# Integrative multi-ancestry genetic analysis of gene regulation in coronary arteries prioritizes disease risk loci

**DOI:** 10.1101/2023.02.09.23285622

**Authors:** Chani J. Hodonsky, Adam W. Turner, Mohammad Daud Khan, Nelson B. Barrientos, Ruben Methorst, Lijiang Ma, Nicolas G. Lopez, Jose Verdezoto Mosquera, Gaëlle Auguste, Emily Farber, Wei Feng Ma, Doris Wong, Suna Onengut-Gumuscu, Maryam Kavousi, Patricia A. Peyser, Sander W. van der Laan, Nicholas J. Leeper, Jason C. Kovacic, Johan L.M. Björkegren, Clint L. Miller

## Abstract

Genome-wide association studies (GWAS) have identified hundreds of genetic risk loci for coronary artery disease (CAD). However, non-European populations are underrepresented in GWAS and the causal gene-regulatory mechanisms of these risk loci during atherosclerosis remain unclear. We incorporated local ancestry and haplotype information to identify quantitative trait loci (QTL) for gene expression and splicing in coronary arteries obtained from 138 ancestrally diverse Americans. Of 2,132 eQTL-associated genes (eGenes), 47% were previously unreported in coronary arteries and 19% exhibited cell-type-specific expression. Colocalization analysis with GWAS identified subgroups of eGenes unique to CAD and blood pressure. Fine-mapping highlighted additional eGenes of interest, including *TBX20* and *IL5*. Splicing (s)QTLs for 1,690 genes were also identified, among which *TOR1AIP1* and *ULK3* sQTLs demonstrated the importance of evaluating splicing events to accurately identify disease-relevant gene expression. Our work provides the first human coronary artery eQTL resource from a patient sample and exemplifies the necessity of diverse study populations and multi-omic approaches to characterize gene regulation in critical disease processes.

**Study Design Overview:** 

## Supplemental Tables for "Integrative multi-ancestry genetic analysis of gene regulation in coronary arteries prioritizes disease risk loci" (part 4 of 35)

### Sheet: Table_S4 (continued)
Table S4. Lead eQTLs for eGenes identified with mixQTL
0	ISOC1	ENSG00000066583	ENSG00000066583.12	protein_coding	chr5	129094749	129114028	+	2.87236	0.95	21.17	rs1181968	129018360	76389	1	3004	1	0.120564	0.0943856	0.201478	0.209985	0.065579	0.00136465	0.180872	0.0538557	0.000783787	meta	C	0.753623	0.246377	0.0938	0.232	0.0397	0.3608	0.1769
0	IST1	ENSG00000182149	ENSG00000182149.21	protein_coding	chr16	71845996	71931199	+	38.4536	19.08	74.94	rs35448862	72121681	275685	1	1987	1	0.257503	0.112072	0.0215815	0.332832	0.23877	0.163335	0.271102	0.101452	0.00753526	meta	G	0.884058	0.115942	0.0356	0.0951	0.0437	0.1362	0.0419
0	ISY1	ENSG00000240682	ENSG00000240682.9	protein_coding	chr3	129161293	129127415	-	5.12493	2.78	13.72	rs7637352	128991176	170117	1	1933	1	0.267022	0.0863124	0.00197699	-0.0256527	0.175465	0.883765	0.210001	0.0774493	0.00669878	meta	G	0.775362	0.224638	0.3994	0.2392	0.0556	0.2823	0.1472
0	ISYNA1	ENSG00000105655	ENSG00000105655.19	protein_coding	chr19	18438167	18434388	-	10.9352	2.08	28.96	rs4808803	18473971	35804	0.67866	2099	1	-0.20592	0.115876	0.075556	-0.24873	0.0791908	0.00168432	-0.235101	0.0653811	0.000323326	meta	G	0.778986	0.221014	0.2148	0.2435	0.1389	0.2127	0.226
0	ITCH	ENSG00000078747	ENSG00000078747.15	protein_coding	chr20	34363241	34540748	+	21.3045	11.47	38.44	rs8116198	34526396	163155	1	1198	1	0.31099	0.112243	0.00559396	0.439968	0.268629	0.101457	0.330161	0.103566	0.00143297	meta	A	0.92029	0.07971	0.0038	0.0634	0.002	0.1173	0.0102
0	ITCH-AS1	ENSG00000236388	ENSG00000236388.1	lncRNA	chr20	34442025	34441592	-	0.199392	0	0.79	rs10485506	34737476	295451	1	1098	1	-0.639165	0.277298	0.0211678	NA	NA	NA	-0.639165	0.277298	0.0211678	trc	C	0.913043	0.086956	0.0045	0.0159	0.2222	0.0199	0.274
0	ITCH-IT1	ENSG00000231795	ENSG00000231795.1	lncRNA	chr20	34450930	34454552	+	0.273446	0	3.95	rs1205357	34289960	160970	0.294263	1090	1	0.466839	1.00684	0.649545	0.39457	0.10919	0.000301964	0.39541	0.108553	0.000269966	meta	C	0.235507	0.764493	0.1649	0.8602	0.7798	0.8936	0.8354
0	ITFG1	ENSG00000129636	ENSG00000129636.13	protein_coding	chr16	47464149	47154387	-	22.7781	10.95	44.19	rs72800685	47664565	200416	1	387	1	0.105604	0.130048	0.416773	0.230496	0.102656	0.0247478	0.18255	0.0805773	0.0234802	meta	G	0.913043	0.086956	0.0015	0.0476	0.001	0.1044	0.0552
0	ITFG1-AS1	ENSG00000260281	ENSG00000260281.6	lncRNA	chr16	47144323	47162749	+	0.0697297	0	0.39	rs4966713	46908232	236091	1	391	1	-0.350025	1.64018	0.841446	0.59409	0.278694	0.0330324	0.59409	0.278694	0.0330324	asc	C	0.931159	0.06884	0.0023	0.0605	0.0109	0.1203	0.0399
0	ITFG2	ENSG00000111203	ENSG00000111203.13	protein_coding	chr12	2812622	2859791	+	5.62905	2.82	13.21	rs73037254	2399041	413581	0.577585	2700	1	0.864641	0.162645	1.06005e-07	-0.0797243	0.184492	0.665648	0.451657	0.122004	0.00021392	meta	C	0.945652	0.054347	0.1074	0.0303	0	0.0477	0.0757
0	ITFG2-AS1	ENSG00000258325	ENSG00000258325.2	lncRNA	chr12	2812902	2796877	-	0.58723	0	1.41	rs77533656	3174721	361819	1	2702	1	-0.00858541	0.162253	0.957801	-0.192584	0.0628773	0.00219237	-0.16856	0.0586289	0.00403993	meta	T	0.565217	0.434783	0.0408	0.4438	0.4901	0.4563	0.5654
0	ITFG2-AS1	ENSG00000258325	ENSG00000258325.2	lncRNA	chr12	2812902	2796877	-	0.58723	0	1.41	rs77533656	3174721	361819	1	2702	1	-0.00858541	0.162253	0.957801	-0.192584	0.0628773	0.00219237	-0.16856	0.0586289	0.00403993	meta	T	0.565217	0.434783	0.0408	0.4438	0.4901	0.4563	0.5654
0	ITGA1	ENSG00000213949	ENSG00000213949.10	protein_coding	chr5	52787916	52959209	+	121.046	17.4	251.06	rs10067327	52571281	216635	0.245295	2828	0.924686	-0.373486	0.0951562	8.67379e-05	NA	NA	NA	-0.373486	0.0951562	8.67379e-05	trc	T	0.224638	0.775362	0.7073	0.7334	0.5675	0.8131	0.7413
0	ITGA10	ENSG00000143127	ENSG00000143127.13	protein_coding	chr1	145910111	145891208	-	17.1903	0.41	46.57	rs138990014	145883248	26863	0.167049	337	0.711978	0.0893759	0.208907	0.668777	0.533315	0.137229	0.000101781	0.399496	0.114696	0.000495695	meta	G	0.913043	0.086956	0.2481	0.1556	0.1756	0.0189	0.1922
0	ITGA11	ENSG00000137809	ENSG00000137809.17	protein_coding	chr15	68432163	68296532	-	13.1703	1.02	42.27	rs34106628	68151177	280986	1	1585	1	-0.159749	0.149413	0.284989	-0.257929	0.0833452	0.00197007	-0.234629	0.0727868	0.00126628	meta	T	0.764493	0.235507	0.0915	0.2695	0.1538	0.2207	0.2352
0	ITGA2	ENSG00000164171	ENSG00000164171.11	protein_coding	chr5	52989340	53094779	+	1.47966	0.45	3.88	rs246407	52978264	11076	1.0313e-22	2884	1.20518e-20	0.378206	0.103251	0.000249308	0.53565	0.0534543	1.23598e-23	0.502371	0.0474699	3.57592e-26	meta	C	0.601449	0.398551	0.5749	0.3386	0.4375	0.328	0.4029
0	ITGA2B	ENSG00000005961	ENSG00000005961.19	protein_coding	chr17	44389649	44372180	-	0.109324	0	0.52	rs2543105	43927903	461746	1	1653	1	-0.480019	0.171547	0.00513923	0.163164	0.436687	0.714694	-0.480019	0.171547	0.00513923	trc	T	0.626812	0.373188	0.1649	0.2839	0.0962	0.4473	0.2055
0	ITGA3	ENSG00000005884	ENSG00000005884.18	protein_coding	chr17	50055968	50090481	+	26.7795	3.36	69.68	rs112815427	50516409	460441	1	1769	1	0.71333	0.193779	0.000232186	0.205191	0.223344	0.358242	0.495097	0.146367	0.00071813	meta	T	0.931159	0.06884	0.0908	0.0447	0.0278	0.0398	0.0583
0	ITGA4	ENSG00000115232	ENSG00000115232.14	protein_coding	chr2	181457202	181538940	+	7.39351	0.52	38.29	rs16867434	181494865	37663	0.155201	1935	0.674495	0.126986	0.227047	0.575962	-0.487695	0.105763	4.00353e-06	-0.378097	0.0958718	8.02072e-05	meta	T	0.923913	0.076087	0.2216	0.1873	0.0476	0.1014	0.0256
0	ITGA5	ENSG00000161638	ENSG00000161638.11	protein_coding	chr12	54419266	54395261	-	23.6559	1.83	166.42	rs17106472	54042872	376394	1	1801	1	0.802084	0.374492	0.0322101	0.730612	0.280054	0.00908537	0.756246	0.224277	0.000746445	meta	T	0.942029	0.057971	0.298	0.0173	0.2004	0.0229	0.0041
0	ITGA6	ENSG00000091409	ENSG00000091409.15	protein_coding	chr2	172427354	172506459	+	10.5153	0.52	39.16	rs6759316	172477256	49902	1	2547	1	-0.319215	0.164845	0.052812	-0.179166	0.0642992	0.00532889	-0.19766	0.0599035	0.000968053	meta	A	0.583333	0.416667	0.5567	0.4885	0.6389	0.337	0.5215
0	ITGA6-AS1	ENSG00000232788	ENSG00000232788.1	lncRNA	chr2	172466022	172464262	-	0.551149	0	1.94	rs78360108	172815750	349728	0.60174	2567	1	0.610712	0.273028	0.0252985	0.954641	0.31454	0.00240506	0.758498	0.206186	0.000234414	meta	G	0.913043	0.086956	0.0045	0.0591	0	0.1024	0.0317
0	ITGA7	ENSG00000135424	ENSG00000135424.16	protein_coding	chr12	55716043	55684568	-	34.0605	7.8	153.78	rs60853197	55807832	91789	1	1655	1	-0.203358	0.20366	0.318029	-0.734541	0.201136	0.00026025	-0.472261	0.143109	0.000966801	meta	A	0.913043	0.086956	0.3147	0.1282	0.0466	0.0427	0.0777
0	ITGA8	ENSG00000077943	ENSG00000077943.8	protein_coding	chr10	15719922	15513954	-	163.086	1.2	408.46	rs10904643	15941702	221780	1	2359	1	-0.270866	0.107558	0.0117911	-0.305087	0.392277	0.436726	-0.273259	0.103729	0.00842983	meta	A	0.742754	0.257246	0.4705	0.3818	0.2629	0.2177	0.3569
0	ITGA9	ENSG00000144668	ENSG00000144668.12	protein_coding	chr3	37452115	37823507	+	8.49095	2.52	21.15	rs13098959	37462281	10166	1	1255	1	-0.102124	0.0933118	0.273761	-0.0990676	0.0396104	0.0123826	-0.0995343	0.0364613	0.0063361	meta	C	0.65942	0.34058	0.1626	0.3329	0.38	0.3867	0.364
0	ITGA9-AS1	ENSG00000235257	ENSG00000235257.9	lncRNA	chr3	37861802	37693655	-	8.79655	2.34	16.1	rs72862230	37811561	50241	1	1493	1	0.380957	0.142108	0.00734583	-0.140373	0.544088	0.796409	0.347664	0.137496	0.0114539	meta	T	0.902174	0.097826	0.4826	0.111	0.0694	0.0636	0.1125
0	ITGAD	ENSG00000156886	ENSG00000156886.12	protein_coding	chr16	31393335	31426505	+	0.163108	0	1.4	rs11865835	31498495	105160	0.0542399	1488	0.313933	0.616264	0.326863	0.0593775	0.6008	0.163548	0.000239219	0.603896	0.146261	3.64515e-05	meta	T	0.746377	0.253623	0.618	0.2493	0.1567	0.2604	0.4018
0	ITGAE	ENSG00000083457	ENSG00000083457.12	protein_coding	chr17	3801188	3714628	-	4.05601	1.7	9.57	rs7210028	3960058	158870	1	2940	1	-0.245568	0.0985826	0.0127389	-0.323291	0.134258	0.0160412	-0.272794	0.0794618	0.000596897	meta	A	0.858696	0.141304	0.3139	0.1888	0.2143	0.0865	0.1442
0	ITGAL	ENSG00000005844	ENSG00000005844.18	protein_coding	chr16	30472719	30523185	+	1.84399	0.05	17.32	rs9928572	30732201	259482	1	740	1	-0.215502	0.143268	0.132531	-0.277656	0.115585	0.016298	-0.253151	0.0899588	0.00489176	meta	C	0.318841	0.681159	0.0522	0.745	0.8909	0.7167	0.2607
0	ITGAM	ENSG00000169896	ENSG00000169896.18	protein_coding	chr16	31259967	31332892	+	4.51932	0.36	28.36	rs12930249	31369275	109308	1	1407	1	0.30458	0.121751	0.012361	0.122611	0.0764266	0.108648	0.174047	0.0647301	0.00717072	meta	C	0.351449	0.648551	0.7201	0.5375	0.6845	0.666	0.4213
0	ITGAV	ENSG00000138448	ENSG00000138448.12	protein_coding	chr2	186590056	186680901	+	43.4357	18.32	90.29	rs373358486	186922665	332609	1	1844	1	0.157849	0.183873	0.390634	0.465078	0.136623	0.000663815	0.355794	0.109664	0.00117698	meta	A	0.945652	0.054347	0.0393	0.0346	0.0159	0.0586	0.0634
0	ITGAX	ENSG00000140678	ENSG00000140678.16	protein_coding	chr16	31355134	31382997	+	7.06007	0.24	56.18	rs72798565	31709504	354370	0.0990444	1521	0.489499	-0.139008	0.382787	0.716495	-0.834282	0.194287	1.75421e-05	-0.691859	0.173248	6.5118e-05	meta	C	0.949275	0.050724	0.0023	0.0159	0	0.0785	0.0112
0	ITGB1	ENSG00000150093	ENSG00000150093.19	protein_coding	chr10	33005792	32900318	-	248.539	74.94	521.16	rs200549766	33170114	164322	1	2539	1	0.206558	0.178619	0.247511	2.20644	0.456933	1.37356e-06	0.471651	0.16636	0.00458088	meta	T	0.934783	0.065217	0.1112	0.1556	0.0982	0.0497	0.0542
0	ITGB1-DT	ENSG00000229656	ENSG00000229656.7	lncRNA	chr10	32958437	33082102	+	0.176959	0.03	0.86	rs1923270	33079759	121322	1	2549	1	-0.195444	0.207745	0.346815	-0.147393	0.054277	0.00661603	-0.150464	0.0525143	0.00416749	meta	A	0.536232	0.463768	0.7383	0.4611	0.5407	0.4274	0.3722
0	ITGB1BP1	ENSG00000119185	ENSG00000119185.12	protein_coding	chr2	9423547	9403475	-	23.7103	8.81	73.94	rs33930824	9374788	48759	1	2273	1	-0.250378	0.0954624	0.00872135	-0.166298	0.122951	0.176196	-0.218755	0.0754027	0.00371795	meta	C	0.804348	0.195652	0.0295	0.1513	0.001	0.2594	0.2618
0	ITGB2	ENSG00000160255	ENSG00000160255.18	protein_coding	chr21	44931989	44885953	-	15.2572	0.68	129.47	rs752354	44432191	499798	1	2917	1	0.00152493	0.278314	0.995628	0.729038	0.189421	0.000118709	0.498727	0.156593	0.00144828	meta	C	0.934783	0.065217	0.4002	0.0793	0.0615	0.0119	0.0634
0	ITGB2-AS1	ENSG00000227039	ENSG00000227039.6	lncRNA	chr21	44921051	44929678	+	0.619662	0.03	4.83	rs55949227	44479854	441197	0.263083	2896	0.966015	0.584081	0.190874	0.00221313	0.509114	0.207413	0.0141046	0.549705	0.140452	9.08436e-05	meta	C	0.862319	0.137681	0.0053	0.1369	0.2103	0.1243	0.0982
0	ITGB3	ENSG00000259207	ENSG00000259207.7	protein_coding	chr17	47253846	47311816	+	11.9194	0.75	30.51	rs72823473	47244409	9437	2.24495e-06	1932	4.73986e-05	-0.0695099	0.124992	0.578132	-0.309305	0.0489582	2.65409e-10	-0.277409	0.045586	1.16198e-09	meta	A	0.782609	0.217391	0.3306	0.1326	0.4593	0.2008	0.2945
0	ITGB3BP	ENSG00000142856	ENSG00000142856.16	protein_coding	chr1	63593721	63440770	-	6.16405	2.07	13.75	rs12728538	63493454	100267	1.47472e-45	2101	6.1754e-43	0.845084	0.0929693	9.91138e-20	0.628972	0.0536689	1.01267e-31	0.682989	0.0464801	7.01915e-49	meta	A	0.76087	0.23913	0.0877	0.2349	0.1429	0.3141	0.0982
0	ITGB4	ENSG00000132470	ENSG00000132470.14	protein_coding	chr17	75721328	75757818	+	1.87135	0.02	25.06	rs12940075	75766615	45287	1	1972	1	-0.0623675	0.393394	0.874034	-0.780511	0.212074	0.000232891	-0.618803	0.186676	0.000916932	meta	G	0.90942	0.090579	0.3026	0.0937	0.0159	0.0875	0.1718
0	ITGB5	ENSG00000082781	ENSG00000082781.12	protein_coding	chr3	124901418	124761948	-	81.0953	18.13	389.68	rs13323528	124883737	17681	0.369529	2625	1	0.296483	0.0898279	0.000964913	0.232618	0.119641	0.0518599	0.273459	0.0718343	0.000140773	meta	G	0.503623	0.496377	0.4856	0.379	0.7113	0.4145	0.3896
0	ITGB5-AS1	ENSG00000244286	ENSG00000244286.1	lncRNA	chr3	124781155	124787757	+	0.594527	0	2.62	rs6438857	124838796	57641	0.00123455	2718	0.0144354	0.255434	0.111439	0.0218982	0.310939	0.0688858	6.36651e-06	0.295594	0.0585948	4.54212e-07	meta	T	0.481884	0.518116	0.4932	0.389	0.7252	0.4284	0.3896
0	ITGB7	ENSG00000139626	ENSG00000139626.16	protein_coding	chr12	53207282	53191323	-	0.816554	0.05	7.71	rs11170340	52936667	270615	1	2006	1	0.540083	0.143653	0.000170156	0.0774597	0.18368	0.673237	0.364509	0.113156	0.00127614	meta	T	0.423913	0.576087	0.7549	0.4395	0.3958	0.6571	0.4202
0	ITGB8	ENSG00000105855	ENSG00000105855.10	protein_coding	chr7	20330702	20415754	+	5.91095	1.45	63.87	rs6954985	20074966	255736	0.628473	2986	1	-0.342366	0.181955	0.0598907	-0.239484	0.0740155	0.00121388	-0.254091	0.0685602	0.000210473	meta	G	0.242754	0.757246	0.7239	0.7709	0.5833	0.8151	0.6288
0	ITGBL1	ENSG00000198542	ENSG00000198542.14	protein_coding	chr13	101452593	101720856	+	25.8373	0.68	76.97	rs9554796	101539418	86825	0.33621	2590	1	0.272736	0.144916	0.0598329	0.269221	0.0807958	0.000861897	0.270054	0.0705689	0.000129811	meta	A	0.717391	0.282609	0.0598	0.2839	0.4345	0.2386	0.3722
0	ITIH1	ENSG00000055957	ENSG00000055957.11	protein_coding	chr3	52777595	52792068	+	0.335811	0	2.55	rs187595062	52586748	190847	1	1616	1	-0.382435	0.314781	0.224395	-0.823984	0.246408	0.000825851	-0.656219	0.19403	0.000719484	meta	C	0.173913	0.826087	0.8941	0.7839	0.6806	0.7674	0.8323
0	ITIH2	ENSG00000151655	ENSG00000151655.19	protein_coding	chr10	7703316	7749520	+	0.0970946	0	0.58	rs10458814	7783334	80018	0.00157171	2823	0.0177779	0.377695	0.132755	0.00444039	0.498033	0.119337	3.00191e-05	0.444251	0.0887499	5.5675e-07	meta	A	0.199275	0.800725	0.7413	0.8761	0.8452	0.8429	0.6309
0	ITIH3	ENSG00000162267	ENSG00000162267.12	protein_coding	chr3	52794768	52809009	+	21.0597	0.22	52.53	rs4234634	52523053	271715	1	1615	1	-0.730312	0.323257	0.0238692	-0.385693	0.146858	0.00863178	-0.444651	0.133706	0.000882344	meta	C	0.938406	0.061594	0	0.2277	0.2123	0.001	0.0041
0	ITIH4	ENSG00000055955	ENSG00000055955.17	protein_coding	chr3	52830688	52812962	-	20.0249	1.24	102.16	rs1134546	52903758	73070	8.34188e-07	1629	1.90582e-05	1.47448	0.218276	1.42704e-11	0.412412	0.270943	0.127975	1.05648	0.169978	5.12086e-10	meta	A	0.833333	0.166667	0.0083	0.1844	0.1042	0.2575	0.1104
0	ITIH5	ENSG00000123243	ENSG00000123243.15	protein_coding	chr10	7666998	7559270	-	7.22547	0.89	70.31	rs7071411	7680424	13426	1	2692	1	0.187105	0.201863	0.353981	0.230916	0.0733639	0.00164651	0.225804	0.0689514	0.00105725	meta	A	0.847826	0.152174	0.1074	0.1729	0.131	0.2256	0.1319
0	ITK	ENSG00000113263	ENSG00000113263.12	protein_coding	chr5	157142933	157255191	+	1.52851	0.09	12.45	rs11747923	157326809	183876	1	2205	1	-0.023329	0.185518	0.899929	-0.196211	0.0631775	0.00189823	-0.178245	0.0598048	0.00287826	meta	T	0.753623	0.246377	0.5802	0.2075	0.2738	0.2654	0.3047
0	ITLN1	ENSG00000179914	ENSG00000179914.5	protein_coding	chr1	160885180	160876540	-	13.612	0.03	384.96	rs2246169	160970836	85656	1	2246	1	-0.033807	0.304106	0.911483	-0.230637	0.0818141	0.00481684	-0.217352	0.0790049	0.00593917	meta	C	0.478261	0.521739	0.851	0.5058	0.6319	0.4523	0.5971
0	ITLN2	ENSG00000158764	ENSG00000158764.7	protein_coding	chr1	160954809	160945025	-	1.38243	0	4.78	rs498940	160699746	255063	0.0112878	2292	0.093948	0.427221	0.227606	0.0605147	0.692452	0.162118	1.94341e-05	0.603181	0.132046	4.92486e-06	meta	G	0.163043	0.836957	0.6483	0.8271	0.8552	0.8201	0.7699
0	ITM2B	ENSG00000136156	ENSG00000136156.15	protein_coding	chr13	48232612	48270357	+	194.272	83.46	378.5	rs1323550	48720490	487878	0.929629	1799	1	-0.263208	0.079455	0.000924098	-0.14682	0.108565	0.176259	-0.222612	0.0641177	0.000516748	meta	G	0.224638	0.775362	0.795	0.781	0.7808	0.7893	0.7863
0	ITM2C	ENSG00000135916	ENSG00000135916.16	protein_coding	chr2	230864639	230879248	+	3.87358	0.33	33.4	rs114455349	230569801	294838	1	2556	1	0.574384	0.209937	0.00621944	0.249164	0.293088	0.395251	0.464104	0.170671	0.00654214	meta	G	0.916667	0.083333	0.028	0.0548	0.0218	0.0885	0.0573
0	ITPA	ENSG00000125877	ENSG00000125877.13	protein_coding	chr20	3208868	3223870	+	5.90284	2.2	11.91	rs73084645	2883007	325861	1	2241	1	0.450362	0.116606	0.000112349	0.037708	0.141033	0.789185	0.28281	0.0898675	0.00164971	meta	T	0.898551	0.101449	0.0061	0.0389	0.002	0.0905	0.0225
0	ITPK1	ENSG00000100605	ENSG00000100605.17	protein_coding	chr14	93116320	92936914	-	13.1993	3.14	32.37	rs61994069	92718189	398131	1.45476e-05	2147	0.000270497	0.110107	0.274175	0.687985	3.97097	0.406453	1.51759e-22	1.3175	0.227297	6.77578e-09	meta	G	0.949275	0.050724	0.112	0.0504	0.1111	0.0517	0.1227
0	ITPKB	ENSG00000143772	ENSG00000143772.9	protein_coding	chr1	226739323	226631690	-	3.23723	0.95	9.67	rs12743944	226415223	324100	1	2321	1	-0.195603	0.205605	0.341425	-0.340012	0.10016	0.000687091	-0.312315	0.0900442	0.000523449	meta	A	0.949275	0.050724	0.0098	0.0576	0.004	0.0736	0.1043
0	ITPKB-AS1	ENSG00000228548	ENSG00000228548.1	lncRNA	chr1	226668897	226676345	+	0.181622	0	0.74	rs58938182	226667855	1042	0.281418	2136	1	-0.150883	0.204197	0.459961	-0.313236	0.0819353	0.000131855	-0.290721	0.076042	0.00013175	meta	C	0.753623	0.246377	0.3411	0.3646	0.3968	0.2525	0.2382
0	ITPKB-IT1	ENSG00000228382	ENSG00000228382.1	lncRNA	chr1	226675067	226656640	-	0.258716	0	0.99	rs10916021	226628228	46839	1	2129	1	0.122375	0.142348	0.389961	0.21766	0.0705008	0.00201954	0.198891	0.0631769	0.00164299	meta	T	0.376812	0.623188	0.2731	0.513	0.3919	0.667	0.6667
0	ITPKC	ENSG00000086544	ENSG00000086544.3	protein_coding	chr19	40717112	40740860	+	3.80554	0.65	26.84	rs2561530	40718409	1297	0.00751576	1250	0.0675046	-0.0264029	0.132696	0.842284	-0.239945	0.0503522	1.88545e-06	-0.213068	0.0470769	6.01261e-06	meta	G	0.326087	0.673913	0.677	0.719	0.7143	0.5577	0.5879
0	ITPR1	ENSG00000150995	ENSG00000150995.19	protein_coding	chr3	4493345	4847840	+	73.5603	8.49	126.09	rs2291859	4831612	338267	1	2754	1	-0.247631	0.0781317	0.0015275	NA	NA	NA	-0.247631	0.0781317	0.0015275	trc	C	0.702899	0.297101	0.1596	0.3516	0.5308	0.3231	0.3119
0	ITPR1-DT	ENSG00000231249	ENSG00000231249.1	lncRNA	chr3	4493163	4490891	-	0.671554	0.04	1.99	rs59141665	4428468	64695	0.344828	2755	1	0.146617	0.102334	0.151935	0.364213	0.093663	0.000100846	0.265023	0.0690922	0.000125164	meta	C	0.605072	0.394928	0.1188	0.3617	0.3919	0.4095	0.3108
0	ITPR2	ENSG00000123104	ENSG00000123104.12	protein_coding	chr12	26833194	26335352	-	13.1836	5.48	36.96	rs2476	27032953	199759	1	2454	1	0.304324	0.12549	0.015305	0.12755	0.0520436	0.0142529	0.153492	0.0480734	0.00140866	meta	C	0.865942	0.134058	0.3253	0.1297	0.1042	0.1501	0.1718
0	ITPR3	ENSG00000096433	ENSG00000096433.11	protein_coding	chr6	33620365	33696574	+	1.47419	0.12	8.17	rs9368787	33938327	317962	1	3258	1	0.219915	0.131933	0.0955394	0.116249	0.0450793	0.00991526	0.127087	0.0426579	0.00288996	meta	A	0.525362	0.474638	0.3979	0.3646	0.4345	0.4861	0.3241
0	ITPRID2	ENSG00000138434	ENSG00000138434.17	protein_coding	chr2	181891730	181930738	+	23.284	10.31	59.32	rs155127	181440974	450756	1	1666	1	-0.177805	0.0893701	0.0466416	-0.275491	0.112599	0.0144188	-0.21556	0.0700008	0.00207424	meta	G	0.724638	0.275362	0.3676	0.2233	0.1637	0.337	0.2434
0	ITPRIP	ENSG00000148841	ENSG00000148841.17	protein_coding	chr10	104338465	104309698	-	4.09534	1.11	20.04	rs112209870	103876573	461892	1	1735	1	-0.0356119	0.283823	0.90015	0.624623	0.160397	9.85132e-05	0.464804	0.139641	0.000872955	meta	C	0.949275	0.050724	0.0787	0.0389	0.0159	0.0567	0.0777
0	ITPRIP-AS1	ENSG00000228261	ENSG00000228261.1	lncRNA	chr10	104323369	104327004	+	0.648851	0.05	3.31	rs590610	104238583	84786	0.647968	1726	1	0.381417	0.184613	0.0388248	0.223502	0.074453	0.00268278	0.245593	0.0690492	0.000375416	meta	T	0.57971	0.42029	0.6868	0.3458	0.4018	0.4175	0.5123
0	ITPRIPL1	ENSG00000198885	ENSG00000198885.9	protein_coding	chr2	96325331	96330517	+	0.47473	0.01	1.97	rs4435501	96315631	9700	1	853	1	0.602468	0.256664	0.0189097	0.599394	0.431718	0.165018	0.601665	0.220619	0.00638807	meta	A	0.938406	0.061594	0.0038	0.0245	0	0.1044	0.0256
0	ITPRIPL2	ENSG00000205730	ENSG00000205730.6	protein_coding	chr16	19113932	19121629	+	9.5425	3.15	19.21	rs9788899	19365177	251245	1	2250	1	0.221865	0.0931136	0.0171845	0.149696	0.0644175	0.0201341	0.173056	0.0529757	0.00108806	meta	G	0.793478	0.206522	0.174	0.2464	0.1012	0.2803	0.1104
0	ITSN1	ENSG00000205726	ENSG00000205726.15	protein_coding	chr21	33642400	33899861	+	18.0866	7.96	34.93	rs74185434	33321842	320558	1	1880	1	0.184403	0.135808	0.17452	0.480842	0.168342	0.00428548	0.301273	0.1057	0.00436828	meta	A	0.902174	0.097826	0.149	0.0591	0.0248	0.0825	0.0593
0	ITSN2	ENSG00000198399	ENSG00000198399.14	protein_coding	chr2	24360714	24202864	-	18.4224	10.09	34.25	rs62140016	24253335	107379	1	1677	1	0.0172702	0.157063	0.912443	1.00874	0.192431	1.58776e-07	0.413687	0.121678	0.000674229	meta	A	0.054347	0.945652	0.9607	0.9712	0.9931	0.9811	0.953
0	IVD	ENSG00000128928	ENSG00000128928.10	protein_coding	chr15	40405485	40435947	+	9.11426	3.2	25.79	rs2898972	39995872	409613	0.532909	1927	1	-0.297335	0.0926766	0.00133519	-0.189322	0.100418	0.0593853	-0.247652	0.0681049	0.000276549	meta	G	0.199275	0.800725	0.6566	0.6484	0.5605	0.9314	0.7577
0	IVNS1ABP	ENSG00000116679	ENSG00000116679.16	protein_coding	chr1	185317273	185296388	-	22.0382	7.32	73.5	rs16824226	185549636	232363	1	1439	1	0.416047	0.140606	0.00308671	0.153727	0.0717224	0.0320846	0.207889	0.0638904	0.00113856	meta	G	0.916667	0.083333	0.1006	0.0648	0.005	0.1342	0.1012
0	IWS1	ENSG00000163166	ENSG00000163166.15	protein_coding	chr2	127526886	127436207	-	9.53318	2.97	22.55	rs12617835	127128840	398046	1	2142	1	-0.156844	0.0974502	0.107512	-0.146588	0.068793	0.0331013	-0.149999	0.0562004	0.00760774	meta	A	0.753623	0.246377	0.2557	0.2939	0.3135	0.2634	0.3691
0	IZUMO1R	ENSG00000183560	ENSG00000183560.9	protein_coding	chr11	94305592	94307721	+	0.0634459	0	0.43	rs61907583	94293780	11812	1	2426	1	0.805199	0.245193	0.00102364	NA	NA	NA	0.805199	0.245193	0.00102364	trc	C	0.793478	0.206522	0.0787	0.1441	0.1399	0.2594	0.32
0	IZUMO4	ENSG00000099840	ENSG00000099840.13	protein_coding	chr19	2096429	2099593	+	0.946149	0.09	2.54	rs7250526	2033528	62901	1	2866	1	-0.270385	0.147238	0.0663013	-0.615012	0.196857	0.00178314	-0.394015	0.117906	0.000832505	meta	G	0.702899	0.297101	0.4781	0.2853	0.126	0.2883	0.2413
0	JADE1	ENSG00000077684	ENSG00000077684.16	protein_coding	chr4	128809700	128875224	+	15.9473	4.77	63.09	rs72687176	129240614	430914	1	1901	1	-0.270401	0.243677	0.267143	-0.318311	0.117319	0.00666356	-0.309295	0.105706	0.00343352	meta	G	0.902174	0.097826	0.0545	0.0879	0.002	0.17	0.1738
0	JADE2	ENSG00000043143	ENSG00000043143.20	protein_coding	chr5	134524312	134583230	+	6.05791	1.7	14	rs28264	135016880	492568	1	1239	1	-0.23947	0.0796303	0.00263605	-0.0853571	0.0645785	0.186249	-0.146501	0.0501576	0.00349112	meta	T	0.521739	0.478261	0.2784	0.5548	0.6359	0.4145	0.6217
0	JAG1	ENSG00000101384	ENSG00000101384.12	protein_coding	chr20	10673999	10637684	-	56.7261	10.33	130.33	rs590475	10491394	182605	0.267115	2223	0.976008	0.292422	0.0805948	0.000285294	0.277053	0.217003	0.201699	0.290559	0.0755523	0.00012016	meta	C	0.757246	0.242754	0.3003	0.2954	0.2708	0.2594	0.2505
0	JAG2	ENSG00000184916	ENSG00000184916.9	protein_coding	chr14	105168824	105140982	-	0.693446	0.01	3.81	rs10134946	105188269	19445	0.00408226	2272	0.0401829	0.599397	0.151906	7.95194e-05	0.453716	0.163977	0.0056583	0.532116	0.111437	1.79677e-06	meta	C	0.666667	0.333333	0.6354	0.2493	0.1617	0.3469	0.1759
0	JAGN1	ENSG00000171135	ENSG00000171135.15	protein_coding	chr3	9890574	9894349	+	3.94034	1.61	7.56	rs41278547	9702433	188141	1	2048	1	0.278368	0.132599	0.035789	0.239288	0.165896	0.149191	0.263133	0.103578	0.0110717	meta	C	0.934783	0.065217	0.1861	0.1715	0.002	0.0268	0.044
0	JAK1	ENSG00000162434	ENSG00000162434.13	protein_coding	chr1	65067754	64833229	-	28.1991	12.32	73.59	rs13374371	65230506	162752	0.597867	2093	1	0.427426	0.117814	0.000285651	0.204817	0.620635	0.74708	0.427426	0.117814	0.000285651	trc	T	0.891304	0.108696	0.1679	0.1614	0	0.1024	0.0685
0	JAK2	ENSG00000096968	ENSG00000096968.13	protein_coding	chr9	4984390	5128183	+	24.443	6.75	66.55	rs7857844	4677015	307375	1	2705	1	-0.242007	0.0796389	0.00237515	-0.0761801	0.169537	0.653185	-0.212031	0.0720822	0.00326613	meta	C	0.605072	0.394928	0.7277	0.379	0.5933	0.3121	0.5716
0	JAK3	ENSG00000105639	ENSG00000105639.18	protein_coding	chr19	17848071	17824780	-	1.56507	0.07	12.88	rs62129168	17372282	475789	1	2646	1	0.487696	0.155789	0.00174519	0.177745	0.143232	0.21462	0.319727	0.105441	0.00242701	meta	G	0.652174	0.347826	0.2179	0.3876	0.3214	0.4175	0.2904
0	JAKMIP1	ENSG00000152969	ENSG00000152969.20	protein_coding	chr4	6200591	6026199	-	0.0934459	0	0.81	rs6821383	6060912	139679	0.334104	3247	1	NA	NA	NA	-0.465259	0.119799	0.000102896	-0.465259	0.119799	0.000102896	asc	G	0.858696	0.141304	0.6241	0.1225	0.001	0.1103	0.1534
0	JAKMIP2	ENSG00000176049	ENSG00000176049.16	protein_coding	chr5	147782775	147585438	-	0.507365	0.01	2.9	rs76549816	147713205	69570	0.00305331	2230	0.0317165	1.24982	0.325385	0.000122501	0.46083	0.124511	0.000214641	0.561604	0.116288	1.3692e-06	meta	T	0.898551	0.101449	0.1747	0.1686	0.0694	0.1481	0.093
0	JAKMIP3	ENSG00000188385	ENSG00000188385.12	protein_coding	chr10	132036336	132184858	+	0.254527	0.02	1.44	rs10747061	132471899	435563	1	3109	1	0.196252	0.140751	0.16322	0.257787	0.0818337	0.00163192	0.242241	0.0707454	0.000616771	meta	G	0.51087	0.48913	0.1127	0.4899	0.8056	0.4791	0.5736
0	JAM2	ENSG00000154721	ENSG00000154721.15	protein_coding	chr21	25639258	25717562	+	4.12581	0.29	18.44	rs4816260	25641046	1788	1	2128	1	-0.00106823	0.132612	0.993573	0.163512	0.0493908	0.00093103	0.143463	0.0462848	0.00193797	meta	C	0.394928	0.605072	0.4917	0.6715	0.3274	0.7266	0.4642
0	JAM3	ENSG00000166086	ENSG00000166086.13	protein_coding	chr11	134069071	134152001	+	27.077	7.53	55.36	rs56127358	133608931	460140	1	2534	1	0.462819	0.133732	0.000538565	-0.06825	0.217456	0.75363	0.317084	0.113914	0.00537694	meta	G	0.905797	0.094202	0.0514	0.0764	0.1161	0.0915	0.1554
0	JAML	ENSG00000160593	ENSG00000160593.19	protein_coding	chr11	118225094	118193725	-	4.56601	0.2	21.11	rs17121871	118202629	22465	0.000445393	2275	0.00590917	0.242767	0.1279	0.0576817	0.339568	0.0694386	1.00739e-06	0.317531	0.0610248	1.95777e-07	meta	T	0.496377	0.503623	0.2617	0.5058	0.5397	0.5298	0.7648
0	JARID2	ENSG00000008083	ENSG00000008083.14	protein_coding	chr6	15246069	15522042	+	1.79122	0.67	5.51	rs72837837	15520685	274616	0.0337009	2067	0.220229	-0.0406213	0.141673	0.774322	-0.152349	0.0348754	1.2517e-05	-0.145965	0.0338644	1.63043e-05	meta	A	0.887681	0.112319	0.0794	0.134	0.1319	0.1461	0.0184
0	JARID2-AS1	ENSG00000235488	ENSG00000235488.1	lncRNA	chr6	15248634	15247815	-	0.44473	0	3.13	rs1115646	15078058	170576	1	2081	1	-0.593452	0.189574	0.00174543	NA	NA	NA	-0.593452	0.189574	0.00174543	trc	C	0.217391	0.782609	0.674	0.7046	0.6706	0.833	0.7382
0	JAZF1	ENSG00000153814	ENSG00000153814.13	protein_coding	chr7	28180795	27830573	-	5.53466	2.27	9.95	rs73086934	27952932	227863	0.388905	2163	1	0.444449	0.128206	0.000526912	0.219559	0.113571	0.0532078	0.318441	0.0850122	0.000179799	meta	T	0.913043	0.086956	0.0053	0.0562	0.119	0.0924	0.1166
0	JAZF1-AS1	ENSG00000234336	ENSG00000234336.7	lncRNA	chr7	28180322	28243917	+	0.100068	0	0.4	rs740122	28126823	53499	0.00169541	2163	0.0190379	-0.371096	0.128127	0.00377586	-0.31639	0.0787514	5.87993e-05	-0.33139	0.0670918	7.83825e-07	meta	G	0.568841	0.431159	0.3646	0.4496	0.748	0.2346	0.5245
0	JCAD	ENSG00000165757	ENSG00000165757.9	protein_coding	chr10	30115494	30012803	-	5.29027	1.43	11.61	rs34951790	30396607	281113	1	2810	1	0.32435	0.13234	0.0142508	0.224504	0.104797	0.0321725	0.262984	0.0821575	0.00136963	meta	T	0.873188	0.126812	0.0166	0.2493	0.0685	0.161	0.045
0	JCHAIN	ENSG00000132465	ENSG00000132465.11	protein_coding	chr4	70681817	70655541	-	46.5804	0	1042.04	rs1849714	70264034	417783	1	2510	1	-0.977983	0.332993	0.00331464	-0.424161	0.315812	0.204097	-0.977983	0.332993	0.00331464	trc	A	0.286232	0.713768	0.4644	0.6772	0.6488	0.7376	0.5164
0	JDP2	ENSG00000140044	ENSG00000140044.13	protein_coding	chr14	75427716	75474111	+	6.61216	1.74	16.88	rs11628633	75379374	48342	0.490927	1537	1	0.371585	0.166227	0.025391	0.241911	0.0832567	0.0036655	0.267917	0.0744414	0.000319406	meta	C	0.898551	0.101449	0.0159	0.0908	0.001	0.1292	0.0307
0	JHY	ENSG00000109944	ENSG00000109944.10	protein_coding	chr11	122882528	122959798	+	1.63534	0.66	4.15	rs12790458	122714236	168292	0.321733	2668	1	0.80525	0.168722	1.81821e-06	0.15015	0.133832	0.261893	0.403146	0.104851	0.00012059	meta	T	0.938406	0.061594	0.2648	0.049	0.0139	0.0477	0.0133
0	JKAMP	ENSG00000050130	ENSG00000050130.18	protein_coding	chr14	59484443	59505410	+	13.3703	7.45	26.3	rs12434215	59642862	158419	1	2328	1	0.169997	0.0686709	0.0133037	0.125048	0.0492578	0.0111282	0.140319	0.0400255	0.000455364	meta	A	0.644928	0.355072	0.0219	0.3703	0.3601	0.4394	0.2515
0	JMJD1C	ENSG00000171988	ENSG00000171988.19	protein_coding	chr10	63521850	63167221	-	28.7247	14.28	54.14	rs371128743	63987387	465537	1	2277	1	0.437091	0.148101	0.00316446	-0.0739842	0.353314	0.834135	0.36071	0.136587	0.00826895	meta	A	0.934783	0.065217	0.0779	0.049	0.0466	0.0477	0.047
0	JMJD1C-AS1	ENSG00000272767	ENSG00000272767.1	lncRNA	chr10	63465229	63466563	+	1.06939	0.35	2.51	rs4746892	63087596	377633	1	2197	1	-0.142861	0.0813755	0.079161	-0.242477	0.107629	0.0242662	-0.179094	0.0649108	0.00579653	meta	T	0.789855	0.210145	0.3101	0.2536	0.2232	0.2227	0.4049
0	JMJD4	ENSG00000081692	ENSG00000081692.12	protein_coding	chr1	227735411	227730425	-	2.74101	0.68	6.81	rs7540754	227662887	72524	1	2333	1	0.333259	0.124761	0.00755843	0.213745	0.0935221	0.0222831	0.256742	0.0748316	0.000601526	meta	T	0.876812	0.123188	0.1316	0.0692	0.0685	0.1561	0.1483
0	JMJD6	ENSG00000070495	ENSG00000070495.14	protein_coding	chr17	76726799	76712832	-	6.89655	2.88	20.5	rs11651556	76916424	189625	1	2932	1	-0.214764	0.0974466	0.0275305	-0.212278	0.0978882	0.0301151	-0.213526	0.0690608	0.00198905	meta	A	0.710145	0.289855	0.1293	0.2594	0.4921	0.2247	0.3793
0	JMJD7	ENSG00000243789	ENSG00000243789.11	protein_coding	chr15	41828092	41837581	+	1.51655	0.38	5.39	rs76480218	41442241	385851	1	2039	1	0.315307	0.145446	0.0301694	0.266748	0.139281	0.05547	0.289976	0.100595	0.0039441	meta	C	0.916667	0.083333	0.034	0.0548	0.1458	0.0537	0.0174
0	JMJD8	ENSG00000161999	ENSG00000161999.12	protein_coding	chr16	684528	681670	-	9.05831	2.32	18.55	rs2369843	1173774	489246	0.00185964	2838	0.020617	0.024333	0.199188	0.902771	0.964799	0.155307	5.22419e-10	0.609224	0.122477	6.55263e-07	meta	T	0.938406	0.061594	0.4138	0.0605	0.0327	0.0159	0.0348
0	JMY	ENSG00000152409	ENSG00000152409.9	protein_coding	chr5	79236131	79327211	+	4.59041	1.46	8.97	rs13175947	79711953	475822	1	2260	1	-0.140971	0.072285	0.0511513	-0.147765	0.0715694	0.0389572	-0.144402	0.0508583	0.00452137	meta	C	0.764493	0.235507	0.0265	0.2334	0.3591	0.2624	0.1718
0	JOSD1	ENSG00000100221	ENSG00000100221.10	protein_coding	chr22	38701556	38685543	-	9.10365	3.44	22.63	rs5757510	39179317	477761	1	1915	1	-0.248194	0.107898	0.0214335	-0.190722	0.0995647	0.0554215	-0.217153	0.0731719	0.00300025	meta	T	0.119565	0.880435	0.3729	0.8991	0.9306	0.8638	0.8691
0	JPH1	ENSG00000104369	ENSG00000104369.5	protein_coding	chr8	74321540	74234700	-	0.962973	0.07	2.8	rs10957705	74258388	63152	1.23591e-10	1821	4.72278e-09	-0.754217	0.250217	0.00257613	-0.726755	0.105948	6.90767e-12	-0.73093	0.0975624	6.787e-14	meta	T	0.934783	0.065217	0.1241	0.0159	0.1002	0.0239	0.0194
0	JPH2	ENSG00000149596	ENSG00000149596.6	protein_coding	chr20	44187578	44111695	-	13.4195	0.44	28.85	rs73908579	44143073	44505	0.129886	2073	0.595698	0.424041	0.208168	0.0416493	0.412396	0.11968	0.000569357	0.415289	0.103755	6.2656e-05	meta	G	0.92029	0.07971	0.1657	0.0533	0.2014	0.0616	0.1043
0	JPH4	ENSG00000092051	ENSG00000092051.17	protein_coding	chr14	23578790	23568035	-	0.124797	0.01	0.53	rs72684330	23124197	454593	1	2112	1	-0.803062	0.277531	0.00380864	NA	NA	NA	-0.803062	0.277531	0.00380864	trc	T	0.949275	0.050724	0.003	0.0591	0.0873	0.1193	0.1155
0	JPT1	ENSG00000189159	ENSG00000189159.16	protein_coding	chr17	75168281	75135248	-	4.71642	0.41	24.72	rs11558036	74836789	331492	1	1831	1	-0.24096	0.113416	0.0336223	-0.396708	0.140013	0.00460611	-0.302666	0.0881296	0.000594026	meta	G	0.702899	0.297101	0.0136	0.1643	0.376	0.2952	0.2761
0	JPT2	ENSG00000206053	ENSG00000206053.13	protein_coding	chr16	1678256	1702280	+	4.91095	1.63	14.38	rs12445978	1671240	7016	0.821207	3114	1	-0.169963	0.093639	0.0695099	-0.407848	0.114934	0.000387351	-0.264869	0.0725955	0.000263714	meta	T	0.822464	0.177536	0.3533	0.2262	0.2222	0.0815	0.1145
0	JRKL	ENSG00000183340	ENSG00000183340.7	protein_coding	chr11	96389989	96507574	+	3.58304	1.65	7.76	rs496825	96493660	103671	1	2249	1	-0.174752	0.0776154	0.024353	-0.19374	0.114255	0.0899481	-0.180748	0.0642027	0.00487369	meta	A	0.268116	0.731884	0.9894	0.6124	0.502	0.7952	0.8088
0	JSRP1	ENSG00000167476	ENSG00000167476.10	protein_coding	chr19	2269759	2252252	-	0.169932	0	1.42	rs8105426	2065197	204562	0.285813	2916	1	2.15486	0.553173	9.80155e-05	0.169911	0.367582	0.65101	2.15486	0.553173	9.80155e-05	trc	G	0.913043	0.086956	0.1558	0.1153	0.0188	0.1431	0.137
0	JTB	ENSG00000143543	ENSG00000143543.15	protein_coding	chr1	153977674	153974269	-	18.2328	9.39	33.65	rs55742747	153599589	378085	1	1432	1	-0.301048	0.115937	0.00941377	-1.0098	0.717314	0.159206	-0.319091	0.114452	0.00530347	meta	G	0.92029	0.07971	0.0045	0.0504	0	0.169	0.0245
0	JUN	ENSG00000177606	ENSG00000177606.7	protein_coding	chr1	58784047	58780791	-	16.5917	2.77	130.3	rs117389478	59251118	467071	1	2481	1	-0.644947	0.324697	0.0469996	-0.538349	0.261785	0.0397388	-0.580343	0.203798	0.00440439	meta	C	0.938406	0.061594	0.0166	0.0346	0.1885	0.008	0.1186
0	JUNB	ENSG00000171223	ENSG00000171223.6	protein_coding	chr19	12791486	12793315	+	27.9619	3.22	129.69	rs4414613	13280056	488570	1	1639	1	-0.72283	0.213082	0.000693189	0.0964518	0.251459	0.708007	-0.72283	0.213082	0.000693189	trc	G	0.735507	0.264493	0.1399	0.2478	0.5992	0.1362	0.3221
0	JUND	ENSG00000130522	ENSG00000130522.6	protein_coding	chr19	18281622	18279694	-	12.8243	3.43	82.1	rs12461701	18278810	2812	1.62687e-27	2233	2.7712e-25	-0.031769	0.140015	0.820503	-0.477775	0.0399873	6.63675e-33	-0.44414	0.0384499	7.28559e-31	meta	C	0.699275	0.300725	0.053	0.3343	0.4573	0.2833	0.183
0	JUP	ENSG00000173801	ENSG00000173801.17	protein_coding	chr17	41786931	41754604	-	5.1573	0.92	15.55	rs200858248	41742729	44202	0.502049	1711	1	-0.175892	0.117496	0.134392	-0.420558	0.116375	0.000301712	-0.299398	0.0826829	0.000293424	meta	T	0.336957	0.663043	0.3896	0.5259	0.5069	0.829	0.8384
0	KALRN	ENSG00000160145	ENSG00000160145.15	protein_coding	chr3	124080023	124726325	+	66.1124	8.71	153.62	rs1444766	124206424	126401	0.0521721	1833	0.304644	0.43309	0.103476	2.84627e-05	NA	NA	NA	0.43309	0.103476	2.84627e-05	trc	A	0.811594	0.188406	0.202	0.1628	0.1171	0.2604	0.2096
0	KANK1	ENSG00000107104	ENSG00000107104.18	protein_coding	chr9	470291	746106	+	31.5649	5.95	71.69	rs199686043	76740	393551	0.164421	3756	0.703461	0.385703	0.0943826	4.37755e-05	0.569357	0.5071	0.283497	0.385703	0.0943826	4.37755e-05	trc	T	0.601449	0.398551	0.3366	0.428	0.4871	0.4662	0.4417
0	KANK2	ENSG00000197256	ENSG00000197256.10	protein_coding	chr19	11197791	11164267	-	59.1351	13.44	148.05	rs12985460	11101794	95997	1	1944	1	-0.232514	0.0861967	0.00698654	-0.00572639	0.379246	0.987953	-0.221374	0.084053	0.00844485	meta	T	0.713768	0.286232	0.5719	0.2939	0.4554	0.1839	0.2628
0	KANK3	ENSG00000186994	ENSG00000186994.11	protein_coding	chr19	8343262	8322584	-	0.914189	0.06	4.74	rs2009733	8333830	9432	0.0207875	2590	0.151442	-0.124792	0.146063	0.3929	-0.224265	0.050636	9.46857e-06	-0.213593	0.0478427	8.02605e-06	meta	A	0.528986	0.471014	0.503	0.4914	0.3829	0.4821	0.501
0	KANK4	ENSG00000132854	ENSG00000132854.19	protein_coding	chr1	62319434	62236165	-	0.399392	0	5.91	rs6587970	62367882	48448	1	2117	1	0.479601	0.349779	0.170327	0.331302	0.128195	0.00975573	0.348864	0.120365	0.00375106	meta	G	0.387681	0.612319	0.7519	0.4697	0.6954	0.5527	0.6728
0	KANSL1	ENSG00000120071	ENSG00000120071.14	protein_coding	chr17	46225389	46029916	-	27.1605	10.61	64.9	rs2532345	46266536	41147	0.380065	3255	1	0.201802	0.0804266	0.0121022	0.992671	0.224551	9.83835e-06	0.291722	0.0757165	0.000116763	meta	G	0.695652	0.304348	0.4455	0.4539	0.7192	0.3002	0.2239
0	KANSL1-AS1	ENSG00000214401	ENSG00000214401.4	lncRNA	chr17	46193576	46196723	+	2.94426	0.23	12.05	rs78891640	46666045	472469	0.000165584	3406	0.00245265	1.91457	0.350891	4.86154e-08	NA	NA	NA	1.91457	0.350891	4.86154e-08	trc	G	0.844203	0.155797	0.2753	0.196	0.4236	0.0159	0.0706
0	KANSL1L	ENSG00000144445	ENSG00000144445.17	protein_coding	chr2	210171409	210021421	-	18.0227	6.08	31.37	rs13028752	210606236	434827	1	1423	1	-0.229206	0.101197	0.0235155	-0.11914	0.0848761	0.16041	-0.164593	0.0650309	0.0113741	meta	T	0.865942	0.134058	0.1596	0.1571	0.2877	0.1143	0.1585
0	KANSL2	ENSG00000139620	ENSG00000139620.12	protein_coding	chr12	48682238	48653401	-	7.54169	4.04	13.28	rs11168713	48748469	66231	0.000231404	2188	0.0033294	0.160865	0.0699516	0.0214674	0.213024	0.0440606	1.33287e-06	0.198208	0.0372815	1.05761e-07	meta	G	0.641304	0.358696	0.2837	0.2378	0.755	0.2346	0.5
0	KANSL3	ENSG00000114982	ENSG00000114982.19	protein_coding	chr2	96642787	96593170	-	10.308	3.82	19.12	rs4435501	96315631	327156	1	1041	1	0.476591	0.147427	0.0012261	0.0908628	0.113102	0.421762	0.233775	0.0897365	0.00918408	meta	A	0.938406	0.061594	0.0038	0.0245	0	0.1044	0.0256
0	KAT14	ENSG00000149474	ENSG00000149474.13	protein_coding	chr20	18138118	18188387	+	2.6798	0.7	4.9	rs6034920	17909089	229029	1	2749	1	0.201325	0.0677557	0.00296503	0.0910265	0.0471734	0.0536547	0.127037	0.0387144	0.00103302	meta	A	0.481884	0.518116	0.5477	0.5836	0.121	0.5139	0.4908
0	KAT2A	ENSG00000108773	ENSG00000108773.11	protein_coding	chr17	42121367	42113111	-	5.15331	1.79	12.42	rs8072566	42324345	202978	1	1442	1	0.235505	0.0883553	0.00768908	0.866987	0.3108	0.00527839	0.282723	0.0849878	0.000879023	meta	G	0.75	0.25	0.7526	0.147	0.37	0.2058	0.3446
0	KAT2B	ENSG00000114166	ENSG00000114166.8	protein_coding	chr3	20040446	20154404	+	11.8953	5.21	20.28	rs2365367	20074585	34139	0.00301671	2918	0.0314012	-0.0805207	0.0731712	0.271139	-0.131073	0.0272878	1.56035e-06	-0.124901	0.0255677	1.03383e-06	meta	T	0.492754	0.507246	0.7844	0.4986	0.4812	0.4662	0.6431
0	KAT5	ENSG00000172977	ENSG00000172977.13	protein_coding	chr11	65711996	65719604	+	12.4699	5.62	38.11	rs111423107	65251259	460737	1	1449	1	-0.0728861	0.111077	0.511712	-0.164672	0.0548493	0.00267972	-0.146679	0.0491802	0.00285915	meta	G	0.742754	0.257246	0.18	0.2666	0.3571	0.3161	0.3374
0	KAT6A	ENSG00000083168	ENSG00000083168.11	protein_coding	chr8	42051994	41929479	-	15.1337	7.07	32.22	rs35102560	41594796	457198	1	1467	1	0.215605	0.100937	0.0326759	0.280299	0.174359	0.107925	0.231843	0.087355	0.0079535	meta	C	0.815217	0.184783	0.2322	0.1931	0.2907	0.2565	0.1963
0	KAT6B	ENSG00000156650	ENSG00000156650.14	protein_coding	chr10	74824927	75032624	+	12.1741	4.93	20.34	rs11001278	75069999	245072	1	1289	1	0.228037	0.0762667	0.00278977	0.156534	0.110883	0.158038	0.205074	0.0628378	0.00110028	meta	A	0.550725	0.449275	0.6483	0.5101	0.7619	0.3241	0.638
0	KAT7	ENSG00000136504	ENSG00000136504.12	protein_coding	chr17	49788681	49835026	+	14.143	5.84	24.35	rs12449842	50000026	211345	1	1719	1	0.150612	0.129063	0.243223	0.236358	0.0875983	0.00697152	0.209315	0.0724802	0.00387832	meta	A	0.905797	0.094202	0.0855	0.1542	0.2867	0.1123	0.1667
0	KAT8	ENSG00000103510	ENSG00000103510.20	protein_coding	chr16	31114489	31131393	+	12.5466	4.4	24.25	rs1978485	31119800	5311	1	1189	1	0.223342	0.0672419	0.000895457	0.0605726	0.0622951	0.330876	0.13575	0.0456981	0.0029723	meta	C	0.463768	0.536232	0.5151	0.5692	0.1151	0.6064	0.8528
0	KATNA1	ENSG00000186625	ENSG00000186625.14	protein_coding	chr6	149648972	149594873	-	6.24378	2.77	12.09	rs1555698	150023412	374440	1	2521	1	-0.249346	0.0752187	0.00091662	-0.0789436	0.0752001	0.293819	-0.164124	0.0531811	0.00202782	meta	T	0.605072	0.394928	0.562	0.5879	0.2282	0.4215	0.4233
0	KATNAL1	ENSG00000102781	ENSG00000102781.14	protein_coding	chr13	30307551	30202630	-	9.61986	3.42	17.5	rs7323424	29922428	385123	0.38484	2577	1	-0.339633	0.135206	0.012006	-0.259933	0.0901636	0.00394036	-0.284466	0.0750139	0.000149336	meta	C	0.072463	0.927536	0.8048	0.9539	0.999	0.9354	0.9448
0	KATNAL2	ENSG00000167216	ENSG00000167216.17	protein_coding	chr18	46917492	47102243	+	1.70507	0.7	5.16	rs12455224	46772295	145197	0.157604	2035	0.680233	-0.118981	0.0848092	0.16064	-0.289607	0.0724192	6.36015e-05	-0.217657	0.0550727	7.74468e-05	meta	C	0.688406	0.311594	0.6664	0.33	0.2242	0.2853	0.3292
0	KATNB1	ENSG00000140854	ENSG00000140854.13	protein_coding	chr16	57735739	57757244	+	1.65959	0.32	5.15	rs60142697	57644988	90751	1	2396	1	0.21629	0.139896	0.122086	0.387741	0.160185	0.0154953	0.290476	0.105369	0.0058378	meta	A	0.811594	0.188406	0.3449	0.1859	0.122	0.2366	0.1973
0	KATNBL1	ENSG00000134152	ENSG00000134152.11	protein_coding	chr15	34210096	34140674	-	17.7629	9.44	33.85	rs117205239	34207071	3025	1	2996	1	0.425822	0.141545	0.00262631	0.292426	0.20701	0.157768	0.383325	0.116842	0.00103551	meta	G	0.945652	0.054347	0.0908	0.0591	0.0089	0.1004	0.0389
0	KAZALD1	ENSG00000107821	ENSG00000107821.14	protein_coding	chr10	101061841	101068131	+	1.68845	0.38	5.92	rs807048	101040603	21238	1	1827	1	0.277504	0.100923	0.0059656	0.108924	0.0951515	0.252316	0.188256	0.0692327	0.00654439	meta	A	0.706522	0.293478	0.4758	0.3213	0.0179	0.3608	0.3088
0	KAZN	ENSG00000189337	ENSG00000189337.17	protein_coding	chr1	13892792	15118043	+	1.47642	0.33	4.16	rs61777783	13597940	294852	1	2845	1	0.127996	0.125886	0.309265	0.0976287	0.0285963	0.000640089	0.0991189	0.0278859	0.000378774	meta	A	0.73913	0.26087	0.3782	0.3948	0.3968	0.3211	0.3845
0	KAZN-AS1	ENSG00000234593	ENSG00000234593.3	lncRNA	chr1	14419973	14338825	-	0.452162	0	3.23	rs12116695	14404372	15601	1	2818	1	0.795063	0.546012	0.145357	0.294769	0.117525	0.012137	0.316921	0.114894	0.00580882	meta	A	0.916667	0.083333	0.0038	0.1153	0.0218	0.1312	0.1319
0	KBTBD11	ENSG00000176595	ENSG00000176595.4	protein_coding	chr8	1973677	2006936	+	0.399122	0.04	1.93	rs2235112	1668552	305125	0.0425848	3163	0.262321	1.73796	0.184922	1.34634e-05	NA	NA	NA	1.73796	0.184922	1.34634e-05	trc	A	0.612319	0.387681	0.7821	0.4611	0.5556	0.2594	0.5061
0	KBTBD12	ENSG00000187715	ENSG00000187715.13	protein_coding	chr3	127915232	127987671	+	2.45601	0.05	9.89	rs7628097	127932307	17075	0.000165316	1927	0.00245048	-0.0610662	0.166006	0.71298	-0.363786	0.0648998	2.07838e-08	-0.323652	0.0604447	8.57892e-08	meta	C	0.855072	0.144928	0.3147	0.1095	0.1379	0.161	0.3558
0	KBTBD13	ENSG00000234438	ENSG00000234438.4	protein_coding	chr15	65076816	65079939	+	0.0772297	0	0.92	rs117630583	65269212	192396	1	1437	1	-0.504589	0.159335	0.00154108	-0.171996	0.289376	0.552265	-0.427213	0.139576	0.00220752	meta	T	0.557971	0.442029	0.1619	0.5115	0.4474	0.4085	0.41
0	KBTBD2	ENSG00000170852	ENSG00000170852.11	protein_coding	chr7	32894131	32868172	-	10.7792	4.32	21.62	rs1919786	33127189	233058	1	2818	1	-0.0160457	0.0920759	0.861656	-0.149325	0.0477398	0.00176057	-0.121088	0.0423818	0.00427576	meta	C	0.807971	0.192029	0.0227	0.3285	0.0367	0.2376	0.0654
0	KBTBD3	ENSG00000182359	ENSG00000182359.15	protein_coding	chr11	106077459	106051098	-	3.01446	0.24	6.83	rs36041690	106449052	371593	1	1552	1	-0.151767	0.083114	0.0678496	-0.199081	0.0759925	0.00879947	-0.177537	0.0560838	0.00154777	meta	T	0.597826	0.402174	0.3585	0.415	0.4206	0.3837	0.4969
0	KBTBD4	ENSG00000123444	ENSG00000123444.14	protein_coding	chr11	47578976	47572197	-	3.53899	1.3	7.31	rs113459934	47543170	35806	1	1204	1	0.385618	0.110704	0.00049523	-0.14673	0.329389	0.655987	0.331589	0.104936	0.00157815	meta	G	0.894928	0.105072	0.003	0.1009	0.006	0.1173	0.0971
0	KBTBD6	ENSG00000165572	ENSG00000165572.8	protein_coding	chr13	41132802	41127569	-	1.69466	0.43	2.83	rs9532812	41423373	290571	1	2103	1	0.193723	0.0658943	0.00328308	0.259406	0.134859	0.0544136	0.206383	0.0592048	0.000490473	meta	G	0.721014	0.278986	0.1135	0.255	0.3552	0.2624	0.2137
0	KBTBD7	ENSG00000120696	ENSG00000120696.9	protein_coding	chr13	41194569	41189834	-	2.14378	0.94	3.76	rs9525460	41174310	20259	0.0020498	2039	0.0224896	-0.231083	0.0666723	0.000528349	-0.375697	0.103043	0.000266332	-0.27376	0.0559767	1.0053e-06	meta	A	0.293478	0.706522	0.1021	0.8156	0.3502	0.835	0.6708
0	KBTBD8	ENSG00000163376	ENSG00000163376.11	protein_coding	chr3	66998307	67011210	+	1.03162	0.2	3.93	rs7639854	66817886	180421	1	2569	1	0.164527	0.104565	0.115618	0.292163	0.129548	0.0241174	0.214878	0.081367	0.00826984	meta	C	0.717391	0.282609	0.6399	0.3833	0.3452	0.3012	0.2556
0	KCMF1	ENSG00000176407	ENSG00000176407.18	protein_coding	chr2	84971093	85059472	+	10.4897	4.19	17.3	rs531455204	84509822	461271	0.0245733	1697	0.172459	0.513621	0.138468	0.000207829	0.396942	0.172015	0.0210213	0.467743	0.107863	1.44804e-05	meta	A	0.942029	0.057971	0.0038	0.0259	0.005	0.0954	0.2188
0	KCNA2	ENSG00000177301	ENSG00000177301.15	protein_coding	chr1	110631474	110519837	-	0.431149	0.08	1.23	rs12731815	110579466	52008	1	2389	1	0.350016	0.13641	0.0102902	0.342703	0.14265	0.0162873	0.346523	0.0985883	0.000440003	meta	G	0.416667	0.583333	0.2534	0.5648	0.375	0.7425	0.5736
0	KCNA3	ENSG00000177272	ENSG00000177272.9	protein_coding	chr1	110674940	110672465	-	0.474595	0	3.38	rs72975135	110455667	219273	1	2364	1	-0.734648	0.263987	0.00538761	-0.536479	0.508146	0.291078	-0.692531	0.234261	0.00311412	meta	T	0.931159	0.06884	0.056	0.0548	0.0565	0.0835	0.1605
0	KCNA4	ENSG00000182255	ENSG00000182255.7	protein_coding	chr11	30017030	30009730	-	0.139054	0	3.57	rs11031103	30464300	447270	1	1932	1	1.44469	0.478996	0.00256066	NA	NA	NA	1.44469	0.478996	0.00256066	trc	T	0.923913	0.076087	0.2466	0.0663	0.256	0.0378	0.1513
0	KCNA5	ENSG00000130037	ENSG00000130037.5	protein_coding	chr12	5043879	5046788	+	10.5023	0.36	27.83	rs4766302	4881030	162849	1	2549	1	0.153046	0.116452	0.188767	0.156568	0.0558847	0.00508462	0.155909	0.0503835	0.00197184	meta	T	0.365942	0.634058	0.6286	0.5706	0.3909	0.7356	0.5358
0	KCNAB1	ENSG00000169282	ENSG00000169282.17	protein_coding	chr3	156037701	156539138	+	20.0992	2.13	50.07	rs35201541	156525610	487909	0.302675	1944	1	0.62028	0.164017	0.000155697	NA	NA	NA	0.62028	0.164017	0.000155697	trc	G	0.905797	0.094202	0.2065	0.1326	0.0526	0.1133	0.0583
0	KCNAB1-AS1	ENSG00000242370	ENSG00000242370.1	lncRNA	chr3	156446905	156441157	-	0.48473	0	2.23	rs2720285	156485579	38674	1	1623	1	-0.0836543	0.156539	0.593065	-0.212613	0.0621334	0.000621878	-0.195062	0.0577505	0.000731049	meta	A	0.67029	0.32971	0.1422	0.1902	0.4107	0.33	0.456
0	KCNAB1-AS2	ENSG00000240596	ENSG00000240596.1	lncRNA	chr3	156227883	156215560	-	0.797432	0	4.35	rs13084354	156501034	273151	1	1793	1	0.303443	0.230323	0.187682	0.363937	0.134387	0.00676661	0.348573	0.116074	0.00267311	meta	C	0.894928	0.105072	0.0877	0.0288	0.1488	0.0835	0.092
0	KCNAB2	ENSG00000069424	ENSG00000069424.15	protein_coding	chr1	5990927	6101193	+	3.71865	0.4	25.41	rs1287625	5880785	110142	1	2473	1	-0.305961	0.217341	0.159206	-0.471853	0.150755	0.00174841	-0.417965	0.123872	0.000740419	meta	A	0.097826	0.902174	0.9932	0.8473	0.871	0.8976	0.8701
0	KCNAB3	ENSG00000170049	ENSG00000170049.9	protein_coding	chr17	7929803	7921859	-	0.211216	0	0.88	rs4792064	7989728	59925	0.189266	2081	0.776377	-0.405315	0.11231	0.000307519	-0.426732	0.281573	0.129639	-0.408255	0.104318	9.09495e-05	meta	C	0.572464	0.427536	0.0923	0.5317	0.6835	0.327	0.4867
0	KCNB1	ENSG00000158445	ENSG00000158445.10	protein_coding	chr20	49484297	49293394	-	0.423446	0.07	2.24	rs546624	49470909	13388	1	2129	1	-0.229731	0.16203	0.15624	-0.262972	0.0868338	0.00245808	-0.255555	0.0765359	0.000840729	meta	A	0.746377	0.253623	0.0885	0.2248	0.1548	0.3151	0.2863
0	KCNB2	ENSG00000182674	ENSG00000182674.6	protein_coding	chr8	72537225	72938349	+	0.0883108	0	1.27	rs2451035	72566950	29725	0.000399858	2436	0.0053825	0.249567	0.241817	0.302049	0.311473	0.060607	2.75874e-07	0.307814	0.0587886	1.64145e-07	meta	C	0.398551	0.601449	0.6974	0.7277	0.503	0.7068	0.545
0	KCNC1	ENSG00000129159	ENSG00000129159.7	protein_coding	chr11	17734774	17856804	+	1.11493	0.33	2.54	rs113880886	17336709	398065	1	2178	1	0.431947	0.132081	0.00107424	0.20864	0.117183	0.0750001	0.306994	0.0876568	0.000461379	meta	G	0.938406	0.061594	0.3623	0.0418	0	0.0368	0.0123
0	KCNC4	ENSG00000116396	ENSG00000116396.14	protein_coding	chr1	110211343	110283100	+	1.34541	0.42	4.26	rs923827	110571327	359984	1	2097	1	-0.114843	0.102256	0.261399	-0.236338	0.0687262	0.000584223	-0.198533	0.0570402	0.000500318	meta	G	0.40942	0.59058	0.3366	0.5519	0.7827	0.5199	0.5562
0	KCND2	ENSG00000184408	ENSG00000184408.10	protein_coding	chr7	120273175	120750337	+	0.151824	0	0.72	rs9649424	120629457	356282	1	1133	1	-0.01373	0.292646	0.96258	0.135359	0.0546925	0.0133272	0.130327	0.0537617	0.0153437	meta	T	0.32971	0.67029	0.6218	0.6772	0.62	0.6431	0.6309
0	KCND3	ENSG00000171385	ENSG00000171385.9	protein_coding	chr1	111989155	111770662	-	1.4248	0.19	4.24	rs12145374	111937914	51241	4.72878e-06	2347	9.42007e-05	-0.208457	0.171471	0.2241	-0.268951	0.0457247	4.0541e-09	-0.264935	0.0441809	2.01482e-09	meta	A	0.862319	0.137681	0.0212	0.1182	0.002	0.2286	0.1104
0	KCND3-AS1	ENSG00000237556	ENSG00000237556.1	lncRNA	chr1	111909336	111910931	+	0.107703	0	0.56	rs72696750	112146590	237254	1	2346	1	-0.516589	0.219291	0.0184868	-0.545218	0.296266	0.0657246	-0.526722	0.17626	0.00280511	meta	G	0.891304	0.108696	0.0219	0.0951	0.0873	0.1421	0.1135
0	KCND3-IT1	ENSG00000232558	ENSG00000232558.1	lncRNA	chr1	111856905	111853762	-	0.0937838	0	0.43	rs10857891	111518998	337907	0.511863	2383	1	-0.0428458	0.448722	0.925194	-1.53924	0.337587	5.12696e-06	-0.998395	0.269768	0.000214798	meta	C	0.061594	0.938406	0.649	0.9438	0.9881	0.9433	0.9703
0	KCNE1	ENSG00000180509	ENSG00000180509.12	protein_coding	chr21	34512210	34446688	-	0.733784	0	6.21	rs11701555	34966967	454757	1	2085	1	-0.1404	0.238993	0.556891	-0.378261	0.132754	0.00438099	-0.322175	0.116052	0.00550109	meta	G	0.815217	0.184783	0.0877	0.1556	0.0675	0.2028	0.1636
0	KCNE2	ENSG00000159197	ENSG00000159197.3	protein_coding	chr21	34364024	34371389	+	0.352568	0	1.1	rs2032312	33981911	382113	1	2186	1	0.713897	0.184082	0.000105256	0.143147	0.186513	0.44279	0.432265	0.131017	0.000969207	meta	C	0.836957	0.163043	0.4917	0.1614	0.255	0.0656	0.1135
0	KCNE3	ENSG00000175538	ENSG00000175538.10	protein_coding	chr11	74467729	74454841	-	1.73074	0.11	7.6	rs3853688	74460927	6802	0.168982	1578	0.717475	-0.230786	0.133942	0.0848828	-0.270971	0.0778796	0.000502622	-0.260818	0.067326	0.000107086	meta	A	0.572464	0.427536	0.4917	0.4928	0.373	0.4553	0.4775
0	KCNE4	ENSG00000152049	ENSG00000152049.6	protein_coding	chr2	223051814	223198399	+	2.55628	0.53	7.84	rs10445827	223045356	6458	0.036988	2277	0.235123	-0.138283	0.220989	0.531481	-0.506453	0.112127	6.2784e-06	-0.431076	0.099992	1.62442e-05	meta	C	0.927536	0.072463	0.1241	0.0735	0.0079	0.0974	0.0685
0	KCNG2	ENSG00000178342	ENSG00000178342.4	protein_coding	chr18	79863668	79900184	+	0.0827703	0.01	0.36	rs34546559	79941908	78240	0.17002	2816	0.720669	-0.0682742	0.196075	0.727687	-0.536564	0.119601	7.24725e-06	-0.409576	0.102105	6.03766e-05	meta	T	0.818841	0.181159	0.2421	0.1556	0.2123	0.165	0.2331
0	KCNH1	ENSG00000143473	ENSG00000143473.13	protein_coding	chr1	211134165	210676823	-	0.139865	0.02	1.28	rs79167960	210654050	480115	0.542224	2311	1	-0.233638	0.181028	0.196836	0.214022	0.0511186	2.82955e-05	0.180962	0.0491948	0.000234627	meta	G	0.753623	0.246377	0.1536	0.3559	0.37	0.3171	0.2147
0	KCNH3	ENSG00000135519	ENSG00000135519.8	protein_coding	chr12	49539030	49558337	+	0.0929054	0	0.42	rs2878288	49255407	283623	0.217697	1372	0.854798	-0.792654	0.180199	1.08862e-05	0.300855	0.426374	0.480429	-0.626936	0.165984	0.000158671	meta	T	0.884058	0.115942	0.4032	0.1124	0.0546	0.1243	0.1953
0	KCNH7	ENSG00000184611	ENSG00000184611.12	protein_coding	chr2	162838767	162371407	-	0.437297	0.01	1.65	rs1352071	162500868	337899	0.000267884	1751	0.00378389	-0.727099	0.147781	8.64979e-07	-0.296872	0.0976455	0.00236341	-0.42762	0.081468	1.52989e-07	meta	T	0.764493	0.235507	0.677	0.3862	0.2242	0.0915	0.2188
0	KCNH8	ENSG00000183960	ENSG00000183960.9	protein_coding	chr3	19148510	19535642	+	0.134189	0	0.67	rs562988045	18931512	216998	0.270026	1674	0.983782	-0.246587	0.242503	0.309228	-0.469555	0.126095	0.000196224	-0.422101	0.111875	0.000161306	meta	G	0.807971	0.192029	0.0136	0.2378	0.0595	0.2525	0.1115
0	KCNIP1	ENSG00000182132	ENSG00000182132.13	protein_coding	chr5	170353487	170736632	+	0.182568	0	1.48	rs314141	170402991	49504	1	2461	1	-0.308571	0.238558	0.195844	-0.104796	0.0366364	0.00423073	-0.109491	0.0362119	0.00249768	meta	C	0.315217	0.684783	0.9841	0.6988	0.505	0.666	0.7628
0	KCNIP2	ENSG00000120049	ENSG00000120049.19	protein_coding	chr10	101843920	101825974	-	4.37568	0.14	113.25	rs10883700	101976414	132494	1	991	1	-0.158213	0.193327	0.413146	-0.253789	0.0854307	0.0029712	-0.238175	0.0781412	0.00230368	meta	A	0.663043	0.336957	0.2912	0.2695	0.4385	0.3191	0.2832
0	KCNIP2-AS1	ENSG00000226009	ENSG00000226009.2	lncRNA	chr10	101818800	101828885	+	0.356689	0.01	4.82	rs4919613	102146022	327222	0.390908	1026	1	0.388955	0.475137	0.413005	0.37565	0.108651	0.000545377	0.376312	0.105917	0.000381002	meta	A	0.246377	0.753623	0.6785	0.7954	0.4931	0.7913	0.6564
0	KCNIP3	ENSG00000115041	ENSG00000115041.13	protein_coding	chr2	95297327	95386077	+	0.871622	0.18	2.26	rs4096918	95751860	454533	1	505	1	0.158969	0.165424	0.336562	0.410098	0.15568	0.00843275	0.292147	0.113371	0.00996862	meta	A	0.898551	0.101449	0.0946	0.134	0.1974	0.0328	0.0409
0	KCNJ1	ENSG00000151704	ENSG00000151704.15	protein_coding	chr11	128867373	128836315	-	0.179797	0	0.9	rs522331	128814724	52649	1	2078	1	-0.507335	0.17001	0.00284373	-0.291142	0.156648	0.0630873	-0.390409	0.115201	0.000701664	meta	T	0.728261	0.271739	0.1059	0.2233	0.244	0.2893	0.2157
0	KCNJ10	ENSG00000177807	ENSG00000177807.10	protein_coding	chr1	160070160	159998651	-	0.145743	0.01	1	rs61821568	159670577	399583	0.156433	1889	0.677508	1.01143	0.379921	0.00776285	0.3774	0.113994	0.000930685	0.429766	0.109185	8.28129e-05	meta	G	0.931159	0.06884	0.0053	0.062	0.003	0.1312	0.1452
0	KCNJ11	ENSG00000187486	ENSG00000187486.5	protein_coding	chr11	17389331	17385859	-	0.238514	0	1.66	rs2214295	17384403	4928	1.53105e-07	2103	3.94034e-06	0.791904	0.142688	2.85862e-08	0.537602	0.148141	0.000284525	0.669519	0.102769	7.28031e-11	meta	G	0.514493	0.485507	0.5575	0.389	0.5794	0.3767	0.3313
0	KCNJ12	ENSG00000184185	ENSG00000184185.10	protein_coding	chr17	21376357	21419870	+	0.144459	0	1.75	rs9906181	21394374	18017	1	1333	1	0.412286	0.163075	0.0114649	0.241954	0.173312	0.162696	0.332299	0.118766	0.00514298	meta	A	0.336957	0.663043	0.7564	0.6239	0.4315	0.671	0.6268
0	KCNJ13	ENSG00000115474	ENSG00000115474.7	protein_coding	chr2	232776565	232765802	-	2.53068	0.96	5.66	rs10929072	233178254	401689	1	2812	1	-0.0242072	0.0718091	0.736038	-0.144055	0.0439846	0.00105614	-0.111358	0.0375077	0.00298835	meta	T	0.347826	0.652174	0.8555	0.7003	0.7708	0.5984	0.7352
0	KCNJ15	ENSG00000157551	ENSG00000157551.19	protein_coding	chr21	38155549	38307357	+	0.474459	0.03	8.28	rs75186192	37728700	426849	1	2139	1	0.362694	0.168137	0.0309954	0.254022	0.119217	0.0331103	0.290378	0.0972515	0.00282792	meta	A	0.851449	0.148551	0.2262	0.1138	0.12	0.1352	0.1309
0	KCNJ2	ENSG00000123700	ENSG00000123700.4	protein_coding	chr17	70168673	70180048	+	0.85223	0.04	16.62	rs686525	70183750	15077	0.496495	2002	1	-0.136857	0.219222	0.532441	-0.404216	0.107124	0.000161071	-0.352681	0.0962474	0.000248	meta	C	0.82971	0.17029	0.3752	0.2997	0.0099	0.1998	0.1319
0	KCNJ2-AS1	ENSG00000267365	ENSG00000267365.1	lncRNA	chr17	70169402	70166961	-	0.162973	0.02	0.78	rs56263923	70192003	22601	1	2003	1	0.449894	0.155326	0.00377418	NA	NA	NA	0.449894	0.155326	0.00377418	trc	C	0.753623	0.246377	0.1505	0.1744	0.0913	0.3658	0.5041
0	KCNJ3	ENSG00000162989	ENSG00000162989.5	protein_coding	chr2	154697855	154858354	+	3.4727	0.05	8.64	rs11690166	154700064	2209	0.00240943	1866	0.0259676	-0.168911	0.102669	0.0999289	-0.182727	0.0401185	5.24608e-06	-0.180897	0.037367	1.29123e-06	meta	G	0.5	0.5	0.2905	0.4251	0.3175	0.5765	0.3753
0	KCNJ5	ENSG00000120457	ENSG00000120457.12	protein_coding	chr11	128891356	128921163	+	1.52101	0.03	12.15	rs11221693	129369687	478331	0.00860339	2110	0.0753828	-0.715416	0.222983	0.0013348	-0.300766	0.0803991	0.000183351	-0.348471	0.0756329	4.07744e-06	meta	C	0.82971	0.17029	0.0272	0.2075	0.1181	0.1869	0.2157
0	KCNJ8	ENSG00000121361	ENSG00000121361.5	protein_coding	chr12	21775600	21764955	-	3.98885	0.63	29.95	rs533030559	21399100	376500	1	2068	1	-0.620866	0.184427	0.000761427	NA	NA	NA	-0.620866	0.184427	0.000761427	trc	T	0.923913	0.076087	0.0688	0.0634	0.3006	0.0845	0.1145
0	KCNJ9	ENSG00000162728	ENSG00000162728.5	protein_coding	chr1	160081538	160090563	+	0.0638514	0	0.25	rs202244514	160298190	216652	1	1896	1	-0.349318	0.228484	0.126302	-0.610115	0.241731	0.0116047	-0.472375	0.166048	0.00444386	meta	G	0.851449	0.148551	0.2368	0.1974	0.1855	0.2058	0.2352
0	KCNK1	ENSG00000135750	ENSG00000135750.15	protein_coding	chr1	233614106	233672514	+	0.354595	0	1.8	rs717588	233120534	493572	1	2680	1	-0.495764	0.20915	0.0177701	-0.27723	0.105878	0.00883439	-0.321809	0.0944634	0.000657523	meta	A	0.275362	0.724638	0.9213	0.745	0.7937	0.6243	0.6472
0	KCNK12	ENSG00000184261	ENSG00000184261.4	protein_coding	chr2	47570939	47516581	-	0.111757	0.02	0.68	rs12998837	47466649	104290	0.00247301	2106	0.0265673	0.820289	0.206972	7.39234e-05	0.380623	0.112776	0.000738108	0.481276	0.0990295	1.17427e-06	meta	A	0.913043	0.086956	0.0038	0.0591	0	0.1451	0.0112
0	KCNK13	ENSG00000152315	ENSG00000152315.5	protein_coding	chr14	90061994	90185853	+	0.179257	0	1.23	rs117658717	90225693	163699	1	2086	1	0.942432	0.348082	0.00677919	0.344706	0.13803	0.0125133	0.425926	0.12831	0.000901768	meta	A	0.945652	0.054347	0.0197	0.0519	0.0665	0.0716	0.1053
0	KCNK15	ENSG00000124249	ENSG00000124249.7	protein_coding	chr20	44745865	44752313	+	1.32986	0.1	7.68	rs6031762	44718925	26940	1	1724	1	-0.395541	0.23032	0.0859148	-0.31375	0.122323	0.0103198	-0.331745	0.108032	0.00213489	meta	G	0.17029	0.82971	0.4818	0.6499	0.7768	0.9344	0.9121
0	KCNK15-AS1	ENSG00000244558	ENSG00000244558.6	lncRNA	chr20	44746021	44694892	-	0.65527	0.02	2.02	rs74174913	44672178	73843	1	1724	1	0.413132	0.126687	0.00110998	0.07904	0.17822	0.657407	0.300984	0.103257	0.00355799	meta	G	0.789855	0.210145	0.0219	0.1225	0.3046	0.2107	0.2761
0	KCNK16	ENSG00000095981	ENSG00000095981.10	protein_coding	chr6	39322968	39314698	-	0.140473	0	0.81	rs10947804	39314260	8708	0.00536038	2440	0.0504417	-0.309124	0.174394	0.0763008	-0.400856	0.0907984	1.01108e-05	-0.381293	0.0805364	2.19688e-06	meta	T	0.481884	0.518116	0.8858	0.4553	0.4673	0.4851	0.4816
0	KCNK17	ENSG00000124780	ENSG00000124780.14	protein_coding	chr6	39314461	39299001	-	2.52878	0	7.7	rs1109798	39322099	7638	0.0602314	2460	0.340837	-0.205318	0.175869	0.243029	-0.326972	0.0796823	4.07046e-05	-0.306252	0.0725802	2.44843e-05	meta	G	0.608696	0.391304	0.4637	0.3977	0.3671	0.3608	0.2096
0	KCNK2	ENSG00000082482	ENSG00000082482.13	protein_coding	chr1	215005775	215237093	+	0.158041	0	4.38	rs10864135	214860438	145337	1	1903	1	-0.217397	0.382147	0.569436	-0.330926	0.110178	0.00266837	-0.322213	0.105866	0.0023376	meta	C	0.601449	0.398551	0.4009	0.4885	0.7242	0.3022	0.6288
0	KCNK3	ENSG00000171303	ENSG00000171303.7	protein_coding	chr2	26692690	26733420	+	1.44892	0.2	11.15	rs17005349	26454467	238223	1	1495	1	-0.149712	0.199269	0.452466	-0.272808	0.0888707	0.00214261	-0.252386	0.0811646	0.00187368	meta	C	0.876812	0.123188	0.3359	0.111	0.0823	0.0924	0.1115
0	KCNK5	ENSG00000164626	ENSG00000164626.9	protein_coding	chr6	39229475	39188971	-	0.277297	0	2.13	rs59865576	39332161	102686	1	2614	1	0.997012	0.560345	0.0751934	-1.17506	0.263718	8.36014e-06	-0.781193	0.238613	0.00106076	meta	G	0.949275	0.050724	0.3374	0.0403	0.002	0.0358	0.0072
0	KCNK6	ENSG00000099337	ENSG00000099337.5	protein_coding	chr19	38319845	38332076	+	5.57568	0.75	16.69	rs140587594	38215011	104834	0.662218	2118	1	0.0912768	0.184504	0.620801	0.487641	0.12207	6.47565e-05	0.366964	0.101805	0.000312662	meta	T	0.913043	0.086956	0.0045	0.0663	0.0129	0.1074	0.046
0	KCNK7	ENSG00000173338	ENSG00000173338.12	protein_coding	chr11	65595996	65592855	-	0.482432	0.05	1.79	rs58593829	65599970	3974	0.518299	1425	1	-0.61301	0.165942	0.000220654	-0.16164	0.396504	0.68352	-0.545734	0.153077	0.000363719	meta	G	0.865942	0.134058	0.2005	0.1153	0.1478	0.0567	0.318
0	KCNMA1	ENSG00000156113	ENSG00000156113.23	protein_coding	chr10	77638369	76869601	-	35.3571	0.41	84.25	rs7912055	77444182	194187	1	2069	1	-0.507091	0.186088	0.00643015	NA	NA	NA	-0.507091	0.186088	0.00643015	trc	T	0.92029	0.07971	0.1225	0.0403	0.1329	0.0408	0.091
0	KCNMA1-AS1	ENSG00000236467	ENSG00000236467.8	lncRNA	chr10	76888044	76980624	+	3.23872	0	8.7	rs11594037	76424456	463588	1	2005	1	-0.257765	0.100086	0.010011	-0.11627	0.0467824	0.0129428	-0.141641	0.0423811	0.000831503	meta	G	0.702899	0.297101	0.0265	0.3112	0.1002	0.4026	0.1779
0	KCNMA1-AS2	ENSG00000225497	ENSG00000225497.5	lncRNA	chr10	77147652	77150100	+	0.582973	0	1.83	rs11594783	77346683	199031	1	2057	1	0.35694	0.276313	0.196428	0.451513	0.166514	0.0066966	0.426318	0.142619	0.00279697	meta	G	0.942029	0.057971	0.0061	0.0735	0.1389	0.0298	0.0501
0	KCNMA1-AS3	ENSG00000225652	ENSG00000225652.1	lncRNA	chr10	77354404	77376613	+	1.82865	0	6.1	rs1516514	77274770	79634	1	2128	1	0.00419154	0.107943	0.969025	-0.14781	0.0437181	0.000722255	-0.126391	0.0405209	0.00181373	meta	C	0.481884	0.518116	0.8903	0.6066	0.5258	0.502	0.636
0	KCNMB1	ENSG00000145936	ENSG00000145936.9	protein_coding	chr5	170389634	170374671	-	7.7873	0.26	23.8	rs261050	169904235	485399	1	2475	1	-0.100421	0.0996902	0.313778	-0.301087	0.0912468	0.000967866	-0.20961	0.0673086	0.00184465	meta	A	0.561594	0.438406	0.7436	0.4409	0.5407	0.4185	0.3701
0	KCNMB2	ENSG00000197584	ENSG00000197584.12	protein_coding	chr3	178272932	178844429	+	0.389662	0	1.9	rs113743451	178055693	217239	0.0108813	1823	0.0910647	-0.120413	0.203029	0.553124	-0.290036	0.0636221	5.14652e-06	-0.274868	0.060711	5.96892e-06	meta	T	0.858696	0.141304	0.0408	0.1066	0.0466	0.1402	0.0716
0	KCNMB2-AS1	ENSG00000237978	ENSG00000237978.6	lncRNA	chr3	178937352	178526505	-	0.656419	0.05	2.7	rs13066302	178832209	105143	2.35833e-12	2152	1.08721e-10	-0.234921	0.240399	0.328463	-0.433166	0.0541701	1.28117e-15	-0.423586	0.0528451	1.09588e-15	meta	T	0.887681	0.112319	0.0287	0.0692	0.0337	0.1441	0.1145
0	KCNMB3	ENSG00000171121	ENSG00000171121.16	protein_coding	chr3	179267002	179236691	-	1.58446	0.61	3.01	rs4855082	179508178	241176	1	1963	1	-0.116742	0.0936237	0.212422	-0.204295	0.0672009	0.0023653	-0.174525	0.0545934	0.00138952	meta	T	0.757246	0.242754	0.5386	0.2882	0.2282	0.1998	0.2771
0	KCNMB4	ENSG00000135643	ENSG00000135643.5	protein_coding	chr12	70366290	70434292	+	0.892838	0.12	4.36	rs11178300	70570353	204063	0.295938	2862	1	-0.267076	0.153642	0.0821577	-0.240293	0.0691448	0.000510445	-0.244804	0.0630537	0.000103403	meta	T	0.75	0.25	0.3623	0.3646	0.2421	0.2584	0.4254
0	KCNN3	ENSG00000143603	ENSG00000143603.19	protein_coding	chr1	154870281	154697455	-	0.474459	0.01	2.63	rs11548311	155054395	184114	1	1513	1	1.00454	0.492868	0.0415342	0.327614	0.115835	0.00467988	0.363047	0.112763	0.00128383	meta	G	0.942029	0.057971	0.1172	0.0576	0.003	0.1451	0.0583
0	KCNQ1	ENSG00000053918	ENSG00000053918.17	protein_coding	chr11	2444684	2848991	+	0.859324	0.05	4.8	rs12797687	2548935	104251	0.385786	2733	1	-0.604661	0.214229	0.0047652	-0.745585	0.288608	0.00978355	-0.654724	0.172018	0.000141158	meta	C	0.90942	0.090579	0.0166	0.0677	0.001	0.1352	0.089
0	KCNQ1OT1	ENSG00000269821	ENSG00000269821.1	lncRNA	chr11	2699994	2608328	-	0.691622	0.11	2.34	rs7114479	2741998	42004	1	2825	1	0.31847	0.112205	0.00453578	0.502484	0.265505	0.058416	0.346355	0.103355	0.000804834	meta	T	0.615942	0.384058	0.7262	0.3732	0.1736	0.3946	0.5082
0	KCNQ3	ENSG00000184156	ENSG00000184156.17	protein_coding	chr8	132481095	132120859	-	0.675878	0.11	2.54	rs2597371	132463523	17572	0.348451	2366	1	-0.22685	0.132255	0.0863008	-0.134657	0.0390159	0.000557824	-0.142038	0.0374215	0.000147274	meta	C	0.373188	0.626812	0.6135	0.5288	0.5853	0.6481	0.6922
0	KCNQ4	ENSG00000117013	ENSG00000117013.17	protein_coding	chr1	40783787	40840452	+	0.885541	0.11	2.57	rs11806175	40827297	43510	0.100746	2202	0.495955	0.744887	0.238242	0.00176842	0.351298	0.116833	0.00263986	0.427602	0.104899	4.57518e-05	meta	C	0.945652	0.054347	0.1679	0.036	0	0.0318	0.0123
0	KCNQ5	ENSG00000185760	ENSG00000185760.15	protein_coding	chr6	72621792	73198851	+	1.0398	0.01	3.06	rs9442861	72878604	256812	1	1868	1	-0.689516	0.245987	0.00506212	-0.268872	0.270337	0.319941	-0.498987	0.18194	0.00609566	meta	G	0.945652	0.054347	0.1445	0.0749	0.1667	0.0298	0.0327
0	KCNQ5-AS1	ENSG00000229154	ENSG00000229154.2	lncRNA	chr6	73143514	73130646	-	0.361351	0.01	1.1	rs780294	73324821	181307	1	2170	1	0.477304	0.162655	0.00334139	0.120489	0.197847	0.542522	0.3334	0.125645	0.00796606	meta	C	0.561594	0.438406	0.4244	0.4885	0.4077	0.4046	0.5941
0	KCNRG	ENSG00000198553	ENSG00000198553.9	protein_coding	chr13	50015254	50020922	+	3.27223	1.47	5.64	rs61962178	50254388	239134	1	2133	1	0.202453	0.133222	0.128595	0.205903	0.0907878	0.0233318	0.204809	0.0750233	0.00633464	meta	C	0.916667	0.083333	0.0938	0.0648	0.0625	0.0905	0.1513
0	KCNS1	ENSG00000124134	ENSG00000124134.9	protein_coding	chr20	45101127	45091214	-	0.0977703	0.02	0.48	rs1540310	45091344	9783	0.0928967	2234	0.467976	-0.440348	0.109475	5.7617e-05	-0.205972	0.12955	0.111856	-0.342707	0.0836175	4.15831e-05	meta	C	0.601449	0.398551	0.5477	0.3012	0.2639	0.499	0.3436
0	KCNS2	ENSG00000156486	ENSG00000156486.8	protein_coding	chr8	98426958	98432853	+	0.210068	0.02	0.9	rs77897981	98331579	95379	0.321371	1443	1	-0.905475	0.234901	0.000115865	-0.032263	0.750955	0.965731	-0.82765	0.224189	0.00022271	meta	G	0.913043	0.086956	0.0106	0.0418	0.2192	0.0636	0.1135
0	KCNS3	ENSG00000170745	ENSG00000170745.12	protein_coding	chr2	17877847	18361616	+	4.07764	0.62	10.4	rs144713904	17946882	69035	3.5006e-09	2173	1.14783e-07	-0.430328	0.119827	0.000329108	-0.288537	0.0466675	6.29697e-10	-0.307211	0.043486	1.61095e-12	meta	T	0.724638	0.275362	0.0734	0.2406	0.3423	0.3221	0.2444
0	KCNT1	ENSG00000107147	ENSG00000107147.13	protein_coding	chr9	135702185	135795508	+	0.198851	0.04	1.21	rs10745402	135290719	411466	0.671679	2755	1	0.0290523	0.201083	0.885122	0.581327	0.134622	1.57292e-05	0.410403	0.111866	0.000243804	meta	G	0.181159	0.818841	0.7844	0.804	0.8452	0.8429	0.82
0	KCNT2	ENSG00000162687	ENSG00000162687.17	protein_coding	chr1	196609225	196225779	-	7.91034	0.54	26.48	rs9659527	196449397	159828	1	1824	1	0.305994	0.107405	0.00438586	0.34202	0.20873	0.101302	0.313536	0.0955028	0.00102708	meta	G	0.634058	0.365942	0.6014	0.4222	0.3333	0.3847	0.2996
0	KCNV2	ENSG00000168263	ENSG00000168263.9	protein_coding	chr9	2717510	2730037	+	0.231757	0.04	0.71	rs10113893	2791828	74318	0.0196846	3366	0.144878	0.0465979	0.11502	0.685384	0.420477	0.0802077	1.58542e-07	0.298152	0.065791	5.84807e-06	meta	T	0.547101	0.452899	0.1997	0.438	0.4028	0.4692	0.4724
0	KCP	ENSG00000135253	ENSG00000135253.13	protein_coding	chr7	128910719	128862451	-	0.415676	0.05	4.79	rs113253472	129098869	188150	1	2252	1	0.0465476	0.444933	0.91668	-0.683549	0.208568	0.00104786	-0.552021	0.188849	0.00346577	meta	A	0.916667	0.083333	0.0061	0.0576	0.003	0.1054	0.1299
0	KCTD1	ENSG00000134504	ENSG00000134504.14	protein_coding	chr18	26657401	26454910	-	2.06108	0.57	4.83	rs9964994	26614598	42803	1	2069	1	-0.245924	0.164164	0.134123	-0.206544	0.0670467	0.00206587	-0.212173	0.0620696	0.000630104	meta	T	0.916667	0.083333	0.0976	0.1095	0.0992	0.0944	0.0542
0	KCTD10	ENSG00000110906	ENSG00000110906.13	protein_coding	chr12	109477359	109448655	-	25.5265	6.32	52.37	rs35287743	109619445	142086	0.000430851	2168	0.00574659	0.224664	0.175287	0.199951	4.6529	0.43417	8.49153e-27	0.845293	0.16254	1.98732e-07	meta	G	0.942029	0.057971	0.0287	0.0605	0.001	0.0944	0.0143
0	KCTD11	ENSG00000213859	ENSG00000213859.6	protein_coding	chr17	7351889	7354944	+	2.11804	0.48	4.57	rs142998520	6852378	499511	0.0161193	2081	0.124903	0.668396	0.149372	7.65102e-06	0.299808	0.212575	0.158432	0.546561	0.122216	7.74592e-06	meta	C	0.938406	0.061594	0.0401	0.0375	0.0258	0.0616	0.0072
0	KCTD12	ENSG00000178695	ENSG00000178695.6	protein_coding	chr13	76886405	76880175	-	17.0483	2.55	46.02	rs661007	76894629	8224	1	1716	1	0.286851	0.106712	0.00718647	0.208211	0.134359	0.121223	0.256432	0.0835628	0.00214966	meta	G	0.663043	0.336957	0.7655	0.3473	0.3532	0.2545	0.3129
0	KCTD13	ENSG00000174943	ENSG00000174943.11	protein_coding	chr16	29926236	29905012	-	2.18088	0.89	7.81	rs112796947	29891519	34717	0.0420867	785	0.25989	0.558433	0.149107	0.000180265	0.323825	0.177977	0.0688388	0.461676	0.114296	5.36137e-05	meta	T	0.945652	0.054347	0.0053	0.085	0	0.1342	0.0327
0	KCTD14	ENSG00000151364	ENSG00000151364.17	protein_coding	chr11	78046191	78015715	-	0.250676	0	0.88	rs375211102	77546767	499424	1	2032	1	0.388875	0.28189	0.167732	0.74451	0.269588	0.00575093	0.574621	0.194832	0.00318469	meta	C	0.927536	0.072463	0.1672	0.1167	0.1081	0.161	0.1759
0	KCTD15	ENSG00000153885	ENSG00000153885.14	protein_coding	chr19	33795933	33815763	+	5.84574	1.55	12.54	rs4805943	33887267	91334	0.0447594	2253	0.27278	-0.259699	0.0944801	0.00598286	-0.314427	0.0956225	0.00100826	-0.286734	0.0672078	1.98666e-05	meta	A	0.282609	0.717391	0.6778	0.6671	0.504	0.8499	0.7812
0	KCTD16	ENSG00000183775	ENSG00000183775.11	protein_coding	chr5	144170873	144485686	+	0.256689	0.01	2.89	rs1592736	144131573	39300	1	1914	1	-0.0725596	0.253763	0.774928	0.27097	0.0835952	0.00118924	0.23734	0.0793981	0.00279674	meta	T	0.40942	0.59058	0.1104	0.5432	0.5089	0.5616	0.4315
0	KCTD17	ENSG00000100379	ENSG00000100379.17	protein_coding	chr22	37051736	37063390	+	2.98054	0.51	5.74	rs131849	36946677	105059	1	2534	1	0.283739	0.102599	0.00568322	0.233973	0.127484	0.0664587	0.264177	0.0799288	0.000949263	meta	T	0.786232	0.213768	0.6747	0.3026	0.0685	0.2545	0.4519
0	KCTD18	ENSG00000155729	ENSG00000155729.13	protein_coding	chr2	200519784	200488958	-	5.02223	2.15	9.13	rs10179743	200643398	123614	1	1705	1	0.285239	0.124937	0.0224261	0.192443	0.129734	0.137978	0.240588	0.0899917	0.00750755	meta	C	0.902174	0.097826	0.1316	0.1153	0.2748	0.0765	0.1626
0	KCTD2	ENSG00000180901	ENSG00000180901.11	protein_coding	chr17	75032575	75065889	+	5.20851	1.86	10.58	rs75003463	74954778	77797	0.516271	1851	1	-0.284108	0.0961793	0.00313746	-0.460202	0.203961	0.0240505	-0.316142	0.0869924	0.000278915	meta	A	0.789855	0.210145	0.118	0.1729	0.2679	0.2316	0.2883
0	KCTD20	ENSG00000112078	ENSG00000112078.14	protein_coding	chr6	36442767	36491143	+	15.6331	7.67	31.94	rs236434	36761873	319106	0.00154783	2159	0.0175672	0.752953	0.154815	1.15299e-06	0.410843	0.291135	0.158192	0.677538	0.136691	7.16921e-07	meta	A	0.942029	0.057971	0.112	0.049	0.002	0.0626	0.093
0	KCTD21	ENSG00000188997	ENSG00000188997.8	protein_coding	chr11	78188626	78171249	-	2.05615	1	4.88	rs181710473	77692268	496358	1	1957	1	-0.19274	0.0991539	0.0519141	-0.215106	0.112069	0.0549332	-0.20256	0.0742607	0.00637791	meta	G	0.822464	0.177536	0.0499	0.1585	0.13	0.2366	0.1892
0	KCTD21-AS1	ENSG00000246174	ENSG00000246174.8	lncRNA	chr11	78139771	78225909	+	1.01791	0.11	4.85	rs1151183	78159592	19821	1.18277e-14	1967	7.0336e-13	0.769935	0.105574	3.03445e-13	0.429486	0.0813777	1.30824e-07	0.556374	0.0644526	6.01304e-18	meta	A	0.402174	0.597826	0.8843	0.6225	0.6696	0.5338	0.5798
0	KCTD3	ENSG00000136636	ENSG00000136636.13	protein_coding	chr1	215567304	215621807	+	11.1832	4.98	19.57	rs11120721	216026615	459311	1	1605	1	0.271592	0.0883995	0.002124	-0.0277057	0.150352	0.8538	0.194707	0.0762041	0.0106165	meta	C	0.84058	0.15942	0.3351	0.0821	0.0387	0.1789	0.1145
0	KCTD4	ENSG00000180332	ENSG00000180332.6	protein_coding	chr13	45194717	45192853	-	0.757297	0.18	1.85	rs55886255	44808282	386435	1	1691	1	0.375316	0.176178	0.0331452	0.519123	0.321294	0.106154	0.40856	0.154478	0.00817465	meta	G	0.938406	0.061594	0.1626	0.0605	0	0.0686	0.0419
0	KCTD5	ENSG00000167977	ENSG00000167977.9	protein_coding	chr16	2682523	2709030	+	2.34709	0.89	6.27	rs11641468	3066532	384009	1	1649	1	-0.177249	0.110147	0.10757	-0.459667	0.135741	0.000708307	-0.289376	0.0855304	0.000716185	meta	A	0.844203	0.155797	0.1331	0.17	0.002	0.2614	0.0879
0	KCTD6	ENSG00000168301	ENSG00000168301.13	protein_coding	chr3	58492096	58502360	+	3.90453	1.14	8.29	rs6445991	58589383	97287	0.0449063	2216	0.273354	-0.286299	0.0847811	0.000733015	-0.31294	0.120064	0.00914899	-0.295163	0.0692553	2.02646e-05	meta	A	0.148551	0.851449	0.7292	0.8386	0.999	0.8241	0.8139
0	KCTD7	ENSG00000243335	ENSG00000243335.9	protein_coding	chr7	66628767	66649067	+	3.79527	1.89	7.84	rs2161064	66350267	278500	0.0413542	2408	0.256312	0.212163	0.0862019	0.0138463	0.215616	0.0611742	0.000424083	0.214459	0.0498883	1.71737e-05	meta	C	0.826087	0.173913	0.0083	0.0735	0.0248	0.173	0.2096
0	KCTD8	ENSG00000183783	ENSG00000183783.7	protein_coding	chr4	44448809	44173903	-	0.0783784	0	1.25	rs4695701	44185665	263144	1	2334	1	0.205658	0.175812	0.242096	0.162905	0.0531889	0.00219309	0.16649	0.0509101	0.00107446	meta	T	0.561594	0.438406	0.7065	0.4409	0.5417	0.4622	0.5092
0	KCTD9	ENSG00000104756	ENSG00000104756.16	protein_coding	chr8	25458476	25427847	-	20.3827	7.25	34.03	rs1877082	25210033	248443	0.38366	2424	1	0.352056	0.133913	0.00856382	0.463964	0.167956	0.0057376	0.395548	0.104706	0.000158275	meta	T	0.916667	0.083333	0.4834	0.2305	0.0744	0.0626	0.0634
0	KDELR2	ENSG00000136240	ENSG00000136240.10	protein_coding	chr7	6484190	6445953	-	23.7491	10.99	47.35	rs565692344	6924877	440687	0.0371754	2949	0.235941	0.11862	0.122638	0.333424	0.402442	0.0863639	3.16459e-06	0.30835	0.0706118	1.26061e-05	meta	A	0.902174	0.097826	0.3283	0.121	0.123	0.0984	0.2526
0	KDELR3	ENSG00000100196	ENSG00000100196.11	protein_coding	chr22	38468078	38483447	+	6.09068	2.56	18.79	rs5756980	38229027	239051	1	1731	1	-0.231494	0.0855634	0.00681972	-0.121129	0.0991174	0.221677	-0.184368	0.0647686	0.00441941	meta	A	0.663043	0.336957	0.3949	0.3401	0.3938	0.2903	0.3609
0	KDM1A	ENSG00000004487	ENSG00000004487.16	protein_coding	chr1	23019443	23083689	+	9.17311	3.44	16.48	rs2218194	22749052	270391	1	1800	1	0.175979	0.0936243	0.0601585	0.118469	0.0508892	0.0199134	0.131585	0.0447112	0.00325055	meta	A	0.775362	0.224638	0.025	0.2435	0.0417	0.3131	0.2577
0	KDM1B	ENSG00000165097	ENSG00000165097.16	protein_coding	chr6	18155329	18223854	+	2.64865	1	7.24	rs6459612	18341903	186574	1	2583	1	0.313035	0.0999768	0.00174169	0.0754647	0.0820044	0.357441	0.171014	0.0634041	0.00699237	meta	A	0.807971	0.192029	0.2579	0.2104	0.0655	0.2406	0.3834
0	KDM2A	ENSG00000173120	ENSG00000173120.15	protein_coding	chr11	67119263	67258082	+	13.0132	4.19	35.31	rs2077432	66853912	265351	1	679	1	0.265936	0.0923438	0.00397864	-0.0157782	0.0829767	0.84919	0.11007	0.0617202	0.0745251	meta	C	0.746377	0.253623	0.3268	0.2075	0.2917	0.2753	0.1115
0	KDM2B	ENSG00000089094	ENSG00000089094.19	protein_coding	chr12	121581023	121429096	-	2.54986	0.92	7.03	rs12810635	121384064	196959	0.66708	2141	1	-0.243771	0.148137	0.0998504	-0.483801	0.141665	0.000637591	-0.369144	0.102384	0.000311574	meta	A	0.938406	0.061594	0.003	0.0908	0	0.1133	0.0286
0	KDM2B-DT	ENSG00000256742	ENSG00000256742.1	lncRNA	chr12	121580792	121593504	+	0.181284	0	0.78	rs2942379	121715224	134432	0.437034	2141	1	-0.254541	0.264201	0.335328	-0.548256	0.14755	0.000202627	-0.478427	0.128822	0.000204126	meta	C	0.485507	0.514493	0.739	0.4712	0.4702	0.4076	0.4335
0	KDM3A	ENSG00000115548	ENSG00000115548.17	protein_coding	chr2	86440647	86492716	+	13.6432	6.31	25.16	rs111870608	86463417	22770	1	1837	1	0.121584	0.0857421	0.156184	0.172595	0.0563829	0.0022051	0.157196	0.0471099	0.000847523	meta	C	0.478261	0.521739	0.5151	0.4741	0.5476	0.4901	0.3885
0	KDM3B	ENSG00000120733	ENSG00000120733.14	protein_coding	chr5	138352685	138437028	+	13.7349	5.45	33.65	rs7726831	138779723	427038	1	1220	1	0.186748	0.0830243	0.0244924	0.150045	0.0794051	0.0588098	0.167579	0.0573847	0.00349726	meta	G	0.695652	0.304348	0.621	0.3026	0.8274	0.2714	0.362
0	KDM4A	ENSG00000066135	ENSG00000066135.13	protein_coding	chr1	43650149	43705518	+	5.37385	2.24	12.09	rs72683987	44026233	376084	0.648944	1732	1	0.148812	0.179146	0.406156	0.418356	0.113528	0.000228659	0.341124	0.095894	0.000374679	meta	C	0.945652	0.054347	0.1316	0.0677	0.0427	0.0616	0.0399
0	KDM4A-AS1	ENSG00000236200	ENSG00000236200.6	lncRNA	chr1	43708138	43685123	-	0.845878	0.28	2.24	rs17404823	44045107	336969	0.901396	1605	1	-0.286598	0.102034	0.0049721	-0.196781	0.0934854	0.0352967	-0.23777	0.0689287	0.000561617	meta	T	0.75	0.25	0.0507	0.2291	0.1944	0.3082	0.1074
0	KDM4B	ENSG00000127663	ENSG00000127663.15	protein_coding	chr19	4969113	5153598	+	2.7777	1.06	9.04	rs11673531	5193379	224266	1	2881	1	-0.156365	0.133992	0.243224	-0.163994	0.0544214	0.00258331	-0.162913	0.0504213	0.00123338	meta	G	0.873188	0.126812	0.1936	0.1556	0.001	0.1531	0.1646
0	KDM4C	ENSG00000107077	ENSG00000107077.18	protein_coding	chr9	6720863	7175648	+	10.871	5.09	21.14	rs7871703	7145317	424454	0.190261	3240	0.779059	-0.323412	0.0804931	5.87225e-05	NA	NA	NA	-0.323412	0.0804931	5.87225e-05	trc	G	0.231884	0.768116	0.8185	0.7176	0.625	0.8032	0.5368
0	KDM4D	ENSG00000186280	ENSG00000186280.7	protein_coding	chr11	94973709	94999519	+	0.116284	0.01	0.33	rs3017745	95467678	493969	1	1902	1	0.278566	0.118915	0.019152	0.227772	0.164673	0.166611	0.261157	0.0964064	0.00675036	meta	G	0.257246	0.742754	0.8585	0.8069	0.7073	0.7763	0.5624
0	KDM5A	ENSG00000073614	ENSG00000073614.13	protein_coding	chr12	389320	280057	-	16.3136	5.88	28.97	rs530585016	11145	378175	0.578479	2195	1	-0.167632	0.0760231	0.0274528	-0.269735	0.0888646	0.00240255	-0.21078	0.0577681	0.000263544	meta	C	0.485507	0.514493	0.4705	0.5346	0.4593	0.5398	0.4785
0	KDM5B	ENSG00000117139	ENSG00000117139.17	protein_coding	chr1	202809470	202724495	-	11.8607	4.97	24.23	rs6684602	202876260	66790	1	1801	1	0.170912	0.0711952	0.0163678	0.421755	0.187568	0.0245414	0.2025	0.0665616	0.00234776	meta	T	0.387681	0.612319	0.5961	0.5346	0.3958	0.6481	0.5072
0	KDM6B	ENSG00000132510	ENSG00000132510.10	protein_coding	chr17	7839904	7854796	+	2.14257	0.41	22.57	rs35119871	7664197	175707	1	1993	1	-0.328509	0.159842	0.0398588	-0.273838	0.100702	0.00654229	-0.289372	0.0852029	0.000683106	meta	C	0.793478	0.206522	0.0174	0.1686	0.003	0.332	0.0992
0	KDM7A	ENSG00000006459	ENSG00000006459.11	protein_coding	chr7	140176983	140084746	-	4.50601	2.14	10.55	rs111435272	140372901	195918	1	2078	1	0.435274	0.152518	0.0043184	0.140584	0.0683822	0.039797	0.189908	0.0623976	0.00233837	meta	A	0.927536	0.072463	0.0469	0.0576	0	0.0924	0.0307
0	KDM7A-DT	ENSG00000260231	ENSG00000260231.2	lncRNA	chr7	140177184	140179640	+	0.354392	0.08	1.97	rs17161378	140045002	132182	1	2077	1	0.378978	0.231355	0.101405	0.439038	0.187972	0.0195093	0.415156	0.145889	0.00443144	meta	T	0.92029	0.07971	0.4054	0.0778	0.002	0.0875	0.1534
0	KDM8	ENSG00000155666	ENSG00000155666.11	protein_coding	chr16	27203495	27221768	+	1.14453	0.42	3.62	rs4787896	27015021	188474	1	2425	1	-0.0371459	0.0798269	0.641695	-0.30412	0.0823117	0.000220116	-0.166542	0.0573045	0.00365761	meta	C	0.496377	0.503623	0.3321	0.6326	0.8065	0.3748	0.5675
0	KDR	ENSG00000128052	ENSG00000128052.10	protein_coding	chr4	55125595	55078481	-	4.84912	0.63	13.6	rs12643568	55299327	173732	1	2428	1	-0.648454	0.257263	0.011716	-0.245128	0.169438	0.147977	-0.367151	0.141504	0.00946941	meta	A	0.938406	0.061594	0.0015	0.0735	0.2381	0.0199	0.0123
0	KDSR	ENSG00000119537	ENSG00000119537.18	protein_coding	chr18	63367228	63327726	-	9.87986	5.36	18.15	rs78675107	63608665	241437	1	2194	1	-0.221046	0.123828	0.074244	-0.347763	0.118956	0.00346178	-0.286946	0.0857854	0.000823037	meta	A	0.92029	0.07971	0.0023	0.0202	0.2262	0.0517	0.0726
0	KEAP1	ENSG00000079999	ENSG00000079999.14	protein_coding	chr19	10503558	10486125	-	6.99324	2.62	17.54	rs10425776	10482641	20917	1	1915	1	0.284204	0.126861	0.0250728	0.235969	0.176044	0.180115	0.267717	0.102922	0.00929053	meta	C	0.902174	0.097826	0.3306	0.0605	0.3323	0.001	0.0828
0	KEL	ENSG00000197993	ENSG00000197993.9	protein_coding	chr7	142962363	142941114	-	0.206757	0	2.3	rs10243591	142725721	236642	1	1003	1	0.469741	0.153378	0.00219401	NA	NA	NA	0.469741	0.153378	0.00219401	trc	C	0.405797	0.594203	0.6241	0.7421	0.3919	0.6262	0.3681
0	KHDC1	ENSG00000135314	ENSG00000135314.12	protein_coding	chr6	73310365	73241314	-	0.973378	0.25	3.16	rs9446876	73249811	60554	1	2239	1	0.249035	0.115183	0.0306121	0.161977	0.0885165	0.0672641	0.194301	0.0701856	0.00563341	meta	G	0.880435	0.119565	0.5401	0.1527	0.1022	0.1352	0.0644
0	KHDC1L	ENSG00000256980	ENSG00000256980.5	protein_coding	chr6	73225770	73223544	-	0.0604054	0	0.53	rs3846752	73667742	441972	0.135048	2209	0.611966	0.723976	0.180615	6.11353e-05	NA	NA	NA	0.723976	0.180615	6.11353e-05	trc	A	0.463768	0.536232	0.5401	0.5576	0.499	0.5746	0.3661
0	KHDC4	ENSG00000132680	ENSG00000132680.11	protein_coding	chr1	155934413	155913045	-	13.9858	6.88	26.24	rs73006722	156146015	211602	0.0311284	940	0.207316	0.427329	0.109798	9.94443e-05	0.23406	0.126724	0.0647466	0.344455	0.0829829	3.31153e-05	meta	C	0.938406	0.061594	0.3132	0.0259	0.0228	0.0249	0.089
0	KHDRBS1	ENSG00000121774	ENSG00000121774.18	protein_coding	chr1	32013868	32060850	+	15.0447	7.94	29.66	rs151250893	32280443	266575	1	1037	1	-0.145065	0.0973027	0.135997	-0.14454	0.0794008	0.0687	-0.14475	0.061518	0.0186241	meta	C	0.717391	0.282609	0.3064	0.3458	0.381	0.3688	0.2822
0	KHDRBS2	ENSG00000112232	ENSG00000112232.9	protein_coding	chr6	62286225	61679961	-	0.0810811	0	0.35	rs2881267	62625005	338780	0.0713356	2091	0.385864	-0.0838075	0.231983	0.7179	-0.219966	0.0527776	3.07552e-05	-0.213266	0.0514625	3.41155e-05	meta	G	0.768116	0.231884	0.1868	0.1441	0.2173	0.2773	0.2791
0	KHDRBS3	ENSG00000131773	ENSG00000131773.14	protein_coding	chr8	135457456	135656722	+	8.85804	2.1	18.39	rs72729907	135267422	190034	0.786014	2266	1	-0.343055	0.145094	0.0180608	-0.29451	0.109154	0.00697312	-0.312055	0.0872266	0.000346873	meta	T	0.902174	0.097826	0.0915	0.0663	0.2321	0.0686	0.1493
0	KHK	ENSG00000138030	ENSG00000138030.13	protein_coding	chr2	27086747	27100762	+	0.959054	0.22	2.65	rs4665923	26916043	170704	2.32794e-05	1213	0.000420032	0.375873	0.109196	0.000577026	0.570837	0.124226	4.32412e-06	0.460853	0.0820149	1.91916e-08	meta	T	0.605072	0.394928	0.2821	0.5476	0.2956	0.3648	0.2822
0	KHNYN	ENSG00000100441	ENSG00000100441.10	protein_coding	chr14	24429286	24441843	+	11.4009	3.61	29.43	rs11158525	24054385	374901	1	2698	1	0.112548	0.0754809	0.13594	0.308544	0.0960902	0.00132279	0.187338	0.0593576	0.00159899	meta	G	0.59058	0.40942	0.5182	0.5879	0.1161	0.5447	0.3814
0	KHSRP	ENSG00000088247	ENSG00000088247.17	protein_coding	chr19	6424794	6413348	-	11.7984	3.59	48.41	rs143858135	6486422	61628	0.0880541	2429	0.45194	0.929588	0.175629	1.20393e-07	-0.159162	0.272155	0.558667	0.609485	0.147569	3.62512e-05	meta	C	0.938406	0.061594	0.1286	0.0634	0	0.0696	0.1329
0	KIAA0040	ENSG00000235750	ENSG00000235750.10	protein_coding	chr1	175192999	175156986	-	4.6798	1.47	12.61	rs3753559	175193132	133	0.0261566	2037	0.181082	-0.187722	0.0911199	0.0393825	-0.278131	0.0708672	8.68428e-05	-0.244056	0.0559403	1.28407e-05	meta	C	0.648551	0.351449	0.0477	0.5202	0.3284	0.2684	0.3006
0	KIAA0100	ENSG00000007202	ENSG00000007202.15	protein_coding	chr17	28645454	28614446	-	18.8564	5	52.05	rs9897840	28873104	227650	0.0500428	910	0.295754	-0.0647867	0.0997101	0.515854	-0.485841	0.0971878	5.7631e-07	-0.280707	0.0695968	5.49921e-05	meta	C	0.826087	0.173913	0.5492	0.1816	0.0635	0.2386	0.093
0	KIAA0232	ENSG00000170871	ENSG00000170871.12	protein_coding	chr4	6781375	6884170	+	9.19662	3.85	18.76	rs11730405	6392673	388702	0.0725701	3060	0.390633	0.434272	0.0976763	8.74707e-06	0.149275	0.111837	0.181957	0.310949	0.073568	2.37157e-05	meta	T	0.84058	0.15942	0.2451	0.1729	0.2054	0.1581	0.2924
0	KIAA0319L	ENSG00000142687	ENSG00000142687.18	protein_coding	chr1	35557950	35433492	-	10.8091	4.01	20.37	rs149854298	35307539	250411	1	963	1	-0.128568	0.134523	0.339208	-0.421656	0.161911	0.00920783	-0.248262	0.10347	0.0164236	meta	A	0.898551	0.101449	0.3124	0.1037	0.25	0.1223	0.1503
0	KIAA0408	ENSG00000189367	ENSG00000189367.15	protein_coding	chr6	127459389	127438406	-	3.25473	0.5	22.68	rs148005947	127410247	49142	1	1600	1	-0.0921657	0.174464	0.597305	-0.263801	0.0904126	0.00352567	-0.227465	0.0802736	0.0046024	meta	A	0.876812	0.123188	0.1339	0.1167	0.0218	0.1461	0.1135
0	KIAA0513	ENSG00000135709	ENSG00000135709.12	protein_coding	chr16	85027751	85094230	+	1.52338	0.28	7.44	rs1552261	85421378	393627	1	3721	1	-0.0444476	0.177653	0.802438	-0.341031	0.0935137	0.000265465	-0.276683	0.0827496	0.000826928	meta	A	0.902174	0.097826	0.0182	0.1556	0.1151	0.0746	0.0808
0	KIAA0586	ENSG00000100578	ENSG00000100578.17	protein_coding	chr14	58427385	58551297	+	7.56696	3.7	14.74	rs66616	58749780	322395	1	1870	1	0.360512	0.0933613	0.000112706	-0.0113899	0.145315	0.937525	0.251852	0.0785472	0.00134414	meta	T	0.869565	0.130435	0.1672	0.0749	0.0079	0.1322	0.0716
0	KIAA0753	ENSG00000198920	ENSG00000198920.11	protein_coding	chr17	6640711	6578147	-	3.73284	1.34	7.4	rs9910988	6861461	220750	1	2871	1	-0.300281	0.07442	5.46137e-05	-0.0543689	0.0542606	0.316346	-0.139723	0.0438441	0.00143852	meta	T	0.336957	0.663043	0.7829	0.5994	0.7808	0.6223	0.7434
0	KIAA0825	ENSG00000185261	ENSG00000185261.14	protein_coding	chr5	94618597	94152966	-	1.55155	0.78	3.65	rs12653819	94572767	45830	0.000176063	1410	0.00259068	0.244253	0.0931956	0.00877071	0.189547	0.0410088	3.79856e-06	0.198421	0.0375356	1.24867e-07	meta	T	0.815217	0.184783	0.121	0.2493	0.2996	0.1292	0.1043
0	KIAA0895	ENSG00000164542	ENSG00000164542.12	protein_coding	chr7	36390125	36324221	-	1.5323	0.3	2.8	rs6950320	36504280	114155	1	2484	1	-0.307132	0.110059	0.00526083	-0.111759	0.110077	0.309968	-0.209461	0.0778297	0.00711787	meta	A	0.105072	0.894928	0.6558	0.8646	0.9911	0.828	0.9325
0	KIAA0895L	ENSG00000196123	ENSG00000196123.13	protein_coding	chr16	67184040	67175599	-	2.44676	0.62	8.3	rs56303414	67432532	248492	1	631	1	0.224863	0.088621	0.0111695	0.229185	0.284563	0.420593	0.225245	0.0846128	0.00776627	meta	C	0.57971	0.42029	0.9576	0.3516	0.1806	0.4563	0.5511
0	KIAA0930	ENSG00000100364	ENSG00000100364.18	protein_coding	chr22	45240769	45190338	-	8.90899	2.27	24.6	rs1077566	45209285	31484	0.151692	3347	0.663693	0.309465	0.0712531	1.40436e-05	0.10111	0.0761255	0.18411	0.212168	0.0520208	4.53217e-05	meta	T	0.518116	0.481884	0.739	0.4135	0.5685	0.4254	0.7045
0	KIAA1109	ENSG00000138688	ENSG00000138688.15	protein_coding	chr4	122152333	122362758	+	33.5884	16.65	58.59	rs9995117	121666648	485685	1	1572	1	-0.430365	0.132562	0.00116825	0.094786	0.331068	0.774645	-0.357803	0.123063	0.00364366	meta	A	0.057971	0.942029	0.7761	0.951	0.9325	0.9493	0.9642
0	KIAA1143	ENSG00000163807	ENSG00000163807.6	protein_coding	chr3	44761619	44737661	-	8.82554	4.17	21.92	rs3749199	44754557	7062	7.69615e-25	1688	1.04522e-22	-0.0351969	0.0730732	0.630043	-1.13898	0.0748054	2.37963e-52	-0.574161	0.0522722	4.55933e-28	meta	G	0.365942	0.634058	0.6747	0.6715	0.881	0.5954	0.7423
0	KIAA1191	ENSG00000122203	ENSG00000122203.15	protein_coding	chr5	176361807	176346062	-	16.0917	5.73	28.02	rs12172991	176425671	63864	0.0930429	1472	0.468595	0.304252	0.102199	0.00291038	0.289403	0.108222	0.00749163	0.297252	0.0743037	6.32085e-05	meta	C	0.869565	0.130435	0.0136	0.1138	0.2629	0.0905	0.1759
0	KIAA1217	ENSG00000120549	ENSG00000120549.18	protein_coding	chr10	23694746	24547848	+	5.50277	1.33	16.02	rs11013897	24110488	415742	0.107062	2004	0.51987	0.376775	0.170493	0.027111	0.303101	0.089049	0.00066467	0.318891	0.0789312	5.34244e-05	meta	G	0.905797	0.094202	0.1649	0.0778	0.001	0.1342	0.1002
0	KIAA1328	ENSG00000150477	ENSG00000150477.15	protein_coding	chr18	36829106	37232172	+	6.21838	2.48	11.45	rs77718730	36394701	434405	1	1812	1	-0.258511	0.119594	0.030652	-0.42122	0.199771	0.0349865	-0.301439	0.102612	0.00330702	meta	A	0.923913	0.076087	0.0015	0.0418	0.3353	0.0219	0.0736
0	KIAA1522	ENSG00000162522	ENSG00000162522.11	protein_coding	chr1	32741830	32774970	+	0.606554	0.15	1.81	rs360038	32722664	19166	1	1153	1	0.473968	0.183365	0.00974243	0.323745	0.21385	0.130054	0.410319	0.1392	0.00320159	meta	A	0.090579	0.90942	0.6876	0.7867	0.8423	0.9662	0.9356
0	KIAA1549	ENSG00000122778	ENSG00000122778.9	protein_coding	chr7	138981318	138831381	-	0.114054	0.02	0.35	rs111302468	139449233	467915	1	2201	1	0.341733	0.224048	0.127193	0.352788	0.152062	0.0203393	0.349301	0.12582	0.00549978	meta	C	0.934783	0.065217	0.2973	0.0778	0.1389	0.0149	0.0521
0	KIAA1549L	ENSG00000110427	ENSG00000110427.16	protein_coding	chr11	33376083	33674102	+	0.0831081	0	0.55	rs17346987	33387689	11606	0.0352977	1714	0.22791	-0.541321	0.176458	0.00215715	-0.258575	0.0784402	0.000979106	-0.305228	0.0716774	2.05937e-05	meta	T	0.586957	0.413043	0.1399	0.3775	0.3621	0.5388	0.3732
0	KIAA1586	ENSG00000168116	ENSG00000168116.14	protein_coding	chr6	57046532	57055239	+	4.18689	1.7	8.49	rs4448095	57412434	365902	1	1429	1	-0.134767	0.0815662	0.0984844	-0.117667	0.0457554	0.0101216	-0.12176	0.0399055	0.00227925	meta	C	0.496377	0.503623	0.4856	0.4885	0.495	0.4891	0.4928
0	KIAA1614	ENSG00000135835	ENSG00000135835.12	protein_coding	chr1	180912897	180951614	+	1.37284	0.34	4.49	rs1609829	180939925	27028	0.794503	1997	1	0.372114	0.0981722	0.000150389	0.109009	0.0584552	0.0622061	0.177875	0.0502258	0.000397848	meta	T	0.307971	0.692029	0.7337	0.7219	0.506	0.7107	0.7127
0	KIAA1614-AS1	ENSG00000232586	ENSG00000232586.1	lncRNA	chr1	180954887	180949699	-	0.232297	0	1.48	rs10733006	180571760	383127	1	2035	1	0.339762	0.339312	0.31667	0.378959	0.143522	0.00828002	0.373011	0.132183	0.00477374	meta	A	0.06884	0.931159	0.7844	0.915	0.7242	0.9274	0.9683
0	KIAA1671	ENSG00000197077	ENSG00000197077.13	protein_coding	chr22	24952730	25197448	+	9.81493	1.68	29.67	rs112072408	24780509	172221	1	2700	1	0.396326	0.233358	0.0894403	0.758025	0.272612	0.00542584	0.549282	0.177278	0.00194554	meta	T	0.949275	0.050724	0.118	0.0663	0.0298	0.0934	0.1227
0	KIAA1755	ENSG00000149633	ENSG00000149633.12	protein_coding	chr20	38260772	38210503	-	1.91088	0.34	9.68	rs1205418	38231309	29463	1	1603	1	-0.202258	0.128282	0.114872	-0.214535	0.0728774	0.00324237	-0.211539	0.0633659	0.000842692	meta	G	0.717391	0.282609	0.2458	0.2219	0.2778	0.2833	0.2648
0	KIAA1841	ENSG00000162929	ENSG00000162929.14	protein_coding	chr2	61065871	61138034	+	3.32459	1.46	7.46	rs1177228	61015275	50596	1	1595	1	-0.1249	0.0830055	0.132396	-0.126457	0.0532154	0.0174861	-0.126003	0.0447993	0.00491393	meta	A	0.318841	0.681159	0.9569	0.7378	0.5188	0.7555	0.3374
0	KIAA1958	ENSG00000165185	ENSG00000165185.14	protein_coding	chr9	112486847	112669397	+	2.05135	0.79	4.44	rs4978508	112864732	377885	1	2467	1	0.202685	0.0904751	0.0250758	0.110621	0.0439758	0.0118862	0.128215	0.0395513	0.00118804	meta	G	0.692029	0.307971	0.0106	0.3141	0.4891	0.2952	0.2209
0	KIAA2013	ENSG00000116685	ENSG00000116685.16	protein_coding	chr1	11926428	11919591	-	5.65068	1.74	13.12	rs4845876	11764185	162243	1	2132	1	0.247475	0.0983262	0.0118399	0.17374	0.0747836	0.0201664	0.200762	0.0595236	0.000744052	meta	A	0.217391	0.782609	0.5265	0.8401	0.7917	0.7157	0.5112
0	KIAA2026	ENSG00000183354	ENSG00000183354.12	protein_coding	chr9	6008482	5881596	-	11.9703	4.87	22.85	rs28845888	5685781	322701	1	1911	1	-0.146157	0.106634	0.170486	-0.352515	0.119989	0.00330458	-0.237217	0.0797068	0.00291924	meta	G	0.862319	0.137681	0.0303	0.0793	0.3462	0.1561	0.1452
0	KIDINS220	ENSG00000134313	ENSG00000134313.15	protein_coding	chr2	8837630	8721081	-	24.0091	11.34	38.97	rs13406422	8730732	106898	1	1796	1	-0.123967	0.164363	0.450712	-1.49131	0.284477	1.58584e-07	-0.46618	0.142317	0.00105418	meta	T	0.945652	0.054347	0.0008	0.1081	0.3284	0.006	0.0552
0	KIF11	ENSG00000138160	ENSG00000138160.6	protein_coding	chr10	92593130	92655395	+	0.419595	0.11	2.24	rs11186950	92373283	219847	1	1458	1	-0.246687	0.087392	0.00476115	-0.016684	0.124166	0.893111	-0.170493	0.0714653	0.017048	meta	A	0.619565	0.380435	0.4826	0.3285	0.1389	0.5	0.2055
0	KIF13A	ENSG00000137177	ENSG00000137177.20	protein_coding	chr6	17987635	17759183	-	33.8018	9.19	84.31	rs7741553	18342274	354639	0.761484	2397	1	0.396131	0.108305	0.000254627	0.11501	0.379985	0.762141	0.375009	0.104156	0.000317682	meta	C	0.811594	0.188406	0.2693	0.2104	0.0655	0.2406	0.3804
0	KIF13B	ENSG00000197892	ENSG00000197892.13	protein_coding	chr8	29263124	29067278	-	7.98912	2.13	18.95	rs34886603	29121943	141181	1	1792	1	-0.293357	0.12636	0.0202545	-0.159081	0.0583769	0.00642882	-0.182699	0.0529948	0.00056581	meta	G	0.851449	0.148551	0.149	0.3329	0.2431	0.1491	0.2219
0	KIF14	ENSG00000118193	ENSG00000118193.12	protein_coding	chr1	200620751	200551497	-	0.113446	0	0.75	rs6427833	200500377	120374	1	2466	1	-0.286391	0.210867	0.174413	-0.249661	0.122256	0.0411396	-0.258901	0.105765	0.0143697	meta	T	0.82971	0.17029	0.1679	0.3775	0.3958	0.1899	0.1616
0	KIF15	ENSG00000163808	ENSG00000163808.17	protein_coding	chr3	44761721	44873376	+	0.250473	0.07	0.85	rs2292180	44861857	100136	0.806042	1686	1	-0.375579	0.2247	0.0946283	-0.486399	0.157241	0.00197919	-0.44997	0.12883	0.000478079	meta	G	0.945652	0.054347	0.056	0.0951	0.0437	0.0567	0.0327
0	KIF16B	ENSG00000089177	ENSG00000089177.18	protein_coding	chr20	16573434	16272104	-	5.26007	2.41	9.54	rs6044148	16585447	12013	0.041569	2977	0.257247	0.0946027	0.0812347	0.244197	0.0956809	0.0228603	2.84588e-05	0.0956018	0.0220056	1.39634e-05	meta	A	0.449275	0.550725	0.7738	0.4899	0.6181	0.499	0.4898
0	KIF17	ENSG00000117245	ENSG00000117245.12	protein_coding	chr1	20718017	20664014	-	0.284392	0	2.8	rs76031809	20610274	107743	1	2091	1	0.621845	0.263005	0.0180602	0.454813	0.199947	0.022926	0.515993	0.159172	0.00118807	meta	A	0.880435	0.119565	0.1346	0.1037	0.0496	0.168	0.1196
0	KIF18A	ENSG00000121621	ENSG00000121621.7	protein_coding	chr11	28108156	28020619	-	0.223108	0.04	1.22	rs2582894	28554714	446558	0.210174	1245	0.831758	0.327232	0.115656	0.0046643	0.403215	0.160749	0.0121297	0.353149	0.093882	0.000168814	meta	G	0.268116	0.731884	0.9713	0.8184	0.3363	0.8449	0.6043
0	KIF18B	ENSG00000186185	ENSG00000186185.14	protein_coding	chr17	44947773	44924709	-	0.0691216	0	0.74	rs75625294	44559875	387898	1	1936	1	0.108558	0.489543	0.824506	-1.17684	0.344878	0.000644092	-0.750489	0.281939	0.00777047	meta	C	0.942029	0.057971	0.0076	0.0288	0.001	0.0855	0.0143
0	KIF19	ENSG00000196169	ENSG00000196169.15	protein_coding	chr17	74326210	74355820	+	0.166216	0	1.44	rs9907408	74074633	251577	1	2361	1	-0.140608	0.323681	0.663997	-0.500679	0.156355	0.00136386	-0.432556	0.14079	0.00212377	meta	A	0.771739	0.228261	0.6543	0.366	0.3065	0.0924	0.2546
0	KIF1A	ENSG00000130294	ENSG00000130294.16	protein_coding	chr2	240821036	240713761	-	0.204257	0	3.54	rs3755534	240742347	78689	1	3089	1	1.09088	0.469218	0.0200776	0.80834	0.323607	0.0124928	0.899412	0.266395	0.000734846	meta	G	0.862319	0.137681	0.4062	0.1023	0.1171	0.1501	0.1043
0	KIF1B	ENSG00000054523	ENSG00000054523.17	protein_coding	chr1	10210805	10381603	+	13.9314	5.9	28.63	rs111999762	9941923	268882	0.194377	1344	0.790942	0.462114	0.161625	0.00424743	0.541111	0.214692	0.011722	0.49069	0.129125	0.000144626	meta	A	0.927536	0.072463	0.1989	0.0706	0.0764	0.0398	0.2178
0	KIF1C	ENSG00000129250	ENSG00000129250.12	protein_coding	chr17	4997950	5028401	+	37.7793	6.74	173.18	rs1968492	5036560	38610	0.0173317	2441	0.131064	-0.819543	0.151633	6.48834e-08	-0.181148	0.102272	0.0765212	-0.380758	0.0847888	7.10025e-06	meta	T	0.119565	0.880435	0.9667	0.9597	0.8224	0.9612	0.907
0	KIF20A	ENSG00000112984	ENSG00000112984.12	protein_coding	chr5	138178719	138187723	+	0.3225	0.04	2.44	rs2240331	138444679	265960	1	1138	1	0.328402	0.13612	0.0158397	0.472647	0.202631	0.0196721	0.373254	0.112992	0.000955345	meta	C	0.391304	0.608696	0.475	0.464	0.7817	0.5606	0.592
0	KIF20B	ENSG00000138182	ENSG00000138182.14	protein_coding	chr10	89701610	89774939	+	1.7802	0.48	3.67	rs2182237	90139109	437499	1	2578	1	-0.190134	0.100684	0.0589697	-0.175393	0.0788631	0.0261474	-0.180998	0.0620851	0.00355325	meta	A	0.231884	0.768116	0.8646	0.7983	0.997	0.6014	0.8599
0	KIF21A	ENSG00000139116	ENSG00000139116.18	protein_coding	chr12	39443390	39293228	-	3.34135	0.61	25.44	rs11172204	39457810	14420	1	1833	1	0.00179077	0.15145	0.990566	0.219162	0.0813011	0.00702458	0.170534	0.0716324	0.0172805	meta	A	0.894928	0.105072	0.0045	0.1023	0.246	0.0716	0.2955
0	KIF21B	ENSG00000116852	ENSG00000116852.14	protein_coding	chr1	201023700	200969390	-	0.498986	0.04	3.43	rs115325767	200669361	354339	1	2774	1	0.466691	0.269499	0.0833282	0.35331	0.13732	0.0100851	0.37668	0.122352	0.00207945	meta	C	0.927536	0.072463	0.0688	0.0504	0	0.0934	0.0174
0	KIF22	ENSG00000079616	ENSG00000079616.12	protein_coding	chr16	29790719	29805385	+	3.36419	1.48	8.5	rs144236784	29425849	364870	0.00307696	896	0.0319023	0.68745	0.148062	3.43411e-06	-0.535972	0.477809	0.28085	0.68745	0.148062	3.43411e-06	trc	T	0.942029	0.057971	0.2428	0.0533	0	0.0736	0.0266
0	KIF23	ENSG00000137807	ENSG00000137807.15	protein_coding	chr15	69414246	69448427	+	1.89128	0.41	5.89	rs304986	69833150	418904	1	1769	1	0.265518	0.0888695	0.0028106	0.162204	0.150049	0.279694	0.238688	0.0764645	0.00179897	meta	T	0.51087	0.48913	0.3646	0.3934	0.5417	0.5308	0.4611
0	KIF24	ENSG00000186638	ENSG00000186638.16	protein_coding	chr9	34311371	34252381	-	0.3	0.06	0.71	rs12553874	33926266	385105	1	2017	1	-0.269469	0.174011	0.121484	-0.338949	0.140631	0.0159439	-0.311498	0.109377	0.00440049	meta	A	0.923913	0.076087	0.0091	0.036	0.003	0.0944	0.0613
0	KIF26A	ENSG00000066735	ENSG00000066735.14	protein_coding	chr14	104138723	104180894	+	0.219054	0	1.53	rs7154471	104620138	481415	1	2394	1	0.714494	0.385642	0.0639197	0.554487	0.215119	0.00994962	0.59246	0.187867	0.00161266	meta	C	0.942029	0.057971	0.0015	0.0375	0	0.0616	0.0112
0	KIF26B	ENSG00000162849	ENSG00000162849.16	protein_coding	chr1	245154985	245709432	+	0.110068	0.02	0.45	rs6666644	245654674	499689	1.20176e-09	2607	4.10804e-08	-0.304312	0.195659	0.11987	-0.568413	0.079198	7.1197e-13	-0.531234	0.073412	4.60973e-13	meta	G	0.398551	0.601449	0.1694	0.487	0.755	0.5119	0.5746
0	KIF27	ENSG00000165115	ENSG00000165115.15	protein_coding	chr9	83921465	83834099	-	2.44682	1.14	7.1	rs12005369	83424521	496944	1	2417	1	0.448257	0.137265	0.00109222	0.103467	0.100531	0.303386	0.223842	0.0811056	0.0057823	meta	T	0.916667	0.083333	0.0877	0.0793	0.003	0.1471	0.1656
0	KIF2A	ENSG00000068796	ENSG00000068796.16	protein_coding	chr5	62306162	62537249	+	7.98358	3.3	19.7	rs13175940	61998167	307995	1	1621	1	0.113769	0.0703022	0.105602	0.222788	0.116927	0.0567332	0.142715	0.0602504	0.0178508	meta	C	0.413043	0.586957	0.5666	0.6427	0.4593	0.6282	0.7761
0	KIF2C	ENSG00000142945	ENSG00000142945.13	protein_coding	chr1	44739818	44767767	+	0.387905	0.1	2.67	rs11211011	44544039	195779	1	1641	1	0.702664	0.193033	0.000272507	0.0296402	0.290622	0.918766	0.496638	0.160796	0.0020108	meta	A	0.891304	0.108696	0.1619	0.1326	0.3294	0.0507	0.1943
0	KIF3A	ENSG00000131437	ENSG00000131437.15	protein_coding	chr5	132737638	132692628	-	5.70858	1.94	13.66	rs2277065	132737310	328	0.20687	1911	0.823222	-0.168075	0.073732	0.0226346	-0.254384	0.0787652	0.00123942	-0.208384	0.0538278	0.000108252	meta	A	0.735507	0.264493	0.4266	0.1844	0.7133	0.1074	0.1656
0	KIF3B	ENSG00000101350	ENSG00000101350.8	protein_coding	chr20	32277651	32335011	+	5.13054	1.8	8.55	rs746388	31846177	431474	1	1423	1	0.0878511	0.080779	0.276794	0.0914634	0.0381433	0.0164898	0.0908048	0.0344914	0.0084714	meta	C	0.384058	0.615942	0.9803	0.5951	0.4028	0.6421	0.4683
0	KIF3C	ENSG00000084731	ENSG00000084731.15	protein_coding	chr2	25982749	25926598	-	1.22736	0.38	5.18	rs13020237	26018903	36154	1	1371	1	-0.438222	0.143905	0.00232514	-0.136294	0.119461	0.253908	-0.259475	0.0919169	0.00475877	meta	A	0.869565	0.130435	0.0182	0.1729	0.0923	0.1829	0.2321
0	KIF5A	ENSG00000155980	ENSG00000155980.12	protein_coding	chr12	57550044	57586633	+	0.878108	0.21	3.29	rs2277315	57475799	74245	1	1211	1	0.250357	0.114738	0.0291094	0.215583	0.108692	0.0473195	0.23203	0.0789075	0.00327653	meta	T	0.460145	0.539855	0.7973	0.4769	0.3978	0.673	0.5061
0	KIF5B	ENSG00000170759	ENSG00000170759.11	protein_coding	chr10	32056425	32009015	-	39.3161	17.78	80.89	rs72788053	32238511	182086	1	2326	1	0.407658	0.14009	0.00361469	0.129667	0.0711724	0.0684747	0.186699	0.063453	0.00325764	meta	C	0.92029	0.07971	0.149	0.134	0	0.1521	0.0941
0	KIF5C	ENSG00000168280	ENSG00000168280.17	protein_coding	chr2	148875227	149026759	+	0.925203	0.16	4.29	rs7606995	149222552	347325	1	1728	1	-0.438137	0.151813	0.00390148	-0.29881	0.232195	0.198132	-0.396413	0.127065	0.00180991	meta	G	0.789855	0.210145	0.1634	0.2349	0.003	0.2793	0.2413
0	KIF6	ENSG00000164627	ENSG00000164627.18	protein_coding	chr6	39725408	39329990	-	0.235338	0.05	0.93	rs11753141	39315307	410101	3.00292e-06	2140	6.20973e-05	-0.221651	0.11455	0.0529934	-0.344334	0.0592049	6.02857e-09	-0.31847	0.0525953	1.40323e-09	meta	G	0.474638	0.525362	0.8782	0.4582	0.4663	0.4911	0.4836
0	KIF7	ENSG00000166813	ENSG00000166813.15	protein_coding	chr15	89655467	89608789	-	1.64446	0.32	5	rs2165072	89759398	103931	1	2059	1	-0.327113	0.129369	0.0114543	-0.19199	0.100541	0.0561876	-0.242871	0.0793857	0.00221797	meta	A	0.797101	0.202899	0.2126	0.1888	0.126	0.2485	0.2965
0	KIF9	ENSG00000088727	ENSG00000088727.12	protein_coding	chr3	47283451	47228026	-	1.57939	0.54	4.09	rs111289888	46855965	427486	1	762	1	0.295489	0.162187	0.0684703	0.46985	0.179735	0.00894551	0.373744	0.120411	0.0019098	meta	C	0.916667	0.083333	0.003	0.1009	0.001	0.1521	0.0317
0	KIF9-AS1	ENSG00000227398	ENSG00000227398.4	lncRNA	chr3	47164186	47246601	+	0.515473	0.16	0.94	rs9814780	46712087	452099	1	1008	1	-0.056962	0.178266	0.749321	0.284013	0.0901877	0.00163755	0.214525	0.0804749	0.00768191	meta	T	0.083333	0.916667	0.9917	0.8876	0.8304	0.8917	0.8415
0	KIFAP3	ENSG00000075945	ENSG00000075945.13	protein_coding	chr1	170085208	169921326	-	11.968	3.44	21	rs10733054	169769555	315653	1	2434	1	0.210225	0.0839584	0.0122825	0.189045	0.0770607	0.0141594	0.198729	0.0567723	0.00046445	meta	A	0.271739	0.728261	0.7617	0.7651	0.6915	0.7048	0.7965
0	KIFC1	ENSG00000237649	ENSG00000237649.8	protein_coding	chr6	33391823	33409896	+	0.244527	0.01	1.26	rs16869645	33876906	485083	0.46493	4490	1	-1.22982	0.328738	0.000183257	-0.944462	0.873546	0.279616	-1.19442	0.307672	0.000103548	meta	C	0.938406	0.061594	0.1392	0.0764	0.0437	0.0736	0.093
0	KIFC3	ENSG00000140859	ENSG00000140859.16	protein_coding	chr16	57863053	57758217	-	7.25628	2.09	31.36	rs2965790	57771166	91887	0.890962	2465	1	0.273711	0.122055	0.0249271	0.196648	0.0695532	0.0046942	0.215539	0.0604301	0.000361445	meta	C	0.445652	0.554348	0.1793	0.5043	0.4256	0.6899	0.5501
0	KIN	ENSG00000151657	ENSG00000151657.12	protein_coding	chr10	7787993	7750962	-	3.73899	1.78	7.96	rs9664026	7836622	48629	1	2827	1	0.27324	0.0786958	0.000516397	0.0902594	0.05631	0.108956	0.152221	0.0457941	0.000887283	meta	T	0.789855	0.210145	0.2262	0.2925	0.2123	0.2177	0.2648
0	KIRREL1	ENSG00000183853	ENSG00000183853.18	protein_coding	chr1	157993273	158100262	+	8.59561	1.77	18.99	rs400214	158201288	208015	1	2575	1	-0.349086	0.126922	0.00595226	-0.244596	0.154725	0.113914	-0.307057	0.09813	0.00175354	meta	T	0.097826	0.902174	0.612	0.8026	0.9286	0.9672	0.8967
0	KIRREL1-IT1	ENSG00000226520	ENSG00000226520.1	lncRNA	chr1	158025550	158031166	+	1.24831	0.27	3.73	rs11264878	158034630	9080	0.685384	2625	1	-0.382275	0.153136	0.0125492	-0.210545	0.0738905	0.00437989	-0.242977	0.0665485	0.000261099	meta	G	0.181159	0.818841	0.5613	0.8602	0.8849	0.8191	0.6585
0	KIRREL3	ENSG00000149571	ENSG00000149571.12	protein_coding	chr11	127003460	126423358	-	0.266149	0.02	1.64	rs117497982	127483688	480228	1	2538	1	0.166579	0.283203	0.556401	0.248045	0.0710849	0.000484063	0.243217	0.0689462	0.00041929	meta	A	0.923913	0.076087	0.0197	0.1052	0.0188	0.0716	0.1063
0	KIT	ENSG00000157404	ENSG00000157404.15	protein_coding	chr4	54657918	54740715	+	1.35804	0.03	6.78	rs1553663	54413933	243985	1	2275	1	-0.235716	0.214867	0.272628	-0.212652	0.0780668	0.00645016	-0.215341	0.073374	0.00333711	meta	T	0.221014	0.778986	0.4281	0.7233	0.872	0.7863	0.8303
0	KITLG	ENSG00000049130	ENSG00000049130.16	protein_coding	chr12	88580851	88492793	-	5.19939	1.13	12.22	rs10777100	88297812	283039	1	1060	1	0.257971	0.142609	0.0704598	0.155336	0.0801308	0.052558	0.179965	0.0698582	0.00999086	meta	T	0.862319	0.137681	0.5522	0.1354	0.0278	0.1243	0.1697
0	KIZ	ENSG00000088970	ENSG00000088970.16	protein_coding	chr20	21125983	21246622	+	7.23291	3.6	13.14	rs4815047	21524739	398756	1	1500	1	0.187521	0.101777	0.0654068	0.215408	0.0938532	0.0217242	0.202592	0.0689958	0.00332154	meta	C	0.818841	0.181159	0.1059	0.1542	0.2212	0.1262	0.1503
0	KIZ-AS1	ENSG00000232712	ENSG00000232712.6	lncRNA	chr20	21218289	21154023	-	0.280608	0.08	0.75	rs2208582	21529324	311035	1	1551	1	0.230449	0.108877	0.0342943	0.15444	0.0630292	0.014274	0.173519	0.0545483	0.00146759	meta	A	0.811594	0.188406	0.1717	0.1585	0.2222	0.1282	0.1524
0	KL	ENSG00000133116	ENSG00000133116.8	protein_coding	chr13	33016423	33066143	+	0.357905	0	1.88	rs3135187	32679647	336776	1	2007	1	0.24838	0.195952	0.204958	0.230305	0.0865523	0.00779376	0.233256	0.0791729	0.0032175	meta	A	0.373188	0.626812	0.5567	0.7608	0.5228	0.6322	0.502
0	KLB	ENSG00000134962	ENSG00000134962.7	protein_coding	chr4	39406930	39451533	+	0.531824	0.08	8.54	rs2608819	39429811	22881	0.730278	2328	1	-0.472424	0.155947	0.00245047	-0.210341	0.0860529	0.0145124	-0.271516	0.0753433	0.000313693	meta	T	0.177536	0.822464	0.407	0.8458	0.8115	0.8807	0.8149
0	KLC1	ENSG00000126214	ENSG00000126214.21	protein_coding	chr14	103561896	103714249	+	60.3157	21.69	121	rs12890343	103254822	307074	1	2142	1	0.301646	0.109289	0.00577888	-0.0794541	0.417362	0.849018	0.277191	0.105724	0.00874608	meta	C	0.115942	0.884058	0.7897	0.8818	0.7857	0.9423	0.9121
0	KLC2	ENSG00000174996	ENSG00000174996.11	protein_coding	chr11	66257294	66267860	+	4.46034	1	16.58	rs10896119	66403969	146675	0.661428	1295	1	0.795073	0.182581	1.3329e-05	-0.0226491	0.252278	0.928464	0.513991	0.147909	0.000510755	meta	C	0.942029	0.057971	0.0023	0.0548	0.001	0.0944	0.0123
0	KLC4	ENSG00000137171	ENSG00000137171.15	protein_coding	chr6	43040777	43075095	+	4.76122	1.58	8.4	rs4714634	42933382	107395	1	1457	1	0.189854	0.0849542	0.025432	0.215368	0.0902493	0.0170155	0.201841	0.061859	0.00110272	meta	G	0.594203	0.405797	0.351	0.3559	0.1032	0.4742	0.3712
0	KLF10	ENSG00000155090	ENSG00000155090.15	protein_coding	chr8	102655725	102648784	-	9.91682	1.47	31.56	rs2511730	102657810	2085	0.0459538	2367	0.277629	-0.0756937	0.173431	0.662512	-0.2795	0.0636671	1.13334e-05	-0.255296	0.0597671	1.94144e-05	meta	C	0.797101	0.202899	0.0378	0.2305	0.4325	0.1193	0.1063
0	KLF11	ENSG00000172059	ENSG00000172059.11	protein_coding	chr2	10042849	10054836	+	5.16439	1.32	10.94	rs35455728	10114630	71781	1	3253	1	0.346144	0.234731	0.14031	0.533326	0.168552	0.00155526	0.469646	0.136911	0.000602912	meta	C	0.945652	0.054347	0.0061	0.0548	0.0556	0.1133	0.0992
0	KLF12	ENSG00000118922	ENSG00000118922.17	protein_coding	chr13	73995056	73686089	-	7.22041	2.81	15.66	rs1986119	73655756	339300	1	2378	1	-0.0145087	0.0703743	0.836662	-0.0617147	0.0201938	0.00224217	-0.0581235	0.0194105	0.00274947	meta	A	0.51087	0.48913	0.5507	0.6412	0.1905	0.5895	0.4928
0	KLF13	ENSG00000169926	ENSG00000169926.11	protein_coding	chr15	31326835	31435665	+	7.99696	2.28	16.46	rs6493629	31375593	48758	1.97558e-31	2203	4.22437e-29	-1.14895	0.133424	7.2283e-18	-1.28819	0.146185	1.22924e-18	-1.21223	0.0985485	8.96766e-35	meta	C	0.380435	0.619565	0.5681	0.6988	0.6488	0.5934	0.4397
0	KLF15	ENSG00000163884	ENSG00000163884.4	protein_coding	chr3	126357408	126342635	-	5.58709	0.43	18.02	rs6796325	126349714	7694	0.768991	2781	1	-0.253148	0.18099	0.161908	-0.165472	0.0488258	0.000701391	-0.17142	0.0471406	0.000276516	meta	C	0.26087	0.73913	0.8593	0.7176	0.5913	0.7336	0.7423
0	KLF16	ENSG00000129911	ENSG00000129911.9	protein_coding	chr19	1863579	1852399	-	0.611419	0.06	2.94	rs12981447	1376295	487284	0.734595	2432	1	-0.100409	0.148618	0.499282	-0.376932	0.0972415	0.000106081	-0.294037	0.0813711	0.000302054	meta	G	0.688406	0.311594	0.4221	0.3775	0.2976	0.338	0.3231
0	KLF2	ENSG00000127528	ENSG00000127528.5	protein_coding	chr19	16324817	16327874	+	4.19831	0.74	15.74	rs773928	16780662	455845	1	2696	1	0.62829	0.229935	0.00628623	0.356245	0.211044	0.0914082	0.480634	0.155481	0.00199297	meta	C	0.887681	0.112319	0.7042	0.1009	0.0139	0.0706	0.1074
0	KLF3	ENSG00000109787	ENSG00000109787.13	protein_coding	chr4	38664197	38701517	+	8.47047	3.83	17.98	rs7694115	38777473	113276	1	3343	1	0.136203	0.0753706	0.0707449	0.157131	0.0562216	0.00519229	0.149649	0.045065	0.000897783	meta	A	0.641304	0.358696	0.5076	0.4121	0.5546	0.3946	0.5409
0	KLF3-AS1	ENSG00000231160	ENSG00000231160.10	lncRNA	chr4	38664914	38602438	-	3.10676	0.54	6.82	rs113391266	38645333	19581	0.00540447	3341	0.0507854	-0.36125	0.117952	0.00219355	-0.211044	0.0545668	0.000109899	-0.237524	0.0495241	1.61762e-06	meta	G	0.826087	0.173913	0.1248	0.245	0.1339	0.1501	0.1728
0	KLF4	ENSG00000136826	ENSG00000136826.15	protein_coding	chr9	107490482	107484852	-	10.1795	0.9	42.29	rs10124458	107385501	104981	1	2547	1	-0.211161	0.294352	0.473141	-0.526575	0.188494	0.00521276	-0.434847	0.158737	0.00615471	meta	C	0.938406	0.061594	0.3865	0.036	0.0536	0.007	0.0634
0	KLF5	ENSG00000102554	ENSG00000102554.14	protein_coding	chr13	73054976	73077541	+	0.908919	0.31	3.17	rs7987477	73135309	80333	0.890038	2390	1	-0.282689	0.163486	0.0837844	-0.454966	0.141693	0.0013231	-0.381067	0.107074	0.000372401	meta	A	0.884058	0.115942	0.2761	0.0634	0.0615	0.1133	0.1012
0	KLF6	ENSG00000067082	ENSG00000067082.15	protein_coding	chr10	3785281	3775996	-	38.3274	9.27	290.97	rs2765663	4047767	262486	1	2844	1	0.293914	0.144081	0.0413581	0.565799	0.186351	0.00239576	0.395636	0.113985	0.000518601	meta	G	0.144928	0.855072	0.4546	0.8876	0.9375	0.8946	0.8916
0	KLF7	ENSG00000118263	ENSG00000118263.15	protein_coding	chr2	207167267	207074137	-	8.08041	2.7	25.73	rs76914475	207279637	112370	1	2176	1	-0.186924	0.194706	0.337038	-0.546029	0.161875	0.0007431	-0.399262	0.124475	0.00133861	meta	G	0.934783	0.065217	0.0076	0.0476	0.001	0.1402	0.0204
0	KLF7-IT1	ENSG00000237892	ENSG00000237892.1	lncRNA	chr2	207122044	207120884	-	3.0923	0.99	8.39	rs1001110	206718491	403553	1	2163	1	0.192885	0.0794135	0.0151458	0.123155	0.0716796	0.085772	0.15446	0.0532099	0.0036978	meta	C	0.362319	0.637681	0.8631	0.6225	0.9643	0.5249	0.8057
0	KLF9	ENSG00000119138	ENSG00000119138.4	protein_coding	chr9	70414624	70384597	-	15.891	5.7	32.95	rs10283892	70552681	138057	1	2288	1	0.339834	0.107284	0.00153698	0.113241	0.0467768	0.0154829	0.149436	0.0428783	0.000491907	meta	C	0.398551	0.601449	0.5658	0.5634	0.7054	0.5765	0.3926
0	KLHDC1	ENSG00000197776	ENSG00000197776.8	protein_coding	chr14	49693105	49753150	+	4.96615	1.37	10.42	rs10147220	49725891	32786	1	1738	1	-0.131884	0.0909346	0.146971	-0.222071	0.0864364	0.0101939	-0.179263	0.0626496	0.00421833	meta	A	0.778986	0.221014	0.031	0.1816	0.0466	0.3628	0.229
0	KLHDC10	ENSG00000128607	ENSG00000128607.14	protein_coding	chr7	130070534	130135705	+	6.69264	3.11	10.49	rs12538588	129776512	294022	1	1914	1	0.143546	0.0646307	0.0263493	0.103324	0.0615207	0.0930558	0.122444	0.0445606	0.00599951	meta	G	0.65942	0.34058	0.1112	0.3458	0.0437	0.4791	0.2597
0	KLHDC2	ENSG00000165516	ENSG00000165516.11	protein_coding	chr14	49768130	49786385	+	20.2416	8.52	35.78	rs11622477	49971932	203802	1	1819	1	-0.244259	0.084587	0.00388117	-0.211119	0.149969	0.159204	-0.236261	0.0736758	0.00134239	meta	A	0.742754	0.257246	0.3502	0.1715	0.1319	0.2465	0.3119
0	KLHDC3	ENSG00000124702	ENSG00000124702.18	protein_coding	chr6	43014103	43021298	+	11.5924	4.2	19.72	rs2395923	42664387	349716	1	1529	1	-0.487306	0.160452	0.00238886	-0.274633	0.204252	0.178762	-0.406148	0.126176	0.00128686	meta	G	0.065217	0.934783	0.9977	0.9164	1	0.8877	0.8793
0	KLHDC4	ENSG00000104731	ENSG00000104731.14	protein_coding	chr16	87765992	87696485	-	4.94838	1.67	23.67	rs9934565	87730661	35331	1.38673e-24	3548	1.82178e-22	0.18223	0.0938077	0.0520653	0.575429	0.0503089	2.7026e-30	0.4876	0.0443355	3.90848e-28	meta	A	0.525362	0.474638	0.6067	0.4207	0.4573	0.4612	0.545
0	KLHDC8B	ENSG00000185909	ENSG00000185909.15	protein_coding	chr3	49171598	49176486	+	6.66622	1.92	23.02	rs199507730	49036696	134902	1	898	1	0.140834	0.123261	0.253218	0.203948	0.0920637	0.0267401	0.181347	0.0737606	0.0139482	meta	C	0.768116	0.231884	0.3275	0.3746	0.3819	0.3191	0.3027
0	KLHDC9	ENSG00000162755	ENSG00000162755.14	protein_coding	chr1	161098361	161100346	+	1.86885	0.32	3.98	rs12131312	161561548	463187	1	2307	1	-0.523113	0.138874	0.000165346	0.0713175	0.295643	0.809378	-0.41566	0.125697	0.000943557	meta	G	0.894928	0.105072	0.0461	0.0605	0.0744	0.1064	0.1677
0	KLHL10	ENSG00000161594	ENSG00000161594.7	protein_coding	chr17	41835685	41848384	+	0.316351	0.07	0.93	rs59354697	41420079	415606	0.134199	1658	0.609308	0.634966	0.160099	7.30623e-05	0.280189	0.263747	0.288082	0.53944	0.136858	8.09405e-05	meta	A	0.916667	0.083333	0.0847	0.0793	0	0.1183	0.0828
0	KLHL11	ENSG00000178502	ENSG00000178502.6	protein_coding	chr17	41865423	41848518	-	3.05601	1.03	5.21	rs1807434	41467370	398053	1	1682	1	-0.103007	0.0632983	0.103669	-0.140355	0.0628375	0.0255081	-0.121817	0.0445949	0.00630192	meta	A	0.65942	0.34058	0.1672	0.3963	0.3413	0.3032	0.4959
0	KLHL12	ENSG00000117153	ENSG00000117153.16	protein_coding	chr1	202928636	202891116	-	5.4852	2.34	11.43	rs12566757	202617438	311198	1	1945	1	-0.133972	0.0811061	0.0985725	-0.1244	0.0451353	0.00584845	-0.126663	0.0394396	0.00132006	meta	C	0.663043	0.336957	0.1445	0.3228	0.1885	0.4026	0.3384
0	KLHL17	ENSG00000187961	ENSG00000187961.14	protein_coding	chr1	960584	965719	+	0.947703	0.08	2.22	rs28591569	1024129	63545	1	1740	1	0.532991	0.175333	0.00236669	0.235234	0.209672	0.261899	0.41046	0.134503	0.00227561	meta	T	0.92029	0.07971	0.1604	0.0908	0.0992	0.0915	0.0838
0	KLHL18	ENSG00000114648	ENSG00000114648.12	protein_coding	chr3	47282917	47346816	+	3.04196	1.33	6.62	rs139512391	47455517	172600	1	764	1	-0.319437	0.13589	0.0187379	-0.252038	0.12213	0.0390472	-0.282153	0.0908352	0.00189502	meta	C	0.916667	0.083333	0.0038	0.1513	0.0516	0.0447	0.1145
0	KLHL2	ENSG00000109466	ENSG00000109466.14	protein_coding	chr4	165207561	165323156	+	5.06473	2.3	13.46	rs10213277	165248869	41308	0.133573	3079	0.607048	-0.130725	0.085355	0.125635	-0.279523	0.0694473	5.69854e-05	-0.220255	0.0538693	4.3382e-05	meta	C	0.753623	0.246377	0.2988	0.1657	0.1429	0.3161	0.1217
0	KLHL20	ENSG00000076321	ENSG00000076321.11	protein_coding	chr1	173714941	173786692	+	7.46757	2.91	13.34	rs34464492	173541314	173627	1	1449	1	-0.071032	0.0904457	0.432246	-0.152566	0.0538511	0.00460979	-0.131227	0.0462706	0.00456718	meta	C	0.793478	0.206522	0.0219	0.1902	0.2946	0.165	0.0818
0	KLHL21	ENSG00000162413	ENSG00000162413.16	protein_coding	chr1	6614607	6590724	-	7.25331	1.44	20.66	rs4908897	6478724	135883	0.921557	2071	1	0.0886148	0.180615	0.623689	0.870934	0.190079	4.6063e-06	0.459814	0.130932	0.000444982	meta	T	0.949275	0.050724	0.4372	0.0821	0.006	0.0785	0.1227
0	KLHL22	ENSG00000099910	ENSG00000099910.17	protein_coding	chr22	20495844	20441519	-	4.57622	1.4	9.28	rs639516	20156259	339585	1	2450	1	-0.327856	0.109746	0.00281346	-0.133196	0.101508	0.189463	-0.222947	0.0745192	0.00277337	meta	C	0.115942	0.884058	0.5696	0.8156	0.9782	0.835	0.908
0	KLHL23	ENSG00000213160	ENSG00000213160.10	protein_coding	chr2	169694488	169776989	+	4.9048	1.09	10.89	rs6735146	169425291	269197	0.595117	2636	1	-0.163899	0.123664	0.185054	-0.216179	0.0624331	0.000535054	-0.20556	0.0557331	0.000225765	meta	A	0.192029	0.807971	0.2496	0.7954	0.874	0.839	0.8119
0	KLHL24	ENSG00000114796	ENSG00000114796.16	protein_coding	chr3	183635610	183684519	+	20.4199	9.29	73.54	rs528593531	183957172	321562	1	2344	1	-0.462063	0.156202	0.00309537	-0.145188	0.233007	0.533214	-0.363812	0.129746	0.00504663	meta	G	0.931159	0.06884	0.0061	0.0706	0.124	0.0895	0.0716
0	KLHL25	ENSG00000183655	ENSG00000183655.13	protein_coding	chr15	85794925	85759326	-	0.919054	0.16	3.13	rs7166913	85666161	128764	1	2879	1	0.404667	0.131556	0.0020979	0.131049	0.0521814	0.0120251	0.168245	0.0485051	0.000523166	meta	A	0.724638	0.275362	0.3124	0.3357	0.2192	0.2714	0.1421
0	KLHL26	ENSG00000167487	ENSG00000167487.12	protein_coding	chr19	18637025	18671721	+	1.36669	0.23	5.12	rs11673466	18290332	346693	1	1881	1	0.234103	0.137984	0.0897738	0.216211	0.094043	0.0215012	0.221886	0.0777106	0.00429983	meta	A	0.858696	0.141304	0.0136	0.0519	0.002	0.1233	0.2883
0	KLHL28	ENSG00000179454	ENSG00000179454.13	protein_coding	chr14	45042322	44924319	-	5.11838	2.87	9.72	rs201256909	44928684	113638	3.77078e-13	1360	1.87606e-11	-0.0163518	0.0778616	0.833659	-0.540459	0.0548162	6.23815e-23	-0.366774	0.0448224	2.77264e-16	meta	T	0.677536	0.322464	0.3729	0.379	0.3839	0.3817	0.4294
0	KLHL29	ENSG00000119771	ENSG00000119771.15	protein_coding	chr2	23385179	23708611	+	1.19669	0.36	3.83	rs2137901	23556885	171706	0.000501589	2261	0.00661111	-0.330336	0.0905379	0.000263679	-0.112059	0.0257781	1.37967e-05	-0.128427	0.0247928	2.21844e-07	meta	A	0.65942	0.34058	0.1657	0.2896	0.1071	0.5199	0.3998
0	KLHL3	ENSG00000146021	ENSG00000146021.15	protein_coding	chr5	137736089	137617500	-	3.26047	1.59	9.26	rs739700	137404035	332054	1	1310	1	-0.196112	0.0812329	0.0157699	-0.0786864	0.0499256	0.115009	-0.110881	0.0425345	0.009138	meta	A	0.623188	0.376812	0.2511	0.402	0.628	0.3936	0.5583
0	KLHL30	ENSG00000168427	ENSG00000168427.9	protein_coding	chr2	238138668	238152947	+	2.17115	0.14	5.71	rs7601353	238104518	34150	0.0288379	2829	0.19556	0.473223	0.157737	0.00269912	0.356735	0.108326	0.000990669	0.394067	0.0892963	1.01937e-05	meta	C	0.869565	0.130435	0.4009	0.0821	0.4276	0.0606	0.0971
0	KLHL31	ENSG00000124743	ENSG00000124743.6	protein_coding	chr6	53665756	53647916	-	0.720743	0	50.48	rs5020412	53485087	180669	1	2524	1	-0.781934	0.73355	0.286442	-1.33327	0.524567	0.0110328	-1.14672	0.426692	0.00719943	meta	C	0.949275	0.050724	0.3109	0.0605	0.0506	0.0547	0.0838
0	KLHL32	ENSG00000186231	ENSG00000186231.17	protein_coding	chr6	96924620	97140754	+	0.260338	0.04	0.91	rs1737661	97056776	132156	0.00914198	2053	0.0793068	-0.193078	0.195262	0.322755	-0.37147	0.081465	5.1185e-06	-0.345022	0.075184	4.45299e-06	meta	C	0.887681	0.112319	0.202	0.098	0.0774	0.1461	0.1033
0	KLHL33	ENSG00000185271	ENSG00000185271.9	protein_coding	chr14	20436166	20425852	-	0.138851	0	0.53	rs28712300	20849877	413711	0.388839	3476	1	0.472129	0.164565	0.00411823	0.402753	0.154578	0.00917418	0.435273	0.112669	0.000111864	meta	T	0.271739	0.728261	0.5234	0.7219	0.6716	0.7584	0.6616
0	KLHL35	ENSG00000149243	ENSG00000149243.15	protein_coding	chr11	75430629	75422394	-	0.509527	0.08	1.37	rs3133187	75399545	31084	0.261084	1577	0.962542	0.469697	0.163043	0.00396637	0.40556	0.166078	0.014607	0.43822	0.116347	0.000165557	meta	A	0.887681	0.112319	0.034	0.0937	0.1875	0.0656	0.2229
0	KLHL36	ENSG00000135686	ENSG00000135686.13	protein_coding	chr16	84648511	84667686	+	5.90372	2.51	10.94	rs55759634	84912642	264131	0.913144	4571	1	0.467437	0.158613	0.00320835	0.387854	0.169014	0.0217444	0.43017	0.115659	0.000199769	meta	T	0.942029	0.057971	0.0651	0.0375	0.005	0.0805	0.089
0	KLHL38	ENSG00000175946	ENSG00000175946.8	protein_coding	chr8	123652950	123645527	-	0.301824	0.02	2.43	rs28567692	123520569	132381	1	1826	1	1.21044	0.32833	0.000227215	0.248133	0.225236	0.270612	0.556079	0.185734	0.00275383	meta	G	0.949275	0.050724	0.0393	0.049	0.004	0.1024	0.0511
0	KLHL41	ENSG00000239474	ENSG00000239474.7	protein_coding	chr2	169509702	169526258	+	0.749122	0.15	31.78	rs72625206	169660896	151194	1	2326	1	-0.243313	0.226842	0.283445	-0.465134	0.172658	0.00706095	-0.383765	0.137389	0.00521759	meta	C	0.916667	0.083333	0.003	0.0937	0.2192	0.0586	0.2393
0	KLHL42	ENSG00000087448	ENSG00000087448.11	protein_coding	chr12	27780048	27803040	+	11.8194	4.12	23.05	rs4931150	27575081	204967	1	2507	1	0.299223	0.0847323	0.000413382	0.0956289	0.0803296	0.233867	0.191999	0.0582959	0.000989389	meta	C	0.735507	0.264493	0.2375	0.1628	0.1984	0.2833	0.2219
0	KLHL5	ENSG00000109790	ENSG00000109790.16	protein_coding	chr4	39045039	39126857	+	9.00588	4.27	19.92	rs12500996	38602990	442049	1	2741	1	0.261643	0.101531	0.00996723	0.15958	0.0753806	0.0342604	0.195847	0.0605235	0.00121264	meta	G	0.844203	0.155797	0.3707	0.1527	0.0159	0.2247	0.0828
0	KLHL6	ENSG00000172578	ENSG00000172578.12	protein_coding	chr3	183555706	183487551	-	2.0852	0.07	13.61	rs28731202	183257890	297816	1	2321	1	-0.524117	0.298583	0.0791999	-0.420321	0.184285	0.0225588	-0.448953	0.156821	0.00419852	meta	T	0.927536	0.072463	0.5635	0.0778	0.0625	0.0358	0.1472
0	KLHL6-AS1	ENSG00000242522	ENSG00000242522.1	lncRNA	chr3	183548735	183552326	+	0.171757	0	1.72	rs59363994	183308874	239861	0.0154878	2319	0.120754	-0.445751	0.363424	0.219999	-2.07944	0.392175	1.14335e-07	-1.20052	0.266565	6.67866e-06	meta	C	0.927536	0.072463	0.0098	0.0274	0.1151	0.0785	0.1452
0	KLHL7	ENSG00000122550	ENSG00000122550.18	protein_coding	chr7	23105758	23177914	+	7.68845	2.73	36.91	rs28668586	22797742	308016	1	2103	1	0.168321	0.0842036	0.0456112	0.142439	0.0630777	0.0239367	0.151742	0.0504838	0.00264919	meta	G	0.423913	0.576087	0.7511	0.415	0.7163	0.5577	0.5031
0	KLHL7-DT	ENSG00000230658	ENSG00000230658.2	lncRNA	chr7	23105703	23100214	-	0.119932	0.01	0.27	rs4409314	23088333	17370	2.85779e-40	2103	9.57361e-38	1.30981	0.136156	6.58934e-22	1.07409	0.106875	9.18386e-24	1.16396	0.0840689	1.35891e-43	meta	T	0.637681	0.362319	0.5189	0.3012	0.3353	0.3628	0.2638
0	KLHL8	ENSG00000145332	ENSG00000145332.14	protein_coding	chr4	87240314	87160103	-	3.58264	1.67	6.78	rs11351193	87127164	113150	0.573583	2130	1	0.280751	0.131226	0.0323988	0.341279	0.114941	0.00298617	0.315002	0.0864633	0.000269288	meta	C	0.931159	0.06884	0.4312	0.0821	0.0397	0.0656	0.047
0	KLHL9	ENSG00000198642	ENSG00000198642.7	protein_coding	chr9	21335404	21329665	-	6.41453	3.05	11.02	rs75512425	21340449	5045	0.954972	2338	1	0.523418	0.130145	5.7757e-05	0.051486	0.206274	0.802897	0.389044	0.110069	0.000408457	meta	C	0.942029	0.057971	0.003	0.0389	0.1419	0.0437	0.0256
0	KLKB1	ENSG00000164344	ENSG00000164344.16	protein_coding	chr4	186208979	186258471	+	0.836419	0.1	2.44	rs2292427	186199715	9264	5.87367e-12	3414	2.6471e-10	0.794773	0.167768	2.16542e-06	0.759848	0.118744	1.56334e-10	0.771505	0.0969228	1.72047e-15	meta	T	0.851449	0.148551	0.0356	0.1744	0.1716	0.1759	0.0716
0	KLLN	ENSG00000227268	ENSG00000227268.4	protein_coding	chr10	87863437	87859158	-	0.194662	0.04	0.58	rs59210605	88134550	271113	1	1700	1	-0.650038	0.199931	0.00114876	-0.405465	0.815939	0.628217	-0.650038	0.199931	0.00114876	trc	A	0.934783	0.065217	0.1127	0.1081	0.0744	0.164	0.1391
0	KLRB1	ENSG00000111796	ENSG00000111796.4	protein_coding	chr12	9607916	9594551	-	0.862635	0.07	3.59	rs11053491	9868915	260999	1	737	1	-0.1055	0.16417	0.520465	-0.22877	0.0894944	0.0105807	-0.20053	0.0785773	0.0107104	meta	T	0.666667	0.333333	0.4433	0.2262	0.6389	0.159	0.5491
0	KLRC1	ENSG00000134545	ENSG00000134545.13	protein_coding	chr12	10454685	10442264	-	0.448716	0	9.46	rs11053848	10526113	71428	1.15463e-07	2850	3.01795e-06	-0.789081	0.237853	0.000908228	-1.18708	0.202978	4.96495e-09	-1.01937	0.154399	4.05133e-11	meta	C	0.137681	0.862319	0.7935	0.8876	0.9246	0.8211	0.8845
0	KLRC2	ENSG00000205809	ENSG00000205809.9	protein_coding	chr12	10442300	10426854	-	0.196689	0	3.73	rs11053781	10384670	57630	0.0149885	2860	0.117408	-0.497432	0.189019	0.00849705	-0.556606	0.14939	0.000194658	-0.533855	0.117204	5.24072e-06	meta	C	0.532609	0.467391	0.1884	0.5331	0.5387	0.4712	0.3855
0	KLRC3	ENSG00000205810	ENSG00000205810.8	protein_coding	chr12	10420595	10412312	-	0.0879054	0	0.91	rs6488324	10752863	332268	1	2893	1	-0.721796	0.430894	0.0939123	-0.980727	0.35076	0.00517379	-0.877531	0.272026	0.00125574	meta	C	0.072463	0.927536	0.8464	0.8444	0.9613	0.9235	0.773
0	KLRC4	ENSG00000183542	ENSG00000183542.5	protein_coding	chr12	10409757	10407382	-	0.287703	0	2.52	rs10772275	10410993	1236	3.39361e-07	2893	8.23811e-06	-0.540814	0.129011	2.76516e-05	-0.550165	0.112443	9.94053e-07	-0.546128	0.0847659	1.17304e-10	meta	T	0.543478	0.456522	0.1452	0.5173	0.5367	0.4414	0.3834
0	KLRD1	ENSG00000134539	ENSG00000134539.17	protein_coding	chr12	10226058	10329608	+	0.919797	0.11	11.62	rs7972782	10250230	24172	0.0104652	2701	0.0880499	-0.389764	0.117507	0.000910119	-0.254084	0.075699	0.000789358	-0.293877	0.0636373	3.87458e-06	meta	G	0.373188	0.626812	0.2186	0.7579	0.5962	0.6829	0.6646
0	KLRF1	ENSG00000150045	ENSG00000150045.12	protein_coding	chr12	9827481	9845007	+	0.247432	0	3.15	rs10845080	10240739	413258	1	1402	1	0.73329	0.330971	0.0267208	0.820568	0.448098	0.0670668	0.764097	0.266225	0.00410313	meta	C	0.927536	0.072463	0.0023	0.0187	0.0764	0.0606	0.0123
0	KLRK1	ENSG00000213809	ENSG00000213809.9	protein_coding	chr12	10391874	10372353	-	1.42054	0.05	9.65	rs3736060	10389916	1958	1	2871	1	0.454863	0.202394	0.0246135	0.236043	0.0963766	0.0143186	0.276489	0.0870149	0.00148555	meta	C	0.836957	0.163043	0.2973	0.1945	0.2282	0.1302	0.3609
0	KMO	ENSG00000117009	ENSG00000117009.12	protein_coding	chr1	241532134	241595642	+	0.897162	0.03	9.07	rs28859416	241970681	438547	0.918099	2885	1	0.190793	0.130176	0.142743	0.306784	0.0910823	0.000756605	0.268662	0.0746285	0.000318232	meta	C	0.460145	0.539855	0.295	0.5	0.2688	0.6998	0.6012
0	KMT2A	ENSG00000118058	ENSG00000118058.22	protein_coding	chr11	118436490	118526832	+	19.0634	7.1	41.49	rs12274926	118424402	12088	0.530664	2191	1	-0.19824	0.0867636	0.0223229	-0.519337	0.152474	0.000659076	-0.27678	0.0754094	0.000242202	meta	T	0.702899	0.297101	0.5651	0.1571	0.4831	0.2396	0.546
0	KMT2B	ENSG00000272333	ENSG00000272333.5	protein_coding	chr19	35718019	35738878	+	1.88973	0.54	7.93	rs11670409	35928040	210021	0.574017	2109	1	0.614677	0.21864	0.00493324	0.360388	0.143652	0.0121157	0.437061	0.120057	0.000272175	meta	G	0.938406	0.061594	0.0038	0.0937	0	0.0755	0.0225
0	KMT2C	ENSG00000055609	ENSG00000055609.18	protein_coding	chr7	152436005	152134922	-	27.8657	15.07	47.98	rs56850341	152273846	162159	5.01051e-27	1949	8.25502e-25	-0.128866	0.0864039	0.135847	-0.644068	0.051755	1.4971e-35	-0.508029	0.0443993	2.57081e-30	meta	G	0.456522	0.543478	0.4274	0.4539	0.4643	0.4632	0.4673
0	KMT2D	ENSG00000167548	ENSG00000167548.15	protein_coding	chr12	49059774	49018975	-	6.21419	1.48	39.42	rs146437037	48879432	180342	0.718733	1352	1	-0.196211	0.148965	0.187785	-0.234133	0.0728867	0.00131684	-0.226808	0.06547	0.000531607	meta	C	0.858696	0.141304	0.0061	0.2608	0.3056	0.0875	0.09
0	KMT2E	ENSG00000005483	ENSG00000005483.21	protein_coding	chr7	105014190	105115019	+	37.0731	18.99	72.34	rs35222096	104770879	243311	1	1743	1	-0.131315	0.079201	0.0973172	-0.216611	0.0841173	0.0100208	-0.171398	0.0576633	0.00295487	meta	T	0.456522	0.543478	0.2141	0.4856	0.4931	0.506	0.6237
0	KMT2E-AS1	ENSG00000239569	ENSG00000239569.3	lncRNA	chr7	105014321	105013425	-	1.04824	0.24	2.38	rs112583482	104947714	66607	1	1744	1	-0.279943	0.0926571	0.00251705	NA	NA	NA	-0.279943	0.0926571	0.00251705	trc	T	0.76087	0.23913	0.0325	0.2046	0.0714	0.3161	0.3978
0	KMT5A	ENSG00000183955	ENSG00000183955.13	protein_coding	chr12	123383773	123409353	+	15.8782	4.34	32.27	rs11519539	123430214	46441	1	1624	1	0.0868663	0.0912325	0.341025	0.210283	0.0670504	0.00171157	0.167	0.0540284	0.00199506	meta	T	0.289855	0.710145	0.3094	0.6628	0.7659	0.7127	0.8037
0	KMT5B	ENSG00000110066	ENSG00000110066.15	protein_coding	chr11	68213828	68154863	-	11.8616	5.23	23.65	rs11228132	68102984	110844	1	2369	1	-0.135892	0.0633581	0.0319665	-0.101339	0.0608266	0.0957056	-0.117912	0.0438786	0.0072047	meta	A	0.336957	0.663043	0.6415	0.7651	0.7768	0.6123	0.7873
0	KNL1	ENSG00000137812	ENSG00000137812.19	protein_coding	chr15	40594020	40664342	+	0.385743	0.03	2.33	rs16971454	41068940	474920	1	1641	1	-0.264375	0.186216	0.155688	-0.575123	0.193113	0.00289976	-0.414101	0.134047	0.00200674	meta	C	0.887681	0.112319	0.0053	0.072	0.001	0.1511	0.0286
0	KNOP1	ENSG00000103550	ENSG00000103550.14	protein_coding	chr16	19718235	19701937	-	2.39561	0.75	5.94	rs72769565	19797630	79395	0.789892	2530	1	0.165633	0.11031	0.133221	0.375293	0.105619	0.000380464	0.275016	0.0762883	0.00031221	meta	C	0.82971	0.17029	0.3275	0.1873	0.2599	0.2038	0.3436
0	KNSTRN	ENSG00000128944	ENSG00000128944.13	protein_coding	chr15	40382721	40394246	+	2.03054	0.85	5.97	rs113189667	40388488	5767	3.14261e-24	1931	4.07525e-22	1.10828	0.165592	2.18941e-11	1.02187	0.119184	1.00054e-17	1.05135	0.0967336	1.62745e-27	meta	C	0.934783	0.065217	0.0045	0.1066	0.0179	0.0974	0.0194
0	KNTC1	ENSG00000184445	ENSG00000184445.12	protein_coding	chr12	122527246	122626396	+	4.01108	1.43	10.04	rs373498360	122412060	115186	1	1644	1	-0.170187	0.0863964	0.0488574	-0.139719	0.072509	0.0539891	-0.152311	0.0555408	0.00610069	meta	C	0.630435	0.369565	0.4289	0.3775	0.4067	0.3946	0.3957
0	KPNA1	ENSG00000114030	ENSG00000114030.13	protein_coding	chr3	122514945	122421902	-	12.0315	4.53	20.51	rs1256209	122657182	142237	1	2209	1	-0.302182	0.146097	0.038605	-0.340542	0.127553	0.00758935	-0.32395	0.096085	0.000747625	meta	T	0.945652	0.054347	0.1581	0.0533	0.0179	0.0646	0.0624
0	KPNA2	ENSG00000182481	ENSG00000182481.9	protein_coding	chr17	68035708	68046854	+	4.55743	1.13	13.85	rs62086903	68019890	15818	0.998314	2200	1	-0.209094	0.0902977	0.0205795	-0.199806	0.0758409	0.00842527	-0.203648	0.0580747	0.000453779	meta	T	0.67029	0.32971	0.0514	0.2781	0.6984	0.2445	0.2832
0	KPNA3	ENSG00000102753	ENSG00000102753.10	protein_coding	chr13	49792682	49699320	-	6.80514	3.55	11.34	rs9526614	49869422	76740	1	2191	1	-0.0783877	0.106669	0.462417	-0.195427	0.0736061	0.00793005	-0.157674	0.0605824	0.00925117	meta	C	0.858696	0.141304	0.0272	0.1657	0.006	0.2018	0.1391
0	KPNA4	ENSG00000186432	ENSG00000186432.9	protein_coding	chr3	160565571	160495007	-	24.547	12.36	44.12	rs73171922	160122714	442857	1	1429	1	0.216116	0.179712	0.229143	0.893379	0.231692	0.00011531	0.470522	0.142002	0.000921439	meta	C	0.949275	0.050724	0.233	0.0375	0.0853	0.0586	0.1299
0	KPNA5	ENSG00000196911	ENSG00000196911.11	protein_coding	chr6	116681187	116741867	+	6.01324	2.06	12.93	rs4946191	116759688	78501	1	1957	1	-0.112966	0.0704442	0.108797	-0.214994	0.0703913	0.00225606	-0.164019	0.0497929	0.000987664	meta	C	0.438406	0.561594	0.5431	0.5735	0.4613	0.5755	0.7873
0	KPNA6	ENSG00000025800	ENSG00000025800.14	protein_coding	chr1	32108056	32176563	+	8.29122	2.81	14.47	rs41263967	31660534	447522	1	931	1	-0.0434587	0.155378	0.77971	-0.443011	0.128542	0.000568037	-0.280666	0.0990424	0.00459993	meta	C	0.927536	0.072463	0.0076	0.0749	0.001	0.1362	0.0675
0	KPNB1	ENSG00000108424	ENSG00000108424.10	protein_coding	chr17	47649476	47685505	+	41.6408	17.26	81.42	rs7225575	47230681	418795	0.775593	1993	1	0.180551	0.0896636	0.0440458	0.202195	0.0690875	0.00342631	0.194132	0.0547263	0.000389159	meta	A	0.782609	0.217391	0.5703	0.3012	0.003	0.331	0.1667
0	KRAS	ENSG00000133703	ENSG00000133703.12	protein_coding	chr12	25250936	25205246	-	5.57473	2.28	10.95	rs17370086	24792535	458401	1	2824	1	0.188924	0.132002	0.152367	0.350397	0.107556	0.0011227	0.285969	0.0833814	0.00060436	meta	C	0.923913	0.076087	0.0053	0.0634	0	0.1531	0.044
0	KRBA1	ENSG00000133619	ENSG00000133619.17	protein_coding	chr7	149714781	149734575	+	1.92345	0.39	5.65	rs186771817	150161221	446440	1	2661	1	0.054136	0.105859	0.609073	0.265643	0.0790299	0.000775775	0.189948	0.0633284	0.00270499	meta	T	0.57971	0.42029	0.2708	0.2983	0.7222	0.3827	0.5767
0	KRBA2	ENSG00000184619	ENSG00000184619.5	protein_coding	chr17	8376711	8356902	-	1.73797	0.44	8.37	rs422679	8382080	5369	9.38645e-09	1926	2.87603e-07	0.226244	0.0915211	0.0134344	0.383126	0.0579406	3.78135e-11	0.338239	0.0489548	4.87354e-12	meta	T	0.391304	0.608696	0.7337	0.7363	0.3552	0.7008	0.5041
0	KRBOX1	ENSG00000240747	ENSG00000240747.7	protein_coding	chr3	42809483	42942792	+	1.41966	0.08	4.8	rs1896565	42883199	73716	0.545457	1821	1	0.1075	0.114273	0.346843	0.164868	0.0468116	0.000428387	0.156624	0.0433179	0.000299537	meta	G	0.365942	0.634058	0.7852	0.7378	0.8185	0.5199	0.6145
0	KRCC1	ENSG00000172086	ENSG00000172086.9	protein_coding	chr2	88064252	88027205	-	8.98595	2.87	18.32	rs6734126	88053728	10524	1	1573	1	-0.158888	0.143867	0.269417	-0.308043	0.111923	0.00591811	-0.251807	0.0883386	0.00436547	meta	A	0.942029	0.057971	0.1067	0.0461	0.0109	0.0517	0.0941
0	KREMEN1	ENSG00000183762	ENSG00000183762.12	protein_coding	chr22	29073078	29168333	+	1.05946	0.2	6.46	rs134598	29076721	3643	1	1863	1	-0.0968831	0.111871	0.386477	-0.209572	0.0680291	0.00206568	-0.17915	0.0581257	0.00205529	meta	A	0.322464	0.677536	0.9123	0.5749	0.7063	0.7227	0.6861
0	KRI1	ENSG00000129347	ENSG00000129347.21	protein_coding	chr19	10566031	10553085	-	2.80088	0.92	6.91	rs1465701	10568166	2135	2.0511e-08	1791	6.00104e-07	0.321843	0.0876261	0.000239805	0.419646	0.0727099	7.85646e-09	0.379765	0.0559551	1.14523e-11	meta	T	0.380435	0.619565	0.6815	0.4611	0.3135	0.7773	0.6022
0	KRIT1	ENSG00000001631	ENSG00000001631.15	protein_coding	chr7	92246166	92198969	-	15.4304	7.64	27.79	rs72494406	91878164	368002	1	1149	1	0.31065	0.101363	0.0021788	0.0790509	0.103223	0.443779	0.196955	0.0723232	0.00646408	meta	C	0.873188	0.126812	0.2821	0.1297	0.3571	0.0944	0.1442
0	KRR1	ENSG00000111615	ENSG00000111615.14	protein_coding	chr12	75511636	75490863	-	15.4878	6.44	33.96	rs10879966	75719956	208320	0.746888	2198	1	0.243658	0.0728395	0.000822423	0.121615	0.0687118	0.0767379	0.179081	0.0499822	0.000339803	meta	A	0.297101	0.702899	0.7912	0.7176	0.5942	0.7227	0.7025
0	KRT10	ENSG00000186395	ENSG00000186395.8	protein_coding	chr17	40822614	40818117	-	1.01845	0.33	2.15	rs9891751	40743569	79045	1	2230	1	0.184087	0.0870501	0.0344535	0.152684	0.0669505	0.0225753	0.164355	0.0530698	0.00195514	meta	T	0.394928	0.605072	0.621	0.7305	0.8562	0.6521	0.5225
0	KRT14	ENSG00000186847	ENSG00000186847.6	protein_coding	chr17	41586895	41582279	-	0.705878	0	7.23	rs7405759	41769902	183007	1	2097	1	-0.600338	0.366008	0.100957	-0.576619	0.199787	0.00389969	-0.582064	0.175363	0.00090277	meta	A	0.300725	0.699275	0.7451	0.549	0.5317	0.7704	0.7382
0	KRT16	ENSG00000186832	ENSG00000186832.9	protein_coding	chr17	41615899	41609778	-	0.75027	0	5.86	rs8064555	41804994	189095	1	1980	1	0.317623	0.236514	0.179293	0.35504	0.12638	0.00496471	0.34673	0.111465	0.00186665	meta	G	0.481884	0.518116	0.5234	0.4654	0.4276	0.5437	0.6053
0	KRT17	ENSG00000128422	ENSG00000128422.17	protein_coding	chr17	41624842	41619442	-	3.44736	0.05	13.48	rs3826545	41443054	181788	1	1971	1	-1.1154	0.363725	0.00216509	NA	NA	NA	-1.1154	0.363725	0.00216509	trc	C	0.06884	0.931159	0.5726	0.9438	0.9802	0.9751	0.9734
0	KRT18	ENSG00000111057	ENSG00000111057.11	protein_coding	chr12	52948871	52952906	+	11.0957	0.81	73.79	rs58399413	52642855	306016	1	2609	1	-0.719309	0.383492	0.0606986	-1.11168	0.450684	0.0136386	-0.884092	0.292066	0.00246972	meta	A	0.945652	0.054347	0.0847	0.2089	0.0466	0.004	0.0573
0	KRT19	ENSG00000171345	ENSG00000171345.13	protein_coding	chr17	41528308	41523617	-	0.656419	0	13.36	rs78796007	41209220	319088	1	2264	1	1.28707	0.543655	0.0179119	0.760356	0.552384	0.168667	1.02791	0.387471	0.00798136	meta	G	0.934783	0.065217	0.0106	0.0389	0.001	0.0606	0.0041
0	KRT222	ENSG00000213424	ENSG00000213424.9	protein_coding	chr17	40665181	40654665	-	0.260203	0	1.32	rs2269862	40922573	257392	1	1922	1	0.442066	0.36671	0.228014	0.813534	0.282189	0.00393982	0.675378	0.223639	0.00252821	meta	C	0.858696	0.141304	0.0514	0.1138	0.253	0.1312	0.0961
0	KRT5	ENSG00000186081	ENSG00000186081.12	protein_coding	chr12	52520530	52514575	-	0.115405	0	2.88	rs11611883	52229302	291228	1	3249	1	2.25683	0.702478	0.00131508	NA	NA	NA	2.25683	0.702478	0.00131508	trc	C	0.902174	0.097826	0.0204	0.111	0.0982	0.0905	0.1309
0	KRT7	ENSG00000135480	ENSG00000135480.16	protein_coding	chr12	52232520	52252186	+	3.60338	0.02	11.96	rs2608012	52251402	18882	0.678074	2880	1	-0.451562	0.183016	0.0136124	-0.274657	0.096094	0.00426031	-0.312888	0.0850795	0.000235442	meta	C	0.5	0.5	0.5061	0.4986	0.6141	0.5209	0.5532
0	KRT7-AS	ENSG00000257671	ENSG00000257671.1	lncRNA	chr12	52247448	52245048	-	0.118784	0	0.58	rs35417182	52618344	370896	1	2941	1	-0.602027	0.380632	0.113729	-1.40873	0.415617	0.000700231	-0.970003	0.280703	0.000549017	meta	C	0.945652	0.054347	0.1762	0.0519	0.0119	0.0318	0.0951
0	KRT8	ENSG00000170421	ENSG00000170421.12	protein_coding	chr12	52949954	52897187	-	13.0847	1.64	75.12	rs2682339	52961773	11819	1	2605	1	-0.21056	0.138822	0.129327	-0.398433	0.127834	0.00182834	-0.312225	0.0940375	0.00089948	meta	C	0.644928	0.355072	0.8336	0.464	0.7956	0.1759	0.4243
0	KRT80	ENSG00000167767	ENSG00000167767.14	protein_coding	chr12	52192014	52168996	-	0.133986	0	0.63	rs4144987	52206787	14773	0.782949	2798	1	0.438856	0.213675	0.0399906	0.44464	0.148353	0.00272496	0.442759	0.121862	0.000279825	meta	G	0.721014	0.278986	0.1437	0.2579	0.2817	0.3489	0.3241
0	KRT81	ENSG00000205426	ENSG00000205426.10	protein_coding	chr12	52291534	52285913	-	0.120878	0	0.45	rs2271084	52381647	90113	0.670823	2999	1	-0.634264	0.193845	0.00106781	-0.870414	0.493307	0.0776567	-0.66585	0.180416	0.000223682	meta	A	0.818841	0.181159	0.0053	0.1628	0.4821	0.0507	0.135
0	KRT86	ENSG00000170442	ENSG00000170442.12	protein_coding	chr12	52249300	52309163	+	0.483919	0	2.02	rs4547151	52336647	87347	0.906938	2945	1	-0.398414	0.173976	0.0220181	-0.173201	0.0568216	0.00230253	-0.194909	0.0540137	0.000307958	meta	G	0.554348	0.445652	0.5023	0.5058	0.6815	0.3718	0.319
0	KRTCAP2	ENSG00000163463	ENSG00000163463.11	protein_coding	chr1	155173475	155169408	-	30.2638	16.2	55.77	rs3766916	155076926	96549	1	1030	1	-0.198078	0.0793794	0.0125837	-0.133116	0.0876994	0.129049	-0.168824	0.0588518	0.00412259	meta	T	0.304348	0.695652	0.5061	0.6988	0.9266	0.5984	0.6564
0	KRTCAP3	ENSG00000157992	ENSG00000157992.12	protein_coding	chr2	27442366	27446481	+	0.413176	0	2.2	rs4665364	26959287	483079	0.0888449	964	0.454976	0.309798	0.0948213	0.00108624	0.270803	0.125206	0.0305512	0.295585	0.0755904	9.21627e-05	meta	C	0.612319	0.387681	0.2708	0.487	0.2897	0.3668	0.3211
0	KSR1	ENSG00000141068	ENSG00000141068.14	protein_coding	chr17	27456470	27626438	+	4.32385	0.75	15.19	rs7503790	27000534	455936	1	1925	1	0.547944	0.187743	0.00351623	0.125148	0.0635173	0.0488049	0.168571	0.0601672	0.00508327	meta	A	0.880435	0.119565	0.059	0.0821	0.1111	0.0318	0.0286
0	KTI12	ENSG00000198841	ENSG00000198841.4	protein_coding	chr1	52033810	52032103	-	1.49385	0.6	2.93	rs12125504	52017241	16569	1	954	1	0.350193	0.13602	0.0100365	NA	NA	NA	0.350193	0.13602	0.0100365	trc	T	0.938406	0.061594	0.003	0.1787	0.0218	0.1064	0.0409
0	KTN1	ENSG00000126777	ENSG00000126777.18	protein_coding	chr14	55559072	55701526	+	50.4256	20.64	100.25	rs57178102	56046952	487880	1	2583	1	0.511748	0.16899	0.00245955	0.681331	0.368941	0.0647878	0.541157	0.15364	0.000427916	meta	G	0.938406	0.061594	0.2368	0.1873	0.1071	0.0089	0.0072
0	KTN1-AS1	ENSG00000186615	ENSG00000186615.11	lncRNA	chr14	55580888	55496786	-	0.85527	0.07	1.95	rs10137340	55584271	3383	0.253795	2606	0.946082	-0.351451	0.137809	0.0107638	-0.307853	0.104094	0.00310198	-0.323691	0.0830615	9.73886e-05	meta	T	0.898551	0.101449	0.0635	0.0749	0.0149	0.0646	0.1155
0	KXD1	ENSG00000105700	ENSG00000105700.11	protein_coding	chr19	18557762	18569387	+	12.7499	5.16	33.03	rs55714539	18096587	461175	1	1980	1	-0.164247	0.090778	0.0703995	-0.190843	0.0863291	0.0270601	-0.178213	0.0625576	0.00438864	meta	A	0.688406	0.311594	0.3593	0.2781	0.3601	0.3479	0.1718
0	KY	ENSG00000174611	ENSG00000174611.12	protein_coding	chr3	134651636	134599923	-	0.346014	0.04	1.38	rs4955508	134861283	209647	1	2133	1	0.421322	0.137706	0.0022165	0.172389	0.0783913	0.0278716	0.233316	0.0681261	0.00061534	meta	C	0.355072	0.644928	0.1785	0.6686	0.7966	0.673	0.4274
0	KYAT1	ENSG00000171097	ENSG00000171097.14	protein_coding	chr9	128882494	128832942	-	1.6502	0.48	3.84	rs12346237	128528030	354464	0.00684532	1422	0.0622583	0.302912	0.107359	0.00478008	0.322155	0.0894596	0.000316844	0.314269	0.0687266	4.81387e-06	meta	T	0.731884	0.268116	0.2443	0.2363	0.4782	0.2455	0.3548
0	KYAT3	ENSG00000137944	ENSG00000137944.18	protein_coding	chr1	88992953	88935773	-	5.90878	2.2	11.82	rs12130865	88930764	62189	0.117799	1783	0.557647	-0.335851	0.0731652	4.42598e-06	-0.0743285	0.0766528	0.332207	-0.211174	0.0529256	6.60681e-05	meta	T	0.547101	0.452899	0.4599	0.5274	0.4821	0.4821	0.2536
0	KYNU	ENSG00000115919	ENSG00000115919.15	protein_coding	chr2	142877657	143055833	+	4.16372	0.14	26.12	rs144817861	142611763	265894	1	1771	1	-0.227732	0.203641	0.263436	-0.258704	0.0802322	0.00126222	-0.254542	0.0746475	0.000649815	meta	C	0.884058	0.115942	0.7035	0.1095	0.0337	0.0885	0.1391
0	L1TD1	ENSG00000240563	ENSG00000240563.2	protein_coding	chr1	62194849	62212328	+	0.0997297	0	0.96	rs61285490	62182796	12053	0.037088	2113	0.235594	0.723698	0.239273	0.00248984	0.747035	0.245034	0.00229831	0.735089	0.171192	1.75523e-05	meta	T	0.735507	0.264493	0.1437	0.3573	0.0774	0.3509	0.1677
0	L2HGDH	ENSG00000087299	ENSG00000087299.12	protein_coding	chr14	50312229	50237563	-	1.05122	0.54	3.25	rs58721247	50029109	283120	1	1802	1	0.253217	0.160315	0.114221	0.265217	0.102396	0.00959469	0.26174	0.0862956	0.00242083	meta	G	0.916667	0.083333	0.1036	0.1758	0.001	0.0746	0.0399
0	L3HYPDH	ENSG00000126790	ENSG00000126790.12	protein_coding	chr14	59484408	59460363	-	13.7517	5.23	28.49	rs17096221	59429016	55392	0.0170518	2327	0.129483	-0.395548	0.155082	0.0107545	-0.308043	0.0827784	0.000198202	-0.327446	0.0730265	7.32778e-06	meta	T	0.92029	0.07971	0.0998	0.0447	0.0198	0.0596	0.0123
0	L3MBTL1	ENSG00000185513	ENSG00000185513.16	protein_coding	chr20	43489442	43550950	+	3.17662	1.2	6.81	rs6093897	43933425	443983	0.421753	2092	1	0.490326	0.14535	0.000742403	2.21959	0.908535	0.0145639	0.533481	0.143525	0.000201603	meta	C	0.942029	0.057971	0.2012	0.0591	0.1935	0.0159	0.0736
0	L3MBTL2	ENSG00000100395	ENSG00000100395.15	protein_coding	chr22	41205282	41231271	+	3.53014	1.22	8.89	rs5758302	41338753	133471	1	1501	1	0.21379	0.0917142	0.0197512	0.0511516	0.117099	0.662239	0.151954	0.072204	0.0353339	meta	T	0.847826	0.152174	0.438	0.0375	0.4742	0.006	0.0297
0	L3MBTL3	ENSG00000198945	ENSG00000198945.7	protein_coding	chr6	130013699	130141451	+	3.42595	0.95	7.19	rs17057688	129712088	301611	1	2602	1	0.0710961	0.11492	0.536143	0.278773	0.0731093	0.000137234	0.218939	0.0616848	0.000386238	meta	A	0.880435	0.119565	0.1543	0.1902	0.0823	0.1551	0.0419
0	L3MBTL4	ENSG00000154655	ENSG00000154655.15	protein_coding	chr18	6415237	5954706	-	3.96318	0.75	9.19	rs28792986	6584617	169380	1	2399	1	0.178422	0.152356	0.241563	0.175006	0.0583612	0.00271167	0.175443	0.0544996	0.00128567	meta	T	0.92029	0.07971	0.0915	0.0548	0.2708	0.0119	0.1043
0	L3MBTL4-AS1	ENSG00000264707	ENSG00000264707.1	lncRNA	chr18	6256747	6260934	+	0.521554	0.02	2.96	rs558720	5967020	289727	1	2364	1	0.314019	0.103742	0.00247056	NA	NA	NA	0.314019	0.103742	0.00247056	trc	A	0.434783	0.565217	0.7632	0.5274	0.7867	0.4891	0.4888
0	LACC1	ENSG00000179630	ENSG00000179630.11	protein_coding	chr13	43879284	43893932	+	3.77865	1.25	11.08	rs2275252	43880238	954	2.90335e-10	2033	1.08069e-08	-0.171114	0.0787062	0.0296986	-0.311336	0.043016	4.56431e-13	-0.279085	0.0377463	1.42811e-13	meta	A	0.496377	0.503623	0.615	0.5764	0.6984	0.4672	0.6728
0	LACTB	ENSG00000103642	ENSG00000103642.12	protein_coding	chr15	63121833	63142061	+	7.91709	2.36	26.78	rs2652822	63130573	8740	6.13121e-05	2028	0.00100849	0.197388	0.0758954	0.00930088	0.314147	0.0624059	4.8053e-07	0.267048	0.048203	3.02328e-08	meta	T	0.565217	0.434783	0.2224	0.2752	0.2073	0.492	0.2638
0	LACTB2	ENSG00000147592	ENSG00000147592.9	protein_coding	chr8	70669185	70635318	-	3.80568	1.23	14.39	rs56230602	70645052	24133	0.178279	2056	0.745613	0.193592	0.0787461	0.0139545	0.220504	0.0718216	0.00213944	0.208283	0.053065	8.67117e-05	meta	A	0.518116	0.481884	0.6679	0.4841	0.2361	0.6581	0.4049
0	LACTB2-AS1	ENSG00000246366	ENSG00000246366.6	lncRNA	chr8	70608577	70663279	+	0.296284	0.01	0.78	rs7001162	70675235	66658	1	1978	1	0.192242	0.113942	0.0915656	0.184032	0.0763124	0.0158846	0.186574	0.0634054	0.00325511	meta	G	0.67029	0.32971	0.2254	0.2954	0.0734	0.5169	0.1697
0	LAG3	ENSG00000089692	ENSG00000089692.9	protein_coding	chr12	6772512	6778455	+	0.172297	0	5.55	rs11064399	6801616	29104	1	1177	1	-0.885602	0.315074	0.00494227	-0.12964	0.314462	0.688847	-0.885602	0.315074	0.00494227	trc	G	0.123188	0.876812	0.944	0.8458	0.7718	0.829	0.9029
0	LAMA1	ENSG00000101680	ENSG00000101680.15	protein_coding	chr18	7117797	6941742	-	0.176419	0	0.93	rs4127403	6988424	129373	1	2762	1	-0.3451	0.305462	0.258575	-0.547256	0.181966	0.00263445	-0.494307	0.15633	0.0015672	meta	G	0.934783	0.065217	0.3956	0.072	0.001	0.0596	0.0389
0	LAMA2	ENSG00000196569	ENSG00000196569.12	protein_coding	chr6	128883141	129516569	+	23.1115	4.7	122.48	rs9482968	128987136	103995	1	1706	1	-0.352364	0.155039	0.0230416	NA	NA	NA	-0.352364	0.155039	0.0230416	trc	T	0.800725	0.199275	0.3903	0.1729	0.0089	0.2326	0.1994
0	LAMA3	ENSG00000053747	ENSG00000053747.16	protein_coding	chr18	23689443	23956222	+	5.02993	0.95	16.95	rs12955093	23291090	398353	1	1537	1	-0.226997	0.125761	0.0710763	-0.170128	0.0668781	0.0109638	-0.182665	0.0590479	0.0019781	meta	G	0.362319	0.637681	0.4493	0.7003	0.494	0.6382	0.6043
0	LAMA4	ENSG00000112769	ENSG00000112769.20	protein_coding	chr6	112254939	112107931	-	17.7502	1.61	116.9	rs73539570	112033196	221743	0.0198581	1749	0.145888	0.567337	0.285744	0.0470919	0.616188	0.157279	8.93567e-05	0.604829	0.137786	1.1354e-05	meta	G	0.949275	0.050724	0.4871	0.0389	0.1091	0.005	0.0389
0	LAMA5	ENSG00000130702	ENSG00000130702.15	protein_coding	chr20	62367312	62307955	-	14.4334	3.05	51.89	rs76324953	61924949	442363	1	2807	1	0.794842	0.210545	0.000159904	0.210383	0.149166	0.158422	0.405704	0.121715	0.000858412	meta	G	0.931159	0.06884	0.0023	0.0389	0.003	0.0944	0.091
0	LAMA5-AS1	ENSG00000228812	ENSG00000228812.7	lncRNA	chr20	62352995	62356480	+	0.273176	0	1.49	rs1056885	62182433	170562	1	2799	1	0.147806	0.303471	0.626221	-1.06298	0.244526	1.37936e-05	-0.586337	0.190406	0.00207416	meta	A	0.913043	0.086956	0.4856	0.085	0.1885	0.0646	0.227
0	LAMB1	ENSG00000091136	ENSG00000091136.14	protein_coding	chr7	108003187	107923799	-	26.2934	3.49	112.3	rs10234922	108321686	318499	1	2049	1	0.477421	0.156221	0.00224262	0.316271	0.33935	0.351342	0.449241	0.141906	0.00154676	meta	C	0.684783	0.315217	0.534	0.2378	0.1706	0.2942	0.2004
0	LAMB2	ENSG00000172037	ENSG00000172037.14	protein_coding	chr3	49133118	49121114	-	49.2152	11.31	132.84	rs6446285	49588873	455755	1	879	1	0.22355	0.154011	0.146635	0.35155	0.136238	0.00986828	0.295359	0.102043	0.00379806	meta	G	0.126812	0.873188	0.9009	0.8934	0.9871	0.8529	0.9652
0	LAMB3	ENSG00000196878	ENSG00000196878.15	protein_coding	chr1	209652425	209614870	-	0.595203	0.04	2.88	rs68182181	209664552	12127	1	2011	1	0.289224	0.159712	0.0701537	0.304615	0.114806	0.0079708	0.299372	0.0932205	0.00132073	meta	T	0.778986	0.221014	0.438	0.2493	0.1419	0.1998	0.1881
0	LAMC1	ENSG00000135862	ENSG00000135862.6	protein_coding	chr1	183023420	183145592	+	43.9068	13.76	106.26	rs525138	183370850	347430	0.841424	1981	1	0.232312	0.10587	0.0282125	1.00502	0.256399	8.86419e-05	0.344865	0.0978558	0.000424747	meta	T	0.268116	0.731884	0.6921	0.7176	0.9167	0.7018	0.7178
0	LAMC1-AS1	ENSG00000224468	ENSG00000224468.3	lncRNA	chr1	183141282	183138402	-	0.464797	0	2.43	rs10911260	183137095	4187	1.78815e-10	2067	6.71808e-09	-0.150059	0.133045	0.259369	-0.29474	0.0395753	9.50795e-14	-0.282979	0.0379327	8.65093e-14	meta	C	0.42029	0.57971	0.3986	0.6354	0.622	0.5666	0.589
0	LAMC2	ENSG00000058085	ENSG00000058085.15	protein_coding	chr1	183186238	183245127	+	0.414122	0.05	1.3	rs11800616	183180119	6119	1.00295e-10	2194	3.8993e-09	-0.513908	0.173986	0.00313959	-0.620635	0.0891368	3.33743e-12	-0.598446	0.0793315	4.57135e-14	meta	A	0.775362	0.224638	0.1467	0.2867	0.2569	0.17	0.2945
0	LAMC3	ENSG00000050555	ENSG00000050555.18	protein_coding	chr9	131009174	131094473	+	0.361959	0	1.54	rs103612	131144705	135531	0.145231	2068	0.643805	-0.261753	0.170059	0.123758	-0.339758	0.0921356	0.000226397	-0.322057	0.0810101	7.02279e-05	meta	C	0.336957	0.663043	0.6626	0.7522	0.627	0.6779	0.5143
0	LAMP1	ENSG00000185896	ENSG00000185896.11	protein_coding	chr13	113297239	113323672	+	25.5372	6.86	58.99	rs9550228	112845701	451538	1	2494	1	0.380055	0.119106	0.00141825	0.170335	0.159398	0.285245	0.304914	0.0954116	0.00139455	meta	T	0.836957	0.163043	0.2769	0.2349	0.1815	0.2018	0.1595
0	LAMP3	ENSG00000078081	ENSG00000078081.8	protein_coding	chr3	183163839	183122215	-	0.190068	0	12.1	rs7635891	183212230	48391	0.4584	2225	1	1.05156	0.475477	0.026995	1.08179	0.362885	0.00287244	1.07066	0.28847	0.000206022	meta	G	0.061594	0.938406	0.7814	0.9467	1	0.9215	0.9734
0	LAMP5	ENSG00000125869	ENSG00000125869.10	protein_coding	chr20	9514358	9530524	+	0.182095	0	1.88	rs6108246	9051732	462626	0.0217362	2098	0.15665	0.642998	0.269696	0.0171182	1.16333	0.295982	8.48008e-05	0.879038	0.19935	1.03605e-05	meta	G	0.282609	0.717391	0.6611	0.6686	0.8661	0.6402	0.8487
0	LAMTOR1	ENSG00000149357	ENSG00000149357.10	protein_coding	chr11	72103297	72085895	-	13.6884	6.12	26.33	rs75926779	72601925	498628	1	1999	1	0.386933	0.170074	0.0229006	0.490079	0.215351	0.0228631	0.426553	0.13347	0.00139407	meta	G	0.938406	0.061594	0.0015	0.0432	0	0.0805	0.047
0	LAMTOR2	ENSG00000116586	ENSG00000116586.11	protein_coding	chr1	156054752	156058510	+	11.2029	4.12	22.8	rs113892005	156526994	472242	1	1029	1	0.521328	0.155333	0.000790204	-0.0167553	0.294166	0.954578	0.404007	0.137359	0.00326887	meta	G	0.949275	0.050724	0.0794	0.0447	0	0.0567	0.0337
0	LAMTOR3	ENSG00000109270	ENSG00000109270.13	protein_coding	chr4	99894428	99878336	-	11.7109	2.85	24.75	rs1847370	99514669	379759	0.192218	2251	0.784644	0.22804	0.127898	0.0745886	0.61395	0.15356	6.3852e-05	0.386099	0.0982756	8.53924e-05	meta	G	0.931159	0.06884	0.2179	0.0562	0.001	0.0497	0.0133
0	LAMTOR4	ENSG00000188186	ENSG00000188186.10	protein_coding	chr7	100148907	100155944	+	25.7695	11.07	53.62	rs6954978	99984589	164318	1	1167	1	0.15231	0.07809	0.0511229	0.095913	0.0686221	0.162204	0.120487	0.0515473	0.0194179	meta	A	0.572464	0.427536	0.1543	0.4914	0.6399	0.4085	0.3875
0	LAMTOR5	ENSG00000134248	ENSG00000134248.13	protein_coding	chr1	110407942	110401249	-	16.5371	7.05	48.19	rs34518145	110317239	90703	0.0356735	2166	0.229452	0.405455	0.121594	0.000854509	0.268356	0.0934898	0.00409915	0.319292	0.0741152	1.64698e-05	meta	G	0.891304	0.108696	0.2224	0.062	0.0496	0.0924	0.093
0	LAMTOR5-AS1	ENSG00000224699	ENSG00000224699.9	lncRNA	chr1	110347116	110443817	+	3.79642	1.28	8.12	rs11102095	110378729	31613	0.258436	2081	0.956816	0.214783	0.127408	0.0918366	0.201727	0.0584905	0.000562911	0.203999	0.0531566	0.000124188	meta	A	0.905797	0.094202	0.1384	0.0461	0.0466	0.0696	0.0808
0	LANCL1	ENSG00000115365	ENSG00000115365.12	protein_coding	chr2	210477652	210431249	-	11.7039	4.66	19.54	rs62204082	210918954	441302	1	1794	1	-0.0771986	0.0908935	0.395698	-0.185938	0.0574533	0.00121074	-0.154895	0.0485648	0.00142543	meta	C	0.797101	0.202899	0.0159	0.2046	0.1786	0.2803	0.41
0	LANCL1-AS1	ENSG00000234281	ENSG00000234281.5	lncRNA	chr2	210324759	210469246	+	0.685	0.16	1.87	rs73080863	209962001	362758	1	1597	1	0.0746296	0.153991	0.627935	-0.487835	0.129183	0.000159162	-0.255504	0.0989696	0.00983302	meta	T	0.927536	0.072463	0.4735	0.0533	0.004	0.0229	0.1677
0	LANCL2	ENSG00000132434	ENSG00000132434.9	protein_coding	chr7	55365448	55433742	+	2.05088	0.92	4.37	rs815967	55488998	123550	1	2218	1	-0.351259	0.10208	0.000579559	-0.102181	0.0585377	0.0808884	-0.163819	0.0507807	0.00125531	meta	A	0.155797	0.844203	0.9228	0.9063	0.7252	0.8907	0.8098
0	LAP3	ENSG00000002549	ENSG00000002549.12	protein_coding	chr4	17577192	17607972	+	21.3285	4.7	149.63	rs73233430	17555698	21494	1	2325	1	-0.151334	0.123119	0.21901	-0.25312	0.0856088	0.00310946	-0.219947	0.0702873	0.00175251	meta	T	0.793478	0.206522	0.0787	0.1571	0.2103	0.1859	0.1738
0	LAPTM4A	ENSG00000068697	ENSG00000068697.7	protein_coding	chr2	20051628	20032650	-	47.4772	18.12	94.43	rs13421472	19883051	168577	1	2635	1	-0.121802	0.14246	0.392558	-0.270244	0.0791159	0.00063597	-0.235253	0.0691657	0.000670669	meta	T	0.934783	0.065217	0.1044	0.1081	0.1558	0.0805	0.2106
0	LAPTM4B	ENSG00000104341	ENSG00000104341.17	protein_coding	chr8	97775057	97853013	+	5.87689	0.97	73.05	rs13276153	98185035	409978	1	2292	1	-0.143504	0.0824385	0.0817298	-0.172381	0.0658693	0.00887019	-0.161129	0.0514601	0.00174128	meta	A	0.521739	0.478261	0.4607	0.647	0.5893	0.505	0.6912
0	LAPTM5	ENSG00000162511	ENSG00000162511.8	protein_coding	chr1	30757774	30732469	-	35.6051	1.78	261.46	rs999932	30642168	115606	1	2762	1	0.492852	0.145938	0.000732481	0.147977	0.116187	0.202801	0.281768	0.0908977	0.00193625	meta	G	0.623188	0.376812	0.5356	0.487	0.4127	0.3579	0.4785
0	LARGE-AS1	ENSG00000224973	ENSG00000224973.6	lncRNA	chr22	33725007	33750843	+	0.603378	0.09	1.7	rs713907	33942836	217829	1	2263	1	0.0176305	0.15715	0.910673	-0.330073	0.0823507	6.11999e-05	-0.255163	0.0729424	0.000468508	meta	C	0.155797	0.844203	0.671	0.8386	0.9038	0.8479	0.591
0	LARGE-IT1	ENSG00000232081	ENSG00000232081.1	lncRNA	chr22	33724912	33723832	-	0.154122	0	0.63	rs9754363	34217727	492815	0.0169367	2263	0.128876	-0.203062	0.261707	0.4378	-1.24591	0.234297	1.05121e-07	-0.781937	0.174562	7.48419e-06	meta	T	0.166667	0.833333	0.7421	0.8775	0.9911	0.7525	0.9346
0	LARGE1	ENSG00000133424	ENSG00000133424.20	protein_coding	chr22	33922841	33162226	-	6.0075	1.91	28.42	rs240590	33625892	296949	0.351664	2631	1	-0.384472	0.100657	0.000133662	NA	NA	NA	-0.384472	0.100657	0.000133662	trc	A	0.318841	0.681159	0.174	0.67	0.6944	0.6243	0.6258
0	LARGE2	ENSG00000165905	ENSG00000165905.18	protein_coding	chr11	45921621	45929096	+	0.0747973	0	0.57	rs4756051	46034353	112732	1	1322	1	0.764329	0.231498	0.000961127	NA	NA	NA	0.764329	0.231498	0.000961127	trc	C	0.644928	0.355072	0.4266	0.3746	0.745	0.1928	0.2689
0	LARP1	ENSG00000155506	ENSG00000155506.17	protein_coding	chr5	154712843	154817605	+	12.3631	3.93	25.77	rs2544860	154842997	130154	0.65164	2115	1	-0.115468	0.0898282	0.198643	-0.179629	0.0524058	0.000608832	-0.163336	0.0452657	0.000308104	meta	C	0.460145	0.539855	0.6952	0.5591	0.1181	0.6581	0.4274
0	LARP1B	ENSG00000138709	ENSG00000138709.19	protein_coding	chr4	128061286	128222931	+	8.36588	3.39	17.1	rs13118088	128197113	135827	1	1257	1	0.232107	0.0994804	0.0196381	0.315788	0.195804	0.106794	0.249275	0.0886901	0.00494443	meta	G	0.865942	0.134058	0.0038	0.2334	0.1587	0.1958	0.1534
0	LARP4	ENSG00000161813	ENSG00000161813.22	protein_coding	chr12	50392383	50480004	+	12.4908	6.76	24.33	rs1874086	49964497	427886	0.327214	1546	1	0.239267	0.0756757	0.00156829	0.295177	0.15067	0.0501014	0.25053	0.0676252	0.000211652	meta	C	0.76087	0.23913	0.4592	0.2378	0.0972	0.3091	0.2178
0	LARP4B	ENSG00000107929	ENSG00000107929.14	protein_coding	chr10	931705	806914	-	7.62527	3.57	20.14	rs12355940	1141401	209696	0.839974	2489	1	0.304822	0.0885993	0.000580743	0.113575	0.0541005	0.035787	0.165516	0.0461731	0.000337474	meta	C	0.822464	0.177536	0.031	0.1599	0.3274	0.1819	0.1922
0	LARP6	ENSG00000166173	ENSG00000166173.11	protein_coding	chr15	70854157	70829130	-	7.5202	1.94	29.35	rs10083645	70852807	1350	0.166253	1515	0.709636	-0.283593	0.152847	0.0635395	-0.592305	0.161529	0.000245538	-0.429431	0.111022	0.000109738	meta	G	0.931159	0.06884	0.118	0.0764	0	0.0885	0.0337
0	LARP7	ENSG00000174720	ENSG00000174720.16	protein_coding	chr4	112637107	112657592	+	19.3184	9.08	43.06	rs11724583	112422618	214489	1	2002	1	0.488721	0.188311	0.00945108	0.350312	0.21535	0.103798	0.428746	0.141757	0.00249039	meta	A	0.949275	0.050724	0.0295	0.0648	0.002	0.1153	0.0184
0	LARS2	ENSG00000011376	ENSG00000011376.12	protein_coding	chr3	45388561	45554726	+	2.71723	1.18	5.98	rs12493086	45232423	156138	1	2163	1	-0.100674	0.164278	0.53999	-0.264895	0.0894614	0.00306649	-0.227333	0.0785669	0.0038098	meta	T	0.927536	0.072463	0.0356	0.0865	0.1716	0.0447	0.0665
0	LARS2-AS1	ENSG00000232455	ENSG00000232455.2	lncRNA	chr3	45509545	45483974	-	0.0505405	0	0.26	rs10865938	45450807	58738	1	2270	1	NA	NA	NA	-0.486488	0.155063	0.00170476	-0.486488	0.155063	0.00170476	asc	C	0.054347	0.945652	0.5091	0.9438	0.994	0.992	0.9949
0	LASP1	ENSG00000002834	ENSG00000002834.18	protein_coding	chr17	38869859	38921770	+	19.682	5.7	55.8	rs11870998	38805301	64558	1	1790	1	0.690593	0.218862	0.00160287	0.0462448	0.239641	0.846978	0.39756	0.161606	0.0138916	meta	A	0.949275	0.050724	0.3593	0.0389	0.0556	0.0099	0.0644
0	LAT	ENSG00000213658	ENSG00000213658.11	protein_coding	chr16	28984826	28990783	+	3.02709	0.47	7.6	rs12931589	28967976	16850	0.115947	1731	0.551865	-0.254779	0.082075	0.00190782	-0.41728	0.156569	0.00769521	-0.289808	0.0726926	6.69825e-05	meta	G	0.652174	0.347826	0.1657	0.1945	0.5179	0.3241	0.317
0	LAT2	ENSG00000086730	ENSG00000086730.17	protein_coding	chr7	74199652	74229834	+	2.99338	0.42	14.5	rs370137318	73837006	362646	1	1497	1	0.714544	0.209668	0.00065444	0.0664755	0.617921	0.914329	0.647634	0.198549	0.00110694	meta	C	0.938406	0.061594	0.0605	0.1081	0.0833	0.0457	0.0838
0	LATS1	ENSG00000131023	ENSG00000131023.13	protein_coding	chr6	149718105	149658153	-	6.50682	3.52	11.22	rs56761194	150025075	306970	1	2593	1	0.227506	0.070439	0.00123863	0.040498	0.0812649	0.61824	0.14728	0.0532269	0.00565721	meta	T	0.768116	0.231884	0.1513	0.1254	0.5228	0.1382	0.2004
0	LATS2	ENSG00000150457	ENSG00000150457.9	protein_coding	chr13	21061586	20973036	-	4.91345	1.88	12.17	rs11617213	20892898	168688	0.121877	2454	0.571034	-0.172908	0.139434	0.21495	-0.471879	0.112113	2.56548e-05	-0.354487	0.0873724	4.96645e-05	meta	A	0.913043	0.086956	0.0287	0.098	0.001	0.1252	0.0532
0	LATS2-AS1	ENSG00000233851	ENSG00000233851.1	lncRNA	chr13	21005157	21018122	+	0.675946	0.03	1.71	rs9552339	21060193	55036	1	2470	1	0.217687	0.129373	0.0924474	0.194314	0.0658903	0.00318745	0.199128	0.058714	0.000695118	meta	C	0.315217	0.684783	0.5507	0.6239	0.4812	0.7058	0.7198
0	LAX1	ENSG00000122188	ENSG00000122188.13	protein_coding	chr1	203765177	203776372	+	0.405	0.01	4.4	rs28519987	203482729	282448	0.132384	2254	0.603245	-0.303847	0.157539	0.0537667	-0.835495	0.204697	4.47248e-05	-0.50161	0.124846	5.87328e-05	meta	C	0.724638	0.275362	0.3616	0.2968	0.4405	0.1869	0.2791
0	LAYN	ENSG00000204381	ENSG00000204381.11	protein_coding	chr11	111540280	111561745	+	2.59838	0.54	6.27	rs10789806	111177382	362898	1	1522	1	0.381952	0.12301	0.00190251	0.112436	0.125648	0.370866	0.250053	0.087899	0.00444432	meta	A	0.612319	0.387681	0.7428	0.3746	0.3264	0.4453	0.4939
0	LBH	ENSG00000213626	ENSG00000213626.13	protein_coding	chr2	30231534	30323730	+	35.0468	7.41	112.12	rs12052683	30634984	403450	1	2288	1	-0.159379	0.0983727	0.1052	-0.248644	0.0984516	0.0115518	-0.203976	0.0695879	0.0033766	meta	G	0.608696	0.391304	0.4546	0.451	0.5804	0.3121	0.3016
0	LBHD1	ENSG00000162194	ENSG00000162194.12	protein_coding	chr11	62672255	62662817	-	0.88723	0.1	2.31	rs10897288	62619000	53255	0.059292	1810	0.337039	-0.153273	0.0813503	0.0595497	-0.294513	0.0752308	9.04814e-05	-0.229405	0.0552331	3.2758e-05	meta	A	0.293478	0.706522	0.2284	0.6931	0.9097	0.6938	0.7638
0	LBR	ENSG00000143815	ENSG00000143815.15	protein_coding	chr1	225428925	225401502	-	11.6899	4.46	24.25	rs74146994	225466175	37250	0.00357275	2160	0.0359421	0.271703	0.139447	0.0513638	0.386325	0.0871519	9.30265e-06	0.354129	0.0739052	1.65405e-06	meta	G	0.898551	0.101449	0.1203	0.1715	0.1022	0.1322	0.1135
0	LBX2	ENSG00000179528	ENSG00000179528.16	protein_coding	chr2	74503316	74497517	-	0.264122	0	1.29	rs1872837	74879314	375998	1	1411	1	0.345712	0.142184	0.0150387	0.298621	0.365769	0.41426	0.33953	0.132523	0.0104058	meta	T	0.601449	0.398551	0.3578	0.3617	0.3214	0.5149	0.5164
0	LBX2-AS1	ENSG00000257702	ENSG00000257702.3	lncRNA	chr2	74502595	74504678	+	0.198041	0	0.79	rs3732293	74422807	79788	0.568211	1410	1	0.635401	0.179587	0.000402987	NA	NA	NA	0.635401	0.179587	0.000402987	trc	A	0.847826	0.152174	0.1135	0.0994	0.2778	0.0915	0.2219
0	LCA5	ENSG00000135338	ENSG00000135338.14	protein_coding	chr6	79537458	79484991	-	3.14243	0.98	6.53	rs9688601	79126046	411412	1	2353	1	0.0229994	0.189003	0.903146	-0.494611	0.14881	0.000888064	-0.296532	0.116919	0.0112061	meta	T	0.949275	0.050724	0.0681	0.0317	0	0.0467	0.0511
0	LCA5L	ENSG00000157578	ENSG00000157578.13	protein_coding	chr21	39445805	39405844	-	1.14932	0.18	2.61	rs2299741	39396344	49461	3.87982e-14	3188	2.15051e-12	-0.597165	0.101189	3.60296e-09	-0.428793	0.0676194	2.27889e-10	-0.480769	0.0562217	1.21701e-17	meta	C	0.336957	0.663043	0.4894	0.6902	0.7748	0.6928	0.7086
0	LCAT	ENSG00000213398	ENSG00000213398.8	protein_coding	chr16	67944131	67939750	-	5.34108	1.43	16.61	rs8057184	67793344	150787	1	793	1	0.409557	0.135784	0.00255936	0.0629083	0.414067	0.879244	0.375899	0.129024	0.00357511	meta	A	0.086956	0.913043	0.9917	0.938	1	0.83	0.9029
0	LCK	ENSG00000182866	ENSG00000182866.17	protein_coding	chr1	32251239	32286165	+	0.949932	0.02	6.54	rs41265847	32365982	114743	1	1020	1	0.479466	0.264491	0.0698649	0.729805	0.329537	0.0267848	0.577549	0.20627	0.00511074	meta	C	0.913043	0.086956	0.1687	0.1009	0.1131	0.1352	0.0828
0	LCLAT1	ENSG00000172954	ENSG00000172954.13	protein_coding	chr2	30447226	30644225	+	7.84872	2.76	15.39	rs1252647	30519648	72422	0.907964	2350	1	0.296692	0.0811293	0.000255156	-0.0360485	0.366306	0.921606	0.281133	0.0792098	0.000386368	meta	G	0.728261	0.271739	0.1929	0.2622	0.3581	0.2256	0.3067
0	LCMT1	ENSG00000205629	ENSG00000205629.12	protein_coding	chr16	25111731	25178231	+	6.81088	3.07	11.61	rs36086371	25329648	217917	1	2322	1	-0.066286	0.0750159	0.376898	-0.18453	0.0660414	0.00520347	-0.132901	0.0495692	0.00733766	meta	C	0.688406	0.311594	0.8374	0.3012	0.2123	0.3181	0.1626
0	LCMT1-AS1	ENSG00000260448	ENSG00000260448.6	lncRNA	chr16	25111555	25085168	-	0.253919	0.03	0.83	rs13339309	24651559	459996	1	2322	1	-0.207395	0.194626	0.2866	-0.340284	0.109535	0.00189231	-0.308318	0.0954557	0.00123808	meta	A	0.82971	0.17029	0.2731	0.1282	0.0794	0.1958	0.2607
0	LCMT1-AS2	ENSG00000260034	ENSG00000260034.1	lncRNA	chr16	25149032	25140577	-	1.26939	0.4	2.34	rs62027135	24683599	465433	1	2373	1	0.200709	0.0764857	0.0086868	0.105381	0.11136	0.343988	0.170154	0.063047	0.00695826	meta	A	0.710145	0.289855	0.1657	0.4452	0.2708	0.2714	0.318
0	LCMT2	ENSG00000168806	ENSG00000168806.8	protein_coding	chr15	43330582	43323649	-	1.98986	0.86	3.79	rs473554	43276009	54573	0.122338	973	0.572258	-0.142207	0.0776556	0.0670634	-0.260437	0.0734433	0.000390985	-0.204615	0.0533593	0.000125733	meta	C	0.623188	0.376812	0.7753	0.3256	0.4147	0.336	0.4151
0	LCN10	ENSG00000187922	ENSG00000187922.14	protein_coding	chr9	136743356	136738167	-	0.519797	0	4.09	rs116965494	136708545	34811	0.0180209	2085	0.135258	1.7854	0.614003	0.00363983	1.50602	0.444671	0.000707071	1.60214	0.360144	8.64313e-06	meta	T	0.934783	0.065217	0.003	0.0432	0.002	0.0716	0.18
0	LCN12	ENSG00000184925	ENSG00000184925.12	protein_coding	chr9	136949551	136955497	+	0.129189	0	2.55	rs11560802	137264772	315221	0.350638	2040	1	1.81839	0.483984	0.000171882	0.0417635	0.493538	0.933958	1.81839	0.483984	0.000171882	trc	G	0.884058	0.115942	0.0204	0.1081	0.3006	0.1163	0.184
0	LCN6	ENSG00000267206	ENSG00000267206.6	protein_coding	chr9	136748525	136744017	-	1.09095	0	8.41	rs34547970	137143531	395006	1	2083	1	-1.43726	0.422491	0.000669259	-0.353988	0.431044	0.411513	-0.906478	0.301725	0.00266175	meta	G	0.876812	0.123188	0.031	0.2291	0.1994	0.0855	0.1258
0	LCNL1	ENSG00000214402	ENSG00000214402.7	protein_coding	chr9	136981904	136986410	+	0.100676	0	0.64	rs2492306	136789527	192377	0.0348291	2017	0.225682	0.882068	0.189418	3.21292e-06	0.109117	0.381164	0.774669	0.728987	0.169628	1.72678e-05	meta	T	0.507246	0.492754	0.711	0.5735	0.2659	0.4652	0.5215
0	LCOR	ENSG00000196233	ENSG00000196233.13	protein_coding	chr10	96832282	96995959	+	10.7124	4.17	24.4	rs76983589	96654065	178217	1	1873	1	0.476615	0.144	0.000933547	0.564389	0.625448	0.366857	0.481033	0.140329	0.000608265	meta	C	0.938406	0.061594	0.1868	0.0432	0.002	0.0477	0.0634
0	LCORL	ENSG00000178177	ENSG00000178177.15	protein_coding	chr4	18021876	17841199	-	3.36838	1.76	8.22	rs148858957	18306077	284201	1	1839	1	-0.366238	0.143537	0.0107254	-0.0975054	0.159079	0.539918	-0.245637	0.106568	0.0211681	meta	A	0.942029	0.057971	0.0068	0.0519	0	0.1004	0.0102
0	LCP1	ENSG00000136167	ENSG00000136167.14	protein_coding	chr13	46211871	46125920	-	23.2429	1.58	132.27	rs4942515	46354710	142839	1	2381	1	0.174611	0.204549	0.393306	0.470907	0.143211	0.00100833	0.373443	0.117316	0.00145649	meta	C	0.887681	0.112319	0.261	0.1066	0.3403	0.0109	0.0695
0	LCP2	ENSG00000043462	ENSG00000043462.12	protein_coding	chr5	170297818	170246233	-	8.70007	0.66	69.73	rs59715947	170065783	232035	1	2484	1	0.148592	0.130247	0.253933	0.198384	0.0718961	0.00579218	0.186756	0.0629433	0.00300675	meta	C	0.539855	0.460145	0.6324	0.5389	0.6736	0.4632	0.6135
0	LCTL	ENSG00000188501	ENSG00000188501.11	protein_coding	chr15	66565979	66547179	-	0.0793919	0	0.28	rs2414910	66683811	117832	0.23738	2675	0.905204	-0.288203	0.118472	0.0149877	-0.56253	0.167887	0.000806249	-0.379397	0.0967977	8.874e-05	meta	G	0.217391	0.782609	0.5045	0.7248	0.7569	0.7465	0.6769
0	LDAH	ENSG00000118961	ENSG00000118961.15	protein_coding	chr2	20823130	20684014	-	5.30966	2.89	10.44	rs343162	20380532	442598	0.516165	2308	1	-0.257688	0.0732223	0.000432753	-0.13399	0.085802	0.118378	-0.205563	0.0556977	0.000223642	meta	T	0.25	0.75	0.7927	0.8141	0.9643	0.6988	0.7955
0	LDB1	ENSG00000198728	ENSG00000198728.10	protein_coding	chr10	102120453	102107560	-	11.7811	3.9	25.18	rs10883712	102179548	59095	1	984	1	-0.184629	0.0827217	0.0256196	-0.145141	0.092842	0.117978	-0.167154	0.0617624	0.00680161	meta	G	0.423913	0.576087	0.3192	0.6282	0.4931	0.6054	0.547
0	LDB2	ENSG00000169744	ENSG00000169744.13	protein_coding	chr4	16898678	16501541	-	8.28885	0.43	28.27	rs569382	17182469	283791	1	2302	1	0.226675	0.163438	0.165466	0.163162	0.0546412	0.00282593	0.169548	0.0518218	0.00106887	meta	G	0.59058	0.40942	0.3359	0.4438	0.25	0.5278	0.4346
0	LDB3	ENSG00000122367	ENSG00000122367.19	protein_coding	chr10	86668449	86736068	+	12.4762	0.29	192.46	rs2248537	86680809	12360	0.0170135	2146	0.12929	-0.183859	0.140713	0.19134	-0.254302	0.0591867	1.73433e-05	-0.243712	0.054557	7.92801e-06	meta	A	0.565217	0.434783	0.4009	0.562	0.4683	0.3837	0.4427
0	LDHA	ENSG00000134333	ENSG00000134333.14	protein_coding	chr11	18394560	18408425	+	91.762	35.72	253.37	rs11601002	18229753	164807	1	2592	1	-0.275065	0.0927868	0.00303185	0.0344291	0.391087	0.931301	-0.275065	0.0927868	0.00303185	trc	T	0.65942	0.34058	0.0219	0.2853	0.0456	0.4841	0.3354
0	LDHAL6A	ENSG00000166800	ENSG00000166800.10	protein_coding	chr11	18455824	18479601	+	0.132973	0.03	0.52	rs148536735	18896159	440335	0.425965	2663	1	0.259328	0.109267	0.0176277	0.22538	0.0764849	0.00321151	0.236544	0.0626593	0.000159957	meta	G	0.572464	0.427536	0.2738	0.4164	0.5	0.3847	0.365
0	LDHAL6B	ENSG00000171989	ENSG00000171989.6	protein_coding	chr15	59206843	59208588	+	1.28973	0.29	3.56	rs7165647	59161485	45358	1	2033	1	0.346751	0.228531	0.129189	0.503164	0.167374	0.00264512	0.448556	0.135032	0.000894213	meta	G	0.945652	0.054347	0.2648	0.0519	0.003	0.0586	0.0399
0	LDHB	ENSG00000111716	ENSG00000111716.13	protein_coding	chr12	21757857	21635342	-	70.6588	20.14	896.41	rs1860947	21501710	256147	1	2062	1	0.228476	0.136935	0.0952157	0.323956	0.17597	0.0656258	0.264487	0.108069	0.0143895	meta	C	0.094202	0.905797	0.7322	0.8761	0.9812	0.8618	0.9346
0	LDHD	ENSG00000166816	ENSG00000166816.14	protein_coding	chr16	75116771	75111860	-	1.0877	0.19	13.69	rs12599863	75560034	443263	1	2620	1	-0.253318	0.110458	0.0218284	-0.333648	0.282919	0.238276	-0.263943	0.102894	0.0103118	meta	A	0.51087	0.48913	0.7685	0.5476	0.9494	0.3241	0.5818
0	LDLR	ENSG00000130164	ENSG00000130164.13	protein_coding	chr19	11089362	11133816	+	4.25439	0.23	20.83	rs10419122	11246471	157109	1	1817	1	0.254029	0.396781	0.522027	-0.459955	0.148023	0.00188797	-0.372727	0.138687	0.00719799	meta	G	0.942029	0.057971	0.2829	0.0548	0.0694	0.0567	0.044
0	LDLRAD2	ENSG00000187942	ENSG00000187942.12	protein_coding	chr1	21812265	21825225	+	4.00966	0.82	9.67	rs2807367	22176789	364524	1	2955	1	-0.290529	0.0994645	0.00348984	-0.198832	0.109224	0.0686975	-0.248959	0.0735408	0.000710941	meta	G	0.34058	0.65942	0.5416	0.572	0.7292	0.6332	0.5777
0	LDLRAD3	ENSG00000179241	ENSG00000179241.13	protein_coding	chr11	35943981	36232136	+	3.15608	0.78	6.48	rs1878379	35475218	468763	1	2389	1	0.13838	0.122069	0.256952	-0.119903	0.0341496	0.000446234	-0.101156	0.0328869	0.00209885	meta	A	0.786232	0.213768	0.3623	0.1585	0.0724	0.2545	0.1933
0	LDLRAD4	ENSG00000168675	ENSG00000168675.18	protein_coding	chr18	13217498	13652755	+	20.3547	7.79	44.05	rs8084152	13295142	77644	0.649729	2327	1	-0.35621	0.0980251	0.000279213	NA	NA	NA	-0.35621	0.0980251	0.000279213	trc	C	0.844203	0.155797	0.2262	0.1542	0.0119	0.2227	0.1442
0	LDLRAD4-AS1	ENSG00000267690	ENSG00000267690.1	lncRNA	chr18	13427480	13419421	-	0.738311	0.08	2	rs7244887	13523463	95983	1	2342	1	0.118197	0.136612	0.386926	0.330792	0.107032	0.00199754	0.24993	0.0842525	0.00301271	meta	G	0.278986	0.721014	0.8873	0.8256	0.8879	0.7147	0.636
0	LDLRAP1	ENSG00000157978	ENSG00000157978.11	protein_coding	chr1	25543580	25568886	+	3.83514	1.32	10.73	rs11578154	25095286	448294	1	1496	1	-0.208258	0.122956	0.0903105	-0.402343	0.145234	0.0056002	-0.289288	0.0938417	0.00205113	meta	C	0.884058	0.115942	0.0628	0.1311	0.1359	0.1402	0.181
0	LEAP2	ENSG00000164406	ENSG00000164406.8	protein_coding	chr5	132873444	132875046	+	1.75419	0.76	3.4	rs2243283	132680901	192543	1	1818	1	-0.0713047	0.147964	0.629872	-0.592319	0.159996	0.000213827	-0.311487	0.108631	0.00413877	meta	C	0.894928	0.105072	0.1914	0.0562	0.2609	0.007	0.0174
0	LEF1	ENSG00000138795	ENSG00000138795.10	protein_coding	chr4	108168956	108047545	-	0.857162	0.03	6.03	rs2851340	108636357	467401	1	1815	1	0.32601	0.257459	0.20542	0.476382	0.153882	0.00196304	0.436803	0.132087	0.000943213	meta	T	0.090579	0.90942	0.9849	0.8876	0.998	0.8022	0.9755
0	LEFTY1	ENSG00000243709	ENSG00000243709.1	protein_coding	chr1	225911382	225886282	-	0.101892	0	0.49	rs56741142	225944886	33504	0.303855	1713	1	0.265583	0.211679	0.209608	0.560265	0.150999	0.000206943	0.460885	0.122928	0.000177382	meta	C	0.894928	0.105072	0.003	0.1686	0.2163	0.0378	0.0695
0	LEFTY2	ENSG00000143768	ENSG00000143768.13	protein_coding	chr1	225941383	225936598	-	1.14622	0.02	6.54	rs4998937	226436534	495151	0.581279	1768	1	0.445803	0.180243	0.0133856	0.73005	0.265403	0.00594643	0.535522	0.149108	0.000328778	meta	A	0.65942	0.34058	0.2731	0.2608	0.1091	0.4742	0.5951
0	LEKR1	ENSG00000197980	ENSG00000197980.13	protein_coding	chr3	156825481	157046129	+	0.495338	0.06	1.52	rs344071	156826795	1314	3.79225e-09	1844	1.2334e-07	0.31558	0.11831	0.00764394	0.520989	0.0781764	2.65989e-11	0.45856	0.0652234	2.05654e-12	meta	C	0.235507	0.764493	0.3525	0.8372	0.9365	0.7565	0.7474
0	LEMD2	ENSG00000161904	ENSG00000161904.12	protein_coding	chr6	33789130	33771202	-	9.93209	3.41	18.24	rs3763260	33806293	17163	1	2855	1	0.00808838	0.0878699	0.926659	-0.233933	0.0564313	3.39153e-05	-0.163261	0.0474827	0.000585295	meta	C	0.717391	0.282609	0.1679	0.2738	0.6528	0.2714	0.4202
0	LEMD3	ENSG00000174106	ENSG00000174106.3	protein_coding	chr12	65169583	65248355	+	6.55892	3.11	11.37	rs10161025	64872525	297058	1	1234	1	-0.0254151	0.107742	0.81352	-0.316413	0.0853215	0.000208505	-0.204259	0.0668883	0.00226017	meta	T	0.923913	0.076087	0.7663	0.0922	0.001	0.0258	0.0143
0	LEO1	ENSG00000166477	ENSG00000166477.13	protein_coding	chr15	51971778	51938025	-	3.90466	1.58	8.54	rs2623281	51921540	50238	0.00848701	1745	0.074493	0.0477618	0.0855748	0.576756	0.216442	0.0445195	1.16355e-06	0.180513	0.0394945	4.86362e-06	meta	T	0.583333	0.416667	0.5076	0.5447	0.4216	0.4195	0.32
0	LEP	ENSG00000174697	ENSG00000174697.5	protein_coding	chr7	128241278	128257629	+	1.53574	0	58.74	rs4731392	128048098	193180	1	1999	1	0.516183	0.351949	0.142473	0.347675	0.132963	0.00892745	0.368722	0.124383	0.00303265	meta	A	0.728261	0.271739	0.4418	0.2421	0.0843	0.3101	0.1074
0	LEPR	ENSG00000116678	ENSG00000116678.19	protein_coding	chr1	65420652	65641559	+	9.03405	1.39	32.88	rs528718691	65798482	377830	1	2500	1	0.728053	0.220362	0.000953514	0.110037	0.377751	0.770825	0.57114	0.190342	0.00269457	meta	T	0.931159	0.06884	0.3638	0.0821	0.2431	0.0755	0.0675
0	LEPROT	ENSG00000213625	ENSG00000213625.9	protein_coding	chr1	65420587	65436007	+	20.912	9.74	41.3	rs9436704	65014551	406036	0.828342	2500	1	0.322709	0.105851	0.00229836	0.356018	0.187279	0.0573024	0.330773	0.0921507	0.000331337	meta	G	0.913043	0.086956	0.0424	0.0922	0.2877	0.0109	0.0838
0	LEPROTL1	ENSG00000104660	ENSG00000104660.19	protein_coding	chr8	30095408	30177208	+	9.66797	4.08	23.39	rs6468124	30118431	23023	0.595837	2065	1	-0.355929	0.106514	0.000832891	-0.249972	0.166085	0.132302	-0.32505	0.0896598	0.000288541	meta	C	0.105072	0.894928	0.5923	0.889	0.9375	0.9493	0.9816
0	LERFS	ENSG00000234665	ENSG00000234665.9	lncRNA	chr9	62898095	62856999	-	0.610405	0.02	3.34	rs184674502	62897903	192	1.01825e-11	169	4.45898e-10	-1.10228	0.226728	1.16399e-06	-0.87341	0.151053	7.37634e-09	-0.943767	0.125709	6.02512e-14	meta	T	0.286232	0.713768	0.4312	0.611	0.5218	0.7097	0.8415
0	LETM1	ENSG00000168924	ENSG00000168924.15	protein_coding	chr4	1856156	1811479	-	3.9725	1.1	13.51	rs488790	2130943	274787	1	2108	1	-0.342361	0.114194	0.00271694	-0.135672	0.283042	0.631701	-0.313427	0.1059	0.00307978	meta	A	0.15942	0.84058	0.7042	0.8372	0.7024	0.9125	0.7914
0	LETM2	ENSG00000165046	ENSG00000165046.12	protein_coding	chr8	38386207	38409527	+	2.24236	0.7	6.15	rs13277787	38003786	382421	0.807446	1412	1	0.413505	0.183578	0.0242924	0.462625	0.177033	0.00896933	0.438956	0.127432	0.000571845	meta	T	0.92029	0.07971	0.0166	0.1095	0.1181	0.0795	0.137
0	LETMD1	ENSG00000050426	ENSG00000050426.16	protein_coding	chr12	51047962	51060424	+	14.7373	6.57	26.77	rs117427833	51200931	152969	0.0024711	2058	0.026561	0.348925	0.121407	0.00405284	0.692749	0.162424	1.99835e-05	0.472166	0.0972433	1.20073e-06	meta	G	0.902174	0.097826	0.0113	0.0908	0.2708	0.0716	0.0798
0	LFNG	ENSG00000106003	ENSG00000106003.13	protein_coding	chr7	2512529	2529177	+	1.84459	0.04	7.35	rs12700026	2522978	10449	0.0301278	2841	0.202193	-0.243898	0.204954	0.234041	-0.762647	0.162936	2.85963e-06	-0.561758	0.127543	1.06046e-05	meta	A	0.873188	0.126812	0.3517	0.1571	0.0278	0.0855	0.0573
0	LGALS1	ENSG00000100097	ENSG00000100097.12	protein_coding	chr22	37675636	37679802	+	300.562	128.35	584.05	rs12167604	37678135	2499	0.00662758	2043	0.0604146	-0.090859	0.0912826	0.319562	-0.453269	0.083845	6.44344e-08	-0.287428	0.0617496	3.24404e-06	meta	T	0.586957	0.413043	0.6331	0.4438	0.4762	0.4066	0.4223
0	LGALS12	ENSG00000133317	ENSG00000133317.14	protein_coding	chr11	63506084	63516774	+	1.6475	0	42.66	rs7950543	63831968	325884	0.272229	1616	0.988759	0.38856	0.330876	0.240261	0.727886	0.197742	0.000232334	0.638586	0.16974	0.000168459	meta	T	0.710145	0.289855	0.0212	0.1671	0.0655	0.3956	0.4775
0	LGALS2	ENSG00000100079	ENSG00000100079.7	protein_coding	chr22	37582616	37570248	-	0.634797	0	7.83	rs2281100	37571425	11191	0.000116302	2021	0.00179545	-0.700084	0.144411	1.2481e-06	-0.301863	0.0892244	0.000716497	-0.411881	0.0759051	5.75469e-08	meta	G	0.543478	0.456522	0.0424	0.5893	0.2937	0.5229	0.5389
0	LGALS3	ENSG00000131981	ENSG00000131981.16	protein_coding	chr14	55124110	55145423	+	38.2385	14.83	164.05	rs12434888	54674396	449714	0.681317	2091	1	0.209027	0.089502	0.0195202	0.243431	0.0886758	0.00604787	0.226388	0.0629933	0.000325833	meta	C	0.641304	0.358696	0.1702	0.4726	0.3185	0.4215	0.2352
0	LGALS3BP	ENSG00000108679	ENSG00000108679.13	protein_coding	chr17	78979947	78971238	-	23.8711	6.04	92.12	rs12943457	79206565	226618	0.402621	3133	1	-0.435489	0.127408	0.000630645	-0.309205	0.169305	0.0678016	-0.38983	0.101802	0.00012851	meta	C	0.75	0.25	0.2027	0.3689	0.128	0.2584	0.2025
0	LGALS4	ENSG00000171747	ENSG00000171747.9	protein_coding	chr19	38812945	38801671	-	0.331284	0	3.75	rs113750580	38501324	311621	1	2416	1	0.725345	0.19304	0.000171628	-0.015011	0.363406	0.967052	0.562413	0.17048	0.000970325	meta	C	0.82971	0.17029	0.1997	0.1859	0.3185	0.16	0.3047
0	LGALS8	ENSG00000116977	ENSG00000116977.18	protein_coding	chr1	236518000	236552981	+	16.3864	6.01	29.5	rs10925158	236522753	4753	0.0294642	3362	0.198935	0.592681	0.144862	4.28886e-05	1.09035	0.562396	0.0525298	0.623646	0.140283	8.76389e-06	meta	G	0.934783	0.065217	0.2753	0.1066	0.0456	0.0835	0.0859
0	LGALS8-AS1	ENSG00000223776	ENSG00000223776.5	lncRNA	chr1	236524508	236523052	-	0.106014	0	0.4	rs11577711	236494982	29526	0.468349	3354	1	0.571887	0.150149	0.000139639	-0.274653	0.566083	0.635052	0.571887	0.150149	0.000139639	trc	G	0.844203	0.155797	0.0446	0.1282	0.0962	0.2038	0.1544
0	LGALS9	ENSG00000168961	ENSG00000168961.17	protein_coding	chr17	27629798	27649560	+	5.88993	0.34	58.68	rs61639425	27596891	32907	1	1673	1	0.0811003	0.258521	0.753742	0.653512	0.186314	0.000452191	0.457837	0.151151	0.00245356	meta	G	0.934783	0.065217	0.2315	0.0533	0	0.0716	0.1115
0	LGALSL	ENSG00000119862	ENSG00000119862.13	protein_coding	chr2	64453969	64461381	+	5.81899	1.8	12.11	rs6546072	64463899	9930	0.904854	1950	1	0.167841	0.0724495	0.0205224	0.192641	0.0730934	0.00840014	0.180131	0.0514557	0.000464028	meta	T	0.48913	0.51087	0.553	0.5245	0.8313	0.4076	0.5
0	LGALSL-DT	ENSG00000223935	ENSG00000223935.3	lncRNA	chr2	64453967	64395220	-	0.473986	0.1	1.66	rs1365480	64394874	59093	0.484609	1950	1	0.239788	0.133265	0.0719665	0.188089	0.0585728	0.00132179	0.196459	0.053622	0.000248517	meta	G	0.673913	0.326087	0.1172	0.3862	0.6954	0.2634	0.4509
0	LGI1	ENSG00000108231	ENSG00000108231.13	protein_coding	chr10	93757840	93806272	+	1.65236	0.1	5.03	rs201104005	93564843	192997	1	2389	1	-0.435872	0.185664	0.0188929	-0.382547	0.154563	0.0133226	-0.404376	0.118788	0.000663632	meta	A	0.851449	0.148551	0.0666	0.2205	0.2411	0.1252	0.2229
0	LGI2	ENSG00000153012	ENSG00000153012.12	protein_coding	chr4	25030946	24998847	-	6.05318	0.63	17.89	rs1000946	25011954	18992	1	2493	1	-0.329176	0.138052	0.0171053	-0.154779	0.0609459	0.0110977	-0.183224	0.0557544	0.00101523	meta	G	0.597826	0.402174	0.4206	0.3761	0.4226	0.4702	0.6329
0	LGI3	ENSG00000168481	ENSG00000168481.9	protein_coding	chr8	22157084	22146830	-	0.0702703	0	0.48	rs9644047	22301157	144073	0.008131	1913	0.0719152	1.06463	0.231503	4.25039e-06	NA	NA	NA	1.06463	0.231503	4.25039e-06	trc	T	0.384058	0.615942	0.6483	0.6801	0.7917	0.5378	0.682
0	LGI4	ENSG00000153902	ENSG00000153902.14	protein_coding	chr19	35142451	35124513	-	5.12507	0.59	29.13	rs2445817	35135445	7006	0.000160333	2608	0.00238896	0.0346774	0.121348	0.775055	0.344362	0.058615	4.22889e-09	0.285776	0.0527802	6.14775e-08	meta	C	0.630435	0.369565	0.3298	0.2608	0.3869	0.3668	0.5307
0	LGMN	ENSG00000100600	ENSG00000100600.15	protein_coding	chr14	92748679	92703807	-	38.3384	5.7	174.39	rs2025074	92285856	462823	0.285268	2781	1	0.147253	0.149686	0.325242	-0.315487	0.0671449	2.61957e-06	-0.237973	0.0612636	0.000102578	meta	A	0.163043	0.836957	0.5908	0.8401	0.9266	0.7714	0.8303
0	LGR4	ENSG00000205213	ENSG00000205213.14	protein_coding	chr11	27472790	27365961	-	10.2015	2.39	28.3	rs192949610	27684057	211267	1	1822	1	0.549864	0.18597	0.00310922	0.205442	0.126281	0.103767	0.314135	0.104472	0.00263941	meta	T	0.942029	0.057971	0.1278	0.0389	0.0556	0.0586	0.2863
0	LGR5	ENSG00000139292	ENSG00000139292.13	protein_coding	chr12	71439798	71586310	+	0.190878	0.01	1.69	rs328732	71804175	364377	1	2084	1	0.386766	0.264953	0.144357	0.459892	0.160078	0.00406692	0.440337	0.137013	0.00130972	meta	A	0.844203	0.155797	0.3351	0.2406	0.3026	0.0994	0.1585
0	LGR6	ENSG00000133067	ENSG00000133067.17	protein_coding	chr1	202193901	202319781	+	11.0761	0.07	41.52	rs896548	202226698	32797	0.0082621	1829	0.072932	-0.326733	0.144193	0.0234544	-0.272298	0.068045	6.2882e-05	-0.282212	0.0615372	4.51728e-06	meta	A	0.648551	0.351449	0.1362	0.2666	0.2569	0.4225	0.2751
0	LHCGR	ENSG00000138039	ENSG00000138039.15	protein_coding	chr2	48755730	48686774	-	0.899392	0	4.68	rs2140551	48595242	160488	1.61495e-27	2841	2.7712e-25	1.64153	0.193506	2.1929e-17	1.30695	0.163753	1.44846e-15	1.44657	0.125001	5.68443e-31	meta	G	0.434783	0.565217	0.2814	0.5749	0.5575	0.5577	0.5501
0	LHFPL2	ENSG00000145685	ENSG00000145685.14	protein_coding	chr5	78770021	78485215	-	11.9267	2.22	46.59	rs614451	78752519	17502	1	2305	1	0.252871	0.115691	0.0288341	0.202732	0.0922591	0.0279904	0.222223	0.0721315	0.00206445	meta	T	0.210145	0.789855	0.7451	0.7061	0.4474	0.8668	0.6288
0	LHFPL3-AS2	ENSG00000225329	ENSG00000225329.3	lncRNA	chr7	104926645	104894628	-	0.0608108	0	0.29	rs2017598	104952522	25877	1	1801	1	-1.184	0.257034	4.09702e-06	0.103569	0.287251	0.718435	-0.611478	0.191546	0.00141128	meta	T	0.134058	0.865942	0.9599	0.817	0.999	0.8519	0.8814
0	LHFPL5	ENSG00000197753	ENSG00000197753.11	protein_coding	chr6	35797206	35845397	+	0.667568	0.31	1.4	rs372617389	35380480	416726	1	1582	1	0.252944	0.148915	0.0893974	0.271201	0.0957772	0.00463189	0.265859	0.0805544	0.0009656	meta	T	0.92029	0.07971	0.2057	0.0447	0.0466	0.0507	0.0194
0	LHFPL6	ENSG00000183722	ENSG00000183722.9	protein_coding	chr13	39603528	39209116	-	42.0511	10.05	91.73	rs111974828	39845751	242223	0.0058344	2346	0.0543679	-0.0465286	0.169908	0.784203	-2.2267	0.266972	5.13385e-07	-0.67502	0.143341	2.48696e-06	meta	T	0.931159	0.06884	0.388	0.0562	0.006	0.0666	0.0808
0	LHPP	ENSG00000107902	ENSG00000107902.14	protein_coding	chr10	124461823	124617888	+	1.79419	0.67	8.15	rs555423284	124901616	439793	1	2274	1	0.113443	0.145537	0.435698	0.210995	0.0742743	0.00450079	0.190837	0.0661569	0.00391897	meta	A	0.880435	0.119565	0.1884	0.1599	0.131	0.1103	0.1176
0	LHX4	ENSG00000121454	ENSG00000121454.6	protein_coding	chr1	180230264	180278984	+	0.513108	0.16	0.95	rs6661125	180257765	27501	0.0865908	2100	0.44639	0.292829	0.106875	0.00614533	0.301968	0.0989633	0.00227846	0.297749	0.0726136	4.12337e-05	meta	A	0.880435	0.119565	0.5582	0.1326	0.0149	0.1809	0.1708
0	LHX6	ENSG00000106852	ENSG00000106852.15	protein_coding	chr9	122229626	122202577	-	0.552905	0	3.95	rs1758701	122415212	185586	0.956781	2108	1	-0.755746	0.398154	0.0576798	-0.630415	0.212871	0.0030616	-0.658276	0.187725	0.000453881	meta	T	0.148551	0.851449	0.9917	0.7738	0.8879	0.8857	0.8753
0	LHX9	ENSG00000143355	ENSG00000143355.16	protein_coding	chr1	197911902	197935478	+	0.334122	0	1.98	rs3861921	198231307	319405	1	1565	1	-0.376534	0.309868	0.224311	0.791489	0.206543	0.000127066	0.432183	0.171863	0.0119137	meta	A	0.768116	0.231884	0.1346	0.1715	0.5337	0.1153	0.2812
0	LIAS	ENSG00000121897	ENSG00000121897.15	protein_coding	chr4	39459004	39485109	+	3.87682	1.7	13.99	rs112889569	39672457	213453	1	2275	1	0.132791	0.0690909	0.0546092	0.189555	0.0759229	0.0125361	0.158505	0.0510996	0.00192299	meta	C	0.594203	0.405797	0.0605	0.5216	0.3621	0.3688	0.3947
0	LIF	ENSG00000128342	ENSG00000128342.5	protein_coding	chr22	30246759	30240453	-	0.619122	0	10.31	rs34123894	30579874	333115	1	1936	1	-1.00776	0.334364	0.00257869	-0.122318	0.735232	0.867869	-0.856015	0.304368	0.00491679	meta	C	0.913043	0.086956	0.0893	0.1225	0.2183	0.0159	0.0348
0	LIFR	ENSG00000113594	ENSG00000113594.10	protein_coding	chr5	38608354	38474668	-	18.5855	4.08	47.32	rs56133822	38109595	498759	1	1876	1	-0.322158	0.0961204	0.000803435	-0.0469093	0.101468	0.643862	-0.191978	0.0697813	0.00593896	meta	T	0.804348	0.195652	0.1611	0.1268	0.244	0.2157	0.1207
0	LIFR-AS1	ENSG00000244968	ENSG00000244968.7	lncRNA	chr5	38556765	38671216	+	1.2073	0.26	2.82	rs4337869	38728116	171351	1	1961	1	0.451835	0.156488	0.00388511	0.254993	0.143027	0.0746128	0.344585	0.105574	0.00109883	meta	G	0.902174	0.097826	0.2874	0.0778	0.0873	0.1064	0.0767
0	LIG3	ENSG00000005156	ENSG00000005156.12	protein_coding	chr17	34980512	35009743	+	6.8873	2.31	20.56	rs3816754	35106830	126318	1	2052	1	-0.169239	0.15678	0.280378	-0.504338	0.139682	0.000305487	-0.35605	0.104293	0.000640336	meta	G	0.931159	0.06884	0.0189	0.049	0.2034	0.0517	0.045
0	LIG4	ENSG00000174405	ENSG00000174405.13	protein_coding	chr13	108218368	108207439	-	2.89216	1.35	7.13	rs71435246	107813147	405221	1	2896	1	-0.236128	0.147459	0.109306	-0.542221	0.158467	0.000622395	-0.378174	0.107951	0.000459706	meta	T	0.942029	0.057971	0.1354	0.0922	0.001	0.1223	0.0286
0	LIMA1	ENSG00000050405	ENSG00000050405.13	protein_coding	chr12	50283546	50175788	-	29.9566	7.3	86.79	rs73114181	49863620	419926	1	1569	1	0.397615	0.203231	0.0504099	0.306033	0.173141	0.0771383	0.344549	0.131797	0.0089424	meta	A	0.949275	0.050724	0.0023	0.0317	0.001	0.0765	0.0787
0	LIMCH1	ENSG00000064042	ENSG00000064042.18	protein_coding	chr4	41359607	41700044	+	33.543	4.58	82.8	rs147926517	40946222	413385	0.320868	2320	1	-0.483949	0.135469	0.000353716	-0.391882	0.288391	0.174192	-0.467306	0.122615	0.000138305	meta	A	0.84058	0.15942	0.1732	0.1383	0.1736	0.1859	0.1789
0	LIMD1	ENSG00000144791	ENSG00000144791.10	protein_coding	chr3	45555394	45686341	+	5.7202	1.35	17.24	rs548705746	45636190	80796	0.0943894	2349	0.473124	0.0361458	0.0834812	0.665028	-0.375132	0.0668837	2.03823e-08	-0.214344	0.0521972	4.01828e-05	meta	C	0.615942	0.384058	0.444	0.4337	0.4782	0.4503	0.3742
0	LIMD1-AS1	ENSG00000230530	ENSG00000230530.2	lncRNA	chr3	45689200	45676369	-	4.3152	1.68	7.82	rs55752392	45239050	450150	0.596563	2228	1	0.464092	0.282413	0.100319	0.344425	0.105094	0.00104804	0.35898	0.0984952	0.000267757	meta	G	0.938406	0.061594	0.0091	0.0519	0.1349	0.0398	0.1135
0	LIMD2	ENSG00000136490	ENSG00000136490.9	protein_coding	chr17	63701172	63695888	-	2.36203	0.53	16.42	rs73330108	64056517	355345	0.0259318	1301	0.17992	0.787848	0.169292	3.25907e-06	-0.157651	0.470598	0.737624	0.67951	0.159298	1.99322e-05	meta	G	0.931159	0.06884	0.2912	0.0865	0.003	0.1044	0.0378
0	LIME1	ENSG00000203896	ENSG00000203896.10	protein_coding	chr20	63736283	63739103	+	0.648176	0.02	1.56	rs4809324	63686867	49416	0.185217	2870	0.765234	-0.369378	0.134941	0.00619406	-0.567803	0.187081	0.00240475	-0.437284	0.109442	6.45356e-05	meta	T	0.822464	0.177536	0.0083	0.2248	0.1478	0.0974	0.1176
0	LIMK1	ENSG00000106683	ENSG00000106683.15	protein_coding	chr7	74082933	74122525	+	2.2477	0.39	8.78	rs113500463	73846513	236420	1	1699	1	0.254985	0.134018	0.0570908	0.361907	0.137865	0.00866294	0.306934	0.0960966	0.00140309	meta	G	0.844203	0.155797	0.0083	0.232	0.3214	0.1412	0.1953
0	LIMK2	ENSG00000182541	ENSG00000182541.18	protein_coding	chr22	31212239	31280080	+	7.21014	2	24.36	rs4299418	31197616	14623	0.0986426	1581	0.488059	0.13746	0.11589	0.235572	0.177248	0.0461931	0.00012449	0.171793	0.04291	6.23925e-05	meta	T	0.210145	0.789855	0.9856	0.7478	0.8819	0.7276	0.8139
0	LIMS1	ENSG00000169756	ENSG00000169756.16	protein_coding	chr2	108534355	108687246	+	21.2529	9.71	42.94	rs34507042	108039448	494907	1	1945	1	0.285276	0.125531	0.0230531	-0.211208	0.476864	0.65783	0.253101	0.121395	0.0370756	meta	C	0.916667	0.083333	0.0045	0.0807	0.002	0.1113	0.0337
0	LIMS1-AS1	ENSG00000228763	ENSG00000228763.1	lncRNA	chr2	108678601	108676795	-	0.196824	0	1.01	rs260693	108966255	287654	1	1902	1	0.00794898	0.334826	0.98106	0.656108	0.16999	0.00011353	0.523279	0.151574	0.000555824	meta	C	0.949275	0.050724	0.0227	0.0634	0.002	0.0885	0.0307
0	LIMS2	ENSG00000072163	ENSG00000072163.19	protein_coding	chr2	127681786	127638381	-	12.8644	2.15	53.89	rs11684733	127815872	134086	0.474522	1958	1	-0.0549779	0.104408	0.598494	-0.368052	0.0853831	1.62819e-05	-0.242586	0.0660958	0.000242351	meta	C	0.463768	0.536232	0.7814	0.451	0.3591	0.5676	0.7812
0	LIMS3	ENSG00000256977	ENSG00000256977.12	protein_coding	chr2	109898428	109924868	+	2.15581	0	6.93	rs11889989	109508806	389622	0.87846	769	1	1.96525	0.236329	0.00114234	NA	NA	NA	1.96525	0.236329	0.00114234	trc	G	0.355072	0.644928	0.8185	0.6888	0.6498	0.4881	0.5143
0	LIMS4	ENSG00000256671	ENSG00000256671.6	protein_coding	chr2	110473075	110446640	-	5.80041	1.07	16.54	rs148830074	110605788	132713	1	617	1	-0.595634	0.243941	0.0146177	NA	NA	NA	-0.595634	0.243941	0.0146177	trc	A	0.942029	0.057971	0.2519	0.1686	0.131	0.0298	0.1196
0	LIN37	ENSG00000267796	ENSG00000267796.8	protein_coding	chr19	35748361	35754519	+	4.1798	1.48	9.4	rs111917910	36192230	443869	0.581141	2081	1	-0.218323	0.103272	0.0345097	-0.347079	0.112946	0.0021194	-0.276952	0.0762152	0.00027926	meta	G	0.746377	0.253623	0.2557	0.2061	0.0308	0.2674	0.273
0	LIN52	ENSG00000205659	ENSG00000205659.10	protein_coding	chr14	74084796	74201235	+	3.54216	1.56	7.41	rs8949	73712026	372770	1	2511	1	-0.0744018	0.115572	0.519724	-0.216828	0.0643871	0.000758333	-0.183093	0.0562471	0.00113333	meta	G	0.876812	0.123188	0.0537	0.0965	0.1766	0.1362	0.0879
0	LIN54	ENSG00000189308	ENSG00000189308.11	protein_coding	chr4	83012926	82909973	-	3.11311	1.5	6.95	rs9684673	83106145	93219	0.491005	2158	1	-0.125232	0.137693	0.363083	-0.287174	0.0772665	0.000201862	-0.248392	0.0673824	0.000227528	meta	A	0.076087	0.923913	0.8071	0.9236	0.998	0.9076	0.9622
0	LIN7A	ENSG00000111052	ENSG00000111052.7	protein_coding	chr12	80937925	80792520	-	0.842568	0.04	4.77	rs7963490	80613360	324565	1	2216	1	0.238094	0.247452	0.335958	0.286434	0.101921	0.00494862	0.279422	0.0942399	0.00302672	meta	T	0.913043	0.086956	0.4221	0.1513	0.125	0.0636	0.0777
0	LIN7C	ENSG00000148943	ENSG00000148943.12	protein_coding	chr11	27506769	27494418	-	11.8609	5.08	22.83	rs4617543	27460805	45964	1	1780	1	-0.114552	0.101419	0.258686	-0.160068	0.0501223	0.00140536	-0.151133	0.0449343	0.000769807	meta	T	0.123188	0.876812	0.6657	0.7839	0.6538	0.9404	0.9018
0	LIN9	ENSG00000183814	ENSG00000183814.15	protein_coding	chr1	226309869	226231149	-	1.00155	0.26	7.77	rs367797484	226349543	39674	1	1732	1	0.47012	0.1918	0.0142424	0.255189	0.169767	0.132794	0.349605	0.127123	0.005957	meta	C	0.923913	0.076087	0.1021	0.1282	0.1081	0.1272	0.1022
0	LINC-PINT	ENSG00000231721	ENSG00000231721.7	lncRNA	chr7	131110176	130938963	-	26.0175	9.73	50.08	rs876340	131562661	452485	0.647284	1959	1	0.557792	0.155365	0.000330416	NA	NA	NA	0.557792	0.155365	0.000330416	trc	T	0.945652	0.054347	0.1195	0.0677	0.002	0.1004	0.0941
0	LINC00028	ENSG00000233354	ENSG00000233354.1	lncRNA	chr20	31485778	31487574	+	0.0699324	0	0.74	rs113882388	31587870	102092	0.000153049	1243	0.00229402	5.62491	1.06355	1.23128e-07	NA	NA	NA	5.62491	1.06355	1.23128e-07	trc	T	0.916667	0.083333	0.0174	0.0706	0	0.1143	0.0327
0	LINC00092	ENSG00000225194	ENSG00000225194.3	lncRNA	chr9	96027993	96019724	-	0.684865	0.06	2.58	rs113244365	95564024	463969	1	2334	1	1.14134	0.310365	0.000235602	0.381442	0.248105	0.12419	0.677716	0.193794	0.00047036	meta	G	0.934783	0.065217	0.1135	0.0533	0.127	0.0815	0.0808
0	LINC00115	ENSG00000225880	ENSG00000225880.5	lncRNA	chr1	827522	826206	-	0.871824	0.32	2.3	rs12096091	1241053	413531	0.651613	1366	1	0.561348	0.146951	0.00013347	0.0984353	0.250318	0.694141	0.442702	0.126727	0.000477023	meta	A	0.876812	0.123188	0.2874	0.0865	0.1687	0.0964	0.1513
0	LINC00158	ENSG00000185433	ENSG00000185433.10	lncRNA	chr21	25431701	25385388	-	0.105405	0	0.49	rs117742096	25346428	85273	1	1967	1	0.163688	0.429456	0.703091	-0.754877	0.231349	0.00110267	-0.548267	0.203676	0.00710552	meta	C	0.927536	0.072463	0.003	0.0274	0.0476	0.0696	0.0644
0	LINC00161	ENSG00000226935	ENSG00000226935.6	lncRNA	chr21	28539318	28540355	+	0.391216	0.04	1.6	rs2737055	28554653	15335	0.0146849	2900	0.115664	-0.316653	0.134239	0.0183306	-0.515652	0.127309	5.1131e-05	-0.421421	0.0923739	5.06378e-06	meta	T	0.40942	0.59058	0.593	0.5965	0.2778	0.7614	0.6258
0	LINC00165	ENSG00000261706	ENSG00000261706.1	lncRNA	chr21	44995185	44994362	-	0.0996622	0	0.57	rs4818987	44927447	67738	0.557922	3072	1	0.542281	0.144867	0.000181615	NA	NA	NA	0.542281	0.144867	0.000181615	trc	C	0.550725	0.449275	0.4758	0.5159	0.4286	0.4513	0.3661
0	LINC00167	ENSG00000233220	ENSG00000233220.3	lncRNA	chr11	130002938	130004356	+	0.087027	0	0.34	rs7123355	130205374	202436	0.228065	2045	0.881998	-0.60684	0.157048	0.000111523	NA	NA	NA	-0.60684	0.157048	0.000111523	trc	T	0.271739	0.728261	0.6157	0.7205	0.5298	0.8012	0.8108
0	LINC00173	ENSG00000196668	ENSG00000196668.4	lncRNA	chr12	116533422	116536518	+	0.365338	0	2.7	rs79518302	116838706	305284	0.353281	1796	1	-1.28796	0.345927	0.000196705	NA	NA	NA	-1.28796	0.345927	0.000196705	trc	A	0.891304	0.108696	0.3404	0.0648	0.1736	0.0616	0.2372
0	LINC00174	ENSG00000179406	ENSG00000179406.8	lncRNA	chr7	66493566	66376044	-	3.77068	1.68	8.54	rs118003819	66018555	475011	0.368751	2194	1	0.430769	0.206276	0.03677	0.364979	0.116149	0.00167603	0.380817	0.101208	0.000168072	meta	G	0.938406	0.061594	0.0015	0.0418	0.0774	0.0507	0.0317
0	LINC00189	ENSG00000215533	ENSG00000215533.8	lncRNA	chr21	29193480	29288205	+	1.07649	0.01	5.28	rs113182507	29231610	38130	4.03303e-37	2105	1.17484e-34	-0.686227	0.191771	0.000345749	-1.23971	0.0947599	4.13564e-39	-1.13109	0.0849544	1.91593e-40	meta	C	0.742754	0.257246	0.7186	0.2233	0.244	0.1382	0.3303
0	LINC00200	ENSG00000229205	ENSG00000229205.5	lncRNA	chr10	1159768	1289426	+	0.0644595	0	0.76	rs67687625	1233656	73888	0.00588887	3167	0.0547739	0.733405	0.461045	0.111667	0.689527	0.153369	6.92899e-06	0.693899	0.145528	1.85945e-06	meta	G	0.677536	0.322464	0.0234	0.2795	0.4256	0.3867	0.4693
0	LINC00205	ENSG00000223768	ENSG00000223768.2	lncRNA	chr21	45288050	45297806	+	2.07953	0.68	4.06	rs35776291	45286227	1823	0.0925391	2735	0.466759	-0.161633	0.073965	0.0288696	-0.191244	0.0540524	0.000402981	-0.180936	0.0436411	3.38351e-05	meta	T	0.583333	0.416667	0.5598	0.2666	0.4623	0.3787	0.5378
0	LINC00222	ENSG00000203801	ENSG00000203801.8	lncRNA	chr6	108751654	108769942	+	0.8	0.21	2.22	rs9374041	108736003	15651	0.0843306	1416	0.437883	-0.202	0.0989473	0.0412023	-0.295801	0.0837569	0.000412964	-0.256646	0.0639286	5.95555e-05	meta	G	0.514493	0.485507	0.6528	0.5951	0.6994	0.4115	0.5818
0	LINC00240	ENSG00000224843	ENSG00000224843.8	lncRNA	chr6	26956932	27059749	+	0.46277	0.08	1.2	rs72839468	27333955	377023	1	1877	1	0.276753	0.241199	0.251214	0.39912	0.141982	0.00493768	0.36763	0.122357	0.00265946	meta	A	0.945652	0.054347	0.0023	0.0418	0.0496	0.0746	0.0194
0	LINC00265	ENSG00000188185	ENSG00000188185.12	lncRNA	chr7	39733430	39793092	+	1.56135	0.31	4.19	rs74353492	39746727	13297	1	1917	1	-0.0479851	0.158106	0.761509	-0.382449	0.112869	0.000702922	-0.269539	0.0918628	0.00334461	meta	G	0.923913	0.076087	0.0038	0.0562	0.0179	0.0915	0.1053
0	LINC00266-1	ENSG00000149656	ENSG00000149656.8	lncRNA	chr20	64290385	64313132	+	0.196081	0	0.99	rs4809241	63886196	404189	1	1257	1	-0.469115	0.173204	0.00675991	NA	NA	NA	-0.469115	0.173204	0.00675991	trc	A	0.478261	0.521739	0.7095	0.4611	0.3889	0.5517	0.3108
0	LINC00271	ENSG00000231028	ENSG00000231028.9	lncRNA	chr6	135497422	135813990	+	0.617297	0.21	1.97	rs4896153	135512325	14903	1	1313	1	-0.113164	0.124551	0.363572	0.232961	0.0569522	4.30513e-05	0.173105	0.0517943	0.000831251	meta	T	0.373188	0.626812	0.8601	0.6643	0.6815	0.6352	0.591
0	LINC00294	ENSG00000280798	ENSG00000280798.1	lncRNA	chr11	33076149	33079454	+	2.42561	0.48	4.23	rs11032083	33008280	67869	0.0146791	1853	0.115664	0.531749	0.1092	1.11888e-06	0.156952	0.113233	0.165717	0.351143	0.0786032	7.92181e-06	meta	A	0.884058	0.115942	0.1218	0.1643	0.0069	0.2306	0.1104
0	LINC00299	ENSG00000236790	ENSG00000236790.6	lncRNA	chr2	8488090	7988683	-	0.510068	0.01	3.12	rs57867162	8695233	207143	0.433759	1681	1	-0.0624407	0.20922	0.765364	0.240775	0.0617662	9.69227e-05	0.216467	0.0592386	0.000258036	meta	G	0.800725	0.199275	0.6384	0.2277	0.2609	0.2018	0.3742
0	LINC00304	ENSG00000180422	ENSG00000180422.3	lncRNA	chr16	89159146	89164245	+	0.0872297	0	0.6	rs6500517	89080962	78184	0.0060375	2938	0.0559233	-1.24445	0.229448	5.83863e-08	-0.174378	0.327651	0.594582	-0.892357	0.187946	2.05497e-06	meta	C	0.076087	0.923913	0.8949	0.9539	0.753	0.9513	0.8804
0	LINC00310	ENSG00000227456	ENSG00000227456.9	lncRNA	chr21	34157724	34190244	+	8.02297	0.57	19.88	rs7277112	34192115	34391	0.00473162	2100	0.045844	-0.316799	0.10984	0.0039244	-0.182414	0.0466107	9.09397e-05	-0.202921	0.0429073	2.25315e-06	meta	T	0.514493	0.485507	0.5651	0.3761	0.38	0.4036	0.6442
0	LINC00311	ENSG00000179219	ENSG00000179219.5	lncRNA	chr16	85282958	85285963	+	0.0646622	0	0.42	rs77494068	85203303	79655	1	3232	1	-1.12847	0.361767	0.00181259	NA	NA	NA	-1.12847	0.361767	0.00181259	trc	G	0.92029	0.07971	0.0038	0.0749	0.1419	0.0577	0.089
0	LINC00313	ENSG00000185186	ENSG00000185186.10	lncRNA	chr21	43479534	43461960	-	0.217703	0	1.91	rs112126393	43406558	72976	1	1959	1	-1.55098	0.269446	0.00222093	NA	NA	NA	-1.55098	0.269446	0.00222093	trc	G	0.710145	0.289855	0.1346	0.1499	0.3462	0.3231	0.3937
0	LINC00314	ENSG00000178457	ENSG00000178457.3	lncRNA	chr21	28013363	28023233	+	0.180743	0	1.4	rs62087744	27905024	108339	1	2793	1	1.12467	0.248822	6.18469e-06	0.122508	0.155682	0.431334	0.404452	0.131978	0.00218004	meta	G	0.800725	0.199275	0.0643	0.317	0.256	0.2425	0.2791
0	LINC00315	ENSG00000184274	ENSG00000184274.3	lncRNA	chr21	45305257	45300245	-	0.137027	0.01	0.4	rs9980752	45505017	199760	0.232114	2712	0.892746	-0.517749	0.15742	0.00100555	-0.424133	0.194538	0.0292421	-0.480705	0.122373	8.55878e-05	meta	G	0.768116	0.231884	0.0628	0.2133	0.3175	0.2187	0.3149
0	LINC00323	ENSG00000226496	ENSG00000226496.3	lncRNA	chr21	41148198	41141493	-	0.135203	0.01	0.63	rs12483323	41271918	123720	0.152139	2937	0.664866	0.766816	0.212935	0.000316786	0.605268	0.319463	0.0581402	0.717122	0.177183	5.18009e-05	meta	C	0.869565	0.130435	0.264	0.1052	0.1478	0.166	0.1564
0	LINC00324	ENSG00000178977	ENSG00000178977.3	lncRNA	chr17	8224043	8220642	-	0.448378	0.13	1.05	rs57286364	8353399	129356	1	1818	1	0.477314	0.138884	0.000588684	0.106805	0.30008	0.721899	0.41195	0.12604	0.0010815	meta	T	0.894928	0.105072	0.0061	0.0793	0.2569	0.0994	0.0358
0	LINC00327	ENSG00000232977	ENSG00000232977.7	lncRNA	chr13	23465776	23487712	+	0.526622	0.1	1.38	rs150383946	23068472	397304	1	3788	1	-0.307951	0.199112	0.121955	-0.381518	0.128834	0.00306321	-0.359808	0.108166	0.000879615	meta	A	0.858696	0.141304	0.0045	0.2911	0.1687	0.0646	0.1063
0	LINC00332	ENSG00000230710	ENSG00000230710.2	lncRNA	chr13	40172505	40195361	+	0.13973	0	2.18	rs7994850	40163614	8891	0.231663	2091	0.891695	0.437998	0.419946	0.296955	0.35189	0.0943994	0.00019326	0.356031	0.0921011	0.000110791	meta	G	0.496377	0.503623	0.3979	0.3847	0.5	0.5219	0.6115
0	LINC00334	ENSG00000182586	ENSG00000182586.9	lncRNA	chr21	45234308	45264548	+	0.0985811	0	0.63	rs3746983	45292025	57717	0.00712426	2842	0.0644335	0.197138	0.164281	0.230137	0.499226	0.103785	1.50775e-06	0.413052	0.087742	2.50678e-06	meta	A	0.782609	0.217391	0.6354	0.1772	0.254	0.168	0.2669
0	LINC00339	ENSG00000218510	ENSG00000218510.8	lncRNA	chr1	22024558	22031223	+	2.89392	1.03	7.44	rs56408422	22033645	9087	0.000586506	2659	0.00758121	0.128907	0.121761	0.289743	0.61588	0.104164	3.36705e-09	0.410096	0.0791521	2.20574e-07	meta	C	0.851449	0.148551	0.1536	0.2147	0.1062	0.1918	0.0634
0	LINC00342	ENSG00000232931	ENSG00000232931.6	lncRNA	chr2	95835003	95807052	-	13.5905	5.69	27.26	rs62155748	95821933	13070	0.0203635	632	0.148784	0.114637	0.0721638	0.112157	0.157414	0.0406098	0.000106073	0.147126	0.0353908	3.22207e-05	meta	T	0.688406	0.311594	0.0514	0.389	0.4653	0.3131	0.2147
0	LINC00343	ENSG00000226620	ENSG00000226620.8	lncRNA	chr13	105702699	105797539	+	0.065	0	0.36	rs9514445	105867622	164923	1	2847	1	0.624728	0.204268	0.0108836	0.95464	0.284746	0.000800565	0.95464	0.284746	0.000800565	asc	C	0.601449	0.398551	0.0393	0.3285	0.5804	0.4235	0.3436
0	LINC00347	ENSG00000236678	ENSG00000236678.8	lncRNA	chr13	74552503	74565445	+	0.0812162	0	0.38	rs17063141	74624013	71510	1	2314	1	1.00912	0.35357	0.0043162	0.847298	0.766864	0.269209	0.980749	0.321086	0.00225456	meta	A	0.949275	0.050724	0.2042	0.0389	0.0942	0.0775	0.0951
0	LINC00350	ENSG00000225316	ENSG00000225316.3	lncRNA	chr13	19561328	19588603	+	0.057027	0	0.48	rs1323557	20017096	455768	1	2794	1	-1.10095	0.866501	0.293464	-0.729594	0.220385	0.00093115	-0.729594	0.220385	0.00093115	asc	A	0.173913	0.826087	0.1846	0.8242	0.8512	0.8171	0.6738
0	LINC00365	ENSG00000224511	ENSG00000224511.2	lncRNA	chr13	30108895	30103178	-	0.0833784	0	0.64	rs9508790	30542988	434093	1	2663	1	0.244877	0.163608	0.134464	0.535879	0.156358	0.000609684	0.396969	0.113038	0.000445044	meta	A	0.619565	0.380435	0.0635	0.255	0.374	0.4463	0.3262
0	LINC00377	ENSG00000229246	ENSG00000229246.2	lncRNA	chr13	81018176	81044691	+	0.34027	0	4.47	rs9545705	81458722	440546	0.390202	2373	1	-1.25537	0.33764	0.000200743	-0.440463	0.204562	0.0313031	-0.659271	0.174957	0.000164434	meta	G	0.884058	0.115942	0.2247	0.1571	0.0675	0.1024	0.183
0	LINC00384	ENSG00000232117	ENSG00000232117.2	lncRNA	chr13	30159621	30151886	-	0.0756081	0.01	0.73	rs11842819	29966627	192994	0.384938	2527	1	0.528194	0.233328	0.0235904	1.04588	0.315982	0.000933146	0.710867	0.187701	0.00015233	meta	A	0.923913	0.076087	0.1762	0.0533	0.002	0.0825	0.1012
0	LINC00396	ENSG00000231428	ENSG00000231428.2	lncRNA	chr13	110053285	110054952	+	0.0672297	0	0.47	rs74995207	109661298	391987	0.525821	3027	1	1.23469	0.328858	0.00017371	NA	NA	NA	1.23469	0.328858	0.00017371	trc	G	0.90942	0.090579	0.0643	0.0865	0.0099	0.1382	0.0736
0	LINC00402	ENSG00000235532	ENSG00000235532.1	lncRNA	chr13	74231457	74259976	+	0.0877027	0	0.69	rs7334152	74452925	221468	1	2519	1	0.531664	0.306985	0.0832937	0.509969	0.186765	0.00632305	0.51583	0.159556	0.00122541	meta	G	0.865942	0.134058	0.2821	0.2133	0.1548	0.0875	0.1963
0	LINC00407	ENSG00000237585	ENSG00000237585.1	lncRNA	chr13	44651812	44701016	+	0.0756757	0	0.89	rs1333477	44881325	229513	0.665463	1611	1	0.34916	0.403139	0.386433	0.651382	0.186606	0.000481803	0.598054	0.169344	0.000413075	meta	A	0.141304	0.858696	0.8654	0.8646	0.9613	0.8221	0.9029
0	LINC00412	ENSG00000234772	ENSG00000234772.2	lncRNA	chr13	27250711	27236282	-	0.297703	0	1.13	rs9579037	26792934	457777	0.584069	2662	1	0.301408	0.122042	0.013522	0.355707	0.128594	0.0056728	0.327139	0.0885223	0.00021941	meta	G	0.557971	0.442029	0.3517	0.4222	0.4683	0.3926	0.3988
0	LINC00426	ENSG00000238121	ENSG00000238121.6	lncRNA	chr13	30377145	30340267	-	0.398041	0.02	2.21	rs17631379	29878317	498828	1	2539	1	0.285028	0.208209	0.171015	0.5997	0.216158	0.005531	0.436472	0.149957	0.00360688	meta	A	0.913043	0.086956	0.0053	0.1239	0.1498	0.0974	0.045
0	LINC00427	ENSG00000236463	ENSG00000236463.1	lncRNA	chr13	30319903	30316360	-	0.184392	0	1.35	rs9579588	30503981	184078	0.695985	2574	1	-0.210865	0.210885	0.317356	-0.441609	0.121718	0.000285479	-0.383949	0.105419	0.00027039	meta	T	0.521739	0.478261	0.2383	0.4741	0.4425	0.4423	0.4131
0	LINC00461	ENSG00000245526	ENSG00000245526.11	lncRNA	chr5	88691057	88507546	-	0.122838	0	1.33	rs10037047	88924147	233090	1	1148	1	1.40041	0.537739	0.00920723	0.605325	0.331977	0.0682433	0.824733	0.282482	0.00350483	meta	A	0.887681	0.112319	0.0083	0.0821	0.001	0.167	0.1299
0	LINC00467	ENSG00000153363	ENSG00000153363.13	lncRNA	chr1	211382736	211435570	+	1.39358	0.32	4.61	rs17017431	211370352	12384	0.129589	2233	0.59488	-0.606073	0.14073	1.65757e-05	-0.194155	0.126087	0.123599	-0.377576	0.0939088	5.80338e-05	meta	A	0.851449	0.148551	0.2443	0.1599	0.0645	0.1491	0.138
0	LINC00470	ENSG00000132204	ENSG00000132204.14	lncRNA	chr18	1408344	1254383	-	0.391824	0	3.76	rs11877674	1337252	71092	0.152304	2578	0.665213	-0.507512	0.188253	0.0070196	-0.525797	0.176555	0.00290047	-0.517241	0.12878	5.90784e-05	meta	A	0.554348	0.445652	0.4448	0.4438	0.4296	0.4105	0.3252
0	LINC00471	ENSG00000181798	ENSG00000181798.3	lncRNA	chr2	231514366	231508422	-	0.116419	0	0.49	rs4973448	231582915	68549	0.276629	1955	0.998788	0.331207	0.142031	0.0197037	0.438564	0.143605	0.00225845	0.384294	0.100983	0.000141498	meta	G	0.615942	0.384058	0.2769	0.3617	0.1885	0.4404	0.2812
0	LINC00472	ENSG00000233237	ENSG00000233237.8	lncRNA	chr6	71420745	71343427	-	10.3268	2.03	26.35	rs2273889	71296484	124261	1	2633	1	-0.208682	0.151607	0.168676	-0.898012	0.229836	9.33746e-05	-0.417681	0.126554	0.000965403	meta	A	0.923913	0.076087	0.1225	0.0548	0.0149	0.0915	0.1237
0	LINC00476	ENSG00000175611	ENSG00000175611.12	lncRNA	chr9	95876049	95759231	-	4.18899	1.32	8.28	rs12001	95875148	901	1.17789e-12	2430	5.61034e-11	0.389856	0.0931682	2.85878e-05	0.312223	0.0446431	2.67613e-12	0.326719	0.0402598	4.8473e-16	meta	C	0.735507	0.264493	0.2519	0.2651	0.251	0.1332	0.3016
0	LINC00484	ENSG00000235641	ENSG00000235641.5	lncRNA	chr9	91159573	91166272	+	0.451892	0	2.22	rs10820823	90975738	183835	1	2687	1	-0.431763	0.230053	0.0605452	-0.226393	0.101029	0.0250336	-0.259597	0.0925018	0.00500989	meta	G	0.942029	0.057971	0.1558	0.0432	0.0982	0.0398	0.0613
0	LINC00484	ENSG00000235641	ENSG00000235641.5	lncRNA	chr9	91159573	91166272	+	0.451892	0	2.22	rs10820823	90975738	183835	1	2687	1	-0.431763	0.230053	0.0605452	-0.226393	0.101029	0.0250336	-0.259597	0.0925018	0.00500989	meta	G	0.942029	0.057971	0.1558	0.0432	0.0982	0.0398	0.0613
0	LINC00484	ENSG00000235641	ENSG00000235641.5	lncRNA	chr9	91159573	91166272	+	0.376284	0.07	2.15	rs10820823	90975738	183835	1	2687	1	-0.431763	0.230053	0.0605452	-0.226393	0.101029	0.0250336	-0.259597	0.0925018	0.00500989	meta	G	0.942029	0.057971	0.1558	0.0432	0.0982	0.0398	0.0613
0	LINC00484	ENSG00000235641	ENSG00000235641.5	lncRNA	chr9	91159573	91166272	+	0.376284	0.07	2.15	rs10820823	90975738	183835	1	2687	1	-0.431763	0.230053	0.0605452	-0.226393	0.101029	0.0250336	-0.259597	0.0925018	0.00500989	meta	G	0.942029	0.057971	0.1558	0.0432	0.0982	0.0398	0.0613
0	LINC00487	ENSG00000205837	ENSG00000205837.7	lncRNA	chr2	6770311	6728177	-	0.0825676	0	1.35	rs79662198	6758387	11924	0.255313	2672	0.949454	0.693601	0.647293	0.283927	2.33537	0.553703	0.000745713	1.64165	0.420762	9.55514e-05	meta	A	0.927536	0.072463	0.0643	0.1297	0.1111	0.1093	0.135
0	LINC00491	ENSG00000250682	ENSG00000250682.6	lncRNA	chr5	102671765	102604220	-	0.103041	0	0.48	rs2657471	102704771	33006	1	1962	1	0.548873	0.194246	0.0047184	0.0828667	0.41327	0.841078	0.464551	0.175796	0.00822824	meta	G	0.880435	0.119565	0.5862	0.1009	0.3423	0.0746	0.1227
0	LINC00499	ENSG00000251372	ENSG00000251372.6	lncRNA	chr4	138309613	138663403	+	0.271081	0.04	2.21	rs10002490	138467520	157907	1	2455	1	-1.10355	0.599036	0.115026	-0.16505	0.049593	0.000874407	-0.16505	0.049593	0.000874407	asc	T	0.746377	0.253623	0.3442	0.304	0.2788	0.2535	0.2771
0	LINC00504	ENSG00000248360	ENSG00000248360.7	lncRNA	chr4	14888169	14470465	-	0.278851	0.05	0.74	rs73797457	14743254	144915	0.418887	2751	1	0.0607284	0.170578	0.721828	-0.174093	0.0435281	6.34612e-05	-0.159737	0.0421766	0.000152267	meta	G	0.855072	0.144928	0.2231	0.2435	0.2798	0.0636	0.0828
0	LINC00511	ENSG00000227036	ENSG00000227036.8	lncRNA	chr17	72640472	72290091	-	0.538851	0.03	2.43	rs9897929	72913006	272534	1	2447	1	-0.286496	0.155565	0.0655265	-0.227073	0.0974792	0.0198349	-0.243827	0.0826022	0.00315902	meta	G	0.554348	0.445652	0.525	0.5072	0.3065	0.5199	0.455
0	LINC00513	ENSG00000233559	ENSG00000233559.2	lncRNA	chr7	130853720	130930682	+	3.7627	1.26	12.71	rs7776579	131300003	446283	1	1878	1	-0.0709504	0.105854	0.502687	-0.146467	0.0554233	0.0082249	-0.130219	0.0491003	0.00799918	meta	G	0.771739	0.228261	0.3911	0.1729	0.3323	0.2604	0.318
0	LINC00519	ENSG00000258955	ENSG00000258955.2	lncRNA	chr14	51331918	51304108	-	0.0595946	0	0.34	rs4268678	51269467	62451	0.0113225	2617	0.0941982	-0.314529	0.331642	0.342926	-0.500894	0.110631	5.96577e-06	-0.482232	0.104946	4.32653e-06	meta	G	0.293478	0.706522	0.4584	0.6945	0.5794	0.7366	0.5961
0	LINC00520	ENSG00000258791	ENSG00000258791.9	lncRNA	chr14	55796731	55781132	-	0.226149	0	1.66	rs202058738	56218708	421977	0.184381	2938	0.763036	1.17518	0.371676	0.00156782	0.838181	0.329242	0.0109031	0.986351	0.246452	6.27574e-05	meta	T	0.938406	0.061594	0.1157	0.0389	0.2361	0.0318	0.0787
0	LINC00525	ENSG00000146666	ENSG00000146666.5	lncRNA	chr7	47761476	47766772	+	0.113851	0	0.52	rs17544028	47396900	364576	1	2601	1	-0.453283	0.234045	0.0527781	-0.55805	0.201698	0.00566151	-0.513401	0.152789	0.000778857	meta	G	0.847826	0.152174	0.034	0.1513	0.0764	0.159	0.1718
0	LINC00526	ENSG00000264575	ENSG00000264575.1	lncRNA	chr18	5238598	5236724	-	0.426554	0.1	0.84	rs11081181	5231605	6993	0.159356	2663	0.686174	0.139462	0.0848514	0.100258	0.224846	0.0599176	0.000175019	0.196436	0.0489446	5.98408e-05	meta	A	0.416667	0.583333	0.823	0.6556	0.755	0.4563	0.6554
0	LINC00528	ENSG00000269220	ENSG00000269220.1	lncRNA	chr22	17777322	17779481	+	0.0919595	0	0.44	rs55672015	18059676	282354	1	2448	1	-0.450934	0.152007	0.00301172	0.121377	0.435764	0.785766	-0.450934	0.152007	0.00301172	trc	G	0.778986	0.221014	0.3086	0.1931	0.1508	0.2455	0.3078
0	LINC00534	ENSG00000253394	ENSG00000253394.6	lncRNA	chr8	90221341	90687863	+	0.259122	0.04	1.11	rs6998169	89938033	283308	1	1836	1	0.786335	3.1673	0.813802	0.387703	0.117875	0.00100504	0.387703	0.117875	0.00100504	asc	T	0.942029	0.057971	0.0113	0.0749	0.001	0.1014	0.1452
0	LINC00535	ENSG00000246662	ENSG00000246662.6	lncRNA	chr8	93700433	93213302	-	0.0766216	0	0.46	rs7002521	94044071	343638	1	1719	1	0.196979	0.145477	0.17573	0.187075	0.0624769	0.00275067	0.188617	0.0574068	0.00101756	meta	T	0.742754	0.257246	0.2708	0.3444	0.2946	0.167	0.3405
0	LINC00539	ENSG00000224429	ENSG00000224429.8	lncRNA	chr13	21348721	21302862	-	0.67223	0.17	2.19	rs112588913	21270138	78583	1	2520	1	-0.151841	0.176716	0.39021	0.459234	0.10815	2.17351e-05	0.292725	0.0922457	0.00150706	meta	C	0.880435	0.119565	0.2133	0.0951	0	0.174	0.0317
0	LINC00562	ENSG00000260388	ENSG00000260388.2	lncRNA	chr13	47932622	47930153	-	0.175068	0.03	0.49	rs9534842	47822250	110372	1	2159	1	-0.749948	0.211666	0.000395484	-0.0674624	0.457361	0.882734	-0.629557	0.192092	0.00104775	meta	T	0.916667	0.083333	0.003	0.0346	0	0.0795	0.0256
0	LINC00565	ENSG00000260910	ENSG00000260910.1	lncRNA	chr13	113928844	113926514	-	0.0812838	0	0.29	rs369104573	114005781	76937	1	2580	1	0.83105	0.243887	0.000655558	0.362756	0.275912	0.188593	0.625645	0.182733	0.000617451	meta	C	0.880435	0.119565	0.0703	0.1225	0	0.1869	0.047
0	LINC00570	ENSG00000224177	ENSG00000224177.7	lncRNA	chr2	11391810	11403080	+	0.137365	0	0.84	rs56658728	11814372	422562	0.160179	2200	0.688879	0.0139565	0.216326	0.948559	1.4629	0.246343	2.87739e-09	0.644814	0.162548	7.28086e-05	meta	A	0.844203	0.155797	0.5083	0.1873	0.1637	0.1014	0.0849
0	LINC00571	ENSG00000223685	ENSG00000223685.6	lncRNA	chr13	38350259	38050817	-	0.751216	0.28	1.49	rs7491364	38069728	280531	1	2064	1	0.710172	0.199444	0.000369782	0.173747	0.104443	0.0961997	0.289192	0.0925239	0.00177447	meta	T	0.072463	0.927536	0.7965	0.9582	0.9077	0.9374	0.8998
0	LINC00578	ENSG00000228221	ENSG00000228221.6	lncRNA	chr3	177441910	177767379	+	0.30473	0.01	2.42	rs35796142	177213283	228627	1	2292	1	-0.113776	0.254064	0.654281	0.263495	0.082669	0.00143583	0.227375	0.0786121	0.00382348	meta	C	0.833333	0.166667	0.0098	0.17	0.2192	0.1928	0.1043
0	LINC00582	ENSG00000229228	ENSG00000229228.1	lncRNA	chr1	231612090	231591292	-	0.220946	0	0.92	rs143266317	232072923	460833	0.261964	2010	0.964021	0.825333	0.25428	0.00117137	0.409064	0.167395	0.0145372	0.53492	0.139818	0.000130331	meta	T	0.934783	0.065217	0.0045	0.0576	0.002	0.0795	0.2065
0	LINC00583	ENSG00000205636	ENSG00000205636.3	lncRNA	chr9	13927971	13945610	+	0.0571622	0	0.39	rs7861136	14267835	339864	0.154687	2774	0.672989	NA	NA	NA	-0.511048	0.126809	5.57631e-05	-0.511048	0.126809	5.57631e-05	asc	G	0.094202	0.905797	0.6558	0.8213	0.6964	0.9622	0.8937
0	LINC00592	ENSG00000258279	ENSG00000258279.4	lncRNA	chr12	52164115	52223813	+	0.0576351	0	0.86	rs1870213	52216454	52339	0.328484	2756	1	-0.0700343	0.471843	0.882006	-0.59088	0.148219	6.70437e-05	-0.544101	0.141406	0.000119189	meta	T	0.84058	0.15942	0.3411	0.1138	0.1885	0.2416	0.2035
0	LINC00595	ENSG00000230417	ENSG00000230417.12	lncRNA	chr10	78179185	78551355	+	0.237297	0	0.99	rs10762778	78297386	118201	1	2070	1	-0.143995	0.176168	0.413715	-0.221561	0.0814998	0.00655689	-0.207887	0.0739679	0.00494642	meta	C	0.184783	0.815217	0.9539	0.7695	0.8294	0.7535	0.8364
0	LINC00598	ENSG00000215483	ENSG00000215483.11	lncRNA	chr13	40535807	40079106	-	1.41095	0.3	19.85	rs150292185	40738999	203192	0.435824	2261	1	-0.420996	0.272204	0.121956	-0.254963	0.0740507	0.000575131	-0.266403	0.0714539	0.000192757	meta	T	0.945652	0.054347	0.034	0.0793	0.1458	0.0169	0.0613
0	LINC00607	ENSG00000235770	ENSG00000235770.6	lncRNA	chr2	215848954	215611563	-	1.84736	0.1	9.01	rs58046681	215830001	18953	0.066394	2245	0.366224	0.462624	0.16581	0.00526952	0.198481	0.0574739	0.000553547	0.226813	0.0543041	2.95742e-05	meta	G	0.797101	0.202899	0.2118	0.2723	0.3958	0.162	0.1196
0	LINC00622	ENSG00000260941	ENSG00000260941.1	lncRNA	chr1	119599271	119597702	-	0.609257	0.07	4.4	rs12565943	119625264	25993	1	1930	1	-0.495599	0.145254	0.000645019	-0.11987	0.147883	0.417614	-0.311104	0.103627	0.00268087	meta	C	0.764493	0.235507	0.0091	0.2968	0.503	0.1998	0.2413
0	LINC00623	ENSG00000226067	ENSG00000226067.7	lncRNA	chr1	120913184	121009291	+	2.48682	0.53	6.84	rs61808208	120950328	37144	0.0483635	110	0.288374	-0.288304	0.150043	0.0546714	-0.651384	0.198245	0.00101712	-0.420539	0.11964	0.000439669	meta	G	0.163043	0.836957	0.8638	0.7767	0.8065	0.8241	0.8088
0	LINC00624	ENSG00000278811	ENSG00000278811.4	lncRNA	chr1	147517875	147258885	-	0.765541	0.26	2.19	rs12723253	147051741	466134	0.036292	1334	0.232019	0.0489561	0.0996736	0.623311	0.382874	0.0775884	8.02828e-07	0.256882	0.0612254	2.72054e-05	meta	C	0.836957	0.163043	0.1218	0.1369	0.0268	0.2604	0.0808
0	LINC00638	ENSG00000258701	ENSG00000258701.1	lncRNA	chr14	104821201	104823718	+	0.131486	0.02	0.69	rs79206914	104857087	35886	0.00819127	2511	0.0723713	0.54174	0.116414	3.26216e-06	NA	NA	NA	0.54174	0.116414	3.26216e-06	trc	C	0.460145	0.539855	0.2216	0.5403	0.2044	0.6083	0.5245
0	LINC00639	ENSG00000259070	ENSG00000259070.7	lncRNA	chr14	38948273	38738155	-	0.632162	0.08	3.24	rs72669317	38838382	109891	0.606091	2245	1	-0.133912	0.298778	0.654011	-0.326996	0.0891603	0.000244926	-0.311207	0.0854372	0.000269974	meta	A	0.92029	0.07971	0.0166	0.0591	0.1478	0.0865	0.045
0	LINC00640	ENSG00000258479	ENSG00000258479.6	lncRNA	chr14	51333068	51365557	+	0.159392	0	0.84	rs7141455	51761117	428049	0.0539382	2626	0.312528	1.63107	0.331884	8.8977e-07	0.407659	0.24889	0.101441	0.848034	0.199119	2.05401e-05	meta	C	0.934783	0.065217	0.1755	0.0677	0.003	0.0885	0.1084
0	LINC00641	ENSG00000258441	ENSG00000258441.1	lncRNA	chr14	21206900	21200079	-	4.5327	1.15	9.38	rs76805374	21609741	402841	0.258877	2478	0.957922	0.320766	0.117968	0.00654603	0.422541	0.149904	0.00482117	0.35969	0.0927043	0.00010447	meta	G	0.916667	0.083333	0.1203	0.0519	0.1548	0.0825	0.1207
0	LINC00645	ENSG00000258548	ENSG00000258548.6	lncRNA	chr14	27612577	27639636	+	0.113378	0	0.81	rs8006928	27366480	246097	1	2329	1	-0.47074	0.235371	0.0455008	-0.493786	0.242616	0.0418255	-0.481914	0.168936	0.0043357	meta	T	0.268116	0.731884	0.3427	0.732	0.623	0.7535	0.727
0	LINC00648	ENSG00000259129	ENSG00000259129.6	lncRNA	chr14	47795302	47764954	-	0.135946	0	0.9	rs10135091	47743364	51938	0.0828957	3312	0.431882	-0.0892914	0.240466	0.710395	-0.484572	0.108713	8.29775e-06	-0.417492	0.0990599	2.50289e-05	meta	A	0.521739	0.478261	0.534	0.2795	0.6508	0.4095	0.3998
0	LINC00649	ENSG00000237945	ENSG00000237945.7	lncRNA	chr21	33915534	33977691	+	0.66223	0.09	2.53	rs7278695	33984633	69099	1	1655	1	0.309233	0.141134	0.0284469	0.235953	0.1033	0.0223623	0.261516	0.0833572	0.00170516	meta	A	0.597826	0.402174	0.5182	0.5072	0.4812	0.4344	0.4734
0	LINC00652	ENSG00000179935	ENSG00000179935.10	lncRNA	chr20	18794579	18786065	-	0.0849324	0	0.27	rs6035194	19014647	220068	1	2376	1	-0.296014	0.137861	0.0317776	-0.440568	0.161609	0.00640807	-0.3569	0.104883	0.000666941	meta	G	0.460145	0.539855	0.5598	0.6182	0.6617	0.504	0.5276
0	LINC00653	ENSG00000273148	ENSG00000273148.1	lncRNA	chr20	18794529	18796067	+	0.844324	0.23	1.7	rs980936	18813001	18472	1	2376	1	0.20047	0.147002	0.172654	0.314544	0.115307	0.00637424	0.271092	0.0907262	0.00280789	meta	G	0.851449	0.148551	0.5023	0.2075	0.0417	0.1879	0.2229
0	LINC00654	ENSG00000205181	ENSG00000205181.7	lncRNA	chr20	5526709	5482736	-	1.12284	0.34	2.89	rs6053445	5497596	29113	1	2982	1	-0.299407	0.103778	0.00391345	-0.1733	0.0914247	0.0580203	-0.228404	0.0686011	0.000870169	meta	C	0.710145	0.289855	0.4713	0.2507	0.3016	0.2584	0.1718
0	LINC00661	ENSG00000205396	ENSG00000205396.11	lncRNA	chr19	16015287	16027462	+	0.0838514	0	0.44	rs6512077	16000413	14874	0.0160384	3802	0.124372	0.372449	0.207656	0.0728791	0.581048	0.134522	1.56488e-05	0.519385	0.112902	4.21841e-06	meta	C	0.460145	0.539855	0.5673	0.5562	0.4018	0.5288	0.6155
0	LINC00662	ENSG00000261824	ENSG00000261824.7	lncRNA	chr19	27794005	27681072	-	8.97007	4.07	19.01	rs10405099	27312797	481208	1	3045	1	0.378275	0.119207	0.00150738	0.218173	0.365037	0.550058	0.362846	0.113318	0.00136466	meta	A	0.898551	0.101449	0.236	0.1254	0.0476	0.1243	0.2566
0	LINC00663	ENSG00000266904	ENSG00000266904.6	lncRNA	chr19	19776423	19757366	-	2.10885	0.68	4.06	rs1968162	19960866	184443	0.0163716	1956	0.126322	0.882614	0.200143	1.03414e-05	0.356832	0.169774	0.0355708	0.576847	0.129469	8.36991e-06	meta	C	0.949275	0.050724	0.3238	0.0504	0.0129	0.0258	0.0082
0	LINC00664	ENSG00000268658	ENSG00000268658.5	lncRNA	chr19	21483374	21503238	+	0.0876351	0	0.43	rs12974817	21603660	120286	1	2950	1	-0.459466	0.147131	0.00179114	-0.326265	0.250301	0.192407	-0.425261	0.12684	0.000800206	meta	T	0.630435	0.369565	0.27	0.4942	0.4266	0.3917	0.3456
0	LINC00665	ENSG00000232677	ENSG00000232677.8	lncRNA	chr19	36331770	36313067	-	2.88561	0.9	10.64	rs2967516	36390741	58971	0.0301629	1815	0.202337	-0.209627	0.0895463	0.0192325	-0.329762	0.0882102	0.000185221	-0.270598	0.0628411	1.66187e-05	meta	A	0.742754	0.257246	0.2927	0.2911	0.1855	0.2565	0.1575
0	LINC00667	ENSG00000263753	ENSG00000263753.8	lncRNA	chr18	5237826	5290608	+	7.47736	3.26	15.56	rs8096644	5227228	10598	0.000919751	2660	0.0112042	0.34877	0.0676951	2.57624e-07	-2.98574	1.96354	0.128362	0.344811	0.0676549	3.45771e-07	meta	T	0.416667	0.583333	0.8374	0.6585	0.755	0.4592	0.6544
0	LINC00670	ENSG00000179136	ENSG00000179136.7	lncRNA	chr17	12549764	12642854	+	14.0494	0.24	73.57	rs79276728	12370276	179488	1	2558	1	0.319617	0.194256	0.099901	0.390139	0.128836	0.00246019	0.368595	0.107368	0.000596921	meta	G	0.865942	0.134058	0.0083	0.2277	0.001	0.2048	0.1084
0	LINC00671	ENSG00000213373	ENSG00000213373.7	lncRNA	chr17	42898704	42874670	-	0.194257	0	1.22	rs11652254	43166154	267450	0.272522	1185	0.989111	0.497306	0.216726	0.0217547	0.847132	0.277956	0.00230585	0.629572	0.170913	0.000229977	meta	G	0.807971	0.192029	0.1876	0.2046	0.1835	0.2157	0.3006
0	LINC00672	ENSG00000263874	ENSG00000263874.2	protein_coding	chr17	38925168	38929384	+	0.748784	0.15	2.07	rs200230142	38977686	52518	0.00188499	1805	0.0208178	-0.30015	0.0917302	0.00106753	-0.293855	0.0810632	0.000288954	-0.296615	0.0607433	1.04432e-06	meta	G	0.586957	0.413043	0.3858	0.268	0.496	0.3837	0.4652
0	LINC00676	ENSG00000234854	ENSG00000234854.1	lncRNA	chr13	109728282	109730007	+	0.0577703	0	0.8	rs74555801	110136114	407832	0.796719	2582	1	5.49538	1.15614	0.000308566	NA	NA	NA	5.49538	1.15614	0.000308566	trc	C	0.90942	0.090579	0.1127	0.098	0.0476	0.0944	0.1452
0	LINC00677	ENSG00000259717	ENSG00000259717.1	lncRNA	chr14	103123007	103120847	-	0.113851	0	1.99	rs12895646	103372168	249161	1	1926	1	0.418419	0.396601	0.29142	0.596175	0.235143	0.0112326	0.549942	0.202264	0.00654941	meta	G	0.786232	0.213768	0.2685	0.121	0.128	0.2306	0.226
0	LINC00678	ENSG00000254934	ENSG00000254934.5	lncRNA	chr11	27634627	27617626	-	0.0764189	0	0.37	rs72874467	27960445	325818	1	1647	1	-0.205473	0.283989	0.469359	-0.69239	0.20118	0.000578186	-0.529687	0.164162	0.00125267	meta	C	0.902174	0.097826	0.0061	0.0922	0.001	0.1322	0.0491
0	LINC00683	ENSG00000266256	ENSG00000266256.3	lncRNA	chr18	76528652	76670111	+	0.124865	0	0.53	rs4439839	76671644	142992	1	2864	1	0.202934	0.245596	0.408639	0.330821	0.094376	0.000456003	0.314367	0.0880956	0.000359069	meta	C	0.362319	0.637681	0.3971	0.6412	0.5942	0.7147	0.5706
0	LINC00689	ENSG00000231419	ENSG00000231419.6	lncRNA	chr7	159006522	159030195	+	0.263514	0.03	1.06	rs1017032	159035021	28499	0.551082	2260	1	-0.294342	0.119039	0.0134113	-0.215217	0.0777888	0.00566302	-0.238895	0.065118	0.000243842	meta	T	0.518116	0.481884	0.3555	0.5504	0.1756	0.5567	0.4765
0	LINC00691	ENSG00000224074	ENSG00000224074.3	lncRNA	chr3	24103238	24096269	-	0.107432	0.01	0.39	rs12485431	23755222	348016	0.0673726	2100	0.369795	0.570905	0.232243	0.0139627	0.94915	0.269798	0.000434797	0.731891	0.176013	3.20822e-05	meta	A	0.891304	0.108696	0.1619	0.2565	0.1151	0.1054	0.408
0	LINC00702	ENSG00000233117	ENSG00000233117.4	lncRNA	chr10	4243912	4201141	-	38.9334	1.29	93.36	rs10508278	4221063	22849	0.236157	2673	0.902404	0.461667	0.121325	0.000141686	0.246796	0.180674	0.171948	0.394888	0.100723	8.83491e-05	meta	C	0.221014	0.778986	0.1982	0.7464	0.7728	0.8787	0.8671
0	LINC00705	ENSG00000225269	ENSG00000225269.3	lncRNA	chr10	4655427	4682722	+	0.162703	0	0.66	rs1619215	4418953	236474	1	3112	1	0.548638	0.282182	0.0518632	0.545986	0.192826	0.00463309	0.54683	0.159205	0.000593109	meta	G	0.82971	0.17029	0.2511	0.1383	0.3016	0.0885	0.2832
0	LINC00710	ENSG00000229240	ENSG00000229240.9	lncRNA	chr10	10952234	10917866	-	5.50466	1.29	12.54	rs12570082	10517186	435048	1	2483	1	0.548542	0.141999	0.000112005	-0.143744	0.299944	0.631772	0.421792	0.128343	0.00101464	meta	A	0.90942	0.090579	0.0946	0.0937	0.1587	0.0875	0.1861
0	LINC00824	ENSG00000254275	ENSG00000254275.6	lncRNA	chr8	128564679	128405269	-	0.13223	0	0.72	rs11779747	128972282	407603	0.843578	2412	1	-0.449054	0.440492	0.334615	0.463402	0.12961	0.000349742	0.463402	0.12961	0.000349742	asc	G	0.568841	0.431159	0.5477	0.3501	0.0575	0.493	0.4571
0	LINC00839	ENSG00000185904	ENSG00000185904.12	lncRNA	chr10	42475480	42495337	+	0.970878	0.01	3.13	rs1255372	42496332	20852	5.14355e-28	2447	9.14915e-26	-0.978753	0.126198	8.78714e-15	-0.82076	0.0936825	1.9339e-18	-0.876893	0.0752215	2.10198e-31	meta	T	0.384058	0.615942	0.9062	0.7522	0.6478	0.6243	0.5849
0	LINC00840	ENSG00000226808	ENSG00000226808.3	lncRNA	chr10	43778946	43901004	+	0.442568	0	1.89	rs7073044	43881479	102533	0.162925	2884	0.697803	-0.564475	0.243618	0.0205009	-0.435915	0.131053	0.000880206	-0.464768	0.115413	5.64927e-05	meta	T	0.887681	0.112319	0.3003	0.1052	0.2222	0.0497	0.135
0	LINC00841	ENSG00000233395	ENSG00000233395.2	lncRNA	chr10	43909244	43981102	+	0.152162	0	1.03	rs80066128	44270730	361486	1	3037	1	0.0393047	0.52956	0.940834	-0.506154	0.1625	0.00184076	-0.459213	0.155351	0.00311684	meta	G	0.905797	0.094202	0.149	0.0375	0.0546	0.1014	0.2321
0	LINC00844	ENSG00000237949	ENSG00000237949.2	lncRNA	chr10	58999482	59066396	+	3.96743	0.05	20.66	rs999846	58775917	223565	1	1693	1	0.688952	0.313688	0.0280707	0.344559	0.171994	0.0451433	0.424163	0.150812	0.00491553	meta	A	0.163043	0.836957	0.6263	0.8919	0.998	0.8241	0.8589
0	LINC00847	ENSG00000245060	ENSG00000245060.8	lncRNA	chr5	180830326	180839742	+	3.11635	0.93	12.94	rs34660375	180856881	26555	1	2864	1	-0.376805	0.137565	0.00616065	-0.475437	0.263381	0.0710542	-0.397945	0.121935	0.0011001	meta	G	0.851449	0.148551	0.118	0.0908	0.2679	0.1909	0.3793
0	LINC00852	ENSG00000231177	ENSG00000231177.4	lncRNA	chr3	10284419	10285746	+	1.42466	0.48	3.07	rs242730	10276858	7561	0.000181059	2444	0.00265326	0.342787	0.0877508	9.36946e-05	0.337592	0.0912181	0.000214809	0.34029	0.0632394	7.4083e-08	meta	A	0.655797	0.344203	0.3646	0.2233	0.3046	0.3688	0.3098
0	LINC00853	ENSG00000224805	ENSG00000224805.2	lncRNA	chr1	47179250	47180339	+	0.0716892	0	0.38	rs7514084	46744340	434910	1	2091	1	0.547512	0.173907	0.00164226	NA	NA	NA	0.547512	0.173907	0.00164226	trc	A	0.822464	0.177536	0.0182	0.1354	0.003	0.2714	0.0828
0	LINC00857	ENSG00000237523	ENSG00000237523.2	lncRNA	chr10	80207372	80219657	+	0.616351	0.11	1.88	rs745182	80141966	65406	0.57494	3226	1	-0.339952	0.0993488	0.000622074	-0.295411	0.191417	0.122761	-0.3305	0.0881794	0.000178221	meta	C	0.391304	0.608696	0.4773	0.7089	0.5645	0.6083	0.6094
0	LINC00861	ENSG00000245164	ENSG00000245164.8	lncRNA	chr8	126292788	125859721	-	0.494189	0.01	2.79	rs16900921	125847967	444821	1	2174	1	-0.445275	0.173569	0.0103056	-0.187913	0.0803636	0.0193727	-0.233345	0.0729261	0.00137549	meta	T	0.706522	0.293478	0.354	0.4063	0.1627	0.3459	0.3763
0	LINC00862	ENSG00000203721	ENSG00000203721.7	lncRNA	chr1	200400705	200253419	-	0.135473	0	0.68	rs2364687	200756493	355788	1	2392	1	0.147872	0.256281	0.563945	0.295491	0.100235	0.00319844	0.275906	0.0933489	0.00312019	meta	G	0.137681	0.862319	0.7943	0.8847	0.9028	0.9254	0.7495
0	LINC00863	ENSG00000224914	ENSG00000224914.4	lncRNA	chr10	87341685	87357882	+	2.33108	0.41	4.48	rs6586094	87687930	346245	1	1743	1	0.284666	0.166295	0.0869313	0.311721	0.135883	0.0217884	0.300889	0.105223	0.00424242	meta	T	0.786232	0.213768	0.3949	0.3156	0.2351	0.2425	0.1391
0	LINC00865	ENSG00000232229	ENSG00000232229.6	lncRNA	chr10	89829483	89840861	+	0.392297	0.03	1.58	rs3802651	89839286	9803	2.19154e-83	2609	4.00455e-80	1.81687	0.175216	3.41871e-25	1.60033	0.0950245	1.21646e-63	1.64955	0.0835311	8.39994e-87	meta	C	0.855072	0.144928	0.3669	0.1138	0.0972	0.169	0.3722
0	LINC00867	ENSG00000232139	ENSG00000232139.6	lncRNA	chr10	118341437	118398468	+	0.26527	0	0.7	rs10787840	118495311	153874	0.363989	2094	1	0.635272	0.253003	0.0363186	-0.579413	0.154333	0.000173825	-0.579413	0.154333	0.000173825	asc	T	0.576087	0.423913	0.553	0.3804	0.3899	0.505	0.3569
0	LINC00877	ENSG00000241163	ENSG00000241163.8	lncRNA	chr3	72279503	71943592	-	0.39223	0.01	2.61	rs10865668	72525641	246138	0.031832	2252	0.210746	-0.350318	0.146441	0.0167474	-0.312052	0.085958	0.00028311	-0.321858	0.0741308	1.4135e-05	meta	C	0.282609	0.717391	0.1135	0.696	0.6875	0.7942	0.6667
0	LINC00881	ENSG00000241135	ENSG00000241135.6	lncRNA	chr3	157089634	157135557	+	0.691892	0	57.56	rs9872340	157191073	101439	1	1831	1	0.0301982	0.334022	0.927963	-0.385512	0.112912	0.000639528	-0.342881	0.106966	0.0013482	meta	A	0.460145	0.539855	0.6036	0.6455	0.6726	0.3917	0.6176
0	LINC00882	ENSG00000242759	ENSG00000242759.7	lncRNA	chr3	107240671	106449775	-	3.58973	0.64	8.53	rs9867707	107188498	52173	1	1823	1	0.306587	0.100147	0.00220324	NA	NA	NA	0.306587	0.100147	0.00220324	trc	C	0.702899	0.297101	0.4077	0.2752	0.4177	0.3539	0.3548
0	LINC00884	ENSG00000233058	ENSG00000233058.2	lncRNA	chr3	194487140	194521156	+	0.778784	0.28	2.16	rs77503261	194543193	56053	1	3618	1	0.267769	0.101798	0.00852856	0.206008	0.094806	0.029785	0.234694	0.0693782	0.000717437	meta	C	0.73913	0.26087	0.149	0.2363	0.6101	0.0775	0.1922
0	LINC00886	ENSG00000240875	ENSG00000240875.6	lncRNA	chr3	156817062	156747343	-	0.602365	0.12	2.36	rs1430410	156807773	9289	2.25422e-14	1831	1.27633e-12	-0.674725	0.117698	9.88412e-09	-0.408619	0.0614234	2.88151e-11	-0.46558	0.054454	1.23114e-17	meta	C	0.362319	0.637681	0.326	0.6657	0.8442	0.6153	0.7014
0	LINC00896	ENSG00000236499	ENSG00000236499.2	lncRNA	chr22	20206397	20208524	+	0.130135	0	0.57	rs639516	20156259	50138	1	2501	1	-0.472877	0.187322	0.0115895	NA	NA	NA	-0.472877	0.187322	0.0115895	trc	C	0.115942	0.884058	0.5696	0.8156	0.9782	0.835	0.908
0	LINC00899	ENSG00000231711	ENSG00000231711.2	lncRNA	chr22	46044853	46039907	-	1.90622	0.47	4.42	rs9626908	46032426	12427	3.69867e-09	2263	1.20687e-07	0.380793	0.123359	0.00202279	0.406216	0.0639217	2.08561e-10	0.400835	0.0567547	1.63441e-12	meta	T	0.728261	0.271739	0.3956	0.2867	0.0337	0.328	0.1943
0	LINC00900	ENSG00000246100	ENSG00000246100.4	lncRNA	chr11	115760646	115753889	-	0.251892	0.01	1.38	rs2507913	115735608	25038	1	1689	1	-0.48998	0.165905	0.00314309	-0.58514	0.479574	0.245854	-0.48998	0.165905	0.00314309	trc	T	0.25	0.75	0.9592	0.6556	0.622	0.663	0.6575
0	LINC00901	ENSG00000242385	ENSG00000242385.1	lncRNA	chr3	116921431	116932238	+	0.0718919	0	0.35	rs13092348	116861250	60181	0.761505	2549	1	-0.207686	0.241897	0.390576	-0.505215	0.137583	0.000240585	-0.432492	0.119592	0.000298746	meta	C	0.76087	0.23913	0.1165	0.2089	0.1548	0.2863	0.4397
0	LINC00907	ENSG00000267586	ENSG00000267586.7	lncRNA	chr18	42159283	42691422	+	0.243851	0.02	1.28	rs1550590	42387590	228307	1	2040	1	-0.235146	0.118165	0.0465931	-0.152307	0.0523164	0.00359964	-0.165884	0.0478376	0.000525032	meta	C	0.532609	0.467391	0.0204	0.4582	0.1131	0.5447	0.5726
0	LINC00909	ENSG00000264247	ENSG00000264247.2	lncRNA	chr18	74598885	74590317	-	2.25277	1.07	5.39	rs12966238	74676713	77828	1	2183	1	-0.200517	0.100795	0.0466635	-0.209375	0.127824	0.101422	-0.203913	0.0791482	0.00998509	meta	C	0.876812	0.123188	0.1868	0.0937	0.0397	0.1352	0.1462
0	LINC00910	ENSG00000188825	ENSG00000188825.14	lncRNA	chr17	43389199	43338741	-	1.22331	0.51	3.57	rs8081084	43678795	289596	0.0462541	1557	0.279024	0.500967	0.134733	0.000200627	0.475669	0.250034	0.0571163	0.495274	0.118609	2.97072e-05	meta	G	0.884058	0.115942	0.1672	0.1066	0.256	0.0586	0.1268
0	LINC00920	ENSG00000246898	ENSG00000246898.1	lncRNA	chr16	66408524	66412135	+	0.200068	0.01	0.84	rs11862206	66297681	110843	0.453118	1909	1	0.674774	0.233967	0.00392584	1.04714	0.436415	0.0164214	0.757904	0.206203	0.000237359	meta	A	0.931159	0.06884	0.3495	0.085	0.0357	0.0517	0.0317
0	LINC00921	ENSG00000281005	ENSG00000281005.1	lncRNA	chr16	3263743	3267567	+	0.570676	0.1	1.29	rs1149483	3306834	43091	0.00606259	2330	0.056104	-0.191015	0.0953666	0.0451823	-0.407659	0.0893276	5.02752e-06	-0.306413	0.0651946	2.60197e-06	meta	T	0.626812	0.373188	0.7602	0.5043	0.0863	0.4513	0.1431
0	LINC00926	ENSG00000247982	ENSG00000247982.6	lncRNA	chr15	57300365	57307769	+	1.12635	0.2	9.08	rs2248886	57302735	2370	0.00034142	2320	0.00467158	-0.587926	0.121634	1.34117e-06	-0.258791	0.0854873	0.00246795	-0.367615	0.0699411	1.47164e-07	meta	A	0.431159	0.568841	0.5257	0.4308	0.506	0.5805	0.5031
0	LINC00943	ENSG00000189238	ENSG00000189238.6	lncRNA	chr12	126723412	126749027	+	0.194662	0	1.12	rs1147257	126936611	213199	1	2793	1	0.351915	0.162796	0.0306419	0.395517	0.262026	0.131182	0.364058	0.13828	0.00846959	meta	T	0.478261	0.521739	0.702	0.4121	0.4772	0.5109	0.4673
0	LINC00944	ENSG00000256128	ENSG00000256128.6	lncRNA	chr12	126772519	126729787	-	0.213243	0	0.86	rs1672289	126886425	113906	0.0363299	2821	0.232188	-0.520154	0.230743	0.02418	-0.584604	0.156241	0.000182784	-0.564344	0.129372	1.28784e-05	meta	T	0.793478	0.206522	0.2617	0.3401	0.5228	0.1113	0.1339
0	LINC00954	ENSG00000228784	ENSG00000228784.9	lncRNA	chr2	19868860	19885047	+	0.545338	0.12	1.69	rs13422881	19551625	317235	0.0658788	2538	0.364382	0.394875	0.130114	0.00240664	0.349255	0.119446	0.00345609	0.370118	0.0879911	2.5957e-05	meta	C	0.84058	0.15942	0.2617	0.1729	0.0565	0.1103	0.0828
0	LINC00957	ENSG00000235314	ENSG00000235314.1	lncRNA	chr7	44039171	44042306	+	1.62581	0.34	3.72	rs3099752	44041203	2032	1.72161e-06	1978	3.73048e-05	-0.341817	0.122158	0.00513933	-0.477122	0.0862738	3.19644e-08	-0.432093	0.0704707	8.7038e-10	meta	A	0.771739	0.228261	0.3555	0.2853	0.1389	0.2515	0.2229
0	LINC00960	ENSG00000242516	ENSG00000242516.2	lncRNA	chr3	75672300	75742048	+	2.21291	0.52	4.82	rs74281629	75694316	22016	1.40103e-20	3009	1.38043e-18	0.58817	0.304923	0.0537418	-0.76313	0.0704697	2.5036e-27	-0.694616	0.06866	4.65614e-24	meta	C	0.48913	0.51087	0.3775	0.4323	0.6369	0.3867	0.5644
0	LINC00963	ENSG00000204054	ENSG00000204054.14	lncRNA	chr9	129476946	129513687	+	9.92243	3.38	23.84	rs78096387	129667422	190476	0.960988	2351	1	-0.345875	0.157484	0.0280736	-0.518944	0.181363	0.00421832	-0.420273	0.11891	0.000408757	meta	G	0.905797	0.094202	0.0295	0.1643	0.1835	0.0408	0.0552
0	LINC00964	ENSG00000249816	ENSG00000249816.7	lncRNA	chr8	124823702	124962531	+	0.0812838	0	0.66	rs7010992	125246959	423257	1	2358	1	-1.02182	0.461815	0.0269234	-0.810517	0.292545	0.00559584	-0.871029	0.247133	0.000424222	meta	C	0.931159	0.06884	0.2965	0.0259	0.1062	0.0229	0.181
0	LINC00968	ENSG00000246430	ENSG00000246430.7	lncRNA	chr8	56559823	56496048	-	0.368649	0	2.48	rs1425587	56668729	108906	1	2271	1	0.150462	0.198178	0.447716	0.206807	0.0749934	0.00582146	0.199749	0.0701395	0.00440102	meta	T	0.518116	0.481884	0.416	0.3847	0.7222	0.493	0.5961
0	LINC00989	ENSG00000250334	ENSG00000250334.6	lncRNA	chr4	79491802	79623479	+	6.94527	0.57	18.6	rs6810649	79484165	7637	1	2118	1	-0.445177	0.154017	0.00384704	-0.305015	0.147575	0.038749	-0.372104	0.106556	0.000479254	meta	C	0.286232	0.713768	0.7814	0.7695	0.5704	0.7684	0.411
0	LINC00996	ENSG00000242258	ENSG00000242258.1	lncRNA	chr7	150433654	150448140	+	0.159797	0	5.99	rs73165601	150892113	458459	1	3236	1	-0.875309	0.254092	0.000571369	-0.231365	0.133283	0.0825817	-0.370314	0.11803	0.00170426	meta	T	0.789855	0.210145	0.2837	0.1931	0.0466	0.2286	0.1524
0	LINC00997	ENSG00000281332	ENSG00000281332.1	lncRNA	chr7	32760279	32762924	+	0.325203	0.05	0.92	rs56244720	32743566	16713	0.746908	2971	1	0.525551	0.126678	3.34367e-05	0.132091	0.123112	0.2833	0.323205	0.0882873	0.000251399	meta	C	0.815217	0.184783	0.3336	0.1772	0.1399	0.1779	0.3558
0	LINC01001	ENSG00000230724	ENSG00000230724.9	lncRNA	chr11	139612	127204	-	1.50081	0.52	6.6	rs61877858	618379	478767	0.0316867	1740	0.210199	1.88612	0.440089	1.82108e-05	NA	NA	NA	1.88612	0.440089	1.82108e-05	trc	G	0.949275	0.050724	0.003	0.1297	0	0.0318	0.0327
0	LINC01002	ENSG00000282508	ENSG00000282508.2	lncRNA	chr19	246544	198264	-	6.76338	2.19	21.19	rs4897957	358550	112006	1	2276	1	0.737916	0.220157	0.000802983	NA	NA	NA	0.737916	0.220157	0.000802983	trc	T	0.833333	0.166667	0.5174	0.2219	0.2321	0.1223	0.1421
0	LINC01003	ENSG00000261455	ENSG00000261455.1	lncRNA	chr7	152463786	152465549	+	0.5175	0.04	0.93	rs7790805	152429815	33971	0.116634	1831	0.554088	-0.185252	0.098612	0.0602991	-0.384711	0.101194	0.000143707	-0.282404	0.0706245	6.36997e-05	meta	A	0.677536	0.322464	0.3926	0.3732	0.2272	0.3569	0.2536
0	LINC01004	ENSG00000228393	ENSG00000228393.4	lncRNA	chr7	105013044	104950315	-	2.32095	0.94	6.42	rs12672828	104858903	154141	0.735654	1743	1	-0.170576	0.0966774	0.0776676	-0.166778	0.0546297	0.00226663	-0.167697	0.0475616	0.000422062	meta	A	0.764493	0.235507	0.1944	0.3314	0.1181	0.2207	0.4018
0	LINC01006	ENSG00000182648	ENSG00000182648.13	lncRNA	chr7	156640654	156388922	-	1.02953	0.27	5	rs849088	156625379	15275	0.101886	2734	0.500345	0.152043	0.136122	0.264008	0.279091	0.0688077	4.98975e-05	0.253235	0.0614081	3.72663e-05	meta	A	0.224638	0.775362	0.8457	0.8127	0.8552	0.7137	0.7393
0	LINC01010	ENSG00000236700	ENSG00000236700.6	lncRNA	chr6	134343307	134504581	+	0.208784	0	1.69	rs112668447	134664923	321616	1	2258	1	0.333465	0.462526	0.470931	0.542845	0.16539	0.00102996	0.519108	0.155733	0.000858168	meta	G	0.902174	0.097826	0.0136	0.0865	0.004	0.171	0.181
0	LINC01011	ENSG00000244041	ENSG00000244041.7	lncRNA	chr6	2987967	2991173	+	1.03554	0.33	2.63	rs4959778	3171180	183213	1	3065	1	-0.197585	0.114696	0.0849467	-0.313952	0.122081	0.0101212	-0.252142	0.0835915	0.00255825	meta	T	0.173913	0.826087	0.9569	0.8847	0.7956	0.8708	0.7321
0	LINC01013	ENSG00000228495	ENSG00000228495.2	lncRNA	chr6	132131888	132169374	+	0.398041	0.05	1.54	rs1321265	132137749	5861	0.53354	2058	1	-0.285123	0.151973	0.0606354	-0.344461	0.109342	0.00163091	-0.324222	0.0887563	0.000259252	meta	T	0.644928	0.355072	0.6044	0.3141	0.3056	0.3479	0.3364
0	LINC01016	ENSG00000249346	ENSG00000249346.7	lncRNA	chr6	33896914	33867506	-	0.185473	0	1.21	rs3800337	33893977	2937	1	2879	1	0.657148	0.307396	0.0325338	0.518973	0.185557	0.00516055	0.555876	0.158858	0.000466669	meta	G	0.894928	0.105072	0.0877	0.0591	0.0823	0.0765	0.1012
0	LINC01018	ENSG00000250056	ENSG00000250056.7	lncRNA	chr5	6582136	6600288	+	0.470405	0.05	2.06	rs62330650	6579800	2336	0.299854	2766	1	-0.664432	0.211617	0.00169067	-0.331338	0.12561	0.00834381	-0.418121	0.108015	0.000108407	meta	A	0.862319	0.137681	0.0219	0.0951	0.1905	0.1421	0.0746
0	LINC01023	ENSG00000272523	ENSG00000272523.1	lncRNA	chr5	108728260	108727825	-	0.613378	0	1.58	rs7700444	108587649	140611	1	2626	1	-0.317009	0.131105	0.0156072	-0.496447	0.221635	0.0250953	-0.363522	0.112841	0.00127503	meta	G	0.782609	0.217391	0.3185	0.1686	0.0744	0.2505	0.1728
0	LINC01031	ENSG00000232077	ENSG00000232077.2	lncRNA	chr1	193304745	193365953	+	0.104527	0	0.32	rs1340701	192840095	464650	1	1563	1	0.263542	0.166144	0.112688	0.363744	0.131557	0.00569363	0.32513	0.103139	0.00161958	meta	G	0.271739	0.728261	0.9531	0.804	0.749	0.6918	0.7423
0	LINC01058	ENSG00000225039	ENSG00000225039.1	lncRNA	chr13	30422237	30419519	-	0.276419	0	0.97	rs17074767	30599175	176938	1	2539	1	-0.586775	0.166493	0.000424553	NA	NA	NA	-0.586775	0.166493	0.000424553	trc	C	0.898551	0.101449	0.0068	0.0677	0.1032	0.1024	0.2239
0	LINC01060	ENSG00000249378	ENSG00000249378.6	lncRNA	chr4	188400736	188681051	+	0.378378	0	2.17	rs391642	188454099	53363	0.00205898	4692	0.0225411	0.729899	0.297619	0.0141884	0.819014	0.185159	9.72007e-06	0.794147	0.157217	4.38828e-07	meta	G	0.826087	0.173913	0.2882	0.2723	0.3115	0.1819	0.181
0	LINC01063	ENSG00000232065	ENSG00000232065.1	lncRNA	chr3	196632587	196631498	-	0.0750676	0	0.61	rs111588574	196343513	289074	1	2296	1	1.82035	0.340407	0.001067	NA	NA	NA	1.82035	0.340407	0.001067	trc	G	0.880435	0.119565	0.0295	0.0389	0.0099	0.0795	0.1851
0	LINC01088	ENSG00000249307	ENSG00000249307.7	lncRNA	chr4	78939485	79309673	+	8.36669	0.43	38.94	rs11098538	79104082	164597	1	1902	1	-0.186348	0.214412	0.384786	-0.214012	0.0893033	0.0165544	-0.209922	0.0824386	0.0108839	meta	A	0.619565	0.380435	0.9259	0.3977	0.0556	0.4553	0.1892
0	LINC01089	ENSG00000212694	ENSG00000212694.8	lncRNA	chr12	121803906	121795267	-	7.9475	2.32	16.77	rs921286	121789785	14121	0.00336024	1868	0.034337	0.24172	0.0909174	0.00784482	0.320123	0.079656	5.84914e-05	0.286075	0.0599135	1.79884e-06	meta	A	0.148551	0.851449	0.6014	0.866	0.9802	0.8241	0.9233
0	LINC01091	ENSG00000249464	ENSG00000249464.6	lncRNA	chr4	123539026	123962698	+	3.09554	0.44	9.49	rs10026901	123428905	110121	1	2263	1	-0.0130308	0.160207	0.935174	-0.247636	0.0861504	0.00404719	-0.195012	0.0758756	0.0101652	meta	T	0.15942	0.84058	0.5825	0.8386	0.9911	0.7823	0.9151
0	LINC01094	ENSG00000251442	ENSG00000251442.6	lncRNA	chr4	78638780	78683185	+	1.72818	0.18	12.97	rs6534167	79127530	488750	1	2272	1	-0.318617	0.148603	0.032026	-0.145564	0.0897011	0.10464	-0.191779	0.0767948	0.0125144	meta	C	0.67029	0.32971	0.5726	0.4352	0.4375	0.4443	0.4294
0	LINC01095	ENSG00000248809	ENSG00000248809.6	lncRNA	chr4	146121913	146077717	-	0.0897973	0	0.63	rs35867487	145699004	422909	1	1940	1	-0.254775	0.228881	0.265651	-0.521732	0.176364	0.00309383	-0.422278	0.139702	0.00250521	meta	A	0.833333	0.166667	0.2224	0.1671	0.1121	0.2107	0.2689
0	LINC01099	ENSG00000251504	ENSG00000251504.1	lncRNA	chr4	177907936	177729638	-	0.147365	0	4.91	rs10520401	178083668	175732	0.336325	2543	1	-0.829942	0.40706	0.0414632	-0.480128	0.144054	0.000859235	-0.519062	0.135801	0.000132255	meta	C	0.851449	0.148551	0.0318	0.1513	0.0427	0.3032	0.1718
0	LINC01108	ENSG00000226673	ENSG00000226673.2	lncRNA	chr6	14285454	14280127	-	0.10277	0	0.7	rs2876348	14108129	177325	0.974915	2140	1	-0.97516	0.278171	0.000455568	NA	NA	NA	-0.97516	0.278171	0.000455568	trc	A	0.923913	0.076087	0.0015	0.0519	0.3244	0.0229	0.1861
0	LINC01116	ENSG00000163364	ENSG00000163364.10	lncRNA	chr2	176637931	176629572	-	0.343041	0.01	1.21	rs7598472	177101673	463742	1	1974	1	0.684807	0.222737	0.00210849	0.612566	0.647717	0.344286	0.677168	0.210631	0.00130468	meta	G	0.797101	0.202899	0.3419	0.2781	0.2768	0.2555	0.272
0	LINC01117	ENSG00000224577	ENSG00000224577.3	lncRNA	chr2	176495255	176819180	+	0.166622	0	0.9	rs12616772	176666775	171520	1	1945	1	0.0556249	0.180196	0.757557	0.15174	0.0448134	0.000709081	0.146142	0.0434887	0.000778147	meta	A	0.333333	0.666667	0.1626	0.7464	0.8472	0.6402	0.3896
0	LINC01118	ENSG00000222005	ENSG00000222005.9	lncRNA	chr2	46698940	46822804	+	0.180946	0.01	0.49	rs7568120	46209974	488966	0.911358	2710	1	0.0830521	0.255463	0.745102	-0.417414	0.104219	6.19797e-05	-0.346004	0.0964981	0.000336295	meta	T	0.945652	0.054347	0.4539	0.0576	0.0288	0.0487	0.046
0	LINC01119	ENSG00000239332	ENSG00000239332.6	lncRNA	chr2	46816697	46859007	+	0.186757	0.03	1.72	rs13394007	46883635	66938	0.147674	2665	0.650933	0.34831	0.319075	0.274998	0.602535	0.152659	7.91603e-05	0.555181	0.137709	5.54125e-05	meta	C	0.942029	0.057971	0.1815	0.0288	0.0685	0.0219	0.0521
0	LINC01121	ENSG00000205054	ENSG00000205054.8	lncRNA	chr2	45323397	45164816	-	0.0977703	0	0.79	rs7569578	45183991	139406	1	2883	1	-0.41524	0.724179	0.566378	-0.456525	0.164455	0.00550342	-0.4545	0.160372	0.00459631	meta	T	0.894928	0.105072	0.2791	0.0706	0.2391	0.0934	0.1002
0	LINC01123	ENSG00000204588	ENSG00000204588.5	lncRNA	chr2	109987063	109996140	+	1.48696	0.04	4.5	rs12614841	109695925	291138	0.0668304	806	0.368124	-0.965874	0.247414	9.46627e-05	-0.515517	0.605958	0.39491	-0.901523	0.229056	8.29161e-05	meta	C	0.92029	0.07971	0.0045	0.1628	0.1597	0.0537	0.1697
0	LINC01126	ENSG00000279873	ENSG00000279873.2	lncRNA	chr2	43227210	43228855	+	0.595946	0.08	1.41	rs182588705	43677934	450724	1	2691	1	0.299404	0.0755354	7.37788e-05	-0.117891	0.167295	0.481004	0.228739	0.0688434	0.000891815	meta	C	0.608696	0.391304	0.4516	0.281	0.0724	0.4791	0.3436
0	LINC01128	ENSG00000228794	ENSG00000228794.9	lncRNA	chr1	825138	868202	+	4.53784	1.21	11.61	rs3829739	973862	148724	0.028699	1362	0.194816	0.616291	0.147377	2.893e-05	0.294963	0.191587	0.123663	0.496836	0.116814	2.10712e-05	meta	A	0.92029	0.07971	0.2723	0.1225	0.1637	0.0189	0.0317
0	LINC01132	ENSG00000227630	ENSG00000227630.4	lncRNA	chr1	234724042	234736720	+	0.0663514	0	0.4	rs11577846	234244108	479934	1	2423	1	-1.00024	0.301631	0.000912778	-0.314304	0.625498	0.624419	-1.00024	0.301631	0.000912778	trc	G	0.942029	0.057971	0.0068	0.062	0.0188	0.1362	0.1002
0	LINC01133	ENSG00000224259	ENSG00000224259.7	lncRNA	chr1	159958035	159984750	+	0.4275	0	2.92	rs12080483	159798829	159206	0.951029	1961	1	0.384906	0.35718	0.281202	0.976399	0.273556	0.000357957	0.757719	0.217179	0.000484971	meta	G	0.92029	0.07971	0.4115	0.1268	0.0744	0.0258	0.0256
0	LINC01135	ENSG00000234807	ENSG00000234807.7	lncRNA	chr1	58785128	58901109	+	0.418176	0.09	1.08	rs2999133	58820837	35709	0.320496	2481	1	-0.0539677	0.123197	0.661342	-0.206087	0.0519182	7.20394e-05	-0.183145	0.0478433	0.00012918	meta	T	0.619565	0.380435	0.6634	0.428	0.2331	0.3091	0.271
0	LINC01136	ENSG00000233791	ENSG00000233791.5	lncRNA	chr1	203305309	203298758	-	0.0641216	0	0.55	rs72739530	203148733	156576	0.411364	2204	1	1.77327	0.474589	0.000186644	-0.336472	0.904417	0.715863	1.77327	0.474589	0.000186644	trc	A	0.938406	0.061594	0.0038	0.0634	0	0.0974	0.0112
0	LINC01137	ENSG00000233621	ENSG00000233621.2	lncRNA	chr1	37474411	37350934	-	1.27703	0.33	2.99	rs56093317	37457561	16850	0.0256354	2162	0.178356	-0.289836	0.0946303	0.0021926	-0.165338	0.0494828	0.000833797	-0.19207	0.0438497	1.18573e-05	meta	G	0.73913	0.26087	0.1067	0.2608	0.3591	0.2107	0.2669
0	LINC01139	ENSG00000215808	ENSG00000215808.4	lncRNA	chr1	238486060	238476542	-	0.101554	0	0.94	rs79129266	238977033	490973	0.323389	2757	1	-1.25858	0.45091	0.00525148	-1.75051	0.641844	0.0063853	-1.42113	0.368962	0.000117297	meta	C	0.902174	0.097826	0.351	0.0937	0.0952	0.0795	0.0542
0	LINC01140	ENSG00000267272	ENSG00000267272.5	lncRNA	chr1	87129765	87169198	+	2.15243	0	18.66	rs3806175	87328047	198282	1	1836	1	-0.213471	0.488101	0.661858	-0.578844	0.172595	0.00079722	-0.538236	0.162722	0.000940642	meta	G	0.945652	0.054347	0.0582	0.0418	0.0476	0.0586	0.1084
0	LINC01144	ENSG00000281912	ENSG00000281912.1	lncRNA	chr1	45303910	45305619	+	0.12	0	0.36	rs113798922	45338752	34842	1	1666	1	-0.685146	0.216418	0.00154631	NA	NA	NA	-0.685146	0.216418	0.00154631	trc	T	0.101449	0.898551	0.9728	0.9251	0.9812	0.9016	0.9243
0	LINC01146	ENSG00000258867	ENSG00000258867.6	lncRNA	chr14	88024519	88098025	+	0.501216	0	3.79	rs11622914	87729313	295206	1	2418	1	-0.914107	0.324903	0.0049009	-0.459425	0.211575	0.0298968	-0.59482	0.177297	0.000793824	meta	G	0.927536	0.072463	0.0219	0.0692	0.0833	0.1292	0.0368
0	LINC01147	ENSG00000258826	ENSG00000258826.6	lncRNA	chr14	88036319	88018181	-	0.0866216	0	0.69	rs116150779	87959300	77019	0.0557372	2407	0.320824	NA	NA	NA	0.593894	0.140332	2.31563e-05	0.593894	0.140332	2.31563e-05	asc	T	0.927536	0.072463	0.0537	0.0375	0.0714	0.0736	0.0256
0	LINC01150	ENSG00000229671	ENSG00000229671.3	lncRNA	chr11	1897015	1908656	+	0.0937838	0	0.52	rs1574122	1461258	435757	0.917795	3269	1	0.761716	0.209698	0.000280757	-0.44967	0.338598	0.213681	0.761716	0.209698	0.000280757	trc	T	0.289855	0.710145	0.8464	0.6888	0.5208	0.8141	0.7178
0	LINC01154	ENSG00000257477	ENSG00000257477.1	lncRNA	chr12	54428303	54429403	+	0.0652027	0	0.65	rs200349340	53962704	465599	1	1801	1	-0.798091	0.231456	0.00482159	NA	NA	NA	-0.798091	0.231456	0.00482159	trc	T	0.485507	0.514493	0.1051	0.4669	0.7093	0.6859	0.1442
0	LINC01160	ENSG00000231346	ENSG00000231346.5	lncRNA	chr1	111608723	111599655	-	0.727365	0.04	2.03	rs547914	111836789	228066	1	2529	1	0.323067	0.161014	0.0448077	0.634646	0.20518	0.00198068	0.441816	0.126668	0.00048667	meta	A	0.818841	0.181159	0.3207	0.1427	0.2014	0.2167	0.2219
0	LINC01176	ENSG00000281404	ENSG00000281404.2	lncRNA	chr7	30390885	30412375	+	1.34885	0.29	3.68	rs10267761	30526600	135715	1	1554	1	0.20941	0.142596	0.141953	0.55392	0.226483	0.0144554	0.307209	0.120671	0.0109013	meta	G	0.92029	0.07971	0.1581	0.1254	0.002	0.0924	0.0194
0	LINC01181	ENSG00000250929	ENSG00000250929.2	lncRNA	chr8	103121032	103132966	+	0.0696622	0	0.8	rs28594922	102889680	231352	0.115701	2649	0.551271	0.890092	0.369457	0.0159881	0.531091	0.155247	0.000624053	0.584967	0.143125	4.36771e-05	meta	A	0.735507	0.264493	0.4236	0.2061	0.2183	0.2952	0.4233
0	LINC01184	ENSG00000245937	ENSG00000245937.8	lncRNA	chr5	128083172	127939152	-	8.60865	2.88	16.07	rs535729696	128083169	3	0.587686	1879	1	0.458028	0.150615	0.00235746	0.362866	0.18363	0.0481468	0.419756	0.116454	0.000312766	meta	A	0.942029	0.057971	0.2632	0.0576	0.0456	0.0716	0.0562
0	LINC01189	ENSG00000232827	ENSG00000232827.3	lncRNA	chr9	62452451	62522018	+	0.174189	0	0.67	rs2314930	61985357	467094	0.196725	155	0.796241	-0.746269	0.231555	0.00126919	NA	NA	NA	-0.746269	0.231555	0.00126919	trc	A	0.206522	0.793478	0.888	0.7709	0.3958	0.8579	0.7975
0	LINC01191	ENSG00000234199	ENSG00000234199.3	lncRNA	chr2	113970719	114007304	+	0.379324	0	1.42	rs6542174	113812678	158041	0.00135559	1959	0.0156954	-0.134726	0.176745	0.445904	0.671475	0.107151	3.68935e-10	0.454803	0.0916276	6.91979e-07	meta	A	0.123188	0.876812	0.5703	0.9294	0.8442	0.9145	0.8916
0	LINC01198	ENSG00000231817	ENSG00000231817.9	lncRNA	chr13	46515958	46455131	-	0.139527	0	2	rs9316191	46143863	372095	0.00396483	2268	0.0391612	1.56702	0.38361	4.40921e-05	1.39661	0.559531	0.012559	1.51253	0.316392	1.74816e-06	meta	A	0.797101	0.202899	0.5068	0.1859	0.0724	0.2177	0.046
0	LINC01216	ENSG00000250223	ENSG00000250223.1	lncRNA	chr4	100675113	100660279	-	0.0999324	0	0.47	rs1396286	100721450	46337	0.0397434	2544	0.248678	0.411658	0.202654	0.0422208	0.314974	0.0820699	0.000124107	0.328596	0.0760688	1.56224e-05	meta	T	0.525362	0.474638	0.5794	0.6297	0.7143	0.3986	0.6513
0	LINC01217	ENSG00000251219	ENSG00000251219.2	lncRNA	chr4	100791426	100778582	-	0.100541	0	0.89	rs74843963	101101655	310229	0.821129	2349	1	2.97868	0.699426	2.05573e-05	0.430783	0.814466	0.596865	1.89723	0.530621	0.000349566	meta	G	0.949275	0.050724	0.3215	0.0591	0	0.0368	0.047
0	LINC01220	ENSG00000259687	ENSG00000259687.2	lncRNA	chr14	75294404	75298109	+	0.241486	0	2.03	rs10143271	75360110	65706	1	1595	1	0.498464	0.25296	0.0487782	0.514238	0.225171	0.0223855	0.507265	0.16819	0.00256117	meta	G	0.851449	0.148551	0.267	0.2867	0.1746	0.1551	0.2311
0	LINC01229	ENSG00000260876	ENSG00000260876.6	lncRNA	chr16	79676048	79809716	+	0.467838	0.05	1.24	rs4404082	79716615	40567	0.454489	3423	1	0.318761	0.132846	0.0164186	0.189889	0.0612205	0.00192395	0.212464	0.0556005	0.000132775	meta	A	0.623188	0.376812	0.5552	0.2824	0.4494	0.4145	0.1656
0	LINC01232	ENSG00000280734	ENSG00000280734.3	lncRNA	chr13	99499306	99486962	-	0.533649	0.08	2.57	rs77615948	99224396	274910	0.399236	2281	1	0.579294	0.191936	0.00254319	0.536975	0.240347	0.0254721	0.562815	0.149981	0.000175027	meta	G	0.905797	0.094202	0.0023	0.0605	0.001	0.1332	0.0859
0	LINC01235	ENSG00000270547	ENSG00000270547.6	lncRNA	chr9	13488125	13406380	-	0.397432	0	10.68	rs79447016	13430611	57514	3.30419e-17	2471	2.38044e-15	1.47443	0.331469	8.6599e-06	1.04097	0.125963	1.40776e-16	1.09567	0.117748	1.33719e-20	meta	G	0.807971	0.192029	0.329	0.147	0.1607	0.166	0.0951
0	LINC01237	ENSG00000233806	ENSG00000233806.7	lncRNA	chr2	241881363	242078722	+	0.328108	0	1.44	rs4973654	241942523	61160	4.6015e-06	2594	9.18472e-05	-0.09807	0.166675	0.556269	-1.09164	0.145903	7.32145e-14	-0.660591	0.109783	1.7739e-09	meta	C	0.40942	0.59058	0.6536	0.6239	0.7946	0.5249	0.5746
0	LINC01238	ENSG00000237940	ENSG00000237940.3	lncRNA	chr2	241970683	241977276	+	0.35	0	2.12	rs34029771	241537601	433082	0.70533	2332	1	-0.889131	0.246079	0.000302457	1.15129	0.67968	0.116063	-0.889131	0.246079	0.000302457	trc	C	0.84058	0.15942	0.2126	0.1369	0.2421	0.1292	0.1247
0	LINC01238	ENSG00000237940	ENSG00000237940.3	lncRNA	chr2	241970683	241977276	+	0.35	0	2.12	rs34029771	241537601	433082	0.70533	2332	1	-0.889131	0.246079	0.000302457	1.15129	0.67968	0.116063	-0.889131	0.246079	0.000302457	trc	C	0.84058	0.15942	0.2126	0.1369	0.2421	0.1292	0.1247
0	LINC01238	ENSG00000237940	ENSG00000237940.3	lncRNA	chr2	241970683	241977276	+	0.35	0	2.12	rs34029771	241537601	433082	0.70533	2332	1	-0.889131	0.246079	0.000302457	1.15129	0.67968	0.116063	-0.889131	0.246079	0.000302457	trc	C	0.84058	0.15942	0.2126	0.1369	0.2421	0.1292	0.1247
0	LINC01238	ENSG00000237940	ENSG00000237940.3	lncRNA	chr2	241970683	241977276	+	0.35	0	2.12	rs34029771	241537601	433082	0.70533	2332	1	-0.889131	0.246079	0.000302457	1.15129	0.67968	0.116063	-0.889131	0.246079	0.000302457	trc	C	0.84058	0.15942	0.2126	0.1369	0.2421	0.1292	0.1247
0	LINC01238	ENSG00000237940	ENSG00000237940.3	lncRNA	chr2	241970683	241977276	+	0.101284	0	0.4	rs34029771	241537601	433082	0.70533	2332	1	-0.889131	0.246079	0.000302457	1.15129	0.67968	0.116063	-0.889131	0.246079	0.000302457	trc	C	0.84058	0.15942	0.2126	0.1369	0.2421	0.1292	0.1247
0	LINC01238	ENSG00000237940	ENSG00000237940.3	lncRNA	chr2	241970683	241977276	+	0.101284	0	0.4	rs34029771	241537601	433082	0.70533	2332	1	-0.889131	0.246079	0.000302457	1.15129	0.67968	0.116063	-0.889131	0.246079	0.000302457	trc	C	0.84058	0.15942	0.2126	0.1369	0.2421	0.1292	0.1247
0	LINC01238	ENSG00000237940	ENSG00000237940.3	lncRNA	chr2	241970683	241977276	+	0.101284	0	0.4	rs34029771	241537601	433082	0.70533	2332	1	-0.889131	0.246079	0.000302457	1.15129	0.67968	0.116063	-0.889131	0.246079	0.000302457	trc	C	0.84058	0.15942	0.2126	0.1369	0.2421	0.1292	0.1247
0	LINC01238	ENSG00000237940	ENSG00000237940.3	lncRNA	chr2	241970683	241977276	+	0.101284	0	0.4	rs34029771	241537601	433082	0.70533	2332	1	-0.889131	0.246079	0.000302457	1.15129	0.67968	0.116063	-0.889131	0.246079	0.000302457	trc	C	0.84058	0.15942	0.2126	0.1369	0.2421	0.1292	0.1247
0	LINC01239	ENSG00000234840	ENSG00000234840.2	lncRNA	chr9	22646200	22824213	+	0.210405	0	3.07	rs982654	22655724	9524	3.34554e-31	2249	7.00472e-29	-0.381615	0.172572	0.0270129	-0.756861	0.0618792	2.11637e-34	-0.714111	0.0582479	1.48757e-34	meta	A	0.612319	0.387681	0.0454	0.5173	0.2083	0.4533	0.3517
0	LINC01241	ENSG00000236306	ENSG00000236306.3	lncRNA	chr9	25780032	25844585	+	0.159662	0	0.92	rs4531139	25636100	143932	0.108599	2473	0.525101	-0.24981	0.329572	0.44846	-0.570361	0.138645	3.89175e-05	-0.522162	0.127797	4.39139e-05	meta	C	0.887681	0.112319	0.1256	0.1081	0.124	0.1133	0.2331
0	LINC01252	ENSG00000247157	ENSG00000247157.7	lncRNA	chr12	11548030	11590369	+	0.441351	0.03	1.66	rs1047712	11171765	376265	1.19078e-12	2478	5.6583e-11	-0.981626	0.118382	1.1136e-16	-0.388847	0.182932	0.0335336	-0.806653	0.0993866	4.80539e-16	meta	G	0.427536	0.572464	0.1762	0.6066	0.7569	0.6531	0.6687
0	LINC01260	ENSG00000283440	ENSG00000283440.1	lncRNA	chr20	44663498	44656451	-	0.0589865	0	0.49	rs2143943	45137426	473928	1	1767	1	-0.454977	0.152937	0.00293053	-0.221872	0.218322	0.309505	-0.378243	0.125261	0.0025307	meta	G	0.413043	0.586957	0.5477	0.5259	0.6954	0.5586	0.5971
0	LINC01266	ENSG00000224957	ENSG00000224957.6	lncRNA	chr3	536062	846561	+	1.59432	0.17	4.91	rs2628005	591738	55676	1	2568	1	0.312523	0.135568	0.0211501	0.131535	0.0560147	0.0188636	0.157928	0.0517696	0.00228395	meta	C	0.543478	0.456522	0.4947	0.4957	0.4881	0.4821	0.499
0	LINC01270	ENSG00000203999	ENSG00000203999.9	lncRNA	chr20	50292709	50315488	+	0.176216	0.02	0.83	rs112753275	50639761	347052	0.740694	2275	1	0.880656	0.455972	0.053436	0.756519	0.248822	0.0023626	0.785003	0.218418	0.00032558	meta	G	0.934783	0.065217	0.3033	0.0605	0.0347	0.0656	0.0726
0	LINC01273	ENSG00000231742	ENSG00000231742.6	lncRNA	chr20	50171809	50176676	+	0.4175	0.04	1.02	rs71338413	50162013	9796	9.83984e-09	2305	2.99214e-07	0.776589	0.145002	8.52158e-08	0.55244	0.121369	5.32044e-06	0.644783	0.0930694	4.26891e-12	meta	G	0.65942	0.34058	0.1899	0.3977	0.2252	0.337	0.2321
0	LINC01275	ENSG00000237595	ENSG00000237595.5	lncRNA	chr20	50166216	50162765	-	0.0763514	0	0.72	rs4809775	50300714	134498	1	2309	1	0.854324	0.218057	8.93244e-05	0.113473	0.224655	0.61349	0.494938	0.15647	0.00156073	meta	A	0.695652	0.304348	0.0976	0.3631	0.5506	0.2207	0.2014
0	LINC01277	ENSG00000229017	ENSG00000229017.7	lncRNA	chr6	143059682	142966293	-	0.187297	0.02	0.62	rs9496511	143073047	13365	0.0102396	1757	0.086586	-0.265343	0.179274	0.138848	-0.444603	0.101706	1.23421e-05	-0.400956	0.0884616	5.82786e-06	meta	C	0.789855	0.210145	0.6475	0.268	0.5139	0.0616	0.3661
0	LINC01290	ENSG00000260468	ENSG00000260468.1	lncRNA	chr16	10528202	10514842	-	0.93223	0.07	2.58	rs2354410	10527750	452	9.67374e-09	3478	2.94609e-07	-0.36701	0.0992854	0.000218582	-0.363844	0.0613489	3.01592e-09	-0.364719	0.0521895	2.78141e-12	meta	G	0.481884	0.518116	0.2542	0.5937	0.5962	0.5278	0.3793
0	LINC01291	ENSG00000204792	ENSG00000204792.2	lncRNA	chr2	74918148	74938418	+	0.345338	0	1.59	rs7574356	75008573	90425	3.18502e-19	1902	2.78343e-17	1.88219	0.224162	4.59789e-17	1.43005	0.278583	2.84694e-07	1.7045	0.174644	1.67456e-22	meta	T	0.554348	0.445652	0.4644	0.4107	0.4187	0.4563	0.2873
0	LINC01293	ENSG00000230836	ENSG00000230836.1	lncRNA	chr2	74940258	74942670	+	0.275405	0	1.27	rs12713823	75019462	79204	3.59058e-05	1980	0.000621091	1.09443	0.19443	1.81343e-08	NA	NA	NA	1.09443	0.19443	1.81343e-08	trc	A	0.547101	0.452899	0.3033	0.3919	0.4355	0.4533	0.2935
0	LINC01301	ENSG00000251396	ENSG00000251396.7	lncRNA	chr8	60516795	60289928	-	0.379595	0.07	1.05	rs609264	60635987	119192	0.0164639	1899	0.126743	-0.26005	0.10778	0.0158313	-0.210235	0.0559268	0.000170515	-0.220803	0.0496416	8.6698e-06	meta	T	0.416667	0.583333	0.6846	0.4841	0.6478	0.5199	0.5072
0	LINC01303	ENSG00000250548	ENSG00000250548.7	lncRNA	chr14	61570653	61556273	-	0.325946	0	1.97	rs710035	61671246	100593	0.0141084	1988	0.11222	-0.456533	0.185174	0.013685	-0.572726	0.151323	0.000153832	-0.526201	0.117174	7.09678e-06	meta	T	0.286232	0.713768	0.152	0.7378	0.755	0.7376	0.6155
0	LINC01311	ENSG00000260924	ENSG00000260924.2	lncRNA	chr22	19171395	19172839	+	0.365405	0.06	1.37	rs3984196	18820261	351134	0.0502806	2234	0.296985	0.526392	0.152046	0.000536041	0.485885	0.198282	0.0270163	0.511393	0.120656	2.2507e-05	meta	C	0.858696	0.141304	0.0711	0.1383	0.2857	0.0905	0.1616
0	LINC01315	ENSG00000229891	ENSG00000229891.2	lncRNA	chr22	42369284	42364390	-	0.298581	0	1.13	rs28367005	42141270	228014	1	2406	1	1.01181	0.318404	0.00148416	0.405465	1.05998	0.702074	0.961629	0.304943	0.00161343	meta	T	0.934783	0.065217	0.0106	0.0519	0.0188	0.1123	0.1513
0	LINC01338	ENSG00000281327	ENSG00000281327.2	lncRNA	chr5	82859958	82848260	-	0.345608	0.01	1.23	rs28371416	82852882	7076	0.214467	2233	0.844922	-0.196439	0.165853	0.236249	-0.299826	0.0797746	0.000170996	-0.280401	0.0718907	9.60444e-05	meta	C	0.471014	0.528986	0.3737	0.5159	0.5952	0.5258	0.3149
0	LINC01340	ENSG00000250331	ENSG00000250331.2	lncRNA	chr5	97504663	97690180	+	0.118716	0	0.77	rs12187005	97165786	338877	0.0458408	2199	0.27728	-0.806627	0.526863	0.146584	1.06738	0.206436	2.33443e-07	0.817968	0.192208	2.08462e-05	meta	C	0.942029	0.057971	0.0651	0.049	0.001	0.0845	0.0501
0	LINC01341	ENSG00000227953	ENSG00000227953.7	lncRNA	chr1	246775880	246792385	+	0.712635	0.19	1.86	rs57229473	246389845	386035	1	2873	1	0.463853	0.252072	0.0657453	0.376437	0.155431	0.0154397	0.400518	0.132301	0.00246738	meta	T	0.945652	0.054347	0.2595	0.1153	0.1052	0.0765	0.0491
0	LINC01352	ENSG00000238078	ENSG00000238078.1	lncRNA	chr1	220829255	220832429	+	0.258378	0	0.86	rs1389750	220866829	37574	3.39109e-18	1699	2.63169e-16	0.654628	0.118458	3.27202e-08	0.890879	0.113243	3.63435e-15	0.778068	0.0818568	1.99593e-21	meta	T	0.51087	0.48913	0.5484	0.5245	0.6558	0.4016	0.546
0	LINC01353	ENSG00000231507	ENSG00000231507.2	lncRNA	chr1	203273221	203288804	+	0.107568	0	0.67	rs72745736	203749376	476155	0.146206	2166	0.646447	-0.856606	0.22094	0.00010571	-0.602485	0.600891	0.316029	-0.826342	0.207367	6.75006e-05	meta	A	0.833333	0.166667	0.0106	0.3775	0.1121	0.1223	0.1431
0	LINC01354	ENSG00000231768	ENSG00000231768.2	lncRNA	chr1	234531803	234527887	-	0.796824	0.12	2.64	rs172035	234531367	436	1.8879e-05	2651	0.000345285	-0.214331	0.095045	0.02413	-0.440483	0.0781176	1.71325e-08	-0.349305	0.0603495	7.12147e-09	meta	T	0.40942	0.59058	0.6362	0.6398	0.9474	0.3867	0.8078
0	LINC01355	ENSG00000261326	ENSG00000261326.4	lncRNA	chr1	23287488	23281307	-	3.50101	0.84	7.96	rs9424389	23628960	341472	1	1573	1	0.199372	0.0887763	0.0247181	0.28516	0.115645	0.0136701	0.231182	0.0704197	0.0010274	meta	G	0.818841	0.181159	0.2806	0.1643	0.0565	0.2694	0.1319
0	LINC01356	ENSG00000215866	ENSG00000215866.8	lncRNA	chr1	112850643	112820170	-	0.0616216	0	0.8	rs3013431	112699866	150777	1	1703	1	-0.101241	2.35685	0.967795	-0.616756	0.184654	0.000837593	-0.616756	0.184654	0.000837593	asc	C	0.402174	0.597826	0.5053	0.6196	0.369	0.5984	0.6759
0	LINC01357	ENSG00000224167	ENSG00000224167.2	lncRNA	chr1	112849821	112877871	+	0.0975	0	0.66	rs61817894	113108955	259134	1	1698	1	-0.687973	1.71497	0.700268	-1.10738	0.377879	0.003384	-1.10738	0.377879	0.003384	asc	C	0.873188	0.126812	0.0008	0.0879	0.2063	0.1521	0.1534
0	LINC01358	ENSG00000237352	ENSG00000237352.4	lncRNA	chr1	58933643	59240555	+	0.450338	0.05	2.12	rs12403335	59197490	263847	6.79145e-11	2318	2.69247e-09	0.403283	0.144693	0.00531709	0.658014	0.0910465	4.92925e-13	0.585763	0.0770601	2.92988e-14	meta	C	0.771739	0.228261	0.0764	0.1369	0.1696	0.2386	0.1452
0	LINC01359	ENSG00000226891	ENSG00000226891.9	lncRNA	chr1	65002489	64972225	-	10.685	1.79	23.47	rs1887049	64724571	277918	1	2045	1	0.352509	0.105631	0.000846382	0.0579081	0.193647	0.76491	0.284952	0.0927321	0.00212027	meta	A	0.826087	0.173913	0.4682	0.2723	0.253	0.16	0.182
0	LINC01364	ENSG00000227290	ENSG00000227290.2	lncRNA	chr1	87371683	87353521	-	0.248514	0.03	1	rs7512573	87517697	146014	0.921962	1862	1	-0.240718	0.117124	0.0398562	-0.262331	0.0931521	0.00486024	-0.253956	0.0729054	0.000495146	meta	C	0.648551	0.351449	0.6172	0.3401	0.1052	0.3191	0.363
0	LINC01366	ENSG00000235172	ENSG00000235172.8	lncRNA	chr5	170307722	170335508	+	0.110743	0	0.42	rs314156	170378407	70685	0.00114694	2483	0.0134973	0.314273	0.212887	0.139879	1.33998	0.229974	5.65458e-09	0.787612	0.156226	4.61916e-07	meta	T	0.916667	0.083333	0.2874	0.1297	0.1349	0.1004	0.1339
0	LINC01375	ENSG00000226159	ENSG00000226159.2	lncRNA	chr10	89957373	89915489	-	0.185203	0	0.8	rs4933556	90137242	179869	0.943369	2710	1	-0.197976	0.173971	0.255127	-0.230978	0.0680282	0.000685486	-0.226601	0.0633567	0.000348107	meta	C	0.431159	0.568841	0.5983	0.4942	0.5794	0.4642	0.3681
0	LINC01376	ENSG00000236204	ENSG00000236204.6	lncRNA	chr2	19348067	18986451	-	0.89777	0.25	2.44	rs13383201	19494765	146698	1	2427	1	0.182403	0.103999	0.0794494	0.128097	0.0535243	0.0167002	0.139469	0.0475912	0.00338354	meta	C	0.804348	0.195652	0.2648	0.2622	0.0804	0.168	0.1288
0	LINC01389	ENSG00000225762	ENSG00000225762.1	lncRNA	chr1	47408477	47380928	-	0.162297	0	0.62	rs9332985	46939909	468568	1	1996	1	0.906491	0.239686	0.000155572	0.166082	0.131338	0.206035	0.337059	0.115179	0.00342929	meta	G	0.934783	0.065217	0.1256	0.0865	0.1012	0.0736	0.1472
0	LINC01393	ENSG00000225535	ENSG00000225535.7	lncRNA	chr7	115030564	115126314	+	0.0614865	0	0.44	rs10215218	115508073	477509	1	1728	1	0.0116152	0.228944	0.959538	-0.329651	0.0969474	0.000673114	-0.277761	0.0892733	0.00186228	meta	G	0.692029	0.307971	0.3419	0.3876	0.4345	0.2684	0.3344
0	LINC01409	ENSG00000237491	ENSG00000237491.10	lncRNA	chr1	778747	810065	+	8.47358	3.51	19.58	rs3131979	791564	12817	0.00806891	1265	0.0714157	0.0572279	0.201499	0.776402	0.429531	0.0892843	1.50307e-06	0.36843	0.0816296	6.37858e-06	meta	C	0.539855	0.460145	0.5197	0.6945	0.7014	0.7594	0.7658
0	LINC01410	ENSG00000238113	ENSG00000238113.7	lncRNA	chr9	62801461	62813486	+	0.619459	0.04	2.83	rs2321615	62813151	11690	6.34098e-10	141	2.24786e-08	0.389735	0.217252	0.0728243	-0.712839	0.0871776	2.91347e-16	-0.559924	0.0809068	4.49715e-12	meta	G	0.684783	0.315217	0.4818	0.4899	0.4792	0.4841	0.4928
0	LINC01411	ENSG00000249306	ENSG00000249306.6	lncRNA	chr5	174336295	174532457	+	0.179122	0	3.01	rs75629134	174362551	26256	0.0986938	2703	0.488126	-0.205861	0.310705	0.50761	-0.523288	0.125076	2.8674e-05	-0.479022	0.116028	3.65127e-05	meta	C	0.815217	0.184783	0.1044	0.1614	0.0129	0.1461	0.136
0	LINC01412	ENSG00000232606	ENSG00000232606.2	lncRNA	chr2	144523912	144579434	+	0.116419	0	0.48	rs10496963	144321498	202414	1	919	1	0.76453	0.293279	0.00913827	0.273901	0.181987	0.132308	0.410299	0.154635	0.00796992	meta	T	0.905797	0.094202	0.0159	0.0937	0.0694	0.1789	0.1871
0	LINC01415	ENSG00000267325	ENSG00000267325.2	lncRNA	chr18	55781722	55776727	-	0.115541	0	0.54	rs2646953	55997352	215630	0.156522	1362	0.677746	0.964669	0.250177	0.000115281	0.470004	0.713489	0.510063	0.91051	0.236084	0.000114921	meta	A	0.916667	0.083333	0.2693	0.0908	0	0.1103	0.0164
0	LINC01422	ENSG00000223704	ENSG00000223704.2	lncRNA	chr22	26858634	26968763	+	1.32243	0.28	3.28	rs563325	27295065	436431	0.267685	2967	0.977556	-0.110818	0.0963548	0.250101	-0.163686	0.0433483	0.000159323	-0.154787	0.039532	9.02208e-05	meta	A	0.666667	0.333333	0.7625	0.2695	0.2669	0.2525	0.4673
0	LINC01422	ENSG00000223704	ENSG00000223704.2	lncRNA	chr22	26858634	26968763	+	1.32243	0.28	3.28	rs563325	27295065	436431	0.267685	2967	0.977556	-0.110818	0.0963548	0.250101	-0.163686	0.0433483	0.000159323	-0.154787	0.039532	9.02208e-05	meta	A	0.666667	0.333333	0.7625	0.2695	0.2669	0.2525	0.4673
0	LINC01423	ENSG00000231231	ENSG00000231231.5	lncRNA	chr21	38333421	38323635	-	0.0891216	0	1.77	rs13052427	38703949	370528	1	2066	1	-1.01291	0.351302	0.00393546	-1.03567	0.547867	0.0587088	-1.01954	0.295728	0.000565689	meta	T	0.833333	0.166667	0.0272	0.1931	0.2609	0.2247	0.1728
0	LINC01424	ENSG00000236519	ENSG00000236519.1	lncRNA	chr21	44802577	44804717	+	0.215068	0	0.67	rs690350	44824216	21639	1	2780	1	0.272076	0.102893	0.00818686	0.349611	0.155778	0.0248141	0.295628	0.0858554	0.000574614	meta	G	0.525362	0.474638	0.7481	0.5533	0.4841	0.4076	0.4305
0	LINC01426	ENSG00000234380	ENSG00000234380.2	lncRNA	chr21	34745757	34784886	+	0.453446	0.01	1.82	rs2096471	34751388	5631	0.120421	2243	0.566322	-0.604326	0.194988	0.00193981	-0.322214	0.111965	0.00400439	-0.392168	0.0970961	5.36874e-05	meta	T	0.818841	0.181159	0.1566	0.1254	0.0774	0.1948	0.0787
0	LINC01431	ENSG00000232645	ENSG00000232645.5	lncRNA	chr20	23358116	23356594	-	0.142635	0	1.06	rs555000432	23592256	234140	0.10438	2745	0.510348	-0.338443	0.248795	0.173727	-0.653944	0.162247	5.56479e-05	-0.559805	0.135903	3.80256e-05	meta	A	0.804348	0.195652	0.267	0.2334	0.1419	0.2306	0.3548
0	LINC01435	ENSG00000229981	ENSG00000229981.8	lncRNA	chr10	108197849	107694973	-	1.45838	0	6.88	rs7919814	107970985	226864	1	2634	1	-0.182349	0.197758	0.356488	-0.279	0.0819296	0.000660779	-0.264841	0.075691	0.000467055	meta	T	0.695652	0.304348	0.7526	0.3343	0.1022	0.3678	0.2781
0	LINC01436	ENSG00000231106	ENSG00000231106.2	lncRNA	chr21	36005338	36007838	+	0.214392	0	2.45	rs61738607	36005333	5	0.131636	2436	0.6012	0.92575	0.229291	5.40377e-05	NA	NA	NA	0.92575	0.229291	5.40377e-05	trc	G	0.583333	0.416667	0.348	0.281	0.3472	0.3489	0.3885
0	LINC01447	ENSG00000236078	ENSG00000236078.2	lncRNA	chr7	47608465	47629893	+	0.163108	0	0.84	rs71547871	47926107	317642	0.0240616	2602	0.169757	1.18922	0.324367	0.000246098	0.728059	0.267218	0.00643814	0.914502	0.206245	9.24734e-06	meta	T	0.916667	0.083333	0.0151	0.098	0.1349	0.0616	0.1401
0	LINC01449	ENSG00000224017	ENSG00000224017.2	lncRNA	chr7	41089539	41133507	+	1.3802	0.01	4.33	rs10278065	40914030	175509	0.8642	1926	1	-0.231224	0.194631	0.234828	-0.352088	0.105184	0.000815903	-0.324768	0.0925357	0.000448702	meta	C	0.865942	0.134058	0.2867	0.1037	0.1062	0.1421	0.1524
0	LINC01450	ENSG00000232458	ENSG00000232458.1	lncRNA	chr7	40979939	40964667	-	0.904257	0	2.84	rs2214878	40928110	51829	1	1910	1	0.211309	0.19452	0.277342	0.24384	0.108102	0.0240921	0.236164	0.0944906	0.0124426	meta	A	0.92029	0.07971	0.3608	0.0576	0.1756	0.0567	0.1902
0	LINC01460	ENSG00000205334	ENSG00000205334.2	lncRNA	chr2	27715732	27705786	-	0.0671622	0	0.7	rs780094	27518370	197362	1	1114	1	-0.651196	0.225945	0.00395035	NA	NA	NA	-0.651196	0.225945	0.00395035	trc	T	0.394928	0.605072	0.8684	0.6398	0.5238	0.5895	0.8016
0	LINC01465	ENSG00000221949	ENSG00000221949.5	lncRNA	chr12	62603690	62601751	-	0.952838	0.43	2.36	rs3951389	62698561	94871	1	2178	1	0.248658	0.133771	0.0630517	0.50865	0.158868	0.00136616	0.35652	0.102327	0.000493771	meta	G	0.90942	0.090579	0.1241	0.0879	0.0635	0.0736	0.0757
0	LINC01473	ENSG00000237877	ENSG00000237877.7	lncRNA	chr2	186422432	186032884	-	2.57811	1.12	6.09	rs4667109	186652928	230496	1	1860	1	0.187044	0.0619599	0.00253786	0.073703	0.115018	0.521655	0.161551	0.0545485	0.00306045	meta	T	0.543478	0.456522	0.202	0.3847	0.7133	0.3976	0.3364
0	LINC01474	ENSG00000236849	ENSG00000236849.6	lncRNA	chr9	72874135	72871130	-	0.325	0	1.04	rs348466	72887531	13396	1.04574e-05	1773	0.000198295	-0.579303	0.197922	0.00342337	-0.92154	0.177487	2.07884e-07	-0.768996	0.132138	5.89812e-09	meta	G	0.847826	0.152174	0.348	0.1412	0.0308	0.2177	0.0716
0	LINC01476	ENSG00000265313	ENSG00000265313.7	lncRNA	chr17	59526946	59422088	-	0.270676	0.06	0.78	rs11651701	59488666	38280	1	1302	1	-0.021747	0.350866	0.950578	-0.267531	0.082917	0.00125318	-0.254531	0.0806943	0.00160907	meta	T	0.836957	0.163043	0.0287	0.183	0.0843	0.1421	0.0654
0	LINC01479	ENSG00000255772	ENSG00000255772.5	lncRNA	chr12	67929235	67970017	+	0.122297	0	1.59	rs56229556	67948572	19337	0.0059495	2229	0.055261	-0.262533	0.248743	0.291226	-0.277373	0.0606286	4.76318e-06	-0.276541	0.0589041	2.66913e-06	meta	C	0.677536	0.322464	0.4463	0.4395	0.4504	0.1968	0.3517
0	LINC01485	ENSG00000254211	ENSG00000254211.6	lncRNA	chr5	173809039	173778527	-	0.150878	0	3.34	rs2546729	173699310	109729	0.248183	2696	0.930859	-1.24107	0.548688	0.0237041	-0.687359	0.206601	0.000877919	-0.756116	0.193349	9.20559e-05	meta	T	0.202899	0.797101	0.947	0.8775	0.9444	0.7505	0.8425
0	LINC01500	ENSG00000258583	ENSG00000258583.7	lncRNA	chr14	58646631	59184247	+	0.186757	0	1.93	rs2750131	58724536	77905	0.440614	1952	1	-0.217963	0.134073	0.104011	-0.174373	0.0524504	0.000885645	-0.180159	0.0488456	0.000225724	meta	C	0.626812	0.373188	0.27	0.2767	0.0357	0.4155	0.3446
0	LINC01503	ENSG00000233901	ENSG00000233901.6	lncRNA	chr9	129332300	129359541	+	0.930608	0.17	4.54	rs7874927	129528859	196559	1	2096	1	0.54455	0.175571	0.0019248	0.305827	0.219274	0.163098	0.451291	0.137051	0.000991739	meta	C	0.873188	0.126812	0.3162	0.0951	0.0595	0.167	0.135
0	LINC01504	ENSG00000225434	ENSG00000225434.3	lncRNA	chr9	72305367	72356721	+	3.60453	0.83	14.75	rs2809276	72318196	12829	5.47755e-26	1866	8.27809e-24	0.896179	0.125865	1.07779e-12	0.659183	0.074629	1.02094e-18	0.72083	0.0641932	2.93545e-29	meta	A	0.586957	0.413043	0.0855	0.4063	0.6558	0.331	0.6053
0	LINC01505	ENSG00000234323	ENSG00000234323.7	lncRNA	chr9	105993310	106740875	+	0.119392	0	3.38	rs6477506	106356567	363257	0.63594	1708	1	0.375782	0.220579	0.0884532	0.167252	0.0513427	0.00112376	0.177969	0.050006	0.00037233	meta	A	0.289855	0.710145	0.8366	0.6484	0.4583	0.6839	0.8548
0	LINC01505	ENSG00000234323	ENSG00000234323.7	lncRNA	chr9	105993310	106740875	+	0.119392	0	3.38	rs6477506	106356567	363257	0.63594	1708	1	0.375782	0.220579	0.0884532	0.167252	0.0513427	0.00112376	0.177969	0.050006	0.00037233	meta	A	0.289855	0.710145	0.8366	0.6484	0.4583	0.6839	0.8548
0	LINC01506	ENSG00000234506	ENSG00000234506.5	lncRNA	chr9	68546589	68543541	-	0.171824	0	0.91	rs7860565	68222059	324530	1	1397	1	0.797935	0.242244	0.000987972	NA	NA	NA	0.797935	0.242244	0.000987972	trc	G	0.644928	0.355072	0.3343	0.3876	0.4137	0.3897	0.4172
0	LINC01515	ENSG00000228065	ENSG00000228065.11	lncRNA	chr10	65570338	65880289	+	4.03818	0.51	16.93	rs10996601	65700555	130217	0.0607785	3224	0.342967	0.714627	0.276909	0.00985915	0.695714	0.203876	0.000643838	0.702362	0.164177	1.88519e-05	meta	C	0.927536	0.072463	0.3359	0.1513	0.124	0.0288	0.0235
0	LINC01521	ENSG00000213888	ENSG00000213888.3	lncRNA	chr22	31346777	31348719	+	0.416351	0.04	1.25	rs5753463	31111063	235714	0.449591	1468	1	0.00599939	0.213859	0.97762	1.3269	0.243808	5.25644e-08	0.580381	0.160773	0.000306261	meta	A	0.065217	0.934783	0.9977	0.9755	1	0.9235	0.9857
0	LINC01534	ENSG00000225975	ENSG00000225975.7	lncRNA	chr19	36687449	36682636	-	1.9648	0.67	4.6	rs7252957	36728651	41202	0.0307236	2081	0.20505	-0.251902	0.0990816	0.0110104	-0.232409	0.0661843	0.000445514	-0.238423	0.0550353	1.47639e-05	meta	C	0.315217	0.684783	0.6331	0.6671	0.8065	0.5994	0.5644
0	LINC01535	ENSG00000226686	ENSG00000226686.8	lncRNA	chr19	37251885	37265535	+	0.400946	0.03	1.81	rs1644701	36998802	253083	1.13919e-07	1682	2.98535e-06	-0.538844	0.1382	9.65864e-05	-0.618101	0.117714	1.51367e-07	-0.584777	0.0896127	6.7728e-11	meta	G	0.793478	0.206522	0.3101	0.1556	0.1558	0.1501	0.2863
0	LINC01537	ENSG00000227467	ENSG00000227467.3	lncRNA	chr11	72570660	72573229	+	0.171351	0	0.77	rs10898820	72101546	469114	1	1388	1	-0.0775666	0.166892	0.642095	0.662732	0.139084	1.88889e-06	0.359311	0.106845	0.000771242	meta	G	0.626812	0.373188	0.1172	0.2738	0.2252	0.4851	0.5225
0	LINC01539	ENSG00000267712	ENSG00000267712.6	lncRNA	chr18	56137536	56083356	-	0.0948649	0	1.15	rs1789563	56112139	25397	0.243353	1605	0.9197	-0.636575	0.336184	0.0582869	-0.488233	0.147681	0.000946351	-0.512229	0.13521	0.000151622	meta	A	0.40942	0.59058	0.7421	0.4712	0.3115	0.6421	0.544
0	LINC01544	ENSG00000260440	ENSG00000260440.3	lncRNA	chr18	61748082	61758464	+	0.387095	0.01	1.36	rs8098095	61700058	48024	0.759552	2424	1	0.406771	0.109204	0.000195404	0.151992	0.133385	0.254494	0.304528	0.084497	0.000313346	meta	T	0.692029	0.307971	0.7337	0.3285	0.3482	0.2445	0.4029
0	LINC01547	ENSG00000183250	ENSG00000183250.12	lncRNA	chr21	44939937	44932814	-	0.342905	0.07	1.21	rs11701017	44971857	31920	0.000807526	2937	0.00999462	0.182317	0.117641	0.121197	0.439709	0.0843443	1.85544e-07	0.352321	0.0685469	2.74949e-07	meta	G	0.42029	0.57971	0.0855	0.5259	0.744	0.6372	0.8016
0	LINC01550	ENSG00000246223	ENSG00000246223.9	lncRNA	chr14	97978124	97924637	-	0.733378	0.14	1.93	rs11621305	98295182	317058	1	2703	1	0.0286886	0.186979	0.878057	-0.256406	0.0769178	0.000857593	-0.215143	0.071134	0.00249067	meta	A	0.894928	0.105072	0.0953	0.0778	0.001	0.1501	0.0245
0	LINC01554	ENSG00000236882	ENSG00000236882.8	lncRNA	chr5	95838245	95860133	+	0.134797	0	0.67	rs6873668	95853346	15101	0.00265966	1480	0.028166	-0.0582499	0.158305	0.712903	-0.397612	0.0774237	2.81342e-07	-0.332106	0.069551	1.79707e-06	meta	G	0.416667	0.583333	0.7943	0.5231	0.7798	0.3966	0.5828
0	LINC01558	ENSG00000146521	ENSG00000146521.10	lncRNA	chr6	167796872	167784537	-	0.0708108	0	0.41	rs56352801	168065564	268692	0.00978727	3250	0.0834992	0.544228	0.385052	0.157541	1.32227	0.27882	2.11238e-06	1.05464	0.225831	3.01147e-06	meta	C	0.90942	0.090579	0.1172	0.0922	0.0516	0.0577	0.1012
0	LINC01563	ENSG00000236819	ENSG00000236819.2	lncRNA	chr17	21075362	21092351	+	0.0555405	0	0.67	rs8072993	21432315	356953	1	1630	1	0.622323	0.402888	0.12243	0.442166	0.145702	0.00240751	0.463003	0.137017	0.000727078	meta	T	0.543478	0.456522	0.7005	0.5519	0.1687	0.673	0.5798
0	LINC01568	ENSG00000258779	ENSG00000258779.8	lncRNA	chr16	73386771	73504954	+	0.327095	0.02	2.08	rs4888917	73859174	472403	1	2375	1	0.252878	0.192903	0.189889	0.286965	0.0900198	0.00143361	0.280869	0.0815747	0.000575102	meta	G	0.724638	0.275362	0.0386	0.2911	0.2619	0.338	0.2393
0	LINC01569	ENSG00000262468	ENSG00000262468.6	lncRNA	chr16	4253817	4243943	-	0.349932	0.08	0.98	rs6500594	4266497	12680	0.00995263	1956	0.0846584	-0.490195	0.129127	0.000146916	-0.467355	0.184699	0.0113946	-0.482697	0.105829	5.08826e-06	meta	T	0.82971	0.17029	0.1778	0.2161	0.1032	0.2525	0.2219
0	LINC01572	ENSG00000261008	ENSG00000261008.7	lncRNA	chr16	72665014	72236281	-	0.546959	0.11	4.25	rs80050301	73009036	344022	0.206676	1654	0.82261	0.279321	0.224236	0.212891	0.546101	0.145113	0.00016769	0.467355	0.121828	0.000124955	meta	C	0.938406	0.061594	0.0045	0.0331	0	0.0706	0.0429
0	LINC01585	ENSG00000245479	ENSG00000245479.3	lncRNA	chr15	90660207	90664967	+	0.156284	0	0.54	rs7175023	91026051	365844	1	2600	1	-0.374748	0.118563	0.00157365	NA	NA	NA	-0.374748	0.118563	0.00157365	trc	G	0.605072	0.394928	0.0378	0.2896	0.004	0.5258	0.1554
0	LINC01587	ENSG00000082929	ENSG00000082929.8	lncRNA	chr4	5524569	5527801	+	0.204392	0	0.63	rs10804965	5682500	157931	1	3418	1	0.28732	0.163347	0.0785847	0.55642	0.171144	0.00114928	0.415601	0.118164	0.000436208	meta	A	0.315217	0.684783	0.5045	0.6916	0.7569	0.6262	0.7311
0	LINC01588	ENSG00000214900	ENSG00000214900.11	lncRNA	chr14	50105043	49927571	-	1.04811	0.22	3.19	rs10133640	50001463	103580	0.0122352	1625	0.100074	-0.215592	0.11062	0.0513019	-0.201199	0.0498814	5.49415e-05	-0.203631	0.0454721	7.52934e-06	meta	G	0.728261	0.271739	0.2383	0.3141	0.128	0.2694	0.3313
0	LINC01589	ENSG00000238120	ENSG00000238120.1	lncRNA	chr22	45605621	45604432	-	0.451622	0	2.6	rs5765523	45596269	9352	1	2618	1	0.740822	0.239402	0.00197167	0.267499	0.284266	0.346696	0.544415	0.183115	0.00294826	meta	C	0.40942	0.59058	0.6868	0.7594	0.5516	0.5517	0.6943
0	LINC01592	ENSG00000253658	ENSG00000253658.6	lncRNA	chr8	69104242	68880139	-	2.135	0.01	7.59	rs17704313	69181279	77037	1.3265e-05	2358	0.000248255	1.09698	0.173188	2.38846e-10	0.254103	0.0668321	0.000143465	0.36335	0.0623507	5.62551e-09	meta	T	0.684783	0.315217	0.2405	0.3112	0.3304	0.327	0.3804
0	LINC01597	ENSG00000205611	ENSG00000205611.5	lncRNA	chr20	30289956	30278906	-	0.298716	0.01	1.71	rs6057243	30286385	3571	4.30644e-10	939	1.55682e-08	0.969374	0.192257	4.60544e-07	0.588435	0.107536	4.45028e-08	0.679213	0.0938525	4.5862e-13	meta	A	0.48913	0.51087	0.7935	0.4222	0.2371	0.492	0.3262
0	LINC01600	ENSG00000164385	ENSG00000164385.9	lncRNA	chr6	2634619	2621913	-	1.12189	0.12	2.61	rs9328110	2635261	642	0.956264	2713	1	-0.114999	0.0866017	0.184208	-0.207966	0.0605953	0.000599041	-0.177411	0.0496486	0.000352475	meta	A	0.597826	0.402174	0.1165	0.3401	0.6766	0.3549	0.3589
0	LINC01605	ENSG00000253161	ENSG00000253161.5	lncRNA	chr8	37554183	37421341	-	0.178851	0	1.81	rs7001685	37476314	77869	0.0268401	1409	0.184648	-0.0381531	0.162143	0.813972	0.324779	0.0685028	2.12558e-06	0.26981	0.0631023	1.90491e-05	meta	T	0.282609	0.717391	0.2292	0.7968	0.8462	0.7565	0.7689
0	LINC01608	ENSG00000253877	ENSG00000253877.6	lncRNA	chr8	111040372	110899996	-	0.173041	0.01	1.75	rs13269116	111420511	380139	1	1421	1	0.335887	0.936248	0.728048	-1.30893	0.417303	0.00170897	-1.30893	0.417303	0.00170897	asc	A	0.945652	0.054347	0.0068	0.0346	0.001	0.0746	0.0082
0	LINC01611	ENSG00000231776	ENSG00000231776.5	lncRNA	chr6	84556152	84421028	-	0.164797	0	0.86	rs4707049	84417200	138952	0.203922	2416	0.816014	-0.286949	0.152223	0.0594219	-0.159122	0.0449129	0.000395738	-0.169359	0.043077	8.44049e-05	meta	A	0.318841	0.681159	0.792	0.7651	0.9127	0.6143	0.819
0	LINC01613	ENSG00000261432	ENSG00000261432.1	lncRNA	chr9	119935053	119937832	+	0.0743919	0	0.44	rs7850773	119672157	262896	1	1777	1	-0.517046	0.171002	0.00249766	NA	NA	NA	-0.517046	0.171002	0.00249766	trc	A	0.797101	0.202899	0.1301	0.2003	0.0278	0.3082	0.0859
0	LINC01614	ENSG00000230838	ENSG00000230838.1	lncRNA	chr2	215718043	215719424	+	0.843311	0.02	7.99	rs72946714	215934623	216580	1	2296	1	-0.565082	0.287279	0.0491818	-0.918467	0.36575	0.0120324	-0.699915	0.225922	0.00194803	meta	T	0.90942	0.090579	0.1309	0.0951	0.1498	0.1083	0.0838
0	LINC01615	ENSG00000223485	ENSG00000223485.4	lncRNA	chr6	169162992	169157162	-	5.54899	0.02	17.39	rs1123753	169160744	2248	4.11583e-23	3283	4.89515e-21	0.536721	0.112219	1.72867e-06	0.826291	0.0845765	1.51841e-22	0.721393	0.0675419	1.25368e-26	meta	A	0.51087	0.48913	0.4289	0.4251	0.4296	0.5924	0.4059
0	LINC01619	ENSG00000257242	ENSG00000257242.8	lncRNA	chr12	92142914	91984976	-	0.768108	0.12	2.95	rs11106644	92592904	449990	0.143074	2098	0.637366	-0.161525	0.122846	0.188559	-0.190511	0.0505938	0.000166213	-0.186308	0.0467816	6.81956e-05	meta	T	0.706522	0.293478	0.2201	0.3055	0.4256	0.2068	0.4571
0	LINC01624	ENSG00000227508	ENSG00000227508.6	lncRNA	chr6	170272474	170279887	+	0.139865	0.01	0.75	rs571811291	170216108	56366	0.0226286	2407	0.162036	2.51802	0.568336	9.40115e-06	NA	NA	NA	2.51802	0.568336	9.40115e-06	trc	C	0.938406	0.061594	0.0166	0.0216	0.0099	0.0507	0.0245
0	LINC01625	ENSG00000238099	ENSG00000238099.3	lncRNA	chr6	139474658	139435636	-	0.186081	0	0.81	rs3001013	139811138	336480	1	2205	1	0.176768	0.141705	0.212239	0.281713	0.10385	0.006674	0.245043	0.0837642	0.00344019	meta	C	0.452899	0.547101	0.2345	0.6787	0.4375	0.6163	0.4264
0	LINC01629	ENSG00000258602	ENSG00000258602.1	lncRNA	chr14	76959638	76965802	+	0.074527	0	0.71	rs12889775	76959734	96	0.000155112	2358	0.00231976	-0.212358	0.274073	0.438445	-1.36877	0.217795	3.28594e-10	-0.921165	0.170513	6.57814e-08	meta	G	0.394928	0.605072	0.0772	0.6326	0.7163	0.5716	0.5051
0	LINC01634	ENSG00000235295	ENSG00000235295.1	lncRNA	chr22	18029385	18037968	+	0.110541	0.01	0.47	rs4266108	18068721	39336	0.0626665	1875	0.351058	-0.74299	0.193181	0.000120023	-0.427361	0.227113	0.0598752	-0.610492	0.147149	3.34221e-05	meta	C	0.865942	0.134058	0.0136	0.0879	0.004	0.2008	0.0746
0	LINC01637	ENSG00000237476	ENSG00000237476.1	lncRNA	chr22	20957092	20964679	+	0.177905	0	0.87	rs178294	20996172	39080	0.80829	1905	1	-0.545728	0.154839	0.000424299	0.0909678	0.406396	0.826985	-0.545728	0.154839	0.000424299	trc	A	0.235507	0.764493	0.8941	0.8545	0.6994	0.7475	0.5583
0	LINC01638	ENSG00000233521	ENSG00000233521.7	lncRNA	chr22	27225134	27221349	-	0.0956757	0	0.94	rs77026443	27166990	58144	0.0118983	3145	0.0978539	5.6863	1.23002	3.78323e-06	NA	NA	NA	5.6863	1.23002	3.78323e-06	trc	G	0.938406	0.061594	0.031	0.036	0.003	0.0934	0.0337
0	LINC01640	ENSG00000231253	ENSG00000231253.2	lncRNA	chr22	33104330	33145861	+	0.139257	0	0.56	rs56841962	32989705	114625	1	2308	1	1.56584	1.21465	0.26685	0.218415	0.0767794	0.00444519	0.218415	0.0767794	0.00444519	asc	T	0.782609	0.217391	0.3011	0.2853	0.4345	0.164	0.1759
0	LINC01645	ENSG00000224968	ENSG00000224968.2	lncRNA	chr1	177351562	177437880	+	0.0947297	0	0.54	rs6683060	177226932	124630	0.776487	1890	1	0.476222	0.39832	0.266095	0.439062	0.124274	0.00041084	0.439062	0.124274	0.00041084	asc	G	0.40942	0.59058	0.587	0.6124	0.5377	0.6093	0.6063
0	LINC01673	ENSG00000234052	ENSG00000234052.2	lncRNA	chr21	27638613	27675024	+	0.0782432	0	0.45	rs2830746	27174108	464505	1	2897	1	NA	NA	NA	0.492017	0.15058	0.0010851	0.492017	0.15058	0.0010851	asc	A	0.873188	0.126812	0.031	0.245	0.1369	0.169	0.2157
0	LINC01678	ENSG00000225331	ENSG00000225331.1	lncRNA	chr21	44160076	44158740	-	0.283514	0	1.91	rs59952509	44315480	155404	1	2442	1	0.952619	0.307255	0.0019325	NA	NA	NA	0.952619	0.307255	0.0019325	trc	A	0.782609	0.217391	0.0953	0.1427	0.3998	0.1889	0.2137
0	LINC01679	ENSG00000237989	ENSG00000237989.1	lncRNA	chr21	43362349	43358147	-	0.0983784	0	2.47	rs430552	43417671	55322	1	2652	1	-0.540555	0.186677	0.00378354	-0.48749	0.243724	0.0454822	-0.520935	0.148201	0.000439647	meta	G	0.213768	0.786232	0.4803	0.8617	0.8849	0.7922	0.727
0	LINC01684	ENSG00000237484	ENSG00000237484.6	lncRNA	chr21	24306939	24547942	+	0.618919	0.01	3.68	rs11909549	23848074	458865	1	3261	1	0.457188	0.277409	0.0993397	0.451157	0.154597	0.00351971	0.452586	0.135043	0.000803948	meta	G	0.931159	0.06884	0.2307	0.0605	0.1835	0.0557	0.0685
0	LINC01695	ENSG00000236532	ENSG00000236532.6	lncRNA	chr21	28228667	28116094	-	0.308919	0.01	1.09	rs2831570	28165222	63445	0.0001154	2775	0.00178564	0.521612	0.135593	0.00011962	0.317655	0.0770757	3.76676e-05	0.367464	0.0670067	4.15857e-08	meta	C	0.467391	0.532609	0.2685	0.4726	0.374	0.6551	0.6002
0	LINC01697	ENSG00000232079	ENSG00000232079.7	lncRNA	chr21	28048404	28137611	+	1.24635	0.03	6.91	rs243710	27850957	197447	1	2811	1	-0.274185	0.197518	0.165091	-0.225517	0.0772684	0.00351586	-0.231976	0.0719583	0.00126518	meta	C	0.561594	0.438406	0.5809	0.3934	0.3185	0.4543	0.274
0	LINC01703	ENSG00000225518	ENSG00000225518.3	lncRNA	chr1	226083590	226090465	+	0.222838	0	0.81	rs28573381	225770344	313246	0.811504	1886	1	1.33447	0.430847	0.00195281	1.32064	0.788844	0.0941022	1.33129	0.378124	0.000430278	meta	C	0.945652	0.054347	0.1309	0.0548	0	0.0755	0.0286
0	LINC01705	ENSG00000232679	ENSG00000232679.2	lncRNA	chr1	222064773	222010825	-	0.0864865	0	1.13	rs4551601	221813409	251364	0.831483	2297	1	0.0782635	0.478279	0.870018	0.679775	0.181191	0.000175637	0.604281	0.16944	0.000361986	meta	C	0.82971	0.17029	0.2171	0.1427	0.0367	0.2157	0.2035
0	LINC01710	ENSG00000225561	ENSG00000225561.2	lncRNA	chr1	218918714	218912757	-	0.0561486	0	0.71	rs3902491	218677963	240751	0.403095	2418	1	NA	NA	NA	0.708002	0.18806	0.000166706	0.708002	0.18806	0.000166706	asc	T	0.23913	0.76087	0.7602	0.755	0.5694	0.8519	0.7924
0	LINC01712	ENSG00000231364	ENSG00000231364.3	lncRNA	chr1	83445967	83480024	+	0.103311	0	0.4	rs11163752	83468757	22790	0.208929	2383	0.828463	0.200211	0.197419	0.310515	0.268456	0.070591	0.00014297	0.260719	0.0664695	8.76749e-05	meta	T	0.615942	0.384058	0.18	0.3674	0.2917	0.4235	0.3241
0	LINC01715	ENSG00000229388	ENSG00000229388.1	lncRNA	chr1	28643228	28648581	+	0.322838	0	0.95	rs614824	28854308	211080	1	1423	1	0.0935868	0.104633	0.37109	1.00915	0.193749	0.000106009	0.300315	0.0920651	0.00110636	meta	C	0.5	0.5	0.0802	0.5274	0.8423	0.4761	0.6595
0	LINC01719	ENSG00000233396	ENSG00000233396.8	lncRNA	chr1	146052566	146061948	+	0.852095	0.23	1.73	rs6667334	146050410	2156	0.0186398	335	0.138969	-0.716063	0.181968	8.31616e-05	-0.437861	0.40885	0.284189	-0.670066	0.166246	5.56413e-05	meta	C	0.898551	0.101449	0.3374	0.17	0.1657	0.0437	0.1411
0	LINC01725	ENSG00000233008	ENSG00000233008.6	lncRNA	chr1	83861023	83575776	-	1.41676	0.29	4.86	rs200280640	83862121	1098	2.25094e-06	1935	4.74752e-05	-0.732161	0.21935	0.000844227	-0.507812	0.0981655	2.30341e-07	-0.545247	0.0896019	1.16328e-09	meta	C	0.931159	0.06884	0.0779	0.0288	0.0913	0.0328	0.0225
0	LINC01730	ENSG00000275491	ENSG00000275491.1	lncRNA	chr20	3808357	3812434	+	0.0964865	0	0.52	rs6133104	4288560	480203	0.584327	2687	1	0.473536	0.177119	0.00750551	0.360009	0.138247	0.00921176	0.402989	0.10898	0.000217464	meta	C	0.757246	0.242754	0.3828	0.255	0.2986	0.2465	0.2301
0	LINC01736	ENSG00000228058	ENSG00000228058.2	lncRNA	chr1	230002372	230007195	+	0.0714189	0	0.91	rs56041113	230099014	96642	1	2094	1	1.94455	0.657375	0.00309585	NA	NA	NA	1.94455	0.657375	0.00309585	trc	G	0.916667	0.083333	0.0212	0.183	0.0139	0.0875	0.138
0	LINC01740	ENSG00000228067	ENSG00000228067.1	lncRNA	chr1	212545694	212556065	+	0.0630405	0	0.57	rs11120000	212706412	160718	1	2092	1	1.03942	0.156762	0.000567462	NA	NA	NA	1.03942	0.156762	0.000567462	trc	C	0.442029	0.557971	0.4713	0.4222	0.5575	0.6421	0.7219
0	LINC01748	ENSG00000226476	ENSG00000226476.5	lncRNA	chr1	60640507	60515716	-	0.0918919	0	0.5	rs582695	60141770	498737	1	1728	1	-0.749229	0.30032	0.0126039	-0.339348	0.167725	0.0430481	-0.436798	0.146435	0.00285556	meta	A	0.163043	0.836957	0.6543	0.7853	0.8135	0.8499	0.8712
0	LINC01750	ENSG00000231437	ENSG00000231437.3	lncRNA	chr1	111989770	111998842	+	0.108716	0	0.49	rs1767282	111814479	175291	1	2344	1	0.610629	0.286298	0.0329373	0.988092	0.339549	0.00361415	0.767474	0.218877	0.000454194	meta	A	0.923913	0.076087	0.3767	0.0605	0.001	0.0726	0.1278
0	LINC01752	ENSG00000224961	ENSG00000224961.3	lncRNA	chr20	10696949	10754033	+	0.678243	0.05	1.9	rs73075465	10237125	459824	0.265488	2264	0.972005	-0.286166	0.163297	0.0797009	-0.225205	0.065324	0.000565783	-0.233615	0.0606512	0.000117265	meta	G	0.807971	0.192029	0.0832	0.1715	0.248	0.2445	0.273
0	LINC01762	ENSG00000233154	ENSG00000233154.6	lncRNA	chr1	116478842	116423724	-	0.129797	0	0.48	rs10737769	116507542	28700	1	1404	1	0.530368	0.148793	0.000364592	0.025075	0.143774	0.861547	0.269057	0.103393	0.00926059	meta	A	0.818841	0.181159	0.146	0.2911	0.5605	0.1213	0.3579
0	LINC01765	ENSG00000233730	ENSG00000233730.1	lncRNA	chr1	115099672	115102658	+	0.135	0	0.63	rs1321108	115029744	69928	0.316367	1875	1	-0.560719	0.193351	0.0037315	-0.35453	0.139167	0.0108494	-0.424895	0.112951	0.000168729	meta	A	0.51087	0.48913	0.2731	0.4092	0.5278	0.4573	0.32
0	LINC01770	ENSG00000225285	ENSG00000225285.1	lncRNA	chr1	1434573	1430539	-	0.240068	0	1.64	rs9777717	1057464	377109	1	2359	1	1.58463	0.386532	4.13843e-05	-0.476096	0.722173	0.509732	1.12574	0.340788	0.00095537	meta	T	0.923913	0.076087	0.2791	0.0648	0.0496	0.0746	0.1115
0	LINC01772	ENSG00000226029	ENSG00000226029.1	lncRNA	chr1	16460948	16468481	+	1.31655	0.47	2.72	rs71225514	16773626	312678	1	2183	1	-0.30863	0.103537	0.00287424	-0.125458	0.0823422	0.127605	-0.196426	0.0644461	0.00230437	meta	A	0.148551	0.851449	0.8192	0.7709	0.8601	0.8091	0.7812
0	LINC01778	ENSG00000223382	ENSG00000223382.5	lncRNA	chr1	30824217	30834864	+	0.0662162	0	0.64	rs10157051	30649578	174639	0.774958	2699	1	1.71349	0.472472	0.000287128	0.142926	0.468624	0.765598	1.71349	0.472472	0.000287128	trc	A	0.913043	0.086956	0.3828	0.0778	0.2073	0.0109	0.0143
0	LINC01781	ENSG00000234184	ENSG00000234184.6	lncRNA	chr1	80535755	80646791	+	0.136216	0	2.53	rs4459149	80876811	341056	1	2509	1	0.907677	0.752199	0.227549	0.588828	0.211389	0.00534426	0.612166	0.203506	0.00262883	meta	T	0.275362	0.724638	0.8533	0.8199	0.4742	0.7425	0.7209
0	LINC01783	ENSG00000233421	ENSG00000233421.4	lncRNA	chr1	16536172	16533886	-	0.392095	0.02	2.02	rs2501735	16543821	7649	1	2052	1	0.858875	0.253028	0.000687839	0.0816763	0.373582	0.831336	0.858875	0.253028	0.000687839	trc	C	0.630435	0.369565	0.4342	0.438	0.3254	0.4433	0.4673
0	LINC01786	ENSG00000230415	ENSG00000230415.1	lncRNA	chr1	1275223	1280420	+	0.553851	0	1.88	rs17161064	1534402	259179	1	2422	1	0.342147	0.198786	0.0852174	0.665427	0.256615	0.00951166	0.463386	0.15715	0.00319128	meta	G	0.902174	0.097826	0.0371	0.1225	0.131	0.0964	0.1033
0	LINC01788	ENSG00000229051	ENSG00000229051.2	lncRNA	chr1	70706441	70786468	+	0.0705405	0	0.41	rs699219	70926715	220274	1	2147	1	0.174776	0.514548	0.734106	0.733288	0.253074	0.00376116	0.624499	0.227093	0.00596002	meta	A	0.945652	0.054347	0.0106	0.0591	0	0.1571	0.0225
0	LINC01791	ENSG00000267777	ENSG00000267777.2	lncRNA	chr19	31167457	31225143	+	0.0738514	0	0.42	rs12975790	31236690	69233	0.183835	1580	0.761401	NA	NA	NA	0.588613	0.15274	0.000116351	0.588613	0.15274	0.000116351	asc	C	0.764493	0.235507	0.4168	0.3501	0.253	0.2147	0.271
0	LINC01798	ENSG00000232046	ENSG00000232046.7	lncRNA	chr2	66574030	66731223	+	0.0607432	0	0.58	rs139390219	66911631	337601	0.187531	1941	0.77169	-0.633181	0.589311	0.303754	0.629474	0.161447	9.66155e-05	0.629474	0.161447	9.66155e-05	asc	G	0.927536	0.072463	0.0408	0.0922	0.0446	0.1143	0.0174
0	LINC01801	ENSG00000267767	ENSG00000267767.3	lncRNA	chr19	34832869	34788527	-	0.0897973	0	0.37	rs295776	34978893	146024	0.11519	2431	0.549304	0.308242	0.190391	0.10545	0.583898	0.149645	9.54501e-05	0.478634	0.117653	4.73837e-05	meta	G	0.416667	0.583333	0.9342	0.5504	0.4563	0.6252	0.5757
0	LINC01806	ENSG00000227403	ENSG00000227403.2	lncRNA	chr2	161244730	161249050	+	0.0854054	0	0.57	rs4664414	161274652	29922	0.282272	1847	1	-0.809771	0.213861	0.000152827	NA	NA	NA	-0.809771	0.213861	0.000152827	trc	G	0.344203	0.655797	0.4077	0.7248	0.5169	0.6829	0.5879
0	LINC01807	ENSG00000232023	ENSG00000232023.3	lncRNA	chr2	228841689	228475224	-	0.222703	0	1.19	rs60749619	228909722	68033	0.6225	2329	1	1.05674	0.659045	0.132847	-0.307822	0.0844481	0.000267282	-0.307822	0.0844481	0.000267282	asc	G	0.934783	0.065217	0.1369	0.0562	0.0873	0.0775	0.0624
0	LINC01808	ENSG00000237992	ENSG00000237992.3	lncRNA	chr2	19468997	19520095	+	0.294459	0	2.16	rs7600825	19859781	390784	0.0125471	2535	0.102062	1.05281	0.209024	4.73492e-07	0.301338	0.151133	0.0461678	0.559323	0.122473	4.94954e-06	meta	A	0.793478	0.206522	0.5734	0.17	0.5387	0.0795	0.182
0	LINC01811	ENSG00000226320	ENSG00000226320.6	lncRNA	chr3	33956972	34677247	+	1.25264	0	8.45	rs7630319	34204028	247056	0.17396	1686	0.733038	0.73787	0.322708	0.0222252	0.510648	0.159515	0.00136834	0.555264	0.142999	0.000103179	meta	A	0.898551	0.101449	0.0756	0.1095	0.001	0.1431	0.0746
0	LINC01814	ENSG00000236008	ENSG00000236008.3	lncRNA	chr2	8592903	8461703	-	0.143649	0	0.88	rs4669291	8572846	20057	0.902433	1620	1	-0.410847	0.196592	0.0366318	-0.302881	0.108603	0.00528892	-0.328126	0.0950619	0.000557057	meta	T	0.17029	0.82971	0.3268	0.8314	0.999	0.7813	0.8139
0	LINC01819	ENSG00000231826	ENSG00000231826.6	lncRNA	chr2	43040662	43027823	-	0.231892	0	0.81	rs12992975	43054674	14012	1	2407	1	-0.0211267	0.318684	0.947144	0.839019	0.232233	0.00030288	0.540677	0.187686	0.00396719	meta	G	0.90942	0.090579	0.1725	0.0562	0.1121	0.0686	0.1002
0	LINC01820	ENSG00000228100	ENSG00000228100.2	lncRNA	chr2	46394228	46392291	-	0.144662	0	0.82	rs13031898	46244556	149672	1	2372	1	0.379831	0.12168	0.016807	NA	NA	NA	0.379831	0.12168	0.016807	trc	G	0.721014	0.278986	0.2375	0.379	0.0853	0.2783	0.2117
0	LINC01822	ENSG00000229621	ENSG00000229621.2	lncRNA	chr2	21710656	21687430	-	0.256351	0	1.19	rs387752	21221806	488850	0.0126128	1029	0.102406	0.648563	0.165709	9.08334e-05	0.440773	0.209938	0.0357688	0.568799	0.130072	1.22573e-05	meta	G	0.51087	0.48913	0.9569	0.4712	0.4375	0.5328	0.3957
0	LINC01828	ENSG00000235885	ENSG00000235885.8	lncRNA	chr2	67086446	67311439	+	0.255608	0.02	0.84	rs6715721	67180328	93882	1	2305	1	-1.0407	0.280183	0.000203714	-0.270114	0.181694	0.137109	-0.498237	0.152446	0.00108199	meta	C	0.942029	0.057971	0.0454	0.0548	0.001	0.1163	0.0378
0	LINC01832	ENSG00000224231	ENSG00000224231.2	lncRNA	chr2	138101878	138107178	+	0.213581	0.04	0.49	rs62166513	137860699	241179	0.0562378	2031	0.322966	1.21989	0.27194	7.26122e-06	0.392539	0.251528	0.118614	0.774001	0.184652	2.76897e-05	meta	A	0.887681	0.112319	0.003	0.0893	0.004	0.167	0.0818
0	LINC01836	ENSG00000267530	ENSG00000267530.3	lncRNA	chr19	782755	786092	+	0.298716	0	0.97	rs2285903	1001924	219169	1	3982	1	-1.34847	0.396292	0.000667186	-0.608167	0.637239	0.339892	-1.14201	0.336524	0.000689956	meta	C	0.934783	0.065217	0.0144	0.1052	0.1319	0.1024	0.0961
0	LINC01844	ENSG00000236714	ENSG00000236714.3	lncRNA	chr5	142716229	142761035	+	0.15223	0	2.68	rs13186593	143094794	378565	0.697889	2017	1	-0.585543	0.193404	0.00246531	-0.43443	0.219885	0.0481871	-0.519629	0.145222	0.000346003	meta	A	0.144928	0.855072	0.6369	0.9092	0.5714	0.9314	0.6513
0	LINC01852	ENSG00000236914	ENSG00000236914.4	lncRNA	chr15	38072990	38068812	-	0.969054	0.36	2.39	rs2012925	38058698	14292	1	2052	1	0.245839	0.0875416	0.00498117	0.210979	0.120844	0.0808333	0.233841	0.0708943	0.00097221	meta	A	0.438406	0.561594	0.4622	0.6571	0.3363	0.6988	0.3845
0	LINC01857	ENSG00000224137	ENSG00000224137.1	lncRNA	chr2	207662375	207667024	+	0.379527	0	3.84	rs4675679	207480416	181959	1	2005	1	1.15886	0.293595	7.90955e-05	0.103736	0.391104	0.790826	0.778571	0.234799	0.000913483	meta	T	0.228261	0.771739	0.7451	0.7262	0.8938	0.6799	0.6943
0	LINC01871	ENSG00000235576	ENSG00000235576.1	lncRNA	chr2	7725801	7730705	+	0.685608	0	4.87	rs16866565	8011956	286155	0.18825	1812	0.773476	-2.63802	0.679671	0.000103891	-0.352491	0.310206	0.279977	-2.63802	0.679671	0.000103891	trc	T	0.945652	0.054347	0.0227	0.0418	0.1022	0.0169	0.047
0	LINC01876	ENSG00000226383	ENSG00000226383.7	lncRNA	chr2	156254950	156011530	-	0.361554	0	1.31	rs835304	156268632	13682	3.80639e-15	1571	2.33971e-13	-0.972028	0.200283	1.21436e-06	-0.972838	0.133937	3.77475e-13	-0.972588	0.111336	2.42291e-18	meta	C	0.724638	0.275362	0.149	0.219	0.0933	0.4602	0.2955
0	LINC01877	ENSG00000238217	ENSG00000238217.6	lncRNA	chr2	199608068	199750341	+	0.0616216	0	0.27	rs6759018	199756040	147972	1	1418	1	0.458883	0.773144	0.594602	0.358818	0.112027	0.00136023	0.358818	0.112027	0.00136023	asc	T	0.467391	0.532609	0.1437	0.4885	0.5764	0.663	0.5869
0	LINC01878	ENSG00000234308	ENSG00000234308.3	lncRNA	chr2	212795300	212819264	+	0.0964189	0	0.41	rs10181294	213251174	455874	1	2295	1	-0.151115	0.299071	0.623332	-0.480929	0.136891	0.000442704	-0.480929	0.136891	0.000442704	asc	A	0.663043	0.336957	0.0915	0.3141	0.1657	0.4533	0.4202
0	LINC01894	ENSG00000264345	ENSG00000264345.2	lncRNA	chr18	24987919	24932771	-	0.0573649	0	0.34	rs576386594	24997744	9825	1	2368	1	-0.155968	0.307224	0.625382	-0.965562	0.286358	0.000746591	-0.965562	0.286358	0.000746591	asc	A	0.869565	0.130435	0.1225	0.1484	0.1081	0.1342	0.1145
0	LINC01905	ENSG00000267057	ENSG00000267057.6	lncRNA	chr18	56031830	56135295	+	0.0643919	0	0.44	rs12963600	55717465	314365	1	1524	1	1.01704	3.82249	0.807425	-0.638371	0.190286	0.000794222	-0.638371	0.190286	0.000794222	asc	T	0.456522	0.543478	0.0666	0.67	0.5099	0.5249	0.5307
0	LINC01907	ENSG00000226125	ENSG00000226125.2	lncRNA	chr2	230700529	230690065	-	0.0672973	0	0.3	rs7561667	230586104	114425	1	2701	1	-0.522436	0.170018	0.00212039	-0.614553	0.378047	0.104035	-0.537933	0.155059	0.000521976	meta	G	0.728261	0.271739	0.3888	0.2133	0.3065	0.2266	0.3057
0	LINC01909	ENSG00000266258	ENSG00000266258.1	lncRNA	chr18	70335439	70352459	+	0.237365	0	1.36	rs4541169	70330048	5391	0.00177937	1872	0.0198475	-0.566221	0.260805	0.0299276	-0.446631	0.101155	1.00855e-05	-0.462268	0.0943094	9.50517e-07	meta	A	0.934783	0.065217	0.295	0.049	0.0208	0.0805	0.0706
0	LINC01913	ENSG00000214691	ENSG00000214691.9	lncRNA	chr2	41860155	41894050	+	0.265203	0	1.61	rs10204805	41878491	18336	0.010144	3364	0.0859585	-0.142618	0.199667	0.475056	-0.388887	0.0818047	1.99574e-06	-0.353491	0.0756978	3.01545e-06	meta	T	0.634058	0.365942	0.4213	0.2061	0.4375	0.3012	0.4877
0	LINC01914	ENSG00000234362	ENSG00000234362.6	lncRNA	chr2	41933909	41931599	-	0.184122	0	1.83	rs755008	41772218	161691	0.0991089	3288	0.489577	-0.294974	0.21501	0.170093	-0.663923	0.159026	2.98083e-05	-0.533461	0.127855	3.01426e-05	meta	C	0.402174	0.597826	0.7655	0.6585	0.3869	0.6481	0.7546
0	LINC01915	ENSG00000265485	ENSG00000265485.7	lncRNA	chr18	24534551	24708542	+	0.175203	0	0.88	rs576386594	24997744	463193	1	2408	1	0.424211	0.303321	0.161947	0.400544	0.131561	0.00233031	0.404291	0.120697	0.000809164	meta	A	0.869565	0.130435	0.1225	0.1484	0.1081	0.1342	0.1145
0	LINC01919	ENSG00000263438	ENSG00000263438.6	lncRNA	chr18	53568439	53629990	+	0.0767568	0	0.79	rs12457160	53537035	31404	1	3002	1	NA	NA	NA	0.395983	0.123057	0.00129139	0.395983	0.123057	0.00129139	asc	C	0.684783	0.315217	0.1959	0.5043	0.13	0.3907	0.3538
0	LINC01931	ENSG00000162947	ENSG00000162947.5	lncRNA	chr2	149859191	149745648	-	0.133514	0	0.6	rs9288698	149826823	32368	0.595756	1918	1	-0.177097	0.137342	0.197238	-0.178142	0.0528944	0.000757482	-0.178007	0.0493603	0.000310613	meta	T	0.373188	0.626812	0.5726	0.5692	0.5605	0.6799	0.6227
0	LINC01933	ENSG00000254226	ENSG00000254226.6	lncRNA	chr5	151949571	152270449	+	0.299527	0	2.03	rs12523233	152004131	54560	0.116202	2332	0.552819	-0.0559053	0.199606	0.779418	-0.170167	0.0416529	4.40087e-05	-0.165399	0.0407746	4.98294e-05	meta	A	0.684783	0.315217	0.1831	0.2752	0.4534	0.2624	0.317
0	LINC01934	ENSG00000234663	ENSG00000234663.7	lncRNA	chr2	181086076	181409321	+	0.254122	0.01	1.3	rs976384	181328024	241948	0.089503	2337	0.456833	-0.105883	0.145729	0.467488	-0.186437	0.0456162	4.36819e-05	-0.179249	0.0435333	3.82982e-05	meta	T	0.59058	0.40942	0.3487	0.3271	0.3899	0.4374	0.3855
0	LINC01936	ENSG00000235997	ENSG00000235997.3	lncRNA	chr2	30346623	30361010	+	1.65912	0.12	6.2	rs55914060	30347278	655	4.40825e-05	2412	0.000747098	-0.370865	0.170147	0.0292816	-0.903677	0.159398	1.43364e-08	-0.654632	0.116326	1.82763e-08	meta	T	0.858696	0.141304	0.1831	0.1657	0.0675	0.1163	0.1063
0	LINC01943	ENSG00000280721	ENSG00000280721.1	lncRNA	chr2	87459044	87439523	-	2.2177	0.23	18.88	rs148185419	87716146	257102	1	1066	1	1.12704	0.328875	0.000610348	0.310091	0.184388	0.0926207	0.505476	0.160834	0.00167314	meta	G	0.938406	0.061594	0.3585	0.0778	0	0.1203	0.045
0	LINC01948	ENSG00000248727	ENSG00000248727.6	lncRNA	chr5	56481946	56451627	-	0.368378	0.08	0.96	rs2591953	56952908	470962	1	2351	1	0.184023	0.142874	0.197741	-0.244567	0.0637879	0.000126041	-0.173335	0.0582464	0.00292136	meta	C	0.663043	0.336957	0.3911	0.4524	0.5853	0.337	0.4387
0	LINC01963	ENSG00000260804	ENSG00000260804.3	lncRNA	chr2	216217045	216220192	+	1.78203	0.38	3.5	rs2080751	216284272	67227	0.100027	2105	0.493506	0.231239	0.0851607	0.00662113	0.248074	0.0818234	0.0024308	0.239993	0.0590024	4.75188e-05	meta	T	0.539855	0.460145	0.5454	0.4942	0.4365	0.5517	0.6646
0	LINC01967	ENSG00000235493	ENSG00000235493.2	lncRNA	chr3	28059268	27916774	-	0.0750676	0	0.46	rs2642949	27643693	415575	0.420234	1922	1	-0.497347	0.354599	0.160748	-0.488021	0.142692	0.000625981	-0.489321	0.132376	0.000218644	meta	T	0.268116	0.731884	0.9138	0.7983	0.9663	0.6213	0.7239
0	LINC01985	ENSG00000227260	ENSG00000227260.2	lncRNA	chr3	30518833	30527193	+	0.306757	0	1.19	rs12490145	30385587	133246	1	2739	1	0.50214	0.209616	0.0165968	0.818632	0.391181	0.036374	0.572744	0.184762	0.0019358	meta	G	0.815217	0.184783	0.1543	0.121	0.126	0.2406	0.1953
0	LINC01988	ENSG00000283036	ENSG00000283036.3	lncRNA	chr3	44424134	44429529	+	0.0864189	0	0.53	rs4682985	44606751	182617	1	1431	1	-0.744429	0.234797	0.00152166	NA	NA	NA	-0.744429	0.234797	0.00152166	trc	C	0.148551	0.851449	0.9206	0.8473	0.878	0.9006	0.8333
0	LINC01990	ENSG00000273125	ENSG00000273125.2	lncRNA	chr3	107430892	107463912	+	0.364324	0	1.15	rs1282532	107465669	34777	1	1935	1	0.0760781	0.11649	0.513701	0.32294	0.0853346	0.000154085	0.23673	0.0688401	0.000584217	meta	C	0.59058	0.40942	0.3427	0.3991	0.1657	0.5408	0.409
0	LINC02004	ENSG00000240006	ENSG00000240006.1	lncRNA	chr3	134313576	134321171	+	0.0567568	0	0.42	rs13071132	134351120	37544	1	2134	1	NA	NA	NA	-0.300704	0.119476	0.0118406	-0.300704	0.119476	0.0118406	asc	C	0.804348	0.195652	0.0552	0.1427	0.006	0.2684	0.089
0	LINC02006	ENSG00000238755	ENSG00000238755.3	lncRNA	chr3	153980186	153384934	-	0.116014	0	0.62	rs16822922	153635250	344936	1	2564	1	0.151042	0.252033	0.548978	-0.166603	0.0592204	0.00490397	-0.149983	0.0576503	0.00927887	meta	C	0.789855	0.210145	0.3321	0.3084	0.2272	0.159	0.2955
0	LINC02015	ENSG00000231574	ENSG00000231574.6	lncRNA	chr3	177816865	177899224	+	0.147162	0	0.79	rs6443525	178014024	197159	0.219397	1969	0.859292	-0.164612	0.194673	0.397788	-0.409922	0.104284	8.46571e-05	-0.355223	0.0919253	0.000111426	meta	C	0.764493	0.235507	0.1059	0.2075	0.5228	0.1441	0.3364
0	LINC02018	ENSG00000272690	ENSG00000272690.6	lncRNA	chr3	75435232	75538029	+	1.55716	0.31	5.94	rs4533675	75434411	821	1	2986	1	0.598592	0.176624	0.000701268	0.250099	0.14322	0.0807656	0.388343	0.111243	0.000481343	meta	A	0.894928	0.105072	0.2398	0.0706	0.2569	0.0537	0.18
0	LINC02019	ENSG00000273356	ENSG00000273356.1	lncRNA	chr3	50669989	50672048	+	0.575068	0.14	1.81	rs4028317	50747810	77821	0.246366	1396	0.927384	0.459761	0.145843	0.00161913	0.463648	0.228185	0.042164	0.460889	0.122887	0.00017648	meta	G	0.148551	0.851449	0.7103	0.8573	0.9474	0.8887	0.9427
0	LINC02021	ENSG00000249846	ENSG00000249846.7	lncRNA	chr3	130111669	130201336	+	0.894527	0.08	2.8	rs6796054	130124152	12483	4.5332e-145	2242	3.03725e-141	-1.44152	0.116128	2.21628e-35	-1.66931	0.0730737	1.66719e-115	-1.6047	0.0618479	2.02195e-148	meta	C	0.586957	0.413043	0.3631	0.4078	0.4117	0.4751	0.502
0	LINC02024	ENSG00000241213	ENSG00000241213.2	lncRNA	chr3	117691005	117678693	-	0.169932	0	1.46	rs56804991	118173706	482701	1	2179	1	-0.947784	0.598798	0.113465	1.13909	0.289889	8.51555e-05	0.742856	0.260921	0.00441259	meta	C	0.942029	0.057971	0.2065	0.0893	0.0704	0.0487	0.1309
0	LINC02026	ENSG00000214146	ENSG00000214146.3	lncRNA	chr3	194003760	193957372	-	0.0988514	0	3.81	rs6797542	193691305	312455	1	2669	1	-0.762009	0.387419	0.0491965	-0.307597	0.104142	0.00314076	-0.338219	0.100572	0.000771141	meta	A	0.26087	0.73913	0.7995	0.83	0.8016	0.7097	0.8783
0	LINC02028	ENSG00000230102	ENSG00000230102.8	lncRNA	chr3	194071025	194005259	-	0.158378	0	0.91	rs56727282	194193044	122019	1	2878	1	0.237975	0.188663	0.207174	0.424625	0.127871	0.000897845	0.365872	0.105849	0.000547181	meta	A	0.608696	0.391304	0.8033	0.3617	0.4712	0.3748	0.4571
0	LINC02033	ENSG00000279727	ENSG00000279727.1	lncRNA	chr3	36822498	36819276	-	0.171149	0	0.57	rs6765205	36780910	41588	1	1676	1	-0.213636	0.137612	0.120553	-0.382816	0.142151	0.00708086	-0.295482	0.0988721	0.0028033	meta	G	0.507246	0.492754	0.5197	0.4971	0.4077	0.4662	0.4765
0	LINC02035	ENSG00000273033	ENSG00000273033.2	lncRNA	chr3	122886941	122892416	+	1.88615	0.67	3.64	rs7637860	122855604	31337	0.125583	2242	0.583227	-0.0148414	0.0864117	0.863632	0.209183	0.0451302	3.56764e-06	0.161173	0.0400031	5.60136e-05	meta	G	0.565217	0.434783	0.2769	0.379	0.3224	0.5288	0.5706
0	LINC02055	ENSG00000254101	ENSG00000254101.7	lncRNA	chr8	135859369	137092183	+	0.211081	0	1.17	rs12386802	135441488	417881	1	2598	1	-0.117834	0.338627	0.727857	-0.86099	0.242875	0.000392613	-0.608553	0.19736	0.002046	meta	G	0.894928	0.105072	0.4614	0.1542	0.1429	0.0805	0.091
0	LINC02060	ENSG00000250156	ENSG00000250156.3	lncRNA	chr5	88439090	88408982	-	0.0950676	0	2.06	rs76103322	88529224	90134	1	1392	1	-0.462514	0.227709	0.0422384	-0.272694	0.180168	0.130139	-0.345776	0.141291	0.0143944	meta	A	0.927536	0.072463	0.1921	0.072	0.0278	0.0795	0.0992
0	LINC02062	ENSG00000248489	ENSG00000248489.2	lncRNA	chr5	98929171	98995013	+	0.421622	0.05	0.89	rs161956	98916284	12887	3.33418e-06	2112	6.83151e-05	0.107325	0.238914	0.653271	-0.390099	0.061451	2.17951e-10	-0.359233	0.0595139	1.57868e-09	meta	A	0.742754	0.257246	0.6188	0.2421	0.0427	0.3062	0.1892
0	LINC02066	ENSG00000241151	ENSG00000241151.1	lncRNA	chr3	151637174	151657966	+	0.0668919	0	0.87	rs190529824	151761105	123931	0.612888	2420	1	-1.41399	0.255988	0.000253259	NA	NA	NA	-1.41399	0.255988	0.000253259	trc	T	0.92029	0.07971	0.0348	0.0519	0.004	0.0835	0.0654
0	LINC02073	ENSG00000267452	ENSG00000267452.3	lncRNA	chr17	51336646	51521401	+	0.0833108	0	0.49	rs62063022	51134537	202109	0.133061	1902	0.605508	0.337097	0.256027	0.187958	0.547655	0.143361	0.000133386	0.497395	0.125086	6.99585e-05	meta	T	0.800725	0.199275	0.0484	0.2061	0.1637	0.2117	0.1912
0	LINC02080	ENSG00000267065	ENSG00000267065.2	lncRNA	chr17	76799044	76807102	+	0.0712162	0	0.31	rs77351634	76744735	54309	1.31125e-06	3008	2.87417e-05	1.39151	0.273296	3.55095e-07	1.04685	0.28189	0.000204268	1.22451	0.196217	4.35922e-10	meta	A	0.942029	0.057971	0.1997	0.0692	0.0565	0.0517	0.1309
0	LINC02084	ENSG00000272282	ENSG00000272282.1	lncRNA	chr3	27712910	27714005	+	0.113784	0	0.62	rs73047593	27829790	116880	1	2305	1	1.01657	0.30688	0.000924369	NA	NA	NA	1.01657	0.30688	0.000924369	trc	C	0.927536	0.072463	0.0106	0.0576	0.005	0.0994	0.0808
0	LINC02094	ENSG00000227078	ENSG00000227078.1	lncRNA	chr17	19419035	19424357	+	0.226284	0	0.86	rs78368288	19023919	395116	0.50684	1239	1	0.662836	0.187551	0.000409072	NA	NA	NA	0.662836	0.187551	0.000409072	trc	A	0.902174	0.097826	0.0151	0.1715	0.1776	0.0318	0.3906
0	LINC02099	ENSG00000253490	ENSG00000253490.5	lncRNA	chr8	29748309	29798492	+	0.116486	0	2.69	rs13273370	29469590	278719	1	2213	1	-0.08612	0.30816	0.779888	-0.40418	0.128808	0.00170194	-0.356875	0.118844	0.0026743	meta	T	0.275362	0.724638	0.7315	0.6311	0.9206	0.7316	0.681
0	LINC02102	ENSG00000248677	ENSG00000248677.2	lncRNA	chr5	6707711	6686325	-	0.176824	0.03	0.62	rs6875994	6693673	14038	1	2824	1	-0.235693	0.108389	0.0296672	-0.266661	0.0988777	0.00699925	-0.252595	0.0730487	0.0005444	meta	A	0.528986	0.471014	0.1831	0.5663	0.7024	0.3748	0.5573
0	LINC02104	ENSG00000271334	ENSG00000271334.6	lncRNA	chr5	39520398	39524726	+	0.301689	0	2.54	rs2962493	39512512	7886	1	2337	1	1.09457	0.327769	0.00083947	NA	NA	NA	1.09457	0.327769	0.00083947	trc	G	0.942029	0.057971	0.0968	0.072	0.0298	0.0298	0.138
0	LINC02120	ENSG00000248279	ENSG00000248279.5	lncRNA	chr5	32947443	32962467	+	0.0751351	0	0.52	rs10061804	32748531	198912	1	2529	1	0.265012	0.285112	0.352629	0.50522	0.162066	0.00182468	0.44656	0.140894	0.00152718	meta	G	0.724638	0.275362	0.3442	0.3285	0.2371	0.2744	0.3252
0	LINC02126	ENSG00000259847	ENSG00000259847.2	lncRNA	chr16	65176713	65141751	-	0.100338	0	0.94	rs1010564	64840433	336280	1	2054	1	0.244344	0.186894	0.19108	0.242457	0.103774	0.019471	0.242902	0.0907265	0.00742195	meta	C	0.677536	0.322464	0.0787	0.3228	0.3849	0.2922	0.2505
0	LINC02145	ENSG00000250490	ENSG00000250490.1	lncRNA	chr5	6339884	6310441	-	0.574189	0.07	1.58	rs4701724	6365576	25692	0.0854311	2811	0.441544	-0.541265	0.122421	9.80867e-06	-0.173406	0.0901672	0.0544599	-0.30278	0.0726003	3.03917e-05	meta	T	0.460145	0.539855	0.5303	0.683	0.7103	0.4891	0.6053
0	LINC02147	ENSG00000249797	ENSG00000249797.2	lncRNA	chr5	117730515	118266267	+	0.0750676	0	0.62	rs7379291	117824570	94055	1.29117e-14	2682	7.61071e-13	0.0769509	0.444166	0.862456	-0.658392	0.0747445	1.26747e-18	-0.638142	0.0737081	4.8142e-18	meta	T	0.275362	0.724638	0.9206	0.6902	0.8363	0.5716	0.772
0	LINC02158	ENSG00000225611	ENSG00000225611.1	lncRNA	chr3	42770612	42773635	+	0.0812838	0	0.26	rs339664	42767001	3611	0.0355939	1941	0.229234	0.55587	0.129748	1.83379e-05	0.192556	0.260092	0.47133	0.55587	0.129748	1.83379e-05	trc	A	0.463768	0.536232	0.4796	0.6556	0.8026	0.4841	0.5675
0	LINC02172	ENSG00000251632	ENSG00000251632.1	lncRNA	chr4	137545731	137603430	+	0.134527	0	0.61	rs2114148	137230682	315049	1	2718	1	-0.149268	0.180287	0.407701	-0.338335	0.105833	0.00138929	-0.28988	0.0912696	0.00149276	meta	C	0.75	0.25	0.0151	0.1916	0.3522	0.2883	0.1074
0	LINC02175	ENSG00000262155	ENSG00000262155.2	lncRNA	chr16	25066937	25088618	+	2.10264	0.5	5.02	rs55856156	25104572	37635	1	2338	1	-0.415548	0.153876	0.00692266	-0.316102	0.139436	0.0233898	-0.360941	0.103325	0.000477153	meta	G	0.855072	0.144928	0.0038	0.0634	0.002	0.167	0.1094
0	LINC02185	ENSG00000262097	ENSG00000262097.2	lncRNA	chr16	14016056	14001320	-	0.750135	0.1	2.68	rs9933979	13867012	149044	1	2382	1	0.306746	0.247176	0.214604	0.670317	0.220537	0.00236991	0.509172	0.164558	0.00197364	meta	C	0.865942	0.134058	0.1664	0.0922	0.3075	0.1163	0.2321
0	LINC02188	ENSG00000261175	ENSG00000261175.6	lncRNA	chr16	86710122	86742083	+	0.416757	0.03	2.11	rs9745570	86267580	442542	0.0622053	4007	0.348887	0.556757	0.240077	0.0203909	0.584634	0.16029	0.000264945	0.576039	0.133308	1.55242e-05	meta	G	0.938406	0.061594	0.1831	0.0576	0.1905	0.0239	0.0624
0	LINC02189	ENSG00000260026	ENSG00000260026.3	lncRNA	chr16	86722042	86720575	-	0.491892	0	1.58	rs7403987	87213254	491212	1	4025	1	0.364601	0.220508	0.0982369	0.780323	0.226379	0.000566886	0.567001	0.157957	0.000331202	meta	T	0.862319	0.137681	0.3896	0.2075	0.0605	0.1163	0.2566
0	LINC02193	ENSG00000260923	ENSG00000260923.7	lncRNA	chr16	90173217	90222851	+	1.44088	0.13	3.17	rs62068364	89690791	482426	1	1698	1	-0.611894	0.181089	0.000727588	NA	NA	NA	-0.611894	0.181089	0.000727588	trc	C	0.73913	0.26087	0.6808	0.2219	0.0645	0.3032	0.5123
0	LINC02197	ENSG00000250387	ENSG00000250387.3	lncRNA	chr5	71446772	71337182	-	0.133514	0	1.05	rs6453085	71659449	212677	1	1147	1	-0.20675	0.0232188	0.00087917	NA	NA	NA	-0.20675	0.0232188	0.00087917	trc	C	0.862319	0.137681	0.2156	0.1153	0.1012	0.1998	0.2249
0	LINC02201	ENSG00000251538	ENSG00000251538.7	lncRNA	chr5	122730685	122628952	-	0.103243	0	0.72	rs10065653	122409057	321628	1	2208	1	0.595959	0.23033	0.00967008	0.358101	0.174116	0.0397172	0.444596	0.138896	0.00136983	meta	A	0.82971	0.17029	0.407	0.1484	0.1865	0.1262	0.2485
0	LINC02202	ENSG00000245812	ENSG00000245812.3	lncRNA	chr5	159100483	159117478	+	1.035	0.13	2.93	rs4921279	159075580	24903	0.0712052	1754	0.385567	0.299936	0.137461	0.029112	0.3067	0.0882282	0.000508547	0.304727	0.07425	4.05959e-05	meta	C	0.847826	0.152174	0.3185	0.1614	0.3472	0.0845	0.1125
0	LINC02204	ENSG00000280639	ENSG00000280639.1	lncRNA	chr15	70586606	70570958	-	0.140203	0.02	0.67	rs7181003	70181678	404928	0.023841	1743	0.168614	0.707263	0.179189	7.91253e-05	0.44363	0.216042	0.0400295	0.599817	0.137922	1.36781e-05	meta	T	0.916667	0.083333	0.4826	0.0937	0.0992	0.0239	0.1319
0	LINC02206	ENSG00000259289	ENSG00000259289.2	lncRNA	chr15	66956518	66931537	-	0.0626351	0	0.28	rs920293	67122087	165569	1	2432	1	4.08212	1.1232	0.00392659	-0.490362	0.145426	0.000746517	-0.490362	0.145426	0.000746517	asc	A	0.945652	0.054347	0.0408	0.049	0.0933	0.0875	0.0818
0	LINC02208	ENSG00000250891	ENSG00000250891.2	lncRNA	chr5	118562199	118000253	-	0.116622	0	1.42	rs1510971	118881101	318902	0.0319964	2340	0.211442	1.50542	0.557092	0.00688668	0.415079	0.106088	9.13105e-05	0.453236	0.104215	1.36737e-05	meta	T	0.869565	0.130435	0.4244	0.1499	0.0575	0.1272	0.1933
0	LINC02224	ENSG00000249203	ENSG00000249203.2	lncRNA	chr5	44658569	44495099	-	0.0958784	0	0.6	rs57766932	44465368	193201	0.0347414	1444	0.225332	0.480901	0.300975	0.110085	-0.30993	0.0662744	2.9186e-06	-0.273358	0.0647238	2.40592e-05	meta	C	0.851449	0.148551	0.3245	0.1643	0	0.2127	0.1176
0	LINC02235	ENSG00000254689	ENSG00000254689.3	lncRNA	chr8	81841952	81924348	+	0.0916892	0	0.43	rs28696138	81858559	16607	0.0163501	2240	0.126205	-0.298099	0.337993	0.377794	-0.4375	0.0990946	1.01024e-05	-0.426466	0.0950919	7.29915e-06	meta	G	0.742754	0.257246	0.0371	0.2896	0.5972	0.2525	0.1943
0	LINC02236	ENSG00000251365	ENSG00000251365.4	lncRNA	chr5	6765891	6833120	+	0.188041	0	0.96	rs483889	6562138	203753	1	2838	1	0.257783	0.160789	0.108883	0.344262	0.116446	0.0031123	0.31451	0.0943108	0.000853536	meta	A	0.782609	0.217391	0.211	0.2017	0.1647	0.2803	0.2536
0	LINC02241	ENSG00000251629	ENSG00000251629.7	lncRNA	chr5	20611806	20937800	+	0.360676	0	0.95	rs75832436	20700603	88797	0.874716	2261	1	-0.416804	0.172576	0.0945757	-0.458025	0.129062	0.000386871	-0.458025	0.129062	0.000386871	asc	C	0.782609	0.217391	0.2201	0.1988	0.0208	0.3101	0.1718
0	LINC02242	ENSG00000249736	ENSG00000249736.1	lncRNA	chr5	67646789	67632266	-	0.0915541	0	1.14	rs10066724	67236570	410219	1	2461	1	-0.0296124	0.377554	0.937484	-0.58921	0.172528	0.000637445	-0.492543	0.15692	0.00169634	meta	T	0.82971	0.17029	0.5386	0.1412	0.3115	0.1064	0.1984
0	LINC02245	ENSG00000237638	ENSG00000237638.2	lncRNA	chr2	65056168	64901840	-	0.528986	0.07	3	rs1206983	64596714	459454	1	2219	1	-0.47686	0.281484	0.0902474	-0.174907	0.0687004	0.0108983	-0.191883	0.0667413	0.00403998	meta	C	0.297101	0.702899	0.4546	0.7781	0.5704	0.7753	0.6575
0	LINC02246	ENSG00000281903	ENSG00000281903.2	lncRNA	chr21	14918552	14819699	-	0.479595	0.08	2.16	rs111246558	14546803	371749	1	2202	1	0.587899	0.199828	0.00326081	0.216865	0.135991	0.110781	0.334311	0.112427	0.00294339	meta	G	0.927536	0.072463	0.0522	0.0648	0.003	0.0944	0.1339
0	LINC02250	ENSG00000235731	ENSG00000235731.3	lncRNA	chr15	25578813	25456271	-	0.718514	0.13	1.46	rs2879826	25518496	60317	1	2610	1	0.095608	0.09443	0.311311	0.138323	0.0452384	0.00223084	0.13035	0.0407983	0.00139843	meta	A	0.405797	0.594203	0.2216	0.6859	0.5179	0.6451	0.6227
0	LINC02256	ENSG00000261064	ENSG00000261064.1	lncRNA	chr15	32536047	32587613	+	3.62054	1.08	12.44	rs12594943	32607667	71620	2.68113e-07	1665	6.61235e-06	-1.08784	0.173962	4.01809e-10	-0.597258	0.311465	0.0551647	-0.971191	0.151878	1.61029e-10	meta	C	0.702899	0.297101	0.1952	0.2781	0.3274	0.3559	0.2648
0	LINC02259	ENSG00000259783	ENSG00000259783.6	lncRNA	chr15	72636962	72608481	-	0.0674324	0	0.39	rs75177850	72750818	113856	0.735856	1195	1	0.00956822	0.517859	0.985502	0.73347	0.200164	0.000247978	0.639377	0.186703	0.000615779	meta	T	0.894928	0.105072	0.0144	0.0519	0	0.0835	0.0624
0	LINC02268	ENSG00000248174	ENSG00000248174.6	lncRNA	chr4	174220398	174091766	-	0.356824	0.02	1.62	rs75044290	174134332	86066	7.48983e-14	2513	4.07983e-12	0.880909	0.268715	0.00104458	0.850383	0.10922	6.91703e-15	0.854711	0.101181	2.98044e-17	meta	A	0.894928	0.105072	0.0469	0.098	0.2014	0.1203	0.2423
0	LINC02269	ENSG00000250708	ENSG00000250708.2	lncRNA	chr4	173699082	174001488	+	4.32831	0	32.44	rs35543766	173925761	226679	7.06343e-08	2039	1.91341e-06	-1.01259	0.238736	2.22064e-05	-0.391697	0.0690849	1.42969e-08	-0.439673	0.0663622	3.46416e-11	meta	G	0.713768	0.286232	0.0779	0.2651	0.373	0.3171	0.1973
0	LINC02273	ENSG00000245954	ENSG00000245954.8	lncRNA	chr4	152090459	152104720	+	0.082973	0	0.97	rs11732361	152214720	124261	0.689916	1473	1	-1.30425	0.417913	0.00180323	-1.32914	0.840876	0.113957	-1.30918	0.374241	0.000468374	meta	T	0.90942	0.090579	0.2481	0.0778	0.12	0.1123	0.0726
0	LINC02284	ENSG00000259719	ENSG00000259719.6	lncRNA	chr14	56310880	56427032	+	2.51365	0.25	7	rs242589	56274199	36681	0.412881	2909	1	-0.135761	0.160046	0.396293	-0.172314	0.0463771	0.000202807	-0.169482	0.0445446	0.000141932	meta	A	0.268116	0.731884	0.9349	0.6873	0.5992	0.7167	0.6462
0	LINC02285	ENSG00000259004	ENSG00000259004.2	lncRNA	chr14	101120840	101123545	+	0.121959	0	0.59	rs28702906	101237486	116646	1	2367	1	-0.507116	0.233841	0.0301105	-1.00203	0.334306	0.0027235	-0.669711	0.191617	0.000473967	meta	G	0.894928	0.105072	0.1399	0.098	0.0476	0.1093	0.2147
0	LINC02287	ENSG00000258499	ENSG00000258499.1	lncRNA	chr14	92907482	92905697	-	0.108041	0	0.78	rs10141449	92552222	355260	1	2294	1	2.16686	0.56744	0.0050995	NA	NA	NA	2.16686	0.56744	0.0050995	trc	G	0.695652	0.304348	0.1997	0.379	0.1954	0.327	0.2239
0	LINC02289	ENSG00000258819	ENSG00000258819.2	lncRNA	chr14	77076392	77069169	-	0.369459	0	1.74	rs72737533	76811746	264646	0.246254	2403	0.927384	-1.32843	0.286984	3.67562e-06	-0.289637	0.2341	0.215999	-0.704682	0.181402	0.000102478	meta	G	0.844203	0.155797	0.1165	0.0706	0.2391	0.1262	0.1135
0	LINC02290	ENSG00000258502	ENSG00000258502.6	lncRNA	chr14	66111557	66131716	+	0.0739865	0	0.32	rs10130133	66346819	235262	1	1842	1	0.0614729	0.159293	0.715437	0.71612	0.236297	0.00244073	0.71612	0.236297	0.00244073	asc	A	0.836957	0.163043	0.2163	0.1484	0.0536	0.2068	0.1309
0	LINC02298	ENSG00000257556	ENSG00000257556.2	lncRNA	chr14	105093609	105100131	+	0.348108	0.01	1.3	rs533348168	104951695	141914	1	2152	1	-0.580869	0.266756	0.0294411	-0.726162	0.303026	0.0165584	-0.644304	0.200227	0.00129146	meta	A	0.927536	0.072463	0.0144	0.0793	0.0079	0.1412	0.0716
0	LINC02301	ENSG00000258743	ENSG00000258743.6	lncRNA	chr14	82642605	82746664	+	0.196351	0	3.26	rs1959722	82870898	228293	0.201653	2133	0.810235	0.493874	0.195105	0.0113635	0.538059	0.180736	0.00291045	0.517653	0.132589	9.45396e-05	meta	C	0.681159	0.318841	0.2912	0.2594	0.3919	0.2545	0.2679
0	LINC02302	ENSG00000258998	ENSG00000258998.2	lncRNA	chr14	44782829	44763153	-	0.137095	0	0.41	rs73348953	44913094	130265	6.72394e-17	1998	4.7091e-15	-0.776002	0.308732	0.0119536	-2.23604	0.232206	5.99829e-22	-1.70852	0.185575	3.36533e-20	meta	T	0.927536	0.072463	0.2572	0.0764	0.0952	0.0666	0.1074
0	LINC02312	ENSG00000258869	ENSG00000258869.1	lncRNA	chr14	97763989	97749264	-	0.0658784	0	1.18	rs113521181	98046750	282761	0.12444	2350	0.579303	1.44644	0.386787	0.000184295	0.725801	0.351912	0.0391649	1.05217	0.260297	5.29533e-05	meta	A	0.938406	0.061594	0.0166	0.049	0	0.0616	0.046
0	LINC02313	ENSG00000258474	ENSG00000258474.1	lncRNA	chr14	31944853	31950382	+	0.0793919	0	0.5	rs60654485	31801222	143631	0.0487185	2226	0.289888	1.87855	0.323406	6.29812e-09	0.200144	0.260998	0.443176	0.862134	0.203107	2.18861e-05	meta	C	0.942029	0.057971	0.4198	0.0706	0	0.0169	0.001
0	LINC02315	ENSG00000251363	ENSG00000251363.3	lncRNA	chr14	40954693	41149309	+	0.222973	0	1.87	rs12891648	40857245	97448	0.148642	3306	0.654481	0.0285956	0.233605	0.902574	0.594486	0.129341	4.30085e-06	0.461714	0.113154	4.49613e-05	meta	A	0.492754	0.507246	0.5461	0.5331	0.4147	0.5278	0.4356
0	LINC02316	ENSG00000258912	ENSG00000258912.2	lncRNA	chr14	86062981	86006893	-	0.190541	0	1.03	rs28628879	85736111	326870	1	2673	1	-1.13879	0.716344	0.111897	-0.297157	0.111838	0.00788294	-0.317183	0.110499	0.00409872	meta	T	0.891304	0.108696	0.3321	0.0937	0.0179	0.1272	0.1258
0	LINC02325	ENSG00000246084	ENSG00000246084.4	lncRNA	chr14	97427071	97582146	+	0.12473	0	0.87	rs56763694	97312312	114759	1	2085	1	0.516188	0.580113	0.37357	0.962952	0.303218	0.00149437	0.867086	0.268724	0.00125235	meta	C	0.942029	0.057971	0.1891	0.0418	0.0228	0.0527	0.0542
0	LINC02328	ENSG00000258733	ENSG00000258733.6	lncRNA	chr14	85911438	86161500	+	0.485	0.01	1.96	rs8004888	85469069	442369	0.937038	2663	1	0.223241	0.183652	0.22415	0.183737	0.0545699	0.000759873	0.186942	0.0523095	0.000351873	meta	G	0.557971	0.442029	0.3956	0.3905	0.4067	0.4304	0.5368
0	LINC02334	ENSG00000274317	ENSG00000274317.2	lncRNA	chr13	37934298	38066444	+	0.312973	0.13	0.81	rs143080816	38067589	133291	6.85471e-19	2626	5.81349e-17	0.162924	0.0837178	0.0516414	0.422264	0.0426095	3.76328e-23	0.368905	0.0379739	2.61033e-22	meta	C	0.51087	0.48913	0.5666	0.4496	0.6468	0.4632	0.5849
0	LINC02344	ENSG00000227911	ENSG00000227911.3	lncRNA	chr13	33335277	33333679	-	1.12007	0.35	3.52	rs9538476	33730074	394797	1	2397	1	-0.290769	0.109827	0.00810819	-0.21053	0.0923506	0.0226264	-0.243765	0.0706828	0.000563241	meta	G	0.536232	0.463768	0.1974	0.3991	0.3214	0.5358	0.5521
0	LINC02345	ENSG00000259225	ENSG00000259225.7	lncRNA	chr15	37980676	38062340	+	0.443311	0.01	4.63	rs1391570	37698311	282365	0.0605168	2296	0.341864	-0.215832	0.218016	0.322183	-0.616328	0.141167	1.26566e-05	-0.498017	0.118495	2.63575e-05	meta	A	0.833333	0.166667	0.025	0.1167	0.4762	0.0626	0.2812
0	LINC02352	ENSG00000259448	ENSG00000259448.3	lncRNA	chr15	31215622	31224445	+	0.260068	0.02	1.08	rs10048031	31393200	177578	1	1631	1	1.66724	0.312784	0.0129047	NA	NA	NA	1.66724	0.312784	0.0129047	trc	C	0.746377	0.253623	0.5257	0.2781	0.3194	0.2356	0.2168
0	LINC02356	ENSG00000257595	ENSG00000257595.3	lncRNA	chr12	111369261	111403310	+	0.143581	0	1.54	rs2339715	111219941	149320	0.932234	967	1	0.49481	0.234081	0.0345286	0.582532	0.228506	0.0107938	0.539728	0.163514	0.000964048	meta	C	0.73913	0.26087	0.438	0.1657	0.5675	0.1292	0.3732
0	LINC02361	ENSG00000256576	ENSG00000256576.2	lncRNA	chr12	132189695	132186735	-	0.197432	0.01	0.94	rs7298968	132189571	124	0.149985	2616	0.658088	-0.521917	0.122536	2.05068e-05	-0.174323	0.13779	0.205824	-0.368419	0.0915661	5.73338e-05	meta	T	0.525362	0.474638	0.4062	0.451	0.3194	0.5169	0.365
0	LINC02362	ENSG00000249096	ENSG00000249096.7	lncRNA	chr4	184382416	184365180	-	0.719257	0.09	5.04	rs17679496	184153465	228951	1	2934	1	-0.126913	0.202473	0.530782	0.636837	0.148348	1.76397e-05	0.370054	0.119666	0.00198553	meta	G	0.894928	0.105072	0.0129	0.0548	0.4177	0.0239	0.1094
0	LINC02363	ENSG00000180712	ENSG00000180712.4	lncRNA	chr4	184353977	184334292	-	0.0909459	0	0.44	rs793887	184324032	29945	0.738141	2877	1	-0.432558	0.266174	0.104142	-0.483724	0.147529	0.00104232	-0.471699	0.129034	0.000256566	meta	A	0.869565	0.130435	0.3578	0.1455	0.3026	0.0467	0.3926
0	LINC02365	ENSG00000254233	ENSG00000254233.1	lncRNA	chr4	184625030	184584093	-	0.0723649	0	0.39	rs11132259	184844423	219393	0.766655	3282	1	-0.951876	0.448338	0.0337436	-0.694797	0.227917	0.00230015	-0.74759	0.203171	0.000233594	meta	T	0.06884	0.931159	0.8328	0.9251	0.9494	0.9523	0.9867
0	LINC02371	ENSG00000274659	ENSG00000274659.2	lncRNA	chr12	2740064	2746662	+	0.187095	0.02	0.83	rs4765682	2449401	290663	0.23463	2589	0.899499	-0.112609	0.55877	0.843659	-0.605155	0.154597	9.06259e-05	-0.605155	0.154597	9.06259e-05	asc	T	0.692029	0.307971	0.5961	0.2666	0.1806	0.3469	0.3988
0	LINC02373	ENSG00000257507	ENSG00000257507.1	lncRNA	chr12	69449470	69460724	+	0.0688514	0	0.48	rs10161098	69922323	472853	0.402521	2596	1	1.82075	0.481319	0.000155054	NA	NA	NA	1.82075	0.481319	0.000155054	trc	A	0.938406	0.061594	0.239	0.0692	0.0139	0.0795	0.0695
0	LINC02381	ENSG00000250742	ENSG00000250742.4	lncRNA	chr12	54126082	54147485	+	1.76723	0.11	5	rs56242321	54130117	4035	0.0049506	1822	0.0473843	0.347016	0.12312	0.00482443	0.415917	0.110232	0.000161227	0.38526	0.0821254	2.71712e-06	meta	C	0.724638	0.275362	0.1604	0.2089	0.2887	0.2724	0.2781
0	LINC02384	ENSG00000251301	ENSG00000251301.7	lncRNA	chr12	68451663	68332888	-	0.443243	0	2.91	rs17105388	68374875	76788	0.730415	1896	1	-0.176232	0.234002	0.451378	-0.338329	0.0959008	0.000418862	-0.315018	0.0887377	0.00038524	meta	A	0.771739	0.228261	0.2073	0.2911	0.5476	0.0934	0.3078
0	LINC02388	ENSG00000257259	ENSG00000257259.3	lncRNA	chr12	58781747	58565959	-	2.85946	0.01	20.85	rs4760238	58594383	187364	1	2166	1	-0.132572	0.352881	0.707151	-0.157484	0.0606746	0.00944405	-0.156768	0.0597971	0.00874996	meta	A	0.833333	0.166667	0.0159	0.134	0.2202	0.1829	0.1605
0	LINC02390	ENSG00000256582	ENSG00000256582.1	lncRNA	chr12	9704077	9709350	+	0.0791216	0	0.57	rs11053519	9938223	234146	1	1064	1	0.669356	0.311	0.0313759	0.573361	0.248007	0.0207847	0.610677	0.193902	0.001636	meta	A	0.862319	0.137681	0.1853	0.0562	0.4435	0.0378	0.228
0	LINC02391	ENSG00000277851	ENSG00000277851.2	lncRNA	chr12	92363832	92247697	-	0.147095	0	0.92	rs2452827	92215844	147988	0.271172	2131	0.986062	0.384774	0.200275	0.0547028	0.247225	0.0731991	0.000731657	0.263434	0.068751	0.000127251	meta	G	0.246377	0.753623	0.7352	0.7954	0.8065	0.6799	0.8712
0	LINC02397	ENSG00000205056	ENSG00000205056.8	lncRNA	chr12	92466451	92492091	+	0.0722297	0	0.66	rs10492341	92526442	59991	1	2063	1	0.098697	0.183861	0.591404	-0.463666	0.108779	2.0218e-05	-0.317858	0.0936207	0.000685858	meta	C	0.612319	0.387681	0.3132	0.366	0.506	0.3638	0.3814
0	LINC02398	ENSG00000256287	ENSG00000256287.1	lncRNA	chr12	20014780	20098868	+	1.89824	0	7.83	rs1073804	20296427	281647	0.514132	3063	1	0.459801	0.159253	0.00388629	0.23049	0.0844886	0.00637072	0.280857	0.0746354	0.000167852	meta	A	0.547101	0.452899	0.6641	0.4395	0.8095	0.334	0.5675
0	LINC02413	ENSG00000257345	ENSG00000257345.2	lncRNA	chr12	92999218	93019820	+	0.189459	0	0.71	rs4761517	93360628	361410	1	2096	1	-0.526314	0.22672	0.0202637	-0.39175	0.159562	0.0140819	-0.436323	0.130486	0.000826262	meta	T	0.681159	0.318841	0.2769	0.4236	0.3145	0.2972	0.2812
0	LINC02421	ENSG00000255970	ENSG00000255970.1	lncRNA	chr12	67729475	67709047	-	0.115338	0.01	0.37	rs12426091	67435825	293650	0.410298	2293	1	0.308442	0.168004	0.0663699	0.308377	0.0944073	0.00108905	0.308392	0.082303	0.000178935	meta	A	0.84058	0.15942	0.1437	0.121	0.2113	0.1839	0.1472
0	LINC02427	ENSG00000271538	ENSG00000271538.6	lncRNA	chr4	184537626	184503271	-	0.202635	0.02	1.47	rs1991229	184537555	71	1.78741e-06	3219	3.86312e-05	-1.0276	0.203764	4.58121e-07	-0.402642	0.0879259	4.66466e-06	-0.500742	0.0807306	5.55269e-10	meta	C	0.278986	0.721014	0.6808	0.7219	0.6131	0.7376	0.6247
0	LINC02432	ENSG00000248810	ENSG00000248810.2	lncRNA	chr4	141357096	141302910	-	0.44027	0.03	2.16	rs11100716	141343672	13424	3.06385e-12	2293	1.39962e-10	-1.15848	0.324648	0.000359123	-1.20476	0.168465	8.59298e-13	-1.19494	0.149532	1.33617e-15	meta	C	0.923913	0.076087	0.2663	0.121	0.0784	0.0557	0.0368
0	LINC02433	ENSG00000234111	ENSG00000234111.6	lncRNA	chr4	157572490	157576154	+	0.0739865	0	0.42	rs72693021	157793517	221027	1	2122	1	-0.189041	0.249577	0.448784	0.729957	0.182947	6.60789e-05	0.408746	0.147551	0.00560216	meta	C	0.753623	0.246377	0.3964	0.2435	0.1637	0.337	0.2311
0	LINC02435	ENSG00000251526	ENSG00000251526.1	lncRNA	chr4	123505279	123527525	+	0.0648649	0	0.6	rs1947371	123502496	2783	0.00847139	2121	0.0743883	0.516165	0.307621	0.0933621	0.896259	0.202878	9.97502e-06	0.781048	0.169363	3.99405e-06	meta	T	0.92029	0.07971	0.0439	0.0634	0.001	0.1133	0.0562
0	LINC02447	ENSG00000245468	ENSG00000245468.4	lncRNA	chr4	7103394	7093776	-	0.568311	0.12	1.42	rs4689596	7100766	2628	0.193174	3545	0.786948	-0.191339	0.1092	0.0797405	-0.290863	0.078403	0.000207384	-0.25701	0.0636877	5.4492e-05	meta	C	0.73913	0.26087	0.3638	0.3285	0.4524	0.2505	0.2474
0	LINC02453	ENSG00000245017	ENSG00000245017.2	lncRNA	chr12	98503855	98485544	-	0.0991216	0	0.59	rs249835	98433188	70667	1	1955	1	-0.643401	0.163563	8.36647e-05	0.0851771	0.272123	0.754273	-0.450039	0.140188	0.00132623	meta	A	0.115942	0.884058	0.7829	0.9193	0.9058	0.8738	0.9305
0	LINC02454	ENSG00000256268	ENSG00000256268.2	lncRNA	chr12	65589111	65613000	+	0.143446	0	0.99	rs10878275	65418908	170203	1	1391	1	0.238416	0.173792	0.170112	0.337417	0.136205	0.0132393	0.299746	0.107204	0.00517347	meta	A	0.431159	0.568841	0.3533	0.4914	0.4216	0.6103	0.3926
0	LINC02456	ENSG00000283052	ENSG00000283052.1	lncRNA	chr12	102304355	102463491	+	0.392297	0	7.56	rs12299074	101858685	445670	1	1902	1	-0.278717	0.265837	0.29443	0.268306	0.0740736	0.000292161	0.228894	0.0713553	0.00133752	meta	T	0.673913	0.326087	0.5908	0.2738	0.5099	0.2256	0.2883
0	LINC02468	ENSG00000256499	ENSG00000256499.2	lncRNA	chr12	20136163	20120980	-	1.78561	0	10.04	rs4762928	20100141	36022	1	2903	1	-0.755343	0.269776	0.00511201	-0.362078	0.186679	0.0524315	-0.489414	0.15351	0.00143181	meta	T	0.92029	0.07971	0.0416	0.183	0.0456	0.0954	0.0307
0	LINC02469	ENSG00000248408	ENSG00000248408.1	lncRNA	chr4	79663761	79696837	+	0.0864865	0	0.64	rs6534511	79699081	35320	1	1976	1	0.152733	0.257223	0.552662	0.320438	0.0934537	0.00060616	0.300882	0.0878362	0.000613678	meta	C	0.126812	0.873188	0.6611	0.8862	0.9306	0.8459	0.8589
0	LINC02482	ENSG00000251580	ENSG00000251580.3	lncRNA	chr4	6673965	6648695	-	1.1452	0.06	4.17	rs2301787	6675336	1371	5.42791e-28	2818	9.57027e-26	-0.481285	0.162557	0.00306932	-1.22884	0.102979	7.96705e-33	-1.01475	0.0869921	1.92616e-31	meta	G	0.800725	0.199275	0.3941	0.2421	0.1935	0.168	0.1616
0	LINC02502	ENSG00000250392	ENSG00000250392.2	lncRNA	chr4	119939540	119964293	+	0.197432	0	11.44	rs28429734	119859869	79671	1	1920	1	1.76094	0.561366	0.00786795	NA	NA	NA	1.76094	0.561366	0.00786795	trc	C	0.695652	0.304348	0.2882	0.2233	0.2401	0.2942	0.3354
0	LINC02503	ENSG00000249614	ENSG00000249614.2	lncRNA	chr4	103961616	104037543	+	0.108649	0.02	0.34	rs1609300	104249884	288268	1	1875	1	NA	NA	NA	-0.402987	0.10873	0.00406608	-0.402987	0.10873	0.00406608	asc	A	0.26087	0.73913	0.8132	0.6816	0.9147	0.6392	0.6493
0	LINC02511	ENSG00000248869	ENSG00000248869.7	lncRNA	chr4	137212799	136795919	-	0.147432	0	0.86	rs74553384	137339312	126513	1	2918	1	0.0879715	0.598909	0.883222	-0.32054	0.104916	0.00224907	-0.308377	0.103342	0.00284476	meta	T	0.938406	0.061594	0.1498	0.085	0.0139	0.0775	0.1687
0	LINC02515	ENSG00000250620	ENSG00000250620.2	lncRNA	chr4	187408232	187415748	+	0.111757	0	0.78	rs10021576	187613635	205403	1	2593	1	0.505715	0.241786	0.036476	0.652245	0.243558	0.00740667	0.578445	0.171592	0.000748808	meta	A	0.713768	0.286232	0.1097	0.2277	0.498	0.329	0.3517
0	LINC02516	ENSG00000261083	ENSG00000261083.3	lncRNA	chr4	124558445	124499940	-	0.480811	0.06	2.75	rs141372206	124616764	58319	0.837233	2192	1	-0.307056	0.235602	0.192478	-0.485741	0.144255	0.000759246	-0.437019	0.123026	0.000381949	meta	C	0.942029	0.057971	0.0227	0.0216	0.1657	0.0487	0.0276
0	LINC02518	ENSG00000232316	ENSG00000232316.2	lncRNA	chr6	113433555	113428540	-	0.12527	0	0.77	rs9372370	113660789	227234	1	2094	1	0.657431	0.225593	0.00356561	0.303335	0.370631	0.432183	0.657431	0.225593	0.00356561	trc	C	0.681159	0.318841	0.1634	0.3847	0.4593	0.2247	0.3323
0	LINC02519	ENSG00000226194	ENSG00000226194.5	lncRNA	chr6	169388385	169369998	-	0.416149	0.01	1.24	rs4716391	169754410	366025	0.990419	3129	1	0.418646	0.171807	0.014821	0.377295	0.141929	0.00785265	0.394068	0.109421	0.000316529	meta	G	0.73913	0.26087	0.4183	0.2911	0.3343	0.2376	0.2914
0	LINC02523	ENSG00000224506	ENSG00000224506.3	lncRNA	chr6	125674353	125720218	+	0.245946	0	0.84	rs1268074	125786645	112292	5.82952e-25	1498	8.19394e-23	-0.658546	0.136435	1.38737e-06	-0.617695	0.0624796	4.77114e-23	-0.624777	0.0568064	3.89154e-28	meta	G	0.394928	0.605072	0.5295	0.5418	0.7669	0.5905	0.4571
0	LINC02541	ENSG00000230943	ENSG00000230943.3	lncRNA	chr6	113650090	113616927	-	0.125135	0	0.67	rs9488330	114127857	477767	1	2135	1	-0.609253	0.190225	0.00136098	-0.241345	0.145417	0.0969798	-0.377043	0.115527	0.00109981	meta	G	0.626812	0.373188	0.4168	0.2939	0.3909	0.3638	0.3364
0	LINC02542	ENSG00000226453	ENSG00000226453.2	lncRNA	chr6	82169391	81844602	-	0.329392	0.05	1.11	rs67841418	81726893	442498	1	1936	1	-0.18445	0.330608	0.576906	-0.304386	0.0948271	0.00132778	-0.295269	0.0911517	0.00119817	meta	T	0.942029	0.057971	0.031	0.0403	0.0446	0.0706	0.0511
0	LINC02544	ENSG00000261039	ENSG00000261039.3	lncRNA	chr6	169182841	169175277	-	0.483919	0	2.31	rs12661910	169184293	1452	7.34498e-21	3306	7.38171e-19	-0.530445	0.202426	0.00878167	-0.458764	0.0465644	6.70237e-23	-0.462367	0.0453793	2.22171e-24	meta	T	0.851449	0.148551	0.1172	0.1888	0.1845	0.159	0.0961
0	LINC02550	ENSG00000271584	ENSG00000271584.2	lncRNA	chr11	111179641	111091932	-	0.22277	0	1.41	rs200565328	111245005	65364	1	2168	1	1.33989	0.443678	0.00252812	0.768849	0.40189	0.0557374	1.02622	0.29786	0.000570426	meta	A	0.942029	0.057971	0.0015	0.0778	0.2302	0.0099	0.0174
0	LINC02551	ENSG00000254842	ENSG00000254842.6	lncRNA	chr11	130865561	130844191	-	0.111419	0	0.44	rs12286171	130490733	374828	1	2515	1	-0.0998373	0.222297	0.653347	-0.396824	0.121703	0.00111176	-0.328336	0.106751	0.00210004	meta	G	0.876812	0.123188	0.0666	0.1542	0.3552	0.0517	0.1339
0	LINC02552	ENSG00000256422	ENSG00000256422.6	lncRNA	chr11	104609498	104445868	-	0.0921622	0	2.4	rs11226410	104525680	83818	0.601785	2081	1	NA	NA	NA	0.622605	0.171762	0.000289181	0.622605	0.171762	0.000289181	asc	A	0.855072	0.144928	0.1089	0.0778	0.1548	0.1322	0.1861
0	LINC02556	ENSG00000236611	ENSG00000236611.1	lncRNA	chr22	23326616	23328493	+	0.101554	0	0.89	rs5751698	23596383	269767	0.00234167	2915	0.0252915	-0.238484	0.280735	0.409897	1.05926	0.214661	8.03317e-07	1.05926	0.214661	8.03317e-07	asc	G	0.416667	0.583333	0.5968	0.3977	0.6379	0.5974	0.4877
0	LINC02561	ENSG00000224034	ENSG00000224034.1	lncRNA	chr10	5271236	5266033	-	0.101014	0	0.92	rs1132229	5013507	257729	1	3773	1	-0.21452	0.286054	0.453299	-0.481465	0.14038	0.000604171	-0.429654	0.126022	0.000651191	meta	G	0.634058	0.365942	0.6241	0.3905	0.0585	0.4791	0.3344
0	LINC02575	ENSG00000228709	ENSG00000228709.1	lncRNA	chr21	44485577	44490288	+	0.0775	0	0.4	rs12483390	44558605	73028	0.0362006	2794	0.231597	0.711165	0.16308	1.29565e-05	NA	NA	NA	0.711165	0.16308	1.29565e-05	trc	G	0.695652	0.304348	0.0893	0.2363	0.128	0.4642	0.3978
0	LINC02576	ENSG00000232613	ENSG00000232613.6	lncRNA	chr2	65030727	65053017	+	0.167838	0	1.01	rs10198832	65160700	129973	1	2199	1	0.0393858	0.17353	0.820449	0.255279	0.0758521	0.000764097	0.220646	0.0695024	0.00150014	meta	A	0.702899	0.297101	0.2194	0.3098	0.4058	0.3598	0.3487
0	LINC02577	ENSG00000228742	ENSG00000228742.11	lncRNA	chr7	106774955	106838480	+	0.0779054	0	0.55	rs849381	106856192	81237	0.442216	2101	1	-0.398033	0.247497	0.107784	-0.620297	0.181555	0.000634113	-0.542537	0.146391	0.000210479	meta	C	0.644928	0.355072	0.5681	0.3833	0.5198	0.2465	0.407
0	LINC02580	ENSG00000230587	ENSG00000230587.2	lncRNA	chr2	43132482	43092530	-	1.32311	0.25	4.11	rs542241994	42927946	204536	1	2511	1	0.415221	0.290087	0.152325	0.419798	0.147179	0.00434053	0.418861	0.131252	0.0014165	meta	T	0.938406	0.061594	0.1195	0.111	0.0516	0.1083	0.0951
0	LINC02582	ENSG00000261780	ENSG00000261780.3	lncRNA	chr18	73324941	73349879	+	0.0718243	0	0.41	rs4516319	73371239	46298	1	3132	1	-0.646972	0.364639	0.0760167	-0.3759	0.130841	0.0040666	-0.406821	0.123153	0.000955276	meta	A	0.358696	0.641304	0.8971	0.5821	0.4157	0.6978	0.4785
0	LINC02584	ENSG00000254417	ENSG00000254417.1	lncRNA	chr11	70075433	70072434	-	0.330946	0	1.54	rs2509123	70079991	4558	1	2447	1	-0.194841	0.16757	0.244932	-0.243523	0.0735105	0.000923809	-0.235666	0.0673178	0.000463871	meta	C	0.782609	0.217391	0.118	0.1902	0.2768	0.2425	0.3579
0	LINC02587	ENSG00000229108	ENSG00000229108.2	lncRNA	chr7	15688378	15696886	+	0.34	0	4.16	rs73062580	15298950	389428	1	2534	1	-0.557325	0.319709	0.0812948	-0.851105	0.281024	0.00245703	-0.723055	0.211073	0.00061342	meta	A	0.934783	0.065217	0.0673	0.0576	0.001	0.1213	0.0951
0	LINC02593	ENSG00000223764	ENSG00000223764.2	lncRNA	chr1	921016	916865	-	0.231419	0	1.44	rs2799061	996128	75112	1	1620	1	-0.20228	0.411726	0.623216	0.920333	0.222557	3.5455e-05	0.666487	0.195785	0.000663623	meta	T	0.06884	0.931159	0.5605	0.9222	0.9325	0.9563	0.9806
0	LINC02599	ENSG00000233858	ENSG00000233858.4	lncRNA	chr8	48590401	48594621	+	0.152973	0.03	0.53	rs12114565	48909924	319523	1	1439	1	0.529534	0.171106	0.00196963	NA	NA	NA	0.529534	0.171106	0.00196963	trc	A	0.844203	0.155797	0.4826	0.1023	0.1488	0.1223	0.455
0	LINC02600	ENSG00000250986	ENSG00000250986.1	lncRNA	chr4	3763390	3758748	-	0.999527	0.06	2.97	rs7665646	3746226	17164	0.0332573	4633	0.218241	-0.112367	0.168567	0.505026	-0.452769	0.0948253	1.79915e-06	-0.370943	0.0826461	7.17834e-06	meta	A	0.847826	0.152174	0.3041	0.1297	0.002	0.175	0.1605
0	LINC02603	ENSG00000230262	ENSG00000230262.8	lncRNA	chr9	94259545	94176492	-	4.80635	1.62	10.78	rs2280301	94587309	327764	1	2628	1	0.394211	0.175271	0.0245024	0.172259	0.088376	0.0512761	0.21725	0.0789121	0.00590393	meta	G	0.934783	0.065217	0.2579	0.049	0.0685	0.0437	0.0675
0	LINC02604	ENSG00000273142	ENSG00000273142.1	lncRNA	chr7	66902857	66906297	+	0.0852703	0	0.61	rs56760050	67218363	315506	1	3415	1	-0.505064	0.170218	0.00300571	-0.484787	0.284162	0.113727	-0.505064	0.170218	0.00300571	trc	T	0.728261	0.271739	0.1445	0.2435	0.3234	0.3042	0.3129
0	LINC02605	ENSG00000261618	ENSG00000261618.2	lncRNA	chr8	78835307	78840525	+	0.618176	0.02	5.58	rs13267679	78711603	123704	0.57947	1981	1	0.589662	0.177592	0.000899129	0.236539	0.10564	0.0251497	0.328832	0.0907915	0.000292514	meta	T	0.826087	0.173913	0.3124	0.134	0.1012	0.1968	0.2065
0	LINC02606	ENSG00000284693	ENSG00000284693.1	lncRNA	chr1	9440564	9425094	-	0.471959	0.16	1.4	rs11121379	9343886	96678	1	2082	1	0.302305	0.105585	0.00419475	0.191989	0.109057	0.0783331	0.248931	0.0758579	0.00103241	meta	T	0.793478	0.206522	0.4766	0.1542	0.1508	0.1819	0.3364
0	LINC02607	ENSG00000228971	ENSG00000228971.3	lncRNA	chr1	95510059	95782342	+	0.180473	0	3.66	rs61616569	95810690	300631	1	2073	1	0.790348	0.493745	0.109439	0.246572	0.10759	0.021919	0.271221	0.105123	0.00987914	meta	A	0.836957	0.163043	0.1248	0.2277	0.3065	0.0954	0.1401
0	LINC02609	ENSG00000233593	ENSG00000233593.10	lncRNA	chr1	90851658	90769086	-	0.748514	0.11	2.83	rs113272233	90766215	85443	1	2174	1	-0.170713	0.133135	0.199755	-0.2235	0.0762943	0.0033956	-0.210451	0.0661955	0.00147666	meta	T	0.612319	0.387681	0.2753	0.4395	0.38	0.3529	0.2986
0	LINC02610	ENSG00000186235	ENSG00000186235.11	lncRNA	chr2	238231699	238224552	-	0.194257	0	1.44	rs881933	238242400	10701	8.398e-09	2826	2.60092e-07	0.902832	0.199746	6.18707e-06	1.24032	0.228302	5.54693e-08	1.04916	0.15033	2.97169e-12	meta	G	0.75	0.25	0.0204	0.2349	0.1081	0.3131	0.1585
0	LINC02611	ENSG00000226791	ENSG00000226791.7	lncRNA	chr2	98775361	98761098	-	0.440068	0.03	2.48	rs13000014	98766867	8494	1	1516	1	0.0136053	0.146705	0.926111	0.426669	0.103989	4.07822e-05	0.288533	0.0848379	0.000671414	meta	G	0.634058	0.365942	0.5121	0.304	0.128	0.4304	0.273
0	LINC02613	ENSG00000231367	ENSG00000231367.6	lncRNA	chr2	38515934	38406527	-	0.625	0.08	2.19	rs11893988	38515630	304	9.34814e-20	2137	8.46386e-18	0.800161	0.138643	7.86332e-09	0.804197	0.100054	9.15822e-16	0.802815	0.0811331	4.37442e-23	meta	C	0.286232	0.713768	0.4705	0.6729	0.7391	0.6879	0.6135
0	LINC02614	ENSG00000241288	ENSG00000241288.8	lncRNA	chr3	125916384	125827238	-	5.35845	0.96	15.13	rs4234272	126156470	240086	1	3731	1	0.172791	0.0763114	0.023556	0.0839812	0.0415945	0.0434825	0.104323	0.0365216	0.00428387	meta	A	0.452899	0.547101	0.7352	0.5591	0.3988	0.5378	0.6033
0	LINC02615	ENSG00000251432	ENSG00000251432.7	lncRNA	chr4	128292751	128519398	+	1.30527	0.24	6.67	rs11933959	128441070	148319	5.94509e-06	1528	0.000116582	0.330965	0.111011	0.0028695	0.241574	0.047071	2.86505e-07	0.255197	0.0433361	3.89077e-09	meta	G	0.67029	0.32971	0.4175	0.4524	0.2887	0.3161	0.4223
0	LINC02631	ENSG00000237772	ENSG00000237772.2	lncRNA	chr2	138601599	138617469	+	0.184189	0	0.76	rs62171900	139100362	498763	1	1901	1	0.873342	0.392429	0.0260493	0.511974	0.192322	0.0077662	0.581958	0.172698	0.000752203	meta	A	0.869565	0.130435	0.0227	0.0778	0.1062	0.1362	0.1166
0	LINC02636	ENSG00000224222	ENSG00000224222.2	lncRNA	chr10	70019496	69994276	-	0.104527	0	0.53	rs55645217	69792222	227274	1	2837	1	1.05163	0.299729	0.000450458	0.210043	0.273544	0.442572	0.592477	0.202049	0.00336417	meta	C	0.938406	0.061594	0.0045	0.1527	0.0635	0.0964	0.1125
0	LINC02637	ENSG00000272430	ENSG00000272430.1	lncRNA	chr10	46632387	46635472	+	0.283784	0	0.94	rs3127831	46547633	84754	0.909743	1110	1	NA	NA	NA	-0.804121	0.185793	0.000819588	-0.804121	0.185793	0.000819588	asc	G	0.083333	0.916667	0.6891	0.9121	0.9514	0.8926	0.909
0	LINC02640	ENSG00000233590	ENSG00000233590.1	lncRNA	chr10	68242379	68233251	-	0.0592568	0	0.51	rs1673	68211575	30804	0.00731621	2366	0.0659148	0.0646459	0.4026	0.875103	1.0308	0.220984	3.09223e-06	1.0308	0.220984	3.09223e-06	asc	T	0.572464	0.427536	0.7398	0.4265	0.2143	0.4563	0.4294
0	LINC02641	ENSG00000230131	ENSG00000230131.6	lncRNA	chr10	123356450	123537767	+	0.349459	0	1.21	rs11248401	123119572	236878	0.371581	2416	1	0.028222	0.280949	0.919985	0.417538	0.104377	6.32644e-05	0.37032	0.0978428	0.0001538	meta	G	0.931159	0.06884	0.1415	0.1009	0	0.1392	0.1033
0	LINC02648	ENSG00000225948	ENSG00000225948.2	lncRNA	chr10	6618716	6625346	+	0.0722973	0	0.88	rs7919234	6311012	307704	0.489831	3361	1	0.851703	0.370899	0.0216575	0.728267	0.239693	0.00237887	0.764632	0.201313	0.00014574	meta	C	0.851449	0.148551	0.202	0.1801	0.2619	0.159	0.2342
0	LINC02649	ENSG00000215244	ENSG00000215244.3	lncRNA	chr10	6271169	6353827	+	2.25588	0.31	6.52	rs41291287	6233483	37686	0.197119	2925	0.796881	-0.906096	0.228564	7.3614e-05	-0.275169	0.108979	0.0115708	-0.392034	0.0983697	6.73911e-05	meta	G	0.942029	0.057971	0.1309	0.036	0.0139	0.0616	0.0757
0	LINC02656	ENSG00000212743	ENSG00000212743.2	lncRNA	chr10	6350316	6352762	+	1.20642	0.14	3.37	rs41291287	6233483	116833	0.208459	3232	0.827577	-0.839305	0.248935	0.000747369	-0.629513	0.284196	0.0267554	-0.748224	0.187257	6.44984e-05	meta	G	0.942029	0.057971	0.1309	0.036	0.0139	0.0616	0.0757
0	LINC02659	ENSG00000236769	ENSG00000236769.3	lncRNA	chr10	43912369	43900874	-	0.0543919	0	0.44	rs1482473	44212150	299781	0.0414526	3045	0.256763	1.14223	0.191034	2.24231e-09	0.0332024	0.190953	0.861962	0.587481	0.135053	1.36133e-05	meta	G	0.778986	0.221014	0.3041	0.2017	0.3502	0.163	0.3579
0	LINC02664	ENSG00000272381	ENSG00000272381.2	lncRNA	chr10	31187715	31261910	+	0.443986	0.08	1.03	rs78982899	31238760	51045	1	1898	1	-0.343526	0.169809	0.043072	-0.287168	0.130239	0.0274589	-0.308041	0.103343	0.00287532	meta	C	0.942029	0.057971	0.1392	0.0418	0	0.0596	0.0971
0	LINC02666	ENSG00000283141	ENSG00000283141.1	lncRNA	chr10	129784983	129806971	+	0.113581	0	0.42	rs1016374	130172402	387419	1	2510	1	-0.0646032	0.179782	0.719339	0.332857	0.0876161	0.000145255	0.256575	0.0787607	0.00112338	meta	G	0.771739	0.228261	0.1233	0.1282	0.1101	0.2853	0.3139
0	LINC02669	ENSG00000233321	ENSG00000233321.2	lncRNA	chr10	3502915	3433508	-	0.259662	0.02	0.75	rs11251898	3452694	50221	0.171249	3543	0.724196	0.507481	0.313053	0.139453	-0.497786	0.122501	4.83344e-05	-0.497786	0.122501	4.83344e-05	asc	G	0.710145	0.289855	0.1241	0.2695	0.6855	0.1322	0.3037
0	LINC02679	ENSG00000226676	ENSG00000226676.1	lncRNA	chr10	79632188	79628757	-	0.0820946	0	0.59	rs10885224	79813198	181010	0.0133789	3357	0.107438	0.688036	0.147931	3.30214e-06	0.292361	0.194212	0.132229	0.54276	0.117681	3.98538e-06	meta	T	0.550725	0.449275	0.1838	0.4654	0.3026	0.5865	0.3742
0	LINC02682	ENSG00000254661	ENSG00000254661.3	lncRNA	chr11	15910528	15930951	+	0.181757	0	1.29	rs10766317	16287298	376770	1	1676	1	-0.747064	0.226671	0.000981406	-0.163757	0.179236	0.360906	-0.388163	0.140593	0.0057644	meta	T	0.474638	0.525362	0.4508	0.4712	0.4216	0.4682	0.5164
0	LINC02693	ENSG00000212719	ENSG00000212719.13	lncRNA	chr17	21574517	21428263	-	2.50865	0.68	5.06	rs2363251	21608308	33791	0.451808	960	1	-0.230615	0.135717	0.0892765	-0.223557	0.0731372	0.00223803	-0.225145	0.0643836	0.000470633	meta	C	0.518116	0.481884	0.6989	0.6297	0.8244	0.4583	0.6943
0	LINC02694	ENSG00000175779	ENSG00000175779.4	lncRNA	chr15	38628005	39180499	+	0.184392	0	4.68	rs1393426	38155118	472887	1	2481	1	0.0714333	0.289999	0.805432	0.264534	0.0875738	0.00252187	0.248397	0.0838346	0.00304718	meta	C	0.065217	0.934783	0.8238	0.9467	0.9911	0.9533	0.9223
0	LINC02696	ENSG00000254427	ENSG00000254427.2	lncRNA	chr11	45355371	45367490	+	0.394459	0	1.36	rs2242044	45367071	11700	0.952891	1910	1	0.400225	0.145764	0.00603799	0.452843	0.210612	0.0315449	0.417266	0.119858	0.000498896	meta	A	0.67029	0.32971	0.5106	0.3545	0.3075	0.332	0.2996
0	LINC02701	ENSG00000250508	ENSG00000250508.1	lncRNA	chr11	68870664	68874542	+	0.475203	0.05	2.18	rs7111910	69033149	162485	0.077215	2242	0.408867	0.623516	0.167291	0.000193661	0.563173	0.310335	0.069566	0.609929	0.147257	3.44402e-05	meta	A	0.793478	0.206522	0.4153	0.1499	0.1577	0.2515	0.1728
0	LINC02705	ENSG00000254952	ENSG00000254952.1	lncRNA	chr11	60160822	60159687	-	0.244122	0	1.85	rs632185	60183960	23138	1	2010	1	-0.554879	0.175671	0.00158511	NA	NA	NA	-0.554879	0.175671	0.00158511	trc	A	0.387681	0.612319	0.5968	0.7032	0.623	0.5596	0.4172
0	LINC02709	ENSG00000245522	ENSG00000245522.2	lncRNA	chr11	9759533	9754770	-	0.24723	0.03	0.61	rs74469856	9876039	116506	1	2629	1	0.504228	0.136611	0.000223403	-0.036839	0.215171	0.86406	0.348785	0.11533	0.00249268	meta	G	0.894928	0.105072	0.1445	0.1816	0.3016	0.0547	0.093
0	LINC02712	ENSG00000273409	ENSG00000273409.3	lncRNA	chr11	127271029	127337033	+	0.0918919	0	0.63	rs77110762	127415791	144762	1	2315	1	0.749197	0.678934	0.269815	0.939868	0.31678	0.00300776	0.90578	0.28707	0.00160354	meta	C	0.945652	0.054347	0.003	0.0706	0.001	0.1044	0.0276
0	LINC02716	ENSG00000205106	ENSG00000205106.4	lncRNA	chr11	45771432	45772358	+	0.363649	0	1.58	rs61880601	45514781	256651	0.595838	1445	1	-0.179641	0.333732	0.590385	-1.13999	0.275608	3.53002e-05	-0.750593	0.212509	0.000412345	meta	T	0.942029	0.057971	0.1135	0.0562	0.0933	0.0527	0.0521
0	LINC02718	ENSG00000255418	ENSG00000255418.6	lncRNA	chr11	23154683	23203161	+	1.42986	0.03	5.68	rs11026964	23075268	79415	2.14725e-08	3708	6.2641e-07	0.720361	0.196494	0.000246298	0.817075	0.139881	5.1822e-09	0.784547	0.113955	5.79085e-12	meta	A	0.793478	0.206522	0.028	0.2882	0.0119	0.3648	0.1391
0	LINC02724	ENSG00000181908	ENSG00000181908.5	lncRNA	chr11	64449074	64451657	+	0.19223	0.01	0.6	rs1939264	64077057	372017	1	1326	1	0.353758	0.134893	0.00872863	0.273326	0.276503	0.322903	0.338295	0.121235	0.0052643	meta	A	0.771739	0.228261	0.351	0.1729	0.4097	0.0865	0.2168
0	LINC02728	ENSG00000251323	ENSG00000251323.3	lncRNA	chr11	78429836	78423982	-	0.496284	0.12	1.11	rs4945286	78515318	85482	1	1906	1	0.3193	0.113816	0.00502521	0.195232	0.0979159	0.0461661	0.248001	0.0742273	0.000834449	meta	T	0.224638	0.775362	0.5386	0.7363	0.754	0.8022	0.7791
0	LINC02731	ENSG00000204241	ENSG00000204241.8	lncRNA	chr11	134032216	134067936	+	0.303243	0.03	1.02	rs1007024	134031877	339	0.18863	2453	0.774558	-0.362588	0.124028	0.00346177	-0.373617	0.140315	0.00775157	-0.367426	0.0929281	7.68977e-05	meta	C	0.59058	0.40942	0.3071	0.4553	0.4464	0.3986	0.2219
0	LINC02734	ENSG00000255382	ENSG00000255382.2	lncRNA	chr11	82781502	82817741	+	0.120743	0	0.49	rs7944952	83118404	336902	0.426396	2209	1	-0.699524	0.317193	0.0274291	-0.629579	0.20907	0.00260111	-0.650763	0.174562	0.000193027	meta	T	0.800725	0.199275	0.4092	0.2133	0.125	0.1491	0.2894
0	LINC02736	ENSG00000279243	ENSG00000279243.3	lncRNA	chr11	65488714	65487241	-	0.0858108	0	0.41	rs485036	65804135	315421	1	1340	1	0.925249	0.374302	0.0329954	NA	NA	NA	0.925249	0.374302	0.0329954	trc	C	0.663043	0.336957	0.1241	0.2839	0.2262	0.4732	0.545
0	LINC02739	ENSG00000255008	ENSG00000255008.3	lncRNA	chr11	59566283	59560298	-	0.0754054	0	0.28	rs11607278	59197736	368547	1	1325	1	0.570857	0.224587	0.0245704	NA	NA	NA	0.570857	0.224587	0.0245704	trc	G	0.492754	0.507246	0.3434	0.4179	0.255	0.495	0.4182
0	LINC02753	ENSG00000248844	ENSG00000248844.6	lncRNA	chr11	70065371	70056230	-	0.443986	0.01	1.83	rs2509131	70087279	21908	0.0893699	2436	0.456502	-0.380104	0.142761	0.00775586	-0.282198	0.0879835	0.00133943	-0.309148	0.0749013	3.66872e-05	meta	C	0.67029	0.32971	0.2731	0.4063	0.2748	0.3787	0.3906
0	LINC02757	ENSG00000255363	ENSG00000255363.3	lncRNA	chr11	76630465	76607853	-	0.184797	0	0.67	rs11237090	77104352	473887	1	2325	1	0.331704	0.182166	0.0686243	0.452966	0.153078	0.0030858	0.402778	0.117194	0.000588522	meta	T	0.793478	0.206522	0.3192	0.2262	0.2321	0.2346	0.3753
0	LINC02761	ENSG00000255362	ENSG00000255362.1	lncRNA	chr11	76216025	76210956	-	0.106284	0	0.84	rs12421617	76239112	23087	1	1640	1	0.160724	0.315372	0.610307	0.683263	0.202103	0.000722835	0.531141	0.17016	0.00179985	meta	C	0.583333	0.416667	0.3767	0.4654	0.3016	0.5825	0.3589
0	LINC02762	ENSG00000250303	ENSG00000250303.4	lncRNA	chr11	112270749	112362534	+	4.75291	0.82	14.77	rs78841672	112579268	308519	0.041618	1473	0.257391	0.256914	0.236462	0.277261	0.371094	0.091207	4.72762e-05	0.356307	0.0850962	2.82539e-05	meta	G	0.942029	0.057971	0.0053	0.0403	0	0.0726	0.0072
0	LINC02765	ENSG00000234476	ENSG00000234476.3	lncRNA	chr1	225465400	225447233	-	0.18973	0	1.02	rs10915846	225523485	58085	1	2139	1	0.76308	0.197359	0.000110425	0.0688943	0.344751	0.841607	0.591735	0.171279	0.00055068	meta	G	0.775362	0.224638	0.0129	0.2911	0.1538	0.2753	0.1043
0	LINC02766	ENSG00000229484	ENSG00000229484.1	lncRNA	chr1	12527724	12528420	+	0.0984459	0	1.11	rs4846167	12873800	346076	1	1236	1	-1.0757	0.332874	0.0012312	NA	NA	NA	-1.0757	0.332874	0.0012312	trc	C	0.521739	0.478261	0.3669	0.4625	0.4692	0.4145	0.4151
0	LINC02767	ENSG00000284237	ENSG00000284237.1	lncRNA	chr1	207959292	207969329	+	0.107703	0.02	0.47	rs11118961	207960542	1250	0.00250806	2061	0.0268291	-0.189533	0.12769	0.137724	-0.462935	0.0938662	8.14503e-07	-0.367023	0.0756301	1.21691e-06	meta	A	0.746377	0.253623	0.2163	0.2334	0.0506	0.3648	0.135
0	LINC02768	ENSG00000229291	ENSG00000229291.1	lncRNA	chr1	235971825	235957879	-	0.248986	0	2.37	rs10803120	235878146	93679	0.627777	2541	1	0.00018132	0.210575	0.999313	0.886805	0.182754	1.21953e-06	0.505892	0.138022	0.000247059	meta	C	0.655797	0.344203	0.5461	0.3012	0.0724	0.4344	0.1554
0	LINC02773	ENSG00000237980	ENSG00000237980.2	lncRNA	chr1	212665638	212653305	-	0.251622	0	1.42	rs11805307	212530250	135388	0.531466	2304	1	-0.435455	0.255225	0.087978	-0.421129	0.129017	0.00109794	-0.424045	0.115141	0.000230671	meta	C	0.724638	0.275362	0.3442	0.2709	0.3909	0.2495	0.3988
0	LINC02777	ENSG00000232453	ENSG00000232453.7	lncRNA	chr1	58931897	58882868	-	0.355743	0.09	0.97	rs1886744	58930431	1466	1	2322	1	0.50949	0.169158	0.00259604	0.150734	0.169455	0.373721	0.330426	0.119717	0.00577926	meta	G	0.876812	0.123188	0.0598	0.2233	0.0367	0.1541	0.2301
0	LINC02785	ENSG00000226822	ENSG00000226822.3	lncRNA	chr1	108040263	108076020	+	0.365878	0	2.01	rs10881495	108068364	28101	1.3354e-13	2017	6.98999e-12	0.163531	0.19179	0.393851	0.847563	0.0952008	5.4408e-19	0.71234	0.0852733	6.62073e-17	meta	C	0.586957	0.413043	0.0946	0.4986	0.622	0.3658	0.3845
0	LINC02788	ENSG00000285532	ENSG00000285532.2	lncRNA	chr1	90835660	90849472	+	0.0816216	0	0.41	rs3856225	90776916	58744	0.0571798	2199	0.32744	0.465936	0.178274	0.00895936	0.287803	0.08423	0.000633443	0.320312	0.0761574	2.60026e-05	meta	G	0.608696	0.391304	0.0628	0.3963	0.248	0.3827	0.3497
0	LINC02794	ENSG00000226133	ENSG00000226133.6	lncRNA	chr1	48050659	48091736	+	0.201486	0	0.78	rs10493131	47921755	128904	3.98077e-06	1686	8.03348e-05	0.844486	0.187148	6.40952e-06	0.494714	0.117269	2.45812e-05	0.59333	0.0993721	2.36107e-09	meta	C	0.768116	0.231884	0.0787	0.3112	0.2252	0.2565	0.135
0	LINC02795	ENSG00000285210	ENSG00000285210.1	lncRNA	chr1	86320711	86288704	-	0.142432	0	0.59	rs2892924	86312919	7792	0.0123638	2514	0.100898	0.439221	0.179973	0.0146678	0.415518	0.107553	0.000111822	0.421756	0.0923231	4.91797e-06	meta	A	0.688406	0.311594	0.087	0.2378	0.3998	0.2942	0.3425
0	LINC02798	ENSG00000227082	ENSG00000227082.3	lncRNA	chr1	121396754	121463508	+	0.152365	0	0.93	rs9329023	121399384	2630	6.02669e-07	663	1.41846e-05	-0.522736	0.164015	0.00143692	-0.438497	0.083523	1.52088e-07	-0.455844	0.0744281	9.09003e-10	meta	G	0.275362	0.724638	0.7731	0.6239	0.7837	0.6193	0.4693
0	LINC02803	ENSG00000227740	ENSG00000227740.2	lncRNA	chr1	175921057	175904762	-	0.200676	0	0.54	rs1985371	175491712	429345	1	1754	1	0.419085	0.134291	0.00180407	0.156112	0.0804537	0.0523321	0.225569	0.0690159	0.00108173	meta	T	0.699275	0.300725	0.3177	0.2853	0.1062	0.3499	0.3139
0	LINC02805	ENSG00000232265	ENSG00000232265.8	lncRNA	chr1	148156139	148186980	+	0.118108	0	0.68	rs111381577	148243554	87415	0.0286912	468	0.194816	6.65487	1.00936	6.13061e-05	NA	NA	NA	6.65487	1.00936	6.13061e-05	trc	G	0.938406	0.061594	0.0083	0.0605	0.001	0.1352	0.1145
0	LINC02809	ENSG00000276255	ENSG00000276255.2	lncRNA	chr1	228076550	228073909	-	0.286419	0.02	1.29	rs73092904	228051600	24950	1	1784	1	-0.282891	0.112666	0.0120433	NA	NA	NA	-0.282891	0.112666	0.0120433	trc	C	0.768116	0.231884	0.0219	0.1873	0.2411	0.1998	0.1616
0	LINC02812	ENSG00000230138	ENSG00000230138.2	lncRNA	chr1	53368245	53366656	-	0.0585135	0	0.78	rs3766795	53126035	242210	0.4464	2301	1	1.27458	0.36859	0.000544208	0.843199	0.549371	0.124822	1.14067	0.306082	0.000194002	meta	T	0.844203	0.155797	0.0764	0.1066	0.0744	0.1561	0.1708
0	LINC02817	ENSG00000234754	ENSG00000234754.2	lncRNA	chr1	221336489	221330080	-	0.233581	0.01	0.84	rs11118735	221491501	155012	0.291252	2114	1	-0.375163	0.158015	0.0175858	-0.438111	0.146192	0.00272814	-0.40908	0.10731	0.000137773	meta	G	0.699275	0.300725	0.3411	0.3415	0.375	0.338	0.3885
0	LINC02823	ENSG00000258100	ENSG00000258100.3	lncRNA	chr12	91327045	91368607	+	0.0508784	0	0.31	rs10859156	91466390	139345	1	1959	1	0.307709	0.244612	0.208411	0.544225	0.214471	0.011164	0.441429	0.161264	0.00619432	meta	C	0.797101	0.202899	0.3018	0.2176	0.0595	0.2167	0.1963
0	LINC02827	ENSG00000236908	ENSG00000236908.2	lncRNA	chr12	3318718	3325343	+	0.0936486	0	0.39	rs150269838	3109187	209531	1	2903	1	0.709358	0.166716	2.09157e-05	0.112372	0.14729	0.445504	0.374072	0.110382	0.000701753	meta	T	0.800725	0.199275	0.2368	0.1571	0.2966	0.2455	0.4305
0	LINC02828	ENSG00000224164	ENSG00000224164.2	lncRNA	chr6	24721658	24751960	+	0.110743	0	0.81	rs4576240	24596250	125408	1	2704	1	0.647463	0.815941	0.427477	1.79272	0.505954	0.000395224	1.47466	0.429995	0.000604737	meta	T	0.06884	0.931159	0.9387	0.9395	0.9861	0.9026	0.9325
0	LINC02830	ENSG00000224899	ENSG00000224899.1	lncRNA	chr7	125153611	125151326	-	0.982635	0	4.04	rs10500098	125018001	135610	1.03325e-43	2223	4.07223e-41	1.48742	0.152597	1.89266e-22	1.34074	0.126065	2.04026e-26	1.40024	0.0971891	4.64801e-47	meta	C	0.478261	0.521739	0.6082	0.562	0.5694	0.5577	0.6155
0	LINC02831	ENSG00000224173	ENSG00000224173.2	lncRNA	chr2	67562067	67620545	+	0.0722973	0	0.31	rs4671850	67779106	217039	1	2785	1	NA	NA	NA	-0.49238	0.151569	0.00115995	-0.49238	0.151569	0.00115995	asc	A	0.199275	0.800725	0.5696	0.7925	0.9097	0.7276	0.8252
0	LINC02846	ENSG00000260193	ENSG00000260193.1	lncRNA	chr9	136109424	136107808	-	0.150878	0.02	0.68	rs6537920	135958455	150969	0.280645	2245	1	0.427937	0.13209	0.00119635	0.601474	0.282627	0.0333244	0.459047	0.119665	0.000125009	meta	A	0.456522	0.543478	0.4788	0.5735	0.5367	0.5527	0.4949
0	LINC02848	ENSG00000226581	ENSG00000226581.2	lncRNA	chr7	63900313	63925202	+	0.309527	0	0.84	rs7805066	64329788	429475	0.523492	2922	1	-0.476513	0.172658	0.00578237	-0.400934	0.156946	0.0106309	-0.435129	0.116136	0.000179155	meta	C	0.677536	0.322464	0.5272	0.2954	0.3869	0.2962	0.1922
0	LINC02849	ENSG00000285768	ENSG00000285768.1	lncRNA	chr8	85861562	85851446	-	0.419122	0	2.98	rs62511140	85828949	32613	0.0395326	1352	0.247849	0.208923	0.457091	0.647619	1.54641	0.322643	1.64346e-06	1.10163	0.263592	2.92401e-05	meta	A	0.938406	0.061594	0.0053	0.0187	0.0278	0.0676	0.1125
0	LINC02853	ENSG00000259245	ENSG00000259245.2	lncRNA	chr15	35919892	36049537	+	0.161081	0	1.01	rs148292584	36397686	477794	0.417959	2279	1	0.81903	0.487143	0.0927063	0.314725	0.0900927	0.000476998	0.331404	0.0885904	0.000183396	meta	T	0.945652	0.054347	0.0598	0.0576	0.1478	0.0457	0.1462
0	LINC02857	ENSG00000230852	ENSG00000230852.2	lncRNA	chr6	84019204	84026100	+	0.074527	0	0.25	rs2324578	84382087	362883	1	1524	1	-0.682659	0.279479	0.0145812	-0.215542	0.413558	0.611718	-0.682659	0.279479	0.0145812	trc	C	0.112319	0.887681	0.8419	0.8703	0.8978	0.8022	0.9346
0	LINC02860	ENSG00000222004	ENSG00000222004.7	lncRNA	chr7	26637871	26647305	+	0.103243	0	0.43	rs7807126	26701758	63887	1	2189	1	-0.195967	0.162338	0.227372	-0.430106	0.138565	0.00190916	-0.331421	0.105393	0.00166299	meta	C	0.655797	0.344203	0.7504	0.2666	0.3621	0.2843	0.2802
0	LINGO1	ENSG00000169783	ENSG00000169783.12	protein_coding	chr15	77820900	77613027	-	0.298108	0.01	1.84	rs16969703	78299694	478794	0.203316	2573	0.814562	0.173965	0.342502	0.611507	0.802751	0.189724	2.32497e-05	0.655113	0.165963	7.90192e-05	meta	C	0.905797	0.094202	0.1354	0.0778	0.121	0.0855	0.1309
0	LINGO3	ENSG00000220008	ENSG00000220008.3	protein_coding	chr19	2292024	2289784	-	0.121419	0	1.78	rs62119711	2296904	4880	0.384406	2892	1	-0.713088	0.186624	0.00013292	NA	NA	NA	-0.713088	0.186624	0.00013292	trc	T	0.26087	0.73913	0.2277	0.6023	0.629	0.8091	0.6738
0	LIPA	ENSG00000107798	ENSG00000107798.18	protein_coding	chr10	89414557	89213569	-	28.4183	5.38	176.12	rs2250644	89249122	165435	0.00140153	2510	0.0161437	0.447036	0.104886	2.02491e-05	0.175254	0.049844	0.000438026	0.225324	0.0450191	5.58378e-07	meta	C	0.630435	0.369565	0.4402	0.4654	0.3304	0.3579	0.546
0	LIPC	ENSG00000166035	ENSG00000166035.11	protein_coding	chr15	58410569	58569844	+	0.136419	0	0.92	rs261337	58443250	32681	1	2309	1	-0.37753	0.228889	0.0990656	-0.331923	0.123719	0.00729909	-0.342235	0.108837	0.00166392	meta	T	0.771739	0.228261	0.4402	0.3516	0.6012	0.0676	0.2311
0	LIPH	ENSG00000163898	ENSG00000163898.10	protein_coding	chr3	185552588	185506262	-	0.381486	0.01	1.41	rs78437284	185135123	417465	1	1886	1	0.519557	0.302316	0.0856888	0.58626	0.221981	0.00826521	0.562895	0.178927	0.00165547	meta	C	0.938406	0.061594	0.0174	0.1542	0.1736	0.0318	0.0644
0	LIPJ	ENSG00000204022	ENSG00000204022.9	protein_coding	chr10	88586753	88606976	+	0.116757	0.02	0.39	rs1214560	88841690	254937	1	2010	1	-0.237425	0.171837	0.167067	-0.592192	0.174648	0.000696933	-0.411931	0.122489	0.000770965	meta	G	0.742754	0.257246	0.3351	0.196	0.0675	0.3569	0.2311
0	LIPN	ENSG00000204020	ENSG00000204020.5	protein_coding	chr10	88761406	88778242	+	0.108041	0	1.02	rs1661281	88820573	59167	1	2149	1	1.67737	0.319116	1.4697e-07	0.141145	0.121245	0.244369	0.334933	0.11334	0.00312551	meta	G	0.695652	0.304348	0.0666	0.3689	0.374	0.2853	0.32
0	LIPT1	ENSG00000144182	ENSG00000144182.17	protein_coding	chr2	99154955	99163157	+	3.05635	1.23	6.78	rs17760028	99155218	263	1	1608	1	-0.0808165	0.11243	0.472253	-0.344323	0.0953123	0.000303172	-0.234136	0.0727029	0.00127992	meta	G	0.836957	0.163043	0.0053	0.0951	0.001	0.1859	0.0654
0	LIPT2	ENSG00000175536	ENSG00000175536.7	protein_coding	chr11	74493724	74490519	-	0.584392	0.13	1.32	rs654943	74506587	12863	9.26382e-11	1559	3.61559e-09	0.428913	0.0925975	3.62131e-06	0.417269	0.0705869	3.39183e-09	0.421548	0.0561364	5.94216e-14	meta	G	0.438406	0.561594	0.3654	0.5014	0.6329	0.6163	0.4693
0	LITAF	ENSG00000189067	ENSG00000189067.12	protein_coding	chr16	11636381	11547722	-	30.6948	9.12	77.89	rs1704107	12129997	493616	1	3357	1	0.277819	0.0890136	0.00180189	0.200381	0.106703	0.0603908	0.246042	0.0683524	0.000318694	meta	G	0.797101	0.202899	0.4145	0.1225	0.2242	0.1531	0.2301
0	LIVAR	ENSG00000266304	ENSG00000266304.1	lncRNA	chr18	70337310	70335929	-	0.170946	0	0.97	rs10163564	70246588	90722	1	1869	1	NA	NA	NA	0.598741	0.19073	0.00169405	0.598741	0.19073	0.00169405	asc	T	0.898551	0.101449	0.2564	0.1225	0.1171	0.0865	0.1022
0	LIX1L	ENSG00000271601	ENSG00000271601.4	protein_coding	chr1	145958017	145933423	-	8.55716	3.4	14.01	rs2027568	145743787	214230	1	337	1	-0.0422261	0.101545	0.677529	-0.441069	0.142978	0.00203645	-0.175951	0.0827896	0.0335632	meta	A	0.17029	0.82971	0.8101	0.879	0.8313	0.8032	0.7996
0	LIX1L-AS1	ENSG00000234222	ENSG00000234222.6	lncRNA	chr1	145926590	145959179	+	0.628446	0	2.64	rs6688400	145929722	3132	1	337	1	0.30013	0.0997438	0.00262099	0.0887731	0.120796	0.462399	0.214445	0.0769124	0.00530065	meta	A	0.612319	0.387681	0.0772	0.2767	0.4345	0.3618	0.3671
0	LLGL1	ENSG00000131899	ENSG00000131899.11	protein_coding	chr17	18225635	18244875	+	1.6698	0.41	3.6	rs535417304	17867023	358612	1	1453	1	-0.25499	0.14517	0.0790045	-0.290422	0.103191	0.00488643	-0.278529	0.0841071	0.000927646	meta	A	0.873188	0.126812	0.2337	0.2118	0.2966	0.2087	0.2127
0	LLGL2	ENSG00000073350	ENSG00000073350.13	protein_coding	chr17	75525080	75575208	+	1.24257	0.29	3.64	rs7222300	75576569	51489	0.0267542	1978	0.184228	0.312117	0.11325	0.00585139	0.273724	0.0810155	0.000728392	0.286721	0.0658913	1.35259e-05	meta	T	0.768116	0.231884	0.4062	0.268	0.2748	0.327	0.1391
0	LLPH	ENSG00000139233	ENSG00000139233.7	protein_coding	chr12	66130750	66116555	-	6.52919	2.94	12.37	rs1038196	65949620	181130	1	2132	1	0.145948	0.0710454	0.039948	0.149035	0.0564573	0.00829614	0.14784	0.0442006	0.000823572	meta	G	0.365942	0.634058	0.4811	0.6657	0.9008	0.5427	0.7699
0	LLPH-DT	ENSG00000239335	ENSG00000239335.4	lncRNA	chr12	66130751	66134449	+	0.0731757	0	0.37	rs61921573	65813485	317266	1	2132	1	0.310405	0.140873	0.0275632	0.686783	0.245935	0.00522973	0.403388	0.122239	0.000966885	meta	A	0.623188	0.376812	0.0242	0.317	0.2153	0.3867	0.2004
0	LMAN1	ENSG00000074695	ENSG00000074695.6	protein_coding	chr18	59359265	59327823	-	17.6638	7.86	39.34	rs72964199	59540803	181538	0.033655	2969	0.22006	0.441107	0.0869795	3.9492e-07	0.0569494	0.120669	0.636965	0.309757	0.0705598	1.13355e-05	meta	C	0.858696	0.141304	0.093	0.0893	0.0526	0.1392	0.1319
0	LMAN2	ENSG00000169223	ENSG00000169223.15	protein_coding	chr5	177351668	177331567	-	18.663	7.18	40.56	rs13155336	177411594	59926	1	1399	1	0.33858	0.133676	0.0113142	0.187501	0.156163	0.229877	0.274692	0.101552	0.00683146	meta	C	0.898551	0.101449	0.0068	0.1542	0.1458	0.1024	0.316
0	LMAN2L	ENSG00000114988	ENSG00000114988.11	protein_coding	chr2	96740064	96705929	-	3.43108	1.24	8.54	rs12328010	97201343	461279	1	1101	1	0.228055	0.0842369	0.00678331	0.110956	0.0765741	0.147337	0.163938	0.0566619	0.00381257	meta	T	0.648551	0.351449	0.2663	0.3084	0.244	0.4145	0.1718
0	LMBR1	ENSG00000105983	ENSG00000105983.22	protein_coding	chr7	156893216	156668946	-	10.468	4.24	20.65	rs35302176	157290875	397659	1	2652	1	-0.123102	0.102373	0.229174	-0.309162	0.090174	0.000606911	-0.227873	0.0676667	0.000758309	meta	C	0.876812	0.123188	0.0416	0.1816	0.0605	0.1362	0.0787
0	LMBR1L	ENSG00000139636	ENSG00000139636.15	protein_coding	chr12	49110900	49096551	-	12.5871	4.58	23.21	rs10747561	49106726	4174	0.0725559	1316	0.390633	-0.0520233	0.0655802	0.427616	-0.175174	0.0411005	2.02514e-05	-0.140444	0.0348262	5.51336e-05	meta	C	0.605072	0.394928	0.5234	0.3602	0.6766	0.33	0.5644
0	LMBRD1	ENSG00000168216	ENSG00000168216.13	protein_coding	chr6	69867236	69672757	-	17.9272	9.62	36.3	rs2487435	69873614	6378	1	2760	1	0.260194	0.136325	0.0563094	0.427811	0.224705	0.0569257	0.305289	0.116552	0.00881014	meta	A	0.913043	0.086956	0.1929	0.0735	0.001	0.1292	0.0716
0	LMBRD2	ENSG00000164187	ENSG00000164187.7	protein_coding	chr5	36151887	36098407	-	5.22385	2.51	12.53	rs2731871	36550515	398628	1	2425	1	-0.179837	0.0743486	0.0155703	-0.122729	0.0709215	0.0835429	-0.149936	0.0513178	0.00348104	meta	G	0.275362	0.724638	0.7663	0.8012	0.747	0.7823	0.6155
0	LMCD1	ENSG00000071282	ENSG00000071282.12	protein_coding	chr3	8501807	8574668	+	28.7451	8.79	153.22	rs55812557	8328470	173337	0.752213	3057	1	0.290189	0.159777	0.0693387	0.473545	0.143619	0.000976436	0.391604	0.106811	0.000246062	meta	G	0.793478	0.206522	0.0605	0.232	0.4593	0.2684	0.2434
0	LMCD1-AS1	ENSG00000227110	ENSG00000227110.7	lncRNA	chr3	8611924	7951263	-	0.911014	0.18	2.34	rs17049179	8480155	131769	1	3034	1	-0.163784	0.17148	0.339518	-0.183164	0.0611181	0.00272747	-0.18098	0.0575707	0.00166878	meta	T	0.916667	0.083333	0.1551	0.062	0.0804	0.0646	0.2004
0	LMF1	ENSG00000103227	ENSG00000103227.18	protein_coding	chr16	981318	853634	-	2.63892	0.64	7.85	rs1078903	804689	176629	1	3101	1	0.248839	0.098565	0.0115823	0.172336	0.0717711	0.016342	0.198844	0.0580194	0.000609839	meta	G	0.695652	0.304348	0.68	0.3804	0.3948	0.2535	0.6421
0	LMF1-AS1	ENSG00000260439	ENSG00000260439.1	lncRNA	chr16	921033	934495	+	0.27723	0	1.39	rs9931054	976094	55061	0.291576	2912	1	-0.642234	0.253729	0.0113678	-0.348382	0.110985	0.00169533	-0.395576	0.101683	0.000100129	meta	T	0.927536	0.072463	0.084	0.0519	0	0.0895	0.0552
0	LMF2	ENSG00000100258	ENSG00000100258.18	protein_coding	chr22	50507702	50502949	-	5.36588	1.32	15.19	rs10854880	50519963	12261	0.0742161	2154	0.397587	0.33868	0.0985457	0.000588662	0.321489	0.138947	0.0206816	0.332927	0.0803817	3.4455e-05	meta	C	0.793478	0.206522	0.0356	0.1398	0.1776	0.2992	0.2372
0	LMLN	ENSG00000185621	ENSG00000185621.11	protein_coding	chr3	197960200	198043720	+	1.55385	0.71	3.6	rs13093480	198084253	124053	1	1355	1	0.0573966	0.122595	0.639655	0.611571	0.139142	1.10623e-05	0.299588	0.0919845	0.00112622	meta	G	0.880435	0.119565	0.0053	0.0749	0.0982	0.163	0.1656
0	LMNA	ENSG00000160789	ENSG00000160789.20	protein_coding	chr1	156082573	156140089	+	63.47	10.44	198.12	rs59359496	156531658	449085	0.190322	1061	0.779117	0.802197	0.287627	0.00528678	1.52962	0.554353	0.00579285	0.956487	0.255307	0.00017938	meta	G	0.945652	0.054347	0.1634	0.0576	0.005	0.0726	0.0695
0	LMNB1	ENSG00000113368	ENSG00000113368.12	protein_coding	chr5	126776623	126837020	+	1.41892	0.11	15.7	rs111402760	126840008	63385	1	1998	1	-0.251383	0.12453	0.043523	-0.193167	0.0746095	0.0096242	-0.208545	0.0640017	0.00112033	meta	T	0.532609	0.467391	0.2632	0.5562	0.6062	0.5716	0.6033
0	LMNB2	ENSG00000176619	ENSG00000176619.13	protein_coding	chr19	2456959	2427638	-	1.77122	0.49	4.22	rs12984128	2325361	131598	0.52232	3046	1	-0.244342	0.130146	0.0604565	-0.217078	0.0665799	0.00111248	-0.222734	0.0592738	0.000171477	meta	A	0.362319	0.637681	0.5121	0.5994	0.3363	0.6372	0.5
0	LMNTD2	ENSG00000185522	ENSG00000185522.9	protein_coding	chr11	560738	554850	-	0.099527	0	0.64	rs14346	1011829	451091	1	2765	1	-0.832092	0.210092	0.00125608	0.661621	0.408495	0.136375	-0.832092	0.210092	0.00125608	trc	T	0.48913	0.51087	0.3563	0.6628	0.2937	0.5686	0.3609
0	LMO2	ENSG00000135363	ENSG00000135363.12	protein_coding	chr11	33892076	33858576	-	3.90095	0.25	14.07	rs7939713	34297202	405126	0.520212	2049	1	0.414119	0.219742	0.0594884	0.385583	0.122892	0.00170343	0.392382	0.107258	0.000253886	meta	G	0.851449	0.148551	0.1891	0.1729	0.253	0.1173	0.3282
0	LMO3	ENSG00000048540	ENSG00000048540.15	protein_coding	chr12	16610594	16548372	-	6.13655	0.29	27.31	rs10846313	16240996	369598	1	1615	1	0.260711	0.146774	0.0756872	0.224693	0.115527	0.0517831	0.238471	0.0907795	0.008616	meta	G	0.586957	0.413043	0.292	0.4308	0.497	0.4185	0.6401
0	LMO4	ENSG00000143013	ENSG00000143013.13	protein_coding	chr1	87328880	87348923	+	13.6076	5.96	26.01	rs12409961	87230415	98465	1	1873	1	-0.210519	0.0892496	0.0183359	-0.148583	0.15434	0.335699	-0.194998	0.0772618	0.0116074	meta	A	0.257246	0.742754	0.8956	0.8617	0.6677	0.7416	0.7883
0	LMO7	ENSG00000136153	ENSG00000136153.20	protein_coding	chr13	75620434	75859870	+	37.4806	5.09	184.44	rs76361911	75860446	240012	1	2352	1	-0.453844	0.189598	0.0166786	-1.60488	0.618261	0.00943704	-0.552786	0.181266	0.0022916	meta	A	0.92029	0.07971	0.0371	0.0951	0.122	0.0626	0.1022
0	LMO7-AS1	ENSG00000261105	ENSG00000261105.6	lncRNA	chr13	75635994	75604700	-	1.35412	0.22	6.23	rs9318364	75643486	7492	1.6412e-11	2388	7.00383e-10	-1.17137	0.257135	5.22695e-06	-0.391989	0.0561993	3.0593e-12	-0.427521	0.0549033	6.87268e-15	meta	T	0.445652	0.554348	0.4644	0.6383	0.5615	0.5567	0.5337
0	LMOD1	ENSG00000163431	ENSG00000163431.13	protein_coding	chr1	201946588	201896456	-	113.963	3.19	282.26	rs34606008	202170774	224186	1	2129	1	0.640172	0.146348	1.21815e-05	0.062052	0.130897	0.635463	0.318993	0.0975652	0.00107722	meta	A	0.84058	0.15942	0.3442	0.1369	0.1012	0.16	0.0665
0	LMOD2	ENSG00000170807	ENSG00000170807.12	protein_coding	chr7	123655866	123664290	+	2.75372	0	261.63	rs10227680	124067031	411165	1	1827	1	0.417396	0.222701	0.0608965	0.228194	0.150539	0.12956	0.287533	0.124718	0.0211407	meta	G	0.5	0.5	0.5257	0.5	0.2946	0.498	0.4867
0	LMOD3	ENSG00000163380	ENSG00000163380.15	protein_coding	chr3	69123032	69106872	-	1.0948	0.09	53.74	rs2872690	69122652	380	3.24403e-14	2599	1.81125e-12	-0.608627	0.232164	0.00875333	-0.998919	0.120758	1.31676e-16	-0.915811	0.107133	1.24818e-17	meta	T	0.815217	0.184783	0.4289	0.1427	0.2738	0.167	0.2914
0	LMTK2	ENSG00000164715	ENSG00000164715.6	protein_coding	chr7	98106862	98209638	+	2.32507	0.91	5.35	rs10447748	97851607	255255	0.885501	2695	1	0.242305	0.0897857	0.00696098	0.124744	0.0472871	0.00833907	0.150272	0.0418391	0.000328572	meta	C	0.742754	0.257246	0.4418	0.2435	0.2034	0.2654	0.3016
0	LNCAROD	ENSG00000231131	ENSG00000231131.8	lncRNA	chr10	52755507	52450874	-	0.360068	0	3.37	rs12780471	53128227	372720	0.805584	2774	1	0.252513	0.336159	0.452549	0.264381	0.0745749	0.000392363	0.263824	0.0728049	0.000290405	meta	A	0.847826	0.152174	0.2806	0.134	0.1419	0.164	0.1462
0	LNCOG	ENSG00000257219	ENSG00000257219.6	lncRNA	chr12	76259836	76305969	+	0.0767568	0	1.13	rs940302	76317097	57261	0.733689	1979	1	-0.710497	0.201095	0.000410644	-0.228277	0.105239	0.0300735	-0.331951	0.0932425	0.000370737	meta	A	0.471014	0.528986	0.27	0.4078	0.6667	0.5408	0.6748
0	LNCSRLR	ENSG00000240032	ENSG00000240032.1	lncRNA	chr3	146069185	146066344	-	1.24764	0	4.46	rs7651139	146058886	10299	8.80481e-06	2332	0.000168549	0.506808	0.0967072	1.60015e-07	0.273218	0.0839185	0.00113092	0.373557	0.063382	3.77565e-09	meta	G	0.525362	0.474638	0.528	0.4813	0.5179	0.501	0.4438
0	LNCTAM34A	ENSG00000234546	ENSG00000234546.4	lncRNA	chr1	9182004	9196284	+	0.526014	0.05	1.85	rs556189727	9243867	61863	0.0901935	2176	0.459341	0.374293	0.139907	0.00746621	0.362846	0.116801	0.00189295	0.367547	0.0896621	4.14492e-05	meta	C	0.771739	0.228261	0.2753	0.196	0.2381	0.1928	0.1421
0	LNP1	ENSG00000206535	ENSG00000206535.8	protein_coding	chr3	100401532	100456319	+	3.51696	0.52	8.95	rs12629505	100185939	215593	1	1647	1	-0.376262	0.0982433	0.000128194	-0.0802486	0.0666496	0.228575	-0.173547	0.055155	0.00165216	meta	G	0.514493	0.485507	0.4123	0.4467	0.6042	0.4145	0.4335
0	LNPEP	ENSG00000113441	ENSG00000113441.16	protein_coding	chr5	96935394	97037513	+	21.7014	8.78	41.31	rs12516695	96586216	349178	1	2465	1	0.22749	0.0940135	0.0155306	0.37417	0.138985	0.00709921	0.273536	0.0778714	0.000443639	meta	T	0.887681	0.112319	0.0038	0.2565	0.3046	0.0596	0.0603
0	LNPK	ENSG00000144320	ENSG00000144320.14	protein_coding	chr2	176002839	175923882	-	11.0065	5.12	18.86	rs4893865	176498431	495592	0.549453	2085	1	-0.220524	0.0706573	0.00180213	-0.181939	0.0948572	0.0551069	-0.206755	0.0566648	0.000263527	meta	C	0.34058	0.65942	0.438	0.7291	0.8016	0.5606	0.5532
0	LNX1	ENSG00000072201	ENSG00000072201.14	protein_coding	chr4	53701405	53459301	-	1.44189	0.2	5.31	rs78069778	53555220	146185	0.123187	2384	0.575027	0.513947	0.216324	0.0175098	0.291347	0.0853311	0.000639444	0.321319	0.0793787	5.16725e-05	meta	C	0.942029	0.057971	0.0015	0.1095	0.001	0.0437	0.0879
0	LNX1-AS1	ENSG00000250930	ENSG00000250930.5	lncRNA	chr4	53496400	53549578	+	0.0837162	0	0.57	rs73147411	53544140	47740	0.11694	2365	0.554624	0.203555	0.498326	0.682923	-0.414651	0.0983268	2.47494e-05	-0.391485	0.0964668	4.94461e-05	meta	G	0.804348	0.195652	0.0877	0.2219	0.2192	0.164	0.1554
0	LNX2	ENSG00000139517	ENSG00000139517.9	protein_coding	chr13	27620529	27545913	-	2.02757	0.69	4.48	rs7985481	27891953	271424	1	2826	1	-0.139682	0.0812584	0.0856181	-0.106199	0.0526928	0.043858	-0.116111	0.044211	0.00863218	meta	A	0.637681	0.362319	0.1619	0.2781	0.4008	0.4334	0.5491
0	LOH12CR2	ENSG00000205791	ENSG00000205791.3	lncRNA	chr12	12357067	12355406	-	0.493716	0.11	0.97	rs9300239	12089052	268015	0.844901	2511	1	-0.473663	0.163606	0.00378993	-0.45001	0.212574	0.0342635	-0.464864	0.129652	0.00033648	meta	G	0.851449	0.148551	0.0832	0.098	0.0169	0.1511	0.0849
0	LONP1	ENSG00000196365	ENSG00000196365.12	protein_coding	chr19	5720572	5691834	-	5.775	1.14	16.54	rs2245650	5915889	195317	0.700409	2202	1	-0.375595	0.109999	0.000638952	-0.168118	0.0909831	0.0646328	-0.252399	0.0701088	0.000318079	meta	A	0.278986	0.721014	0.77	0.817	0.8016	0.662	0.7249
0	LONP2	ENSG00000102910	ENSG00000102910.14	protein_coding	chr16	48244300	48363122	+	19.9978	8.4	31.35	rs11644887	48454448	210148	1	1080	1	-0.199356	0.0659593	0.00250775	-0.0394912	0.0827801	0.633318	-0.137274	0.0515859	0.00778914	meta	T	0.467391	0.532609	0.2201	0.5418	0.8413	0.4314	0.6125
0	LONRF1	ENSG00000154359	ENSG00000154359.13	protein_coding	chr8	12756073	12721906	-	10.5111	3.83	20.62	rs2728910	12484445	271628	0.563117	2682	1	-0.45673	0.141239	0.00122181	-0.356011	0.191336	0.0627919	-0.421206	0.113633	0.000209962	meta	G	0.101449	0.898551	0.7277	0.8631	0.9732	0.7833	0.8712
0	LONRF2	ENSG00000170500	ENSG00000170500.12	protein_coding	chr2	100322733	100273291	-	3.11635	0.42	7.36	rs7562372	100289869	32864	0.0433014	2360	0.265576	-0.331734	0.0919009	0.000306556	-0.197152	0.0768226	0.0102783	-0.252511	0.0589415	1.8348e-05	meta	T	0.278986	0.721014	0.8812	0.7378	0.9583	0.6799	0.7699
0	LOX	ENSG00000113083	ENSG00000113083.14	protein_coding	chr5	122078360	122063195	-	6.07541	1.35	24.23	rs2567785	121719534	358826	1	1727	1	-0.416747	0.245054	0.0890117	-0.543776	0.218819	0.0129536	-0.487422	0.163219	0.00282359	meta	G	0.054347	0.945652	0.9039	0.9078	0.8244	0.9592	0.8569
0	LOXHD1	ENSG00000167210	ENSG00000167210.17	protein_coding	chr18	46657220	46476972	-	0.111149	0	0.91	rs62095426	47059110	401890	0.836514	1817	1	-0.412784	0.277678	0.137132	-0.499438	0.156891	0.00145588	-0.478469	0.136596	0.000460382	meta	C	0.894928	0.105072	0.003	0.0576	0.1548	0.0845	0.0634
0	LOXL1	ENSG00000129038	ENSG00000129038.16	protein_coding	chr15	73925989	73952137	+	10.5584	2.94	24.57	rs140159717	73473245	452744	1	1604	1	-0.362963	0.234355	0.121436	-0.579458	0.193664	0.00277084	-0.491608	0.149287	0.000991086	meta	C	0.934783	0.065217	0.0038	0.0346	0	0.0626	0.0429
0	LOXL1-AS1	ENSG00000261801	ENSG00000261801.6	lncRNA	chr15	73928248	73908071	-	2.38311	0.56	5.45	rs75314966	73494346	433902	1	1607	1	-0.131019	0.209327	0.531377	-0.568077	0.157194	0.000301681	-0.410481	0.125698	0.00109229	meta	A	0.923913	0.076087	0.3767	0.072	0.1151	0.0795	0.1135
0	LOXL2	ENSG00000134013	ENSG00000134013.16	protein_coding	chr8	23425328	23296897	-	2.36838	0.37	10.59	rs12155806	23469165	43837	0.0206363	3220	0.150395	0.0426919	0.142362	0.764267	-0.181057	0.0381048	2.01867e-06	-0.166099	0.0368091	6.40879e-06	meta	T	0.757246	0.242754	0.1906	0.4438	0.1974	0.2306	0.182
0	LOXL3	ENSG00000115318	ENSG00000115318.12	protein_coding	chr2	74555690	74532258	-	2.68676	0.79	8.93	rs60751147	75053313	497623	1	1413	1	0.216542	0.122373	0.0768072	0.309128	0.148296	0.0371117	0.254049	0.0943865	0.00711149	meta	G	0.826087	0.173913	0.1573	0.183	0.3343	0.1392	0.1861
0	LOXL4	ENSG00000138131	ENSG00000138131.4	protein_coding	chr10	98268194	98247690	-	1.26872	0.27	3.03	rs11189370	97776902	491292	1	2168	1	0.491549	0.197436	0.0127864	0.237126	0.123883	0.0556065	0.308998	0.104937	0.00323359	meta	C	0.938406	0.061594	0.3729	0.0476	0.0407	0.0189	0.044
0	LPAR1	ENSG00000198121	ENSG00000198121.13	protein_coding	chr9	111038458	110873263	-	11.8632	2.79	28.82	rs1831036	110885878	152580	1	2531	1	-0.123767	0.0983467	0.20822	-0.182514	0.0660344	0.005711	-0.164259	0.0548227	0.00273382	meta	T	0.358696	0.641304	0.792	0.7334	0.2282	0.7465	0.545
0	LPAR2	ENSG00000064547	ENSG00000064547.14	protein_coding	chr19	19628930	19623655	-	0.763311	0.09	3.39	rs11669408	19185592	443338	1	2029	1	0.293223	0.0959455	0.00224205	0.120386	0.126126	0.339834	0.229868	0.076362	0.00261042	meta	G	0.48913	0.51087	0.4175	0.5202	0.5724	0.497	0.5307
0	LPAR3	ENSG00000171517	ENSG00000171517.6	protein_coding	chr1	84893206	84811602	-	0.0875	0	2.47	rs4243775	85071598	178392	0.000529456	2340	0.00693294	-1.51046	0.300613	5.04484e-07	-0.65684	0.266883	0.013849	-1.03309	0.199579	2.26263e-07	meta	C	0.144928	0.855072	0.6392	0.8876	0.7679	0.8708	0.8824
0	LPAR5	ENSG00000184574	ENSG00000184574.10	protein_coding	chr12	6635960	6618835	-	0.466892	0.04	2.16	rs2302365	6775078	139118	1	1470	1	-0.178685	0.154097	0.246227	-0.445518	0.156113	0.00431959	-0.310368	0.109669	0.00465404	meta	G	0.655797	0.344203	0.2511	0.4625	0.3175	0.3499	0.3783
0	LPAR6	ENSG00000139679	ENSG00000139679.15	protein_coding	chr13	48444704	48389567	-	15.6111	4.49	51.85	rs1886012	48731009	286305	1	1785	1	-0.219054	0.0835509	0.00874672	-0.241487	0.11348	0.0333355	-0.22694	0.0672818	0.000743612	meta	G	0.315217	0.684783	0.5454	0.7046	0.7014	0.7078	0.6933
0	LPCAT1	ENSG00000153395	ENSG00000153395.10	protein_coding	chr5	1523962	1456480	-	4.54682	1.73	11.83	rs58933348	1228208	295754	0.332044	3392	1	-0.275021	0.0921736	0.00284765	-0.200078	0.0775195	0.00985145	-0.231125	0.0593274	9.78902e-05	meta	G	0.695652	0.304348	0.3366	0.2133	0.3363	0.2604	0.3753
0	LPCAT2	ENSG00000087253	ENSG00000087253.13	protein_coding	chr16	55509072	55586666	+	4.86122	0.84	14.07	rs1393257	55552608	43536	0.166789	3029	0.711022	0.190821	0.0981741	0.0519318	0.230732	0.0649957	0.000385291	0.21857	0.054195	5.50642e-05	meta	C	0.576087	0.423913	0.0522	0.4769	0.1954	0.4851	0.2474
0	LPCAT3	ENSG00000111684	ENSG00000111684.11	protein_coding	chr12	7018477	6976185	-	4.24966	1.41	12.14	rs2302365	6775078	243399	1	525	1	-0.240123	0.094597	0.0111368	-0.106529	0.119715	0.373543	-0.188771	0.0742219	0.0109799	meta	G	0.655797	0.344203	0.2511	0.4625	0.3175	0.3499	0.3783
0	LPCAT4	ENSG00000176454	ENSG00000176454.14	protein_coding	chr15	34367196	34358633	-	3.32405	0.6	11.84	rs12593885	34121410	245786	1	2933	1	-0.185208	0.108887	0.0889584	-0.413275	0.160941	0.0102329	-0.256822	0.0901854	0.00440348	meta	C	0.782609	0.217391	0.2451	0.1571	0.4851	0.163	0.3742
0	LPGAT1	ENSG00000123684	ENSG00000123684.13	protein_coding	chr1	211830763	211743457	-	9.04284	4.63	20.04	rs10779571	212172747	341984	0.281273	1992	1	-0.0648824	0.0739961	0.380576	-0.226962	0.0553858	4.17044e-05	-0.168763	0.0443406	0.000141201	meta	G	0.742754	0.257246	0.4183	0.281	0.381	0.1193	0.0665
0	LPIN1	ENSG00000134324	ENSG00000134324.11	protein_coding	chr2	11677595	11827409	+	7.45365	3.26	34.99	rs6708777	11666214	11381	0.176073	2303	0.739152	0.512915	0.111333	4.08466e-06	0.0299092	0.170823	0.86101	0.368915	0.0932721	7.64536e-05	meta	G	0.90942	0.090579	0.1914	0.1527	0.127	0.0905	0.0235
0	LPIN2	ENSG00000101577	ENSG00000101577.9	protein_coding	chr18	3013315	2916994	-	5.80993	2.33	16.07	rs2644177	2549035	464280	0.522522	2944	1	-0.597802	0.12757	2.78509e-06	0.00212213	0.171062	0.990102	-0.383396	0.102264	0.000177487	meta	C	0.061594	0.938406	0.7398	0.9452	1	0.9553	0.9877
0	LPIN3	ENSG00000132793	ENSG00000132793.11	protein_coding	chr20	41340920	41360582	+	2.43378	0.58	6.94	rs6102309	41227440	113480	1.69277e-05	1628	0.000312311	0.417515	0.0938444	8.62661e-06	0.354527	0.0976245	0.000281738	0.387264	0.0676549	1.03979e-08	meta	A	0.601449	0.398551	0.6657	0.4438	0.7698	0.2972	0.3947
0	LPL	ENSG00000175445	ENSG00000175445.17	protein_coding	chr8	19901717	19967259	+	22.7189	0.02	489.92	rs4921650	19475715	426002	1	2904	1	0.477717	0.367317	0.19341	0.33756	0.101206	0.000851873	0.34745	0.0975705	0.000369431	meta	C	0.811594	0.188406	0.2186	0.1369	0.0228	0.2117	0.1247
0	LPP	ENSG00000145012	ENSG00000145012.13	protein_coding	chr3	188153284	188890671	+	182.737	27.58	463.89	rs113927480	187682164	471120	1	2206	1	0.52422	0.160772	0.00111164	NA	NA	NA	0.52422	0.160772	0.00111164	trc	A	0.927536	0.072463	0.3737	0.072	0.0833	0.0368	0.1207
0	LPP-AS1	ENSG00000224563	ENSG00000224563.1	lncRNA	chr3	188568666	188562238	-	2.20885	0.27	7.48	rs9859863	188687511	118845	0.557735	1815	1	0.28985	0.127223	0.0227101	0.296812	0.106027	0.00511977	0.293959	0.0814499	0.000307292	meta	G	0.836957	0.163043	0.0386	0.1873	0.1964	0.1809	0.1881
0	LPP-AS2	ENSG00000270959	ENSG00000270959.1	lncRNA	chr3	188154057	188151206	-	0.699932	0.29	1.88	rs11924264	187738170	415887	1	2206	1	0.242217	0.0902957	0.00730767	0.23063	0.13408	0.0854157	0.238602	0.0748954	0.00144354	meta	A	0.612319	0.387681	0.7564	0.4092	0.4147	0.3887	0.3374
0	LPXN	ENSG00000110031	ENSG00000110031.12	protein_coding	chr11	58578220	58526871	-	5.92196	1.77	25.1	rs11229294	58220793	357427	1	2465	1	-0.139823	0.119166	0.240658	-0.13024	0.0632358	0.0394375	-0.132346	0.0558583	0.0178215	meta	T	0.865942	0.134058	0.0424	0.1052	0.0952	0.2038	0.1411
0	LRAT	ENSG00000121207	ENSG00000121207.12	protein_coding	chr4	154626945	154753120	+	0.10777	0	1.31	rs9998963	154936280	309335	1	1983	1	-0.74433	0.30308	0.0140539	-0.384308	0.157139	0.0144588	-0.460583	0.139503	0.000961383	meta	A	0.807971	0.192029	0.1846	0.0893	0.4494	0.1064	0.272
0	LRATD1	ENSG00000162981	ENSG00000162981.14	protein_coding	chr2	14632700	14650814	+	0.356284	0.01	1.64	rs4668834	14562300	70400	1	2394	1	0.598082	0.207376	0.00392592	0.159114	0.218904	0.467309	0.390461	0.150547	0.00949742	meta	C	0.123188	0.876812	0.8026	0.7507	0.878	0.9125	0.817
0	LRATD2	ENSG00000168672	ENSG00000168672.4	protein_coding	chr8	126558478	126552443	-	1.38878	0.3	5.18	rs10101440	126523186	35292	0.263503	2579	0.966724	0.299364	0.119674	0.0123671	0.519898	0.164274	0.00155182	0.375825	0.0967281	0.000102173	meta	G	0.202899	0.797101	0.9955	0.7622	0.6597	0.8917	0.8037
0	LRBA	ENSG00000198589	ENSG00000198589.13	protein_coding	chr4	151015727	150264435	-	8.1825	4.72	15.3	rs12647325	150550511	465216	1	1421	1	0.387286	0.116216	0.00086077	-0.177419	0.316826	0.575486	0.320315	0.109107	0.00332701	meta	T	0.887681	0.112319	0.1369	0.0994	0.1071	0.1441	0.0726
0	LRCH1	ENSG00000136141	ENSG00000136141.15	protein_coding	chr13	46553168	46753040	+	8.11074	3.75	14.49	rs9634799	46170502	382666	1	2264	1	0.168286	0.0874032	0.0541797	0.10119	0.0429372	0.0184377	0.114235	0.0385381	0.00303468	meta	C	0.76087	0.23913	0.5121	0.3242	0.3165	0.2485	0.319
0	LRCH3	ENSG00000186001	ENSG00000186001.14	protein_coding	chr3	197791226	197888436	+	16.5793	9.3	31.89	rs1543465	197316660	474566	0.0460114	1894	0.277893	0.397948	0.0932688	1.98406e-05	0.169768	0.172411	0.324785	0.34629	0.0820345	2.42932e-05	meta	A	0.826087	0.173913	0.0303	0.1527	0.1022	0.2594	0.1851
0	LRCH4	ENSG00000077454	ENSG00000077454.16	protein_coding	chr7	100586129	100574011	-	4.28304	0.97	16.63	rs4729645	101032432	446303	0.491713	1515	1	0.507998	0.185613	0.00620274	0.756714	0.31145	0.0151136	0.573183	0.159445	0.000324563	meta	C	0.942029	0.057971	0.0008	0.013	0.1875	0.003	0.18
0	LRFN3	ENSG00000126243	ENSG00000126243.8	protein_coding	chr19	35935358	35945767	+	0.482365	0.14	1.69	rs117239556	36184289	248931	1	1940	1	0.58591	0.18201	0.00128587	0.242709	0.540051	0.65313	0.550904	0.172478	0.00140288	meta	C	0.934783	0.065217	0.028	0.0288	0	0.0616	0.0123
0	LRFN4	ENSG00000173621	ENSG00000173621.9	protein_coding	chr11	66856647	66860475	+	1.00723	0.18	2.68	rs35611839	66604048	252599	1	690	1	0.321287	0.110596	0.00367203	0.0407807	0.225705	0.856618	0.266976	0.0993142	0.00718382	meta	A	0.5	0.5	0.3018	0.3775	0.4196	0.4612	0.5593
0	LRFN5	ENSG00000165379	ENSG00000165379.13	protein_coding	chr14	41607570	41904549	+	0.415473	0	3.57	rs12431444	41599486	8084	3.98744e-18	2323	3.05907e-16	0.272026	0.202228	0.178579	0.647042	0.0674834	8.96683e-22	0.609466	0.0640133	1.71651e-21	meta	T	0.605072	0.394928	0.2088	0.5	0.2798	0.5169	0.3241
0	LRG1	ENSG00000171236	ENSG00000171236.10	protein_coding	chr19	4540036	4536402	-	0.182838	0	2.78	rs1107009	4813674	273638	1	2642	1	-0.781451	0.253279	0.00203322	0.309816	0.393194	0.443865	-0.781451	0.253279	0.00203322	trc	C	0.771739	0.228261	0.1649	0.3314	0.4425	0.2763	0.2485
0	LRGUK	ENSG00000155530	ENSG00000155530.3	protein_coding	chr7	134127299	134264591	+	0.141757	0.02	0.39	rs55974805	134086377	40922	4.10783e-05	2469	0.000701508	-0.507704	0.144424	0.000439116	-0.503987	0.114147	1.0089e-05	-0.505416	0.0895531	1.66376e-08	meta	C	0.822464	0.177536	0.025	0.1643	0.2024	0.2654	0.2045
0	LRIF1	ENSG00000121931	ENSG00000121931.16	protein_coding	chr1	110963965	110947190	-	2.51973	1.04	6.04	rs10857872	111295760	331795	1	2654	1	0.181988	0.0740477	0.0139827	0.211535	0.0987414	0.0321684	0.192623	0.0592406	0.00114782	meta	A	0.40942	0.59058	0.7171	0.5043	0.5893	0.6183	0.6186
0	LRIG1	ENSG00000144749	ENSG00000144749.13	protein_coding	chr3	66501263	66378797	-	16.2394	5.05	57.35	rs144336423	66237930	263333	0.985854	2261	1	-0.170179	0.111383	0.126543	-0.298183	0.090602	0.000997861	-0.247213	0.0702856	0.000436026	meta	T	0.786232	0.213768	0.3752	0.3314	0.126	0.2187	0.1022
0	LRIG2	ENSG00000198799	ENSG00000198799.12	protein_coding	chr1	113073198	113132260	+	4.68655	2.29	8.98	rs6537764	112938986	134212	1	1684	1	0.18059	0.0674495	0.00741946	0.0500689	0.0642843	0.436058	0.112195	0.0465346	0.0159087	meta	T	0.336957	0.663043	0.9092	0.5476	0.6647	0.5626	0.5818
0	LRIG2-DT	ENSG00000238198	ENSG00000238198.2	lncRNA	chr1	113073113	113011687	-	0.492162	0.15	1.11	rs6670866	112886205	186908	0.160104	1684	0.688802	0.244239	0.0998822	0.0144741	0.16732	0.0536877	0.00182984	0.184562	0.0472893	9.50734e-05	meta	A	0.344203	0.655797	0.857	0.5461	0.7361	0.5755	0.545
0	LRIG3	ENSG00000139263	ENSG00000139263.11	protein_coding	chr12	58920522	58872149	-	15.9485	3.49	26.81	rs981870	59155825	235303	1	2062	1	0.055624	0.13125	0.671711	-0.394675	0.0994538	7.23477e-05	-0.230431	0.0792675	0.0036491	meta	T	0.902174	0.097826	0.0522	0.0648	0.002	0.1551	0.1319
0	LRIT3	ENSG00000183423	ENSG00000183423.12	protein_coding	chr4	109848107	109872315	+	0.115203	0.01	0.33	rs10020617	109834059	14048	6.79046e-07	2308	1.58339e-05	-0.509416	0.11271	6.19274e-06	-0.510748	0.116305	1.12586e-05	-0.510061	0.080939	2.94214e-10	meta	T	0.746377	0.253623	0.3707	0.3905	0.4345	0.1501	0.3221
0	LRMDA	ENSG00000148655	ENSG00000148655.15	protein_coding	chr10	75431624	76560168	+	3.86986	0.67	18.34	rs7910087	75449387	17763	0.064553	1364	0.358826	0.43254	0.106316	4.73263e-05	0.0670072	0.0563379	0.25556	0.43254	0.106316	4.73263e-05	trc	T	0.536232	0.463768	0.3343	0.451	0.5536	0.5457	0.4192
0	LRP1	ENSG00000123384	ENSG00000123384.14	protein_coding	chr12	57128483	57213361	+	37.9772	10.57	159.27	rs3204635	57243810	115327	1	1200	1	0.221993	0.0969376	0.022018	0.105846	0.0983598	0.281878	0.164765	0.0690425	0.017013	meta	G	0.663043	0.336957	0.1475	0.2075	0.2232	0.2545	0.4468
0	LRP1-AS	ENSG00000259125	ENSG00000259125.1	lncRNA	chr12	57147619	57144620	-	0.483986	0	2.01	rs775245	57580887	433268	1	1224	1	-0.742909	0.21521	0.00055641	-0.230222	0.236361	0.330044	-0.510527	0.15913	0.0013355	meta	G	0.898551	0.101449	0.2035	0.0865	0.1756	0.1163	0.1258
0	LRP10	ENSG00000197324	ENSG00000197324.9	protein_coding	chr14	22871740	22881713	+	15.7764	4.49	49.03	rs17122934	22831587	40153	1	2142	1	0.552412	0.129095	1.87645e-05	-0.108763	0.186965	0.560748	0.338956	0.106232	0.00141917	meta	A	0.891304	0.108696	0.295	0.1124	0.005	0.1829	0.1933
0	LRP11	ENSG00000120256	ENSG00000120256.11	protein_coding	chr6	149864359	149818757	-	7.07635	2.11	13.22	rs58189451	149600252	264107	1	2561	1	-0.168159	0.0744103	0.0238285	-0.148931	0.0545801	0.00635912	-0.155657	0.0440101	0.000404937	meta	G	0.51087	0.48913	0.2254	0.6081	0.8333	0.3529	0.4816
0	LRP12	ENSG00000147650	ENSG00000147650.11	protein_coding	chr8	104589024	104489231	-	4.22291	2.1	9.64	rs11784530	104940666	351642	0.226779	2247	0.878985	0.183698	0.0811771	0.0236403	0.279215	0.0855403	0.00109802	0.228958	0.058883	0.000100925	meta	C	0.746377	0.253623	0.2496	0.196	0.2202	0.2555	0.3027
0	LRP1B	ENSG00000168702	ENSG00000168702.17	protein_coding	chr2	142131701	140231423	-	0.169257	0	0.91	rs72852633	142140195	8494	0.585275	2417	1	-0.0507266	0.6104	0.933769	0.317454	0.085388	0.000200976	0.310388	0.0845646	0.000242149	meta	G	0.942029	0.057971	0.0212	0.0303	0	0.0915	0.0481
0	LRP2BP	ENSG00000109771	ENSG00000109771.15	protein_coding	chr4	185395899	185363879	-	2.19723	0.51	5.84	rs6852683	185541536	145637	0.16709	3087	0.712003	0.380548	0.109096	0.000486298	0.275121	0.129432	0.0335363	0.336758	0.0834168	5.41271e-05	meta	C	0.898551	0.101449	0.1452	0.1383	0.1607	0.1133	0.1851
0	LRP3	ENSG00000130881	ENSG00000130881.14	protein_coding	chr19	33177603	33208864	+	3.19392	0.29	8.03	rs11673535	33212800	35197	1	2887	1	0.163172	0.100209	0.103459	0.213362	0.0860232	0.0131277	0.192068	0.065272	0.00325486	meta	A	0.48913	0.51087	0.5522	0.3746	0.1657	0.6362	0.4479
0	LRP4	ENSG00000134569	ENSG00000134569.10	protein_coding	chr11	46918642	46856717	-	0.461419	0.09	2.6	rs11039012	46861767	56875	1	1028	1	0.483801	0.222043	0.0293416	0.271113	0.175079	0.121497	0.352651	0.137482	0.0103154	meta	A	0.065217	0.934783	0.6256	0.9452	0.999	0.9125	0.9305
0	LRP5	ENSG00000162337	ENSG00000162337.12	protein_coding	chr11	68312591	68449275	+	5.8223	0.9	21.18	rs639469	68323976	11385	1	1982	1	-0.174526	0.111541	0.11766	0.188581	0.0510677	0.000221831	0.125658	0.0464326	0.00680482	meta	A	0.431159	0.568841	0.3404	0.6801	0.7688	0.5408	0.8538
0	LRP5L	ENSG00000100068	ENSG00000100068.13	protein_coding	chr22	25405377	25351418	-	1.33	0.23	3.47	rs6004620	25392840	12537	1.50749e-10	2537	5.69561e-09	0.418051	0.140927	0.00301285	0.479666	0.0694188	4.85534e-12	0.467635	0.0622737	5.94204e-14	meta	G	0.851449	0.148551	0.0295	0.1513	0.003	0.1958	0.1043
0	LRP6	ENSG00000070018	ENSG00000070018.9	protein_coding	chr12	12267044	12116025	-	6.52507	1.87	12.27	rs2723829	11775163	491881	0.283225	2389	1	-0.210076	0.0648766	0.00120336	-0.159278	0.0742994	0.0320543	-0.1881	0.0488687	0.000118554	meta	T	0.442029	0.557971	0.1021	0.7133	0.5119	0.5726	0.3722
0	LRP8	ENSG00000157193	ENSG00000157193.18	protein_coding	chr1	53328469	53242364	-	0.800743	0.22	3.17	rs2316320	53743217	414748	1	2327	1	0.178932	0.101791	0.0787744	0.265561	0.0888372	0.00279617	0.228106	0.0669316	0.000654294	meta	C	0.286232	0.713768	0.27	0.8026	0.7857	0.7594	0.7658
0	LRPAP1	ENSG00000163956	ENSG00000163956.13	protein_coding	chr4	3532446	3503612	-	33.9291	10.38	107.47	rs10012014	3532851	405	0.121165	3516	0.568891	0.0318388	0.0904266	0.724766	-0.255393	0.0514363	6.86191e-07	-0.185177	0.0447094	3.44611e-05	meta	G	0.467391	0.532609	0.2874	0.5288	0.6329	0.5606	0.6094
0	LRPPRC	ENSG00000138095	ENSG00000138095.19	protein_coding	chr2	43995989	43886224	-	15.2067	6.22	36.18	rs7573769	43960245	35744	0.0198726	2573	0.145941	0.392992	0.0894978	1.12788e-05	0.173521	0.0900763	0.0540576	0.283963	0.0634881	7.72353e-06	meta	A	0.768116	0.231884	0.0265	0.2277	0.5149	0.172	0.3896
0	LRR1	ENSG00000165501	ENSG00000165501.17	protein_coding	chr14	49598761	49614672	+	1.55473	0.57	3.85	rs36022066	50048700	449939	1	1720	1	-0.143987	0.12808	0.26093	-0.382949	0.136047	0.00488026	-0.256267	0.0932556	0.00599592	meta	G	0.931159	0.06884	0.0461	0.0317	0.001	0.1093	0.0123
0	LRRC1	ENSG00000137269	ENSG00000137269.15	protein_coding	chr6	53794497	53924125	+	4.14	1.08	8.62	rs6937791	54028648	234151	1	2356	1	-0.144987	0.158284	0.359673	-0.491083	0.132674	0.000214392	-0.348264	0.101679	0.000614513	meta	C	0.942029	0.057971	0.0492	0.0749	0.0694	0.1064	0.1288
0	LRRC10B	ENSG00000204950	ENSG00000204950.4	protein_coding	chr11	61508749	61511018	+	0.391419	0.02	2.59	rs751984	61510774	2025	3.4369e-15	1417	2.11907e-13	-0.324483	0.235559	0.168357	-0.703882	0.080353	1.95463e-18	-0.664337	0.0760501	2.42548e-18	meta	T	0.786232	0.213768	0.1929	0.2853	0.4623	0.1183	0.3262
0	LRRC15	ENSG00000172061	ENSG00000172061.8	protein_coding	chr3	194369743	194355247	-	0.201824	0	8.06	rs13097921	193943455	426288	1	3280	1	0.375999	0.357571	0.293011	0.670885	0.228088	0.00326789	0.5856	0.192296	0.00232451	meta	C	0.822464	0.177536	0.0129	0.0951	0.005	0.2455	0.092
0	LRRC18	ENSG00000165383	ENSG00000165383.11	protein_coding	chr10	48914232	48909483	-	0.209797	0	1.6	rs78973790	48818202	96030	0.696527	2572	1	-0.751024	0.315747	0.0173804	-0.509567	0.179638	0.00455931	-0.568611	0.156137	0.000270811	meta	G	0.938406	0.061594	0.0038	0.0807	0.0952	0.0388	0.1053
0	LRRC19	ENSG00000184434	ENSG00000184434.8	protein_coding	chr9	27005672	26993136	-	0.624797	0.11	1.64	rs183503576	27025460	19788	1.12978e-07	2726	2.96844e-06	0.502234	0.125323	6.13616e-05	0.498261	0.0950408	1.58326e-07	0.499712	0.0757275	4.14446e-11	meta	A	0.90942	0.090579	0.0416	0.0706	0.0308	0.1402	0.2423
0	LRRC2	ENSG00000163827	ENSG00000163827.13	protein_coding	chr3	46580099	46515385	-	0.689865	0	48.98	rs28617572	46551405	28694	0.580719	2221	1	-0.376004	0.430157	0.382059	-0.68941	0.191155	0.000310285	-0.637726	0.174683	0.000261468	meta	G	0.934783	0.065217	0.0893	0.1023	0.1637	0.0875	0.1748
0	LRRC20	ENSG00000172731	ENSG00000172731.14	protein_coding	chr10	70382650	70298970	-	0.604392	0.1	9.71	rs4747009	70354326	28324	1	2673	1	0.331902	0.138061	0.0162155	0.183989	0.101113	0.0688139	0.235628	0.0815749	0.00387101	meta	C	0.163043	0.836957	0.6725	0.8674	0.9752	0.8171	0.6902
0	LRRC23	ENSG00000010626	ENSG00000010626.15	protein_coding	chr12	6873569	6914241	+	2.5823	1.24	5.22	rs115517017	6429657	443912	0.622963	929	1	-0.134914	0.205141	0.510753	-0.484981	0.13358	0.000282722	-0.380745	0.11194	0.000670574	meta	G	0.938406	0.061594	0.0923	0.0735	0	0.1103	0.0204
0	LRRC25	ENSG00000175489	ENSG00000175489.10	protein_coding	chr19	18397622	18391137	-	2.07777	0.04	13.04	rs62122433	18391407	6215	1	2108	1	-0.174638	0.216853	0.42063	-0.537357	0.163841	0.00103901	-0.405546	0.130725	0.00192028	meta	C	0.894928	0.105072	0.0983	0.1282	0.0069	0.171	0.0992
0	LRRC27	ENSG00000148814	ENSG00000148814.18	protein_coding	chr10	132332154	132381508	+	1.74297	0.76	7.79	rs61860773	132771539	439385	1	2571	1	-0.111841	0.105554	0.289346	-0.308768	0.0940387	0.00102557	-0.221629	0.0702151	0.00159717	meta	G	0.221014	0.778986	0.1808	0.7421	0.9137	0.6998	0.6155
0	LRRC29	ENSG00000125122	ENSG00000125122.15	protein_coding	chr16	67227048	67207139	-	0.853176	0.26	2.09	rs118176502	66797425	429623	0.588762	609	1	-0.543967	0.149888	0.000284346	0.723919	0.664003	0.27561	-0.482493	0.146209	0.000966768	meta	C	0.931159	0.06884	0.0023	0.0375	0	0.0726	0.1155
0	LRRC3	ENSG00000160233	ENSG00000160233.8	protein_coding	chr21	44455510	44462196	+	0.269392	0.08	0.61	rs73233074	44640867	185357	1	2755	1	0.681945	0.258147	0.00824928	0.693228	0.319531	0.0300432	0.686401	0.200803	0.000630194	meta	C	0.938406	0.061594	0.0189	0.0793	0.001	0.1213	0.0143
0	LRRC32	ENSG00000137507	ENSG00000137507.11	protein_coding	chr11	76670747	76657524	-	16.5987	2.57	62.99	rs55949612	76847851	177104	1	2313	1	0.417586	0.139283	0.00271658	0.232825	0.179465	0.194519	0.348132	0.110033	0.00155671	meta	C	0.775362	0.224638	0.1293	0.1599	0.3591	0.1491	0.1176
0	LRRC34	ENSG00000171757	ENSG00000171757.16	protein_coding	chr3	169812986	169793428	-	2.32527	0.76	5.47	rs7614694	169877697	64711	0.0694091	1757	0.37839	-0.258848	0.090524	0.00424396	-0.235048	0.0794255	0.0030829	-0.2454	0.0597028	3.95043e-05	meta	T	0.543478	0.456522	0.5794	0.4063	0.6756	0.4066	0.5307
0	LRRC36	ENSG00000159708	ENSG00000159708.18	protein_coding	chr16	67326798	67385204	+	0.0693243	0	0.59	rs11075646	66935273	391525	0.132498	543	0.603628	0.0283028	0.422489	0.946589	1.13202	0.264195	1.8292e-05	0.821749	0.224004	0.000244011	meta	C	0.916667	0.083333	0.3147	0.0648	0.0397	0.0934	0.0736
0	LRRC37A	ENSG00000176681	ENSG00000176681.14	protein_coding	chr17	46292733	46337794	+	2.10027	0.53	8.12	rs199492340	46365381	72648	6.46561e-11	3038	2.57344e-09	-1.56564	0.224534	3.10667e-12	-0.992972	0.283113	0.000452624	-1.34452	0.175923	2.12825e-14	meta	A	0.32971	0.67029	0.3585	0.5994	0.4028	0.6849	0.7249
0	LRRC37A2	ENSG00000238083	ENSG00000238083.7	protein_coding	chr17	46511511	46555650	+	6.37189	2.03	14.31	rs28398293	46550855	39344	2.19631e-41	2315	7.88317e-39	-1.8758	0.187726	1.64798e-23	-2.48964	0.247674	8.99515e-24	-2.09978	0.149607	9.48728e-45	meta	T	0.355072	0.644928	0.4168	0.6369	0.3671	0.7117	0.7577
0	LRRC37A3	ENSG00000176809	ENSG00000176809.10	protein_coding	chr17	64919480	64854312	-	3.99446	0.98	9.82	rs1838080	65060662	141182	0.144341	1245	0.641302	-0.570257	0.140399	4.87208e-05	-0.109641	0.31769	0.730005	-0.494994	0.128418	0.000115936	meta	A	0.076087	0.923913	0.5461	0.928	0.9812	0.9056	0.9162
0	LRRC37B	ENSG00000185158	ENSG00000185158.12	protein_coding	chr17	32007872	32053504	+	6.28236	2.31	11.94	rs55915136	31542436	465436	0.244431	1897	0.922639	0.547072	0.132256	3.52679e-05	0.135447	0.202316	0.503185	0.423834	0.110701	0.000128851	meta	A	0.898551	0.101449	0.2337	0.0836	0.0437	0.0785	0.0726
0	LRRC39	ENSG00000122477	ENSG00000122477.12	protein_coding	chr1	100178273	100148449	-	1.16216	0.27	40.51	rs67353260	99700841	477432	1	1744	1	-0.42364	0.229727	0.0651691	-0.888619	0.408914	0.0297714	-0.535188	0.200285	0.00753698	meta	G	0.931159	0.06884	0.1135	0.0476	0	0.0805	0.002
0	LRRC4	ENSG00000128594	ENSG00000128594.8	protein_coding	chr7	128032107	128027071	-	0.735608	0.1	4.29	rs73458923	128340410	308303	1	1585	1	0.538227	0.20921	0.0100917	0.303015	0.171766	0.0777123	0.397725	0.132754	0.00273596	meta	C	0.905797	0.094202	0.0696	0.1081	0.0387	0.163	0.1002
0	LRRC40	ENSG00000066557	ENSG00000066557.6	protein_coding	chr1	70205579	70144805	-	4.59615	2.15	11.37	rs12041656	69778975	426604	1	1983	1	0.309583	0.136075	0.0229007	0.219317	0.126958	0.0840816	0.261325	0.0928289	0.00487576	meta	T	0.938406	0.061594	0.2005	0.1542	0.0982	0.1143	0.0521
0	LRRC41	ENSG00000132128	ENSG00000132128.16	protein_coding	chr1	46303608	46261196	-	8.3327	3.14	17.3	rs58675256	46618672	315064	0.489364	1755	1	-0.197446	0.161152	0.220493	-0.561695	0.147586	0.000141298	-0.395545	0.10884	0.00027884	meta	C	0.938406	0.061594	0.0015	0.0836	0.4236	0.0169	0.1472
0	LRRC42	ENSG00000116212	ENSG00000116212.15	protein_coding	chr1	53946085	53968168	+	3.24432	1.33	5.86	rs10788969	53892313	53772	0.0219468	1954	0.157829	0.554519	0.130307	2.08606e-05	0.358566	0.286295	0.210412	0.520891	0.1186	1.12318e-05	meta	C	0.934783	0.065217	0.1415	0.0461	0.1081	0.0408	0.0112
0	LRRC43	ENSG00000158113	ENSG00000158113.13	protein_coding	chr12	122167738	122203471	+	0.119797	0	0.56	rs35417323	122606025	438287	0.0647869	1839	0.359629	-0.312834	0.127254	0.0139581	-0.597666	0.166278	0.000325164	-0.41804	0.101056	3.52294e-05	meta	G	0.347826	0.652174	0.534	0.572	0.8433	0.6292	0.6268
0	LRRC45	ENSG00000169683	ENSG00000169683.8	protein_coding	chr17	82023305	82031151	+	0.840068	0.2	3.25	rs527877162	81532458	490847	0.000407265	2291	0.00546829	0.643201	0.121338	1.15227e-07	0.224498	0.356732	0.52914	0.599783	0.114875	1.77767e-07	meta	G	0.844203	0.155797	0.1369	0.1369	0.002	0.2495	0.0808
0	LRRC46	ENSG00000141294	ENSG00000141294.10	protein_coding	chr17	47831634	47837719	+	0.317838	0.05	1.27	rs9897598	47846130	14496	0.00276171	1902	0.0290935	0.718075	0.171978	2.97489e-05	0.445552	0.167634	0.00786313	0.578328	0.120042	1.452e-06	meta	G	0.876812	0.123188	0.4523	0.1772	0.0694	0.1223	0.1902
0	LRRC47	ENSG00000130764	ENSG00000130764.10	protein_coding	chr1	3796498	3778559	-	5.85399	1.24	12.91	rs34345080	3936187	139689	0.261922	3339	0.964021	0.302699	0.175638	0.0848122	0.62966	0.165586	0.00014317	0.475804	0.120484	7.84433e-05	meta	C	0.942029	0.057971	0	0.0692	0.1528	0.0577	0.0358
0	LRRC49	ENSG00000137821	ENSG00000137821.11	protein_coding	chr15	70853239	71053657	+	5.62453	1.89	17.44	rs5017439	70384867	468372	1	1513	1	-0.185395	0.0847703	0.0287407	-0.159966	0.0619331	0.00979807	-0.168815	0.0500083	0.000736162	meta	G	0.59058	0.40942	0.3517	0.5432	0.2272	0.4453	0.3456
0	LRRC4C	ENSG00000148948	ENSG00000148948.8	protein_coding	chr11	41459773	40114203	-	0.593378	0.01	2.98	rs10837682	41574871	115098	1	2281	1	-0.211814	0.167805	0.206854	-0.156087	0.0556646	0.00504628	-0.161611	0.0528335	0.00222168	meta	G	0.615942	0.384058	0.2542	0.415	0.3641	0.3519	0.2249
0	LRRC53	ENSG00000162621	ENSG00000162621.6	protein_coding	chr1	74512614	74469878	-	0.0942568	0	1.91	rs74584747	74268898	243716	1	1506	1	-0.150615	0.151134	0.318973	-0.313971	0.109874	0.0042692	-0.257487	0.0888707	0.00376368	meta	A	0.641304	0.358696	0.0968	0.3098	0.5704	0.3022	0.3528
0	LRRC57	ENSG00000180979	ENSG00000180979.10	protein_coding	chr15	42548802	42537820	-	4.36622	1.85	8.65	rs74009095	42480603	68199	1	1510	1	0.133138	0.115625	0.249542	0.261786	0.0820448	0.00141893	0.218704	0.0669114	0.00108094	meta	A	0.873188	0.126812	0.2625	0.1268	0.002	0.1282	0.1411
0	LRRC58	ENSG00000163428	ENSG00000163428.4	protein_coding	chr3	120349354	120324509	-	6.42372	2.77	12.26	rs17281780	120308355	40999	1	1920	1	0.136372	0.111843	0.222727	0.125498	0.0441814	0.00450421	0.126965	0.0410915	0.00200275	meta	T	0.902174	0.097826	0.2519	0.0706	0.0903	0.0626	0.1401
0	LRRC59	ENSG00000108829	ENSG00000108829.10	protein_coding	chr17	50397523	50375059	-	9.64669	3.41	30.21	rs61749931	50517656	120133	1	2100	1	0.628873	0.179286	0.000452096	0.174157	0.117259	0.137483	0.310391	0.0981342	0.00156192	meta	C	0.934783	0.065217	0.0877	0.0375	0.0278	0.0298	0.0583
0	LRRC6	ENSG00000129295	ENSG00000129295.9	protein_coding	chr8	132675592	132570416	-	1.79858	0.43	5.27	rs4480107	132617368	58224	0.017106	2367	0.129748	-0.25126	0.106303	0.0180967	-0.355468	0.0914845	0.000102096	-0.311128	0.0693415	7.22689e-06	meta	T	0.528986	0.471014	0.9539	0.464	0.5863	0.4732	0.4888
0	LRRC61	ENSG00000127399	ENSG00000127399.15	protein_coding	chr7	150323263	150338156	+	0.209595	0	1.3	rs56402329	150301337	21926	0.00107189	3130	0.0127706	0.441131	0.168347	0.00878338	0.391164	0.0892787	1.17928e-05	0.402132	0.0788735	3.42458e-07	meta	A	0.782609	0.217391	0.0166	0.1628	0.2877	0.2714	0.2802
0	LRRC63	ENSG00000173988	ENSG00000173988.12	protein_coding	chr13	46211943	46277366	+	0.159257	0	0.86	rs7319376	46320113	108170	1	2380	1	-0.289404	0.271496	0.286442	-0.736886	0.23897	0.00204517	-0.541542	0.17938	0.00253644	meta	A	0.931159	0.06884	0.2837	0.1614	0.123	0.0785	0.1892
0	LRRC66	ENSG00000188993	ENSG00000188993.3	protein_coding	chr4	52017620	51993702	-	0.44973	0.1	1.2	rs7685146	52406068	388448	1	1276	1	-0.123831	0.094967	0.192255	-0.19835	0.10153	0.0507464	-0.158604	0.0693558	0.0222063	meta	A	0.423913	0.576087	0.6974	0.4784	0.5853	0.5199	0.5532
0	LRRC69	ENSG00000214954	ENSG00000214954.8	protein_coding	chr8	91101832	91219236	+	1.50095	0.46	3.95	rs4469413	91253410	151578	1	1331	1	-0.138502	0.0905693	0.126205	-0.180143	0.0704821	0.0105921	-0.164437	0.0556235	0.00311405	meta	A	0.347826	0.652174	0.2156	0.4899	0.4008	0.7207	0.7117
0	LRRC7	ENSG00000033122	ENSG00000033122.20	protein_coding	chr1	69568261	70151945	+	0.540405	0.12	1.41	rs67866518	69401919	166342	0.0314348	2082	0.20908	0.632485	0.266194	0.0175001	0.437815	0.119047	0.000235376	0.47026	0.108674	1.50983e-05	meta	T	0.938406	0.061594	0.3124	0.0605	0.0675	0.0547	0.1094
0	LRRC70	ENSG00000186105	ENSG00000186105.8	protein_coding	chr5	62578819	62581446	+	1.62446	0.2	5.49	rs251170	62731246	152427	0.909033	1932	1	0.383295	0.112849	0.000682479	0.220009	0.20145	0.274777	0.344293	0.0984538	0.000470514	meta	C	0.742754	0.257246	0.4924	0.1945	0.3621	0.1412	0.2321
0	LRRC71	ENSG00000160838	ENSG00000160838.14	protein_coding	chr1	156920632	156933094	+	0.214392	0	0.7	rs1094564	157057012	136380	1	2095	1	-0.319735	0.125422	0.0107946	-0.265636	0.139059	0.0561025	-0.295467	0.0931357	0.00151164	meta	C	0.539855	0.460145	0.2216	0.4308	0.2331	0.5129	0.4591
0	LRRC73	ENSG00000204052	ENSG00000204052.4	protein_coding	chr6	43510686	43506969	-	0.0796622	0	0.37	rs5875863	44007129	496443	1	1502	1	0.555745	0.231241	0.0162472	NA	NA	NA	0.555745	0.231241	0.0162472	trc	A	0.887681	0.112319	0.2927	0.0576	0.2669	0.0507	0.1677
0	LRRC74A	ENSG00000100565	ENSG00000100565.15	protein_coding	chr14	76826372	76870302	+	0.0857432	0	0.64	rs1989376	76786167	40205	0.280876	2564	1	0.483597	0.320505	0.131334	0.375928	0.105117	0.000348505	0.386385	0.099882	0.000109546	meta	C	0.445652	0.554348	0.6944	0.5115	0.4345	0.5676	0.5941
0	LRRC75A	ENSG00000181350	ENSG00000181350.12	protein_coding	chr17	16492193	16441577	-	0.726014	0.2	1.93	rs4404112	16945606	453413	0.467786	1909	1	0.303585	0.0914417	0.000900241	0.137975	0.0641529	0.0314983	0.192601	0.0525173	0.000245043	meta	A	0.673913	0.326087	0.4357	0.3141	0.7242	0.171	0.4591
0	LRRC75B	ENSG00000178026	ENSG00000178026.13	protein_coding	chr22	24593208	24585620	-	1.6323	0.56	3.65	rs370844974	24830696	237488	1	1859	1	-0.195424	0.1067	0.0670215	-0.293903	0.141545	0.0378568	-0.231108	0.0852033	0.00667916	meta	A	0.59058	0.40942	0.351	0.4207	0.245	0.3728	0.3446
0	LRRC8A	ENSG00000136802	ENSG00000136802.11	protein_coding	chr9	128882112	128918039	+	6.29412	1.75	17.44	rs10760595	129202777	320665	0.97823	1421	1	0.386716	0.125143	0.00200021	0.209139	0.120417	0.0824241	0.294511	0.0867702	0.000688409	meta	T	0.23913	0.76087	0.5242	0.7464	0.9187	0.8072	0.8885
0	LRRC8B	ENSG00000197147	ENSG00000197147.13	protein_coding	chr1	89524836	89597864	+	1.48865	0.44	4.97	rs12129433	89594016	69180	0.949202	1755	1	0.165428	0.0884011	0.0612996	0.146531	0.0502541	0.00354773	0.151146	0.0436882	0.000540856	meta	G	0.583333	0.416667	0.3828	0.4856	0.1865	0.4652	0.5532
0	LRRC8C	ENSG00000171488	ENSG00000171488.15	protein_coding	chr1	89633072	89769903	+	2.64858	0.87	9.41	rs35037885	89173679	459393	1	1720	1	-0.0882889	0.11588	0.446121	-0.186629	0.056405	0.000937196	-0.167792	0.050716	0.00093808	meta	A	0.84058	0.15942	0.0083	0.098	0.0288	0.2097	0.1616
0	LRRC8C-DT	ENSG00000231999	ENSG00000231999.7	lncRNA	chr1	89632916	89581291	-	2.2323	0.69	4.53	rs12407606	89543643	89273	0.168872	1720	0.717465	0.0691335	0.118593	0.559928	0.207202	0.05185	6.43739e-05	0.185045	0.0475078	9.81814e-05	meta	A	0.807971	0.192029	0.0303	0.3213	0.0139	0.2435	0.2249
0	LRRC8D	ENSG00000171492	ENSG00000171492.14	protein_coding	chr1	89821014	89936611	+	2.19	0.38	6.46	rs2464448	89968166	147152	1	1854	1	0.317097	0.145691	0.0295175	0.18086	0.150787	0.230357	0.25132	0.104774	0.0164544	meta	G	0.92029	0.07971	0.2375	0.049	0.0873	0.0577	0.0767
0	LRRCC1	ENSG00000133739	ENSG00000133739.16	protein_coding	chr8	85107215	85146080	+	4.73446	1.61	11.02	rs112704716	85450709	343494	1	1242	1	-0.261578	0.165888	0.114833	-0.257337	0.157388	0.102038	-0.259346	0.114177	0.0231201	meta	A	0.931159	0.06884	0.0068	0.0922	0.002	0.169	0.0184
0	LRRD1	ENSG00000240720	ENSG00000240720.8	protein_coding	chr7	92179531	92141643	-	0.0672297	0	0.35	rs10281972	92438975	259444	1	1255	1	0.496393	0.184129	0.00701989	0.407575	0.339739	0.230268	0.476227	0.161882	0.003263	meta	T	0.902174	0.097826	0.3147	0.1225	0.2867	0.0487	0.0634
0	LRRFIP1	ENSG00000124831	ENSG00000124831.19	protein_coding	chr2	237627587	237813682	+	48.6376	16.47	115.03	rs10186514	238114887	487300	1	2875	1	0.262404	0.110019	0.0170753	0.270008	0.117308	0.0213515	0.265962	0.0802481	0.000918893	meta	C	0.807971	0.192029	0.4713	0.1758	0.4246	0.1203	0.1462
0	LRRFIP2	ENSG00000093167	ENSG00000093167.18	protein_coding	chr3	37183689	37052626	-	24.5376	10.17	57.37	rs9820240	36755156	428533	1	1409	1	-0.168931	0.090906	0.0631265	-0.473116	0.193812	0.0146425	-0.223784	0.0823024	0.00654717	meta	G	0.76087	0.23913	0.1778	0.3343	0.0446	0.2962	0.2699
0	LRRIQ1	ENSG00000133640	ENSG00000133640.20	protein_coding	chr12	85036314	85264457	+	0.121554	0	0.5	rs7309537	85336063	299749	0.194405	1524	0.790942	-0.11685	0.189014	0.536437	-0.4227	0.104702	5.40964e-05	-0.350887	0.0915886	0.000127562	meta	C	0.594203	0.405797	0.6747	0.3876	0.5546	0.3907	0.3405
0	LRRIQ3	ENSG00000162620	ENSG00000162620.16	protein_coding	chr1	74198187	74026015	-	0.188919	0	0.73	rs1601153	74127077	71110	2.54235e-14	1487	1.43543e-12	-0.929476	0.123589	5.44916e-14	-0.517021	0.109954	2.57439e-06	-0.69925	0.0821488	1.70971e-17	meta	G	0.427536	0.572464	0.413	0.4222	0.7867	0.4761	0.5297
0	LRRK2	ENSG00000188906	ENSG00000188906.16	protein_coding	chr12	40196744	40369285	+	10.9774	3.7	23.87	rs556227	39986720	210024	1	2880	1	0.203384	0.0941672	0.0307864	0.269192	0.0977147	0.00587137	0.235072	0.0678057	0.000526601	meta	T	0.173913	0.826087	0.9017	0.8429	0.8413	0.838	0.7311
0	LRRN1	ENSG00000175928	ENSG00000175928.6	protein_coding	chr3	3799431	3849834	+	0.444797	0.03	2.76	rs1682913	3804842	5411	1	3550	1	0.35807	0.146514	0.0145284	0.178857	0.0787356	0.0231099	0.219015	0.0693553	0.00158931	meta	A	0.195652	0.804348	0.4546	0.8631	0.7431	0.8847	0.5603
0	LRRN2	ENSG00000170382	ENSG00000170382.12	protein_coding	chr1	204685738	204617170	-	0.192973	0	1.06	rs56283998	205070167	384429	1	2086	1	-0.341172	0.148949	0.0219911	-0.234997	0.124034	0.0581427	-0.278474	0.0953141	0.00348185	meta	A	0.800725	0.199275	0.1657	0.2781	0.3829	0.1918	0.2781
0	LRRN3	ENSG00000173114	ENSG00000173114.13	protein_coding	chr7	111091006	111125454	+	3.66878	1.16	7.85	rs2109298	111259578	168572	1	1237	1	0.0448344	0.0954884	0.638693	0.215012	0.0815423	0.00836898	0.143246	0.0620093	0.0208836	meta	C	0.684783	0.315217	0.0182	0.33	0.4643	0.2644	0.4703
0	LRRN4	ENSG00000125872	ENSG00000125872.8	protein_coding	chr20	6054060	6040546	-	0.134527	0.02	0.75	rs6085326	5932575	121485	0.19579	2568	0.793744	-0.42316	0.203591	0.0376645	-0.475016	0.140854	0.000745183	-0.45823	0.115834	7.62423e-05	meta	C	0.862319	0.137681	0.0098	0.1614	0.0149	0.2455	0.1002
0	LRRN4CL	ENSG00000177363	ENSG00000177363.5	protein_coding	chr11	62689530	62686406	-	0.782838	0	6.58	rs1058678	62593565	95965	1	1768	1	-0.764314	0.401735	0.0571013	-0.804719	0.327505	0.0140055	-0.788587	0.253842	0.00189247	meta	T	0.855072	0.144928	0.0106	0.0677	0.2212	0.174	0.0327
0	LRRTM2	ENSG00000146006	ENSG00000146006.8	protein_coding	chr5	138875368	138868921	-	1.90635	0.79	4.38	rs219282	138500335	375033	1	1072	1	0.267303	0.137781	0.0523725	0.307237	0.140941	0.0292645	0.286818	0.098524	0.00360107	meta	C	0.923913	0.076087	0.3192	0.0735	0.006	0.1034	0.0838
0	LRRTM3	ENSG00000198739	ENSG00000198739.11	protein_coding	chr10	66926036	67101551	+	1.09608	0.07	3.89	rs10822866	66654258	271778	1	3000	1	-0.194459	0.132279	0.141544	-0.116554	0.0405501	0.00404906	-0.123246	0.0387693	0.0014781	meta	A	0.42029	0.57971	0.3843	0.4625	0.6954	0.5417	0.7004
0	LRRTM4	ENSG00000176204	ENSG00000176204.13	protein_coding	chr2	77593319	76747719	-	0.225811	0	2.08	rs72813119	77522842	70477	1	2641	1	0.879141	0.578749	0.128753	0.221944	0.0962971	0.0211784	0.239649	0.0949911	0.0116407	meta	T	0.913043	0.086956	0.0605	0.1052	0.0089	0.1262	0.0726
0	LRSAM1	ENSG00000148356	ENSG00000148356.13	protein_coding	chr9	127451486	127503501	+	3.82142	1.14	11.03	rs7854363	126953456	498030	1	1299	1	0.454067	0.151338	0.00269667	0.118207	0.369423	0.748986	0.405802	0.140042	0.00375896	meta	C	0.931159	0.06884	0.0378	0.0346	0.0595	0.0586	0.0787
0	LRTM1	ENSG00000144771	ENSG00000144771.8	protein_coding	chr3	54967088	54918231	-	0.260338	0	0.83	rs190615734	55214418	247330	0.203487	2408	0.814759	-0.0472584	0.165194	0.774819	-0.211004	0.0523182	5.50464e-05	-0.196077	0.0498766	8.45046e-05	meta	A	0.677536	0.322464	0.3079	0.3775	0.1706	0.3559	0.183
0	LRTOMT	ENSG00000184154	ENSG00000184154.14	protein_coding	chr11	72080331	72110782	+	3.11649	0.79	7.63	rs7937515	72130279	49948	1	2067	1	0.30505	0.0964598	0.00156445	0.118974	0.111966	0.287966	0.225779	0.0730797	0.00200502	meta	A	0.873188	0.126812	0.5197	0.2507	0.2431	0.0795	0.1933
0	LRWD1	ENSG00000161036	ENSG00000161036.13	protein_coding	chr7	102464956	102473168	+	1.48149	0.42	6.8	rs367634	102249553	215403	0.16475	1572	0.70427	-0.1286	0.0924504	0.164221	-0.355072	0.0880564	5.52276e-05	-0.247345	0.0637621	0.000104803	meta	C	0.405797	0.594203	0.2753	0.6614	0.9058	0.5755	0.5961
0	LSAMP	ENSG00000185565	ENSG00000185565.12	protein_coding	chr3	117139389	115802363	-	1.07432	0.01	5.77	rs9870052	116796438	342951	1	2338	1	0.0177787	0.296272	0.952149	0.0788973	0.0227843	0.0005346	0.0785379	0.0227172	0.000545821	meta	T	0.655797	0.344203	0.5688	0.3026	0.4692	0.3857	0.5542
0	LSG1	ENSG00000041802	ENSG00000041802.11	protein_coding	chr3	194672463	194640791	-	8.00405	2.9	18.82	rs15304	194640947	31516	1	3774	1	-0.278178	0.0828056	0.000781077	-0.123221	0.0600725	0.0402473	-0.176653	0.0486246	0.000280142	meta	C	0.583333	0.416667	0.2579	0.3415	0.4335	0.3907	0.2894
0	LSM1	ENSG00000175324	ENSG00000175324.10	protein_coding	chr8	38176730	38163335	-	9.78791	4.06	20.14	rs34615944	38558680	381950	1	1141	1	0.170769	0.147141	0.245814	0.486685	0.189857	0.0103645	0.289316	0.116302	0.0128598	meta	T	0.902174	0.097826	0.1967	0.1009	0.0913	0.1113	0.3211
0	LSM10	ENSG00000181817	ENSG00000181817.6	protein_coding	chr1	36397908	36391238	-	3.7402	1.88	9.61	rs942972	36831422	433514	0.417881	1649	1	-0.333238	0.112013	0.00293	-0.277405	0.128738	0.0311769	-0.309182	0.0845039	0.000253415	meta	A	0.855072	0.144928	0.2042	0.1182	0.0784	0.1302	0.1452
0	LSM11	ENSG00000155858	ENSG00000155858.6	protein_coding	chr5	157743712	157760709	+	1.44905	0.48	2.68	rs13161374	157683124	60588	1	2858	1	-0.114114	0.0737675	0.121877	-0.17358	0.0635508	0.00630739	-0.148247	0.0481475	0.00207684	meta	G	0.695652	0.304348	0.5613	0.2882	0.2361	0.3181	0.4468
0	LSM12	ENSG00000161654	ENSG00000161654.9	protein_coding	chr17	44067619	44034635	-	4.6798	2.45	9.1	rs9911324	43694637	372982	1	1576	1	0.39339	0.159691	0.0137607	0.292798	0.157769	0.0634726	0.342485	0.112233	0.00227655	meta	G	0.92029	0.07971	0.4251	0.0836	0.0109	0.0984	0.1074
0	LSM14A	ENSG00000257103	ENSG00000257103.8	protein_coding	chr19	34172504	34229515	+	23.3744	9.3	54.49	rs1270256	34598402	425898	1	2059	1	-0.131073	0.0823888	0.111631	-0.293608	0.122773	0.0167813	-0.18154	0.0684125	0.00796357	meta	T	0.637681	0.362319	0.469	0.33	0.0655	0.4115	0.316
0	LSM14B	ENSG00000149657	ENSG00000149657.20	protein_coding	chr20	62122461	62135374	+	4.07709	1.3	11.86	rs1615746	62222502	100041	1	2936	1	0.295117	0.121253	0.0149377	0.177934	0.101983	0.0810291	0.226484	0.0780474	0.00370929	meta	T	0.858696	0.141304	0.2587	0.1643	0.0089	0.1272	0.1708
0	LSM2	ENSG00000204392	ENSG00000204392.11	protein_coding	chr6	31806966	31797396	-	6.76872	2.32	12.65	rs377763	32231367	424401	1	6497	1	0.375705	0.104024	0.000304198	NA	NA	NA	0.375705	0.104024	0.000304198	trc	C	0.768116	0.231884	0.2073	0.1484	0.1806	0.1789	0.2986
0	LSM3	ENSG00000170860	ENSG00000170860.4	protein_coding	chr3	14178817	14201122	+	3.29128	1.15	7.17	rs3964375	14131474	47343	1	2577	1	0.294508	0.127915	0.0213144	0.268957	0.109325	0.0138879	0.279743	0.0831075	0.000762574	meta	C	0.884058	0.115942	0.003	0.1369	0.005	0.1093	0.0399
0	LSM4	ENSG00000130520	ENSG00000130520.10	protein_coding	chr19	18323274	18306230	-	8.48696	3.11	24.25	rs11668079	18346929	23655	0.00921482	2180	0.0799041	0.572797	0.150004	0.000134248	0.687772	0.26531	0.00953275	0.600648	0.130578	4.22698e-06	meta	C	0.923913	0.076087	0.0038	0.0461	0.0367	0.0805	0.0368
0	LSM5	ENSG00000106355	ENSG00000106355.10	protein_coding	chr7	32495283	32485338	-	11.03	4.64	23.34	rs28735327	32640737	145454	0.0604433	3159	0.341555	0.139979	0.0704042	0.0467871	0.259232	0.0650775	6.79255e-05	0.204287	0.047789	1.91337e-05	meta	G	0.626812	0.373188	0.1876	0.2594	0.502	0.3986	0.3814
0	LSM6	ENSG00000164167	ENSG00000164167.12	protein_coding	chr4	146175703	146200000	+	9.0473	3.02	18.98	rs7656598	146248609	72906	0.877542	1910	1	-0.0989136	0.0618017	0.109488	-0.196274	0.0591603	0.000907722	-0.149719	0.0427359	0.000459446	meta	A	0.438406	0.561594	0.7239	0.6138	0.4921	0.5099	0.5798
0	LSM7	ENSG00000130332	ENSG00000130332.15	protein_coding	chr19	2328611	2321520	-	9.03574	2.47	19.35	rs7256144	2363789	35178	0.0451604	2893	0.27432	-0.00716323	0.0880691	0.935174	-0.385151	0.0704507	4.57812e-08	-0.237655	0.0550141	1.56102e-05	meta	A	0.615942	0.384058	0.7912	0.3646	0.4206	0.3459	0.3671
0	LSM8	ENSG00000128534	ENSG00000128534.8	protein_coding	chr7	118184144	118204035	+	7.27784	3.46	13.75	rs60173652	117973040	211104	1	1834	1	0.00637285	0.143541	0.964588	-0.456201	0.117093	9.77653e-05	-0.271376	0.090733	0.00278128	meta	G	0.942029	0.057971	0.0582	0.0403	0	0.0716	0.0276
0	LSMEM1	ENSG00000181016	ENSG00000181016.9	protein_coding	chr7	112480853	112491062	+	1.07682	0.14	3.07	rs3095025	112477950	2903	0.013221	1693	0.106455	0.287869	0.104724	0.00598063	0.259924	0.0735896	0.000412312	0.269162	0.0602104	7.80922e-06	meta	G	0.731884	0.268116	0.239	0.183	0.1935	0.33	0.2628
0	LSMEM2	ENSG00000179564	ENSG00000179564.4	protein_coding	chr3	50279087	50288114	+	0.41027	0.02	7.74	rs58181992	50354037	74950	1	1271	1	-0.408301	0.191873	0.0333394	-0.252913	0.254266	0.319893	-0.351921	0.153158	0.0215757	meta	T	0.82971	0.17029	0.1793	0.2882	0.621	0.0109	0.0112
0	LSP1	ENSG00000130592	ENSG00000130592.15	protein_coding	chr11	1852970	1892267	+	10.4722	0.47	67.08	rs17173834	1890209	37239	0.541503	3345	1	-0.16341	0.248914	0.511506	-0.496316	0.127236	9.5894e-05	-0.427351	0.113293	0.000161884	meta	G	0.869565	0.130435	0.233	0.0749	0.0923	0.0755	0.0951
0	LSR	ENSG00000105699	ENSG00000105699.16	protein_coding	chr19	35248330	35267964	+	1.55426	0.38	5.92	rs62109571	35287875	39545	5.64575e-07	2532	1.33348e-05	0.483506	0.120168	5.73211e-05	0.325248	0.064521	4.6319e-07	0.360662	0.0568454	2.22976e-10	meta	C	0.731884	0.268116	0.1263	0.2637	0.1657	0.2674	0.1677
0	LSS	ENSG00000160285	ENSG00000160285.15	protein_coding	chr21	46228824	46188141	-	8.9227	2.29	22.88	rs117817503	46309421	80597	1	2882	1	0.0401664	0.180751	0.824143	0.33058	0.0870745	0.000146744	0.275878	0.0784464	0.000436832	meta	C	0.945652	0.054347	0.0189	0.0562	0.0149	0.0835	0.0521
0	LST1	ENSG00000204482	ENSG00000204482.10	protein_coding	chr6	31586124	31588909	+	5.84182	0.25	28.52	rs9265732	31334520	251604	1	8927	1	0.731209	0.206235	0.000391857	-0.693147	0.934521	0.47532	0.731209	0.206235	0.000391857	trc	G	0.916667	0.083333	0.0461	0.1095	0.005	0.1133	0.0092
0	LTA4H	ENSG00000111144	ENSG00000111144.10	protein_coding	chr12	96043520	96000753	-	18.3369	10.07	45.1	rs12319438	96013308	30212	0.0270291	2804	0.18545	0.130698	0.112577	0.245656	-0.313381	0.0566013	3.08327e-08	-0.223775	0.0505694	9.63949e-06	meta	A	0.833333	0.166667	0.2882	0.0951	0.3204	0.1064	0.2249
0	LTB	ENSG00000227507	ENSG00000227507.2	protein_coding	chr6	31582522	31580525	-	0.815135	0.04	8.71	rs9266720	31382032	200490	1	8945	1	-1.04138	0.357476	0.00357802	NA	NA	NA	-1.04138	0.357476	0.00357802	trc	A	0.913043	0.086956	0.2216	0.0922	0.1637	0.0378	0.1002
0	LTB4R	ENSG00000213903	ENSG00000213903.9	protein_coding	chr14	24311450	24318036	+	0.762635	0.12	3.03	rs77926955	24381339	69889	1	2599	1	0.506267	0.222382	0.022812	0.39112	0.244183	0.109211	0.454062	0.164416	0.00575069	meta	G	0.938406	0.061594	0.0045	0.0447	0.248	0.0209	0.0951
0	LTB4R2	ENSG00000213906	ENSG00000213906.10	protein_coding	chr14	24305734	24312053	+	0.56723	0.09	1.83	rs111387220	23992467	313267	1	2597	1	0.148194	0.184517	0.42189	0.395168	0.109206	0.000296265	0.331099	0.0939799	0.000426558	meta	A	0.934783	0.065217	0.2859	0.0245	0.12	0.001	0.0061
0	LTBP1	ENSG00000049323	ENSG00000049323.16	protein_coding	chr2	32946953	33399509	+	158.613	11.46	334.73	rs58804388	33385643	438690	1	2080	1	-0.295459	0.107946	0.00619826	NA	NA	NA	-0.295459	0.107946	0.00619826	trc	G	0.797101	0.202899	0.5227	0.1499	0.2103	0.1551	0.2423
0	LTBP2	ENSG00000119681	ENSG00000119681.12	protein_coding	chr14	74612378	74498183	-	44.7812	2.07	214.28	rs7152352	74144568	467810	1	1684	1	0.427811	0.113683	0.000167771	0.0308076	0.117977	0.79399	0.236664	0.081862	0.00384007	meta	A	0.347826	0.652174	0.7148	0.5893	0.6806	0.6789	0.4182
0	LTBP3	ENSG00000168056	ENSG00000168056.16	protein_coding	chr11	65558930	65538805	-	16.4568	3.79	64.05	rs7108130	65163242	395688	0.170823	1426	0.723154	-0.2165	0.105119	0.0394393	-0.251956	0.0772858	0.0011139	-0.239515	0.0622675	0.000119792	meta	G	0.677536	0.322464	0.2579	0.4625	0.4514	0.2634	0.18
0	LTBP4	ENSG00000090006	ENSG00000090006.17	protein_coding	chr19	40592883	40629818	+	37.0628	6.43	205.05	rs28362958	40237616	355267	1	1582	1	0.331036	0.153223	0.0307352	0.573377	0.311463	0.0656339	0.378257	0.137487	0.00593732	meta	C	0.862319	0.137681	0.2095	0.1124	0.1319	0.1392	0.0971
0	LTBR	ENSG00000111321	ENSG00000111321.11	protein_coding	chr12	6375045	6391571	+	13.0149	3.45	32.79	rs185627928	6473724	98679	0.338847	2221	1	0.534776	0.196269	0.00643568	0.815324	0.296976	0.00604334	0.620062	0.163741	0.000152565	meta	T	0.942029	0.057971	0.003	0.0317	0	0.0686	0.0082
0	LTC4S	ENSG00000213316	ENSG00000213316.10	protein_coding	chr5	179793980	179796647	+	1.06872	0.14	4.06	rs11743623	180249661	455681	1	2453	1	-0.512434	0.212681	0.0159786	-0.713228	0.347492	0.0401208	-0.567153	0.181401	0.00176892	meta	C	0.894928	0.105072	0.3222	0.1599	0.0258	0.0954	0.1074
0	LTF	ENSG00000012223	ENSG00000012223.13	protein_coding	chr3	46485234	46435645	-	0.300068	0	7.94	rs4683252	46606232	120998	1	2463	1	-0.760273	0.311419	0.0146337	-0.560333	0.22353	0.0121846	-0.628318	0.181593	0.000540116	meta	A	0.847826	0.152174	0.2897	0.2334	0.378	0.0716	0.2658
0	LTK	ENSG00000062524	ENSG00000062524.16	protein_coding	chr15	41513887	41503637	-	0.0966892	0	0.53	rs1201689	41813720	299833	0.706245	1791	1	0.607924	0.161459	0.00016642	0.13675	0.310601	0.659737	0.507689	0.143259	0.00039433	meta	C	0.692029	0.307971	0.3585	0.232	0.2073	0.3907	0.2975
0	LTN1	ENSG00000198862	ENSG00000198862.14	protein_coding	chr21	28992956	28928144	-	9.94081	5.1	18.47	rs2832234	29174150	181194	1	2269	1	-0.00636737	0.0817131	0.937889	0.14629	0.0441801	0.000928914	0.111758	0.0388634	0.00403165	meta	G	0.786232	0.213768	0.1415	0.17	0.2738	0.2465	0.2648
0	LTO1	ENSG00000149716	ENSG00000149716.12	protein_coding	chr11	69675416	69653076	-	4.53595	1.81	8.96	rs61881145	69273743	401673	1	2788	1	-0.293347	0.0999646	0.00334074	-0.377699	0.190573	0.0474886	-0.311548	0.0885249	0.000432633	meta	C	0.862319	0.137681	0.1694	0.0764	0.2341	0.0666	0.2035
0	LTV1	ENSG00000135521	ENSG00000135521.9	protein_coding	chr6	143843338	143863812	+	5.16412	1.79	12.4	rs139875178	143725490	117848	1	2077	1	-0.129385	0.121353	0.286338	-0.282237	0.0874088	0.00124256	-0.230024	0.0709256	0.00118206	meta	G	0.902174	0.097826	0.3858	0.147	0.2748	0.0447	0.1207
0	LUC7L	ENSG00000007392	ENSG00000007392.16	protein_coding	chr16	229463	188969	-	19.0907	8.56	36.67	rs12931961	295485	66022	1	1647	1	-0.126464	0.0849354	0.136504	-0.179355	0.0803685	0.025638	-0.154369	0.0583769	0.00818469	meta	A	0.757246	0.242754	0.5174	0.2478	0.1409	0.3499	0.3016
0	LUC7L2	ENSG00000146963	ENSG00000146963.18	protein_coding	chr7	139340359	139423457	+	25.7422	9.39	47.96	rs60607921	139805736	465377	1	1899	1	-0.200534	0.115462	0.0824238	-0.601781	0.220515	0.00635308	-0.28687	0.102289	0.00503934	meta	T	0.887681	0.112319	0.323	0.232	0.2748	0.0676	0.1207
0	LUC7L3	ENSG00000108848	ENSG00000108848.16	protein_coding	chr17	50719565	50756219	+	41.5718	16.38	95.92	rs4148405	50636207	83358	1	1869	1	0.157062	0.0993376	0.113856	0.236855	0.0961222	0.0137357	0.198271	0.0690774	0.00410123	meta	T	0.82971	0.17029	0.5	0.2089	0.2302	0.1531	0.1575
0	LUCAT1	ENSG00000248323	ENSG00000248323.7	lncRNA	chr5	91314547	91054834	-	1.22027	0.02	7.98	rs111668442	91179838	134709	0.531464	1759	1	0.960983	0.335445	0.00417272	0.547106	0.225255	0.0151478	0.675733	0.187005	0.00030214	meta	G	0.945652	0.054347	0.003	0.0663	0.0655	0.0567	0.0542
0	LUM	ENSG00000139329	ENSG00000139329.5	protein_coding	chr12	91111494	91102629	-	134.277	10.2	473.63	rs11106058	91231505	120011	0.00632548	2069	0.0581088	-0.66868	0.261011	0.0104106	-1.86037	0.402208	3.73902e-06	-1.02182	0.218949	3.05726e-06	meta	C	0.931159	0.06884	0.0121	0.0476	0.2431	0.0159	0.0757
0	LURAP1	ENSG00000171357	ENSG00000171357.6	protein_coding	chr1	46203334	46221256	+	1.65209	0.43	3.88	rs12132921	46186502	16832	0.20626	1730	0.821585	0.311822	0.100401	0.00189778	0.236752	0.10155	0.0197328	0.274714	0.0713968	0.000119225	meta	T	0.822464	0.177536	0.2216	0.2853	0.1617	0.1769	0.2464
0	LURAP1L	ENSG00000153714	ENSG00000153714.6	protein_coding	chr9	12775020	12823060	+	5.78642	0.77	19.47	rs35886835	12283258	491762	1	2583	1	-0.311804	0.102847	0.0024315	-0.0990185	0.0799291	0.215409	-0.179144	0.0631109	0.00453178	meta	A	0.775362	0.224638	0.2595	0.2147	0.129	0.2853	0.3027
0	LURAP1L-AS1	ENSG00000235448	ENSG00000235448.3	lncRNA	chr9	12814377	12698554	-	1.59399	0.4	3.92	rs10960806	12812726	1651	1	2522	1	-0.258834	0.190359	0.173922	-0.226271	0.0977943	0.0206817	-0.233071	0.0869867	0.00737585	meta	C	0.804348	0.195652	0.2837	0.1599	0.3304	0.165	0.0961
0	LUZP1	ENSG00000169641	ENSG00000169641.13	protein_coding	chr1	23177808	23084023	-	6.50865	1.7	16.46	rs716243	23420132	242324	0.0318897	1671	0.210952	0.39514	0.139568	0.00463784	0.254177	0.0764718	0.000888008	0.286725	0.0670647	1.90842e-05	meta	T	0.894928	0.105072	0.0023	0.0793	0.001	0.1889	0.0644
0	LUZP2	ENSG00000187398	ENSG00000187398.12	protein_coding	chr11	24496970	25082638	+	0.463986	0	5.93	rs1320358	24155941	341029	0.995429	3106	1	0.775777	0.379927	0.0411602	0.304466	0.0952142	0.0013853	0.332318	0.092358	0.000320486	meta	A	0.851449	0.148551	0.3442	0.1715	0.0367	0.17	0.3047
0	LVRN	ENSG00000172901	ENSG00000172901.20	protein_coding	chr5	115962454	116027619	+	1.63149	0.07	17.92	rs2662461	116040928	78474	1	2954	1	-0.200067	0.336208	0.551798	0.297709	0.104514	0.00439235	0.253846	0.0998028	0.0109756	meta	T	0.094202	0.905797	0.8336	0.9409	0.8442	0.9344	0.8548
0	LXN	ENSG00000079257	ENSG00000079257.8	protein_coding	chr3	158672648	158645822	-	5.20412	0.94	19.35	rs7616819	158657251	15397	1	2483	1	0.227901	0.108049	0.0349251	0.0729591	0.0422823	0.0844335	0.0935351	0.0393749	0.0175251	meta	A	0.65942	0.34058	0.6392	0.3386	0.1855	0.3847	0.4039
0	LY6G5B	ENSG00000240053	ENSG00000240053.8	protein_coding	chr6	31670167	31673776	+	2.57284	0.68	6.01	rs652888	31883457	213290	0.00937507	8171	0.0808404	0.697354	0.143355	1.14736e-06	-0.636514	0.688506	0.372076	0.697354	0.143355	1.14736e-06	trc	A	0.833333	0.166667	0.2443	0.1052	0.253	0.2008	0.2249
0	LY6G5C	ENSG00000204428	ENSG00000204428.12	protein_coding	chr6	31684040	31676684	-	0.314459	0.03	1.42	rs10947210	31449965	234075	0.0747862	8063	0.399363	1.24669	0.281202	9.27524e-06	NA	NA	NA	1.24669	0.281202	9.27524e-06	trc	T	0.891304	0.108696	0.118	0.0346	0.1429	0.0835	0.0429
0	LY75	ENSG00000054219	ENSG00000054219.11	protein_coding	chr2	159904756	159803355	-	4.2627	0.35	11.34	rs6735923	159913077	8321	2.90191e-19	2367	2.54709e-17	0.442082	0.0798038	3.03154e-08	0.410839	0.0508438	6.45467e-16	0.419859	0.0428805	1.22599e-22	meta	T	0.57971	0.42029	0.1172	0.3141	0.4851	0.5398	0.3221
0	LY86	ENSG00000112799	ENSG00000112799.9	protein_coding	chr6	6588108	6654983	+	3.71101	0.11	18.61	rs1076673	6626951	38843	0.188251	3240	0.773476	0.0914682	0.168073	0.586292	0.319317	0.076574	3.04544e-05	0.280152	0.0696827	5.81022e-05	meta	G	0.76087	0.23913	0.7564	0.1988	0.1617	0.2545	0.4315
0	LY86-AS1	ENSG00000216863	ENSG00000216863.10	lncRNA	chr6	6622771	6346465	-	0.231622	0	1.35	rs2768982	6930692	307921	1	3050	1	-0.442672	0.30308	0.144132	-0.232567	0.0851298	0.00629681	-0.247931	0.0819582	0.00248556	meta	A	0.82971	0.17029	0.1906	0.2464	0	0.2962	0.2198
0	LY9	ENSG00000122224	ENSG00000122224.18	protein_coding	chr1	160796074	160828261	+	0.499054	0.01	2.82	rs11265380	160378937	417137	0.426791	2022	1	-0.418821	0.140221	0.00281862	-0.30953	0.136797	0.0236546	-0.362825	0.0979184	0.000211074	meta	G	0.648551	0.351449	0.1725	0.4712	0.38	0.4732	0.6043
0	LY96	ENSG00000154589	ENSG00000154589.7	protein_coding	chr8	73991392	74029079	+	8.8452	1.54	39.71	rs6472800	73772579	218813	0.832023	1985	1	0.446616	0.130163	0.000600913	0.186263	0.106264	0.0796315	0.290388	0.082316	0.000419155	meta	T	0.869565	0.130435	0.4259	0.1124	0.0327	0.1282	0.091
0	LYAR	ENSG00000145220	ENSG00000145220.14	protein_coding	chr4	4290154	4267701	-	3.6425	1.61	7.8	rs4689417	4390666	100512	1	4467	1	0.223421	0.093144	0.0164553	0.332954	0.138597	0.0162916	0.257499	0.0773079	0.000865875	meta	C	0.775362	0.224638	0.5514	0.3646	0.2024	0.2217	0.183
0	LYG1	ENSG00000144214	ENSG00000144214.9	protein_coding	chr2	99304742	99284238	-	0.373716	0	0.96	rs1044575	99195607	109135	0.0582839	1637	0.332814	-0.232749	0.101752	0.0221719	-0.281983	0.0813914	0.000531165	-0.262773	0.0635592	3.56041e-05	meta	G	0.380435	0.619565	0.4871	0.647	0.869	0.6481	0.6176
0	LYG2	ENSG00000185674	ENSG00000185674.9	protein_coding	chr2	99255282	99242246	-	0.201554	0	0.64	rs12621007	99175483	79799	0.129631	1657	0.59488	-0.29172	0.118762	0.014036	-0.319053	0.102989	0.00194878	-0.307321	0.0778077	7.82321e-05	meta	G	0.405797	0.594203	0.3298	0.6196	0.8671	0.6322	0.6135
0	LYL1	ENSG00000104903	ENSG00000104903.5	protein_coding	chr19	13103161	13099033	-	1.40534	0.27	4.69	rs12974909	13418229	315068	1	1795	1	-0.343096	0.135392	0.0112736	-0.555461	0.224674	0.0134248	-0.399671	0.115963	0.000567855	meta	A	0.84058	0.15942	0.0174	0.0937	0.002	0.174	0.0562
0	LYN	ENSG00000254087	ENSG00000254087.8	protein_coding	chr8	55879835	56014169	+	5.25041	0.34	41.71	rs59447479	55690871	188964	1	2332	1	0.141571	0.175198	0.419052	0.159355	0.0618855	0.010024	0.157383	0.0583521	0.00699425	meta	C	0.884058	0.115942	0.1203	0.1138	0	0.173	0.0256
0	LYPD1	ENSG00000150551	ENSG00000150551.11	protein_coding	chr2	132671579	132643286	-	0.0689865	0	0.86	rs7368544	132534827	136752	1	2270	1	1.83305	0.765879	0.0166933	0.747279	0.2881	0.00949168	0.881873	0.269653	0.00107394	meta	T	0.076087	0.923913	0.9826	0.8112	0.9415	0.9443	0.9407
0	LYPD6	ENSG00000187123	ENSG00000187123.15	protein_coding	chr2	149329985	149474138	+	0.139865	0	1.03	rs59021681	149044480	285505	1	1890	1	-0.656338	0.303293	0.0304613	-0.291614	0.147036	0.0473363	-0.361023	0.132308	0.00635936	meta	C	0.869565	0.130435	0.0272	0.0937	0.3065	0.0666	0.0787
0	LYPLA1	ENSG00000120992	ENSG00000120992.18	protein_coding	chr8	54102017	54046367	-	10.3041	4.81	26.73	rs116615362	53617541	484476	1	1922	1	-0.326679	0.154215	0.034147	-0.422663	0.171635	0.0137947	-0.369554	0.114712	0.0012749	meta	G	0.938406	0.061594	0.1657	0.0274	0.1637	0.0388	0.2219
0	LYPLA2	ENSG00000011009	ENSG00000011009.11	protein_coding	chr1	23791145	23795539	+	3.79182	1.4	8.58	rs12026768	23507119	284026	0.638858	1644	1	0.207744	0.10114	0.0399742	0.400773	0.128259	0.0017798	0.281754	0.0794185	0.0003886	meta	G	0.57971	0.42029	0.0492	0.4193	0.5605	0.5239	0.3272
0	LYPLAL1	ENSG00000143353	ENSG00000143353.12	protein_coding	chr1	219173869	219212865	+	17.4075	7.76	42.86	rs117661602	219001170	172699	1	2417	1	-0.18121	0.154977	0.242296	-0.405412	0.143378	0.00469033	-0.302014	0.105246	0.00410984	meta	G	0.927536	0.072463	0.1589	0.0389	0.12	0.0189	0.1472
0	LYPLAL1-AS1	ENSG00000228536	ENSG00000228536.3	lncRNA	chr1	219459369	219409039	-	0.837162	0.17	3.11	rs2820461	219405072	54297	0.207766	2499	0.825478	-0.260085	0.102063	0.0108253	-0.158229	0.0505664	0.00175328	-0.178303	0.0453102	8.31396e-05	meta	A	0.434783	0.565217	0.466	0.6571	0.8095	0.5239	0.5358
0	LYPLAL1-AS1	ENSG00000228536	ENSG00000228536.3	lncRNA	chr1	219459369	219409039	-	0.837162	0.17	3.11	rs2820461	219405072	54297	0.207766	2499	0.825478	-0.260085	0.102063	0.0108253	-0.158229	0.0505664	0.00175328	-0.178303	0.0453102	8.31396e-05	meta	A	0.434783	0.565217	0.466	0.6571	0.8095	0.5239	0.5358
0	LYPLAL1-DT	ENSG00000228063	ENSG00000228063.2	lncRNA	chr1	219173961	218983023	-	1.34074	0.27	5.94	rs76116894	219612265	438304	1	2417	1	0.128929	0.100743	0.20062	0.119724	0.0404904	0.00310808	0.121004	0.0375695	0.00127832	meta	T	0.666667	0.333333	0.5068	0.2277	0.4365	0.2435	0.4059
0	LYRM1	ENSG00000102897	ENSG00000102897.10	protein_coding	chr16	20899868	20925006	+	8.59568	2.77	15.67	rs6497480	20403408	496460	1	1931	1	-0.321295	0.102767	0.00176936	-0.117561	0.120843	0.330635	-0.23579	0.0782861	0.00259613	meta	A	0.148551	0.851449	0.503	0.8372	0.7034	0.8907	0.683
0	LYRM2	ENSG00000083099	ENSG00000083099.11	protein_coding	chr6	89638749	89568144	-	8.20074	3.71	16.62	rs62408167	89933412	294663	1	2048	1	0.192448	0.153864	0.21102	0.151389	0.054832	0.00576316	0.156016	0.0516503	0.0025226	meta	T	0.931159	0.06884	0.0651	0.1239	0.3175	0.0557	0.1043
0	LYRM4	ENSG00000214113	ENSG00000214113.10	protein_coding	chr6	5260939	5102593	-	5.3227	2.4	9.74	rs445229	5112150	148789	0.010315	2426	0.0871412	0.167752	0.0801449	0.036339	0.124466	0.0301677	3.69453e-05	0.129838	0.0282338	4.25185e-06	meta	C	0.304348	0.695652	0.4735	0.5418	0.9147	0.6282	0.7965
0	LYRM7	ENSG00000186687	ENSG00000186687.16	protein_coding	chr5	131170944	131205428	+	3.1252	0.91	7.02	rs3776019	131515245	344301	0.194666	1207	0.791393	-0.181073	0.113378	0.110249	-0.25174	0.072792	0.000543506	-0.231113	0.0612541	0.000161281	meta	T	0.855072	0.144928	0.0076	0.0879	0.1498	0.1889	0.182
0	LYRM9	ENSG00000232859	ENSG00000232859.9	protein_coding	chr17	27894752	27878314	-	3.14655	1.18	5.76	rs3751972	27879388	15364	0.00111092	1422	0.0131428	0.231127	0.0925205	0.0124856	0.374079	0.0847983	1.02706e-05	0.308817	0.0625135	7.81239e-07	meta	C	0.355072	0.644928	0.9856	0.8069	0.5179	0.7575	0.8078
0	LYSMD1	ENSG00000163155	ENSG00000163155.12	protein_coding	chr1	151165948	151159748	-	1.94628	0.67	3.68	rs12734511	151585787	419839	1	1267	1	-0.25407	0.0812322	0.00176182	0.0431661	0.184869	0.815377	-0.205968	0.0743694	0.00561379	meta	A	0.431159	0.568841	0.351	0.5519	0.4206	0.662	0.4693
0	LYSMD2	ENSG00000140280	ENSG00000140280.14	protein_coding	chr15	51751585	51723011	-	3.97243	1.5	9.45	rs2414100	51270223	481362	0.0277389	1796	0.189129	-0.220544	0.0646031	0.000640576	-0.204847	0.0771393	0.00791792	-0.214073	0.0495282	1.54448e-05	meta	T	0.572464	0.427536	0.4902	0.3386	0.4931	0.4016	0.3149
0	LYSMD3	ENSG00000176018	ENSG00000176018.13	protein_coding	chr5	90529584	90515611	-	5.63007	2.59	12.76	rs72656673	90132677	396907	1	1589	1	0.259045	0.121597	0.0331418	0.364896	0.136256	0.00740595	0.305972	0.0907236	0.000744687	meta	G	0.938406	0.061594	0	0.0418	0.1865	0.001	0.0051
0	LYST	ENSG00000143669	ENSG00000143669.13	protein_coding	chr1	235883640	235661041	-	13.2939	4.74	27.71	rs10924453	236164499	280859	1	2362	1	0.25794	0.119581	0.0310025	0.279705	0.226551	0.216971	0.262683	0.105753	0.0129942	meta	A	0.90942	0.090579	0.5023	0.0893	0.1815	0.0099	0.089
0	LYST-AS1	ENSG00000229463	ENSG00000229463.2	lncRNA	chr1	235839483	235840182	+	0.61777	0	1.98	rs1254203	236211685	372202	1	2222	1	0.142959	0.125071	0.25303	0.610911	0.150326	4.82566e-05	0.33438	0.0961452	0.000505429	meta	G	0.474638	0.525362	0.7489	0.6153	0.8343	0.3897	0.5072
0	LYVE1	ENSG00000133800	ENSG00000133800.9	protein_coding	chr11	10611689	10556966	-	15.9749	0.79	89.17	rs76841884	10745506	133817	1	2703	1	0.994117	0.284563	0.000476763	0.250897	0.117928	0.0333758	0.359831	0.108944	0.000956888	meta	C	0.902174	0.097826	0.1415	0.2133	0.0069	0.0915	0.0644
0	LYZ	ENSG00000090382	ENSG00000090382.6	protein_coding	chr12	69348341	69354234	+	51.6433	1.49	404.97	rs6581889	69363649	15308	5.91112e-05	2456	0.000976283	-0.394704	0.155725	0.0112571	-0.579008	0.11439	4.15574e-07	-0.514414	0.0921908	2.40681e-08	meta	T	0.57971	0.42029	0.27	0.4251	0.4355	0.4523	0.4008
0	LZIC	ENSG00000162441	ENSG00000162441.12	protein_coding	chr1	9943407	9922113	-	9.99061	4.15	17.58	rs112860082	9910413	32994	1	1278	1	0.285781	0.0944535	0.00248114	0.130945	0.143589	0.361799	0.239017	0.0789113	0.00245414	meta	G	0.836957	0.163043	0.1558	0.1801	0.0754	0.1511	0.2188
0	LZTR1	ENSG00000099949	ENSG00000099949.21	protein_coding	chr22	20982269	20999032	+	9.05061	3.11	18.27	rs1477145	21025775	43506	1	1889	1	0.253365	0.0935328	0.00675199	0.143234	0.145046	0.323394	0.22102	0.0786065	0.00492772	meta	G	0.757246	0.242754	0.4175	0.2608	0.5427	0.1103	0.3793
0	LZTS1	ENSG00000061337	ENSG00000061337.15	protein_coding	chr8	20303963	20246165	-	0.27027	0	2.5	rs6586924	20667317	363354	1	2771	1	-0.0554183	0.164731	0.736556	-0.236645	0.0721725	0.00104221	-0.20746	0.0661063	0.0016994	meta	G	0.496377	0.503623	0.7095	0.4424	0.3284	0.4742	0.5297
0	LZTS1-AS1	ENSG00000253733	ENSG00000253733.3	lncRNA	chr8	20275773	20290458	+	0.055	0	0.65	rs2597399	20706821	431048	0.482352	2862	1	0.679537	0.515636	0.214336	-0.352115	0.093597	0.000168537	-0.352115	0.093597	0.000168537	asc	C	0.557971	0.442029	0.2988	0.402	0.3482	0.4036	0.3701
0	LZTS2	ENSG00000107816	ENSG00000107816.17	protein_coding	chr10	100996618	101007836	+	8.99027	1.74	25.18	rs10786638	101495653	499035	1	1823	1	-0.266734	0.0887608	0.00265501	-0.148234	0.12691	0.242797	-0.22781	0.0727363	0.00173623	meta	A	0.355072	0.644928	0.6823	0.6311	0.8562	0.5268	0.7618
0	LZTS3	ENSG00000088899	ENSG00000088899.15	protein_coding	chr20	3173592	3162617	-	0.742297	0.16	1.83	rs1005304	2754536	419056	1	2229	1	0.465061	0.148042	0.00168142	0.257957	0.143945	0.0731255	0.358603	0.103203	0.000511343	meta	G	0.815217	0.184783	0.1346	0.1484	0.3026	0.1372	0.3405
0	M1AP	ENSG00000159374	ENSG00000159374.17	protein_coding	chr2	74648338	74557883	-	0.285541	0.02	1.04	rs35058189	74774744	126406	0.568442	1401	1	0.708345	0.193893	0.000258917	0.0387218	0.702678	0.956054	0.660968	0.186908	0.00040574	meta	C	0.894928	0.105072	0.0628	0.0634	0.004	0.162	0.0307
0	MAB21L1	ENSG00000180660	ENSG00000180660.8	protein_coding	chr13	35476689	35473789	-	0.360203	0.03	1.8	rs75002114	35565698	89009	1	1943	1	0.777744	0.239509	0.00116528	0.510826	0.756075	0.499277	0.753402	0.228327	0.000967994	meta	C	0.949275	0.050724	0.0015	0.0389	0.001	0.0875	0.0307
0	MAB21L2	ENSG00000181541	ENSG00000181541.6	protein_coding	chr4	150582151	150584693	+	0.915068	0.24	2.55	rs13116727	150302285	279866	1	1539	1	0.231553	0.101241	0.0221873	0.686349	0.221067	0.0019047	0.310402	0.0920476	0.000745746	meta	T	0.51087	0.48913	0.4682	0.4568	0.2629	0.6223	0.41
0	MACC1	ENSG00000183742	ENSG00000183742.13	protein_coding	chr7	20217404	20134655	-	1.12885	0	8.22	rs59641531	20540388	322984	1	3110	1	-0.132246	0.235449	0.574338	0.406067	0.102085	6.95747e-05	0.320884	0.0936602	0.000612451	meta	G	0.836957	0.163043	0.2466	0.1153	0.2034	0.171	0.1687
0	MACF1	ENSG00000127603	ENSG00000127603.27	protein_coding	chr1	39081316	39487177	+	165.134	49.63	376.13	rs3768319	39560371	479055	1	1840	1	0.643211	0.189424	0.000684729	NA	NA	NA	0.643211	0.189424	0.000684729	trc	G	0.949275	0.050724	0.0053	0.0807	0.3115	0.0308	0.0337
0	MACO1	ENSG00000204178	ENSG00000204178.11	protein_coding	chr1	25430858	25500209	+	4.82459	2.32	8.9	rs7533661	25086975	343883	1	1628	1	0.115179	0.107279	0.282986	0.496915	0.13256	0.00017782	0.266252	0.0833919	0.00140911	meta	G	0.865942	0.134058	0.3759	0.1772	0.2569	0.0795	0.1922
0	MACORIS	ENSG00000237797	ENSG00000237797.1	lncRNA	chr10	31707388	31693084	-	0.356824	0	2.02	rs11008760	32086011	378623	0.725537	1679	1	-0.0340468	0.181612	0.851292	-0.339677	0.0887804	0.000130221	-0.280728	0.0797603	0.000432125	meta	G	0.612319	0.387681	0.2693	0.2954	0.3631	0.333	0.3845
0	MACROD1	ENSG00000133315	ENSG00000133315.11	protein_coding	chr11	64166113	63998558	-	3.73439	0.66	25.99	rs480211	63971967	194146	1	1351	1	-0.212365	0.0966968	0.0280783	-0.11802	0.0667408	0.0770038	-0.148462	0.0549277	0.00687434	meta	C	0.51087	0.48913	0.9002	0.5317	0.2133	0.504	0.5787
0	MACROD2	ENSG00000172264	ENSG00000172264.17	protein_coding	chr20	13995369	16053197	+	3.63426	0.59	12.54	rs6105236	14267811	272442	0.0547394	1533	0.315986	-0.174455	0.13276	0.188826	-0.146141	0.0372372	8.68809e-05	-0.148206	0.0358536	3.57074e-05	meta	T	0.797101	0.202899	0.0454	0.1499	0.2708	0.1938	0.2935
0	MACROD2-AS1	ENSG00000235914	ENSG00000235914.2	lncRNA	chr20	14929528	14884250	-	0.655405	0.08	2.57	rs2423789	14503820	425708	1	2431	1	-0.309672	0.157021	0.0485905	-0.186091	0.0790787	0.0186109	-0.211093	0.0706276	0.00280057	meta	A	0.152174	0.847826	0.8729	0.8963	0.999	0.7873	0.9397
0	MACROD2-IT1	ENSG00000227927	ENSG00000227927.2	lncRNA	chr20	14554384	14636524	+	0.0593243	0	0.34	rs73092191	14934935	380551	1	1777	1	0.0883377	0.424794	0.835265	0.216101	0.0763889	0.00466994	0.212099	0.075183	0.00478584	meta	G	0.880435	0.119565	0.0053	0.0648	0	0.1461	0.0174
0	MAD1L1	ENSG00000002822	ENSG00000002822.15	protein_coding	chr7	2233243	1815793	-	3.59703	0.87	22.99	rs10268294	1833770	399473	1	3020	1	-0.00351967	0.11075	0.974647	0.181476	0.062928	0.0039282	0.136327	0.0547128	0.0127139	meta	C	0.202899	0.797101	0.9387	0.7637	0.8482	0.7634	0.6319
0	MAD2L1	ENSG00000164109	ENSG00000164109.14	protein_coding	chr4	120066858	120055623	-	0.719527	0.06	2.78	rs2904883	120066194	664	1	2092	1	-0.239883	0.0806756	0.00294494	-0.191152	0.110551	0.0837945	-0.222949	0.0651681	0.00062359	meta	A	0.336957	0.663043	0.6831	0.7032	0.7887	0.5785	0.6207
0	MAD2L1BP	ENSG00000124688	ENSG00000124688.13	protein_coding	chr6	43629540	43640952	+	3.81939	1.73	9.08	rs62646251	43294441	335099	1	1627	1	0.421016	0.118381	0.000375887	-0.102131	0.223379	0.647522	0.306306	0.1046	0.00340758	meta	A	0.891304	0.108696	0.1778	0.1153	0.1736	0.0974	0.1258
0	MAD2L2	ENSG00000116670	ENSG00000116670.15	protein_coding	chr1	11691650	11674480	-	3.31385	1.25	9.67	rs2817633	11527429	164221	1	2369	1	0.203863	0.09583	0.0333922	0.358466	0.159146	0.0242944	0.245003	0.0820955	0.00284165	meta	A	0.76087	0.23913	0.1505	0.1037	0.4563	0.1123	0.2178
0	MADD	ENSG00000110514	ENSG00000110514.19	protein_coding	chr11	47269161	47330031	+	5.92155	1.76	14.27	rs12577969	46799238	469923	1	1186	1	-0.061181	0.15334	0.689902	0.180925	0.0763065	0.0177385	0.132871	0.0683153	0.0517785	meta	G	0.894928	0.105072	0.0946	0.072	0.0972	0.1093	0.0501
0	MAEA	ENSG00000090316	ENSG00000090316.16	protein_coding	chr4	1289887	1340147	+	6.95845	2.94	25.42	rs138338009	1334138	44251	1	3050	1	0.250387	0.0825119	0.00240893	0.12501	0.0578362	0.0306611	0.166316	0.0473603	0.000445228	meta	A	0.637681	0.362319	0.2897	0.3732	0.0278	0.4761	0.2751
0	MAEL	ENSG00000143194	ENSG00000143194.13	protein_coding	chr1	166975582	167022214	+	0.25473	0.01	1.44	rs7548704	166565548	410034	0.271489	2291	0.986785	0.437743	0.160722	0.00645742	0.353792	0.128633	0.00595235	0.386571	0.100429	0.000118502	meta	C	0.485507	0.514493	0.4138	0.3919	0.4405	0.5666	0.3589
0	MAF	ENSG00000178573	ENSG00000178573.7	protein_coding	chr16	79600737	79585843	-	5.11655	0.48	22.86	rs382888	79195926	404811	1	3438	1	0.247309	0.120271	0.0397574	0.258803	0.114406	0.0236884	0.253343	0.0828932	0.00224118	meta	A	0.402174	0.597826	0.5772	0.4798	0.3919	0.7127	0.4509
0	MAFB	ENSG00000204103	ENSG00000204103.4	protein_coding	chr20	40689236	40685848	-	5.42872	0.39	32.56	rs16989081	40481959	207277	0.0346956	1760	0.225253	0.812631	0.238149	0.000644212	1.22095	0.454844	0.00726764	0.900483	0.210979	1.97134e-05	meta	A	0.905797	0.094202	0.1755	0.1095	0.003	0.0586	0.0634
0	MAFF	ENSG00000185022	ENSG00000185022.12	protein_coding	chr22	38200767	38216507	+	6.94203	1.21	26.66	rs2267373	38204535	3768	1	1488	1	0.303872	0.137071	0.0266306	0.110033	0.0402323	0.00623915	0.125408	0.0386037	0.00115981	meta	C	0.431159	0.568841	0.5756	0.5576	0.6706	0.5755	0.3456
0	MAFG	ENSG00000197063	ENSG00000197063.11	protein_coding	chr17	81927735	81918270	-	3.16784	1.11	7.2	rs552527531	81532464	395271	0.0676119	2351	0.370805	0.419651	0.104312	5.74561e-05	0.257497	0.187592	0.169863	0.381354	0.0911658	2.87588e-05	meta	A	0.836957	0.163043	0.1838	0.1499	0.0268	0.2853	0.1022
0	MAFG-DT	ENSG00000265688	ENSG00000265688.2	lncRNA	chr17	81927829	81930753	+	0.0817568	0	0.34	rs79620086	81820952	106877	0.94596	2352	1	0.622109	0.175805	0.000402194	NA	NA	NA	0.622109	0.175805	0.000402194	trc	A	0.836957	0.163043	0.3449	0.2435	0.13	0.1412	0.0399
0	MAFK	ENSG00000198517	ENSG00000198517.10	protein_coding	chr7	1530702	1543043	+	8.64453	1.6	25.63	rs118154933	1771321	240619	1	3081	1	-0.225942	0.238931	0.344333	-0.490095	0.164622	0.00290991	-0.405064	0.135561	0.0028075	meta	T	0.945652	0.054347	0.0053	0.0504	0	0.0825	0.0153
0	MAFTRR	ENSG00000261390	ENSG00000261390.6	lncRNA	chr16	79770651	79715220	-	0.420541	0.03	1.13	rs7206766	79620951	149700	1	3265	1	0.243159	0.125826	0.0532977	0.14933	0.0667189	0.0252088	0.169921	0.058945	0.00394274	meta	C	0.615942	0.384058	0.5431	0.3775	0.373	0.4185	0.3978
0	MAG	ENSG00000105695	ENSG00000105695.15	protein_coding	chr19	35292125	35313807	+	0.149324	0	3.42	rs12609794	35064681	227444	1.08076e-06	2557	2.40834e-05	-1.00125	0.499078	0.0448345	-1.34775	0.226585	2.71251e-09	-1.28854	0.206317	4.22665e-10	meta	G	0.23913	0.76087	0.2799	0.7882	0.6716	0.7475	0.5235
0	MAGEF1	ENSG00000177383	ENSG00000177383.5	protein_coding	chr3	184712064	184710364	-	5.10101	1.69	10.36	rs11914603	185042004	329940	1	2196	1	0.431134	0.168439	0.0104799	0.230776	0.168238	0.17015	0.330835	0.119033	0.00544682	meta	G	0.942029	0.057971	0.2867	0.036	0.1052	0.0139	0.0736
0	MAGI1	ENSG00000151276	ENSG00000151276.23	protein_coding	chr3	66038834	65353525	-	9.95419	3.61	18.5	rs62243795	65978388	60446	0.845799	2324	1	0.449201	0.126005	0.000363941	NA	NA	NA	0.449201	0.126005	0.000363941	trc	C	0.844203	0.155797	0.0371	0.0634	0.2748	0.1461	0.0941
0	MAGI1-AS1	ENSG00000240175	ENSG00000240175.1	lncRNA	chr3	65893816	65925297	+	1.58034	0.55	4.7	rs34897535	66244652	350836	1	2442	1	0.443269	0.12999	0.000649548	0.117641	0.126346	0.351798	0.275827	0.0906008	0.00233126	meta	G	0.894928	0.105072	0.1475	0.2406	0.0377	0.1044	0.0532
0	MAGI1-IT1	ENSG00000272610	ENSG00000272610.1	lncRNA	chr3	65954558	65872815	-	1.48723	0.51	4.2	rs34897535	66244652	290094	1	2434	1	0.468465	0.119703	9.09513e-05	0.105537	0.0930683	0.256808	0.24227	0.0734739	0.000975996	meta	G	0.894928	0.105072	0.1475	0.2406	0.0377	0.1044	0.0532
0	MAGI2	ENSG00000187391	ENSG00000187391.21	protein_coding	chr7	79453667	78017055	-	11.788	2.41	22.64	rs10953759	79063407	390260	1	2265	1	-0.258359	0.100901	0.0104516	NA	NA	NA	-0.258359	0.100901	0.0104516	trc	A	0.148551	0.851449	0.8616	0.8559	0.6647	0.9473	0.7249
0	MAGI2-AS1	ENSG00000251276	ENSG00000251276.1	lncRNA	chr7	78939850	78940895	+	0.667162	0.1	2.32	rs62468652	78595370	344480	1	2658	1	-0.237148	0.188813	0.209117	-0.57947	0.189323	0.0022078	-0.407848	0.133691	0.00228323	meta	A	0.898551	0.101449	0.0061	0.1052	0.003	0.1918	0.0358
0	MAGI2-AS3	ENSG00000234456	ENSG00000234456.8	lncRNA	chr7	79452877	79471208	+	26.6986	7.13	54.33	rs13224690	79740214	287337	1	2264	1	0.178397	0.0758393	0.0186574	NA	NA	NA	0.178397	0.0758393	0.0186574	trc	C	0.699275	0.300725	0.2542	0.2608	0.0665	0.3439	0.3885
0	MAGI3	ENSG00000081026	ENSG00000081026.19	protein_coding	chr1	113390515	113685923	+	3.67426	1.4	6.7	rs11102636	113446628	56113	1	1573	1	-0.115784	0.080719	0.151456	-0.159727	0.0511064	0.00177575	-0.147152	0.0431795	0.000654581	meta	A	0.746377	0.253623	0.0076	0.2983	0.6022	0.175	0.1309
0	MAGOH	ENSG00000162385	ENSG00000162385.11	protein_coding	chr1	53238518	53226900	-	6.89791	3.27	12.32	rs6588479	53414992	176474	1	2433	1	0.102187	0.0756306	0.176655	0.206575	0.062468	0.00094338	0.164241	0.0481634	0.000649455	meta	A	0.394928	0.605072	0.8245	0.6441	0.6151	0.5437	0.6513
0	MAGOHB	ENSG00000111196	ENSG00000111196.10	protein_coding	chr12	10613609	10604193	-	4.91878	1.93	9.73	rs114881147	11083571	469962	1	3095	1	0.211216	0.132682	0.111407	0.566651	0.180011	0.00164467	0.336339	0.106804	0.00163764	meta	A	0.916667	0.083333	0.0219	0.0086	0	0.0268	0.0245
0	MAIP1	ENSG00000162972	ENSG00000162972.10	protein_coding	chr2	199955317	200008540	+	2.77311	1.47	7.17	rs1916721	199736298	219019	1	1620	1	0.184504	0.0799406	0.0209985	0.171586	0.0734615	0.0195053	0.1775	0.0540908	0.00103248	meta	T	0.753623	0.246377	0.3782	0.33	0.2996	0.17	0.3333
0	MAK	ENSG00000111837	ENSG00000111837.11	protein_coding	chr6	10838555	10762723	-	0.438716	0.13	1.02	rs6457134	11228430	389875	1	2181	1	-0.139094	0.0733406	0.0578883	-0.121595	0.0671522	0.0701825	-0.129575	0.0495273	0.00889069	meta	C	0.572464	0.427536	0.8116	0.4078	0.3254	0.4125	0.4151
0	MAK16	ENSG00000198042	ENSG00000198042.11	protein_coding	chr8	33485182	33501262	+	5.13946	1.74	10.86	rs72644605	33326680	158502	1	1544	1	0.346034	0.109443	0.00156818	0.0982152	0.0972523	0.312543	0.207559	0.0726974	0.00430229	meta	T	0.913043	0.086956	0.2156	0.0937	0.0893	0.0666	0.0961
0	MAL	ENSG00000172005	ENSG00000172005.11	protein_coding	chr2	95025677	95053992	+	1.24595	0	7.7	rs34775562	94681628	344049	1	468	1	0.737374	0.392986	0.0606091	1.1945	0.523701	0.0225559	0.90205	0.314328	0.00410766	meta	G	0.942029	0.057971	0.2958	0.0692	0.0268	0.1083	0.0481
0	MAL2-AS1	ENSG00000253972	ENSG00000253972.6	lncRNA	chr8	119246848	119214625	-	0.189054	0	0.62	rs1461695	119432061	185213	0.00350148	2113	0.0353667	-0.482689	0.238425	0.0429194	-0.695291	0.157814	1.0541e-05	-0.630523	0.131598	1.65711e-06	meta	G	0.768116	0.231884	0.5915	0.1888	0.1597	0.2247	0.3078
0	MALAT1	ENSG00000251562	ENSG00000251562.8	lncRNA	chr11	65497688	65506516	+	4365.06	1370.05	8692.03	rs1205259	65625224	127536	1	1375	1	0.274187	0.0830727	0.000964894	NA	NA	NA	0.274187	0.0830727	0.000964894	trc	C	0.688406	0.311594	0.3245	0.2421	0.1349	0.337	0.1084
0	MALINC1	ENSG00000245146	ENSG00000245146.7	lncRNA	chr5	140109274	140071312	-	0.691757	0.25	1.42	rs265150	139997234	112040	0.181427	1076	0.755352	0.563686	0.157702	0.00035108	0.600463	0.511017	0.239981	0.566884	0.15069	0.000168612	meta	T	0.072463	0.927536	0.9629	0.9294	0.9821	0.9066	0.955
0	MALL	ENSG00000144063	ENSG00000144063.3	protein_coding	chr2	110116566	110083870	-	2.58047	0.14	9.42	rs574046620	109984708	131858	1	489	1	0.0819313	0.135377	0.54504	0.372823	0.114108	0.00108586	0.251997	0.0872487	0.00387377	meta	A	0.496377	0.503623	0.2042	0.487	0.494	0.5805	0.4172
0	MALRD1	ENSG00000204740	ENSG00000204740.11	protein_coding	chr10	19048801	19790401	+	2.36277	0.09	7.38	rs112165212	19488978	440177	2.08515e-26	3702	3.32632e-24	-1.21653	0.231575	1.49387e-07	-1.59339	0.156555	2.4897e-24	-1.47518	0.129697	5.63251e-30	meta	C	0.923913	0.076087	0.0749	0.0879	0	0.1292	0.0573
0	MALSU1	ENSG00000156928	ENSG00000156928.5	protein_coding	chr7	23298739	23311729	+	8.73662	3.57	25.34	rs10488279	22867434	431305	1	1987	1	0.22194	0.0838105	0.00809408	0.123219	0.0960261	0.199427	0.179255	0.063143	0.00452735	meta	T	0.67029	0.32971	0.1014	0.428	0.4573	0.3638	0.3497
0	MALT1	ENSG00000172175	ENSG00000172175.15	protein_coding	chr18	58671465	58754477	+	6.17459	2.83	17.34	rs35875784	58827636	156171	0.265351	2590	0.97168	0.111618	0.0853419	0.190911	0.186832	0.050007	0.00018688	0.167608	0.0431456	0.000102452	meta	A	0.782609	0.217391	0.0393	0.1657	0.002	0.3429	0.0562
0	MAMDC2	ENSG00000165072	ENSG00000165072.10	protein_coding	chr9	70043848	70226972	+	7.48885	1.69	27.02	rs118029122	70229395	185547	0.000861723	1939	0.0105678	-0.0966654	0.135056	0.47415	-0.323572	0.0619155	1.73191e-07	-0.284165	0.0562829	4.44416e-07	meta	A	0.717391	0.282609	0.3835	0.2493	0.3859	0.2763	0.3067
0	MAMDC2-AS1	ENSG00000204706	ENSG00000204706.14	lncRNA	chr9	70175888	70033921	-	4.31473	0.55	13.61	rs17088796	70133388	42500	1.19014e-24	2069	1.5738e-22	-1.21143	0.264072	4.48613e-06	-2.8175	0.259407	1.76183e-27	-2.02878	0.185056	5.75223e-28	meta	A	0.887681	0.112319	0.0061	0.0317	0.2143	0.0855	0.1933
0	MAMDC4	ENSG00000177943	ENSG00000177943.14	protein_coding	chr9	136850943	136860799	+	0.978243	0.11	2.69	rs11145808	136628440	222503	1	2091	1	0.447551	0.202092	0.0267877	0.395989	0.172128	0.0214169	0.417668	0.131039	0.00143578	meta	G	0.913043	0.086956	0.0348	0.062	0.1786	0.1193	0.0573
0	MAML1	ENSG00000161021	ENSG00000161021.13	protein_coding	chr5	179732822	179777283	+	3.30804	1.32	8.41	rs184239321	179532844	199978	1	2475	1	-0.217834	0.105591	0.0391124	-0.165461	0.0821533	0.0440043	-0.18521	0.0648398	0.0042845	meta	T	0.797101	0.202899	0.2632	0.1988	0.0675	0.2266	0.2178
0	MAML2	ENSG00000184384	ENSG00000184384.14	protein_coding	chr11	96343195	95976598	-	5.77162	1.6	10.3	rs10831455	95954028	389167	1	2198	1	0.281769	0.0998653	0.00478009	0.15739	0.179122	0.379575	0.252275	0.0872248	0.00382503	meta	C	0.869565	0.130435	0.0136	0.0994	0.3313	0.0746	0.2157
0	MAML3	ENSG00000196782	ENSG00000196782.12	protein_coding	chr4	140154184	139716753	-	2.91601	1.02	6.07	rs200326031	140326647	172463	1	1852	1	-0.168589	0.122942	0.170286	-0.102152	0.034203	0.00282052	-0.106925	0.0329516	0.00117487	meta	C	0.873188	0.126812	0.0817	0.1153	0.2698	0.0775	0.1299
0	MAN1A1	ENSG00000111885	ENSG00000111885.7	protein_coding	chr6	119349761	119177205	-	14.4749	3.21	57.54	rs11153803	119269704	80057	1	2194	1	-0.00429498	0.105209	0.967437	0.162088	0.0437566	0.000211976	0.137552	0.0404017	0.000662599	meta	T	0.713768	0.286232	0.3404	0.2478	0.0437	0.3797	0.1871
0	MAN1A2	ENSG00000198162	ENSG00000198162.12	protein_coding	chr1	117367449	117528872	+	11.8305	3.94	21.24	rs12079142	117660070	292621	1	2282	1	-0.0968991	0.116827	0.406863	-0.489815	0.136556	0.000334623	-0.262947	0.0887726	0.00305618	meta	G	0.938406	0.061594	0.3419	0.049	0.0268	0.0288	0.0245
0	MAN1B1	ENSG00000177239	ENSG00000177239.15	protein_coding	chr9	137086985	137109183	+	6.82128	2.28	17.61	rs62584555	137102842	15857	1	1932	1	-0.209414	0.116192	0.0714971	-0.32732	0.121145	0.00689472	-0.265908	0.0838566	0.00151925	meta	A	0.728261	0.271739	0.0598	0.1902	0.006	0.2972	0.2587
0	MAN1B1-DT	ENSG00000268996	ENSG00000268996.3	lncRNA	chr9	137086817	137084946	-	0.180811	0.01	0.89	rs11523300	137397708	310891	1	1933	1	0.342441	0.12829	0.00760158	0.148284	0.222053	0.504271	0.293852	0.111083	0.00816121	meta	G	0.746377	0.253623	0.0946	0.1729	0.2986	0.2734	0.2055
0	MAN1C1	ENSG00000117643	ENSG00000117643.14	protein_coding	chr1	25617468	25786207	+	3.83149	1.19	10.91	rs2375278	25202547	414921	1	1391	1	0.3617	0.136396	0.00800533	0.13063	0.0846977	0.123	0.194935	0.0719535	0.006745	meta	A	0.137681	0.862319	0.9561	0.7795	0.8036	0.828	0.9018
0	MAN2A1	ENSG00000112893	ENSG00000112893.9	protein_coding	chr5	109689366	109869625	+	13.0578	3.25	25.09	rs4957585	110093268	403902	1	2419	1	0.225645	0.106198	0.0336067	0.172494	0.080787	0.0327468	0.191978	0.0642972	0.00282853	meta	C	0.84058	0.15942	0.056	0.2997	0.1052	0.2147	0.184
0	MAN2A2	ENSG00000196547	ENSG00000196547.15	protein_coding	chr15	90902218	90922584	+	9.69074	3.25	26.95	rs11634165	91365885	463667	0.481047	2410	1	0.394348	0.115501	0.000639566	0.219837	0.12178	0.0710441	0.311708	0.0838032	0.000199604	meta	T	0.891304	0.108696	0.4062	0.0735	0.003	0.0994	0.1104
0	MAN2B1	ENSG00000104774	ENSG00000104774.13	protein_coding	chr19	12666742	12646511	-	9.18608	1.61	60.05	rs11085807	12267136	399606	1	1543	1	0.445656	0.130427	0.000633418	0.143374	0.217736	0.510233	0.365833	0.111889	0.001077	meta	A	0.800725	0.199275	0.2269	0.1556	0.2579	0.168	0.1912
0	MAN2B2	ENSG00000013288	ENSG00000013288.9	protein_coding	chr4	6575189	6623362	+	6.54297	2.04	20.97	rs7435050	6358585	216604	0.427695	2686	1	-0.458979	0.138136	0.000891636	-0.348835	0.188008	0.0635353	-0.420365	0.111319	0.000159231	meta	A	0.07971	0.92029	0.6082	0.9352	1	0.9473	0.9703
0	MAN2C1	ENSG00000140400	ENSG00000140400.17	protein_coding	chr15	75368612	75355207	-	35.0888	8.22	110.34	rs8035987	75458042	89430	5.90156e-11	1437	2.36769e-09	0.386976	0.0965172	6.08718e-05	0.478812	0.0742274	1.11403e-10	0.444682	0.0588393	4.10686e-14	meta	T	0.695652	0.304348	0.6785	0.2507	0.379	0.2893	0.4376
0	MANBA	ENSG00000109323	ENSG00000109323.11	protein_coding	chr4	102760994	102630770	-	9.93128	4.4	27.61	rs17032400	102269072	491922	1	1720	1	-0.206085	0.0802515	0.010229	-0.217573	0.110461	0.0488741	-0.210054	0.0649257	0.00121515	meta	T	0.605072	0.394928	0.1241	0.3977	0.4692	0.4712	0.3252
0	MANBAL	ENSG00000101363	ENSG00000101363.12	protein_coding	chr20	37289638	37317260	+	7.30588	3.17	13.4	rs13042917	37426152	136514	1	1521	1	-0.0988264	0.131618	0.452738	-0.467689	0.146642	0.00142603	-0.2634	0.0979502	0.00716406	meta	T	0.887681	0.112319	0.3941	0.1138	0.0437	0.1213	0.1401
0	MANCR	ENSG00000231298	ENSG00000231298.7	lncRNA	chr10	4678185	4650158	-	0.415878	0.02	2.5	rs17372207	4740459	62274	1	3175	1	0.718874	0.289251	0.0129443	0.486434	0.198876	0.0144483	0.561045	0.163878	0.000618072	meta	A	0.887681	0.112319	0.0076	0.1671	0.1399	0.1054	0.1207
0	MANEA	ENSG00000172469	ENSG00000172469.16	protein_coding	chr6	95577535	95609452	+	4.10595	1.86	8.29	rs4438965	95641863	64328	0.277733	1846	1	0.0741597	0.0733767	0.312174	0.142219	0.0379776	0.000180526	0.12784	0.0337279	0.000150451	meta	C	0.688406	0.311594	0.0749	0.4481	0.1786	0.339	0.3282
0	MANEA-DT	ENSG00000261366	ENSG00000261366.1	lncRNA	chr6	95577450	95575183	-	0.926351	0.27	2.1	rs12525680	95589076	11626	0.540219	1845	1	-0.146655	0.140841	0.297745	-0.240813	0.0684049	0.000430887	-0.222841	0.0615314	0.000292802	meta	C	0.855072	0.144928	0.1846	0.0735	0.0486	0.1849	0.0624
0	MANEAL	ENSG00000185090	ENSG00000185090.14	protein_coding	chr1	37793802	37801137	+	0.461014	0.13	1.53	rs56884279	37330017	463785	1	2050	1	-0.445869	0.153226	0.00361561	NA	NA	NA	-0.445869	0.153226	0.00361561	trc	C	0.833333	0.166667	0.3517	0.1398	0.001	0.168	0.1247
0	MANF	ENSG00000145050	ENSG00000145050.18	protein_coding	chr3	51385291	51389397	+	13.1336	3.91	30.93	rs9867278	51858829	473538	1	1124	1	0.388215	0.131185	0.00308339	-0.15138	0.299409	0.613141	0.301311	0.120157	0.0121541	meta	C	0.887681	0.112319	0.171	0.1225	0.0149	0.165	0.1748
0	MANSC1	ENSG00000111261	ENSG00000111261.14	protein_coding	chr12	12350242	12326056	-	3.04878	1.06	5.39	rs9300239	12089052	261190	1	2499	1	-0.299926	0.112871	0.00787827	-0.266805	0.124592	0.0322386	-0.284996	0.0836494	0.000656726	meta	G	0.851449	0.148551	0.0832	0.098	0.0169	0.1511	0.0849
0	MANSC4	ENSG00000205693	ENSG00000205693.3	protein_coding	chr12	27771276	27762738	-	0.0852703	0	1.34	rs7133214	27804600	33324	0.0381504	2526	0.241139	0.544851	0.166153	0.00104097	0.36977	0.125522	0.00322048	0.433386	0.100154	1.51031e-05	meta	T	0.768116	0.231884	0.2247	0.1931	0.3313	0.2187	0.2147
0	MAP10	ENSG00000212916	ENSG00000212916.4	protein_coding	chr1	232804892	232808407	+	0.425	0.14	1.74	rs59494005	232314096	490796	1	2620	1	0.26857	0.103722	0.00961611	0.560936	0.353365	0.133271	0.291762	0.099523	0.00337218	meta	G	0.775362	0.224638	0.6165	0.33	0.2946	0.2356	0.2894
0	MAP11	ENSG00000146826	ENSG00000146826.17	protein_coding	chr7	100158723	100154420	-	2.21095	0.64	6.9	rs77639804	100136602	22121	1	1162	1	-0.360791	0.15695	0.0215186	-0.732313	0.313286	0.019412	-0.435329	0.140325	0.00192038	meta	C	0.923913	0.076087	0.0038	0.0447	0.003	0.0676	0.1002
0	MAP1A	ENSG00000166963	ENSG00000166963.13	protein_coding	chr15	43510958	43531620	+	3.50845	0.65	10.54	rs2929280	43972759	461801	1	1022	1	0.12334	0.279729	0.659266	0.279131	0.109328	0.0106754	0.258487	0.101827	0.0111333	meta	G	0.050724	0.949275	0.9955	0.964	1	0.8897	0.9816
0	MAP1B	ENSG00000131711	ENSG00000131711.15	protein_coding	chr5	72107234	72209565	+	65.1776	12.75	224.79	rs6894569	72073172	34062	1	2029	1	0.188694	0.179341	0.292728	0.265379	0.114179	0.0201129	0.243261	0.0963156	0.0115479	meta	A	0.92029	0.07971	0.2156	0.1254	0.2103	0.0239	0.0634
0	MAP1LC3A	ENSG00000101460	ENSG00000101460.13	protein_coding	chr20	34546854	34560345	+	5.53791	1.65	13.17	rs6059918	34562699	15845	2.54169e-05	1167	0.000454115	0.325202	0.0703196	3.75271e-06	0.216348	0.064523	0.000799314	0.266104	0.047542	2.17797e-08	meta	C	0.557971	0.442029	0.3147	0.3343	0.4028	0.496	0.3783
0	MAP1LC3B	ENSG00000140941	ENSG00000140941.14	protein_coding	chr16	87383953	87404779	+	14.257	6.63	29.91	rs7865	87403202	19249	0.0106074	3286	0.0890598	0.00777229	0.104734	0.940844	-1.42001	0.16282	2.75e-18	-0.410099	0.0880845	3.22806e-06	meta	G	0.836957	0.163043	0.6127	0.2334	0.3234	0.1223	0.1329
0	MAP1LC3B2	ENSG00000258102	ENSG00000258102.5	protein_coding	chr12	116548105	116576606	+	0.197162	0	1.19	rs7297723	116461784	86321	0.550867	1831	1	1.08603	0.300459	0.000300856	-0.095894	0.473059	0.842278	1.08603	0.300459	0.000300856	trc	A	0.949275	0.050724	0.4191	0.0504	0.001	0.0308	0.0429
0	MAP1LC3C	ENSG00000197769	ENSG00000197769.6	protein_coding	chr1	241999098	241995490	-	0.218243	0	5.95	rs373222030	242486092	486994	1	3207	1	-2.13837	0.697852	0.00218242	NA	NA	NA	-2.13837	0.697852	0.00218242	trc	G	0.931159	0.06884	0.3313	0.0836	0.1389	0.0447	0.1002
0	MAP1S	ENSG00000130479	ENSG00000130479.11	protein_coding	chr19	17719242	17734513	+	3.09115	1.08	12.11	rs1076357	17952773	233531	1	2722	1	-0.342796	0.172937	0.0474562	-0.273036	0.106194	0.0101373	-0.292137	0.0904941	0.00124551	meta	A	0.913043	0.086956	0.0598	0.1902	0.0327	0.1302	0.0736
0	MAP2	ENSG00000078018	ENSG00000078018.19	protein_coding	chr2	209424058	209734118	+	10.1268	1.14	27.15	rs4673441	209076805	347253	1	2399	1	0.221579	0.166391	0.182967	0.275722	0.112708	0.0144313	0.258693	0.0933152	0.005567	meta	G	0.902174	0.097826	0.2897	0.1254	0.0565	0.1471	0.0992
0	MAP2K1	ENSG00000169032	ENSG00000169032.9	protein_coding	chr15	66386817	66492312	+	6.93696	2.73	15.18	rs12902353	66754112	367295	0.860831	2465	1	-0.0701521	0.10675	0.511076	-0.17745	0.0488612	0.00028153	-0.158865	0.0444284	0.000349221	meta	G	0.807971	0.192029	0.1301	0.1383	0.0794	0.2247	0.1605
0	MAP2K2	ENSG00000126934	ENSG00000126934.13	protein_coding	chr19	4124129	4090321	-	7.91966	2.67	21.46	rs12459781	3762121	362008	1	2423	1	-0.249975	0.0941845	0.00795218	-0.181479	0.131676	0.168133	-0.226792	0.0766052	0.00307113	meta	T	0.336957	0.663043	0.4879	0.6066	0.6647	0.6461	0.6708
0	MAP2K3	ENSG00000034152	ENSG00000034152.19	protein_coding	chr17	21284672	21315232	+	4.8748	1.24	29.49	rs2230435	21300954	16282	2.59953e-05	1498	0.000462395	-0.420986	0.180049	0.0193783	-0.520814	0.101101	2.58553e-07	-0.496883	0.0881544	1.73533e-08	meta	T	0.586957	0.413043	0.3797	0.2939	0.2183	0.2664	0.3507
0	MAP2K4	ENSG00000065559	ENSG00000065559.15	protein_coding	chr17	12020829	12143830	+	12.2381	4.38	25.54	rs73980632	12440392	419563	1	2096	1	-0.220006	0.152465	0.149022	-0.591825	0.221901	0.00765155	-0.339246	0.125662	0.00694078	meta	G	0.945652	0.054347	0.084	0.0245	0.129	0.0249	0.229
0	MAP2K5	ENSG00000137764	ENSG00000137764.20	protein_coding	chr15	67542703	67807117	+	3.60885	1.76	8.28	rs12441715	67568249	25546	0.18941	1847	0.776651	-0.0553986	0.0940613	0.555887	-0.244369	0.0581459	2.63777e-05	-0.192122	0.0494589	0.00010255	meta	G	0.673913	0.326087	0.0688	0.428	0.4782	0.2584	0.3783
0	MAP2K6	ENSG00000108984	ENSG00000108984.15	protein_coding	chr17	69414697	69553865	+	1.13601	0.18	4.01	rs9907575	69480329	65632	1	1854	1	-0.299352	0.244209	0.220273	-0.300745	0.11619	0.0096429	-0.300488	0.10492	0.00418381	meta	G	0.934783	0.065217	0.2005	0.062	0.002	0.0596	0.1043
0	MAP2K7	ENSG00000076984	ENSG00000076984.17	protein_coding	chr19	7903843	7914478	+	2.4652	0.76	6.77	rs59949136	8171817	267974	0.225705	3479	0.87714	0.621841	0.134475	3.76051e-06	-0.037496	0.248321	0.879977	0.472328	0.11825	6.48765e-05	meta	G	0.927536	0.072463	0.2179	0.0461	0.131	0.0388	0.1442
0	MAP3K1	ENSG00000095015	ENSG00000095015.6	protein_coding	chr5	56815549	56896152	+	4.12669	1.3	10.93	rs2408597	56802805	12744	0.221741	2221	0.865435	0.249419	0.0806505	0.00198414	0.104253	0.0362505	0.00402861	0.128652	0.0330641	9.98383e-05	meta	G	0.434783	0.565217	0.2526	0.4654	0.247	0.7127	0.4888
0	MAP3K10	ENSG00000130758	ENSG00000130758.8	protein_coding	chr19	40191426	40215575	+	1.83851	0.35	7.05	rs34431192	40154524	36902	0.660042	2153	1	-0.110592	0.1767	0.531395	-0.523974	0.130245	5.7465e-05	-0.378445	0.104842	0.000306568	meta	C	0.884058	0.115942	0.0908	0.0937	0.0387	0.1412	0.0777
0	MAP3K11	ENSG00000173327	ENSG00000173327.8	protein_coding	chr11	65615382	65597756	-	5.26818	0.82	17.79	rs10750766	65706327	90945	0.277107	1431	0.999972	0.182927	0.0866871	0.0348409	0.200826	0.0652735	0.00209314	0.19435	0.0521442	0.000193645	meta	C	0.423913	0.576087	0.3805	0.4568	0.3601	0.7097	0.408
0	MAP3K12	ENSG00000139625	ENSG00000139625.13	protein_coding	chr12	53500063	53479669	-	5.83446	1.98	14.9	rs4919729	53046345	453718	1	1772	1	-0.35571	0.10982	0.00119934	-0.185064	0.119663	0.121975	-0.277693	0.0809108	0.000598947	meta	G	0.17029	0.82971	0.5825	0.8746	0.9802	0.8648	0.8323
0	MAP3K13	ENSG00000073803	ENSG00000073803.14	protein_coding	chr3	185282941	185489094	+	5.10939	2.86	9.44	rs11914535	185042014	240927	1	1710	1	0.324238	0.138054	0.0188424	0.147999	0.0812298	0.0684591	0.193322	0.07001	0.00575623	meta	C	0.942029	0.057971	0.3275	0.0389	0.1071	0.0139	0.0757
0	MAP3K14	ENSG00000006062	ENSG00000006062.17	protein_coding	chr17	45317029	45263119	-	1.21595	0.3	5.92	rs713102	45115314	201715	0.504248	2418	1	0.33175	0.125738	0.00832929	0.258153	0.0975369	0.00812754	0.285802	0.077068	0.000208539	meta	C	0.818841	0.181159	0.0545	0.2075	0.2669	0.2545	0.271
0	MAP3K14-AS1	ENSG00000267278	ENSG00000267278.6	lncRNA	chr17	45247916	45269824	+	0.810811	0.21	2.92	rs12948326	45110749	137167	0.980572	2282	1	0.261326	0.12902	0.0428198	0.341313	0.117023	0.00353825	0.305211	0.0866796	0.000429698	meta	T	0.652174	0.347826	0.0825	0.2666	0.5298	0.3867	0.3661
0	MAP3K19	ENSG00000176601	ENSG00000176601.13	protein_coding	chr2	135047468	134964485	-	0.16527	0	0.44	rs6758113	134851677	195791	1	1391	1	-0.206438	0.131972	0.117757	-0.218018	0.0865262	0.0117463	-0.214537	0.0723602	0.00302838	meta	G	0.514493	0.485507	0.4788	0.5014	0.4673	0.502	0.6053
0	MAP3K2	ENSG00000169967	ENSG00000169967.16	protein_coding	chr2	127388465	127298730	-	13.3675	7.76	25.57	rs3796082	127648146	259681	1	2361	1	0.161088	0.0622091	0.00961266	0.0659408	0.0338119	0.0511495	0.0876388	0.0297075	0.00317713	meta	T	0.626812	0.373188	0.2678	0.317	0.1865	0.4384	0.4652
0	MAP3K2-DT	ENSG00000236682	ENSG00000236682.2	lncRNA	chr2	127388184	127400580	+	1.34311	0.22	3.19	rs4662581	127361337	26847	0.00010507	2361	0.0016346	-2.51311	0.208007	1.31723e-33	0.989409	0.0889776	1.00537e-28	0.447648	0.0818072	4.45021e-08	meta	A	0.166667	0.833333	0.8404	0.8055	0.7123	0.7634	0.6217
0	MAP3K20	ENSG00000091436	ENSG00000091436.17	protein_coding	chr2	173075435	173268015	+	31.8293	7.43	90.17	rs75925485	173042176	33259	0.103335	2284	0.5061	0.791633	0.194079	4.5243e-05	NA	NA	NA	0.791633	0.194079	4.5243e-05	trc	C	0.949275	0.050724	0.0023	0.1023	0.0268	0.0487	0.0665
0	MAP3K20-AS1	ENSG00000238133	ENSG00000238133.6	lncRNA	chr2	173282036	173166446	-	0.784054	0.18	2.39	rs67304191	173392946	110910	0.11123	2125	0.535116	0.14744	0.138192	0.286006	0.234225	0.0593863	8.01024e-05	0.220696	0.0545615	5.23433e-05	meta	C	0.869565	0.130435	0.1324	0.0893	0.2302	0.1133	0.3548
0	MAP3K21	ENSG00000143674	ENSG00000143674.11	protein_coding	chr1	233327724	233385148	+	0.211554	0.05	0.64	rs2077793	233148624	179100	0.788812	2531	1	0.609828	0.184466	0.000946694	0.347926	0.20119	0.0837489	0.490213	0.135966	0.00031166	meta	G	0.942029	0.057971	0.3812	0.0519	0.0962	0.001	0.0307
0	MAP3K3	ENSG00000198909	ENSG00000198909.7	protein_coding	chr17	63622415	63696303	+	11.8134	2.76	27.77	rs74407634	64052769	430354	0.000699206	1202	0.00882157	0.82858	0.148556	2.43899e-08	0.18782	0.188437	0.318899	0.582984	0.116662	5.81702e-07	meta	C	0.938406	0.061594	0.2057	0.072	0.003	0.1044	0.0378
0	MAP3K4	ENSG00000085511	ENSG00000085511.20	protein_coding	chr6	160991727	161117385	+	10.5904	4.74	21.81	rs11966929	161450563	458836	1	2583	1	0.430328	0.141015	0.00227593	0.229132	0.164927	0.164743	0.34536	0.107179	0.00127184	meta	C	0.923913	0.076087	0.2693	0.1009	0.0456	0.1362	0.1176
0	MAP3K5	ENSG00000197442	ENSG00000197442.10	protein_coding	chr6	136792477	136557046	-	12.8168	4.33	23.41	rs17066096	137131771	339294	1	1302	1	0.0688353	0.0929852	0.459129	0.118897	0.039162	0.00239709	0.111355	0.0360917	0.00203317	meta	A	0.815217	0.184783	0.1309	0.2363	0.1002	0.2316	0.1626
0	MAP3K6	ENSG00000142733	ENSG00000142733.17	protein_coding	chr1	27366961	27354067	-	6.72351	1.23	23.22	rs79910937	27489921	122960	1	1013	1	-0.637793	0.206872	0.00204902	-0.283872	0.186181	0.127332	-0.442253	0.138388	0.00139475	meta	G	0.92029	0.07971	0.0045	0.3141	0.2282	0.0109	0.1063
0	MAP3K7	ENSG00000135341	ENSG00000135341.18	protein_coding	chr6	90587072	90513573	-	8.96926	4.27	17.94	rs55685913	90650494	63422	1	2105	1	0.165957	0.0911555	0.068668	0.186854	0.0789306	0.0179176	0.1779	0.0596699	0.00286936	meta	G	0.826087	0.173913	0.2126	0.3285	0.0804	0.1789	0.1922
0	MAP3K7CL	ENSG00000156265	ENSG00000156265.15	protein_coding	chr21	29077471	29175889	+	16.787	1.49	118.63	rs10482996	29492492	415021	1	2164	1	-0.277749	0.27397	0.310681	-0.357663	0.121964	0.00336225	-0.344445	0.111422	0.0019925	meta	C	0.927536	0.072463	0.1974	0.072	0.1865	0.0288	0.0368
0	MAP3K8	ENSG00000107968	ENSG00000107968.10	protein_coding	chr10	30434021	30461833	+	15.5548	2.89	50.62	rs2102345	30527053	93032	0.858438	2922	1	-0.179343	0.105418	0.0888955	-0.247737	0.0764856	0.0011995	-0.22415	0.0619075	0.000293784	meta	T	0.753623	0.246377	0.0174	0.2522	0.4841	0.0954	0.1697
0	MAP3K9	ENSG00000006432	ENSG00000006432.15	protein_coding	chr14	70809534	70722526	-	0.095473	0.01	0.6	rs55717811	70782754	26780	7.50178e-06	2323	0.000145406	-0.511041	0.137999	0.000212869	-0.488254	0.105684	3.83891e-06	-0.496678	0.0839055	3.22935e-09	meta	C	0.684783	0.315217	0.4728	0.2219	0.131	0.332	0.4632
0	MAP4	ENSG00000047849	ENSG00000047849.21	protein_coding	chr3	48089272	47850690	-	50.0264	12.89	132.89	rs11927789	47700622	388650	1	812	1	-0.311643	0.165543	0.0597619	-1.04343	0.767004	0.173707	-0.344214	0.161817	0.0334052	meta	T	0.90942	0.090579	0.0015	0.1686	0.1319	0.0268	0.0767
0	MAP4K1	ENSG00000104814	ENSG00000104814.13	protein_coding	chr19	38618882	38587641	-	0.942297	0.09	5.74	rs7255280	39042103	423221	0.33399	2431	1	-0.307465	0.138646	0.0265802	-0.731125	0.206642	0.00040299	-0.43898	0.115132	0.000137388	meta	G	0.615942	0.384058	0.0832	0.2882	0.3075	0.4443	0.3037
0	MAP4K2	ENSG00000168067	ENSG00000168067.12	protein_coding	chr11	64803241	64784918	-	1.82554	0.65	4.15	rs7124215	65170595	367354	0.29051	1218	1	-0.296329	0.0972536	0.00231158	-0.439056	0.204402	0.0317136	-0.322676	0.0878199	0.000238514	meta	T	0.822464	0.177536	0.0234	0.3602	0.0913	0.1859	0.138
0	MAP4K3	ENSG00000011566	ENSG00000011566.15	protein_coding	chr2	39437301	39249266	-	17.9374	8.64	32.98	rs2241162	39549393	112092	1	1294	1	0.165806	0.0689491	0.0161834	0.256223	0.105825	0.0154698	0.19275	0.0577693	0.000848267	meta	A	0.438406	0.561594	0.1861	0.4798	0.8452	0.501	0.5695
0	MAP4K3-DT	ENSG00000231312	ENSG00000231312.7	lncRNA	chr2	39436530	39665343	+	4.93182	1.63	9.57	rs149218800	39580333	143803	1	1302	1	-0.216393	0.100716	0.0316711	-0.183789	0.09417	0.0509766	-0.198997	0.0687862	0.00381604	meta	T	0.757246	0.242754	0.0204	0.255	0.1071	0.3439	0.2168
0	MAP4K4	ENSG00000071054	ENSG00000071054.16	protein_coding	chr2	101696850	101894689	+	15.5097	5.57	36.59	rs62153484	101583564	113286	1	2080	1	-0.327067	0.130822	0.012416	-0.442807	0.286569	0.122297	-0.347028	0.119008	0.00354536	meta	C	0.862319	0.137681	0.0976	0.1066	0.1538	0.1551	0.0644
0	MAP4K5	ENSG00000012983	ENSG00000012983.11	protein_coding	chr14	50561126	50418501	-	12.4735	4.46	26.87	rs875204	51027510	466384	1	2010	1	0.182393	0.0749033	0.0148897	0.163025	0.073676	0.0269161	0.172549	0.0525253	0.00101958	meta	G	0.75	0.25	0.1392	0.1801	0.121	0.333	0.1288
0	MAP6	ENSG00000171533	ENSG00000171533.11	protein_coding	chr11	75669120	75586918	-	3.17459	0.64	5.94	rs662848	75586009	83111	0.916056	1373	1	-0.0922973	0.0907034	0.308881	-0.217346	0.063212	0.000585234	-0.176467	0.0518605	0.000667193	meta	C	0.398551	0.601449	0.5968	0.6945	0.62	0.5219	0.7137
0	MAP6D1	ENSG00000180834	ENSG00000180834.7	protein_coding	chr3	183825594	183815876	-	0.194054	0	0.79	rs7635081	184039487	213893	1	2206	1	-0.228227	0.18586	0.219465	-0.289675	0.125099	0.0205826	-0.270516	0.103781	0.00914425	meta	C	0.065217	0.934783	0.997	0.9135	0.997	0.9155	0.9325
0	MAP7	ENSG00000135525	ENSG00000135525.18	protein_coding	chr6	136550819	136342281	-	1.15831	0.22	3.22	rs3799465	136531147	19672	2.23681e-13	1050	1.13823e-11	-0.52659	0.172622	0.00228434	-0.613397	0.0802802	2.16038e-14	-0.597961	0.0727932	2.1303e-16	meta	G	0.880435	0.119565	0.0651	0.0922	0.1438	0.1481	0.1155
0	MAP7D1	ENSG00000116871	ENSG00000116871.15	protein_coding	chr1	36155579	36180849	+	13.2598	2.53	52.94	rs35343437	36307804	152225	1	1408	1	-0.0699068	0.105201	0.506365	-0.200765	0.0646753	0.00190799	-0.164872	0.0550961	0.00276753	meta	T	0.463768	0.536232	0.1241	0.562	0.7192	0.4443	0.3916
0	MAP9	ENSG00000164114	ENSG00000164114.19	protein_coding	chr4	155376970	155342658	-	6.60709	1.8	13.87	rs12513182	155359727	17243	0.0228505	2252	0.163304	0.0677496	0.073413	0.356083	0.141074	0.0319711	1.02167e-05	0.129384	0.0293121	1.01468e-05	meta	A	0.42029	0.57971	0.7844	0.5346	0.7946	0.5557	0.5194
0	MAPK1	ENSG00000100030	ENSG00000100030.14	protein_coding	chr22	21867680	21754500	-	20.1247	9.65	36.35	rs4821948	22355161	487481	1	2183	1	-0.185568	0.0801234	0.0205567	-0.112674	0.0834874	0.177147	-0.150619	0.0578085	0.00917443	meta	G	0.721014	0.278986	0.0408	0.2752	0.4315	0.2396	0.2618
0	MAPK10	ENSG00000109339	ENSG00000109339.23	protein_coding	chr4	86594625	85990007	-	11.4966	3.69	50.34	rs236674	87089589	494964	1	1410	1	-0.258402	0.108053	0.0167829	NA	NA	NA	-0.258402	0.108053	0.0167829	trc	G	0.210145	0.789855	0.8321	0.6888	0.7907	0.7793	0.7413
0	MAPK11	ENSG00000185386	ENSG00000185386.15	protein_coding	chr22	50270767	50263713	-	1.37655	0.24	5.55	rs5770807	50631973	361206	0.893265	2802	1	-0.359125	0.106762	0.000768763	-0.212044	0.138323	0.125285	-0.304216	0.0845155	0.000318796	meta	T	0.536232	0.463768	0.652	0.5	0.6062	0.3917	0.5215
0	MAPK12	ENSG00000188130	ENSG00000188130.14	protein_coding	chr22	50261716	50245450	-	1.05878	0.15	4.75	rs36083586	50267952	6236	1	2824	1	-0.370932	0.177234	0.0363591	-0.472628	0.176026	0.00725319	-0.422128	0.124894	0.000725167	meta	G	0.894928	0.105072	0.0953	0.1988	0.13	0.1143	0.1656
0	MAPK13	ENSG00000156711	ENSG00000156711.17	protein_coding	chr6	36127809	36144524	+	0.750811	0.08	4.45	rs6457905	36372376	244567	1	1774	1	0.216895	0.135005	0.108149	0.46959	0.148498	0.00156546	0.331243	0.0998933	0.000913263	meta	A	0.811594	0.188406	0.205	0.3473	0.2232	0.17	0.1002
0	MAPK14	ENSG00000112062	ENSG00000112062.10	protein_coding	chr6	36027677	36111236	+	13.3711	5.88	22.74	rs9689951	36129574	101897	1	1775	1	0.0880857	0.066745	0.186924	0.141002	0.0567895	0.0130323	0.118781	0.0432521	0.0060283	meta	T	0.652174	0.347826	0.3949	0.3026	0.2312	0.3986	0.2566
0	MAPK1IP1L	ENSG00000168175	ENSG00000168175.15	protein_coding	chr14	55051647	55070194	+	8.44372	4.43	13.88	rs61976961	54641955	409692	1	2022	1	0.338832	0.123444	0.00605455	0.426402	0.217098	0.0495187	0.360228	0.10731	0.000788238	meta	G	0.913043	0.086956	0.3593	0.0965	0	0.0706	0.0593
0	MAPK3	ENSG00000102882	ENSG00000102882.12	protein_coding	chr16	30123506	30114105	-	10.3653	3.76	24.36	rs35042042	29860409	263097	0.0919109	866	0.464874	0.741399	0.181843	4.55933e-05	0.181487	0.370772	0.6245	0.632834	0.163265	0.000106133	meta	G	0.949275	0.050724	0.0068	0.0778	0	0.1372	0.0358
0	MAPK4	ENSG00000141639	ENSG00000141639.12	protein_coding	chr18	50560087	50731826	+	1.96709	0.16	9.09	rs8090515	50460884	99203	1	2069	1	0.215956	0.253458	0.394192	-0.168609	0.0547947	0.00209018	-0.151438	0.0535575	0.00469003	meta	T	0.880435	0.119565	0.3003	0.0879	0.1359	0.0815	0.2147
0	MAPK6	ENSG00000069956	ENSG00000069956.12	protein_coding	chr15	51952106	52067375	+	5.02	2.34	10.61	rs144309577	51647764	304342	1	1719	1	-0.357664	0.162267	0.0275121	-0.14186	0.108013	0.189063	-0.208121	0.0899144	0.0206317	meta	G	0.938406	0.061594	0.0053	0.062	0.001	0.0994	0.0082
0	MAPK7	ENSG00000166484	ENSG00000166484.20	protein_coding	chr17	19377721	19383544	+	3.07581	0.9	10.5	rs72841915	19713416	335695	1	1306	1	0.252772	0.109384	0.0208406	0.0142809	0.300664	0.962116	0.224896	0.102793	0.0286806	meta	C	0.804348	0.195652	0.2617	0.1974	0.2192	0.2068	0.2147
0	MAPK8	ENSG00000107643	ENSG00000107643.16	protein_coding	chr10	48306639	48439360	+	12.5434	4.94	22.5	rs1236827	48224972	81667	1	1539	1	-0.155377	0.0699794	0.0263966	-0.278518	0.158285	0.0784772	-0.175511	0.0640034	0.00610265	meta	G	0.695652	0.304348	0.0507	0.2104	0.0903	0.3877	0.3517
0	MAPK8IP1	ENSG00000121653	ENSG00000121653.11	protein_coding	chr11	45885651	45906465	+	0.829122	0.21	2.32	rs2946006	45983506	97855	1	1370	1	0.349378	0.160053	0.0290437	0.923638	0.385776	0.0166551	0.433709	0.147834	0.00334891	meta	T	0.097826	0.902174	0.5885	0.9121	0.995	0.8966	0.8763
0	MAPK8IP3	ENSG00000138834	ENSG00000138834.12	protein_coding	chr16	1706183	1770317	+	9.35919	1.93	29.79	rs61516948	1973321	267138	0.364774	3065	1	0.340864	0.17526	0.0517863	0.298343	0.0896599	0.000876288	0.307163	0.0798211	0.000119013	meta	C	0.90942	0.090579	0.1354	0.0735	0	0.1103	0.0542
0	MAPK9	ENSG00000050748	ENSG00000050748.17	protein_coding	chr5	180292099	180233143	-	7.91446	3.32	14.14	rs6896628	180164023	128076	1	2683	1	0.13121	0.0762638	0.0853466	0.140726	0.0544463	0.00974699	0.137513	0.0443124	0.00191396	meta	G	0.648551	0.351449	0.23	0.4827	0.5685	0.3072	0.3661
0	MAPKAP1	ENSG00000119487	ENSG00000119487.17	protein_coding	chr9	125707234	125437393	-	14.6423	6.05	26.45	rs7036745	125391341	315893	1	1437	1	0.366299	0.108541	0.00073885	-0.41687	0.315899	0.186957	0.283603	0.102651	0.00573103	meta	A	0.894928	0.105072	0.1914	0.0346	0.2401	0.0328	0.1186
0	MAPKAPK2	ENSG00000162889	ENSG00000162889.10	protein_coding	chr1	206684944	206734283	+	10.8132	3.68	34.42	rs200028198	206730050	45106	2.54944e-13	1190	1.28753e-11	0.124364	0.15072	0.409297	-1.38012	0.122583	2.10018e-29	-0.78114	0.0951006	2.14238e-16	meta	A	0.884058	0.115942	0.0991	0.2392	0.3185	0.2744	0.0726
0	MAPKAPK3	ENSG00000114738	ENSG00000114738.11	protein_coding	chr3	50611520	50649291	+	5.40534	1.55	75.05	rs2236974	50437143	174377	1	1399	1	0.335884	0.143171	0.0189745	0.159564	0.113387	0.159353	0.227527	0.0888875	0.0104757	meta	G	0.847826	0.152174	0.1551	0.1427	0.246	0.1103	0.0429
0	MAPKAPK5	ENSG00000089022	ENSG00000089022.14	protein_coding	chr12	111842228	111902222	+	8.46574	3.1	15.16	rs77211491	111884974	42746	1	1139	1	-0.327612	0.106687	0.00213512	-0.118351	0.0974729	0.224674	-0.213556	0.0719613	0.00300086	meta	G	0.894928	0.105072	0.1165	0.0432	0.2619	0.0815	0.137
0	MAPKAPK5-AS1	ENSG00000234608	ENSG00000234608.8	lncRNA	chr12	111842902	111839764	-	5.25642	2.73	11.73	rs114948768	112311342	468440	1	1137	1	0.190825	0.176777	0.280378	0.63792	0.180174	0.000399237	0.410118	0.126184	0.00115338	meta	A	0.945652	0.054347	0.0454	0.0735	0	0.0696	0.0307
0	MAPKBP1	ENSG00000137802	ENSG00000137802.14	protein_coding	chr15	41774434	41827855	+	5.05541	1.34	16.47	rs1704347	41982866	208432	1	2041	1	0.0613315	0.100198	0.54047	0.140365	0.051661	0.0065867	0.123768	0.0459171	0.00702913	meta	A	0.710145	0.289855	0.7292	0.2608	0.3839	0.3052	0.5951
0	MAPRE1	ENSG00000101367	ENSG00000101367.9	protein_coding	chr20	32819954	32850405	+	19.0632	8.66	34.56	rs1737889	32454373	365581	0.529973	1796	1	0.391387	0.10137	0.000112928	0.125884	0.0829639	0.129182	0.232387	0.0642027	0.000295085	meta	C	0.804348	0.195652	0.3419	0.1686	0.1944	0.2087	0.0583
0	MAPRE2	ENSG00000166974	ENSG00000166974.13	protein_coding	chr18	34976928	35143470	+	21.0584	5.91	62.29	rs11081904	35431637	454709	1	1619	1	0.336659	0.122655	0.0060556	0.406201	0.251862	0.10679	0.34999	0.110274	0.00150445	meta	T	0.880435	0.119565	0.2776	0.1052	0.1171	0.1272	0.0399
0	MAPRE3	ENSG00000084764	ENSG00000084764.12	protein_coding	chr2	26970637	27027219	+	2.55581	0.77	6.61	rs4665972	27375230	404593	0.363948	1343	1	-0.0894185	0.10472	0.393169	-0.323079	0.0817311	7.71947e-05	-0.234627	0.0644303	0.000270996	meta	T	0.387681	0.612319	0.972	0.6427	0.5109	0.5845	0.7812
0	MAPT	ENSG00000186868	ENSG00000186868.15	protein_coding	chr17	45894382	46028334	+	0.481216	0.11	3.56	rs55946323	45954580	60198	0.256258	4019	0.951558	-0.556162	0.220074	0.0114989	-1.43014	0.390687	0.000251639	-0.766682	0.191745	6.37616e-05	meta	A	0.847826	0.152174	0.0151	0.1571	0.001	0.2386	0.0613
0	MARCKS	ENSG00000277443	ENSG00000277443.3	protein_coding	chr6	113857345	113863475	+	8.92973	1.37	31.03	rs80064279	113998424	141079	0.0355115	1867	0.228903	0.850829	0.186254	4.92132e-06	0.265083	0.133189	0.0465604	0.463267	0.108339	1.90206e-05	meta	G	0.931159	0.06884	0.1808	0.0663	0.0397	0.0696	0.0174
0	MARCO	ENSG00000019169	ENSG00000019169.10	protein_coding	chr2	118942166	118994660	+	3.26041	0	24.27	rs10184214	118959874	17708	2.62801e-13	2313	1.32389e-11	-0.58956	0.254719	0.0206378	-0.988084	0.122228	6.27026e-16	-0.913495	0.110198	1.13619e-16	meta	G	0.702899	0.297101	0.6747	0.2839	0.4673	0.2386	0.6309
0	MARF1	ENSG00000166783	ENSG00000166783.22	protein_coding	chr16	15643154	15594387	-	10.7715	4.36	19.32	rs212087	16136433	493279	1	1887	1	0.0701682	0.0788104	0.373282	0.414539	0.104095	6.82438e-05	0.195641	0.0628334	0.00184788	meta	G	0.644928	0.355072	0.1392	0.379	0.2619	0.4374	0.3773
0	MARK1	ENSG00000116141	ENSG00000116141.15	protein_coding	chr1	220528183	220664461	+	9.185	1.53	22.91	rs11584853	220406116	122067	1	1754	1	0.278723	0.0894578	0.00183512	0.115495	0.0919956	0.209318	0.199392	0.0641346	0.00187751	meta	T	0.543478	0.456522	0.4448	0.4755	0.3433	0.6014	0.6421
0	MARK2	ENSG00000072518	ENSG00000072518.20	protein_coding	chr11	63838928	63911019	+	3.85014	0.93	10.15	rs10897416	63437616	401312	1	1352	1	0.0745981	0.088537	0.399472	0.144077	0.0709251	0.0422154	0.116918	0.0553541	0.0346699	meta	T	0.554348	0.445652	0.8835	0.5115	0.748	0.2893	0.5082
0	MARK3	ENSG00000075413	ENSG00000075413.18	protein_coding	chr14	103385392	103503831	+	25.0266	10.94	44.24	rs71417868	103580255	194863	1	2010	1	-0.15892	0.0775802	0.0405153	-0.153882	0.300497	0.608588	-0.158605	0.0751172	0.0347351	meta	A	0.702899	0.297101	0.2179	0.3415	0.372	0.2724	0.1247
0	MARS2	ENSG00000247626	ENSG00000247626.5	protein_coding	chr2	197705369	197708395	+	0.733311	0.25	2.2	rs2196176	198040190	334821	1	1376	1	-0.114949	0.0817178	0.15953	-0.235341	0.119365	0.0486541	-0.153368	0.0674298	0.0229369	meta	A	0.362319	0.637681	0.73	0.6138	0.4762	0.7465	0.7086
0	MARVELD1	ENSG00000155254	ENSG00000155254.13	protein_coding	chr10	97713173	97718150	+	11.8244	1.18	24.24	rs75929214	97599649	113524	1	1716	1	0.473847	0.163161	0.00368232	0.227488	0.367477	0.535881	0.433278	0.149123	0.00366657	meta	C	0.945652	0.054347	0.084	0.0648	0.0089	0.1044	0.0961
0	MARVELD2	ENSG00000152939	ENSG00000152939.17	protein_coding	chr5	69415065	69444330	+	0.152027	0.02	1.17	rs76287506	69261490	153575	0.247766	1268	0.929991	-0.696564	0.187003	0.000195399	NA	NA	NA	-0.696564	0.187003	0.000195399	trc	C	0.485507	0.514493	0.6997	0.6037	0.4921	0.5308	0.6155
0	MARVELD3	ENSG00000140832	ENSG00000140832.9	protein_coding	chr16	71626161	71642114	+	0.25723	0.05	0.89	rs7191593	71680040	53879	0.000157744	2092	0.00235562	-0.519619	0.103879	5.6691e-07	-0.282647	0.112704	0.0121464	-0.410773	0.0763832	7.54036e-08	meta	G	0.543478	0.456522	0.497	0.3833	0.2312	0.5169	0.6636
0	MAS1	ENSG00000130368	ENSG00000130368.5	protein_coding	chr6	159906690	159916530	+	0.0775	0	0.31	rs9347321	159446235	460455	1	2738	1	-0.444229	0.243056	0.0675977	-0.555284	0.261237	0.0335368	-0.495758	0.177947	0.00533655	meta	G	0.811594	0.188406	0.323	0.1686	0.2758	0.1272	0.1084
0	MASP1	ENSG00000127241	ENSG00000127241.16	protein_coding	chr3	187292022	187217285	-	4.92257	0.31	41.03	rs3095759	187299182	7160	0.151683	2579	0.663693	0.395159	0.24713	0.109822	0.396527	0.107588	0.000228158	0.396309	0.0986453	5.88145e-05	meta	C	0.847826	0.152174	0.1679	0.1527	0.1587	0.1779	0.2025
0	MASP2	ENSG00000009724	ENSG00000009724.17	protein_coding	chr1	11047239	11026523	-	1.41689	0.39	2.89	rs284251	10641567	405672	0.2599	1956	0.960028	-0.272221	0.0896782	0.00240111	-0.316701	0.135523	0.019445	-0.285767	0.0747871	0.000132873	meta	C	0.811594	0.188406	0.4425	0.1499	0.1488	0.1909	0.2157
0	MAST2	ENSG00000086015	ENSG00000086015.21	protein_coding	chr1	45786987	46036122	+	5.74155	2.04	20.66	rs2993263	45555958	231029	1	1420	1	0.211884	0.0928431	0.022479	0.0943263	0.0534927	0.0778414	0.123625	0.0463499	0.00764824	meta	C	0.5	0.5	0.5514	0.4769	0.6389	0.4016	0.4315
0	MAST3	ENSG00000099308	ENSG00000099308.10	protein_coding	chr19	18097793	18151692	+	1.85899	0.66	5.23	rs10408251	17820161	277632	1	2416	1	0.0553411	0.098459	0.574066	0.178976	0.0538803	0.000894602	0.150484	0.0472658	0.00145367	meta	G	0.637681	0.362319	0.444	0.2983	0.6091	0.2425	0.4744
0	MAST4	ENSG00000069020	ENSG00000069020.18	protein_coding	chr5	66596361	67169595	+	12.2715	5.17	28.9	rs11747514	66543431	52930	0.991306	2189	1	0.309168	0.108142	0.00425119	0.181807	0.0811916	0.0251409	0.227718	0.0649288	0.000452858	meta	G	0.815217	0.184783	0.0106	0.1671	0.1012	0.2237	0.1299
0	MAST4-AS1	ENSG00000229666	ENSG00000229666.1	lncRNA	chr5	67003953	67001383	-	1.09115	0	2.5	rs562432	66938613	65340	1	1936	1	-0.343108	0.180717	0.057618	-0.595569	0.209138	0.00440327	-0.451031	0.136739	0.000972119	meta	A	0.923913	0.076087	0.0764	0.0965	0.122	0.0557	0.1247
0	MAST4-IT1	ENSG00000249057	ENSG00000249057.1	lncRNA	chr5	66662331	66662988	+	0.133514	0	1.86	rs6892312	66706788	44457	1	2131	1	-0.691012	0.251306	0.00596533	NA	NA	NA	-0.691012	0.251306	0.00596533	trc	A	0.59058	0.40942	0.4372	0.4856	0.6071	0.2624	0.4744
0	MASTL	ENSG00000120539	ENSG00000120539.14	protein_coding	chr10	27154824	27186924	+	2.38128	0.75	5.71	rs3758403	27154694	130	2.43502e-28	3284	4.44945e-26	0.412926	0.0719305	9.43282e-09	0.435484	0.0424819	1.17078e-24	0.42965	0.0365788	7.4148e-32	meta	C	0.442029	0.557971	0.5219	0.5231	0.4375	0.6024	0.4346
0	MAT2A	ENSG00000168906	ENSG00000168906.13	protein_coding	chr2	85539168	85545281	+	54.1818	22.42	128.13	rs10176176	85534925	4243	0.000154045	2229	0.00230551	0.193101	0.0905587	0.0329796	0.149546	0.0300593	6.52329e-07	0.153869	0.0285288	6.91093e-08	meta	A	0.507246	0.492754	0.7927	0.4049	0.3849	0.5229	0.3671
0	MAT2B	ENSG00000038274	ENSG00000038274.17	protein_coding	chr5	163503114	163519354	+	13.0384	7.16	24.85	rs290114	163851045	347931	1	2660	1	0.202177	0.0820096	0.0136902	0.318706	0.119816	0.00781482	0.239353	0.0676751	0.000405004	meta	T	0.181159	0.818841	0.9054	0.7939	0.8859	0.7087	0.8088
0	MATK	ENSG00000007264	ENSG00000007264.15	protein_coding	chr19	3802129	3777970	-	0.759392	0	6.11	rs3826912	4250810	448681	1	2463	1	-0.449067	0.216875	0.0383936	-0.67774	0.282376	0.016389	-0.533909	0.171999	0.00190835	meta	G	0.82971	0.17029	0.0197	0.1945	0.2143	0.1571	0.1002
0	MATN1-AS1	ENSG00000186056	ENSG00000186056.10	lncRNA	chr1	30718504	30726827	+	0.381824	0.1	1.12	rs1883222	30253294	465210	1	2803	1	0.253717	0.0982062	0.00977992	0.271994	0.154064	0.0774873	0.258998	0.0828125	0.00176288	meta	G	0.65942	0.34058	0.5582	0.4856	0.7292	0.161	0.319
0	MATN2	ENSG00000132561	ENSG00000132561.14	protein_coding	chr8	97868840	98036724	+	11.9403	0.9	47.73	rs62521959	97960822	91982	1	2303	1	0.360184	0.163654	0.0277438	0.213549	0.0802496	0.00778942	0.241973	0.072053	0.000784323	meta	T	0.800725	0.199275	0.1589	0.196	0.001	0.3002	0.0849
0	MATN3	ENSG00000132031	ENSG00000132031.13	protein_coding	chr2	20012668	19992052	-	0.493851	0.07	1.91	rs1191804	20020375	7707	3.60379e-13	2685	1.8019e-11	0.875754	0.166114	1.34933e-07	0.746325	0.116554	1.52095e-10	0.789024	0.0954106	1.34219e-16	meta	T	0.706522	0.293478	0.1044	0.2723	0.0952	0.3936	0.1595
0	MATR3	ENSG00000015479	ENSG00000015479.19	protein_coding	chr5	139293674	139331677	+	98.4956	37.23	195.63	rs113430811	139766916	473242	1	940	1	0.20212	0.0712062	0.00453245	0.210413	0.24495	0.390338	0.202766	0.0683757	0.00302226	meta	C	0.355072	0.644928	0.3124	0.6354	0.5605	0.5905	0.5736
0	MATR3	ENSG00000015479	ENSG00000015479.19	protein_coding	chr5	139293674	139331677	+	98.4956	37.23	195.63	rs113430811	139766916	473242	1	940	1	0.20212	0.0712062	0.00453245	0.210413	0.24495	0.390338	0.202766	0.0683757	0.00302226	meta	C	0.355072	0.644928	0.3124	0.6354	0.5605	0.5905	0.5736
0	MATR3	ENSG00000015479	ENSG00000015479.19	protein_coding	chr5	139293674	139331677	+	0.868378	0	5.97	rs113430811	139766916	473242	1	940	1	0.20212	0.0712062	0.00453245	0.210413	0.24495	0.390338	0.202766	0.0683757	0.00302226	meta	C	0.355072	0.644928	0.3124	0.6354	0.5605	0.5905	0.5736
0	MATR3	ENSG00000015479	ENSG00000015479.19	protein_coding	chr5	139293674	139331677	+	0.868378	0	5.97	rs113430811	139766916	473242	1	940	1	0.20212	0.0712062	0.00453245	0.210413	0.24495	0.390338	0.202766	0.0683757	0.00302226	meta	C	0.355072	0.644928	0.3124	0.6354	0.5605	0.5905	0.5736
0	MAU2	ENSG00000129933	ENSG00000129933.21	protein_coding	chr19	19320829	19358754	+	9.58027	2.35	28.09	rs10403273	19262159	58670	1	1661	1	0.0748372	0.104542	0.474079	0.117174	0.0409585	0.00422595	0.11154	0.038136	0.00344695	meta	C	0.818841	0.181159	0.4728	0.1441	0.1151	0.171	0.2495
0	MAVS	ENSG00000088888	ENSG00000088888.18	protein_coding	chr20	3846799	3876123	+	4.32223	1.26	10.06	rs6037673	3831339	15460	1	2731	1	-0.224774	0.128569	0.0804154	-0.290604	0.115556	0.0119089	-0.261188	0.0859438	0.00237321	meta	C	0.876812	0.123188	0.3601	0.0908	0.0863	0.1233	0.091
0	MAX	ENSG00000125952	ENSG00000125952.20	protein_coding	chr14	65102695	65006174	-	13.2727	6.47	26.48	rs55911776	65162059	59364	1	2173	1	0.334282	0.104222	0.0013394	0.0791542	0.192039	0.68021	0.276235	0.0916015	0.0025646	meta	A	0.851449	0.148551	0.3434	0.1167	0.1409	0.2008	0.1227
0	MAZ	ENSG00000103495	ENSG00000103495.14	protein_coding	chr16	29806106	29811164	+	13.9018	3.46	26.99	rs112974332	29761321	44785	0.310026	846	1	0.596935	0.180946	0.000970388	0.680567	0.502102	0.175278	0.606548	0.170229	0.000366461	meta	A	0.938406	0.061594	0.0083	0.0922	0	0.1461	0.0348
0	MB21D2	ENSG00000180611	ENSG00000180611.7	protein_coding	chr3	192917856	192796815	-	1.72804	0.67	7.31	rs12696660	192872866	44990	1.49978e-05	2308	0.000278095	-0.213862	0.0849215	0.0117908	-0.150155	0.0284562	1.31541e-07	-0.156586	0.0269817	6.49816e-09	meta	G	0.402174	0.597826	0.8979	0.5072	0.7708	0.5308	0.7096
0	MBD1	ENSG00000141644	ENSG00000141644.17	protein_coding	chr18	50281774	50266882	-	11.6429	3.59	33.2	rs16951960	50441488	159714	1	2423	1	0.211411	0.128061	0.0987665	0.323743	0.121895	0.00790934	0.270346	0.0882921	0.00219899	meta	A	0.90942	0.090579	0.2504	0.0677	0.1101	0.0845	0.2014
0	MBD2	ENSG00000134046	ENSG00000134046.12	protein_coding	chr18	54224669	54151606	-	17.3895	9.63	64.93	rs114864269	54237084	12415	1	2530	1	0.164772	0.174743	0.345712	0.208579	0.0718058	0.00367525	0.202251	0.0664169	0.00232551	meta	A	0.949275	0.050724	0.1536	0.0432	0.003	0.0606	0.1483
0	MBD3	ENSG00000071655	ENSG00000071655.18	protein_coding	chr19	1592865	1573596	-	5.47939	1.08	14.1	rs2894468	2053635	460770	1	2327	1	0.374892	0.0983163	0.000137221	-0.0506507	0.156907	0.746842	0.254921	0.0833125	0.00221473	meta	A	0.492754	0.507246	0.9039	0.67	0.7054	0.4254	0.6135
0	MBD4	ENSG00000129071	ENSG00000129071.9	protein_coding	chr3	129440179	129430944	-	8.36419	4.69	17.56	rs77643021	129602478	162299	0.367408	1539	1	0.304423	0.137692	0.0270425	0.404732	0.135822	0.0028838	0.355263	0.0966951	0.000238732	meta	G	0.913043	0.086956	0.0537	0.0749	0.001	0.0974	0.0818
0	MBD5	ENSG00000204406	ENSG00000204406.13	protein_coding	chr2	148021011	148516971	+	14.8398	4.96	28.58	rs1234399	148066419	45408	1	1643	1	0.315177	0.0981997	0.00132942	NA	NA	NA	0.315177	0.0981997	0.00132942	trc	T	0.887681	0.112319	0.2065	0.1081	0.1121	0.1183	0.1411
0	MBD6	ENSG00000166987	ENSG00000166987.15	protein_coding	chr12	57520710	57530148	+	3.23791	0.72	14.96	rs78914828	57824847	304137	1	1164	1	-0.0778906	0.209193	0.709641	0.836555	0.201117	3.18889e-05	0.397324	0.144982	0.00613457	meta	C	0.92029	0.07971	0.0008	0.098	0.1786	0.0447	0.1288
0	MBIP	ENSG00000151332	ENSG00000151332.19	protein_coding	chr14	36320637	36298564	-	6.82074	3.24	14.72	rs76052051	36533944	213307	1	2160	1	0.377654	0.121132	0.00182273	0.124108	0.176979	0.483144	0.296768	0.0999606	0.00298912	meta	A	0.894928	0.105072	0.0106	0.1556	0.1716	0.0765	0.1002
0	MBLAC1	ENSG00000214309	ENSG00000214309.5	protein_coding	chr7	100126785	100128495	+	0.413514	0.12	1.06	rs34666036	100139389	12604	1	1161	1	0.306335	0.11921	0.0101781	NA	NA	NA	0.306335	0.11921	0.0101781	trc	G	0.753623	0.246377	0.0129	0.232	0.2817	0.2734	0.274
0	MBLAC2	ENSG00000176055	ENSG00000176055.10	protein_coding	chr5	90474771	90458209	-	1.2548	0.41	2.55	rs111930434	90921806	447035	1	1510	1	0.339118	0.0969273	0.000467552	0.10288	0.160905	0.522573	0.276219	0.0830269	0.000878299	meta	T	0.865942	0.134058	0.1732	0.0706	0.2877	0.0795	0.1534
0	MBNL1	ENSG00000152601	ENSG00000152601.17	protein_coding	chr3	152243828	152465780	+	130.902	38.21	260.09	rs13093352	152295225	51397	1	2190	1	0.245072	0.0825759	0.002999	NA	NA	NA	0.245072	0.0825759	0.002999	trc	A	0.789855	0.210145	0.0197	0.2478	0.128	0.2276	0.182
0	MBNL1-AS1	ENSG00000229619	ENSG00000229619.4	lncRNA	chr3	152269557	152245262	-	17.6897	1.26	71.35	rs1356362	152636536	366979	0.310653	2157	1	-0.325664	0.109763	0.00300756	-0.415688	0.172004	0.0156606	-0.351715	0.0925284	0.000144021	meta	A	0.297101	0.702899	0.6906	0.7161	0.9048	0.6501	0.6759
0	MBNL2	ENSG00000139793	ENSG00000139793.18	protein_coding	chr13	97221434	97394120	+	26.8037	12.77	51.53	rs117799964	96773489	447945	1	1327	1	0.147315	0.138342	0.286939	0.427821	0.174178	0.0140403	0.255821	0.10833	0.0182012	meta	G	0.927536	0.072463	0.0015	0.0692	0	0.0785	0.0225
0	MBOAT1	ENSG00000172197	ENSG00000172197.11	protein_coding	chr6	20212469	20099684	-	1.98818	0.7	4.99	rs111935446	20616767	404298	1	2403	1	0.289797	0.148832	0.051518	0.221299	0.0803358	0.00587508	0.236753	0.0706945	0.000811148	meta	G	0.923913	0.076087	0.3888	0.0965	0.0089	0.1004	0.0256
0	MBOAT2	ENSG00000143797	ENSG00000143797.12	protein_coding	chr2	9003709	8852690	-	5.61953	1.56	15.12	rs3929501	9117943	114234	1	1665	1	0.158778	0.0875547	0.0697591	0.19519	0.0763889	0.0106124	0.179452	0.0575606	0.00182316	meta	G	0.641304	0.358696	0.4387	0.4078	0.1498	0.3976	0.3119
0	MBOAT4	ENSG00000177669	ENSG00000177669.4	protein_coding	chr8	30144665	30131671	-	0.163649	0	0.56	rs6558141	29682354	462311	0.950428	1990	1	0.825403	0.203878	5.15424e-05	0.155263	0.235738	0.510137	0.538647	0.154207	0.000477602	meta	T	0.083333	0.916667	0.9554	0.8674	0.997	0.8897	0.9121
0	MBP	ENSG00000197971	ENSG00000197971.15	protein_coding	chr18	77133683	76978827	-	8.16973	1.75	26	rs7237935	77492663	358980	1	3569	1	-0.424148	0.103557	4.20754e-05	-0.109203	0.0912617	0.231465	-0.246877	0.0684684	0.000311297	meta	T	0.358696	0.641304	0.6626	0.6988	0.6597	0.5716	0.6656
0	MBTD1	ENSG00000011258	ENSG00000011258.16	protein_coding	chr17	51260163	51177425	-	4.96804	2.6	10.38	rs77409176	51264608	4445	1	1956	1	-0.138673	0.0626676	0.0269092	-0.0723946	0.0470365	0.123777	-0.096278	0.0376189	0.0104883	meta	C	0.427536	0.572464	0.5333	0.4971	0.6052	0.5358	0.5859
0	MBTPS1	ENSG00000140943	ENSG00000140943.17	protein_coding	chr16	84116942	84053761	-	17.6768	8.07	31.27	rs79054748	84315006	198064	0.0781441	4967	0.412336	0.158361	0.170968	0.354309	0.520914	0.113937	4.83242e-06	0.409415	0.0948122	1.57327e-05	meta	G	0.938406	0.061594	0.0159	0.0576	0.0069	0.1292	0.1421
0	MC1R	ENSG00000258839	ENSG00000258839.3	protein_coding	chr16	89912119	89920977	+	0.838649	0.18	3.62	rs72813442	89912644	525	0.000308754	2500	0.00428885	-0.322823	0.113667	0.00451027	-0.293169	0.065636	7.94755e-06	-0.300584	0.0568402	1.23502e-07	meta	C	0.637681	0.362319	0.41	0.5418	0.6052	0.332	0.4949
0	MCAM	ENSG00000076706	ENSG00000076706.17	protein_coding	chr11	119321521	119308529	-	180.155	20.91	455.74	rs2248853	119336736	15215	1	1964	1	0.632843	0.192826	0.00103099	0.391554	0.391199	0.333858	0.632843	0.192826	0.00103099	trc	C	0.887681	0.112319	0.205	0.0865	0.0397	0.1541	0.0634
0	MCAT	ENSG00000100294	ENSG00000100294.13	protein_coding	chr22	43143398	43132209	-	1.75689	0.52	3.61	rs12329986	43417891	274493	0.0420305	2826	0.259703	0.585713	0.132663	1.00987e-05	0.228971	0.139416	0.100516	0.416191	0.0961055	1.48728e-05	meta	G	0.90942	0.090579	0.0885	0.0922	0	0.1392	0.0266
0	MCC	ENSG00000171444	ENSG00000171444.18	protein_coding	chr5	113488823	113022099	-	3.87365	0.9	15.88	rs35366622	113005383	483440	1	2942	1	-0.0428147	0.140959	0.761326	-0.267279	0.0726137	0.000232469	-0.220205	0.064552	0.000646584	meta	T	0.931159	0.06884	0.0083	0.0677	0.001	0.1024	0.0102
0	MCCC1	ENSG00000078070	ENSG00000078070.13	protein_coding	chr3	183116075	183015218	-	6.8975	3.43	19.76	rs79166579	182791723	324352	0.0838799	2145	0.436106	0.13469	0.19422	0.488	0.636471	0.139428	4.99761e-06	0.46582	0.113264	3.91048e-05	meta	C	0.945652	0.054347	0.0068	0.0259	0	0.0746	0.0072
0	MCCC1-AS1	ENSG00000243368	ENSG00000243368.2	lncRNA	chr3	183016255	183017808	+	1.07034	0.24	2.83	rs10937110	183036906	20651	0.0103772	2129	0.0875287	-0.725801	0.189254	0.000125533	-0.363059	0.122626	0.00306927	-0.470318	0.102911	4.8742e-06	meta	C	0.065217	0.934783	0.9153	0.9712	1	0.9344	0.9642
0	MCCC2	ENSG00000131844	ENSG00000131844.16	protein_coding	chr5	71587288	71658706	+	7.52122	3.46	27.73	rs35945084	71824251	236963	0.218003	1701	0.855498	0.362576	0.14713	0.013727	0.395034	0.134532	0.00332087	0.380254	0.099284	0.000128162	meta	G	0.92029	0.07971	0.0121	0.1398	0.126	0.0785	0.1963
0	MCEE	ENSG00000124370	ENSG00000124370.11	protein_coding	chr2	71130239	71109684	-	5.39507	2.53	12.84	rs113043849	71089582	40657	0.816222	2889	1	-0.167056	0.0728413	0.0218233	-0.121803	0.0425071	0.00416391	-0.133299	0.0367132	0.000282528	meta	T	0.503623	0.496377	0.7337	0.4352	0.8899	0.3032	0.593
0	MCEMP1	ENSG00000183019	ENSG00000183019.7	protein_coding	chr19	7676628	7679826	+	0.0779054	0	0.69	rs59949136	8171817	495189	0.535487	3413	1	1.78184	0.471398	0.000156896	-0.241162	0.725344	0.745777	1.78184	0.471398	0.000156896	trc	G	0.927536	0.072463	0.2179	0.0461	0.131	0.0388	0.1442
0	MCF2L	ENSG00000126217	ENSG00000126217.21	protein_coding	chr13	112894378	113099742	+	2.6175	0.07	20.49	rs556694	113125727	231349	1	2567	1	0.0646016	0.336121	0.847588	-0.387997	0.107401	0.000303142	-0.346068	0.102305	0.000717777	meta	T	0.90942	0.090579	0.3669	0.1066	0.001	0.1064	0.2444
0	MCF2L2	ENSG00000053524	ENSG00000053524.12	protein_coding	chr3	183428778	183178043	-	0.391892	0.06	1.8	rs7612062	183348946	79832	0.472888	2189	1	-0.550509	0.22449	0.0141962	-0.339299	0.117293	0.00381878	-0.384592	0.103958	0.000216029	meta	C	0.898551	0.101449	0.1641	0.085	0.0536	0.1342	0.0348
0	MCFD2	ENSG00000180398	ENSG00000180398.12	protein_coding	chr2	46941855	46901870	-	22.692	10.04	42.72	rs11890177	46905916	35939	0.556349	2634	1	-0.326186	0.0871077	0.000180664	-0.122683	0.277745	0.658698	-0.307962	0.0831159	0.000211218	meta	T	0.782609	0.217391	0.6195	0.2579	0.0794	0.1928	0.1339
0	MCHR1	ENSG00000128285	ENSG00000128285.4	protein_coding	chr22	40678750	40682814	+	0.0607432	0	0.39	rs12484084	41014918	336168	1	1421	1	0.896056	0.336953	0.00783042	NA	NA	NA	0.896056	0.336953	0.00783042	trc	T	0.84058	0.15942	0.0582	0.3617	0.0516	0.1531	0.0501
0	MCL1	ENSG00000143384	ENSG00000143384.13	protein_coding	chr1	150579738	150574551	-	73.9576	27.43	216.35	rs12033744	150988452	408714	1	1546	1	-0.20086	0.148104	0.17503	-0.251813	0.126198	0.046001	-0.23038	0.0960558	0.016467	meta	G	0.844203	0.155797	0.1831	0.1571	0.2669	0.1262	0.1442
0	MCM10	ENSG00000065328	ENSG00000065328.16	protein_coding	chr10	13161554	13211104	+	0.181284	0	1.02	rs11258301	13274956	113402	0.626299	2781	1	0.669669	0.320053	0.0364054	0.969632	0.311635	0.0018618	0.823647	0.223276	0.000225207	meta	T	0.945652	0.054347	0.0038	0.0317	0.001	0.1014	0.092
0	MCM2	ENSG00000073111	ENSG00000073111.14	protein_coding	chr3	127598410	127622436	+	0.709189	0.09	3.47	rs62262041	127257897	340513	0.721758	2231	1	-0.384118	0.140875	0.006398	-0.513948	0.214318	0.016482	-0.423289	0.117721	0.000323513	meta	C	0.782609	0.217391	0.0068	0.3285	0.2431	0.1789	0.0777
0	MCM3	ENSG00000112118	ENSG00000112118.20	protein_coding	chr6	52284881	52264014	-	5.74588	1.84	10.87	rs78084555	52341210	56329	1	2614	1	0.165703	0.125525	0.186807	0.33178	0.108257	0.00217865	0.260942	0.0819802	0.00145767	meta	A	0.887681	0.112319	0.0151	0.1311	0.2183	0.0835	0.1217
0	MCM3AP	ENSG00000160294	ENSG00000160294.11	protein_coding	chr21	46286297	46235133	-	13.1495	5.37	28.42	rs8133932	45791171	495126	1	2798	1	0.311199	0.110997	0.00505249	0.0879781	0.0480513	0.0671125	0.123209	0.0440966	0.00520497	meta	C	0.851449	0.148551	0.0401	0.17	0.003	0.2217	0.091
0	MCM3AP-AS1	ENSG00000215424	ENSG00000215424.10	lncRNA	chr21	46229196	46259390	+	2.70554	1.13	5.09	rs17176110	46286621	57425	0.000144712	2882	0.00218045	0.0827536	0.0750658	0.270282	0.207355	0.0374235	3.01164e-08	0.182551	0.0334921	5.02125e-08	meta	C	0.65942	0.34058	0.2723	0.4683	0.3254	0.3638	0.3497
0	MCM4	ENSG00000104738	ENSG00000104738.18	protein_coding	chr8	47960185	47978160	+	2.97014	0.97	8.44	rs62539154	47765369	194816	1	956	1	-0.244988	0.205549	0.233312	-0.727026	0.235448	0.00201613	-0.453475	0.154844	0.00340493	meta	G	0.942029	0.057971	0.0121	0.049	0	0.0994	0.1278
0	MCM5	ENSG00000100297	ENSG00000100297.16	protein_coding	chr22	35400134	35425431	+	4.02081	1.17	10.41	rs4821414	35547675	147541	1	2444	1	0.720923	0.175712	4.08048e-05	0.076496	0.198418	0.699845	0.437677	0.131546	0.000877272	meta	C	0.942029	0.057971	0.0522	0.0749	0	0.1054	0.0123
0	MCM6	ENSG00000076003	ENSG00000076003.5	protein_coding	chr2	135876443	135839626	-	3.38466	1.36	6.46	rs309149	135940528	64085	7.51282e-09	1442	2.35214e-07	0.206049	0.0795459	0.00958875	0.254696	0.0396821	1.37699e-10	0.245003	0.035509	5.21e-12	meta	C	0.550725	0.449275	0.7027	0.5937	0.5655	0.3837	0.6902
0	MCM7	ENSG00000166508	ENSG00000166508.17	protein_coding	chr7	100101940	100092728	-	7.59486	3.62	17.44	rs115396052	100099418	2522	0.0191761	1162	0.141862	0.12239	0.0980876	0.212118	-0.381541	0.0640308	2.5422e-09	-0.230964	0.0536177	1.65027e-05	meta	C	0.42029	0.57971	0.7557	0.6931	0.6399	0.6233	0.8149
0	MCM8	ENSG00000125885	ENSG00000125885.13	protein_coding	chr20	5950652	5998977	+	0.868581	0.39	1.88	rs6038231	5647552	303100	0.000437017	2803	0.00580956	0.384175	0.080456	1.79734e-06	0.248189	0.103094	0.0160663	0.332703	0.063427	1.55911e-07	meta	T	0.778986	0.221014	0.329	0.1801	0.0883	0.2525	0.1861
0	MCM9	ENSG00000111877	ENSG00000111877.17	protein_coding	chr6	118935162	118813442	-	4.56196	1.92	9.4	rs1324555	119249603	314441	1	2085	1	-0.0766194	0.0767329	0.318027	-0.203772	0.0601959	0.000711402	-0.155331	0.0473614	0.00103917	meta	A	0.23913	0.76087	0.615	0.6383	0.6994	0.8121	0.7812
0	MCMBP	ENSG00000197771	ENSG00000197771.12	protein_coding	chr10	119892556	119829404	-	9.09649	4.87	17.64	rs2420622	119455836	436720	1	2453	1	0.151325	0.10296	0.141628	0.177244	0.0737948	0.0163126	0.168448	0.0599797	0.00497867	meta	C	0.884058	0.115942	0.0015	0.0965	0.3085	0.0596	0.1769
0	MCMDC2	ENSG00000178460	ENSG00000178460.18	protein_coding	chr8	66870749	66922048	+	0.283108	0.05	0.67	rs111455788	66853905	16844	1	850	1	-0.0777492	0.200853	0.698687	-0.402543	0.142644	0.00477228	-0.29365	0.116299	0.0115713	meta	T	0.945652	0.054347	0.1165	0.085	0.0258	0.0447	0.1043
0	MCOLN1	ENSG00000090674	ENSG00000090674.16	protein_coding	chr19	7522624	7534009	+	3.03703	0.9	10.63	rs4608435	7235126	287498	1	3148	1	0.326399	0.0956036	0.000639952	0.150488	0.178205	0.398409	0.287085	0.0842457	0.000655105	meta	G	0.73913	0.26087	0.472	0.2089	0.119	0.2753	0.3364
0	MCOLN2	ENSG00000153898	ENSG00000153898.13	protein_coding	chr1	84997113	84925583	-	0.941284	0.03	16.89	rs7516610	84993515	3598	4.8097e-24	2378	6.11867e-22	-0.727602	0.128706	1.57472e-08	-0.666512	0.0719106	1.88566e-20	-0.681045	0.0627766	2.02258e-27	meta	G	0.521739	0.478261	0.2209	0.5014	0.6379	0.4672	0.4877
0	MCOLN3	ENSG00000055732	ENSG00000055732.13	protein_coding	chr1	85048500	85018082	-	0.523716	0	3.44	rs72720602	85159624	111124	1	2411	1	-0.638687	0.279564	0.0223373	-0.626361	0.347671	0.0716096	-0.633847	0.217866	0.00362186	meta	G	0.905797	0.094202	0.0166	0.1556	0.002	0.172	0.0389
0	MCPH1	ENSG00000147316	ENSG00000147316.13	protein_coding	chr8	6406596	6648508	+	7.17743	3.82	13.47	rs35777339	6410090	3494	1	5593	1	-0.000146914	0.129396	0.999094	0.290393	0.0724453	6.11185e-05	0.221056	0.0632124	0.000470466	meta	C	0.92029	0.07971	0.0635	0.1095	0.249	0.005	0.1237
0	MCPH1-AS1	ENSG00000249898	ENSG00000249898.8	lncRNA	chr8	6708224	6617310	-	0.963649	0.37	2.24	rs17076288	6227902	480322	1	4825	1	0.150794	0.0937796	0.107844	0.204906	0.0625834	0.00105987	0.188233	0.0520562	0.000299244	meta	A	0.710145	0.289855	0.4781	0.2954	0.3085	0.2495	0.2843
0	MCRIP1	ENSG00000225663	ENSG00000225663.8	protein_coding	chr17	81833302	81822361	-	14.5391	4.22	38.79	rs527877162	81532458	300844	0.485618	2357	1	0.449264	0.102768	1.23328e-05	0.0755854	0.117102	0.518625	0.286682	0.0772415	0.000206032	meta	G	0.844203	0.155797	0.1369	0.1369	0.002	0.2495	0.0808
0	MCRIP2	ENSG00000172366	ENSG00000172366.20	protein_coding	chr16	636817	648474	+	2.95777	0.78	26.45	rs742285	822531	185714	0.130611	2851	0.597879	0.911194	0.227986	6.4229e-05	0.489535	0.404426	0.226108	0.80951	0.198603	4.58124e-05	meta	T	0.945652	0.054347	0.3411	0.1124	0.1022	0.0119	0.1247
0	MCRS1	ENSG00000187778	ENSG00000187778.14	protein_coding	chr12	49568145	49556544	-	7.66601	3.09	17.91	rs115525235	49878599	310454	0.427705	1410	1	0.297473	0.141478	0.0354999	0.371681	0.125416	0.0030409	0.339027	0.0938499	0.000303337	meta	T	0.905797	0.094202	0.2716	0.0634	0.0952	0.0676	0.0501
0	MCTP1	ENSG00000175471	ENSG00000175471.19	protein_coding	chr5	95284575	94703741	-	8.87831	0.5	33.39	rs56181948	95061411	223164	1	1585	1	0.133192	0.156009	0.393246	0.151223	0.0508247	0.00292617	0.149493	0.0483249	0.0019781	meta	T	0.532609	0.467391	0.3336	0.4942	0.3829	0.5119	0.3906
0	MCTP1-AS1	ENSG00000249545	ENSG00000249545.1	lncRNA	chr5	94979151	94980893	+	0.313176	0	2.64	rs12657029	94839588	139563	0.0434428	1686	0.266138	-1.20524	0.2921	3.6893e-05	-0.688869	0.61393	0.261835	-1.10993	0.263767	2.57668e-05	meta	A	0.891304	0.108696	0.0719	0.1167	0.245	0.0626	0.0767
0	MCTS2P	ENSG00000101898	ENSG00000101898.6	protein_coding	chr20	31547412	31548081	+	0.812162	0	2.68	rs6058497	31940899	393487	1	1332	1	-0.320744	0.114535	0.00510382	NA	NA	NA	-0.320744	0.114535	0.00510382	trc	G	0.768116	0.231884	0.6702	0.2925	0.0873	0.2664	0.1616
0	MCU	ENSG00000156026	ENSG00000156026.14	protein_coding	chr10	72692131	72887694	+	10.7564	4.19	22.03	rs58566856	72444378	247753	1	1214	1	0.50711	0.148659	0.000646708	0.0127771	0.248073	0.958923	0.376496	0.127516	0.0031517	meta	T	0.942029	0.057971	0.3336	0.0389	0.1974	0.003	0.0429
0	MCUB	ENSG00000005059	ENSG00000005059.16	protein_coding	chr4	109560209	109688719	+	3.31946	0.64	9.9	rs4698774	109651187	90978	1	1954	1	0.32072	0.108996	0.00325579	0.0847048	0.0526676	0.107772	0.12938	0.0474216	0.00636607	meta	C	0.75	0.25	0.3427	0.2406	0.2351	0.2654	0.2832
0	MCUR1	ENSG00000050393	ENSG00000050393.11	protein_coding	chr6	13814568	13786557	-	4.11351	1.93	9.09	rs12525126	13770892	43676	1	2086	1	-0.249672	0.0731486	0.000641991	-0.117905	0.10631	0.267404	-0.207334	0.0602615	0.000580508	meta	A	0.768116	0.231884	0.0976	0.2205	0.1429	0.1958	0.2894
0	MDC1	ENSG00000137337	ENSG00000137337.15	protein_coding	chr6	30717447	30699807	-	2.87865	0.83	10.11	rs74787141	30793709	76262	1	5175	1	0.581188	0.172994	0.000780597	-0.228697	0.374787	0.551504	0.581188	0.172994	0.000780597	trc	T	0.913043	0.086956	0.112	0.0764	0.0833	0.1064	0.1074
0	MDFI	ENSG00000112559	ENSG00000112559.14	protein_coding	chr6	41636882	41654246	+	1.08047	0	13.58	rs628134	41424826	212056	1	2326	1	-0.155663	0.283061	0.582369	0.526021	0.13884	0.000151444	0.393823	0.124652	0.00158111	meta	T	0.623188	0.376812	0.8011	0.4467	0.5685	0.3509	0.4284
0	MDFIC	ENSG00000135272	ENSG00000135272.10	protein_coding	chr7	114922154	115019202	+	8.13108	2.93	25.23	rs11768115	114992445	70291	1	1565	1	-0.11513	0.113999	0.312533	-0.208506	0.067777	0.00209554	-0.18412	0.0582582	0.0015755	meta	C	0.869565	0.130435	0.0144	0.0562	0.0685	0.0905	0.1493
0	MDGA1	ENSG00000112139	ENSG00000112139.16	protein_coding	chr6	37699306	37630679	-	1.14068	0.3	3.27	rs6458011	37693091	6215	1.608e-07	2276	4.1173e-06	-0.467635	0.132601	0.000420899	-0.489588	0.0892632	4.14009e-08	-0.482742	0.0740485	7.06502e-11	meta	C	0.231884	0.768116	0.9818	0.755	0.8958	0.6809	0.8405
0	MDH1	ENSG00000014641	ENSG00000014641.19	protein_coding	chr2	63588609	63607197	+	34.1613	17.39	504.14	rs4671535	63844098	255489	1	1452	1	0.163445	0.145568	0.261517	0.247076	0.122543	0.0437748	0.21239	0.0937472	0.0234783	meta	A	0.898551	0.101449	0.0106	0.1758	0.0744	0.1521	0.0634
0	MDH1B	ENSG00000138400	ENSG00000138400.13	protein_coding	chr2	206765328	206737763	-	0.473108	0	1.3	rs73064063	206717079	48249	0.129898	2029	0.595698	0.200801	0.128081	0.116937	0.496903	0.123074	5.40424e-05	0.354752	0.088744	6.40206e-05	meta	A	0.786232	0.213768	0.1536	0.1571	0.2808	0.1779	0.3241
0	MDH2	ENSG00000146701	ENSG00000146701.12	protein_coding	chr7	76048051	76067508	+	12.4209	4.33	99.16	rs113614405	76296293	248242	1	2168	1	0.351652	0.1278	0.00593102	0.226664	0.100275	0.0237942	0.27429	0.0788897	0.000507283	meta	G	0.82971	0.17029	0.202	0.2406	0.1657	0.1899	0.135
0	MDK	ENSG00000110492	ENSG00000110492.15	protein_coding	chr11	46380756	46383837	+	2.8175	0.05	13.88	rs3136474	46729269	348513	1	889	1	-0.93293	0.319817	0.00353334	-0.478205	0.642674	0.456824	-0.842673	0.286324	0.00324966	meta	T	0.90942	0.090579	0.2753	0.062	0.0982	0.0755	0.0491
0	MDM1	ENSG00000111554	ENSG00000111554.14	protein_coding	chr12	68332381	68272443	-	5.37068	2.99	11.04	rs12313946	68567804	235423	1	1934	1	0.144214	0.0666502	0.0304841	0.159387	0.0664081	0.0163902	0.151828	0.047043	0.00124908	meta	C	0.626812	0.373188	0.3321	0.2666	0.4881	0.3429	0.4857
0	MDM2	ENSG00000135679	ENSG00000135679.25	protein_coding	chr12	68808177	68850686	+	32.9246	16.11	95.82	rs6581818	68376260	431917	1	1917	1	-0.278351	0.0897987	0.00193707	-0.863656	0.438039	0.0486506	-0.301956	0.0879693	0.000597998	meta	T	0.173913	0.826087	0.7186	0.8256	0.9633	0.7614	0.8701
0	MDM4	ENSG00000198625	ENSG00000198625.13	protein_coding	chr1	204516379	204558120	+	24.6984	11.91	46.82	rs12128741	204035636	480743	1	2120	1	-0.205089	0.0661713	0.00193936	-0.0752182	0.115918	0.516408	-0.17317	0.0574672	0.00258363	meta	T	0.503623	0.496377	0.3638	0.4179	0.5288	0.4195	0.364
0	MDN1	ENSG00000112159	ENSG00000112159.12	protein_coding	chr6	89819794	89642498	-	6.30764	3.76	10.49	rs112276375	89665458	154336	0.0673501	1758	0.369793	-0.259119	0.108751	0.0171873	-0.133629	0.0378509	0.000414913	-0.147189	0.0357476	3.83106e-05	meta	C	0.865942	0.134058	0.0613	0.085	0.0476	0.1551	0.1789
0	MDP1	ENSG00000213920	ENSG00000213920.9	protein_coding	chr14	24216070	24213943	-	5.35858	1.59	8.96	rs143262153	24494334	278264	1	2627	1	0.260875	0.0663451	8.42094e-05	-0.546314	0.278249	0.0495998	0.217453	0.0645359	0.000753085	meta	C	0.641304	0.358696	0.2269	0.4957	0.4137	0.2843	0.2996
0	ME1	ENSG00000065833	ENSG00000065833.9	protein_coding	chr6	83431051	83210402	-	4.96811	2.52	25.33	rs13340475	83390872	40179	1	1505	1	0.0931353	0.17672	0.598178	0.280224	0.0876051	0.0013804	0.243317	0.07849	0.00193536	meta	A	0.949275	0.050724	0.0741	0.098	0.1498	0.0089	0.0654
0	ME2	ENSG00000082212	ENSG00000082212.13	protein_coding	chr18	50879080	50954257	+	10.4028	5.18	36.07	rs2187143	50845195	33885	0.270303	1846	0.984139	0.419415	0.0993159	2.41025e-05	0.10157	0.121055	0.40145	0.291546	0.0767821	0.000146426	meta	G	0.84058	0.15942	0.3162	0.1383	0.0665	0.1988	0.1207
0	ME3	ENSG00000151376	ENSG00000151376.16	protein_coding	chr11	86672636	86441108	-	7.09358	2.62	13.25	rs56209807	86348878	323758	1	3052	1	-0.0164191	0.0861832	0.848906	-0.15211	0.0421414	0.000306768	-0.125927	0.0378579	0.000880036	meta	A	0.478261	0.521739	0.4939	0.5879	0.4226	0.5517	0.5706
0	MEA1	ENSG00000124733	ENSG00000124733.5	protein_coding	chr6	43016868	43011143	-	15.8281	7.6	27.94	rs2651204	43291349	274481	1	1528	1	0.249464	0.0959966	0.00935837	0.229326	0.197069	0.244554	0.245602	0.086302	0.00442937	meta	T	0.793478	0.206522	0.4554	0.2767	0.3304	0.0954	0.1483
0	MEAF6	ENSG00000163875	ENSG00000163875.15	protein_coding	chr1	37514774	37492575	-	14.5013	7.11	26.64	rs16823957	37306798	207976	1	2165	1	-0.252664	0.126968	0.0465927	-0.220334	0.135581	0.10414	-0.237558	0.0926753	0.0103671	meta	G	0.92029	0.07971	0.0703	0.0663	0.0655	0.0726	0.0593
0	MEAK7	ENSG00000140950	ENSG00000140950.16	protein_coding	chr16	84554033	84476355	-	3.38507	1.15	5.96	rs11149631	84195164	358869	1	4422	1	0.22732	0.0795662	0.00427676	0.0907418	0.0492505	0.0654089	0.128575	0.0418771	0.00213843	meta	G	0.695652	0.304348	0.4463	0.2363	0.1964	0.3101	0.1217
0	MECOM	ENSG00000085276	ENSG00000085276.19	protein_coding	chr3	169663775	169083499	-	3.90311	0.55	14.7	rs1362771	169539087	124688	9.84784e-05	1859	0.0015428	-0.100734	0.125117	0.420754	-0.258644	0.0469463	3.60171e-08	-0.239155	0.0439541	5.29739e-08	meta	T	0.65942	0.34058	0.0825	0.2939	0.6815	0.2068	0.2996
0	MECR	ENSG00000116353	ENSG00000116353.16	protein_coding	chr1	29230942	29192657	-	3.51818	1.22	8.26	rs742801	29392353	161411	1	2037	1	0.180273	0.0840885	0.0320451	0.117148	0.0639008	0.0667605	0.140257	0.0508773	0.00583758	meta	G	0.677536	0.322464	0.2375	0.4539	0.2222	0.3817	0.2577
0	MED1	ENSG00000125686	ENSG00000125686.12	protein_coding	chr17	39451272	39404285	-	4.05601	1.61	7.67	rs7405645	39025610	425662	1	1365	1	0.24373	0.0785692	0.00192149	0.106026	0.111727	0.342635	0.198165	0.0642689	0.00204668	meta	T	0.652174	0.347826	0.4281	0.4683	0.4762	0.2883	0.3313
0	MED10	ENSG00000133398	ENSG00000133398.4	protein_coding	chr5	6378571	6371874	-	6.85088	3.49	15.46	rs59821409	6133919	244652	1	2772	1	-0.214877	0.101017	0.0334084	-0.143742	0.061919	0.0202626	-0.163169	0.0527909	0.0019958	meta	A	0.728261	0.271739	0.4062	0.3573	0.3403	0.1958	0.2832
0	MED11	ENSG00000161920	ENSG00000161920.10	protein_coding	chr17	4731428	4733607	+	4.85149	1.99	8.91	rs73332852	4389730	341698	1	2389	1	0.495455	0.156578	0.00155467	0.371762	0.26594	0.162138	0.463615	0.134928	0.00059034	meta	C	0.949275	0.050724	0.2632	0.0187	0.004	0.0149	0.0297
0	MED12L	ENSG00000144893	ENSG00000144893.12	protein_coding	chr3	151085697	151437072	+	0.274595	0.01	1.02	rs11708597	150924897	160800	1	2068	1	-0.220771	0.125227	0.0779053	-0.104935	0.0364918	0.00403269	-0.114002	0.0350345	0.00113797	meta	G	0.677536	0.322464	0.1626	0.3372	0.2708	0.3559	0.3497
0	MED13	ENSG00000108510	ENSG00000108510.10	protein_coding	chr17	62065278	61942605	-	23.1088	12.29	43.33	rs199553327	62049078	16200	0.995191	1624	1	0.0166143	0.0713194	0.815795	-0.355482	0.0704524	4.51866e-07	-0.171709	0.0501211	0.000612802	meta	C	0.358696	0.641304	0.854	0.7118	0.8383	0.5855	0.7331
0	MED13L	ENSG00000123066	ENSG00000123066.8	protein_coding	chr12	116277719	115953872	-	39.7168	16.45	74.07	rs4255630	116360776	83057	1	1987	1	0.358615	0.121697	0.00321086	0.324856	0.240392	0.17658	0.351728	0.108576	0.00119758	meta	G	0.887681	0.112319	0.2511	0.1182	0.0466	0.1332	0.1411
0	MED15	ENSG00000099917	ENSG00000099917.17	protein_coding	chr22	20495913	20587632	+	7.61818	2.26	29.89	rs1108101	20612170	116257	1	2450	1	-0.15291	0.0969886	0.114894	-0.455344	0.145615	0.00176575	-0.24585	0.0807219	0.00232188	meta	G	0.692029	0.307971	0.267	0.2666	0.1667	0.3549	0.1922
0	MED16	ENSG00000175221	ENSG00000175221.15	protein_coding	chr19	893218	867630	-	2.64466	0.68	9.31	rs1683574	872877	20341	0.0510914	3718	0.299836	-0.116669	0.113806	0.30529	-0.650944	0.122969	1.19956e-07	-0.363161	0.0835247	1.37416e-05	meta	G	0.735507	0.264493	0.3328	0.2061	0.0188	0.2893	0.184
0	MED17	ENSG00000042429	ENSG00000042429.12	protein_coding	chr11	93784227	93814963	+	7.82	2.88	13.43	rs6483251	93534771	249456	1	2297	1	-0.174303	0.100223	0.082008	-0.28642	0.0953376	0.00266218	-0.233161	0.0690765	0.00073708	meta	A	0.112319	0.887681	0.8275	0.8847	0.8929	0.826	0.8344
0	MED18	ENSG00000130772	ENSG00000130772.14	protein_coding	chr1	28329002	28335965	+	2.31568	0.85	6.64	rs2236074	27884873	444129	1	1402	1	-0.258132	0.102576	0.0118526	-0.286446	0.29729	0.335283	-0.261145	0.0969662	0.00707802	meta	G	0.605072	0.394928	0.4198	0.4524	0.4226	0.3857	0.3252
0	MED19	ENSG00000156603	ENSG00000156603.18	protein_coding	chr11	57712323	57703714	-	2.96128	1.52	4.96	rs548114161	57687785	24538	1	1704	1	0.302922	0.111935	0.00680498	0.397044	0.221325	0.0728221	0.322093	0.0998867	0.00126155	meta	G	0.869565	0.130435	0.1165	0.1124	0.2986	0.0656	0.1391
0	MED20	ENSG00000124641	ENSG00000124641.16	protein_coding	chr6	41921139	41905354	-	2.50176	1.2	4.67	rs2281460	42162562	241423	1	2173	1	0.25833	0.083282	0.00192301	0.0943152	0.117446	0.421945	0.203452	0.0679353	0.0027463	meta	G	0.811594	0.188406	0.1838	0.2421	0.255	0.2058	0.2587
0	MED21	ENSG00000152944	ENSG00000152944.9	protein_coding	chr12	27022546	27066343	+	13.2807	5.96	25.5	rs61923166	27185870	163324	1	2474	1	-0.0865808	0.118995	0.466858	-0.187533	0.0584534	0.00133545	-0.167909	0.0524652	0.00137245	meta	G	0.887681	0.112319	0.0817	0.0965	0.0298	0.1173	0.0409
0	MED22	ENSG00000148297	ENSG00000148297.16	protein_coding	chr9	133348131	133338312	-	4.02777	1.12	7.66	rs10993813	133819241	471110	0.0123179	2611	0.100605	0.415077	0.0945297	1.12844e-05	0.286982	0.2032	0.157856	0.392288	0.0857091	4.7177e-06	meta	G	0.84058	0.15942	0.2852	0.1297	0.0347	0.2028	0.1646
0	MED23	ENSG00000112282	ENSG00000112282.18	protein_coding	chr6	131628242	131573966	-	8.97486	4.4	16.19	rs858336	131831441	203199	1	2132	1	-0.163127	0.091359	0.0741711	-0.251003	0.119746	0.0360703	-0.195458	0.0726335	0.00712341	meta	T	0.855072	0.144928	0.2156	0.1599	0.0089	0.2127	0.1472
0	MED24	ENSG00000008838	ENSG00000008838.20	protein_coding	chr17	40061215	40019097	-	7.10311	1.85	21.13	rs3213762	40022374	38841	8.89395e-08	1042	2.37093e-06	-0.232633	0.0964853	0.0159057	-0.292515	0.0483342	1.43129e-09	-0.280502	0.043215	8.53546e-11	meta	A	0.605072	0.394928	0.2731	0.3256	0.4375	0.3777	0.2802
0	MED26	ENSG00000105085	ENSG00000105085.10	protein_coding	chr19	16629062	16574907	-	1.36216	0.35	5.19	rs773884	16857555	228493	1	2120	1	0.604839	0.211463	0.00423288	0.299653	0.166468	0.0718502	0.41642	0.130801	0.00145449	meta	A	0.931159	0.06884	0.2526	0.0663	0.0804	0.0447	0.1155
0	MED27	ENSG00000160563	ENSG00000160563.14	protein_coding	chr9	132079867	131852928	-	7.24899	3.89	12.75	rs558356	132454384	374517	1	2052	1	-0.134303	0.122982	0.274811	-0.229962	0.0787869	0.00351404	-0.202126	0.0663407	0.00231304	meta	C	0.898551	0.101449	0.1346	0.0821	0.0357	0.0795	0.1084
0	MED28	ENSG00000118579	ENSG00000118579.13	protein_coding	chr4	17614641	17634105	+	8.46595	3.85	14.94	rs684817	17237868	376773	1	2224	1	-0.0927693	0.0808123	0.250985	-0.0592074	0.0281792	0.0356316	-0.0628459	0.0266079	0.0181804	meta	G	0.775362	0.224638	0.2073	0.2104	0.3601	0.1501	0.2157
0	MED29	ENSG00000063322	ENSG00000063322.15	protein_coding	chr19	39391303	39400641	+	4.01304	1.61	9.73	rs144507233	39518210	126907	1	2668	1	-0.229685	0.170622	0.178251	-0.57562	0.191403	0.0026352	-0.38286	0.127364	0.00264679	meta	G	0.938406	0.061594	0.0711	0.0101	0.2579	0.003	0.0072
0	MED30	ENSG00000164758	ENSG00000164758.7	protein_coding	chr8	117520713	117540262	+	4.62608	1.26	9.02	rs13250316	117468321	52392	1	1842	1	-0.107595	0.0793394	0.175057	-0.199596	0.068638	0.00363805	-0.160214	0.0519088	0.00202558	meta	T	0.402174	0.597826	0.6672	0.6527	0.8065	0.5646	0.6748
0	MED31	ENSG00000108590	ENSG00000108590.11	protein_coding	chr17	6651634	6643311	-	3.06338	1.17	5.48	rs11078642	6646054	5580	0.937017	2848	1	0.207562	0.0817545	0.011122	0.130969	0.0491642	0.00772369	0.151312	0.0421326	0.000329009	meta	T	0.481884	0.518116	0.5946	0.5346	0.6349	0.5139	0.591
0	MED4	ENSG00000136146	ENSG00000136146.15	protein_coding	chr13	48095131	48053323	-	11.2805	6.01	22.46	rs9526450	48124657	29526	0.246376	2009	0.927384	-0.289812	0.0985769	0.00328262	-0.181744	0.0691183	0.00855188	-0.217362	0.056593	0.000122636	meta	T	0.119565	0.880435	0.711	0.889	0.9514	0.8738	0.8037
0	MED4-AS1	ENSG00000229111	ENSG00000229111.1	lncRNA	chr13	48077137	48079991	+	0.161757	0	0.68	rs1172411	47659830	417307	0.458433	2004	1	NA	NA	NA	0.384252	0.104277	0.000228759	0.384252	0.104277	0.000228759	asc	G	0.297101	0.702899	0.6725	0.7882	0.7778	0.7505	0.8067
0	MED6	ENSG00000133997	ENSG00000133997.11	protein_coding	chr14	70600690	70581257	-	12.8216	5.99	23.07	rs8021911	70607626	6936	0.088807	2439	0.454898	-0.168519	0.0759201	0.0264395	-0.23137	0.0653989	0.000403435	-0.204598	0.0495497	3.64112e-05	meta	C	0.764493	0.235507	0.3903	0.1542	0.5258	0.1471	0.2106
0	MED7	ENSG00000155868	ENSG00000155868.8	protein_coding	chr5	157159019	157137424	-	5.68703	2.39	10.25	rs157665	156690997	468022	1	2207	1	0.420264	0.151174	0.00543589	0.313128	0.214934	0.145157	0.384805	0.123652	0.0018582	meta	A	0.949275	0.050724	0.0756	0.0216	0.1696	0.0268	0.0072
0	MED8	ENSG00000159479	ENSG00000159479.17	protein_coding	chr1	43389808	43383917	-	7.56088	3.32	18.56	rs2782652	43460634	70826	1	1827	1	0.109811	0.0743943	0.139925	0.188779	0.0632213	0.00282659	0.155664	0.0481752	0.00123269	meta	T	0.608696	0.391304	0.5265	0.4207	0.12	0.4473	0.1626
0	MED9	ENSG00000141026	ENSG00000141026.6	protein_coding	chr17	17476994	17493221	+	2.04601	0.82	8.46	rs7224172	17280124	196870	0.316209	1674	1	0.599269	0.140978	2.13022e-05	0.101253	0.190599	0.595256	0.423157	0.113343	0.000188894	meta	C	0.927536	0.072463	0.1263	0.1225	0.001	0.1163	0.0869
0	MEDAG	ENSG00000102802	ENSG00000102802.10	protein_coding	chr13	30906271	30925572	+	12.1003	1.31	67.26	rs6563504	30911604	5333	0.234802	2215	0.899815	0.184719	0.155185	0.233921	0.242648	0.0654896	0.000211277	0.233891	0.0603368	0.000106006	meta	C	0.518116	0.481884	0.4977	0.4395	0.4306	0.4682	0.3753
0	MEF2B	ENSG00000213999	ENSG00000213999.17	protein_coding	chr19	19192131	19145567	-	0.193243	0	0.79	rs10854006	19154487	37644	0.00107248	1585	0.0127706	0.148334	0.0974673	0.128037	-0.308951	0.0488781	2.60153e-10	-0.21706	0.043692	6.76642e-07	meta	G	0.427536	0.572464	0.6778	0.5821	0.7411	0.4652	0.6779
0	MEF2C	ENSG00000081189	ENSG00000081189.15	protein_coding	chr5	88904257	88717117	-	38.0384	15.39	83.21	rs16903197	88506327	397930	1	1041	1	0.261893	0.0955954	0.0061514	0.152478	0.301797	0.613395	0.251916	0.0911328	0.00570495	meta	C	0.793478	0.206522	0.5386	0.1974	0.0089	0.2535	0.3395
0	MEF2C-AS1	ENSG00000248309	ENSG00000248309.7	lncRNA	chr5	88883328	89466398	+	5.81122	1.2	15.48	rs304134	88914631	31303	1	1047	1	-0.240172	0.203771	0.238544	-0.314018	0.113571	0.00569307	-0.296516	0.0992033	0.00279918	meta	G	0.942029	0.057971	0.0862	0.0389	0.002	0.0606	0.0624
0	MEF2C-AS2	ENSG00000245864	ENSG00000245864.3	lncRNA	chr5	88676033	88779088	+	2.31122	0.88	5.51	rs770466	88919637	243604	1	1157	1	NA	NA	NA	-0.225496	0.0862657	0.00894981	-0.225496	0.0862657	0.00894981	asc	A	0.92029	0.07971	0.7012	0.0951	0.0556	0.0666	0.1084
0	MEF2D	ENSG00000116604	ENSG00000116604.18	protein_coding	chr1	156500779	156463727	-	6.37466	1.63	30.76	rs1750304	156484591	16188	1	1449	1	-0.595027	0.165664	0.00032845	-0.117577	0.0883968	0.183483	-0.223389	0.0779889	0.00417838	meta	A	0.086956	0.913043	0.6793	0.9107	0.999	0.9155	0.953
0	MEFV	ENSG00000103313	ENSG00000103313.12	protein_coding	chr16	3256627	3242028	-	0.340676	0	5.58	rs2238377	3140334	116293	1	2327	1	-0.211921	0.190387	0.265664	-0.353703	0.106485	0.000894965	-0.319919	0.0929364	0.000576698	meta	A	0.557971	0.442029	0.413	0.3804	0.3423	0.4105	0.5174
0	MEG3	ENSG00000214548	ENSG00000214548.18	lncRNA	chr14	100779410	100861031	+	9.41345	1.07	47.59	rs7143024	100838088	58678	1	2186	1	-0.780813	0.245333	0.00145928	-1.21198	1.04495	0.246109	-0.803338	0.238839	0.00076957	meta	G	0.927536	0.072463	0.3722	0.0476	0.004	0.0477	0.1155
0	MEG8	ENSG00000225746	ENSG00000225746.12	lncRNA	chr14	100894770	101038859	+	9.02405	1.12	41.02	rs10146872	100835946	58824	0.88381	2229	1	-0.969696	0.272397	0.000371054	-0.399579	1.0855	0.712794	-0.935922	0.264206	0.000396505	meta	C	0.942029	0.057971	0.2678	0.0605	0.003	0.0417	0.1094
0	MEG9	ENSG00000223403	ENSG00000223403.6	lncRNA	chr14	101068283	101072937	+	0.297973	0	1.73	rs10132916	101048034	20249	0.777796	2376	1	-0.549095	0.14451	0.000144864	0.31162	0.629512	0.62776	-0.506008	0.140846	0.000327355	meta	T	0.554348	0.445652	0.671	0.4438	0.7183	0.2634	0.3967
0	MEGF10	ENSG00000145794	ENSG00000145794.17	protein_coding	chr5	127290796	127465737	+	0.400203	0.02	2.4	rs560509218	127391085	100289	1	1599	1	0.0711729	0.341858	0.835077	-0.341043	0.119416	0.00429127	-0.296214	0.112736	0.00860149	meta	C	0.873188	0.126812	0.1815	0.0576	0.0645	0.0905	0.1084
0	MEGF11	ENSG00000157890	ENSG00000157890.17	protein_coding	chr15	66253747	65895079	-	1.56061	0.48	3.4	rs12595240	66602953	349206	0.0414373	2322	0.256748	-0.464892	0.157036	0.00307216	-0.842303	0.250927	0.000788599	-0.571107	0.133117	1.78455e-05	meta	C	0.938406	0.061594	0.0303	0.0634	0.1607	0.0835	0.09
0	MEGF6	ENSG00000162591	ENSG00000162591.16	protein_coding	chr1	3611508	3487951	-	9.60223	1.05	27.42	rs58043752	3428313	183195	1	3407	1	0.194509	0.216789	0.369599	0.319664	0.10459	0.00224056	0.296033	0.0942004	0.0016746	meta	G	0.913043	0.086956	0.2655	0.0648	0	0.0825	0.0327
0	MEGF9	ENSG00000106780	ENSG00000106780.9	protein_coding	chr9	120714470	120600811	-	5.07223	2.26	8.59	rs77536827	120525129	189341	0.595676	1351	1	-0.141052	0.157292	0.369851	-0.763744	0.177951	1.77173e-05	-0.41417	0.117853	0.000440915	meta	C	0.942029	0.057971	0.003	0.0331	0	0.0646	0.0654
0	MEI1	ENSG00000167077	ENSG00000167077.13	protein_coding	chr22	41699503	41799456	+	1.11081	0	10.47	rs4822023	41345540	353963	0.0376304	1624	0.238377	0.417735	0.172988	0.0157428	0.345797	0.0989691	0.000475855	0.363537	0.0859037	2.31714e-05	meta	G	0.746377	0.253623	0.059	0.5216	0.0764	0.2584	0.3763
0	MEI4	ENSG00000269964	ENSG00000269964.3	protein_coding	chr6	77650274	77927028	+	0.0812162	0	0.26	rs3967503	77995783	345509	0.0554391	2995	0.319383	-0.102003	0.12379	0.409939	-0.225842	0.0524987	1.69374e-05	-0.206964	0.048332	1.85105e-05	meta	G	0.648551	0.351449	0.4637	0.3386	0.4028	0.2962	0.1994
0	MEIG1	ENSG00000197889	ENSG00000197889.10	protein_coding	chr10	14959388	14988050	+	0.0560135	0	0.32	rs139922502	14826119	133269	0.547683	2879	1	-0.1173	0.309255	0.710157	0.658949	0.176584	0.000190234	0.658949	0.176584	0.000190234	asc	C	0.775362	0.224638	0.5431	0.2277	0.3036	0.1839	0.4223
0	MEIKIN	ENSG00000239642	ENSG00000239642.6	protein_coding	chr5	131945698	131806990	-	0.743176	0	4.74	rs683749	131947683	1985	0.000720176	1313	0.00904156	0.230165	0.156513	0.141404	0.318135	0.0660623	1.46696e-06	0.304833	0.0608628	5.48497e-07	meta	C	0.731884	0.268116	0.1755	0.3242	0.501	0.2157	0.2607
0	MEIOC	ENSG00000180336	ENSG00000180336.18	protein_coding	chr17	44656404	44690308	+	0.208716	0.05	0.66	rs12946209	44793559	137155	0.522828	1797	1	0.38066	0.141832	0.00727746	0.372539	0.153033	0.0149178	0.376907	0.104025	0.000290945	meta	T	0.119565	0.880435	0.9032	0.8919	0.749	0.9076	0.8998
0	MEIS1	ENSG00000143995	ENSG00000143995.20	protein_coding	chr2	66433452	66573869	+	6.59426	1.81	14.93	rs17032772	66932050	498598	0.0884098	1998	0.45321	0.663053	0.168887	8.63617e-05	0.270438	0.123632	0.0287107	0.407425	0.0997591	4.42492e-05	meta	G	0.934783	0.065217	0.031	0.0865	0.0456	0.0885	0.0235
0	MEIS1-AS2	ENSG00000230749	ENSG00000230749.5	lncRNA	chr2	66444221	66439088	-	0.954932	0.08	2.51	rs12622537	66426842	17379	0.0456033	1980	0.276259	-0.287695	0.148457	0.0526359	-0.405749	0.10625	0.000134099	-0.365762	0.0864017	2.3032e-05	meta	C	0.434783	0.565217	0.438	0.5086	0.3909	0.672	0.7546
0	MEIS2	ENSG00000134138	ENSG00000134138.20	protein_coding	chr15	37101299	36889204	-	16.8378	4.8	35.39	rs2176924	37352380	251081	0.360679	2298	1	0.556967	0.147353	0.000156954	NA	NA	NA	0.556967	0.147353	0.000156954	trc	C	0.916667	0.083333	0.0325	0.1182	0.2103	0.0517	0.3139
0	MELK	ENSG00000165304	ENSG00000165304.8	protein_coding	chr9	36572862	36677683	+	0.256284	0	1.42	rs13291966	36488264	84598	0.842751	1948	1	0.354072	0.159025	0.0259794	0.464848	0.167982	0.00565307	0.406428	0.115484	0.000432624	meta	A	0.59058	0.40942	0.5726	0.304	0.2252	0.3678	0.4366
0	MELTF	ENSG00000163975	ENSG00000163975.12	protein_coding	chr3	197029817	196988621	-	0.580338	0.03	4.18	rs1060357	197001762	28055	1	2531	1	0.424711	0.20704	0.0402326	0.391418	0.15845	0.0135002	0.403715	0.125829	0.00133457	meta	T	0.195652	0.804348	0.2413	0.7003	0.8175	0.8002	0.728
0	MELTF-AS1	ENSG00000228109	ENSG00000228109.1	lncRNA	chr3	196999460	197004744	+	1.20885	0.14	4.22	rs12494184	197057546	58086	0.0146069	2556	0.115363	0.61287	0.144117	2.11328e-05	0.813049	0.499914	0.103869	0.62823	0.138478	5.71474e-06	meta	A	0.822464	0.177536	0.0408	0.1311	0.0843	0.169	0.3415
0	MEMO1	ENSG00000162959	ENSG00000162959.13	protein_coding	chr2	32011230	31865060	-	8.37507	4.15	15.17	rs11678584	32338357	327127	1	1132	1	-0.222321	0.0950658	0.0193559	-0.110639	0.088148	0.209423	-0.16227	0.0646375	0.0120575	meta	A	0.894928	0.105072	0.1006	0.0893	0.0456	0.1481	0.0869
0	MEN1	ENSG00000133895	ENSG00000133895.15	protein_coding	chr11	64811294	64803510	-	1.17142	0.37	3.17	rs559566	64814186	2892	1	1217	1	0.225192	0.0772927	0.00357405	0.0627286	0.12069	0.603239	0.177939	0.0650889	0.00626102	meta	G	0.434783	0.565217	0.3192	0.5576	0.3016	0.5676	0.4438
0	MEOX1	ENSG00000005102	ENSG00000005102.13	protein_coding	chr17	43661922	43640389	-	1.13493	0	7.66	rs80195599	43646249	15673	0.0211859	1672	0.153745	-0.0144021	0.382683	0.969979	0.404201	0.0899516	7.00486e-06	0.382284	0.0875651	1.2671e-05	meta	C	0.836957	0.163043	0.1006	0.1225	0.2629	0.1183	0.1002
0	MEOX2	ENSG00000106511	ENSG00000106511.6	protein_coding	chr7	15686683	15611212	-	4.33108	0.38	20.75	rs62450337	15340362	346321	1	2534	1	-0.121941	0.18063	0.49962	-0.217383	0.0709673	0.00219028	-0.20462	0.0660522	0.00194926	meta	G	0.826087	0.173913	0.1861	0.111	0.2063	0.16	0.18
0	MEP1B	ENSG00000141434	ENSG00000141434.12	protein_coding	chr18	32185069	32220404	+	0.0883108	0	0.5	rs55924589	31982658	202411	1	1925	1	0.242729	0.128494	0.0588875	0.200815	0.0871405	0.0211948	0.214019	0.0721201	0.00300198	meta	A	0.572464	0.427536	0.233	0.5663	0.2996	0.4274	0.3507
0	MEPCE	ENSG00000146834	ENSG00000146834.14	protein_coding	chr7	100428790	100434118	+	4.76081	1.76	11.03	rs111963714	100351032	77758	0.0476278	1316	0.285426	-0.151288	0.109911	0.168679	-0.174813	0.0448298	9.63972e-05	-0.171458	0.0415097	3.61913e-05	meta	T	0.804348	0.195652	0.18	0.1138	0.0308	0.1998	0.1258
0	MERTK	ENSG00000153208	ENSG00000153208.17	protein_coding	chr2	111898607	112029561	+	10.4586	1.67	40.28	rs555193492	111404961	493646	0.195122	1810	0.792472	0.55014	0.143516	0.000126443	0.260882	0.202594	0.197848	0.453487	0.11711	0.000107802	meta	C	0.851449	0.148551	0.1914	0.1657	0.1617	0.2803	0.2751
0	MESD	ENSG00000117899	ENSG00000117899.11	protein_coding	chr15	80989828	80946289	-	6.65216	2.69	13.65	rs7166728	80754662	235166	1	1917	1	0.194317	0.107972	0.0719072	0.296636	0.151774	0.050648	0.228699	0.0879802	0.0093378	meta	C	0.865942	0.134058	0.0189	0.0692	0.1409	0.1372	0.091
0	MESP1	ENSG00000166823	ENSG00000166823.5	protein_coding	chr15	89751310	89748661	-	0.245473	0	5.1	rs80066563	90063014	311704	1	2165	1	1.0953	0.332376	0.000982952	-0.549306	0.595807	0.376331	1.0953	0.332376	0.000982952	trc	A	0.949275	0.050724	0.1286	0.0735	0.1538	0.0139	0.0174
0	MEST	ENSG00000106484	ENSG00000106484.16	protein_coding	chr7	130486171	130506465	+	7.40986	0.16	223.69	rs13223150	130684771	198600	0.045301	1696	0.275091	0.757238	0.194061	9.5381e-05	0.371794	0.173188	0.0318115	0.542679	0.129214	2.67105e-05	meta	A	0.456522	0.543478	0.2716	0.5245	0.619	0.5417	0.453
0	MET	ENSG00000105976	ENSG00000105976.15	protein_coding	chr7	116672196	116798386	+	2.36345	0.09	7.4	rs11770163	116777794	105598	4.5927e-07	1634	1.09636e-05	-0.89035	0.17477	3.49853e-07	-0.409456	0.0920759	8.7101e-06	-0.513934	0.081462	2.81071e-10	meta	G	0.75	0.25	0.497	0.2954	0.1379	0.3191	0.1595
0	METAP1	ENSG00000164024	ENSG00000164024.12	protein_coding	chr4	98995659	99062809	+	10.57	4.78	20.59	rs10035037	98997510	1851	0.000543045	2648	0.0070832	0.130516	0.0706844	0.0648243	0.226814	0.0454647	6.0757e-07	0.198633	0.0382378	2.05077e-07	meta	A	0.554348	0.445652	0.7784	0.4611	0.1825	0.5974	0.6748
0	METAP1D	ENSG00000172878	ENSG00000172878.14	protein_coding	chr2	171999943	172082430	+	3.64196	0.97	6.84	rs149189827	171851727	148216	0.0195291	2495	0.144103	0.135717	0.116486	0.243983	0.408957	0.0868791	2.51148e-06	0.311291	0.0696424	7.82731e-06	meta	G	0.887681	0.112319	0.0234	0.0432	0.5417	0.0795	0.1053
0	METAP2	ENSG00000111142	ENSG00000111142.14	protein_coding	chr12	95473520	95515839	+	21.7455	8.75	40.38	rs12371709	95544215	70695	1	3198	1	-0.0269632	0.0967115	0.780398	-0.196252	0.0582383	0.000752179	-0.151201	0.0498907	0.00244042	meta	C	0.797101	0.202899	0.1589	0.2349	0.3204	0.2018	0.2628
0	METRN	ENSG00000103260	ENSG00000103260.9	protein_coding	chr16	715118	719655	+	2.02007	0.44	6.8	rs370215447	858456	143338	1	2897	1	0.199258	0.104476	0.0564946	0.304814	0.147295	0.038508	0.234588	0.0852165	0.00590787	meta	A	0.688406	0.311594	0.6203	0.2939	0.2054	0.3012	0.3395
0	METRNL	ENSG00000176845	ENSG00000176845.13	protein_coding	chr17	83079609	83095122	+	12.8125	2.94	51.86	rs9908756	83085163	5554	4.72895e-24	1901	6.05426e-22	-0.509886	0.138941	0.000242734	-2.90432	0.207621	1.83018e-44	-1.25052	0.11547	2.48761e-27	meta	A	0.318841	0.681159	0.8517	0.7507	0.9167	0.6213	0.7607
0	METTL1	ENSG00000037897	ENSG00000037897.17	protein_coding	chr12	57772119	57768471	-	1.85007	0.44	6.03	rs7974856	57998056	225937	1	1429	1	-0.22393	0.214044	0.295475	-0.67894	0.301016	0.0241022	-0.376734	0.17444	0.0307976	meta	G	0.945652	0.054347	0.1687	0.1239	0.1448	0.0348	0.0726
0	METTL14	ENSG00000145388	ENSG00000145388.15	protein_coding	chr4	118685392	118715433	+	11.0951	4.26	26.3	rs60139648	118381584	303808	1	2088	1	0.258627	0.14254	0.0696129	0.303329	0.130796	0.0203892	0.282895	0.0963713	0.00333041	meta	T	0.938406	0.061594	0.0416	0.0202	0.1915	0.0169	0.0266
0	METTL14-DT	ENSG00000281731	ENSG00000281731.3	lncRNA	chr4	118685343	118664087	-	0.207973	0.05	0.86	rs11941511	118561244	124099	1	2088	1	0.519138	0.183804	0.00473671	0.738562	0.409692	0.0714315	0.555903	0.1677	0.000916867	meta	T	0.865942	0.134058	0.1899	0.0432	0.2758	0.0845	0.0685
0	METTL15	ENSG00000169519	ENSG00000169519.21	protein_coding	chr11	28108248	28527041	+	4.89946	2.35	9.14	rs10767708	28273300	165052	0.0297368	1245	0.200171	-0.294987	0.0696397	2.27634e-05	-0.117485	0.429667	0.784521	-0.290443	0.0687426	2.3885e-05	meta	A	0.702899	0.297101	0.6301	0.2046	0.4732	0.2962	0.2331
0	METTL16	ENSG00000127804	ENSG00000127804.13	protein_coding	chr17	2511891	2405562	-	4.27993	1.56	11.56	rs138987393	2046004	465887	0.755066	2332	1	-0.174102	0.171891	0.311125	-0.504333	0.133839	0.000164418	-0.379692	0.105602	0.000323785	meta	T	0.942029	0.057971	0.0008	0.0231	0.1865	0.0129	0.1667
0	METTL17	ENSG00000165792	ENSG00000165792.17	protein_coding	chr14	20989770	20997035	+	12.4497	6.21	22.85	rs1958029	21022992	33222	1	2579	1	0.350361	0.101534	0.00055915	-0.00379174	0.172017	0.982414	0.258855	0.087438	0.003072	meta	A	0.90942	0.090579	0.1528	0.0591	0.1032	0.0746	0.0603
0	METTL18	ENSG00000171806	ENSG00000171806.12	protein_coding	chr1	169794963	169792529	-	2.46345	0.78	4.78	rs12131740	170115097	320134	1	2695	1	-0.300894	0.141787	0.0338245	-0.600162	0.220051	0.00638403	-0.38869	0.119188	0.00110957	meta	A	0.913043	0.086956	0.1082	0.0476	0.0149	0.0934	0.0736
0	METTL21A	ENSG00000144401	ENSG00000144401.14	protein_coding	chr2	207625928	207580631	-	3.83959	1.74	8.43	rs17537169	207853059	227131	1	1922	1	-0.136376	0.0767089	0.0754308	-0.233548	0.0864059	0.00687328	-0.179206	0.0573647	0.00178428	meta	T	0.728261	0.271739	0.0212	0.3285	0.1012	0.34	0.2607
0	METTL21C	ENSG00000139780	ENSG00000139780.7	protein_coding	chr13	102694504	102685744	-	0.164392	0	0.51	rs896002	102689703	4801	1	2272	1	-0.475311	0.147606	0.0012813	-0.167015	0.158693	0.292596	-0.332308	0.10808	0.00210758	meta	T	0.246377	0.753623	0.5998	0.7305	0.7183	0.7604	0.7658
0	METTL22	ENSG00000067365	ENSG00000067365.14	protein_coding	chr16	8621683	8649654	+	5.77135	2.49	15.92	rs113153881	8968833	347150	1	4397	1	0.432254	0.125833	0.000592268	0.259864	0.199426	0.192555	0.383164	0.10642	0.000317601	meta	C	0.902174	0.097826	0.0764	0.0749	0.0149	0.0974	0.0481
0	METTL23	ENSG00000181038	ENSG00000181038.13	protein_coding	chr17	76726830	76733936	+	7.91662	3.1	15.13	rs9915011	77126981	400151	0.434228	2932	1	0.427353	0.125864	0.000685376	0.532727	0.309259	0.0849623	0.442327	0.116579	0.0001481	meta	T	0.923913	0.076087	0.3419	0.049	0.1121	0.0368	0.1268
0	METTL24	ENSG00000053328	ENSG00000053328.8	protein_coding	chr6	110358272	110245928	-	3.89703	0.42	7.54	rs1949817	110659873	301601	0.265048	1980	0.97075	0.16258	0.0735136	0.0269973	0.162315	0.0521279	0.00184707	0.162403	0.0425224	0.000133863	meta	T	0.681159	0.318841	0.5265	0.2507	0.5317	0.2962	0.3804
0	METTL25	ENSG00000127720	ENSG00000127720.8	protein_coding	chr12	82358528	82479239	+	7.16095	3.35	15.33	rs4882530	82358854	326	0.279944	2107	1	0.240362	0.106976	0.0246483	0.277156	0.0893495	0.00192263	0.262036	0.0685763	0.000132864	meta	G	0.130435	0.869565	0.6687	0.8991	0.998	0.8837	0.9254
0	METTL26	ENSG00000130731	ENSG00000130731.16	protein_coding	chr16	636366	634427	-	7.97236	2.27	16.32	rs4989483	1055760	419394	1	2850	1	0.234122	0.0776566	0.00257113	-0.333174	0.289989	0.272975	0.234122	0.0776566	0.00257113	trc	G	0.452899	0.547101	0.5673	0.4424	0.4494	0.5388	0.4867
0	METTL27	ENSG00000165171	ENSG00000165171.11	protein_coding	chr7	73842516	73834590	-	0.523243	0.01	1.67	rs4717110	73850770	8254	1.37739e-30	1464	2.79652e-28	-0.878986	0.141553	5.31212e-10	-0.869581	0.0836431	2.57651e-25	-0.872015	0.0720109	9.40841e-34	meta	T	0.358696	0.641304	0.4251	0.6095	0.6131	0.7247	0.5757
0	METTL2A	ENSG00000087995	ENSG00000087995.15	protein_coding	chr17	62423867	62450822	+	3.3752	1.48	5.73	rs8066478	62262895	160972	1	1552	1	-0.31769	0.0879545	0.000303867	-0.075263	0.148312	0.611829	-0.254614	0.0756518	0.000763773	meta	C	0.192029	0.807971	0.612	0.8977	0.8363	0.8996	0.6738
0	METTL2B	ENSG00000165055	ENSG00000165055.15	protein_coding	chr7	128476729	128506602	+	5.13493	2.13	9.98	rs10257897	128500928	24199	0.00972012	2211	0.083138	-0.106338	0.0752946	0.157862	-0.265995	0.0567672	2.78983e-06	-0.208133	0.045328	4.39625e-06	meta	T	0.644928	0.355072	0.4145	0.3055	0.2877	0.3827	0.3671
0	METTL3	ENSG00000165819	ENSG00000165819.12	protein_coding	chr14	21511342	21498133	-	13.7195	5.94	23.72	rs1958029	21022992	488350	0.512262	2254	1	0.422277	0.108076	9.3362e-05	0.132468	0.150175	0.377729	0.323393	0.0877212	0.000227268	meta	A	0.90942	0.090579	0.1528	0.0591	0.1032	0.0746	0.0603
0	METTL4	ENSG00000101574	ENSG00000101574.15	protein_coding	chr18	2571509	2537525	-	3.15419	1.36	7.36	rs11873956	2889828	318319	1	3043	1	-0.00627785	0.142043	0.964747	-0.414417	0.0979746	2.33856e-05	-0.28284	0.0806502	0.000453201	meta	G	0.923913	0.076087	0.2844	0.0922	0.0863	0.0557	0.0644
0	METTL5	ENSG00000138382	ENSG00000138382.15	protein_coding	chr2	169824931	169810081	-	19.6039	7.01	38.75	rs2126349	170114003	289072	1	2652	1	-0.233103	0.136217	0.0870327	-0.211003	0.0959391	0.0278538	-0.218331	0.0784372	0.00537745	meta	C	0.905797	0.094202	0.264	0.0764	0.0556	0.1342	0.0982
0	METTL6	ENSG00000206562	ENSG00000206562.11	protein_coding	chr3	15440566	15381275	-	4.99858	2.04	9.36	rs2102212	15662716	222150	0.885823	1823	1	-0.214644	0.0690218	0.00187216	-0.127844	0.0706993	0.070563	-0.172286	0.0493882	0.000485915	meta	C	0.5	0.5	0.1906	0.5159	0.3274	0.5746	0.5133
0	METTL7A	ENSG00000185432	ENSG00000185432.12	protein_coding	chr12	50923472	50932510	+	28.154	8.8	72.97	rs117439776	50582370	341102	1	2069	1	0.372481	0.18206	0.0407637	0.364563	0.157017	0.0202438	0.36794	0.118904	0.00197194	meta	G	0.931159	0.06884	0.003	0.072	0.1171	0.0477	0.0971
0	METTL7B	ENSG00000170439	ENSG00000170439.7	protein_coding	chr12	55681678	55684611	+	0.470811	0.01	3.05	rs35114186	55791860	110182	1	1746	1	0.336743	0.303259	0.266821	0.753712	0.231855	0.00115081	0.599894	0.18419	0.00112624	meta	C	0.902174	0.097826	0.0121	0.1182	0.0724	0.1988	0.0716
0	METTL8	ENSG00000123600	ENSG00000123600.19	protein_coding	chr2	171434802	171317405	-	5.29966	2.52	11.58	rs1060248	171555134	120332	0.292916	2022	1	-0.217096	0.0950684	0.0223964	-0.21002	0.0691413	0.0023851	-0.212468	0.0559169	0.000144865	meta	C	0.855072	0.144928	0.0446	0.0735	0.1458	0.1531	0.1524
0	METTL9	ENSG00000197006	ENSG00000197006.14	protein_coding	chr16	21597218	21657473	+	17.6545	6.46	32.69	rs17763635	21202650	394568	1	909	1	0.0925739	0.114053	0.416979	0.248959	0.0944189	0.00837039	0.185366	0.0727304	0.0108135	meta	T	0.851449	0.148551	0.2126	0.2507	0.001	0.1581	0.1299
0	MEX3B	ENSG00000183496	ENSG00000183496.6	protein_coding	chr15	82046119	82041778	-	0.370405	0.07	1.38	rs55925657	81941110	105009	0.520216	1502	1	-0.510082	0.137248	0.000202012	-0.129341	0.324126	0.68986	-0.452194	0.126385	0.000346349	meta	T	0.608696	0.391304	0.5477	0.3631	0.5298	0.4135	0.5276
0	MEX3C	ENSG00000176624	ENSG00000176624.11	protein_coding	chr18	51218304	51174550	-	5.33041	2.25	12.47	rs2847547	50775083	443221	0.864132	1854	1	-0.196453	0.0748716	0.00869374	-0.141005	0.0590602	0.0169643	-0.162273	0.0463701	0.000466091	meta	C	0.485507	0.514493	0.5204	0.6571	0.6052	0.5775	0.6401
0	MEX3D	ENSG00000181588	ENSG00000181588.16	protein_coding	chr19	1568058	1554669	-	1.00872	0.23	2.26	rs10422807	1262979	305079	0.202447	2370	0.812211	0.592421	0.150795	8.54205e-05	NA	NA	NA	0.592421	0.150795	8.54205e-05	trc	T	0.898551	0.101449	0.239	0.1311	0.0437	0.1272	0.0593
0	MFAP1	ENSG00000140259	ENSG00000140259.7	protein_coding	chr15	43824690	43804492	-	6.01061	2.31	11.53	rs79292823	44321492	496802	0.614807	1000	1	0.334839	0.139591	0.016453	0.411415	0.166564	0.0135108	0.366433	0.106988	0.000614807	meta	T	0.90942	0.090579	0.1929	0.1182	0.0893	0.169	0.1881
0	MFAP2	ENSG00000117122	ENSG00000117122.14	protein_coding	chr1	16980632	16974502	-	5.49	0.24	14.55	rs2235933	16974953	5679	2.08617e-09	2422	6.98868e-08	-0.458428	0.11907	0.000118082	-0.579227	0.0952998	1.21733e-09	-0.532059	0.0744032	8.61343e-13	meta	C	0.637681	0.362319	0.2057	0.389	0.6151	0.2833	0.2669
0	MFAP3	ENSG00000037749	ENSG00000037749.12	protein_coding	chr5	154038906	154220478	+	7.82818	2.44	19.85	rs17628768	154284011	245105	1	2522	1	0.239735	0.133041	0.0715517	0.22674	0.0860433	0.00840902	0.230573	0.0722498	0.00141622	meta	C	0.938406	0.061594	0.0038	0.0562	0	0.0805	0.0286
0	MFAP3L	ENSG00000198948	ENSG00000198948.12	protein_coding	chr4	170033031	169986597	-	2.44176	0.53	5.9	rs59543565	169958535	74496	0.396797	2185	1	0.539085	0.170092	0.00152769	0.282356	0.120575	0.0191935	0.368219	0.0983667	0.0001816	meta	T	0.916667	0.083333	0.3011	0.0836	0.1171	0.0815	0.0624
0	MFAP4	ENSG00000166482	ENSG00000166482.11	protein_coding	chr17	19387240	19383442	-	103.624	13.14	283.46	rs3785786	19291612	95628	0.000232658	1285	0.0033403	-0.132767	0.225975	0.556849	-2.17175	0.284123	2.11063e-14	-0.92281	0.176858	1.81057e-07	meta	T	0.949275	0.050724	0.0492	0.0115	0.125	0.0139	0.0317
0	MFF	ENSG00000168958	ENSG00000168958.19	protein_coding	chr2	227325151	227357836	+	22.1437	9.86	38.55	rs4673182	227215098	110053	1	2929	1	-0.468164	0.129589	0.000303057	-0.0539196	0.374057	0.885384	-0.423773	0.122449	0.000538556	meta	G	0.076087	0.923913	0.8525	0.9553	0.8046	0.9453	0.908
0	MFGE8	ENSG00000140545	ENSG00000140545.15	protein_coding	chr15	88913381	88898683	-	165.574	20.73	645.47	rs78143744	88894864	18517	0.758322	2289	1	0.490752	0.136718	0.00033129	NA	NA	NA	0.490752	0.136718	0.00033129	trc	C	0.855072	0.144928	0.18	0.0865	0.0446	0.1213	0.1984
0	MFHAS1	ENSG00000147324	ENSG00000147324.11	protein_coding	chr8	8893630	8783354	-	3.63507	1.3	12.61	rs17669452	8402569	491061	0.953169	3780	1	-0.0782701	0.101523	0.44073	-0.20585	0.054971	0.000180608	-0.176926	0.0483397	0.000252161	meta	G	0.818841	0.181159	0.0083	0.1945	0.2222	0.1551	0.0941
0	MFN1	ENSG00000171109	ENSG00000171109.19	protein_coding	chr3	179347709	179394936	+	19.3149	7.87	37.38	rs13076671	178885768	461941	0.00104733	1860	0.012515	0.273517	0.0755375	0.000293539	0.237219	0.0683356	0.000517788	0.253555	0.0506759	5.63081e-07	meta	A	0.76087	0.23913	0.2625	0.2003	0.0774	0.2217	0.1943
0	MFN2	ENSG00000116688	ENSG00000116688.16	protein_coding	chr1	11980181	12013514	+	11.518	4.48	93.05	rs5746053	12202241	222060	1	2009	1	0.375596	0.122392	0.00214916	-0.0326737	0.312682	0.916777	0.321355	0.113972	0.00480837	meta	G	0.84058	0.15942	0.1543	0.1081	0.1567	0.172	0.2301
0	MFNG	ENSG00000100060	ENSG00000100060.18	protein_coding	chr22	37486393	37469063	-	2.26811	0.09	7.76	rs7290615	37609870	123477	1	2147	1	0.462618	0.17511	0.00824507	0.587141	0.286403	0.040359	0.496501	0.149398	0.000889466	meta	C	0.822464	0.177536	0.1785	0.3444	0.0724	0.2525	0.271
0	MFSD1	ENSG00000118855	ENSG00000118855.20	protein_coding	chr3	158732198	158829719	+	26.4785	7.48	131.96	rs2044703	159201513	469315	1	2400	1	0.182254	0.0996485	0.0674049	0.330199	0.143946	0.0217956	0.230184	0.0819319	0.00496258	meta	G	0.76087	0.23913	0.3018	0.3573	0.4405	0.2445	0.456
0	MFSD10	ENSG00000109736	ENSG00000109736.15	protein_coding	chr4	2934834	2930561	-	5.44811	0.93	13.97	rs846253	2461337	473497	1	1680	1	0.28723	0.108282	0.00798698	0.526553	0.238632	0.027346	0.328093	0.0986053	0.000876806	meta	G	0.141304	0.858696	0.913	0.9006	0.8462	0.835	0.8916
0	MFSD11	ENSG00000092931	ENSG00000092931.11	protein_coding	chr17	76735865	76781449	+	7.83655	3.86	14.73	rs11869430	76899134	163269	0.060544	2931	0.341864	0.31363	0.0994569	0.00161367	0.310014	0.108365	0.00422541	0.311977	0.0732739	2.06564e-05	meta	C	0.891304	0.108696	0.1974	0.0951	0.2054	0.0795	0.0695
0	MFSD12	ENSG00000161091	ENSG00000161091.13	protein_coding	chr19	3574290	3538261	-	6.61419	1.38	23.62	rs308039	3095929	478361	0.150847	2787	0.660964	-0.226796	0.110523	0.0401666	-0.419793	0.11398	0.000230477	-0.320323	0.0793455	5.41252e-05	meta	T	0.318841	0.681159	0.5189	0.6398	0.5685	0.8161	0.5031
0	MFSD13A	ENSG00000138111	ENSG00000138111.14	protein_coding	chr10	102461395	102477045	+	0.662703	0.11	2.43	rs563062469	102362050	99345	1	1382	1	0.066146	0.107657	0.538941	0.242215	0.0769337	0.00164191	0.182695	0.0625936	0.00351438	meta	C	0.543478	0.456522	0.447	0.4424	0.4702	0.4592	0.453
0	MFSD14A	ENSG00000156875	ENSG00000156875.14	protein_coding	chr1	100038095	100083377	+	10.9022	4.17	19.83	rs17420882	100353172	315077	1	1573	1	-0.153647	0.074594	0.0394197	-0.171402	0.0688883	0.0128424	-0.163229	0.0506084	0.00125824	meta	T	0.746377	0.253623	0.0166	0.1916	0.3214	0.2674	0.4192
0	MFSD14B	ENSG00000148110	ENSG00000148110.16	protein_coding	chr9	94374569	94461042	+	8.92257	4.71	17.47	rs113952542	94312393	62176	0.629982	2420	1	0.340773	0.114116	0.00282467	0.273998	0.128167	0.0325314	0.311245	0.0852286	0.000260323	meta	G	0.931159	0.06884	0.3858	0.0504	0.0149	0.0268	0.0194
0	MFSD14C	ENSG00000196312	ENSG00000196312.14	protein_coding	chr9	97013708	96887373	-	7.245	3.55	13	rs28860502	96801774	211934	1	1430	1	-0.170551	0.0976688	0.0807737	-0.1818	0.116335	0.118115	-0.175202	0.0748021	0.0191702	meta	C	0.891304	0.108696	0.4728	0.0375	0.2093	0.0109	0.1063
0	MFSD2A	ENSG00000168389	ENSG00000168389.17	protein_coding	chr1	39955112	39969968	+	0.414189	0	5.02	rs61779114	40298856	343744	1	1976	1	0.766048	0.265325	0.00388681	0.431005	0.359468	0.230525	0.64789	0.213473	0.00240537	meta	T	0.884058	0.115942	0.1256	0.0879	0.0784	0.0954	0.1012
0	MFSD2B	ENSG00000205639	ENSG00000205639.11	protein_coding	chr2	24010081	24063321	+	0.130135	0	0.39	rs6756419	23904034	106047	0.498081	1887	1	-0.245216	0.14747	0.0963496	-0.225652	0.0694405	0.00115577	-0.229203	0.062824	0.000263954	meta	A	0.268116	0.731884	0.4107	0.7709	0.8383	0.6292	0.7229
0	MFSD4A	ENSG00000174514	ENSG00000174514.13	protein_coding	chr1	205568885	205602918	+	0.748649	0.22	2.03	rs7539751	205590991	22106	0.00826562	2018	0.072932	-0.076861	0.163511	0.638308	-0.461777	0.0919732	5.14641e-07	-0.369262	0.080162	4.09595e-06	meta	T	0.115942	0.884058	0.8865	0.8804	0.9544	0.8897	0.8282
0	MFSD4B	ENSG00000173214	ENSG00000173214.6	protein_coding	chr6	111259279	111445354	+	7.58811	4.11	15.05	rs190245	111294270	34991	1	1935	1	0.250912	0.07445	0.000751103	0.047448	0.133952	0.723177	0.202894	0.0650744	0.0018216	meta	C	0.793478	0.206522	0.3411	0.1916	0.3562	0.1571	0.1902
0	MFSD5	ENSG00000182544	ENSG00000182544.8	protein_coding	chr12	53251251	53254405	+	2.81919	1.04	5.78	rs57912164	53042317	208934	0.556312	1910	1	0.601349	0.140337	1.82696e-05	0.0214435	0.210729	0.918948	0.423179	0.116805	0.000291263	meta	A	0.92029	0.07971	0.2141	0.0432	0.0327	0.0487	0.137
0	MFSD6	ENSG00000151690	ENSG00000151690.15	protein_coding	chr2	190408355	190509205	+	6.31615	2.52	13.21	rs75147854	190770747	362392	1	1823	1	0.0325327	0.0803347	0.685503	0.104387	0.0386512	0.00691861	0.0908802	0.0348296	0.00907329	meta	G	0.615942	0.384058	0.5658	0.3112	0.3224	0.4195	0.5286
0	MFSD8	ENSG00000164073	ENSG00000164073.10	protein_coding	chr4	127966034	127917732	-	9.04412	4.77	18.61	rs2279070	127730191	235843	1	1292	1	0.0611179	0.0568951	0.282724	0.190776	0.100686	0.0581247	0.0924986	0.0495338	0.0618483	meta	C	0.391304	0.608696	0.7443	0.6095	0.5575	0.5875	0.7219
0	MFSD9	ENSG00000135953	ENSG00000135953.11	protein_coding	chr2	102736888	102714630	-	1.4352	0.46	5.69	rs11465596	102370633	366255	0.0597309	1881	0.338767	0.326595	0.117222	0.00533399	0.322978	0.104526	0.00200196	0.32458	0.0780147	3.17548e-05	meta	C	0.894928	0.105072	0.0061	0.0778	0.001	0.1292	0.1033
0	MGA	ENSG00000174197	ENSG00000174197.16	protein_coding	chr15	41621224	41773081	+	15.6398	6.65	29.41	rs1530835	42011991	390767	1	2210	1	-0.0258081	0.144809	0.858549	-1.17782	0.208002	1.49143e-08	-0.40189	0.118845	0.000720546	meta	G	0.938406	0.061594	0.2504	0.0735	0.2083	0.0199	0.0685
0	MGAM	ENSG00000257335	ENSG00000257335.8	protein_coding	chr7	141907813	142106747	+	0.338716	0	1.4	rs68052338	142090919	183106	0.0293061	1634	0.198067	-0.424561	0.116672	0.000273777	-0.173874	0.0584629	0.00293859	-0.224186	0.0522681	1.79352e-05	meta	G	0.445652	0.554348	0.0983	0.5375	0.5565	0.6581	0.4029
0	MGARP	ENSG00000137463	ENSG00000137463.5	protein_coding	chr4	139280225	139266165	-	0.925405	0.15	2.99	rs706321	139584514	304289	1	1969	1	-0.282939	0.117498	0.0160385	-0.612363	0.276035	0.0265257	-0.333471	0.108111	0.00203878	meta	T	0.481884	0.518116	0.7231	0.3991	0.2808	0.5994	0.6452
0	MGAT1	ENSG00000131446	ENSG00000131446.16	protein_coding	chr5	180815652	180784782	-	18.5	4.51	60.04	rs10037426	181141994	326342	1	2907	1	-0.212386	0.0845336	0.0119896	-0.113151	0.165069	0.493045	-0.191769	0.0752412	0.010812	meta	C	0.583333	0.416667	0.5681	0.4035	0.1776	0.5119	0.4734
0	MGAT2	ENSG00000168282	ENSG00000168282.6	protein_coding	chr14	49620799	49623481	+	3.20899	0.14	8.41	rs72680094	50019530	398731	0.0295899	1738	0.199449	-0.708756	0.248654	0.00436682	-0.411107	0.121072	0.000684904	-0.46815	0.108854	1.70253e-05	meta	G	0.898551	0.101449	0.0454	0.0562	0.0536	0.1183	0.1646
0	MGAT3	ENSG00000128268	ENSG00000128268.12	protein_coding	chr22	39457012	39492194	+	0.436959	0	3.2	rs6001652	39696563	239551	0.516588	1902	1	0.413729	0.337554	0.220324	0.984459	0.26785	0.000237462	0.763946	0.209819	0.000271603	meta	A	0.923913	0.076087	0.3139	0.0865	0.003	0.0875	0.0869
0	MGAT4A	ENSG00000071073	ENSG00000071073.13	protein_coding	chr2	98731132	98619106	-	11.4304	4.69	34.44	rs13428221	98307154	423978	1	1527	1	0.119387	0.0836776	0.153652	0.102633	0.0496279	0.0386349	0.106993	0.0426852	0.0121915	meta	A	0.73913	0.26087	0.3048	0.3646	0.1756	0.33	0.1738
0	MGAT4B	ENSG00000161013	ENSG00000161013.17	protein_coding	chr5	179806952	179797597	-	9.06818	2.12	25.97	rs10066020	180173660	366708	1	2502	1	-0.414456	0.200806	0.0390215	-0.470253	0.224852	0.0364936	-0.439213	0.149774	0.00336243	meta	G	0.931159	0.06884	0.1445	0.0648	0.123	0.0726	0.1247
0	MGAT4C	ENSG00000182050	ENSG00000182050.13	protein_coding	chr12	86838904	85955666	-	3.1448	0.22	9.11	rs9705505	86846582	7678	0.0393063	1818	0.24697	-0.261579	0.149428	0.0800259	-0.197877	0.0508558	9.9856e-05	-0.204489	0.0481439	2.16206e-05	meta	A	0.583333	0.416667	0.1566	0.4827	0.255	0.4076	0.4274
0	MGAT5	ENSG00000152127	ENSG00000152127.9	protein_coding	chr2	134119983	134454621	+	7.74514	3.1	20.17	rs7589146	134260286	140303	1	2512	1	0.00563966	0.166161	0.972924	0.171657	0.0606742	0.00466695	0.152125	0.0569934	0.00760375	meta	T	0.934783	0.065217	0.2579	0.0778	0.1379	0.0298	0.0644
0	MGLL	ENSG00000074416	ENSG00000074416.14	protein_coding	chr3	128052190	127689062	-	10.1777	2.9	47.38	rs11928055	127910764	141426	0.936417	1840	1	0.0420342	0.191341	0.826119	-0.249825	0.0665071	0.0001724	-0.218365	0.0628205	0.000508922	meta	C	0.913043	0.086956	0.1959	0.0605	0.251	0.1163	0.1431
0	MGME1	ENSG00000125871	ENSG00000125871.14	protein_coding	chr20	17969018	17991122	+	3.11682	1.29	9.65	rs62209764	17988919	19901	0.000497959	2655	0.00657188	-0.36116	0.115946	0.00184009	-0.364697	0.0872907	2.9414e-05	-0.363417	0.0697368	1.87555e-07	meta	G	0.876812	0.123188	0.1067	0.1081	0.0288	0.1372	0.1125
0	MGMT	ENSG00000170430	ENSG00000170430.10	protein_coding	chr10	129467190	129770983	+	5.04912	1.06	10.83	rs1711650	129470683	3493	0.160474	2476	0.689735	0.229808	0.088833	0.00968263	0.0974834	0.0290396	0.000788184	0.110259	0.0276022	6.48118e-05	meta	A	0.387681	0.612319	0.5151	0.6037	0.6627	0.6362	0.6237
0	MGP	ENSG00000111341	ENSG00000111341.10	protein_coding	chr12	14885857	14880864	-	1592.64	123.23	5118.02	rs562099374	15117685	231828	1	1913	1	0.3051	0.127396	0.0166253	NA	NA	NA	0.3051	0.127396	0.0166253	trc	A	0.59058	0.40942	0.2587	0.4481	0.3988	0.4085	0.3834
0	MGRN1	ENSG00000102858	ENSG00000102858.13	protein_coding	chr16	4616493	4690974	+	4.67824	1.23	22.03	rs2908655	4949059	332566	1	2278	1	0.147313	0.0957533	0.123936	0.130418	0.0659773	0.0480739	0.135857	0.0543291	0.0123972	meta	G	0.413043	0.586957	0.2103	0.5922	0.7341	0.6093	0.499
0	MGST1	ENSG00000008394	ENSG00000008394.13	protein_coding	chr12	16347142	16609259	+	16.3269	0	409.94	rs2900377	16388577	41435	1	1694	1	0.154654	0.326067	0.635285	-0.223454	0.0658691	0.000692834	-0.208629	0.0645649	0.00123223	meta	T	0.507246	0.492754	0.5068	0.5346	0.7183	0.4414	0.5501
0	MGST2	ENSG00000085871	ENSG00000085871.9	protein_coding	chr4	139665768	139740745	+	14.4438	5.14	33.47	rs113104502	139310471	355297	1	1967	1	0.569239	0.135323	2.59333e-05	0.0602789	0.155771	0.698778	0.350336	0.102158	0.000605003	meta	A	0.938406	0.061594	0.0325	0.0504	0.1042	0.0507	0.0317
0	MGST3	ENSG00000143198	ENSG00000143198.13	protein_coding	chr1	165631213	165661796	+	65.3552	24.48	214.84	rs12123400	165926225	295012	0.0272008	2524	0.186091	0.183729	0.126403	0.14608	0.297484	0.0703642	2.3601e-05	0.270573	0.0614803	1.07769e-05	meta	C	0.847826	0.152174	0.0356	0.0937	0.004	0.2157	0.0971
0	MHENCR	ENSG00000232442	ENSG00000232442.1	lncRNA	chr20	63627227	63628824	+	1.01297	0	2.51	rs78645367	63501727	125500	0.497262	2897	1	0.445939	0.134764	0.000936189	0.763314	0.39422	0.0528352	0.479147	0.127519	0.000171647	meta	G	0.862319	0.137681	0.1135	0.1455	0.1835	0.1879	0.1053
0	MIA	ENSG00000261857	ENSG00000261857.7	protein_coding	chr19	40771648	40777490	+	1.09493	0	11.2	rs2042935	40675514	96134	1	1181	1	0.947234	0.368419	0.0101383	1.04628	0.600546	0.10193	0.974318	0.314035	0.00191844	meta	T	0.880435	0.119565	0.2912	0.1297	0.005	0.2406	0.0562
0	MIA2	ENSG00000150527	ENSG00000150527.17	protein_coding	chr14	39230231	39388513	+	6.35811	3.54	13.01	rs200435727	39398482	168251	0.07811	2339	0.412293	0.300405	0.0810231	0.000209192	0.251637	0.13327	0.0590019	0.287244	0.0692324	3.33946e-05	meta	G	0.652174	0.347826	0.4153	0.3718	0.4038	0.3926	0.4509
0	MIA3	ENSG00000154305	ENSG00000154305.18	protein_coding	chr1	222618097	222668007	+	20.4075	7.79	37.1	rs2378597	222690817	72720	1	2244	1	-0.0768135	0.0793962	0.333309	-0.14802	0.0573832	0.00989418	-0.123587	0.0465078	0.00787583	meta	T	0.586957	0.413043	0.0688	0.379	0.4216	0.5467	0.4826
0	MIAT	ENSG00000225783	ENSG00000225783.8	lncRNA	chr22	26646411	26676475	+	0.672703	0.09	4.21	rs9306429	26903403	256992	0.753573	2946	1	0.314402	0.110206	0.0043328	0.201516	0.0829623	0.0151403	0.242348	0.0662809	0.000255795	meta	G	0.59058	0.40942	0.7927	0.4164	0.4772	0.4284	0.5225
0	MIATNB	ENSG00000244625	ENSG00000244625.7	lncRNA	chr22	26672747	26780893	+	5.51419	2.76	11.33	rs185525950	27019528	346781	0.793646	2984	1	-0.0403488	0.172502	0.81506	-0.197864	0.0528748	0.00018247	-0.184336	0.0505533	0.000265967	meta	T	0.942029	0.057971	0.1104	0.1023	0.0089	0.0865	0.0389
0	MIB1	ENSG00000101752	ENSG00000101752.11	protein_coding	chr18	21704957	21870957	+	13.7022	4.94	22.22	rs112319820	21278389	426568	1	1019	1	0.224885	0.114687	0.0498957	0.429079	0.172704	0.0129739	0.287375	0.0955398	0.00263054	meta	A	0.938406	0.061594	0.3464	0.0749	0.0486	0.0477	0.0552
0	MIB2	ENSG00000197530	ENSG00000197530.12	protein_coding	chr1	1615415	1630610	+	5.28493	0.84	19.5	rs12724172	1677720	62305	1	2531	1	-0.370324	0.105148	0.000428394	-0.155221	0.110497	0.160096	-0.268106	0.0761717	0.000431947	meta	T	0.65942	0.34058	0.0726	0.3501	0.2183	0.4861	0.2577
0	MICA	ENSG00000204520	ENSG00000204520.13	protein_coding	chr6	31399784	31415315	+	9.22845	1.23	21.82	rs1063635	31412154	12370	2.52064e-67	9824	2.81471e-64	-2.62582	0.204758	1.20284e-37	-3.27615	0.260424	2.71813e-36	-2.87426	0.160963	2.56579e-71	meta	G	0.48913	0.51087	0.7519	0.6196	0.4226	0.5089	0.5716
0	MICAL1	ENSG00000135596	ENSG00000135596.18	protein_coding	chr6	109465968	109444062	-	11.1584	2.27	32.42	rs4947021	109795967	329999	1	2185	1	0.236221	0.113935	0.0381451	0.156808	0.0709317	0.0270573	0.17899	0.0602158	0.00295414	meta	C	0.731884	0.268116	0.0499	0.2939	0.3085	0.3072	0.2311
0	MICAL2	ENSG00000133816	ENSG00000133816.15	protein_coding	chr11	12094008	12359144	+	87.9602	9.79	225.28	rs1840465	11755003	339005	1	2690	1	0.271704	0.0937849	0.00376635	NA	NA	NA	0.271704	0.0937849	0.00376635	trc	G	0.514493	0.485507	0.5817	0.4107	0.4315	0.5109	0.4928
0	MICAL3	ENSG00000243156	ENSG00000243156.9	protein_coding	chr22	18024561	17787649	-	12.6349	2.89	41.08	rs113253532	17614494	410067	1	1880	1	0.0941274	0.170921	0.581835	-0.222821	0.0636116	0.000460339	-0.184261	0.0596167	0.00199642	meta	T	0.913043	0.086956	0.2035	0.0965	0.1677	0.0586	0.0746
0	MICALL1	ENSG00000100139	ENSG00000100139.13	protein_coding	chr22	37905657	37942822	+	2.77615	0.63	11.42	rs553097612	37931847	26190	1.83544e-16	1765	1.25059e-14	0.355887	0.165909	0.0319473	-1.11884	0.0954917	1.04756e-31	-0.751869	0.0827622	1.03991e-19	meta	T	0.800725	0.199275	0.2375	0.3141	0.3661	0.334	0.1595
0	MICALL2	ENSG00000164877	ENSG00000164877.19	protein_coding	chr7	1459470	1428465	-	4.72959	0.59	24.99	rs11766986	1227964	231506	1	3183	1	-0.186592	0.160648	0.245441	-0.523022	0.177862	0.00327577	-0.337742	0.119218	0.00461159	meta	T	0.166667	0.833333	0.4039	0.7637	0.9038	0.8748	0.862
0	MICB	ENSG00000204516	ENSG00000204516.10	protein_coding	chr6	31494881	31511124	+	0.984189	0.09	6.07	rs3828910	31497178	2297	0.0368582	9602	0.234446	-0.565027	0.127661	9.59956e-06	-0.442624	0.322941	0.170499	-0.548485	0.118721	3.8386e-06	meta	C	0.692029	0.307971	0.3147	0.3963	0.4623	0.3221	0.4049
0	MICOS10	ENSG00000173436	ENSG00000173436.15	protein_coding	chr1	19484403	19629821	+	13.9007	4.88	28.74	rs77198583	19138623	345780	0.0913065	2427	0.462749	-0.169925	0.14504	0.24137	-0.271159	0.0677578	6.28393e-05	-0.253023	0.0613892	3.76212e-05	meta	G	0.927536	0.072463	0.0862	0.0648	0	0.1014	0.0092
0	MICOS13	ENSG00000174917	ENSG00000174917.8	protein_coding	chr19	5680896	5678421	-	16.7516	7.58	52.7	rs4807826	5954151	273255	1	2276	1	-0.386047	0.11228	0.00058548	0.0241546	0.0831618	0.776051	-0.386047	0.11228	0.00058548	trc	A	0.137681	0.862319	0.9811	0.9265	0.9008	0.8539	0.8384
0	MICU1	ENSG00000107745	ENSG00000107745.19	protein_coding	chr10	72626191	72367327	-	10.1341	4.83	17.41	rs4595469	72253393	372798	0.0382316	1159	0.241501	0.595825	0.130534	5.00654e-06	0.0642865	0.245001	0.793019	0.478301	0.115203	3.29867e-05	meta	T	0.931159	0.06884	0.4584	0.0389	0.0992	0.0109	0.0542
0	MICU2	ENSG00000165487	ENSG00000165487.14	protein_coding	chr13	21604181	21492691	-	10.2428	4.49	30.46	rs7996457	21339892	264289	1	2735	1	-0.0118671	0.122317	0.922711	0.480344	0.116454	3.71126e-05	0.246319	0.0843421	0.00349503	meta	C	0.913043	0.086956	0.0106	0.098	0.002	0.1481	0.1268
0	MICU3	ENSG00000155970	ENSG00000155970.12	protein_coding	chr8	17027238	17122642	+	11.2597	3.26	24.4	rs10888126	17034445	7207	1	3193	1	-0.258064	0.092941	0.00549232	-0.109801	0.0691877	0.112512	-0.162667	0.0554983	0.00337837	meta	A	0.746377	0.253623	0.3759	0.2089	0.375	0.2326	0.3425
0	MIDN	ENSG00000167470	ENSG00000167470.12	protein_coding	chr19	1248553	1259140	+	3.50061	0.66	20.12	rs544878356	785122	463431	1	2856	1	0.464986	0.143649	0.00120811	0.219359	0.163582	0.17993	0.358042	0.107939	0.000909596	meta	G	0.699275	0.300725	0.3843	0.2349	0.3095	0.2853	0.2495
0	MIEF1	ENSG00000100335	ENSG00000100335.15	protein_coding	chr22	39499432	39518132	+	3.12912	1.34	7.62	rs12628833	39301336	198096	1	1858	1	-0.552619	0.175851	0.00167494	-0.0799643	0.276454	0.77239	-0.416464	0.148377	0.00500367	meta	C	0.938406	0.061594	0.3003	0.0793	0.1052	0.0318	0.046
0	MIEF2	ENSG00000177427	ENSG00000177427.13	protein_coding	chr17	18260597	18266552	+	2.13919	0.49	6.88	rs571730805	18398004	137407	1	1483	1	0.441019	0.137026	0.00128855	0.0856223	0.162091	0.597336	0.292895	0.104644	0.00512683	meta	C	0.858696	0.141304	0.0522	0.0965	0.2847	0.1819	0.2781
0	MIEN1	ENSG00000141741	ENSG00000141741.12	protein_coding	chr17	39730532	39728496	-	5.80595	2.38	12.42	rs62068170	39946957	216425	1	1238	1	-0.290884	0.0915809	0.00149193	NA	NA	NA	-0.290884	0.0915809	0.00149193	trc	G	0.445652	0.554348	0.5847	0.6124	0.5635	0.5437	0.5777
0	MIER1	ENSG00000198160	ENSG00000198160.14	protein_coding	chr1	66924895	66988619	+	17.6986	6.83	33.6	rs7518757	67132278	207383	1	2509	1	-0.297912	0.098804	0.00256827	0.0855929	0.373284	0.818638	-0.272803	0.0955147	0.00428838	meta	A	0.119565	0.880435	0.8472	0.902	0.999	0.834	0.9632
0	MIER2	ENSG00000105556	ENSG00000105556.11	protein_coding	chr19	344815	301444	-	2.22689	0.64	8.95	rs62131322	768859	424044	0.537346	2693	1	-0.255534	0.134697	0.0578148	-0.284309	0.0887241	0.00135335	-0.275602	0.0740945	0.000199534	meta	C	0.768116	0.231884	0.0628	0.2608	0.378	0.2316	0.4264
0	MIER3	ENSG00000155545	ENSG00000155545.19	protein_coding	chr5	56971675	56919602	-	6.34176	2.5	14.42	rs12521083	56844900	126775	0.483554	2104	1	-0.386153	0.123493	0.00176651	-0.24075	0.112895	0.0329645	-0.306945	0.0833241	0.000229826	meta	A	0.90942	0.090579	0.0386	0.0692	0.1488	0.0616	0.1564
0	MIF4GD	ENSG00000125457	ENSG00000125457.14	protein_coding	chr17	75271227	75266228	-	5.05	1.94	9.64	rs11649883	74948877	322350	1	1851	1	0.226543	0.0722981	0.0017276	0.219797	0.155541	0.157623	0.225344	0.0655617	0.000587904	meta	G	0.663043	0.336957	0.0598	0.3098	0.0645	0.4473	0.2965
0	MIGA1	ENSG00000180488	ENSG00000180488.15	protein_coding	chr1	77779624	77879539	+	6.17628	2.33	10.91	rs1166710	77868944	89320	1	1733	1	0.17542	0.0746861	0.0188357	0.137237	0.0668687	0.040137	0.154226	0.0498187	0.00196311	meta	T	0.742754	0.257246	0.2148	0.1643	0.4137	0.2575	0.181
0	MIGA2	ENSG00000148343	ENSG00000148343.18	protein_coding	chr9	129036621	129072082	+	2.94115	0.55	7.23	rs17452575	129025631	10990	1	1620	1	0.614826	0.164431	0.000184669	0.107687	0.27542	0.695803	0.481564	0.141184	0.000647471	meta	C	0.938406	0.061594	0.2292	0.0634	0.1637	0.0089	0.0859
0	MIIP	ENSG00000116691	ENSG00000116691.11	protein_coding	chr1	12019466	12032045	+	2.84554	1.16	8.2	rs2878595	11710711	308755	1	1943	1	0.330075	0.130503	0.0114305	0.238864	0.226087	0.290734	0.30728	0.113025	0.0065541	meta	G	0.884058	0.115942	0.2224	0.1268	0.0903	0.1183	0.1207
0	MILR1	ENSG00000271605	ENSG00000271605.6	protein_coding	chr17	64449037	64468643	+	5.83007	0.53	27.21	rs61733782	64480312	31275	0.000640617	757	0.00817529	0.331547	0.25127	0.187008	0.58922	0.121911	1.34359e-06	0.540122	0.109683	8.46258e-07	meta	G	0.931159	0.06884	0.1112	0.1455	0.0268	0.0676	0.0337
0	MINAR1	ENSG00000169330	ENSG00000169330.8	protein_coding	chr15	79432516	79472290	+	0.206622	0.03	0.6	rs62011317	79234090	198426	1	3181	1	0.377109	0.223906	0.0921369	0.478716	0.165417	0.00380374	0.44284	0.133047	0.000873287	meta	C	0.938406	0.061594	0.152	0.036	0.002	0.0507	0.0307
0	MINDY1	ENSG00000143409	ENSG00000143409.15	protein_coding	chr1	151008375	150996086	-	3.73264	1.33	9.89	rs12143321	151367350	358975	1	1236	1	0.284757	0.100061	0.00442954	0.0755543	0.0872591	0.386567	0.165925	0.065765	0.011636	meta	A	0.612319	0.387681	0.3843	0.4135	0.4365	0.4105	0.4254
0	MINDY2	ENSG00000128923	ENSG00000128923.11	protein_coding	chr15	58771192	58861900	+	10.271	3.91	19.38	rs12905507	58829414	58222	0.000329495	2092	0.00453309	-0.147078	0.0941062	0.118077	-0.323721	0.0617131	1.55789e-07	-0.2706	0.0516062	1.57502e-07	meta	A	0.82971	0.17029	0.0106	0.232	0.3998	0.159	0.1472
0	MINDY3	ENSG00000148481	ENSG00000148481.14	protein_coding	chr10	15860507	15778170	-	13.9037	5.52	25.65	rs17156739	15470601	389906	0.9717	2218	1	0.487185	0.131226	0.00020518	0.153529	0.191774	0.423378	0.380779	0.108299	0.000438097	meta	A	0.938406	0.061594	0.0673	0.0375	0.121	0.0656	0.0961
0	MINDY4	ENSG00000106125	ENSG00000106125.14	protein_coding	chr7	30771417	30892387	+	5.22115	1.03	12.68	rs10951275	30761823	9594	1.1134e-13	1856	5.88932e-12	0.458965	0.0981289	2.90866e-06	0.382259	0.0548513	3.1919e-12	0.40052	0.047879	5.99894e-17	meta	T	0.518116	0.481884	0.3177	0.5389	0.5446	0.4175	0.2382
0	MINK1	ENSG00000141503	ENSG00000141503.17	protein_coding	chr17	4833340	4898061	+	5.41574	1.61	20.43	rs62064889	4477025	356315	0.238125	2534	0.907184	-0.232246	0.121042	0.05502	-0.304981	0.0887553	0.000589937	-0.279548	0.0715752	9.39718e-05	meta	C	0.815217	0.184783	0.1687	0.1888	0.1458	0.1968	0.183
0	MINPP1	ENSG00000107789	ENSG00000107789.16	protein_coding	chr10	87504875	87553461	+	2.46554	1.17	5.62	rs184355310	87403290	101585	1	1630	1	-0.239932	0.115573	0.0378911	-0.202644	0.101174	0.0451843	-0.218822	0.0761254	0.00404674	meta	C	0.916667	0.083333	0.0144	0.1009	0.1012	0.159	0.0501
0	MIOS	ENSG00000164654	ENSG00000164654.16	protein_coding	chr7	7566875	7608932	+	6.74338	3.56	14.18	rs57240533	7265372	301503	1	3323	1	0.45973	0.118897	0.000110355	0.128446	0.161212	0.425596	0.343017	0.0956878	0.000337403	meta	T	0.931159	0.06884	0.2504	0.0548	0.1726	0.0437	0.0184
0	MIPEP	ENSG00000027001	ENSG00000027001.10	protein_coding	chr13	23889400	23730189	-	2.11196	1.14	6.4	rs9553182	24112341	222941	1	3375	1	-0.140114	0.0767386	0.0678707	-0.129108	0.052262	0.0134961	-0.132595	0.0431959	0.00214325	meta	T	0.605072	0.394928	0.4705	0.3473	0.4276	0.339	0.3415
0	MIPOL1	ENSG00000151338	ENSG00000151338.18	protein_coding	chr14	37197913	37552361	+	9.45426	2.77	22.96	rs1182934	36895410	302503	1	1858	1	-0.16004	0.0640321	0.0124413	-0.133583	0.09359	0.153487	-0.151604	0.052847	0.00412106	meta	A	0.478261	0.521739	0.4758	0.5187	0.9901	0.3439	0.6022
0	MIR1-1HG	ENSG00000174407	ENSG00000174407.13	lncRNA	chr20	62550453	62570764	+	0.172162	0	4.62	rs6062313	62745952	195499	1	2789	1	0.0707009	0.14884	0.634779	0.221886	0.0665343	0.000853275	0.196707	0.0607417	0.00120196	meta	G	0.507246	0.492754	0.1475	0.3934	0.3512	0.4722	0.5112
0	MIR1-1HG-AS1	ENSG00000174403	ENSG00000174403.16	lncRNA	chr20	62551526	62544343	-	1.51973	0.07	4.43	rs3934573	62546738	4788	0.567347	2790	1	-0.253413	0.105539	0.0163443	-0.243031	0.0857091	0.00457491	-0.247157	0.0665327	0.00020335	meta	T	0.442029	0.557971	0.329	0.5562	0.6994	0.504	0.4673
0	MIR100HG	ENSG00000255248	ENSG00000255248.9	lncRNA	chr11	122556721	122028325	-	52.1997	11.04	125.67	rs11218768	122715014	158293	0.662117	2202	1	0.52385	0.144922	0.000300689	NA	NA	NA	0.52385	0.144922	0.000300689	trc	C	0.938406	0.061594	0.0666	0.0389	0.1151	0.0507	0.0368
0	MIR133A1HG	ENSG00000265142	ENSG00000265142.9	lncRNA	chr18	21831539	21825487	-	3.59257	1.17	11.25	rs8082957	21690123	141416	0.8073	1149	1	0.180396	0.0916493	0.0490301	0.192965	0.0699045	0.00577278	0.188342	0.0555819	0.000702611	meta	A	0.702899	0.297101	0.7587	0.3876	0.4345	0.1481	0.3313
0	MIR137HG	ENSG00000225206	ENSG00000225206.10	lncRNA	chr1	98049863	97933474	-	0.156014	0	1.07	rs11165994	98333119	283256	1	1502	1	-0.836375	0.292138	0.00419726	-0.274933	0.133708	0.0397607	-0.372173	0.121579	0.00220475	meta	A	0.717391	0.282609	0.1301	0.3156	0.3552	0.3598	0.2791
0	MIR155HG	ENSG00000234883	ENSG00000234883.6	lncRNA	chr21	25561909	25575168	+	0.76223	0.19	3.86	rs214488	25915612	353703	1	2040	1	0.167334	0.0763199	0.0283407	0.12029	0.0883392	0.173297	0.147228	0.0577519	0.0107934	meta	G	0.32971	0.67029	0.1861	0.6239	0.4534	0.8121	0.6421
0	MIR17HG	ENSG00000215417	ENSG00000215417.13	lncRNA	chr13	91347820	91354579	+	3.69034	1.07	11.35	rs9560714	90892822	454998	1	2219	1	-0.0414048	0.0819064	0.613198	-0.301266	0.0760033	7.37499e-05	-0.181036	0.0557126	0.00115622	meta	T	0.32971	0.67029	0.5628	0.683	0.7054	0.6789	0.7638
0	MIR181A1HG	ENSG00000229989	ENSG00000229989.4	lncRNA	chr1	198937471	198777861	-	1.25257	0.1	5.21	rs322878	199070149	132678	1	1931	1	0.443184	0.17072	0.00943241	0.116674	0.0694047	0.0927496	0.162984	0.0642946	0.011246	meta	T	0.891304	0.108696	0.0651	0.0865	0.003	0.166	0.0644
0	MIR181A2HG	ENSG00000224020	ENSG00000224020.1	lncRNA	chr9	124658467	124698631	+	0.349257	0.05	1.07	rs10986352	124462935	195532	1	1409	1	-0.123783	0.114395	0.279223	-0.146062	0.0520336	0.00499933	-0.142243	0.0473641	0.0026717	meta	T	0.362319	0.637681	0.5825	0.6931	0.6657	0.5348	0.7004
0	MIR1915HG	ENSG00000204682	ENSG00000204682.8	lncRNA	chr10	21497260	21492658	-	0.193986	0.01	1.61	rs75276523	21255858	241402	1	1114	1	0.503082	0.180815	0.00539744	NA	NA	NA	0.503082	0.180815	0.00539744	trc	G	0.82971	0.17029	0.298	0.2133	0.004	0.171	0.1022
0	MIR193BHG	ENSG00000262454	ENSG00000262454.4	lncRNA	chr16	14301389	14331067	+	2.84074	0.52	7.24	rs30150	14244367	57022	1	1467	1	0.127231	0.126586	0.31485	0.213925	0.0925857	0.0208573	0.183711	0.0747302	0.0139589	meta	C	0.811594	0.188406	0.6558	0.1383	0.2927	0.1034	0.2352
0	MIR210HG	ENSG00000247095	ENSG00000247095.3	lncRNA	chr11	568457	565660	-	0.45777	0	2.22	rs61877858	618379	49922	1	2818	1	1.30725	0.417195	0.00172778	NA	NA	NA	1.30725	0.417195	0.00172778	trc	G	0.949275	0.050724	0.003	0.1297	0	0.0318	0.0327
0	MIR217HG	ENSG00000226702	ENSG00000226702.1	lncRNA	chr2	56047326	55963191	-	0.109122	0	1.1	rs7608756	55934403	112923	0.00925064	2304	0.0801456	0.507873	0.28001	0.0697134	-0.48773	0.0899072	5.80139e-08	-0.39468	0.0856027	4.01503e-06	meta	G	0.746377	0.253623	0.7511	0.2507	0.0417	0.2266	0.3344
0	MIR22HG	ENSG00000186594	ENSG00000186594.14	lncRNA	chr17	1717174	1711493	-	17.1468	4.04	45.87	rs10221264	1223908	493266	0.09605	2848	0.478109	0.980653	0.250682	9.15603e-05	0.828302	0.59345	0.162793	0.957584	0.230925	3.37254e-05	meta	G	0.945652	0.054347	0.4115	0.0403	0.0764	0.008	0.1247
0	MIR29B2CHG	ENSG00000203709	ENSG00000203709.12	lncRNA	chr1	207879115	207801518	-	8.36419	2.9	25.68	rs1937156	208269632	390517	1	1998	1	-0.115221	0.0855705	0.178142	-0.101001	0.0489937	0.0392536	-0.104512	0.0425178	0.0139685	meta	A	0.496377	0.503623	0.8608	0.4669	0.5417	0.4821	0.3896
0	MIR302CHG	ENSG00000249532	ENSG00000249532.5	lncRNA	chr4	112650051	112646476	-	0.446757	0.02	1.43	rs13140585	112660818	10767	0.0522674	2034	0.305045	NA	NA	NA	0.968417	0.230105	2.56968e-05	0.968417	0.230105	2.56968e-05	asc	C	0.942029	0.057971	0.0159	0.0663	0	0.1044	0.046
0	MIR3142HG	ENSG00000253522	ENSG00000253522.6	lncRNA	chr5	160438594	160487426	+	0.198514	0	1.2	rs12655275	160924577	485983	1	2272	1	-0.519778	0.350898	0.138532	-0.73089	0.244563	0.00280304	-0.661868	0.20064	0.000971028	meta	C	0.949275	0.050724	0.0378	0.0259	0.2183	0.0199	0.137
0	MIR3150BHG	ENSG00000245080	ENSG00000245080.7	lncRNA	chr8	95073182	95066808	-	0.0930405	0	0.31	rs147466778	95512245	439063	1	2439	1	0.442243	0.163927	0.00697982	-0.4603	0.324884	0.178405	0.442243	0.163927	0.00697982	trc	C	0.865942	0.134058	0.0227	0.1974	0.2927	0.0905	0.2157
0	MIR34AHG	ENSG00000228526	ENSG00000228526.7	lncRNA	chr1	9198906	9148011	-	2.47081	0.44	6.82	rs57081602	8927281	271625	1	2190	1	-0.0470502	0.0905808	0.603462	-0.253724	0.0692673	0.000249303	-0.177463	0.0550231	0.00125865	meta	G	0.688406	0.311594	0.2322	0.3271	0.5238	0.1988	0.3129
0	MIR3681HG	ENSG00000224184	ENSG00000224184.6	lncRNA	chr2	11833926	12702913	+	0.200338	0.03	1.23	rs10201420	11844498	10572	0.282515	2415	1	-0.0365197	0.497237	0.941452	0.307819	0.0786873	9.15634e-05	0.299406	0.0777202	0.000116983	meta	A	0.891304	0.108696	0.1407	0.085	0.004	0.1153	0.184
0	MIR378D2HG	ENSG00000264448	ENSG00000264448.5	lncRNA	chr8	93916682	93915734	-	0.130946	0	0.48	rs4236821	93941828	25146	1	1869	1	-0.492186	0.161932	0.00237002	-0.163472	0.21988	0.47151	-0.492186	0.161932	0.00237002	trc	T	0.666667	0.333333	0.3116	0.415	0.6339	0.1829	0.41
0	MIR3936HG	ENSG00000233006	ENSG00000233006.8	lncRNA	chr5	132370170	132311285	-	3.64257	1.11	7.74	rs272862	132348060	22110	0.114423	1633	0.546423	0.130763	0.0703453	0.063045	0.204552	0.0566875	0.000308071	0.1755	0.0441393	7.0069e-05	meta	C	0.485507	0.514493	0.5635	0.5389	0.3323	0.494	0.2904
0	MIR3945HG	ENSG00000251230	ENSG00000251230.6	lncRNA	chr4	184855751	184844554	-	0.334595	0	3.54	rs76306028	185063188	207437	1	3005	1	-0.753971	0.36647	0.0396491	-0.491686	0.165902	0.00303945	-0.536296	0.151136	0.000387535	meta	G	0.858696	0.141304	0.143	0.1009	0.3046	0.1531	0.1564
0	MIR4435-2HG	ENSG00000172965	ENSG00000172965.16	lncRNA	chr2	111523376	111036776	-	22.5086	3.41	81.84	rs201338570	111256170	267206	1	2008	1	-0.495281	0.15981	0.00194055	NA	NA	NA	-0.495281	0.15981	0.00194055	trc	G	0.865942	0.134058	0.2496	0.317	0.1825	0.1183	0.2996
0	MIR4453HG	ENSG00000268471	ENSG00000268471.6	lncRNA	chr4	152536264	152539263	+	0.907297	0.42	1.78	rs10011789	152957929	421665	1	1249	1	0.142412	0.0738056	0.0536617	0.326089	0.118786	0.00604798	0.193571	0.0626902	0.00201687	meta	A	0.503623	0.496377	0.4811	0.5778	0.5397	0.4254	0.6697
0	MIR4458HG	ENSG00000247516	ENSG00000247516.8	lncRNA	chr5	8450701	8486930	+	2.86818	0.73	7.36	rs2962679	8907698	456997	1	3375	1	-0.298111	0.0892315	0.000835146	-0.106168	0.133157	0.425269	-0.238628	0.0741265	0.00128551	meta	C	0.5	0.5	0.6014	0.5504	0.6815	0.4404	0.364
0	MIR4500HG	ENSG00000228824	ENSG00000228824.7	lncRNA	chr13	87674235	87427214	-	0.146824	0	1.59	rs9517172	87438286	235949	0.00614128	1861	0.0567278	-0.459338	0.415347	0.268765	-0.473615	0.10483	6.24439e-06	-0.47276	0.101642	3.29999e-06	meta	G	0.271739	0.728261	0.6309	0.7464	0.5893	0.7753	0.6902
0	MIR583HG	ENSG00000250551	ENSG00000250551.1	lncRNA	chr5	96050115	96215519	+	0.389797	0.03	1.65	rs11953221	95811507	238608	0.88566	1591	1	-0.122135	0.239104	0.609489	-0.239959	0.0696237	0.00056786	-0.23075	0.0668474	0.000556669	meta	C	0.934783	0.065217	0.3684	0.147	0.0069	0.0209	0.045
0	MIR600HG	ENSG00000236901	ENSG00000236901.6	lncRNA	chr9	123115477	123109494	-	1.05088	0.23	2.47	rs2109693	122632973	482504	0.231807	1182	0.891893	-0.308664	0.120684	0.010539	-0.418879	0.151441	0.00567583	-0.351471	0.0943808	0.000196114	meta	A	0.228261	0.771739	0.5439	0.8084	0.9613	0.7266	0.7832
0	MIR646HG	ENSG00000228340	ENSG00000228340.6	lncRNA	chr20	60087826	60653784	+	2.07345	0.23	5.68	rs6071133	60131762	43936	1	1791	1	-0.517915	0.201935	0.0103248	-0.286749	0.133092	0.0311996	-0.356755	0.111127	0.00132575	meta	G	0.865942	0.134058	0.0038	0.0778	0.2351	0.0696	0.1339
0	MIR663AHG	ENSG00000227195	ENSG00000227195.11	lncRNA	chr20	26251546	26167817	-	0.323649	0.02	7.31	rs563610140	25843498	408048	0.0408082	934	0.253889	0.507795	0.64226	0.444501	-2.34437	0.573612	4.36918e-05	-2.34437	0.573612	4.36918e-05	asc	T	0.061594	0.938406	0.6649	0.9366	0.998	0.9314	0.9755
0	MIR762HG	ENSG00000260083	ENSG00000260083.2	lncRNA	chr16	30875222	30895220	+	0.721486	0.33	2.84	rs6565185	30436205	439017	1	958	1	-0.54998	0.140183	8.73426e-05	-0.113	0.11087	0.308102	-0.281155	0.0869598	0.0012243	meta	G	0.358696	0.641304	0.7345	0.7695	0.9087	0.5855	0.3354
0	MIR9-3HG	ENSG00000255571	ENSG00000255571.9	lncRNA	chr15	89361579	89398487	+	0.09	0	0.65	rs16942442	88896301	465278	0.00820392	2342	0.0724512	0.837083	0.174276	1.56143e-06	0.245041	0.385935	0.525475	0.736806	0.158833	3.50296e-06	meta	A	0.786232	0.213768	0.5938	0.2421	0.244	0.1551	0.3855
0	MIR924HG	ENSG00000267374	ENSG00000267374.2	lncRNA	chr18	39800322	39206917	-	0.0961486	0	0.75	rs1513691	39828717	28395	0.0461361	1631	0.278479	-0.0438684	0.261014	0.866529	-0.324512	0.0753082	1.639e-05	-0.302946	0.0723567	2.8287e-05	meta	T	0.336957	0.663043	0.6331	0.6023	0.7619	0.7306	0.819
0	MIR99AHG	ENSG00000215386	ENSG00000215386.13	lncRNA	chr21	15928296	16645467	+	27.7624	5.79	69.63	rs2823301	15486279	442017	1	1784	1	0.243173	0.0937092	0.0094597	NA	NA	NA	0.243173	0.0937092	0.0094597	trc	T	0.713768	0.286232	0.7746	0.3055	0.2163	0.2684	0.365
0	MIRLET7BHG	ENSG00000197182	ENSG00000197182.14	lncRNA	chr22	46053869	46113928	+	4.50655	1.09	13.56	rs9615417	46110617	56748	1	2274	1	-0.0157782	0.110469	0.886425	-0.206342	0.060662	0.000670154	-0.162192	0.0531725	0.00228616	meta	C	0.695652	0.304348	0.6755	0.2939	0.004	0.337	0.3067
0	MIS12	ENSG00000167842	ENSG00000167842.15	protein_coding	chr17	5486285	5490814	+	3.95264	1.47	8.41	rs73339275	5466613	19672	0.012331	2848	0.100671	0.310028	0.0958222	0.00121449	0.222941	0.0666111	0.000817192	0.251314	0.0546942	4.3297e-06	meta	T	0.891304	0.108696	0.2443	0.0677	0.0228	0.1233	0.0409
0	MIS18A	ENSG00000159055	ENSG00000159055.4	protein_coding	chr21	32279049	32268228	-	1.06209	0.29	1.97	rs9981414	32395856	116807	1	2226	1	0.0489633	0.120051	0.68338	0.65593	0.143715	5.01605e-06	0.298427	0.0921344	0.00119935	meta	T	0.858696	0.141304	0.4206	0.0922	0.0635	0.1143	0.0746
0	MIS18A-AS1	ENSG00000227256	ENSG00000227256.1	lncRNA	chr21	32277863	32280988	+	0.105811	0	0.5	rs1015012	31799384	478479	1	2230	1	-0.413957	0.120879	0.000615818	NA	NA	NA	-0.413957	0.120879	0.000615818	trc	C	0.416667	0.583333	0.7882	0.5533	0.7718	0.4622	0.6963
0	MIS18BP1	ENSG00000129534	ENSG00000129534.14	protein_coding	chr14	45253540	45203190	-	7.98034	2.66	21.38	rs540201405	45598410	344870	1	1122	1	0.0659932	0.181246	0.715777	-1.20689	0.276871	1.30639e-05	-0.315847	0.151644	0.0372674	meta	A	0.938406	0.061594	0.0045	0.0375	0	0.0606	0.0133
0	MISP3	ENSG00000141854	ENSG00000141854.9	protein_coding	chr19	14072536	14075062	+	0.555203	0.12	1.75	rs6511883	13602559	469977	1	1881	1	0.59455	0.227611	0.00899793	0.597777	0.267046	0.0251899	0.595908	0.173227	0.000581609	meta	C	0.913043	0.086956	0.6097	0.0937	0.002	0.0825	0.0706
0	MITD1	ENSG00000158411	ENSG00000158411.11	protein_coding	chr2	99181058	99161427	-	9.09446	4.01	17.19	rs10202643	98777435	403623	1	1621	1	-0.0648854	0.0858152	0.449585	-0.143739	0.0622824	0.0210071	-0.116533	0.050406	0.0207833	meta	T	0.695652	0.304348	0.2284	0.3184	0.1825	0.3131	0.1462
0	MITF	ENSG00000187098	ENSG00000187098.15	protein_coding	chr3	69739435	69968337	+	6.7525	2.73	26.67	rs1384934	69294415	445020	1	2476	1	-0.304082	0.113604	0.00743535	-0.170278	0.111068	0.125253	-0.23567	0.0794183	0.00300282	meta	A	0.206522	0.793478	0.6793	0.8242	0.8522	0.7644	0.7658
0	MIXL1	ENSG00000185155	ENSG00000185155.11	protein_coding	chr1	226223618	226227054	+	0.0713514	0	0.46	rs708755	226598882	375264	1	1887	1	1.39267	0.494826	0.00488592	NA	NA	NA	1.39267	0.494826	0.00488592	trc	G	0.938406	0.061594	0.236	0.0605	0.0903	0.0557	0.1892
0	MKI67	ENSG00000148773	ENSG00000148773.14	protein_coding	chr10	128126423	128096659	-	0.502635	0.02	3.34	rs116739430	128062017	64406	1	3103	1	-0.15034	0.18562	0.417976	-0.224879	0.0703303	0.00138642	-0.215521	0.0657677	0.00104914	meta	C	0.452899	0.547101	0.3722	0.6931	0.4177	0.5249	0.547
0	MKKS	ENSG00000125863	ENSG00000125863.20	protein_coding	chr20	10434222	10401009	-	5.36743	2.32	8.85	rs225148	10474513	40291	0.0481119	2273	0.287299	0.421902	0.149656	0.00481506	0.627496	0.190464	0.000985763	0.500381	0.117675	2.11667e-05	meta	T	0.945652	0.054347	0.413	0.0447	0.003	0.0388	0.0532
0	MKLN1	ENSG00000128585	ENSG00000128585.18	protein_coding	chr7	131110096	131496632	+	22.7061	11.7	42.06	rs876340	131562661	452565	1	1959	1	0.46858	0.145704	0.00130007	0.230021	0.135084	0.0886058	0.340291	0.0990609	0.000592192	meta	T	0.945652	0.054347	0.1195	0.0677	0.002	0.1004	0.0941
0	MKLN1-AS	ENSG00000236753	ENSG00000236753.7	lncRNA	chr7	131328312	131309469	-	1.45966	0.54	2.6	rs1045046	131501577	173265	0.311017	2208	1	-0.266736	0.0898465	0.00298963	-0.221102	0.0917832	0.0159982	-0.244406	0.0642048	0.000140859	meta	C	0.572464	0.427536	0.3275	0.3617	0.5109	0.3419	0.3282
0	MKNK1	ENSG00000079277	ENSG00000079277.21	protein_coding	chr1	46616843	46557408	-	13.9836	5.48	29.77	rs7518867	46517071	99772	1	1887	1	0.619242	0.152978	5.16728e-05	0.0263056	0.168292	0.875789	0.350974	0.113199	0.00193195	meta	G	0.942029	0.057971	0.1407	0.0461	0.0417	0.0149	0.0256
0	MKNK1-AS1	ENSG00000269956	ENSG00000269956.2	lncRNA	chr1	46538611	46570255	+	0.495338	0.2	1.56	rs7518867	46517071	21540	1	1778	1	0.614404	0.181377	0.000705476	0.0984249	0.136272	0.470129	0.284595	0.108949	0.00899619	meta	G	0.942029	0.057971	0.1407	0.0461	0.0417	0.0149	0.0256
0	MKNK2	ENSG00000099875	ENSG00000099875.14	protein_coding	chr19	2051244	2037465	-	11.1905	3.48	46.16	rs7507508	2389263	338019	1	2721	1	-0.278473	0.0978241	0.00441784	-0.142182	0.109588	0.194486	-0.218033	0.0729781	0.00281131	meta	T	0.380435	0.619565	0.7489	0.402	0.4286	0.6213	0.6166
0	MKRN1	ENSG00000133606	ENSG00000133606.11	protein_coding	chr7	140479536	140453033	-	20.0137	8.09	38.17	rs116785885	140503299	23763	1	2050	1	0.288332	0.11455	0.0118332	0.167597	0.170837	0.326577	0.250886	0.0951419	0.00836524	meta	G	0.887681	0.112319	0.0885	0.0893	0.001	0.1581	0.0256
0	MKRN2	ENSG00000075975	ENSG00000075975.16	protein_coding	chr3	12557087	12583713	+	9.34318	4.47	14.22	rs1828165	12854250	297163	1	1976	1	0.301067	0.0899813	0.000820216	0.0293891	0.151934	0.846619	0.23052	0.0774222	0.00290659	meta	C	0.833333	0.166667	0.0287	0.2853	0.0893	0.2455	0.1973
0	MKRN2OS	ENSG00000225526	ENSG00000225526.4	protein_coding	chr3	12561059	12514934	-	0.433243	0.07	4.21	rs73013442	12518572	42487	0.0736519	1975	0.39509	0.331787	0.187372	0.076604	0.42952	0.11452	0.00017641	0.40294	0.0977145	3.72921e-05	meta	T	0.913043	0.086956	0.056	0.1816	0.0179	0.0577	0.0307
0	MKRN3	ENSG00000179455	ENSG00000179455.9	protein_coding	chr15	23565674	23630075	+	0.280068	0	1.54	rs12050728	23475070	90604	0.839859	2132	1	1.00613	0.351668	0.00422265	1.27095	0.597733	0.0334797	1.07423	0.303101	0.00039393	meta	T	0.112319	0.887681	0.3933	0.8732	0.8383	0.9076	0.8374
0	MKS1	ENSG00000011143	ENSG00000011143.16	protein_coding	chr17	58219605	58205437	-	2.23405	0.89	5.28	rs181219	58107720	111885	1	1581	1	-0.239629	0.110559	0.030202	-0.358078	0.186671	0.0550815	-0.270389	0.0951267	0.00447737	meta	G	0.126812	0.873188	0.8328	0.8444	0.9742	0.7833	0.9141
0	MKX	ENSG00000150051	ENSG00000150051.14	protein_coding	chr10	27746060	27672874	-	4.12284	0.3	11.31	rs11598344	27959591	213531	1	2791	1	-0.12098	0.098838	0.220944	-0.184281	0.0644065	0.00422025	-0.165413	0.0539609	0.00217359	meta	A	0.434783	0.565217	0.5688	0.5821	0.505	0.5606	0.6186
0	MKX-AS1	ENSG00000230500	ENSG00000230500.1	lncRNA	chr10	27744786	27767794	+	0.295878	0	1.24	rs72803660	28166058	421272	1	2787	1	0.409756	0.276677	0.138609	0.957545	0.276971	0.00054581	0.68336	0.195744	0.000481056	meta	C	0.927536	0.072463	0.0469	0.0533	0	0.1064	0.0204
0	MLANA	ENSG00000120215	ENSG00000120215.10	protein_coding	chr9	5890889	5910606	+	1.51682	0.6	3.09	rs2297136	5467955	422934	0.474699	2063	1	-0.129435	0.0822518	0.115569	-0.20856	0.0610033	0.000628898	-0.180481	0.048998	0.000230101	meta	G	0.351449	0.648551	0.6581	0.6556	0.8105	0.5467	0.6708
0	MLC1	ENSG00000100427	ENSG00000100427.15	protein_coding	chr22	50085902	50059391	-	0.233716	0.03	1.01	rs17247883	50101920	16018	1	2880	1	-0.423106	0.277081	0.126759	-0.552396	0.196425	0.00491952	-0.509153	0.160244	0.00148621	meta	G	0.905797	0.094202	0.0227	0.0706	0.0615	0.1004	0.1759
0	MLEC	ENSG00000110917	ENSG00000110917.8	protein_coding	chr12	120687149	120701859	+	13.1174	3.94	32.84	rs112267796	120470010	217139	1	2263	1	0.517328	0.179246	0.00390014	0.237457	0.118493	0.0450724	0.322568	0.0988471	0.00110121	meta	A	0.945652	0.054347	0.0015	0.0303	0	0.0696	0.0082
0	MLF1	ENSG00000178053	ENSG00000178053.19	protein_coding	chr3	158571163	158607252	+	3.62189	0.62	40.68	rs115483681	158572081	918	1	2491	1	0.0567804	0.146593	0.698508	0.251951	0.068397	0.000229914	0.217059	0.0619823	0.000461866	meta	G	0.822464	0.177536	0.2239	0.1427	0.125	0.1958	0.1421
0	MLF2	ENSG00000089693	ENSG00000089693.10	protein_coding	chr12	6767475	6747996	-	13.0651	5.35	48.94	rs61571919	6324299	443176	1	1193	1	-0.00542572	0.0939982	0.95397	-0.400636	0.0992622	5.43386e-05	-0.192274	0.0682519	0.00484555	meta	C	0.438406	0.561594	0.6324	0.5576	0.5089	0.5994	0.4785
0	MLH1	ENSG00000076242	ENSG00000076242.14	protein_coding	chr3	36993332	37050918	+	12.1749	5.76	35.69	rs7651088	36645121	348211	1	1535	1	-0.180574	0.090056	0.0449489	-0.211126	0.110695	0.0564855	-0.192742	0.0698578	0.00579682	meta	A	0.775362	0.224638	0.236	0.2363	0.1002	0.3151	0.2209
0	MLH3	ENSG00000119684	ENSG00000119684.15	protein_coding	chr14	75051532	75013764	-	11.4853	4.88	20.52	rs721379	75435859	384327	1	1610	1	0.11684	0.140381	0.405234	0.324454	0.0920006	0.00042085	0.262075	0.0769481	0.000659541	meta	T	0.938406	0.061594	0.3116	0.0375	0.1508	0.0378	0.1145
0	MLIP	ENSG00000146147	ENSG00000146147.15	protein_coding	chr6	53929982	54266280	+	2.40162	0.12	76.32	rs684940	54096715	166733	7.17237e-07	2361	1.65897e-05	-0.289931	0.177854	0.103066	-0.334336	0.0549276	1.15163e-09	-0.330469	0.0524818	3.03785e-10	meta	G	0.637681	0.362319	0.475	0.4712	0.2639	0.338	0.2607
0	MLIP-AS1	ENSG00000235050	ENSG00000235050.6	lncRNA	chr6	54079726	53978549	-	0.342703	0	11.46	rs562559	54082289	2563	0.225918	2475	0.87714	0.357611	0.210959	0.0900439	0.400593	0.113452	0.000414067	0.390951	0.0999191	9.12801e-05	meta	A	0.199275	0.800725	0.4236	0.6816	0.8968	0.8082	0.8027
0	MLKL	ENSG00000168404	ENSG00000168404.13	protein_coding	chr16	74700960	74671855	-	3.47473	0.7	19.24	rs563142132	74600745	100215	1	2200	1	-0.191134	0.122366	0.118291	-0.26095	0.088745	0.00327741	-0.236886	0.0718407	0.000975924	meta	A	0.847826	0.152174	0.0204	0.2882	0.0446	0.1759	0.1431
0	MLLT1	ENSG00000130382	ENSG00000130382.9	protein_coding	chr19	6279975	6210381	-	2.47757	0.6	12.18	rs143858135	6486422	206447	0.309535	2450	1	0.873468	0.172191	3.92299e-07	0.110738	0.14259	0.437384	0.421006	0.109823	0.000126341	meta	C	0.938406	0.061594	0.1286	0.0634	0	0.0696	0.1329
0	MLLT10	ENSG00000078403	ENSG00000078403.17	protein_coding	chr10	21524646	21743630	+	14.7157	6.11	26.61	rs74556421	21578250	53604	1	1070	1	-0.209264	0.0961352	0.0294981	-0.190867	0.138589	0.168446	-0.203287	0.0789912	0.0100663	meta	T	0.833333	0.166667	0.1248	0.1916	0.3442	0.1909	0.1329
0	MLLT11	ENSG00000213190	ENSG00000213190.3	protein_coding	chr1	151057758	151068497	+	0.730743	0.19	8.91	rs2769271	151383070	325312	0.454627	1220	1	-0.244907	0.157574	0.120128	-0.59075	0.166968	0.000403008	-0.407827	0.114599	0.000372645	meta	A	0.855072	0.144928	0.1286	0.0994	0.0734	0.1312	0.1155
0	MLLT3	ENSG00000171843	ENSG00000171843.16	protein_coding	chr9	20622518	20341669	-	3.7027	1.73	7.65	rs10757123	20163578	458940	1	2150	1	0.17279	0.0877493	0.0489373	0.0942755	0.0354391	0.00780915	0.105286	0.0328604	0.00135512	meta	T	0.673913	0.326087	0.0393	0.4654	0.6915	0.1978	0.3793
0	MLLT6	ENSG00000275023	ENSG00000275023.5	protein_coding	chr17	38705273	38729795	+	16.0433	6.03	45.63	rs11870998	38805301	100028	1	1607	1	0.630083	0.190527	0.000942849	0.26506	0.180424	0.141807	0.437636	0.131005	0.000835956	meta	A	0.949275	0.050724	0.3593	0.0389	0.0556	0.0099	0.0644
0	MLPH	ENSG00000115648	ENSG00000115648.14	protein_coding	chr2	237485428	237555322	+	1.30176	0	9.31	rs12465015	237492746	7318	1	2656	1	-0.270048	0.296707	0.362742	-0.46696	0.148066	0.00161197	-0.4277	0.132486	0.00124538	meta	T	0.869565	0.130435	0.121	0.2147	0.1845	0.0895	0.1943
0	MLST8	ENSG00000167965	ENSG00000167965.18	protein_coding	chr16	2204248	2209453	+	2.58818	0.94	5.91	rs8045887	2004154	200094	1	2169	1	0.113674	0.0904033	0.208605	0.314122	0.0944768	0.000884625	0.209484	0.0653174	0.00134049	meta	G	0.644928	0.355072	0.6407	0.366	0.2966	0.332	0.2413
0	MLX	ENSG00000108788	ENSG00000108788.11	protein_coding	chr17	42567068	42573239	+	7.32818	3.17	15.93	rs1129422	42403781	163287	0.958121	1092	1	0.415579	0.11621	0.000348766	0.129344	0.0894381	0.148125	0.235819	0.0708773	0.0008774	meta	C	0.851449	0.148551	0.0915	0.1095	0.3552	0.169	0.2914
0	MLXIP	ENSG00000175727	ENSG00000175727.14	protein_coding	chr12	122078756	122147344	+	6.13723	1.95	23.36	rs4758680	122170805	92049	1	1832	1	0.291521	0.110449	0.00830495	0.123514	0.0510608	0.0155646	0.153098	0.0463476	0.000955677	meta	T	0.304348	0.695652	0.7065	0.6988	0.7946	0.6382	0.7188
0	MLXIPL	ENSG00000009950	ENSG00000009950.16	protein_coding	chr7	73624543	73593194	-	0.658919	0	8.86	rs34503455	73727705	103162	0.548948	1131	1	0.60233	0.274656	0.0283049	0.657997	0.242134	0.0065778	0.633653	0.18163	0.000485365	meta	G	0.652174	0.347826	0.0651	0.3271	0.1349	0.4871	0.2372
0	MLYCD	ENSG00000103150	ENSG00000103150.7	protein_coding	chr16	83899115	83951445	+	3.35311	1	27.06	rs28669064	84017365	118250	1	4452	1	0.426539	0.188828	0.0238913	0.452791	0.166402	0.00650725	0.441316	0.124844	0.000407867	meta	G	0.927536	0.072463	0.0998	0.0403	0.1409	0.0517	0.0583
0	MMAA	ENSG00000151611	ENSG00000151611.16	protein_coding	chr4	145599042	145660033	+	1.95142	0.89	4.18	rs11942049	145904605	305563	0.245147	1823	0.92465	0.148269	0.0979318	0.130025	0.379478	0.0977249	0.000103122	0.264118	0.069175	0.000134475	meta	T	0.818841	0.181159	0.5371	0.245	0.3284	0.0706	0.1933
0	MMAB	ENSG00000139428	ENSG00000139428.12	protein_coding	chr12	109573580	109553715	-	5.72824	1.57	13.74	rs2241214	109489882	83698	1	2126	1	-0.0691908	0.1605	0.666399	-0.383104	0.107215	0.00035259	-0.286247	0.0891529	0.00132393	meta	A	0.931159	0.06884	0.0015	0.0331	0.1746	0.0577	0.2434
0	MMACHC	ENSG00000132763	ENSG00000132763.15	protein_coding	chr1	45500300	45513382	+	0.826824	0.23	2.79	rs4451587	45305393	194907	1	1579	1	-0.24346	0.0749106	0.00115404	-0.0125333	0.0813343	0.877534	-0.137475	0.055101	0.0125972	meta	G	0.32971	0.67029	0.7769	0.7478	0.5347	0.7068	0.5859
0	MMADHC	ENSG00000168288	ENSG00000168288.13	protein_coding	chr2	149587778	149569637	-	28.2614	12.66	48.94	rs2020203	149281241	306537	1	2148	1	-0.217689	0.0838297	0.00940958	-0.132901	0.114967	0.247687	-0.188257	0.0677352	0.00544738	meta	G	0.811594	0.188406	0.2148	0.2089	0.003	0.2167	0.2045
0	MMD	ENSG00000108960	ENSG00000108960.9	protein_coding	chr17	55421924	55392622	-	4.38061	1.05	38.22	rs4476230	55393744	28180	1	2106	1	-0.0978362	0.104104	0.347324	-0.26541	0.0823355	0.00126626	-0.200926	0.064579	0.00186254	meta	T	0.648551	0.351449	0.0287	0.3804	0.1587	0.3857	0.1687
0	MME	ENSG00000196549	ENSG00000196549.10	protein_coding	chr3	155024124	155183729	+	2.99865	0	60.16	rs7643360	154930256	93868	0.0844412	1557	0.438119	-0.129204	0.376447	0.731433	-0.665677	0.157316	2.32183e-05	-0.585917	0.145151	5.42332e-05	meta	A	0.862319	0.137681	0.5628	0.111	0.0427	0.1133	0.1033
0	MMEL1	ENSG00000142606	ENSG00000142606.16	protein_coding	chr1	2633016	2590639	-	0.0925676	0	0.99	rs28657015	2690183	57167	0.012609	2298	0.102406	-1.50069	0.330165	5.48693e-06	NA	NA	NA	-1.50069	0.330165	5.48693e-06	trc	C	0.757246	0.242754	0.1021	0.3775	0.3552	0.4274	0.2362
0	MMP1	ENSG00000196611	ENSG00000196611.5	protein_coding	chr11	102798160	102789919	-	0.650541	0	24.9	rs11225291	102511760	286400	0.485054	2389	1	-0.77973	0.536356	0.146015	-1.85422	0.498359	0.000198719	-1.35638	0.365088	0.000203036	meta	T	0.75	0.25	0.1452	0.317	0.0466	0.2604	0.3231
0	MMP11	ENSG00000099953	ENSG00000099953.10	protein_coding	chr22	23768226	23784316	+	1.12412	0.07	9.79	rs113934229	24224009	455783	1	3039	1	0.829611	0.255721	0.00117779	NA	NA	NA	0.829611	0.255721	0.00117779	trc	C	0.905797	0.094202	0.3646	0.0706	0.003	0.1024	0.1074
0	MMP12	ENSG00000262406	ENSG00000262406.3	protein_coding	chr11	102874982	102862736	-	3.92818	0	77.04	rs586701	102853999	20983	1	2728	1	-0.644179	0.611095	0.291819	-0.69583	0.219756	0.00154354	-0.689916	0.206792	0.000849068	meta	T	0.826087	0.173913	0.2663	0.134	0.1498	0.1889	0.1902
0	MMP14	ENSG00000157227	ENSG00000157227.13	protein_coding	chr14	22836560	22849027	+	17.5315	3.54	56.97	rs3811228	22442239	394321	1	2135	1	-0.266384	0.101187	0.00847388	-0.231342	0.156599	0.139599	-0.256063	0.0849889	0.0025877	meta	C	0.619565	0.380435	0.1611	0.2046	0.6875	0.2972	0.6043
0	MMP15	ENSG00000102996	ENSG00000102996.5	protein_coding	chr16	58025754	58046901	+	0.436554	0.01	8.7	rs8052097	57941311	84443	0.6306	2522	1	0.849498	0.28687	0.0030638	0.634385	0.285861	0.0264723	0.741562	0.20249	0.00025004	meta	G	0.934783	0.065217	0.1672	0.0663	0.0853	0.0417	0.1002
0	MMP16	ENSG00000156103	ENSG00000156103.16	protein_coding	chr8	88328025	88032011	-	3.81574	0.34	11.68	rs7012882	88582362	254337	0.578715	1864	1	0.220916	0.110397	0.0453798	0.193447	0.0643115	0.00262996	0.200407	0.0555699	0.00031047	meta	A	0.692029	0.307971	0.7405	0.317	0.2192	0.2972	0.4744
0	MMP17	ENSG00000198598	ENSG00000198598.6	protein_coding	chr12	131828393	131851783	+	0.226419	0	1.46	rs11061444	131331438	496955	1	2952	1	0.460777	0.233335	0.0482971	0.53096	0.205973	0.00994273	0.500223	0.154417	0.00119769	meta	A	0.192029	0.807971	0.9054	0.8444	0.62	0.8459	0.7393
0	MMP19	ENSG00000123342	ENSG00000123342.16	protein_coding	chr12	55842966	55835433	-	5.94108	0.49	53.1	rs11171667	55737268	105698	1	1578	1	-0.0405715	0.327281	0.901343	-0.309454	0.126482	0.0144204	-0.274513	0.117978	0.0199754	meta	T	0.92029	0.07971	0.1543	0.1052	0.1369	0.0437	0.089
0	MMP2	ENSG00000087245	ENSG00000087245.13	protein_coding	chr16	55389700	55506691	+	29.997	5.09	100.78	rs11860456	55846568	456868	0.0534442	2989	0.310397	0.422178	0.131649	0.00134192	0.536945	0.18556	0.00380791	0.460604	0.107371	1.78803e-05	meta	A	0.746377	0.253623	0.4977	0.1988	0.2817	0.2793	0.2689
0	MMP2-AS1	ENSG00000260135	ENSG00000260135.7	lncRNA	chr16	55462297	55426797	-	0.337703	0	5.39	rs1866010	55439490	22807	1.25168e-25	3008	1.86362e-23	1.24086	0.242726	3.18439e-07	1.01961	0.101975	1.54617e-23	1.0528	0.0940152	4.16118e-29	meta	T	0.731884	0.268116	0.1293	0.2622	0.2143	0.2903	0.2352
0	MMP21	ENSG00000154485	ENSG00000154485.5	protein_coding	chr10	125775821	125753580	-	0.710676	0.2	1.68	rs7088357	125296166	479655	0.281947	2380	1	0.217534	0.0909321	0.0167445	0.483174	0.142015	0.000668284	0.294775	0.0765791	0.000118465	meta	A	0.786232	0.213768	0.6384	0.1772	0.0169	0.2157	0.2198
0	MMP23B	ENSG00000189409	ENSG00000189409.14	protein_coding	chr1	1632163	1635263	+	4.16047	0.7	10.35	rs372656794	1643241	11078	1	2517	1	0.903456	0.316083	0.0042593	NA	NA	NA	0.903456	0.316083	0.0042593	trc	C	0.949275	0.050724	0.1694	0.062	0.0952	0.0258	0.1431
0	MMP24	ENSG00000125966	ENSG00000125966.10	protein_coding	chr20	35226690	35276998	+	0.328108	0.07	1.23	rs11167248	34950918	275772	0.316286	1567	1	-0.280577	0.164872	0.0887947	-0.339209	0.102233	0.00090665	-0.322926	0.0868852	0.000201842	meta	G	0.887681	0.112319	0.1815	0.1398	0.1389	0.2038	0.271
0	MMP24OS	ENSG00000126005	ENSG00000126005.17	protein_coding	chr20	35278131	35201745	-	5.76014	2.43	11.71	rs2250205	35280121	1990	1	1613	1	-0.228962	0.0901927	0.01113	-0.152674	0.0684129	0.0256378	-0.180536	0.0545066	0.000925699	meta	G	0.764493	0.235507	0.3487	0.1383	0.2242	0.2018	0.3609
0	MMP25	ENSG00000008516	ENSG00000008516.17	protein_coding	chr16	3046561	3060726	+	0.239595	0	1.92	rs417848	3187787	141226	0.959377	2168	1	0.662925	0.212859	0.00184332	0.316133	0.150471	0.035644	0.431686	0.122871	0.000442517	meta	C	0.815217	0.184783	0.0325	0.0951	0.1647	0.1451	0.0746
0	MMP25-AS1	ENSG00000261971	ENSG00000261971.8	lncRNA	chr16	3059370	3037400	-	0.869527	0.15	5.8	rs2285822	2882968	176402	1	2181	1	0.28849	0.140056	0.0394165	0.280803	0.113831	0.0136314	0.283861	0.0883351	0.00131149	meta	G	0.637681	0.362319	0.1899	0.3919	0.4683	0.3012	0.5133
0	MMP28	ENSG00000271447	ENSG00000271447.6	protein_coding	chr17	35795707	35756249	-	3.30459	0.55	10.87	rs58231636	36031666	235959	1	1754	1	0.878021	0.290107	0.0024737	0.549306	0.780857	0.481766	0.838152	0.271945	0.00205574	meta	C	0.931159	0.06884	0.1067	0.1037	0.0863	0.0408	0.1329
0	MMP7	ENSG00000137673	ENSG00000137673.9	protein_coding	chr11	102530750	102520508	-	3.52541	0	86.71	rs10895299	102483257	47493	0.0397513	2273	0.248678	-0.310489	0.926434	0.737516	-1.11247	0.255022	1.28733e-05	-1.05598	0.245877	1.74885e-05	meta	C	0.913043	0.086956	0.0023	0.1427	0.123	0.0636	0.0256
0	MMP8	ENSG00000118113	ENSG00000118113.12	protein_coding	chr11	102727050	102711796	-	0.241959	0	6.22	rs1034375	102824741	97691	0.00558684	2241	0.0523767	0.137372	0.92107	0.88144	-1.32719	0.268242	7.50749e-07	-1.21269	0.257542	2.49301e-06	meta	A	0.92029	0.07971	0.171	0.0432	0.003	0.0924	0.0542
0	MMP9	ENSG00000100985	ENSG00000100985.7	protein_coding	chr20	46008908	46016561	+	9.01757	0	213.79	rs6104261	45639239	369669	0.0893184	2338	0.456355	-0.347183	0.799176	0.663979	1.2639	0.279902	6.31636e-06	1.08787	0.264169	3.82029e-05	meta	C	0.942029	0.057971	0.0877	0.0476	0.2391	0.0159	0.1166
0	MMRN1	ENSG00000138722	ENSG00000138722.10	protein_coding	chr4	89879532	89954629	+	4.99865	0	30.71	rs13107514	90031871	152339	1	2149	1	0.647065	0.291112	0.0262335	0.205304	0.0849798	0.0156956	0.239993	0.0815752	0.0032612	meta	A	0.623188	0.376812	0.2179	0.3876	0.251	0.3946	0.3354
0	MMRN2	ENSG00000173269	ENSG00000173269.14	protein_coding	chr10	86969481	86935540	-	6.81041	1.16	24.52	rs4609513	87353494	384013	1	1776	1	-0.117113	0.111577	0.293896	-0.194444	0.0836801	0.0201438	-0.166606	0.0669449	0.012821	meta	A	0.572464	0.427536	0.1679	0.5072	0.7669	0.4254	0.4806
0	MMS19	ENSG00000155229	ENSG00000155229.21	protein_coding	chr10	97498794	97458324	-	11.6101	3.94	19.63	rs7079236	97422850	75944	1	1857	1	0.172125	0.145172	0.235757	0.316951	0.108459	0.0034744	0.265072	0.0868878	0.00228281	meta	T	0.076087	0.923913	0.8003	0.9452	0.9177	0.9145	0.9162
0	MMS22L	ENSG00000146263	ENSG00000146263.11	protein_coding	chr6	97283217	97142161	-	2.30608	0.87	4.5	rs2388035	97292147	8930	1	1783	1	-0.176555	0.0611168	0.00386692	-0.0942136	0.0475813	0.0476975	-0.125288	0.0375447	0.000846812	meta	C	0.525362	0.474638	0.5809	0.4669	0.7728	0.2475	0.4213
0	MMUT	ENSG00000146085	ENSG00000146085.8	protein_coding	chr6	49463253	49430360	-	6.12351	2.61	11.09	rs6916888	49416091	47162	0.162637	1974	0.697464	-0.0798962	0.0879852	0.363845	-0.136776	0.0352706	0.000105361	-0.128901	0.0327381	8.23898e-05	meta	A	0.481884	0.518116	0.5832	0.3876	0.4583	0.5865	0.6748
0	MN1	ENSG00000169184	ENSG00000169184.6	protein_coding	chr22	27801756	27748277	-	2.09041	0.41	6.58	rs5762213	27503906	297850	1	2056	1	-0.364171	0.0995502	0.000254025	-0.107381	0.0910995	0.238507	-0.224416	0.0672064	0.000840176	meta	C	0.253623	0.746377	0.357	0.7104	0.7411	0.8042	0.6728
0	MNAT1	ENSG00000020426	ENSG00000020426.11	protein_coding	chr14	60734742	60969965	+	14.3885	5.88	33.91	rs11158329	61215995	481253	1	1308	1	0.000178058	0.0765878	0.998145	0.128782	0.0376966	0.000634846	0.103702	0.0338217	0.00216844	meta	T	0.365942	0.634058	0.2632	0.4798	0.5188	0.6491	0.4591
0	MND1	ENSG00000121211	ENSG00000121211.8	protein_coding	chr4	153344649	153415118	+	0.223108	0	1.41	rs7671991	153377922	33273	0.0108555	2229	0.0909528	0.0610911	0.183384	0.739034	0.507074	0.100773	4.85798e-07	0.403635	0.0883168	4.87013e-06	meta	T	0.757246	0.242754	0.239	0.1441	0.0853	0.2376	0.2127
0	MNDA	ENSG00000163563	ENSG00000163563.8	protein_coding	chr1	158831351	158849506	+	5.06811	0.48	33	rs863035	159146891	315540	0.79029	2696	1	-0.271798	0.140254	0.0526361	-0.304306	0.0992848	0.00217683	-0.293454	0.0810357	0.000293134	meta	T	0.231884	0.768116	0.3858	0.817	0.6885	0.7972	0.6166
0	MNS1	ENSG00000138587	ENSG00000138587.6	protein_coding	chr15	56465137	56421544	-	1.26142	0.35	4.56	rs12908839	56432375	32762	1	2122	1	-0.269231	0.114551	0.0187579	-0.149817	0.0552173	0.00666307	-0.172332	0.0497402	0.000530933	meta	G	0.721014	0.278986	0.1377	0.3646	0.1409	0.3897	0.2975
0	MNT	ENSG00000070444	ENSG00000070444.15	protein_coding	chr17	2401104	2384073	-	2.0298	0.44	9.48	rs112262065	1922297	478807	1	2315	1	-0.38009	0.188708	0.0439915	-0.286398	0.144711	0.0478038	-0.321092	0.114833	0.00517132	meta	C	0.916667	0.083333	0.1165	0.0994	0.0625	0.1332	0.0757
0	MOAP1	ENSG00000165943	ENSG00000165943.5	protein_coding	chr14	93184923	93182199	-	8.8902	3.07	24.57	rs8017818	93184709	214	0.502971	1963	1	-0.408065	0.213647	0.0561329	-0.678246	0.208961	0.00117118	-0.546151	0.149387	0.000256226	meta	A	0.934783	0.065217	0.23	0.1066	0.0188	0.0726	0.0859
0	MOB1A	ENSG00000114978	ENSG00000114978.18	protein_coding	chr2	74178898	74152528	-	24.273	12.08	49.65	rs116505716	74067290	111608	0.490003	1328	1	0.316004	0.125095	0.0115335	0.2972	0.118278	0.0119801	0.306076	0.0859441	0.000368978	meta	A	0.934783	0.065217	0.0038	0.0576	0	0.1213	0.0112
0	MOB1B	ENSG00000173542	ENSG00000173542.8	protein_coding	chr4	70902326	71022449	+	6.72993	3.34	14.11	rs4460075	70420657	481669	1	1868	1	-0.15436	0.0588289	0.00869356	-0.0989594	0.0664654	0.136518	-0.130024	0.0440519	0.00316134	meta	T	0.405797	0.594203	0.32	0.6816	0.6101	0.673	0.6401
0	MOB2	ENSG00000182208	ENSG00000182208.14	protein_coding	chr11	1501247	1469457	-	15.9368	4.29	40.1	rs111418711	1799640	298393	1	3039	1	-0.452956	0.183025	0.0133301	-0.317362	0.167016	0.0574083	-0.378971	0.123371	0.00212767	meta	G	0.92029	0.07971	0.0197	0.1441	0.0317	0.0746	0.1759
0	MOB3A	ENSG00000172081	ENSG00000172081.14	protein_coding	chr19	2096673	2071036	-	2.67574	0.84	12.17	rs12984675	1912935	183738	0.85668	2867	1	0.293443	0.110825	0.00810165	0.23883	0.0958711	0.0127326	0.262206	0.0725061	0.000298807	meta	T	0.731884	0.268116	0.4803	0.4193	0.4038	0.2048	0.2863
0	MOB3B	ENSG00000120162	ENSG00000120162.10	protein_coding	chr9	27529814	27325209	-	2.59169	0.31	5.5	rs10117341	27256273	273541	1	2896	1	0.064449	0.173262	0.709912	0.124655	0.0409795	0.00235103	0.121465	0.0398792	0.00232041	meta	A	0.108696	0.891304	0.8495	0.8862	0.7976	0.8708	0.8804
0	MOB3C	ENSG00000142961	ENSG00000142961.14	protein_coding	chr1	46616891	46607715	-	5.64899	1.88	21.73	rs6681699	46728447	111556	0.0624666	1887	0.350036	-0.0735992	0.0972337	0.449092	-0.233561	0.053972	1.50851e-05	-0.195884	0.0471896	3.31037e-05	meta	G	0.684783	0.315217	0.2943	0.3156	0.4028	0.3012	0.2505
0	MOB4	ENSG00000115540	ENSG00000115540.15	protein_coding	chr2	197515571	197553699	+	10.9047	3.52	23.91	rs72930808	197289046	226525	1	1317	1	-0.122386	0.107657	0.255613	-0.395502	0.114391	0.000545315	-0.250668	0.0783975	0.00138673	meta	A	0.902174	0.097826	0.0061	0.1225	0.1081	0.0676	0.2485
0	MOCOS	ENSG00000075643	ENSG00000075643.6	protein_coding	chr18	36187497	36272157	+	0.298311	0.04	1.1	rs17649254	36195492	7995	0.051269	2117	0.300439	0.423462	0.208684	0.0424376	0.500237	0.134645	0.00020302	0.47767	0.113139	2.42177e-05	meta	C	0.927536	0.072463	0.0756	0.0778	0.0069	0.1103	0.0348
0	MOCS1	ENSG00000124615	ENSG00000124615.20	protein_coding	chr6	39934551	39899578	-	5.27872	1.35	14.73	rs73732505	40170128	235577	1	2157	1	0.400336	0.151655	0.00829573	0.102598	0.154893	0.507729	0.254612	0.108363	0.0187923	meta	G	0.923913	0.076087	0.1982	0.0764	0.0496	0.0865	0.0491
0	MOCS2	ENSG00000164172	ENSG00000164172.19	protein_coding	chr5	53110063	53095679	-	12.7257	4.48	30.23	rs1096426	52613336	496727	1	2887	1	-0.230796	0.0977572	0.0182302	-0.148971	0.0820957	0.0695853	-0.182812	0.0628675	0.00363878	meta	T	0.221014	0.778986	0.8585	0.817	0.6786	0.834	0.819
0	MOCS3	ENSG00000124217	ENSG00000124217.5	protein_coding	chr20	50958818	50963929	+	0.603378	0.24	1.11	rs2093095	51016203	57385	1	2034	1	0.200666	0.0634195	0.00155556	0.177484	0.236603	0.453175	0.199113	0.0612571	0.00115226	meta	A	0.467391	0.532609	0.8964	0.4107	0.5109	0.4612	0.5
0	MOGS	ENSG00000115275	ENSG00000115275.13	protein_coding	chr2	74465410	74461057	-	5.53709	1.69	11.03	rs4853077	74919394	453984	1	1409	1	0.15992	0.085622	0.0617974	0.161946	0.0673836	0.0162455	0.161172	0.0529522	0.00233673	meta	G	0.384058	0.615942	0.9365	0.6671	0.6915	0.5716	0.6053
0	MOK	ENSG00000080823	ENSG00000080823.23	protein_coding	chr14	102305190	102224500	-	4.22081	1.96	8.47	rs3742421	101856659	448531	1	1629	1	0.347299	0.120951	0.0040865	0.176199	0.119986	0.141972	0.261064	0.0851822	0.00217835	meta	C	0.836957	0.163043	0.18	0.2262	0.1637	0.0994	0.0665
0	MON1A	ENSG00000164077	ENSG00000164077.14	protein_coding	chr3	49930173	49907160	-	1.55223	0.49	4.69	rs739431	50217873	287700	0.452698	1173	1	0.0795133	0.116904	0.496403	0.52234	0.119319	1.19948e-05	0.2964	0.0835043	0.000385932	meta	A	0.844203	0.155797	0.5855	0.1758	0.1349	0.1541	0.1759
0	MON1B	ENSG00000103111	ENSG00000103111.15	protein_coding	chr16	77190835	77202398	+	4.27959	1.6	14.4	rs9925950	77200107	9272	1	3805	1	0.0822342	0.0942569	0.382964	0.143452	0.0411933	0.000496924	0.133635	0.0377461	0.000399579	meta	G	0.644928	0.355072	0.4758	0.4798	0.4008	0.2704	0.3845
0	MON2	ENSG00000061987	ENSG00000061987.16	protein_coding	chr12	62466817	62600476	+	31.153	11.9	61.98	rs3951389	62698561	231744	1	2312	1	0.360947	0.111062	0.00115424	0.272147	0.615422	0.658336	0.358146	0.109297	0.00104981	meta	G	0.90942	0.090579	0.1241	0.0879	0.0635	0.0736	0.0757
0	MORC2	ENSG00000133422	ENSG00000133422.13	protein_coding	chr22	30968774	30925130	-	4.93703	1.61	10.82	rs73156769	31042989	74215	0.029917	1897	0.201114	0.0750845	0.0811579	0.35488	0.202661	0.0457041	9.24135e-06	0.171944	0.0398235	1.57707e-05	meta	T	0.561594	0.438406	0.205	0.4539	0.3026	0.5338	0.4755
0	MORC3	ENSG00000159256	ENSG00000159256.13	protein_coding	chr21	36320189	36386148	+	15.4641	7.67	30.42	rs59125211	36483882	163693	0.00144925	2490	0.0165887	0.525245	0.127244	3.66172e-05	0.490053	0.173712	0.00478633	0.512956	0.102651	5.82026e-07	meta	T	0.927536	0.072463	0.118	0.0562	0	0.0915	0.0235
0	MORF4L1	ENSG00000185787	ENSG00000185787.15	protein_coding	chr15	78810487	78898139	+	114.579	49.78	267.02	rs1562008	79003830	193343	1	2608	1	0.362377	0.0965185	0.000173704	0.0393583	0.192941	0.838361	0.297722	0.0863202	0.000562592	meta	G	0.811594	0.188406	0.0272	0.1556	0.0942	0.2316	0.1575
0	MORN1	ENSG00000116151	ENSG00000116151.14	protein_coding	chr1	2391707	2321253	-	1.31345	0.44	3.29	rs61762093	2346111	45596	0.0166764	2341	0.127658	-0.203743	0.0746656	0.00635758	-0.187615	0.0525533	0.000356982	-0.192958	0.0429755	7.12362e-06	meta	G	0.431159	0.568841	0.562	0.7061	0.6974	0.5358	0.774
0	MORN2	ENSG00000188010	ENSG00000188010.14	protein_coding	chr2	38875962	38929072	+	4.18547	1.01	10.58	rs11685192	38758205	117757	0.456507	1626	1	0.188172	0.0874741	0.0314626	0.648897	0.171693	0.0001572	0.283117	0.0779414	0.000280755	meta	T	0.253623	0.746377	0.7163	0.6902	0.878	0.7078	0.7812
0	MORN3	ENSG00000139714	ENSG00000139714.12	protein_coding	chr12	121672631	121648742	-	0.11723	0.01	0.49	rs75248684	121288603	384028	1	2027	1	0.137326	0.217135	0.527096	-0.915554	0.192929	2.07954e-06	-0.451049	0.144224	0.00176343	meta	T	0.90942	0.090579	0.087	0.1571	0.1706	0.0785	0.0297
0	MORN4	ENSG00000171160	ENSG00000171160.18	protein_coding	chr10	97633500	97614553	-	1.23561	0.22	5.43	rs11189297	97622171	11329	0.013137	1777	0.105918	-0.314466	0.117165	0.00727575	-0.288369	0.0802294	0.000325266	-0.296699	0.0661971	7.39279e-06	meta	A	0.822464	0.177536	0.1127	0.111	0.1081	0.1918	0.1196
0	MORN5	ENSG00000185681	ENSG00000185681.13	protein_coding	chr9	122159908	122200088	+	0.0757432	0	1.32	rs36084561	121792977	366931	0.0385061	2114	0.242929	-1.27744	0.33405	0.000131259	-0.659733	0.274264	0.0161519	-0.908456	0.211973	1.82148e-05	meta	C	0.782609	0.217391	0.1634	0.1888	0.378	0.1789	0.2996
0	MOSMO	ENSG00000185716	ENSG00000185716.12	protein_coding	chr16	22007638	22087534	+	5.34804	2.16	9.5	rs62047199	22081226	73588	0.0412077	708	0.255778	-0.0279698	0.122469	0.819348	-0.45283	0.0929273	1.09945e-06	-0.297593	0.0740285	5.82029e-05	meta	A	0.923913	0.076087	0.1558	0.1441	0.1409	0.0726	0.1759
0	MOSPD3	ENSG00000106330	ENSG00000106330.12	protein_coding	chr7	100612102	100615384	+	1.36784	0.12	6.78	rs35699090	100391187	220915	1	1558	1	0.105653	0.118001	0.370597	1.19463	0.228854	1.78859e-07	0.334366	0.10488	0.00143224	meta	T	0.804348	0.195652	0.3926	0.2824	0.3333	0.2634	0.3988
0	MOV10	ENSG00000155363	ENSG00000155363.18	protein_coding	chr1	112673141	112700746	+	5.24459	1.5	24.24	rs79832592	112494026	179115	1	1763	1	-0.249132	0.0941538	0.00814474	-0.106542	0.0954126	0.264144	-0.178784	0.0670174	0.00763669	meta	C	0.797101	0.202899	0.0144	0.2104	0.38	0.1561	0.1462
0	MOV10L1	ENSG00000073146	ENSG00000073146.16	protein_coding	chr22	50089879	50161690	+	0.72027	0.06	4.66	rs9617038	50133468	43589	4.27582e-06	2893	8.5687e-05	0.385616	0.216664	0.0751104	0.477261	0.0823945	6.93905e-09	0.465682	0.0770137	1.47799e-09	meta	A	0.826087	0.173913	0.0915	0.2003	0.1518	0.1332	0.1544
0	MOXD1	ENSG00000079931	ENSG00000079931.15	protein_coding	chr6	132401475	132296055	-	1.12851	0	6.48	rs598597	132306963	94512	0.134947	2412	0.611737	-0.345308	0.22913	0.1318	-0.368357	0.0985445	0.000185509	-0.364759	0.0905271	5.59483e-05	meta	A	0.576087	0.423913	0.7322	0.3818	0.6776	0.337	0.6084
0	MPC1	ENSG00000060762	ENSG00000060762.19	protein_coding	chr6	166383013	166364919	-	20.5667	8.1	134.37	rs16899319	166720719	337706	1	3260	1	-0.251424	0.182795	0.168994	-0.72175	0.218761	0.000969366	-0.444797	0.140271	0.00151922	meta	C	0.931159	0.06884	0.2428	0.0202	0.0546	0.0239	0.0297
0	MPC2	ENSG00000143158	ENSG00000143158.11	protein_coding	chr1	167937072	167916675	-	7.81764	4.16	38.27	rs3767485	168289513	352441	0.36385	2134	1	0.464346	0.144357	0.00129696	0.408337	0.208569	0.0502527	0.446205	0.118699	0.000170501	meta	G	0.931159	0.06884	0.1868	0.0346	0.0873	0.0328	0.1125
0	MPDU1	ENSG00000129255	ENSG00000129255.16	protein_coding	chr17	7583529	7592789	+	5.07547	1.52	14.52	rs12943692	7429611	153918	1	1959	1	0.291222	0.137763	0.0345209	0.346683	0.135177	0.0103279	0.319477	0.0964859	0.000929201	meta	G	0.884058	0.115942	0.1422	0.1383	0.244	0.0795	0.0767
0	MPDZ	ENSG00000107186	ENSG00000107186.16	protein_coding	chr9	13279590	13105704	-	24.5566	6.68	49.44	rs10960827	12901776	377814	1	2303	1	-0.141792	0.107459	0.187002	-0.496155	0.142301	0.000489115	-0.270483	0.0857548	0.00160971	meta	G	0.775362	0.224638	0.32	0.3098	0.1419	0.3807	0.2229
0	MPEG1	ENSG00000197629	ENSG00000197629.6	protein_coding	chr11	59212927	59208510	-	7.25338	0.54	40.72	rs610123	59180642	32285	8.4048e-07	1854	1.91538e-05	-0.115278	0.124015	0.352604	-0.375156	0.0581627	1.11767e-10	-0.3283	0.0526589	4.53333e-10	meta	C	0.503623	0.496377	0.379	0.4236	0.253	0.4901	0.4233
0	MPG	ENSG00000103152	ENSG00000103152.11	protein_coding	chr16	77007	85853	+	10.4708	2.65	19.2	rs3830160	369092	292085	1	1282	1	0.128343	0.081217	0.114049	0.262656	0.0839873	0.00176404	0.193248	0.0583839	0.000933128	meta	A	0.460145	0.539855	0.8858	0.6383	0.5317	0.5487	0.726
0	MPHOSPH10	ENSG00000124383	ENSG00000124383.9	protein_coding	chr2	71130632	71150101	+	8.07155	2.78	17.37	rs79617319	71128668	1964	0.2011	2887	0.808585	-0.0826632	0.078763	0.293939	-0.179343	0.0450416	6.84203e-05	-0.155518	0.0390998	6.96572e-05	meta	A	0.699275	0.300725	0.5961	0.2781	0.6905	0.1759	0.32
0	MPHOSPH6	ENSG00000135698	ENSG00000135698.10	protein_coding	chr16	82170224	82147798	-	6.46649	3.04	17.2	rs2967352	82163071	7153	0.0757175	3763	0.402944	-0.155139	0.0930161	0.0953416	-0.291275	0.0711764	4.27105e-05	-0.241	0.0565259	2.01216e-05	meta	T	0.202899	0.797101	0.9705	0.879	0.8304	0.7823	0.819
0	MPHOSPH8	ENSG00000196199	ENSG00000196199.14	protein_coding	chr13	19633659	19673441	+	17.9784	7.22	29.06	rs12866568	19307214	326445	1	2483	1	0.293876	0.141829	0.0382611	0.25314	0.12864	0.0490881	0.271526	0.0952844	0.00437686	meta	A	0.942029	0.057971	0.3525	0.0519	0.1042	0.0258	0.0982
0	MPHOSPH9	ENSG00000051825	ENSG00000051825.15	protein_coding	chr12	123244014	123152320	-	5.81932	2.55	12.47	rs2063629	123522295	278281	1	1707	1	0.109695	0.0954124	0.250269	0.276697	0.0979077	0.00471192	0.191041	0.0683319	0.00517753	meta	C	0.148551	0.851449	0.6641	0.879	0.9117	0.8638	0.8364
0	MPI	ENSG00000178802	ENSG00000178802.18	protein_coding	chr15	74890005	74902219	+	7.20878	2.64	18.16	rs8040622	75300457	410452	1	1400	1	0.121435	0.0927761	0.190568	0.15632	0.0636511	0.014054	0.145155	0.0524861	0.00568213	meta	A	0.26087	0.73913	0.7625	0.6095	0.6052	0.7724	0.6912
0	MPL	ENSG00000117400	ENSG00000117400.17	protein_coding	chr1	43337849	43352772	+	0.131824	0.02	0.81	rs55984421	42882254	455595	1	1820	1	0.59781	0.19275	0.00192555	0.426537	0.18995	0.0443535	0.59781	0.19275	0.00192555	trc	C	0.608696	0.391304	0.264	0.2795	0.1925	0.4702	0.3405
0	MPLKIP	ENSG00000168303	ENSG00000168303.9	protein_coding	chr7	40134622	40126027	-	1.28635	0.52	2.57	rs139610761	40334856	200234	1	1410	1	-0.284931	0.102855	0.00560168	-0.113783	0.117542	0.333035	-0.210712	0.0774044	0.00648435	meta	G	0.894928	0.105072	0.0053	0.0908	0	0.1581	0.0235
0	MPND	ENSG00000008382	ENSG00000008382.15	protein_coding	chr19	4343527	4360086	+	1.70432	0.36	5.55	rs352512	4195180	148347	1	2498	1	-0.195876	0.104016	0.059684	-0.20251	0.0846335	0.0167212	-0.199867	0.0656481	0.00233052	meta	C	0.536232	0.463768	0.6929	0.5058	0.5387	0.3608	0.4755
0	MPP2	ENSG00000108852	ENSG00000108852.14	protein_coding	chr17	43909711	43875357	-	0.986081	0.2	3.48	rs60887484	43446386	463325	1	1633	1	-0.420316	0.218282	0.0541592	-0.387691	0.171388	0.0236936	-0.400133	0.134802	0.00299438	meta	A	0.923913	0.076087	0.1301	0.1282	0.0327	0.0765	0.0429
0	MPP3	ENSG00000161647	ENSG00000161647.18	protein_coding	chr17	43833170	43800799	-	2.7925	0.41	10.99	rs374345976	43912927	79757	1	1707	1	-0.183442	0.224025	0.412874	-0.407822	0.137033	0.00291964	-0.346727	0.116898	0.00301642	meta	C	0.916667	0.083333	0.0446	0.111	0.1339	0.1531	0.0849
0	MPP4	ENSG00000082126	ENSG00000082126.18	protein_coding	chr2	201698694	201644870	-	0.0825676	0	0.36	rs17384293	201664756	33938	1	1976	1	0.570211	0.212121	0.00718511	0.245027	0.148974	0.10002	0.35244	0.121912	0.00384103	meta	T	0.887681	0.112319	0.0688	0.2622	0.1012	0.1531	0.3047
0	MPP5	ENSG00000072415	ENSG00000072415.9	protein_coding	chr14	67241342	67336061	+	8.54115	4.22	16.12	rs17249299	67582400	341058	0.694809	1636	1	-0.27689	0.109642	0.0115566	-0.401217	0.157843	0.0110261	-0.317354	0.0900489	0.0004247	meta	C	0.898551	0.101449	0.0991	0.2075	0.0625	0.0905	0.1176
0	MPP6	ENSG00000105926	ENSG00000105926.15	protein_coding	chr7	24573268	24694193	+	8.47919	1.22	32.58	rs2529045	24680815	107547	0.0935204	2806	0.470057	-0.341461	0.0905654	0.000163035	-0.142464	0.0558827	0.0107924	-0.197338	0.0475577	3.33287e-05	meta	T	0.673913	0.326087	0.8737	0.3588	0.3085	0.2485	0.2117
0	MPP7	ENSG00000150054	ENSG00000150054.18	protein_coding	chr10	28334486	28050993	-	16.1588	1.74	40.81	rs11007017	28315459	19027	1	2734	1	0.330149	0.0961695	0.000596973	-0.0513562	0.150428	0.732802	0.219462	0.0810264	0.00675832	meta	G	0.648551	0.351449	0.2156	0.389	0.4087	0.2654	0.2679
0	MPPE1	ENSG00000154889	ENSG00000154889.17	protein_coding	chr18	11908366	11882622	-	9.53446	4.23	19.25	rs529414049	11963736	55370	1	3168	1	0.314942	0.138325	0.0227963	0.407035	0.171684	0.0177477	0.351192	0.107714	0.00111245	meta	C	0.90942	0.090579	0.2133	0.0807	0.1131	0.1402	0.1697
0	MPPED2	ENSG00000066382	ENSG00000066382.16	protein_coding	chr11	30586872	30384493	-	3.4575	0.54	9.81	rs489880	30534381	52491	0.255536	1728	0.950105	-0.0278636	0.118369	0.813901	-0.184514	0.0463282	6.81198e-05	-0.163705	0.0431416	0.000147879	meta	G	0.67029	0.32971	0.5129	0.3314	0.4216	0.3171	0.4468
0	MPPED2-AS1	ENSG00000254489	ENSG00000254489.2	lncRNA	chr11	30584130	30632583	+	0.220676	0	0.94	rs34034578	30537652	46478	1	1725	1	-0.197122	0.349578	0.572831	-0.403372	0.161199	0.0123383	-0.367206	0.146385	0.012125	meta	C	0.934783	0.065217	0.003	0.0706	0	0.1044	0.0358
0	MPRIP	ENSG00000133030	ENSG00000133030.21	protein_coding	chr17	17042545	17217679	+	39.9634	11.5	123.58	rs7224172	17280124	237579	0.0140654	2156	0.111995	0.718107	0.153689	2.9761e-06	0.131991	0.437948	0.763121	0.65384	0.145019	6.52384e-06	meta	C	0.927536	0.072463	0.1263	0.1225	0.001	0.1163	0.0869
0	MPRIP-AS1	ENSG00000225442	ENSG00000225442.2	lncRNA	chr17	17077752	17076038	-	0.772838	0.2	3.85	rs6502552	17005677	72075	1	2185	1	0.0822731	0.133016	0.536233	0.40309	0.103512	9.85514e-05	0.282087	0.0816912	0.000554215	meta	G	0.355072	0.644928	0.3389	0.6816	0.9048	0.6153	0.6881
0	MPST	ENSG00000128309	ENSG00000128309.16	protein_coding	chr22	37019635	37029822	+	4.04892	1.04	11.01	rs2283977	36577711	441924	0.0524803	2580	0.305755	0.295197	0.116794	0.0114876	0.346816	0.100618	0.000567118	0.324826	0.0762303	2.03412e-05	meta	C	0.778986	0.221014	0.3328	0.2579	0.2421	0.2087	0.2536
0	MPV17	ENSG00000115204	ENSG00000115204.15	protein_coding	chr2	27325680	27309492	-	11.9859	6.5	23.11	rs11679220	27253510	72170	0.482745	1008	1	-0.0469016	0.0943576	0.619145	-0.27467	0.0692404	7.28101e-05	-0.19495	0.0558231	0.000478914	meta	G	0.735507	0.264493	0.2738	0.3703	0.1518	0.2177	0.3487
0	MPV17L	ENSG00000156968	ENSG00000156968.9	protein_coding	chr16	15395754	15413271	+	0.873108	0.19	3.64	rs153777	15426502	30748	1	1490	1	0.674426	0.289811	0.0199584	2.30586	0.761943	0.00247574	0.880618	0.270878	0.00115009	meta	C	0.945652	0.054347	0.0915	0.0591	0	0.1004	0.1033
0	MPV17L2	ENSG00000254858	ENSG00000254858.10	protein_coding	chr19	18193218	18196948	+	0.876486	0.21	2.25	rs62123685	17789971	403247	1	2342	1	-0.166389	0.11106	0.134083	-0.23181	0.112229	0.0388751	-0.198757	0.0789414	0.0118097	meta	T	0.778986	0.221014	0.1036	0.2147	0.0486	0.3579	0.1585
0	MPZ	ENSG00000158887	ENSG00000158887.17	protein_coding	chr1	161309972	161304735	-	3.75088	0.01	47.52	rs6698806	161486396	176424	0.509375	2547	1	-1.15354	0.310617	0.000204257	-0.382761	0.176713	0.0303113	-0.57123	0.153596	0.00019999	meta	G	0.365942	0.634058	0.6225	0.5879	0.7351	0.6362	0.7812
0	MPZL1	ENSG00000197965	ENSG00000197965.12	protein_coding	chr1	167721192	167791919	+	26.3582	9.57	69.8	rs10800318	167564917	156275	0.252726	1914	0.943674	0.467999	0.147924	0.0015573	0.241901	0.0968529	0.0125031	0.309745	0.0810294	0.000132041	meta	G	0.927536	0.072463	0.2723	0.0749	0.122	0.0825	0.1442
0	MPZL2	ENSG00000149573	ENSG00000149573.9	protein_coding	chr11	118264536	118253416	-	5.61047	0.01	25.47	rs499343	118755802	491266	1	2321	1	0.00235208	0.223741	0.991612	-0.268165	0.0820907	0.0010881	-0.23607	0.0770672	0.00219004	meta	T	0.362319	0.637681	0.5144	0.7291	0.6855	0.666	0.5297
0	MPZL3	ENSG00000160588	ENSG00000160588.10	protein_coding	chr11	118252365	118226690	-	0.46	0.01	2.15	rs11216824	118226103	26262	1	2333	1	-0.215302	0.146639	0.142037	-0.206992	0.0721779	0.00413332	-0.208613	0.0647583	0.00127563	meta	G	0.764493	0.235507	0.1392	0.2334	0.1181	0.1978	0.0654
0	MR1	ENSG00000153029	ENSG00000153029.14	protein_coding	chr1	181033425	181061938	+	7.57743	2.01	14.1	rs17302590	181060721	27296	1	2022	1	0.467425	0.126497	0.000219751	0.151171	0.12899	0.241213	0.312385	0.0903154	0.000542547	meta	A	0.905797	0.094202	0.034	0.062	0.0496	0.0825	0.0644
0	MRAP	ENSG00000170262	ENSG00000170262.12	protein_coding	chr21	32291813	32314784	+	0.904324	0	33.68	rs35273147	31797267	494546	0.829852	2213	1	0.0764938	1.11666	0.946736	-0.373577	0.105023	0.00037499	-0.373577	0.105023	0.00037499	asc	T	0.768116	0.231884	0.0356	0.1945	0.0883	0.3191	0.1442
0	MRAP2	ENSG00000135324	ENSG00000135324.6	protein_coding	chr6	84033772	84090881	+	9.76547	0.16	28.55	rs2497107	84041642	7870	0.323355	1524	1	-0.0182152	0.208551	0.9304	-0.222467	0.0582177	0.000132753	-0.207701	0.0560739	0.000212175	meta	C	0.822464	0.177536	0.4924	0.1758	0.12	0.1799	0.2331
0	MRAS	ENSG00000158186	ENSG00000158186.13	protein_coding	chr3	138347648	138405534	+	15.3815	5.59	59.51	rs6807945	138333912	13736	0.00128974	1388	0.0150109	-0.605738	0.129416	2.86095e-06	-0.420795	0.262999	0.109601	-0.569686	0.116119	9.2921e-07	meta	C	0.166667	0.833333	0.8941	0.9308	0.7609	0.8489	0.907
0	MRC2	ENSG00000011028	ENSG00000011028.14	protein_coding	chr17	62627670	62693597	+	8.59628	2.23	27.19	rs59115034	62141041	486629	0.0643816	1476	0.358369	0.51636	0.140631	0.000240911	0.297827	0.141589	0.0354248	0.407835	0.099778	4.3619e-05	meta	G	0.844203	0.155797	0.3003	0.111	0.0645	0.169	0.0982
0	MRE11	ENSG00000020922	ENSG00000020922.12	protein_coding	chr11	94493908	94415578	-	5.77554	2.77	11.08	rs61895493	94992660	498752	1	2133	1	-0.221652	0.0879029	0.0116838	-0.0982841	0.0697753	0.15896	-0.14597	0.0546509	0.0075636	meta	G	0.873188	0.126812	0.0439	0.0937	0.002	0.1431	0.0716
0	MREG	ENSG00000118242	ENSG00000118242.16	protein_coding	chr2	216034096	215942584	-	0.794595	0.06	5.6	rs1877106	216373513	339417	0.46411	2280	1	-0.298444	0.113161	0.00835563	-0.135129	0.045999	0.00330701	-0.158288	0.0426129	0.000203557	meta	A	0.623188	0.376812	0.3464	0.4352	0.625	0.3897	0.2751
0	MRFAP1	ENSG00000179010	ENSG00000179010.14	protein_coding	chr4	6640091	6642745	+	46.9749	17.57	83.35	rs11730405	6392673	247418	0.0387865	2748	0.244238	0.393552	0.0935565	2.5927e-05	1.09861	0.786638	0.162537	0.403386	0.0929018	1.41144e-05	meta	T	0.84058	0.15942	0.2451	0.1729	0.2054	0.1581	0.2924
0	MRFAP1L1	ENSG00000178988	ENSG00000178988.11	protein_coding	chr4	6709865	6707701	-	15.5529	5.35	32.95	rs11730405	6392673	317192	0.0210584	2863	0.153138	0.375299	0.0837136	7.35535e-06	0.113507	0.143467	0.444202	0.375299	0.0837136	7.35535e-06	trc	T	0.84058	0.15942	0.2451	0.1729	0.2054	0.1581	0.2924
0	MRGBP	ENSG00000101189	ENSG00000101189.7	protein_coding	chr20	62796473	62801729	+	1.57122	0.69	3.07	rs138680078	62808872	12399	0.345914	3027	1	-0.132473	0.141566	0.349393	-0.395363	0.0977961	5.28328e-05	-0.310435	0.0804633	0.000114276	meta	G	0.891304	0.108696	0.1831	0.1023	0.004	0.1799	0.1104
0	MRGPRD	ENSG00000172938	ENSG00000172938.3	protein_coding	chr11	68980986	68980021	-	0.0806757	0	0.39	rs7128814	69185586	204600	1	2366	1	-0.553237	0.157085	0.000428484	NA	NA	NA	-0.553237	0.157085	0.000428484	trc	G	0.394928	0.605072	0.9039	0.562	0.6369	0.5835	0.4673
0	MRGPRF	ENSG00000172935	ENSG00000172935.9	protein_coding	chr11	69013382	69004395	-	6.96905	0.59	15.73	rs4930620	68865657	147725	1	2431	1	-0.239595	0.110177	0.0296572	-0.200848	0.0734419	0.00624198	-0.212768	0.0611097	0.000498168	meta	C	0.717391	0.282609	0.0113	0.438	0.2222	0.2664	0.1677
0	MRGPRF-AS1	ENSG00000256508	ENSG00000256508.2	lncRNA	chr11	69012283	69018447	+	0.670541	0.04	2.1	rs113124750	69039490	27207	1	2428	1	0.215015	0.127024	0.0905097	0.355342	0.119652	0.00297992	0.289369	0.0870963	0.000892461	meta	G	0.75	0.25	0.0688	0.1599	0.4345	0.3121	0.4836
0	MRI1	ENSG00000037757	ENSG00000037757.14	protein_coding	chr19	13764522	13774282	+	4.51189	0.69	9.36	rs113029572	13351894	412628	0.000675621	2037	0.00854625	-0.513202	0.161971	0.00153237	-0.958839	0.222054	1.57419e-05	-0.667964	0.130858	3.31675e-07	meta	C	0.916667	0.083333	0.0068	0.0461	0.0268	0.1054	0.1421
0	MRLN	ENSG00000227877	ENSG00000227877.7	protein_coding	chr10	59756041	59736692	-	0.110608	0	0.62	rs4948392	60132433	376392	0.177589	2186	0.743498	-0.529791	0.183389	0.00386602	-0.455312	0.168833	0.0070006	-0.489479	0.124211	8.12391e-05	meta	A	0.467391	0.532609	0.5991	0.5432	0.7629	0.4274	0.5583
0	MRM1	ENSG00000278619	ENSG00000278619.5	protein_coding	chr17	36601583	36608964	+	0.624865	0.18	2.05	rs370687869	36396802	204781	1	994	1	-0.433099	0.133709	0.00119906	NA	NA	NA	-0.433099	0.133709	0.00119906	trc	G	0.503623	0.496377	0.466	0.5994	0.4921	0.5915	0.6268
0	MRM2	ENSG00000122687	ENSG00000122687.18	protein_coding	chr7	2242205	2234222	-	3.81547	1.72	7.21	rs4719462	2226749	15456	0.234358	3049	0.898975	0.075811	0.0759452	0.318167	0.463214	0.0924071	5.3658e-07	0.23199	0.0586726	7.68639e-05	meta	A	0.572464	0.427536	0.2579	0.4308	0.5198	0.3857	0.4387
0	MRM3	ENSG00000171861	ENSG00000171861.11	protein_coding	chr17	782353	792509	+	2.42392	0.71	5.92	rs140344974	824083	41730	0.0543932	3428	0.31471	-0.26241	0.0962346	0.00639566	-0.336826	0.099392	0.000701832	-0.298417	0.0691374	1.58673e-05	meta	C	0.800725	0.199275	0.1702	0.1499	0.1518	0.1789	0.1789
0	MRNIP	ENSG00000161010	ENSG00000161010.15	protein_coding	chr5	179862173	179835133	-	7.98284	3.5	15.18	rs28664655	179515674	346499	1	2553	1	0.245121	0.0860146	0.00437516	0.256186	0.174825	0.142817	0.247278	0.0771791	0.00135558	meta	A	0.333333	0.666667	0.6914	0.6801	0.8502	0.6103	0.5603
0	MRO	ENSG00000134042	ENSG00000134042.13	protein_coding	chr18	50825402	50795120	-	0.508716	0.01	3.84	rs9952138	51140575	315173	1	1877	1	0.403449	0.185238	0.0294056	0.287646	0.127594	0.0241724	0.32491	0.105079	0.00198769	meta	A	0.601449	0.398551	0.2557	0.4121	0.4603	0.3986	0.2352
0	MROH2B	ENSG00000171495	ENSG00000171495.17	protein_coding	chr5	41071342	40998017	-	0.126149	0	1.74	rs2053881	40982989	88353	2.13661e-12	2456	9.89537e-11	0.370503	0.240698	0.123735	0.942472	0.115202	2.81334e-16	0.83587	0.103913	8.69957e-16	meta	T	0.731884	0.268116	0.1233	0.2248	0.2123	0.2316	0.3855
0	MROH7	ENSG00000184313	ENSG00000184313.20	protein_coding	chr1	54641754	54710266	+	2.94426	0.33	11.06	rs602458	54814015	172261	1	2761	1	0.109051	0.173702	0.530132	0.259786	0.0776592	0.000822227	0.234676	0.0708963	0.000932545	meta	G	0.92029	0.07971	0.0008	0.0663	0	0.1064	0.0215
0	MROH8	ENSG00000101353	ENSG00000101353.14	protein_coding	chr20	37179588	37101226	-	0.933784	0.22	2.3	rs61147119	37203549	23961	0.0957331	1506	0.477241	-0.471755	0.158131	0.00285135	-0.267918	0.0928351	0.00390221	-0.320165	0.0800582	6.35678e-05	meta	C	0.873188	0.126812	0.1399	0.1556	0.004	0.2386	0.137
0	MROH9	ENSG00000117501	ENSG00000117501.14	protein_coding	chr1	170935471	171064765	+	0.10777	0	0.66	rs12078953	171243507	308036	6.662e-05	2430	0.00108338	0.595328	0.130222	4.83891e-06	0.308777	0.0843744	0.000252601	0.393505	0.0708101	2.74156e-08	meta	A	0.481884	0.518116	0.879	0.6571	0.6101	0.4095	0.6155
0	MRPL1	ENSG00000169288	ENSG00000169288.18	protein_coding	chr4	77862830	77952785	+	6.77932	2.47	17.43	rs4859865	77624601	238229	1	1930	1	0.08703	0.0725062	0.230019	0.112055	0.0441386	0.0111265	0.105288	0.0377021	0.00522801	meta	C	0.402174	0.597826	0.267	0.6095	0.7163	0.5785	0.5399
0	MRPL10	ENSG00000159111	ENSG00000159111.13	protein_coding	chr17	47831541	47823272	-	6.26561	2.32	14.74	rs11650289	47833131	1590	0.0717932	1902	0.387706	-0.322505	0.0772105	2.95443e-05	-0.120256	0.062843	0.0556714	-0.200849	0.0487395	3.77461e-05	meta	G	0.57971	0.42029	0.0333	0.3343	0.6369	0.3708	0.3865
0	MRPL11	ENSG00000174547	ENSG00000174547.13	protein_coding	chr11	66466738	66435075	-	7.5473	3.04	13.38	rs10896119	66403969	62769	1	1110	1	0.488336	0.160897	0.00240466	-0.0169357	0.348137	0.961201	0.399407	0.146053	0.00624428	meta	C	0.942029	0.057971	0.0023	0.0548	0.001	0.0944	0.0123
0	MRPL12	ENSG00000262814	ENSG00000262814.8	protein_coding	chr17	81703367	81707517	+	2.28365	0.69	15.92	rs1078240	81365191	338176	0.34645	2484	1	0.516718	0.132108	9.17902e-05	0.199635	0.176513	0.258059	0.402874	0.105766	0.000139473	meta	A	0.84058	0.15942	0.1755	0.1282	0.0635	0.2217	0.1104
0	MRPL13	ENSG00000172172	ENSG00000172172.8	protein_coding	chr8	120445402	120380761	-	7.80054	3.67	15.94	rs12542152	120728141	282739	0.50354	2112	1	0.296074	0.090004	0.00100342	0.161367	0.0816159	0.0480241	0.222152	0.0604597	0.000238418	meta	C	0.844203	0.155797	0.0287	0.1571	0.1667	0.1362	0.1769
0	MRPL14	ENSG00000180992	ENSG00000180992.7	protein_coding	chr6	44127452	44113451	-	4.73574	2.31	10.2	rs3734704	44234210	106758	0.00519699	2162	0.0491999	0.0959074	0.0850426	0.259423	0.247454	0.0512653	1.38662e-06	0.207061	0.043905	2.40379e-06	meta	A	0.721014	0.278986	0.4365	0.2608	0.3403	0.2744	0.2648
0	MRPL15	ENSG00000137547	ENSG00000137547.9	protein_coding	chr8	54135241	54148514	+	6.18459	2.06	40.56	rs3735833	53716176	419065	0.43168	1857	1	0.253418	0.0720804	0.000438488	0.158609	0.124531	0.202787	0.229625	0.0623838	0.000232461	meta	C	0.293478	0.706522	0.9758	0.7896	0.7331	0.6501	0.502
0	MRPL16	ENSG00000166902	ENSG00000166902.5	protein_coding	chr11	59810778	59806140	-	8.11574	3.19	34.11	rs2508335	59745437	65341	0.257031	1476	0.953279	-0.120428	0.125796	0.338403	-0.687742	0.147506	3.12453e-06	-0.359303	0.0957158	0.00017414	meta	G	0.905797	0.094202	0.3177	0.17	0.0655	0.0547	0.0409
0	MRPL17	ENSG00000158042	ENSG00000158042.9	protein_coding	chr11	6683340	6680385	-	6.11372	2.6	13.31	rs7129300	6775735	92395	1	2687	1	0.243921	0.093948	0.00942211	0.253566	0.121767	0.0373064	0.24752	0.0743823	0.000875726	meta	A	0.778986	0.221014	0.1694	0.1758	0.1587	0.2376	0.3548
0	MRPL18	ENSG00000112110	ENSG00000112110.10	protein_coding	chr6	159789812	159798436	+	11.4701	4.66	20.91	rs73028785	159556479	233333	0.00358083	2594	0.0360053	0.67278	0.171193	8.49645e-05	0.469152	0.1598	0.00332616	0.563965	0.116816	1.38043e-06	meta	C	0.942029	0.057971	0.1278	0.0605	0.002	0.0755	0.1043
0	MRPL19	ENSG00000115364	ENSG00000115364.14	protein_coding	chr2	75646783	75690851	+	11.2726	4.69	20.44	rs1990144	75650452	3669	0.164505	2734	0.703521	0.277465	0.0614078	6.23076e-06	0.0479906	0.0873228	0.582609	0.201534	0.0502309	6.017e-05	meta	C	0.463768	0.536232	0.2716	0.5346	0.5843	0.5507	0.5879
0	MRPL2	ENSG00000112651	ENSG00000112651.12	protein_coding	chr6	43059438	43054029	-	5.35723	2.43	14.99	rs56285608	42757713	301725	1	1425	1	-0.252381	0.0897094	0.00490335	-0.137099	0.166958	0.411555	-0.226554	0.0790243	0.00414519	meta	T	0.804348	0.195652	0.2821	0.3112	0.1151	0.2416	0.1442
0	MRPL20	ENSG00000242485	ENSG00000242485.6	protein_coding	chr1	1407293	1401909	-	23.0849	10.59	44.87	rs9777717	1057464	349829	1	2388	1	0.522312	0.140859	0.000208867	0.0868174	0.223049	0.697106	0.398149	0.119098	0.000828689	meta	T	0.923913	0.076087	0.2791	0.0648	0.0496	0.0746	0.1115
0	MRPL20-AS1	ENSG00000224870	ENSG00000224870.7	lncRNA	chr1	1399520	1402046	+	2.60777	0.81	7.68	rs9777717	1057464	342056	0.165575	2385	0.707045	0.635679	0.13731	3.66486e-06	0.0986555	0.17249	0.567356	0.427375	0.107428	6.94235e-05	meta	T	0.923913	0.076087	0.2791	0.0648	0.0496	0.0746	0.1115
0	MRPL21	ENSG00000197345	ENSG00000197345.13	protein_coding	chr11	68903835	68891276	-	11.4971	3.13	27.78	rs1249368	68878678	25157	0.533528	2270	1	-0.364577	0.102588	0.000379723	-0.172925	0.108312	0.110369	-0.273949	0.0744823	0.000235034	meta	T	0.768116	0.231884	0.1755	0.1628	0.2153	0.2992	0.5092
0	MRPL22	ENSG00000082515	ENSG00000082515.18	protein_coding	chr5	154941073	154969411	+	5.67554	2.21	11.85	rs2112712	155242420	301347	1	1979	1	0.428284	0.116039	0.000223502	-0.0668335	0.262339	0.798909	0.347265	0.106121	0.00106661	meta	A	0.916667	0.083333	0.2829	0.0965	0.003	0.0825	0.1033
0	MRPL23	ENSG00000214026	ENSG00000214026.11	protein_coding	chr11	1947278	1984522	+	9.08189	3.53	22.92	rs739907	1959362	12084	3.44966e-06	3202	7.05372e-05	-0.188965	0.0821423	0.021422	-1.18665	0.143652	1.44965e-16	-0.434799	0.0713076	1.07734e-09	meta	C	0.597826	0.402174	0.1815	0.5778	0.3522	0.3966	0.4898
0	MRPL23-AS1	ENSG00000226416	ENSG00000226416.1	lncRNA	chr11	1989920	1983237	-	0.169595	0	0.61	rs12421148	1698951	290969	0.247701	3177	0.929991	0.566695	0.194308	0.00354006	0.985048	0.343471	0.00413173	0.668123	0.169121	7.79668e-05	meta	G	0.224638	0.775362	0.5386	0.7507	0.9018	0.7326	0.6421
0	MRPL24	ENSG00000143314	ENSG00000143314.12	protein_coding	chr1	156741590	156737303	-	13.7066	4.37	34.94	rs10908530	157106923	365333	1	1765	1	-0.21455	0.088986	0.0159064	-0.24264	0.0991144	0.0143621	-0.227087	0.0662148	0.000604587	meta	C	0.673913	0.326087	0.0091	0.3761	0.5952	0.2654	0.3661
0	MRPL27	ENSG00000108826	ENSG00000108826.16	protein_coding	chr17	50373207	50367857	-	12.2366	5.17	24.51	rs7217554	50091021	282186	1	2129	1	-0.242269	0.0685197	0.000406623	-0.0483264	0.150198	0.747642	-0.208859	0.0623393	0.000807049	meta	C	0.326087	0.673913	0.7065	0.6369	0.2371	0.825	0.4366
0	MRPL28	ENSG00000086504	ENSG00000086504.17	protein_coding	chr16	371289	366969	-	6.55939	2.5	18.18	rs8060448	654307	283018	1	2101	1	0.608948	0.17661	0.000564788	0.217402	0.30695	0.478781	0.511566	0.15308	0.000832306	meta	A	0.942029	0.057971	0.2769	0.1282	0.0873	0.0169	0.045
0	MRPL3	ENSG00000114686	ENSG00000114686.9	protein_coding	chr3	131502983	131462212	-	13.4311	5.2	30.34	rs9850517	131741673	238690	1	2486	1	-0.158868	0.0642788	0.0134529	-0.167757	0.0698276	0.0162859	-0.162945	0.0472921	0.000569987	meta	G	0.481884	0.518116	0.3555	0.5144	0.4851	0.5586	0.4744
0	MRPL30	ENSG00000185414	ENSG00000185414.20	protein_coding	chr2	99181152	99199561	+	7.50041	2.89	14.56	rs12612374	98756859	424293	1	1621	1	-0.189347	0.128064	0.139265	-0.249977	0.093129	0.00727044	-0.229004	0.0753192	0.00236222	meta	A	0.884058	0.115942	0.3449	0.1686	0.1438	0.0477	0.2658
0	MRPL32	ENSG00000106591	ENSG00000106591.4	protein_coding	chr7	42932376	42948958	+	18.4868	5.98	40.92	rs11760767	43255241	322865	0.808068	2310	1	-0.0121906	0.0753634	0.871497	-0.222429	0.0524255	2.20778e-05	-0.15387	0.0430367	0.000349813	meta	T	0.731884	0.268116	0.6316	0.3256	0.1389	0.2932	0.2137
0	MRPL33	ENSG00000243147	ENSG00000243147.8	protein_coding	chr2	27771717	27988087	+	48.1624	16.23	162.17	rs2911711	27527679	244038	1	1178	1	-0.175192	0.0795016	0.0275507	-0.0685036	0.0527902	0.194405	-0.10115	0.0439778	0.0214473	meta	T	0.460145	0.539855	0.6467	0.5648	0.4931	0.5278	0.681
0	MRPL34	ENSG00000130312	ENSG00000130312.6	protein_coding	chr19	17292609	17306843	+	8.41176	3.24	20.83	rs8100463	17312335	19726	0.0755592	2708	0.402315	0.224637	0.0898569	0.0124212	0.220181	0.0654781	0.000771942	0.221727	0.0529187	2.79022e-05	meta	G	0.731884	0.268116	0.1316	0.2291	0.1438	0.3221	0.409
0	MRPL35	ENSG00000132313	ENSG00000132313.15	protein_coding	chr2	86199355	86213790	+	8.78047	4.3	47.76	rs12617717	86115180	84175	0.403185	2186	1	0.56741	0.180292	0.00164857	0.264642	0.106552	0.0130029	0.343017	0.0917299	0.00018444	meta	G	0.945652	0.054347	0.174	0.0375	0.1399	0.0398	0.0153
0	MRPL36	ENSG00000171421	ENSG00000171421.13	protein_coding	chr5	1801366	1798385	-	7.78723	3.24	16.38	rs62338666	1994350	192984	1	3613	1	0.303191	0.0843512	0.000325158	0.0495725	0.315495	0.875146	0.286271	0.081489	0.000443072	meta	C	0.768116	0.231884	0.1059	0.268	0.2996	0.167	0.0767
0	MRPL37	ENSG00000116221	ENSG00000116221.15	protein_coding	chr1	54184041	54225464	+	6.25486	3.07	20.67	rs10788969	53892313	291728	0.2515	2141	0.939618	0.666745	0.140081	1.93862e-06	-0.0127471	0.198426	0.948778	0.440738	0.114437	0.000117468	meta	C	0.934783	0.065217	0.1415	0.0461	0.1081	0.0408	0.0112
0	MRPL38	ENSG00000204316	ENSG00000204316.12	protein_coding	chr17	75905413	75898643	-	8.67196	2.88	21.34	rs4789243	76128612	223199	1	1991	1	0.277444	0.0941232	0.00320184	0.150436	0.108615	0.166038	0.222972	0.071131	0.00172046	meta	C	0.789855	0.210145	0.0098	0.1268	0.4028	0.2435	0.3661
0	MRPL39	ENSG00000154719	ENSG00000154719.13	protein_coding	chr21	25607517	25585656	-	6.18615	1.74	20.59	rs2829780	25495958	111559	1	2082	1	-0.172686	0.0860206	0.0446971	-0.123222	0.0987574	0.212132	-0.151347	0.0648646	0.0196333	meta	C	0.782609	0.217391	0.1422	0.3617	0.5188	0.1024	0.2853
0	MRPL4	ENSG00000105364	ENSG00000105364.14	protein_coding	chr19	10251901	10260055	+	2.94243	0.92	9.39	rs62104300	9920014	331887	1	2199	1	-0.269304	0.119242	0.0239161	-0.277301	0.123967	0.025293	-0.273147	0.0859385	0.00148088	meta	G	0.82971	0.17029	0.0174	0.1628	0.0476	0.2525	0.1483
0	MRPL40	ENSG00000185608	ENSG00000185608.8	protein_coding	chr22	19431902	19436075	+	10.2828	5.11	38.99	rs28385601	19709333	277431	1	2399	1	0.393333	0.154113	0.0107034	0.535476	0.274267	0.0508924	0.427444	0.134355	0.00146544	meta	G	0.916667	0.083333	0.1815	0.1614	0.002	0.172	0.136
0	MRPL41	ENSG00000182154	ENSG00000182154.8	protein_coding	chr9	137551879	137552555	+	8.97818	1.97	91.97	rs821323	137562431	10552	0.0493507	1682	0.292611	-0.513607	0.122916	2.93405e-05	NA	NA	NA	-0.513607	0.122916	2.93405e-05	trc	C	0.163043	0.836957	0.9924	0.9193	0.4514	0.8757	0.7689
0	MRPL42	ENSG00000198015	ENSG00000198015.13	protein_coding	chr12	93467488	93516214	+	13.117	5.55	24.83	rs10859582	93786975	319487	1	2142	1	-0.148983	0.0612841	0.0150562	-0.107018	0.0697103	0.124738	-0.130689	0.0460268	0.00451965	meta	A	0.365942	0.634058	0.5983	0.7061	0.8879	0.497	0.7198
0	MRPL43	ENSG00000055950	ENSG00000055950.16	protein_coding	chr10	100987515	100969458	-	12.3523	4.6	24.9	rs4919511	100992988	5473	0.108015	1820	0.523252	-0.0564642	0.085969	0.511311	-0.378072	0.0782471	1.35324e-06	-0.232358	0.0578669	5.93489e-05	meta	G	0.67029	0.32971	0.4312	0.2853	0.5288	0.1829	0.3364
0	MRPL44	ENSG00000135900	ENSG00000135900.4	protein_coding	chr2	223957463	223967714	+	3.77365	1.92	15.24	rs56095162	224096178	138715	0.144658	2536	0.642299	0.518356	0.0936224	3.08286e-08	-0.0504347	0.115424	0.662145	0.292641	0.0727107	5.70416e-05	meta	C	0.844203	0.155797	0.0802	0.1643	0.1597	0.1372	0.2679
0	MRPL45	ENSG00000278845	ENSG00000278845.5	protein_coding	chr17	38297023	38323217	+	4.46669	1.63	8.74	rs10852952	38524129	227106	1	871	1	0.264472	0.0926672	0.00431735	0.115509	0.249046	0.651831	0.264472	0.0926672	0.00431735	trc	A	0.380435	0.619565	0.3268	0.7147	0.7361	0.5755	0.5419
0	MRPL46	ENSG00000259494	ENSG00000259494.2	protein_coding	chr15	88467390	88459477	-	6.25412	2.5	33.69	rs12595450	88882988	415598	1	1940	1	0.227746	0.0938324	0.0152178	0.564061	0.326263	0.0838353	0.253438	0.0901771	0.00494725	meta	G	0.789855	0.210145	0.4622	0.2478	0.2371	0.17	0.3129
0	MRPL47	ENSG00000136522	ENSG00000136522.14	protein_coding	chr3	179604649	179588285	-	7.70514	3.36	18.89	rs9866193	180035765	431116	1	2000	1	0.227123	0.0815927	0.00537553	0.0943942	0.10427	0.365312	0.176715	0.0642575	0.00595748	meta	C	0.76087	0.23913	0.6747	0.1527	0.1637	0.2127	0.2924
0	MRPL48	ENSG00000175581	ENSG00000175581.14	protein_coding	chr11	73787872	73865133	+	4.97676	1.55	9.99	rs7101957	73702811	85061	1	1255	1	0.407608	0.157433	0.00962304	0.234322	0.121474	0.0537323	0.298989	0.0961735	0.00187815	meta	A	0.065217	0.934783	0.7262	0.9337	1	0.9135	0.9489
0	MRPL49	ENSG00000149792	ENSG00000149792.9	protein_coding	chr11	65122183	65127371	+	9.14257	3.64	14.84	rs2957154	64817515	304668	1	1080	1	-0.243474	0.0893241	0.0064157	-0.234839	0.189235	0.214609	-0.241901	0.0807772	0.00274745	meta	C	0.253623	0.746377	0.5	0.7997	0.631	0.7157	0.6268
0	MRPL50	ENSG00000136897	ENSG00000136897.8	protein_coding	chr9	101398618	101387633	-	3.475	1.37	7.46	rs10120384	101095183	303435	0.0441572	2447	0.269857	0.319163	0.115867	0.00587688	0.717602	0.192121	0.000187595	0.425432	0.0992193	1.80454e-05	meta	C	0.927536	0.072463	0.1331	0.0288	0.2331	0.0139	0.2464
0	MRPL51	ENSG00000111639	ENSG00000111639.8	protein_coding	chr12	6493841	6491886	-	31.2104	13.06	63.05	rs2532505	6481079	12762	0.0880041	1835	0.451822	-0.0739593	0.0875105	0.398029	-0.124481	0.0310149	5.97998e-05	-0.118844	0.0292332	4.79586e-05	meta	A	0.344203	0.655797	0.525	0.5821	0.7927	0.6909	0.7372
0	MRPL52	ENSG00000172590	ENSG00000172590.18	protein_coding	chr14	22829879	22835037	+	12.6569	5.27	37.07	rs4981442	22787083	42796	1	2160	1	-0.169746	0.103896	0.102298	-0.37701	0.159246	0.0179105	-0.231628	0.0870144	0.00776879	meta	T	0.844203	0.155797	0.0136	0.2147	0	0.2207	0.0757
0	MRPL54	ENSG00000183617	ENSG00000183617.5	protein_coding	chr19	3762682	3768575	+	12.5135	5.28	23.8	rs10419790	3772327	9645	0.000312154	2490	0.0043271	0.13685	0.0742437	0.0652913	0.38442	0.0696622	3.42198e-08	0.268509	0.0508011	1.25363e-07	meta	T	0.318841	0.681159	0.4433	0.6441	0.8373	0.5755	0.682
0	MRPL55	ENSG00000162910	ENSG00000162910.19	protein_coding	chr1	228109312	228106679	-	8.50162	4.03	23.01	rs12142953	227710000	399312	1	1724	1	-0.279824	0.0996452	0.00498193	-0.328672	0.207637	0.11344	-0.288968	0.0898359	0.00129711	meta	C	0.195652	0.804348	0.8669	0.8228	0.745	0.7932	0.8241
0	MRPL57	ENSG00000173141	ENSG00000173141.5	protein_coding	chr13	21176658	21179084	+	2.79209	1.26	6.79	rs73435212	20693648	483010	1	2464	1	0.509992	0.1581	0.00125645	-0.135181	0.64116	0.833013	0.473011	0.153502	0.00205992	meta	C	0.945652	0.054347	0.2458	0.0648	0	0.0408	0.0072
0	MRPL58	ENSG00000167862	ENSG00000167862.10	protein_coding	chr17	75012670	75021261	+	5.03223	2.55	16.23	rs11653714	75157964	145294	0.736896	1813	1	-0.261492	0.0819575	0.00141985	-0.163679	0.0957026	0.0872119	-0.220108	0.0622503	0.000406451	meta	G	0.51087	0.48913	0.1543	0.4683	0.2718	0.6163	0.6176
0	MRPL9	ENSG00000143436	ENSG00000143436.11	protein_coding	chr1	151763496	151759647	-	9.05236	4.96	19.65	rs7547590	151509992	253504	1	1549	1	0.0286551	0.1127	0.799294	-0.287932	0.0744924	0.000110975	-0.191672	0.062144	0.00204021	meta	A	0.891304	0.108696	0.0061	0.1787	0.4315	0.0169	0.0491
0	MRPS10	ENSG00000048544	ENSG00000048544.6	protein_coding	chr6	42217861	42206807	-	6.88203	3.56	23.66	rs13217993	42196663	21198	1	1986	1	0.281398	0.0763514	0.000228204	0.0603343	0.0247625	0.0148292	0.0813738	0.0235546	0.000550941	meta	C	0.369565	0.630435	0.1664	0.6326	0.8204	0.6372	0.7679
0	MRPS11	ENSG00000181991	ENSG00000181991.16	protein_coding	chr15	88467453	88480776	+	6.38986	2.73	17.39	rs76455597	88894895	427442	0.704784	1941	1	0.314512	0.095469	0.000986361	0.257687	0.185274	0.164274	0.30259	0.0848649	0.000363104	meta	C	0.786232	0.213768	0.4531	0.2334	0.2123	0.161	0.273
0	MRPS12	ENSG00000128626	ENSG00000128626.11	protein_coding	chr19	38930548	38933162	+	2.83264	0.93	9.87	rs10853716	38574908	355640	0.518913	2370	1	0.550731	0.149004	0.000218951	NA	NA	NA	0.550731	0.149004	0.000218951	trc	T	0.916667	0.083333	0.3427	0.1686	0.1587	0.0258	0.1288
0	MRPS14	ENSG00000120333	ENSG00000120333.4	protein_coding	chr1	175023425	175010789	-	7.62209	2.25	13.45	rs79707027	175450832	427407	1	1977	1	-0.0688199	0.0987857	0.486016	-0.280239	0.091382	0.00216455	-0.182748	0.0670817	0.0064446	meta	G	0.876812	0.123188	0.0113	0.1902	0.0665	0.1223	0.1145
0	MRPS15	ENSG00000116898	ENSG00000116898.12	protein_coding	chr1	36464384	36455718	-	12.0739	5.63	42.24	rs530492	36780047	315663	0.650725	1716	1	-0.310736	0.158615	0.0501061	-0.359278	0.120747	0.00292554	-0.341468	0.0960761	0.00037921	meta	A	0.927536	0.072463	0.0802	0.0807	0.0109	0.0934	0.0593
0	MRPS16	ENSG00000182180	ENSG00000182180.14	protein_coding	chr10	73252693	73248843	-	9.82405	4.35	23.51	rs10823949	72873166	379527	1	1231	1	0.279263	0.121211	0.0212264	0.0771619	0.196876	0.695109	0.223712	0.103217	0.030205	meta	C	0.916667	0.083333	0.152	0.036	0.2956	0.0487	0.1728
0	MRPS17	ENSG00000239789	ENSG00000239789.6	protein_coding	chr7	55951877	55956500	+	2.24899	0.96	6.04	rs57448144	56375457	423580	1	2366	1	-0.236254	0.0903876	0.0089543	-0.161233	0.0784053	0.0397439	-0.193445	0.0592275	0.00109029	meta	G	0.746377	0.253623	0.4652	0.3127	0.0129	0.2555	0.1534
0	MRPS18A	ENSG00000096080	ENSG00000096080.11	protein_coding	chr6	43687791	43671303	-	6.7252	2.76	16.94	rs3800298	43284291	403500	1	1733	1	0.20155	0.0826749	0.0147743	0.219893	0.106304	0.0385904	0.208464	0.0652615	0.00140179	meta	T	0.692029	0.307971	0.5628	0.2378	0.3849	0.2515	0.2832
0	MRPS18B	ENSG00000204568	ENSG00000204568.12	protein_coding	chr6	30617840	30626395	+	8.69568	3.22	39.63	rs9468829	30781456	163616	1	4450	1	0.305625	0.0971018	0.0016469	NA	NA	NA	0.305625	0.0971018	0.0016469	trc	T	0.855072	0.144928	0.2746	0.1412	0.1716	0.1521	0.1902
0	MRPS18C	ENSG00000163319	ENSG00000163319.11	protein_coding	chr4	83455932	83469735	+	12.5085	5.99	24.88	rs28841992	83939895	483963	0.750589	2155	1	0.114075	0.112008	0.30846	0.13982	0.0407027	0.000592193	0.136817	0.0382551	0.000348301	meta	T	0.786232	0.213768	0.3086	0.2248	0.0972	0.2048	0.2577
0	MRPS2	ENSG00000122140	ENSG00000122140.11	protein_coding	chr9	135499984	135504673	+	2.90547	1.3	10.22	rs57433093	135491656	8328	1	2908	1	0.658676	0.175545	0.00017531	0.20182	0.216022	0.35017	0.476974	0.136235	0.000463301	meta	G	0.945652	0.054347	0.2859	0.0706	0.0675	0.0616	0.1166
0	MRPS21	ENSG00000266472	ENSG00000266472.5	protein_coding	chr1	150293720	150308979	+	13.5703	5.88	22.98	rs2147324	150283177	10543	4.73337e-15	1457	2.88305e-13	-0.0915447	0.074149	0.216978	-0.290049	0.0323826	3.33806e-19	-0.258253	0.029676	3.24871e-18	meta	T	0.365942	0.634058	0.8858	0.7262	0.7788	0.5596	0.6503
0	MRPS22	ENSG00000175110	ENSG00000175110.11	protein_coding	chr3	139005806	139357223	+	9.80905	4.05	34.93	rs68088905	139130691	124885	1	1810	1	0.261449	0.0821241	0.00145465	0.12312	0.0829921	0.137939	0.193011	0.058375	0.000945016	meta	G	0.721014	0.278986	0.2995	0.4078	0.1091	0.2694	0.2229
0	MRPS23	ENSG00000181610	ENSG00000181610.13	protein_coding	chr17	57850056	57834781	-	7.95304	2.08	27.54	rs2586035	57838273	11783	1	1868	1	0.237831	0.0985091	0.0157653	0.161029	0.0778676	0.0386414	0.190563	0.0610876	0.00181153	meta	A	0.188406	0.811594	0.5991	0.8429	0.8968	0.8201	0.9162
0	MRPS24	ENSG00000062582	ENSG00000062582.14	protein_coding	chr7	43869893	43866558	-	15.1862	6.56	42.65	rs62459096	44228528	358635	1	2166	1	0.383057	0.179316	0.0326627	0.543755	0.264076	0.0394862	0.43377	0.148348	0.00345568	meta	G	0.949275	0.050724	0.0242	0.0692	0.005	0.0785	0.0644
0	MRPS25	ENSG00000131368	ENSG00000131368.8	protein_coding	chr3	15065317	15042460	-	7.28514	3.09	24.23	rs1972771	14647627	417690	1	2197	1	-0.161651	0.0672727	0.0162644	-0.139282	0.0689146	0.0432711	-0.150736	0.048139	0.00174048	meta	C	0.456522	0.543478	0.2874	0.5634	0.6319	0.6044	0.6524
0	MRPS26	ENSG00000125901	ENSG00000125901.6	protein_coding	chr20	3046052	3048250	+	5.60973	2	12.8	rs67367303	2793144	252908	1	2427	1	0.306691	0.0987143	0.00189092	-0.0688922	0.213134	0.746518	0.240353	0.0895734	0.00728969	meta	G	0.82971	0.17029	0.1203	0.1412	0.3948	0.0974	0.2311
0	MRPS27	ENSG00000113048	ENSG00000113048.16	protein_coding	chr5	72320646	72219409	-	10.5517	4.11	20.63	rs245044	72673065	352419	1	1911	1	0.206204	0.0744885	0.0056356	0.0784924	0.046557	0.0918069	0.114368	0.0394798	0.00376899	meta	T	0.518116	0.481884	0.8555	0.4366	0.7341	0.3708	0.5982
0	MRPS28	ENSG00000147586	ENSG00000147586.10	protein_coding	chr8	80030289	79918717	-	10.1588	3.96	38.24	rs13277046	80150533	120244	1	1808	1	0.136705	0.0679771	0.0443201	0.152848	0.081684	0.0613149	0.143311	0.0522506	0.00609262	meta	G	0.554348	0.445652	0.0809	0.3646	0.7163	0.4165	0.3292
0	MRPS30	ENSG00000112996	ENSG00000112996.11	protein_coding	chr5	44808947	44820428	+	11.5432	4.12	33.59	rs1384449	44376958	431989	1	1260	1	-0.173339	0.0708925	0.0144815	-0.152837	0.0780998	0.0503537	-0.164077	0.0524921	0.0017735	meta	G	0.26087	0.73913	0.6914	0.6066	0.7232	0.7992	0.7515
0	MRPS30-DT	ENSG00000251141	ENSG00000251141.6	lncRNA	chr5	44808777	44742420	-	3.64453	1.05	10.27	rs10462079	44700008	108769	1	1261	1	-0.01946	0.0895504	0.827969	-0.142605	0.0550584	0.00959562	-0.108824	0.0469025	0.0203292	meta	G	0.521739	0.478261	0.3132	0.5346	0.5466	0.4046	0.4898
0	MRPS31	ENSG00000102738	ENSG00000102738.8	protein_coding	chr13	40771190	40729128	-	6.01236	2.86	12.11	rs9603788	40782715	11525	1	2051	1	0.0057479	0.0755848	0.939383	0.143621	0.0518214	0.00558058	0.0995355	0.0427407	0.0198687	meta	G	0.67029	0.32971	0.1006	0.3934	0.377	0.4254	0.274
0	MRPS33	ENSG00000090263	ENSG00000090263.16	protein_coding	chr7	141015228	141002610	-	8.88777	3.02	42.07	rs269247	140638853	376375	0.711382	1554	1	0.247855	0.10307	0.0161844	0.588001	0.197994	0.00298004	0.320379	0.0914239	0.000457775	meta	T	0.876812	0.123188	0.5961	0.2046	0.0169	0.0765	0.0593
0	MRPS34	ENSG00000074071	ENSG00000074071.14	protein_coding	chr16	1773155	1771890	-	8.7102	3.01	23.99	rs13335181	1428045	345110	1	2874	1	0.413018	0.15598	0.00809937	0.454479	0.270575	0.0930195	0.42336	0.135134	0.00173087	meta	C	0.927536	0.072463	0.2269	0.0562	0.0387	0.0616	0.1278
0	MRPS35	ENSG00000061794	ENSG00000061794.13	protein_coding	chr12	27710822	27756295	+	8.10595	4.06	25.36	rs61915452	27812536	101714	1	2606	1	0.301767	0.146212	0.0390268	0.398233	0.144515	0.00585738	0.350564	0.102782	0.000647859	meta	G	0.931159	0.06884	0.0061	0.0274	0.003	0.1163	0.0511
0	MRPS36	ENSG00000134056	ENSG00000134056.12	protein_coding	chr5	69217760	69230158	+	6.59973	2.62	29.92	rs3101719	69212658	5102	1.48944e-35	1591	4.04565e-33	-0.365191	0.154696	0.0182406	-3.82411	0.20617	8.40946e-77	-1.61111	0.123737	9.36168e-39	meta	G	0.945652	0.054347	0.0219	0.0202	0.2153	0.006	0.0307
0	MRPS5	ENSG00000144029	ENSG00000144029.12	protein_coding	chr2	95149434	95085369	-	9.40311	4.72	25.21	rs144205599	94692363	457071	1	503	1	0.550546	0.184921	0.00290893	0.227984	0.187729	0.224583	0.391696	0.13174	0.00294672	meta	A	0.942029	0.057971	0.0038	0.0821	0	0.171	0.091
0	MRPS6	ENSG00000243927	ENSG00000243927.6	protein_coding	chr21	34073224	34143034	+	19.8965	7.09	50.28	rs743391	34062596	10628	1	1950	1	-0.237276	0.0766479	0.00196374	-0.0799586	0.107324	0.456259	-0.184139	0.0623743	0.00315551	meta	C	0.514493	0.485507	0.6316	0.4611	0.2946	0.494	0.4468
0	MRPS7	ENSG00000125445	ENSG00000125445.11	protein_coding	chr17	75261674	75266376	+	9.635	4.39	50	rs9909306	75215547	46127	0.138033	1846	0.621382	0.0802546	0.0927946	0.387114	0.315867	0.0725838	1.35052e-05	0.226431	0.0571715	7.47743e-05	meta	A	0.188406	0.811594	0.6263	0.8127	0.8383	0.8002	0.8384
0	MRPS9	ENSG00000135972	ENSG00000135972.9	protein_coding	chr2	105038069	105099960	+	6.91453	2.59	33.46	rs12620696	105048913	10844	0.000581041	2281	0.00752508	-0.197199	0.113534	0.0824024	-0.217287	0.0447507	1.20083e-06	-0.214586	0.0416333	2.54731e-07	meta	C	0.815217	0.184783	0.1483	0.2839	0.1091	0.2276	0.1329
0	MRRF	ENSG00000148187	ENSG00000148187.18	protein_coding	chr9	122264603	122331337	+	6.42196	3.34	13.06	rs7867949	121857467	407136	0.207925	2110	0.825947	0.56233	0.162467	0.000537783	0.447386	0.244889	0.0677162	0.5272	0.135383	9.85426e-05	meta	G	0.934783	0.065217	0.4259	0.072	0.0139	0.0457	0.0726
0	MRS2	ENSG00000124532	ENSG00000124532.14	protein_coding	chr6	24402908	24426194	+	4.37682	2.07	12.66	rs114488365	24432777	29869	1	2765	1	-0.136589	0.169279	0.419732	-0.358487	0.104023	0.000568505	-0.297662	0.088627	0.000783406	meta	C	0.942029	0.057971	0.0015	0.0231	0.0089	0.0417	0.0481
0	MRTFA	ENSG00000196588	ENSG00000196588.17	protein_coding	chr22	40636719	40410281	-	7.7027	2.79	25.83	rs116973859	40577608	59111	1	1455	1	-0.328923	0.157419	0.0366645	-3.16349	0.690101	4.5596e-06	-0.469122	0.153476	0.00223832	meta	G	0.891304	0.108696	0.0061	0.0735	0.245	0.0905	0.1115
0	MRTFA-AS1	ENSG00000232564	ENSG00000232564.3	lncRNA	chr22	40521800	40526707	+	1.3652	0.44	3.26	rs7285314	40032812	488988	1	1322	1	-0.143798	0.121769	0.237639	-0.317055	0.106437	0.00289371	-0.242014	0.080138	0.002528	meta	G	0.786232	0.213768	0.0514	0.4107	0.249	0.1978	0.1595
0	MRTFB	ENSG00000186260	ENSG00000186260.16	protein_coding	chr16	14071321	14266773	+	8.46372	3.17	21.83	rs722240	13839606	231715	0.791938	2232	1	0.560802	0.189344	0.00305824	0.992771	0.455475	0.0292841	0.624452	0.174838	0.000354811	meta	C	0.942029	0.057971	0.1415	0.0576	0.2579	0.0268	0.1452
0	MRTO4	ENSG00000053372	ENSG00000053372.5	protein_coding	chr1	19251805	19260128	+	3.79351	1.56	10.95	rs1063984	19259800	7995	6.97429e-06	2647	0.000135312	-0.103468	0.113646	0.36259	-0.245058	0.040853	1.9911e-09	-0.228855	0.0384445	2.63479e-09	meta	A	0.746377	0.253623	0.4924	0.1916	0.1052	0.2266	0.1534
0	MS4A1	ENSG00000156738	ENSG00000156738.17	protein_coding	chr11	60455752	60470760	+	0.687162	0	14.46	rs113320773	60436673	19079	1	2245	1	0.288989	0.595063	0.62722	0.856468	0.243847	0.000444209	0.774877	0.225637	0.000594354	meta	C	0.927536	0.072463	0.003	0.0346	0.0694	0.0746	0.1667
0	MS4A14	ENSG00000166928	ENSG00000166928.11	protein_coding	chr11	60378530	60417756	+	1.54709	0.06	9.24	rs10750936	60376707	1823	1.78575e-15	2162	1.11818e-13	1.0258	0.17505	4.62792e-09	0.52689	0.0737834	9.26272e-13	0.602155	0.0679905	8.25973e-19	meta	G	0.351449	0.648551	0.5946	0.7133	0.5972	0.659	0.6401
0	MS4A2	ENSG00000149534	ENSG00000149534.9	protein_coding	chr11	60088261	60098467	+	0.67	0.01	3.62	rs201548095	60289593	201332	1	1877	1	0.719714	0.272748	0.00832126	0.444319	0.191603	0.0203973	0.535317	0.156783	0.000639294	meta	G	0.797101	0.202899	0.239	0.281	0.1508	0.2177	0.2035
0	MS4A4A	ENSG00000110079	ENSG00000110079.18	protein_coding	chr11	60185702	60317944	+	11.4924	0.35	73.68	rs597982	60172481	13221	1	2005	1	0.0569268	0.244526	0.815913	0.451005	0.121919	0.000216271	0.372544	0.109109	0.000639197	meta	C	0.076087	0.923913	0.6286	0.9582	0.8353	0.9642	0.9427
0	MS4A4E	ENSG00000214787	ENSG00000214787.10	protein_coding	chr11	60243137	60200270	-	1.4077	0.08	5.48	rs7949816	60278427	35290	1	1991	1	-0.00451492	0.179292	0.97991	-0.302788	0.0911485	0.000894021	-0.241531	0.0812515	0.00295262	meta	T	0.789855	0.210145	0.2769	0.147	0.1587	0.2117	0.3231
0	MS4A6A	ENSG00000110077	ENSG00000110077.14	protein_coding	chr11	60184666	60172014	-	47.2303	3.37	185.43	rs11230333	60455410	270744	1	2004	1	-0.366172	0.295414	0.215152	-1.10994	0.388058	0.00423313	-0.639058	0.235054	0.00655258	meta	G	0.942029	0.057971	0.0862	0.049	0.2212	0.0447	0.091
0	MS4A7	ENSG00000166927	ENSG00000166927.13	protein_coding	chr11	60378485	60395951	+	26.9226	1.27	113.73	rs12417082	60414976	36491	8.71703e-05	2162	0.00137854	0.425403	0.176727	0.0160791	0.360127	0.0728215	7.60083e-07	0.369602	0.0673295	4.03193e-08	meta	C	0.684783	0.315217	0.0393	0.3271	0.1468	0.2893	0.1728
0	MSANTD1	ENSG00000188981	ENSG00000188981.11	protein_coding	chr4	3244369	3271738	+	0.237432	0.01	1.06	rs66806700	3726523	482154	0.0451424	2457	0.27432	-0.0794322	0.114932	0.489487	-0.37383	0.0791187	2.30196e-06	-0.279175	0.0651699	1.8373e-05	meta	C	0.492754	0.507246	0.7897	0.4366	0.6746	0.3559	0.5307
0	MSANTD2	ENSG00000120458	ENSG00000120458.11	protein_coding	chr11	124800673	124766498	-	5.81392	2.19	11.69	rs55706177	124876284	75611	1	2277	1	0.427446	0.12854	0.000882979	0.21002	0.152227	0.167693	0.336946	0.0982107	0.000601706	meta	C	0.934783	0.065217	0.2897	0.0432	0.0357	0.0487	0.0583
0	MSANTD3	ENSG00000066697	ENSG00000066697.14	protein_coding	chr9	100427156	100451711	+	4.3927	1.66	9.14	rs10819770	100397563	29593	1	1840	1	-0.105584	0.0789666	0.181197	-0.239661	0.0939806	0.0107688	-0.16107	0.0604578	0.00771774	meta	T	0.514493	0.485507	0.3729	0.3112	0.2302	0.4771	0.4315
0	MSANTD4	ENSG00000170903	ENSG00000170903.11	protein_coding	chr11	106022403	105995623	-	5.9798	2.64	11.66	rs10895898	106055400	32997	0.032349	1565	0.213255	0.177157	0.102229	0.0831069	0.20888	0.0535783	9.67553e-05	0.202044	0.0474557	2.06703e-05	meta	T	0.826087	0.173913	0.0582	0.2205	0.3492	0.1899	0.2648
0	MSC	ENSG00000178860	ENSG00000178860.8	protein_coding	chr8	71844468	71841549	-	11.1409	1.19	28.8	rs16937766	71651603	192865	1	2844	1	-0.375877	0.121961	0.00205648	-0.191574	0.161347	0.235094	-0.308862	0.0972928	0.00150062	meta	A	0.876812	0.123188	0.1664	0.1369	0.0149	0.162	0.1125
0	MSC-AS1	ENSG00000235531	ENSG00000235531.10	lncRNA	chr8	71828167	72118393	+	12.5399	1	28.28	rs35729695	72127212	299045	1	2849	1	0.428069	0.130572	0.00104393	NA	NA	NA	0.428069	0.130572	0.00104393	trc	A	0.90942	0.090579	0.3427	0.0576	0.002	0.0447	0.0378
0	MSH2	ENSG00000095002	ENSG00000095002.14	protein_coding	chr2	47402969	47663146	+	3.00797	1.12	5.57	rs1421	47386731	16238	5.14059e-16	2292	3.41009e-14	0.481737	0.126385	0.000138038	0.444666	0.0545053	3.40024e-16	0.450479	0.0500494	2.24284e-19	meta	T	0.869565	0.130435	0.0045	0.1455	0.1825	0.1491	0.0613
0	MSH3	ENSG00000113318	ENSG00000113318.11	protein_coding	chr5	80654652	80876815	+	4.89216	2.23	10.14	rs11950480	80661294	6642	1.40348e-11	2632	6.06667e-10	-0.244273	0.0812593	0.00264627	-0.283725	0.0392369	4.79203e-13	-0.276265	0.0353334	5.33238e-15	meta	T	0.764493	0.235507	0.3132	0.2118	0.0565	0.2565	0.3374
0	MSH4	ENSG00000057468	ENSG00000057468.7	protein_coding	chr1	75796882	75913242	+	0.285	0	1.44	rs1146630	75784388	12494	1.03086e-08	2494	3.12054e-07	0.311198	0.109728	0.00456693	0.413076	0.064784	1.81531e-10	0.386743	0.0557866	4.13338e-12	meta	A	0.481884	0.518116	0.8268	0.572	0.0437	0.6759	0.4192
0	MSH5	ENSG00000204410	ENSG00000204410.15	protein_coding	chr6	31739677	31762678	+	1.72858	0.36	6.65	rs9266301	31361729	377948	1	7613	1	0.373531	0.124784	0.00275862	1.17574	0.412854	0.00440176	0.44068	0.119447	0.000224834	meta	T	0.836957	0.163043	0.0817	0.0893	0.2024	0.1312	0.1053
0	MSH6	ENSG00000116062	ENSG00000116062.15	protein_coding	chr2	47695530	47810101	+	7.84804	3.04	14.68	rs7565848	47234775	460755	1	1956	1	0.172464	0.0771505	0.0253892	0.342672	0.149993	0.0223372	0.208074	0.0686069	0.00242256	meta	C	0.793478	0.206522	0.2428	0.1527	0.2014	0.2455	0.0828
0	MSI2	ENSG00000153944	ENSG00000153944.11	protein_coding	chr17	57255851	57684689	+	9.54169	4.49	32.49	rs2525997	56893880	361971	0.351736	2116	1	-0.13119	0.0807065	0.104051	-0.13632	0.0401292	0.000681226	-0.135303	0.0359325	0.000166227	meta	C	0.26087	0.73913	0.9304	0.7925	0.3889	0.9115	0.6227
0	MSL1	ENSG00000188895	ENSG00000188895.12	protein_coding	chr17	40121971	40136917	+	16.8744	7.22	29.86	rs939347	40100440	21531	1	1044	1	-0.152469	0.0742135	0.0399303	-0.351633	0.130008	0.00683634	-0.201418	0.0644517	0.00177743	meta	G	0.713768	0.286232	0.3623	0.2277	0.5665	0.2495	0.1667
0	MSL2	ENSG00000174579	ENSG00000174579.4	protein_coding	chr3	136197241	136148917	-	6.28392	2.78	11.3	rs698270	136390670	193429	1	1121	1	-0.0872321	0.0827644	0.291892	-0.213106	0.0734112	0.00369708	-0.157681	0.05492	0.00409044	meta	A	0.188406	0.811594	0.7209	0.817	0.8492	0.7644	0.8108
0	MSLN	ENSG00000102854	ENSG00000102854.16	protein_coding	chr16	760734	768865	+	0.16527	0	4.49	rs8058486	556326	204408	0.544156	3025	1	-1.88461	0.50314	0.000179886	NA	NA	NA	-1.88461	0.50314	0.000179886	trc	T	0.311594	0.688406	0.7587	0.5893	0.8284	0.5845	0.8978
0	MSMO1	ENSG00000052802	ENSG00000052802.13	protein_coding	chr4	165327667	165343164	+	4.70635	1.12	18.59	rs1530043	165332402	4735	1	2830	1	-0.20219	0.0895969	0.0240289	-0.146267	0.075455	0.0525672	-0.169472	0.0577148	0.00332083	meta	G	0.282609	0.717391	0.4788	0.7406	0.9732	0.6173	0.8701
0	MSR1	ENSG00000038945	ENSG00000038945.15	protein_coding	chr8	16567490	16107878	-	37.6274	2.6	228.25	rs1493603	16895102	327612	0.642078	2856	1	-0.456254	0.242054	0.0594391	-0.49042	0.154525	0.00150492	-0.480528	0.130247	0.000224817	meta	C	0.090579	0.90942	0.3707	0.8876	0.9931	0.8827	0.9642
0	MSRA	ENSG00000175806	ENSG00000175806.15	protein_coding	chr8	10054292	10428891	+	3.25851	1.33	6.85	rs17736490	9950764	103528	1	3248	1	0.294715	0.153507	0.0548731	0.12654	0.0484396	0.0089928	0.141769	0.0461943	0.00214789	meta	A	0.905797	0.094202	0.0333	0.0605	0.126	0.0477	0.2014
0	MSRB1	ENSG00000198736	ENSG00000198736.11	protein_coding	chr16	1943326	1938210	-	5.35818	1.77	13.65	rs11643780	1964129	20803	1	2682	1	-0.510964	0.198981	0.0102313	-1.031	0.460975	0.0253144	-0.592641	0.182688	0.00117858	meta	C	0.923913	0.076087	0.0068	0.0576	0	0.1243	0.046
0	MSRB2	ENSG00000148450	ENSG00000148450.13	protein_coding	chr10	23095579	23122013	+	6.815	2.13	34.85	rs36071724	22707248	388331	1	1941	1	-0.201434	0.130552	0.122843	-0.42287	0.150323	0.00490712	-0.296641	0.0985683	0.00261677	meta	A	0.905797	0.094202	0.0083	0.0706	0	0.172	0.0368
0	MSRB3	ENSG00000174099	ENSG00000174099.11	protein_coding	chr12	65278643	65491430	+	61.8817	9.23	122.09	rs7137115	65759505	480862	1	1320	1	0.408057	0.174238	0.0191834	2.09623	0.646333	0.00545816	0.522429	0.168232	0.0019002	meta	G	0.938406	0.061594	0.2814	0.0461	0.123	0.0189	0.1544
0	MSS51	ENSG00000166343	ENSG00000166343.10	protein_coding	chr10	73433561	73423579	-	1.37081	0.6	4.09	rs12257692	72944091	489470	1	1324	1	0.224668	0.115851	0.0524661	0.263342	0.177536	0.13799	0.236218	0.0970213	0.0149039	meta	T	0.891304	0.108696	0.3729	0.0576	0.252	0.0398	0.1554
0	MST1	ENSG00000173531	ENSG00000173531.15	protein_coding	chr3	49689501	49683947	-	2.19946	0.41	5.38	rs9852529	49693192	3691	0.519139	1188	1	0.365116	0.104409	0.000470586	0.143801	0.0855232	0.0926803	0.232667	0.0661611	0.000436986	meta	G	0.742754	0.257246	0.2171	0.17	0.0516	0.3241	0.1994
0	MST1R	ENSG00000164078	ENSG00000164078.13	protein_coding	chr3	49903873	49887002	-	0.26277	0.03	0.98	rs111353936	49438465	465408	1	1186	1	-0.359221	0.209922	0.0870425	-0.466707	0.257383	0.0697891	-0.402159	0.162676	0.0134307	meta	G	0.898551	0.101449	0.0023	0.0648	0.0466	0.1123	0.0409
0	MSTN	ENSG00000138379	ENSG00000138379.5	protein_coding	chr2	190062729	190055700	-	0.153851	0	0.52	rs6434378	190079400	16671	1	1560	1	-0.378696	0.137064	0.00572868	NA	NA	NA	-0.378696	0.137064	0.00572868	trc	A	0.648551	0.351449	0.4228	0.3559	0.3403	0.496	0.2106
0	MSTO1	ENSG00000125459	ENSG00000125459.15	protein_coding	chr1	155610205	155614967	+	7.05196	2.4	13.73	rs78003115	155307413	302792	1	685	1	0.485685	0.150205	0.0012229	0.148437	0.475926	0.755124	0.455136	0.14324	0.00148587	meta	G	0.934783	0.065217	0.0015	0.0951	0.001	0.1193	0.1288
0	MSX1	ENSG00000163132	ENSG00000163132.8	protein_coding	chr4	4859665	4863936	+	0.417703	0	5.37	rs4602441	5010268	150603	1	3012	1	0.349259	0.410875	0.395305	1.1054	0.337129	0.00104225	0.801161	0.260625	0.00211214	meta	T	0.931159	0.06884	0.1861	0.111	0.0704	0.0716	0.1564
0	MSX2	ENSG00000120149	ENSG00000120149.9	protein_coding	chr5	174724582	174730896	+	0.212027	0	2.16	rs6887964	175174080	449498	1	2771	1	-0.679843	0.200685	0.000705043	0.463287	0.212452	0.0518045	-0.679843	0.200685	0.000705043	trc	T	0.228261	0.771739	0.9735	0.6859	0.8849	0.6133	0.8088
0	MT1A	ENSG00000205362	ENSG00000205362.11	protein_coding	chr16	56638666	56640087	+	4.48777	0	70.9	rs1827210	56633370	5296	1.4116e-10	2491	5.3737e-09	0.233518	0.287046	0.415919	0.808283	0.104911	1.31395e-14	0.740554	0.0985361	5.66679e-14	meta	C	0.25	0.75	0.5492	0.7867	0.6657	0.832	0.7965
0	MT1E	ENSG00000169715	ENSG00000169715.15	protein_coding	chr16	56625475	56627112	+	29.0827	5.35	144.93	rs4784699	56622046	3429	0.00709749	2480	0.0642321	0.684764	0.275674	0.0129929	0.514174	0.128336	6.16382e-05	0.544559	0.116347	2.86189e-06	meta	T	0.92029	0.07971	0.031	0.0807	0.0159	0.0934	0.1411
0	MT1F	ENSG00000198417	ENSG00000198417.7	protein_coding	chr16	56657731	56660698	+	1.15966	0.04	6.58	rs378530	56543064	114667	0.0651102	2482	0.361025	-0.670767	0.159557	2.62329e-05	NA	NA	NA	-0.670767	0.159557	2.62329e-05	trc	A	0.557971	0.442029	0.5696	0.3573	0.5536	0.3917	0.4315
0	MT1G	ENSG00000125144	ENSG00000125144.13	protein_coding	chr16	56668065	56666731	-	0.415676	0	4.83	rs8062917	56903551	235486	1	2472	1	2.70919	0.887819	0.00227695	NA	NA	NA	2.70919	0.887819	0.00227695	trc	A	0.934783	0.065217	0.3843	0.0778	0.0258	0.0169	0.0726
0	MT1H	ENSG00000205358	ENSG00000205358.3	protein_coding	chr16	56669814	56671129	+	0.0925	0	1.05	rs8062917	56903551	233737	0.0767036	2449	0.406928	3.4495	0.828479	3.13204e-05	NA	NA	NA	3.4495	0.828479	3.13204e-05	trc	A	0.934783	0.065217	0.3843	0.0778	0.0258	0.0169	0.0726
0	MT1M	ENSG00000205364	ENSG00000205364.4	protein_coding	chr16	56632659	56633981	+	16.7021	1.08	118.78	rs12447596	56542656	90003	1	2485	1	0.384226	0.148635	0.00973717	0.19027	0.0838687	0.0232887	0.23711	0.073043	0.00116968	meta	C	0.532609	0.467391	0.587	0.5086	0.2044	0.6272	0.4571
0	MT1X	ENSG00000187193	ENSG00000187193.9	protein_coding	chr16	56682470	56684196	+	49.9443	3.71	191.7	rs11076164	56685492	3022	8.40851e-08	2448	2.25348e-06	-0.794376	0.197203	5.61998e-05	-0.739344	0.140384	1.38975e-07	-0.757853	0.114365	3.43485e-11	meta	C	0.543478	0.456522	0.3578	0.5793	0.6141	0.4493	0.3691
0	MT2A	ENSG00000125148	ENSG00000125148.7	protein_coding	chr16	56608584	56609497	+	77.0991	9.27	460.73	rs72777105	57105851	497267	1	2463	1	0.523121	0.338392	0.122128	0.313307	0.107849	0.00367211	0.332654	0.102757	0.0012067	meta	C	0.938406	0.061594	0.0756	0.0634	0.004	0.1123	0.0767
0	MT3	ENSG00000087250	ENSG00000087250.8	protein_coding	chr16	56589074	56591088	+	0.545338	0	13.24	rs11076176	56973534	384460	0.334404	2439	1	1.84883	0.484832	0.000137107	NA	NA	NA	1.84883	0.484832	0.000137107	trc	T	0.764493	0.235507	0.4554	0.3271	0.2679	0.1928	0.2239
0	MTA1	ENSG00000182979	ENSG00000182979.18	protein_coding	chr14	105419820	105470729	+	7.39365	1.89	21.36	rs144895409	105634448	214628	1	2420	1	0.322456	0.11147	0.00381857	0.241214	0.212025	0.255259	0.304863	0.0986649	0.00200233	meta	C	0.822464	0.177536	0.0121	0.1297	0.2153	0.2197	0.1605
0	MTA2	ENSG00000149480	ENSG00000149480.7	protein_coding	chr11	62601865	62593214	-	12.3795	3.59	27.61	rs4963227	63015678	413813	1	1838	1	0.260911	0.137763	0.0582364	0.354322	0.188516	0.0601716	0.293429	0.111228	0.00833751	meta	C	0.115942	0.884058	0.8351	0.9193	0.9286	0.8966	0.956
0	MTA3	ENSG00000057935	ENSG00000057935.13	protein_coding	chr2	42494569	42756947	+	9.19534	4.16	16.57	rs1009372	42931878	437309	1	2615	1	-0.089463	0.076213	0.240453	-0.160437	0.0683312	0.018878	-0.128809	0.0508765	0.0113483	meta	T	0.431159	0.568841	0.4032	0.6369	0.3294	0.6491	0.7127
0	MTAP	ENSG00000099810	ENSG00000099810.21	protein_coding	chr9	21802636	21937651	+	7.42115	3.77	12.65	rs7036197	21849179	46543	1	2000	1	-0.184985	0.0629985	0.00332103	-0.122166	0.0648604	0.0596297	-0.15449	0.0451906	0.00062935	meta	G	0.434783	0.565217	0.6906	0.6398	0.7381	0.4125	0.4765
0	MTBP	ENSG00000172167	ENSG00000172167.8	protein_coding	chr8	120445400	120542133	+	1.47115	0.65	3.09	rs36071361	120331036	114364	1	2112	1	-0.178852	0.105867	0.0911433	-0.199486	0.0823969	0.0154762	-0.191702	0.0650236	0.00319638	meta	G	0.844203	0.155797	0.0416	0.1196	0	0.2008	0.0654
0	MTCH1	ENSG00000137409	ENSG00000137409.19	protein_coding	chr6	36986298	36968141	-	31.8222	10.77	63.81	rs117821413	36639655	346643	1	2235	1	0.419559	0.149543	0.00502231	0.386806	0.189388	0.0411123	0.40698	0.117366	0.000525102	meta	C	0.938406	0.061594	0.0038	0.0115	0.0258	0.0298	0.1544
0	MTCH2	ENSG00000109919	ENSG00000109919.10	protein_coding	chr11	47642607	47617315	-	9.04142	4.35	22.14	rs1878495	47656077	13470	1	1254	1	0.0176521	0.0852825	0.836023	-0.269801	0.0766546	0.000432031	-0.141347	0.05701	0.013163	meta	A	0.271739	0.728261	0.8714	0.8026	0.7579	0.7535	0.6125
0	MTCL1	ENSG00000168502	ENSG00000168502.17	protein_coding	chr18	8705661	8832778	+	1.25088	0.2	7.64	rs11081382	8427065	278596	1	3053	1	0.080302	0.179609	0.654807	-0.266513	0.0682157	9.34809e-05	-0.222792	0.0637711	0.000476519	meta	A	0.844203	0.155797	0.0098	0.0965	0.2361	0.171	0.2249
0	MTDH	ENSG00000147649	ENSG00000147649.10	protein_coding	chr8	97644184	97730260	+	27.9736	11.13	56.43	rs2169907	97620472	23712	0.318519	2283	1	-0.185771	0.0991533	0.0609897	-0.940683	0.197635	1.93872e-06	-0.337575	0.088625	0.000139518	meta	A	0.884058	0.115942	0.0756	0.2305	0.3204	0.0427	0.1421
0	MTERF1	ENSG00000127989	ENSG00000127989.14	protein_coding	chr7	91880702	91692008	-	3.94061	1.8	8.93	rs1209002	91813878	66824	1	1498	1	-0.198664	0.0635875	0.00178253	-0.0416026	0.0449476	0.354665	-0.0939322	0.0367038	0.0104915	meta	C	0.568841	0.431159	0.2496	0.2594	0.2073	0.4672	0.3149
0	MTERF2	ENSG00000120832	ENSG00000120832.10	protein_coding	chr12	106987160	106977277	-	5.18014	1.98	11.45	rs114572990	106557607	429553	1	1698	1	0.550971	0.166827	0.000957759	0.195833	0.143118	0.171207	0.346394	0.108624	0.00142794	meta	G	0.927536	0.072463	0.0817	0.0447	0.0407	0.0795	0.1299
0	MTERF3	ENSG00000156469	ENSG00000156469.9	protein_coding	chr8	96261610	96239398	-	4.36284	1.59	10.93	rs1878638	96246491	15119	0.000245593	2051	0.00350349	-0.137881	0.0685242	0.0442034	-0.351458	0.0651779	6.95697e-08	-0.250011	0.0472264	1.19743e-07	meta	C	0.626812	0.373188	0.5378	0.3487	0.1815	0.4284	0.3282
0	MTERF4	ENSG00000122085	ENSG00000122085.17	protein_coding	chr2	241102332	241072169	-	8.67662	3.12	17.25	rs28743050	241457418	355086	1	3041	1	0.353276	0.113408	0.00183899	0.199008	0.124983	0.111321	0.283614	0.0839864	0.000733063	meta	A	0.880435	0.119565	0.2474	0.1037	0.1062	0.1382	0.1207
0	MTF1	ENSG00000188786	ENSG00000188786.10	protein_coding	chr1	37859592	37809574	-	2.07216	0.72	6.84	rs55676834	37759462	100130	1	2063	1	-0.0275968	0.0908187	0.761229	-0.232455	0.0647568	0.000331113	-0.163407	0.052726	0.00194065	meta	T	0.742754	0.257246	0.0499	0.2594	0.1984	0.2694	0.18
0	MTF2	ENSG00000143033	ENSG00000143033.18	protein_coding	chr1	93079235	93139079	+	6.99041	3.76	13.9	rs80251022	93048502	30733	1	1598	1	0.16536	0.126544	0.1913	0.207477	0.103823	0.0456776	0.190532	0.0802655	0.0176072	meta	G	0.92029	0.07971	0.121	0.0821	0	0.0974	0.0256
0	MTFMT	ENSG00000103707	ENSG00000103707.10	protein_coding	chr15	65029639	65001512	-	3.55858	1.53	5.96	rs77231942	65245457	215818	1	1422	1	-0.380446	0.14474	0.00857699	-0.251671	0.177705	0.156708	-0.329087	0.112225	0.00336372	meta	G	0.942029	0.057971	0.0053	0.062	0	0.1213	0.0307
0	MTFP1	ENSG00000242114	ENSG00000242114.6	protein_coding	chr22	30425623	30429054	+	0.732297	0	3.76	rs2072195	30626746	201123	1	1925	1	0.534625	0.213177	0.0121456	0.634937	0.331209	0.0552344	0.564008	0.179257	0.00165313	meta	A	0.880435	0.119565	0.3502	0.1571	0.2391	0.0229	0.0256
0	MTFR1	ENSG00000066855	ENSG00000066855.16	protein_coding	chr8	65644734	65771261	+	7.34378	2.93	14.87	rs148115324	65255580	389154	1	1924	1	-0.226821	0.161512	0.160212	-0.297555	0.113387	0.0086844	-0.274203	0.0928016	0.00312956	meta	G	0.945652	0.054347	0.1233	0.072	0.006	0.1113	0.0542
0	MTFR1L	ENSG00000117640	ENSG00000117640.18	protein_coding	chr1	25818640	25832942	+	12.6525	5.15	52.72	rs807253	25789585	29055	1	1742	1	-0.297717	0.0981117	0.00240959	-0.123912	0.0748631	0.0978888	-0.187869	0.0595159	0.00159614	meta	G	0.206522	0.793478	0.6596	0.8573	0.9742	0.7545	0.862
0	MTFR2	ENSG00000146410	ENSG00000146410.12	protein_coding	chr6	136250335	136231024	-	0.217365	0	0.98	rs9494422	135926443	323892	1	1058	1	-0.435501	0.155133	0.00499611	1.12161	0.629561	0.102413	-0.435501	0.155133	0.00499611	trc	T	0.713768	0.286232	0.267	0.2795	0.3095	0.3072	0.4816
0	MTG1	ENSG00000148824	ENSG00000148824.19	protein_coding	chr10	133394094	133422520	+	3.84493	1.83	10.29	rs201707321	133426999	32905	0.976347	2149	1	0.161637	0.0894402	0.0707292	0.223356	0.0731879	0.00227464	0.198603	0.0566413	0.000454326	meta	C	0.427536	0.572464	0.1331	0.5476	0.5694	0.6262	0.5
0	MTG2	ENSG00000101181	ENSG00000101181.17	protein_coding	chr20	62183029	62203568	+	4.32236	1.61	12.23	rs3787435	62262691	79662	1	2799	1	-0.297072	0.103892	0.00424395	-0.194587	0.1124	0.0834151	-0.249855	0.0762933	0.00105691	meta	G	0.876812	0.123188	0.0061	0.0648	0.2113	0.0825	0.0798
0	MTHFD1	ENSG00000100714	ENSG00000100714.17	protein_coding	chr14	64388031	64463457	+	10.5571	4.84	22.13	rs189086	64766405	378374	1	1872	1	-0.20193	0.173939	0.245671	-0.522537	0.180499	0.00379218	-0.356301	0.125248	0.00444453	meta	T	0.931159	0.06884	0.3926	0.0389	0.0337	0.0239	0.0654
0	MTHFD1L	ENSG00000120254	ENSG00000120254.15	protein_coding	chr6	150865549	151101887	+	30.9994	0.92	80.88	rs9478953	151115294	249745	1	3126	1	0.360577	0.119245	0.00249602	NA	NA	NA	0.360577	0.119245	0.00249602	trc	A	0.471014	0.528986	0.6952	0.598	0.4583	0.5358	0.4591
0	MTHFD2	ENSG00000065911	ENSG00000065911.12	protein_coding	chr2	74198610	74217565	+	37.2304	7.57	75.46	rs1020485	74221545	22935	1	1300	1	-0.226989	0.122718	0.06436	-0.325581	0.114305	0.00439478	-0.27978	0.0836423	0.000822948	meta	C	0.782609	0.217391	0.295	0.3156	0.377	0.0656	0.1575
0	MTHFD2L	ENSG00000163738	ENSG00000163738.18	protein_coding	chr4	74114174	74303099	+	5.3577	1.97	9.79	rs16850959	74333892	219718	1	1735	1	0.20271	0.0869452	0.0197287	0.168147	0.0843594	0.0462377	0.184907	0.0605446	0.0022577	meta	A	0.855072	0.144928	0.3775	0.1542	0.2113	0.0934	0.2526
0	MTHFR	ENSG00000177000	ENSG00000177000.12	protein_coding	chr1	11806920	11785723	-	6.62831	1.98	16.67	rs3766730	12180619	373699	1	2288	1	0.366686	0.117647	0.00182812	0.34308	0.223751	0.125199	0.361573	0.104131	0.00051601	meta	G	0.894928	0.105072	0.0113	0.0706	0.1835	0.1421	0.2127
0	MTHFS	ENSG00000136371	ENSG00000136371.10	protein_coding	chr15	79897379	79833585	-	2.63723	0.77	7.92	rs62028026	79911364	13985	3.6403e-13	3284	1.81563e-11	-0.599794	0.131727	5.28114e-06	-0.508105	0.0730317	3.46792e-12	-0.529662	0.0638721	1.10849e-16	meta	C	0.891304	0.108696	0.0946	0.0677	0.005	0.1203	0.1247
0	MTHFSD	ENSG00000103248	ENSG00000103248.19	protein_coding	chr16	86555235	86530178	-	4.23926	1.75	8.49	rs2696848	86341009	214226	1	4163	1	-0.158708	0.0671152	0.0180439	-0.146892	0.0630133	0.0197468	-0.152428	0.0459388	0.000906438	meta	C	0.387681	0.612319	0.4735	0.6412	0.7679	0.5895	0.6401
0	MTIF2	ENSG00000085760	ENSG00000085760.15	protein_coding	chr2	55269347	55236595	-	6.66068	3.54	21.8	rs10209598	55305985	36638	1	2361	1	0.21342	0.170567	0.210849	0.298179	0.106093	0.00494586	0.274535	0.0900881	0.00230828	meta	A	0.931159	0.06884	0.5855	0.0692	0.0208	0.0527	0.2055
0	MTIF3	ENSG00000122033	ENSG00000122033.14	protein_coding	chr13	27450591	27435643	-	12.2495	5.89	46.74	rs874497	27828195	377604	1	2710	1	0.227853	0.0977092	0.0197032	0.14614	0.0550399	0.00792693	0.165823	0.047955	0.000544426	meta	C	0.753623	0.246377	0.0961	0.1484	0.4425	0.2644	0.2812
0	MTLN	ENSG00000175701	ENSG00000175701.10	protein_coding	chr2	110245420	110211529	-	10.0668	1.03	70.09	rs10202266	110183422	61998	1.63378e-18	257	1.31356e-16	-0.168707	0.22823	0.459788	-1.5946	0.148758	8.25204e-27	-1.16945	0.124623	6.35714e-21	meta	G	0.931159	0.06884	0.4576	0.0663	0.0258	0.0636	0.0164
0	MTMR10	ENSG00000166912	ENSG00000166912.17	protein_coding	chr15	30991628	30938941	-	8.40257	4.36	20.37	rs34095794	30977488	14140	3.53475e-08	2008	1.00209e-06	-0.267193	0.106291	0.0119438	-1.44939	0.168286	7.13633e-18	-0.604318	0.0898664	1.76033e-11	meta	C	0.789855	0.210145	0.2867	0.183	0.0149	0.3062	0.2219
0	MTMR11	ENSG00000014914	ENSG00000014914.21	protein_coding	chr1	149936879	149928651	-	9.09662	1.61	18.3	rs72692854	150026965	90086	1	941	1	0.374135	0.123013	0.0023545	0.158142	0.0897981	0.0782241	0.233229	0.0725291	0.00130143	meta	G	0.916667	0.083333	0.3003	0.0821	0.001	0.1451	0.0245
0	MTMR12	ENSG00000150712	ENSG00000150712.11	protein_coding	chr5	32312987	32226994	-	8.04534	3.25	13.9	rs62361605	31881368	431619	1	2174	1	0.310762	0.177335	0.0797048	0.331377	0.117918	0.00495069	0.325057	0.098192	0.000931548	meta	G	0.945652	0.054347	0.3177	0.0893	0.0556	0.1153	0.1524
0	MTMR14	ENSG00000163719	ENSG00000163719.19	protein_coding	chr3	9649433	9702393	+	6.29676	1.97	17.03	rs1178716	9566573	82860	1	1987	1	0.228232	0.0980552	0.0199339	0.198078	0.0880088	0.0244073	0.211531	0.0654963	0.00123934	meta	T	0.811594	0.188406	0.4682	0.1225	0.4117	0.0895	0.0634
0	MTMR2	ENSG00000087053	ENSG00000087053.18	protein_coding	chr11	95925315	95832882	-	11.1115	4.6	24.11	rs7930541	95505716	419599	0.756101	2130	1	0.226945	0.0752998	0.0025792	0.47922	0.216966	0.0271931	0.254065	0.0711373	0.000354977	meta	A	0.474638	0.525362	0.8828	0.6455	0.6022	0.4125	0.5419
0	MTMR3	ENSG00000100330	ENSG00000100330.15	protein_coding	chr22	29883155	30030866	+	9.48527	4.28	22.32	rs4823084	30280862	397707	1	1895	1	-0.150735	0.0839588	0.0725989	-0.228498	0.135323	0.091307	-0.172349	0.0713429	0.0157015	meta	A	0.25	0.75	0.792	0.7666	0.753	0.7247	0.8292
0	MTMR4	ENSG00000108389	ENSG00000108389.9	protein_coding	chr17	58517905	58489529	-	7.87426	2.52	15.2	rs2057807	58308148	209757	0.558394	1272	1	0.208395	0.0801269	0.00930051	0.150665	0.0619269	0.0149762	0.172253	0.0489987	0.000438989	meta	T	0.623188	0.376812	0.7375	0.2997	0.25	0.332	0.2434
0	MTMR6	ENSG00000139505	ENSG00000139505.11	protein_coding	chr13	25288009	25246201	-	6.80486	3.41	15.51	rs8262	25247465	40544	1	2578	1	-0.124653	0.0673956	0.0643762	-0.274246	0.087571	0.00173797	-0.180298	0.0534095	0.000736109	meta	A	0.318841	0.681159	0.18	0.5173	0.5685	0.831	0.5225
0	MTMR7	ENSG00000003987	ENSG00000003987.14	protein_coding	chr8	17413528	17296794	-	1.68973	0.72	3.18	rs7830339	17401640	11888	0.372248	3750	1	0.186263	0.111574	0.0950344	0.258572	0.0726758	0.000373853	0.237032	0.0608964	9.92662e-05	meta	T	0.851449	0.148551	0.2625	0.1124	0.3214	0.0517	0.0358
0	MTMR9	ENSG00000104643	ENSG00000104643.10	protein_coding	chr8	11284816	11328146	+	5.03446	2.51	10.7	rs11781239	11413691	128875	0.416477	3116	1	0.425095	0.123177	0.000558316	0.21251	0.100548	0.034557	0.297518	0.0778922	0.000133658	meta	G	0.934783	0.065217	0.202	0.062	0.002	0.0646	0.0654
0	MTO1	ENSG00000135297	ENSG00000135297.15	protein_coding	chr6	73461578	73509236	+	5.71804	2.01	11.54	rs58439359	73146000	315578	1	2497	1	0.283387	0.121738	0.0199204	0.270517	0.123358	0.0283108	0.277037	0.0866487	0.00138746	meta	T	0.92029	0.07971	0.2799	0.2089	0.1071	0.007	0.0102
0	MTOR	ENSG00000198793	ENSG00000198793.13	protein_coding	chr1	11262551	11106535	-	6.26757	1.99	11.91	rs520135	10830875	431676	1	2161	1	0.0631382	0.146348	0.666159	0.251311	0.0835115	0.00261856	0.205088	0.072533	0.00469111	meta	A	0.105072	0.894928	0.9372	0.8069	1	0.8787	0.9172
0	MTOR-AS1	ENSG00000225602	ENSG00000225602.5	lncRNA	chr1	11143898	11149537	+	0.101757	0	1.16	rs497483	10830714	313184	1	2033	1	-0.353641	0.237526	0.136526	0.297016	0.0808716	0.000240019	0.229425	0.076556	0.00272807	meta	G	0.42029	0.57971	0.3222	0.4179	0.625	0.6014	0.5869
0	MTPAP	ENSG00000107951	ENSG00000107951.14	protein_coding	chr10	30374448	30309801	-	4.41534	1.83	8.44	rs11007972	30308505	65943	1	3023	1	0.154153	0.0618653	0.0127118	0.107885	0.0638266	0.0909735	0.131741	0.0444226	0.0030207	meta	T	0.449275	0.550725	0.1195	0.6628	0.2004	0.7008	0.4632
0	MTPN	ENSG00000105887	ENSG00000105887.11	protein_coding	chr7	135977359	135926760	-	21.7731	11.02	39.55	rs151277934	136005967	28608	0.188171	2358	0.773476	0.205764	0.0994678	0.0385792	0.294756	0.0860197	0.000611165	0.256678	0.0650642	7.9801e-05	meta	T	0.898551	0.101449	0.2474	0.0735	0.1141	0.1461	0.1176
0	MTR	ENSG00000116984	ENSG00000116984.13	protein_coding	chr1	236795292	236921278	+	17.058	6.95	28.94	rs819434	236524877	270415	0.404517	3142	1	0.302776	0.0788312	0.000122626	0.0814041	0.674122	0.903885	0.29979	0.0782976	0.000128745	meta	G	0.753623	0.246377	0.1876	0.2118	0.3056	0.2535	0.4509
0	MTRES1	ENSG00000130349	ENSG00000130349.10	protein_coding	chr6	107028199	107051586	+	4.42757	1.39	11.73	rs9486445	106720316	307883	1	2058	1	-0.0479923	0.0871957	0.582047	-0.212157	0.072846	0.00358663	-0.144677	0.0559042	0.00965521	meta	C	0.242754	0.757246	0.8139	0.7478	0.5179	0.835	0.6595
0	MTREX	ENSG00000039123	ENSG00000039123.16	protein_coding	chr5	55307989	55425579	+	18.1358	9.18	35.02	rs62361893	55768215	460226	1	2050	1	-0.136877	0.0778535	0.0787236	-0.127098	0.0634987	0.0453297	-0.131005	0.049207	0.00776055	meta	A	0.76087	0.23913	0.0363	0.353	0.1627	0.2008	0.1176
0	MTRF1	ENSG00000120662	ENSG00000120662.16	protein_coding	chr13	41263577	41216369	-	3.5523	1.44	9.81	rs3783194	41460691	197114	1	1991	1	0.202192	0.123455	0.101467	0.273511	0.102993	0.00791611	0.244244	0.0790855	0.00201271	meta	G	0.887681	0.112319	0.0106	0.0403	0.1498	0.1074	0.0777
0	MTRF1L	ENSG00000112031	ENSG00000112031.16	protein_coding	chr6	153002709	152987362	-	6.01074	3.13	12.76	rs3799137	152993754	8955	9.13288e-05	2722	0.00143864	-0.252416	0.0883559	0.00427925	-0.286857	0.0605657	2.17667e-06	-0.275847	0.0499559	3.35521e-08	meta	T	0.344203	0.655797	0.705	0.7262	0.5357	0.6958	0.638
0	MTRNR2L4	ENSG00000232196	ENSG00000232196.4	protein_coding	chr16	3372668	3370979	-	0.206284	0.02	1.02	rs224238	3131591	241077	0.0110912	2178	0.0924653	-0.661077	0.144943	5.0924e-06	NA	NA	NA	-0.661077	0.144943	5.0924e-06	trc	A	0.275362	0.724638	0.6392	0.853	0.6508	0.8181	0.8804
0	MTRR	ENSG00000124275	ENSG00000124275.15	protein_coding	chr5	7851186	7906025	+	8.3927	3.44	16.93	rs162039	7887343	36157	0.672707	2835	1	-0.255411	0.0765772	0.000851951	-0.185734	0.114264	0.104061	-0.233816	0.0636129	0.000237286	meta	C	0.782609	0.217391	0.5045	0.3458	0.1687	0.1352	0.1431
0	MTSS1	ENSG00000170873	ENSG00000170873.18	protein_coding	chr8	124728429	124550790	-	7.26	0.93	28.51	rs10110968	124344677	383752	0.648102	2439	1	0.200034	0.207253	0.334462	0.210948	0.0599808	0.000436576	0.210104	0.0576164	0.000265725	meta	T	0.105072	0.894928	0.9425	0.9236	0.9931	0.8569	0.9591
0	MTSS2	ENSG00000132613	ENSG00000132613.15	protein_coding	chr16	70686053	70661204	-	7.27169	1.37	31.56	rs16970455	70724003	37950	1	1009	1	-0.210201	0.165338	0.203606	-0.19051	0.078349	0.0150338	-0.194121	0.0708018	0.00611115	meta	T	0.826087	0.173913	0.0068	0.1614	0.3165	0.2634	0.1431
0	MTTP	ENSG00000138823	ENSG00000138823.13	protein_coding	chr4	99563761	99623999	+	0.220608	0	0.91	rs2228694	99808519	244758	0.248777	2455	0.932043	0.99811	0.382169	0.00900928	0.696444	0.235545	0.00310922	0.779491	0.200519	0.000101335	meta	A	0.927536	0.072463	0.0946	0.0865	0.001	0.1083	0.0072
0	MTURN	ENSG00000180354	ENSG00000180354.16	protein_coding	chr7	30134986	30162762	+	21.2645	3.45	60.98	rs35754781	30245481	110495	1	1891	1	-0.349729	0.116475	0.00267666	-0.168342	0.0985339	0.0875488	-0.244005	0.0752263	0.00118023	meta	T	0.844203	0.155797	0.0121	0.1095	0.12	0.1958	0.2229
0	MTUS1	ENSG00000129422	ENSG00000129422.14	protein_coding	chr8	17800917	17643795	-	17.3301	7.68	43.47	rs79970085	17573877	227040	0.0916729	3899	0.463787	0.450852	0.166862	0.00689345	1.81607	0.401826	6.19735e-06	0.651646	0.154103	2.35119e-05	meta	G	0.916667	0.083333	0.1309	0.0187	0.0893	0.0398	0.0123
0	MTUS2	ENSG00000132938	ENSG00000132938.20	protein_coding	chr13	28820348	29505947	+	3.11905	0.06	12.6	rs17657154	29314729	494381	1	2192	1	-0.36765	0.196456	0.0612882	-0.134778	0.0442695	0.00233079	-0.146031	0.0431866	0.000721172	meta	A	0.833333	0.166667	0.2103	0.1311	0.0317	0.2346	0.2311
0	MTUS2-AS1	ENSG00000179141	ENSG00000179141.9	lncRNA	chr13	29490105	29476515	-	0.427905	0	1.52	rs2475526	29082588	407517	1	2872	1	-0.056075	0.194399	0.773	-0.724836	0.186693	0.000103388	-0.403973	0.134654	0.00269905	meta	A	0.202899	0.797101	0.8366	0.8343	0.8938	0.7664	0.7546
0	MTUS2-AS2	ENSG00000236758	ENSG00000236758.5	lncRNA	chr13	29250554	29239379	-	0.723581	0	2.71	rs2992396	29300826	50272	1	2679	1	0.187214	0.281617	0.506188	0.405958	0.12921	0.00167885	0.367918	0.117439	0.00173119	meta	C	0.090579	0.90942	0.7239	0.9496	0.9712	0.9384	0.8108
0	MTX1	ENSG00000173171	ENSG00000173171.14	protein_coding	chr1	155208699	155213824	+	4.15047	1.86	8.57	rs543854	155705252	496553	1	1000	1	-0.527275	0.169884	0.00191095	-0.0715523	0.271131	0.791855	-0.398799	0.14396	0.00560186	meta	T	0.934783	0.065217	0.562	0.0663	0.004	0.0557	0.0552
0	MTX2	ENSG00000128654	ENSG00000128654.14	protein_coding	chr2	176269395	176338025	+	7.18824	2.7	26.6	rs73978119	175927456	341939	0.18203	1975	0.756427	-0.223523	0.114715	0.0513549	-0.302752	0.0881571	0.000594225	-0.273335	0.0699006	9.21669e-05	meta	A	0.905797	0.094202	0.0946	0.1023	0	0.1899	0.0307
0	MTX3	ENSG00000177034	ENSG00000177034.16	protein_coding	chr5	79991265	79976731	-	4.13149	1.3	7.43	rs7737668	79541698	449567	0.529235	2552	1	-0.234918	0.0671267	0.000465917	-0.0965572	0.0459968	0.0357979	-0.140765	0.0379436	0.00020738	meta	C	0.688406	0.311594	0.3737	0.2695	0.125	0.2594	0.2025
0	MUC1	ENSG00000185499	ENSG00000185499.16	protein_coding	chr1	155192916	155185824	-	1.85149	0.06	7.21	rs6676150	155151361	41555	0.166716	1009	0.71101	-0.448881	0.15445	0.00365704	-0.390491	0.161981	0.0159213	-0.421075	0.11178	0.000165229	meta	G	0.692029	0.307971	0.3472	0.2392	0.1825	0.3966	0.3333
0	MUC12	ENSG00000205277	ENSG00000205277.9	protein_coding	chr7	100969623	101018949	+	0.137568	0	0.63	rs3885651	100738885	230738	1	2312	1	-0.400083	0.259683	0.1234	-0.403599	0.157468	0.0103757	-0.402654	0.134647	0.00278577	meta	C	0.666667	0.333333	0.2171	0.2464	0.0992	0.4016	0.2127
0	MUC15	ENSG00000169550	ENSG00000169550.14	protein_coding	chr11	26572263	26559032	-	0.0877703	0	0.45	rs4922777	26894311	322048	0.0791429	2640	0.416492	-1.03494	0.255489	5.10383e-05	-0.429988	0.204295	0.0353137	-0.66593	0.159557	2.99784e-05	meta	G	0.851449	0.148551	0.205	0.1455	0.1766	0.1352	0.1155
0	MUC19	ENSG00000205592	ENSG00000205592.14	protein_coding	chr12	40393395	40570832	+	0.0612162	0	1.36	rs17465870	40259911	133484	0.427561	3075	1	-0.390547	0.201725	0.0528631	-0.426837	0.129944	0.00102067	-0.416195	0.109241	0.000139044	meta	C	0.807971	0.192029	0.1649	0.1427	0.13	0.1759	0.3006
0	MUC20	ENSG00000176945	ENSG00000176945.17	protein_coding	chr3	195720884	195741123	+	1.58689	0.12	7.27	rs2641733	195731834	10950	2.15742e-05	3033	0.000391374	-1.10382	0.1907	7.11316e-09	NA	NA	NA	-1.10382	0.1907	7.11316e-09	trc	A	0.152174	0.847826	0.9947	0.7176	0.8214	0.8539	0.7055
0	MUC5B	ENSG00000117983	ENSG00000117983.17	protein_coding	chr11	1223066	1262172	+	0.0798649	0	1.4	rs28880374	1600782	377716	0.0474581	2948	0.284578	-0.156474	0.171957	0.362842	-0.68396	0.141428	1.32421e-06	-0.471119	0.10923	1.60984e-05	meta	T	0.257246	0.742754	0.8086	0.6988	0.5367	0.7913	0.6902
0	MUL1	ENSG00000090432	ENSG00000090432.7	protein_coding	chr1	20508151	20499448	-	3.26818	1.25	7.89	rs6700034	20508117	34	0.000429801	2244	0.00573638	0.531968	0.109581	1.20656e-06	0.302187	0.130406	0.0204882	0.436868	0.0838941	1.91533e-07	meta	C	0.891304	0.108696	0.0113	0.0648	0.0079	0.1193	0.0542
0	MUS81	ENSG00000172732	ENSG00000172732.12	protein_coding	chr11	65857126	65867653	+	9.71	3.47	25.22	rs1785631	66325259	468133	1	1473	1	0.139235	0.0803334	0.0830566	0.0971614	0.0520906	0.0621482	0.109615	0.0437064	0.0121418	meta	G	0.333333	0.666667	0.5582	0.745	0.5942	0.7753	0.4366
0	MUSK	ENSG00000030304	ENSG00000030304.14	protein_coding	chr9	110668779	110806558	+	0.710811	0.03	2.65	rs146399549	110566348	102431	0.0317469	2946	0.210459	0.577695	0.339216	0.0885621	0.349506	0.085033	3.95247e-05	0.362997	0.082481	1.07763e-05	meta	A	0.913043	0.086956	0.0197	0.0677	0	0.1153	0.0307
0	MUSTN1	ENSG00000272573	ENSG00000272573.6	protein_coding	chr3	52835019	52833114	-	78.3625	6.68	252.38	rs13316641	53132178	297159	1	1628	1	0.334558	0.255293	0.190031	0.403774	0.169088	0.0169428	0.382669	0.140971	0.00663738	meta	T	0.902174	0.097826	0.0507	0.0634	0.0466	0.1163	0.0552
0	MUTYH	ENSG00000132781	ENSG00000132781.18	protein_coding	chr1	45340893	45329163	-	4.09838	1.63	9.54	rs542944926	45710933	370040	1	1658	1	-0.293504	0.149312	0.0493324	-0.283362	0.290367	0.329127	-0.291383	0.132785	0.0282069	meta	T	0.065217	0.934783	0.8949	0.9193	0.8026	0.9463	0.7965
0	MVB12A	ENSG00000141971	ENSG00000141971.13	protein_coding	chr19	17405722	17433724	+	3.67466	0.71	8.01	rs11666081	17665450	259728	1	2796	1	0.351695	0.102897	0.000630972	0.170894	0.177842	0.336586	0.30635	0.0890636	0.000582412	meta	A	0.865942	0.134058	0.1687	0.1225	0.001	0.166	0.1043
0	MVB12B	ENSG00000196814	ENSG00000196814.15	protein_coding	chr9	126326829	126507041	+	2.9652	1.22	8.16	rs144404530	126730383	403554	0.533579	2307	1	0.228469	0.1989	0.250694	0.223273	0.06382	0.000467929	0.223758	0.0607685	0.000231287	meta	T	0.938406	0.061594	0.003	0.0346	0	0.0954	0.0194
0	MVD	ENSG00000167508	ENSG00000167508.12	protein_coding	chr16	88663161	88651935	-	3.30824	1.12	12.39	rs55660989	89040202	377041	1	3423	1	0.474701	0.191678	0.0132658	0.592996	0.237761	0.0126282	0.521299	0.149225	0.000476936	meta	A	0.949275	0.050724	0.503	0.0432	0	0.001	0.0358
0	MVK	ENSG00000110921	ENSG00000110921.14	protein_coding	chr12	109573255	109598125	+	1.97419	0.5	3.81	rs7302945	109224714	348541	0.99534	2127	1	0.155567	0.0786975	0.0480673	0.26736	0.0880115	0.0023832	0.205237	0.0586651	0.000467955	meta	T	0.543478	0.456522	0.4675	0.5605	0.3234	0.4602	0.3916
0	MVP	ENSG00000013364	ENSG00000013364.19	protein_coding	chr16	29820394	29848039	+	17.079	3.8	61.11	rs144236784	29425849	394545	0.536537	827	1	0.855988	0.195575	1.20448e-05	-0.0467074	0.263779	0.859453	0.535779	0.157103	0.000648776	meta	T	0.942029	0.057971	0.2428	0.0533	0	0.0736	0.0266
0	MX1	ENSG00000157601	ENSG00000157601.14	protein_coding	chr21	41420304	41459214	+	15.0332	2.55	221.07	rs73905359	41403760	16544	0.356567	3070	1	0.718611	0.227161	0.00155918	0.478742	0.204847	0.0194358	0.586319	0.152128	0.000116146	meta	C	0.913043	0.086956	0.1104	0.0447	0.1756	0.0199	0.0777
0	MX2	ENSG00000183486	ENSG00000183486.13	protein_coding	chr21	41361999	41409393	+	5.12574	0.27	128.22	rs12482544	41636765	274766	1	3043	1	0.239537	0.167213	0.151992	0.276937	0.0976429	0.00456499	0.267427	0.0843195	0.00151604	meta	A	0.688406	0.311594	0.3366	0.3184	0.1558	0.3867	0.2873
0	MXD1	ENSG00000059728	ENSG00000059728.11	protein_coding	chr2	69897688	69942945	+	3.10493	0.97	20.79	rs1869560	69955451	57763	1	1856	1	-0.2184	0.180021	0.225056	-0.225536	0.0860923	0.00880059	-0.224208	0.0776676	0.00389225	meta	A	0.942029	0.057971	0.1452	0.2651	0.0942	0.003	0.0654
0	MXD3	ENSG00000213347	ENSG00000213347.10	protein_coding	chr5	177312757	177301461	-	1.1875	0.4	3.91	rs3762971	176899947	412810	1	1391	1	-0.304469	0.16857	0.070889	-0.33543	0.169063	0.0472499	-0.319904	0.119371	0.00736399	meta	C	0.101449	0.898551	0.9675	0.9236	0.9861	0.837	0.9182
0	MXD4	ENSG00000123933	ENSG00000123933.17	protein_coding	chr4	2262109	2247432	-	8.31399	1.49	16.45	rs7375177	2052646	209463	0.511749	1754	1	-0.35707	0.10716	0.000861861	-0.205263	0.120398	0.0882179	-0.289968	0.0800461	0.000291761	meta	T	0.192029	0.807971	0.4297	0.7839	0.7202	0.8638	0.7669
0	MXI1	ENSG00000119950	ENSG00000119950.21	protein_coding	chr10	110207605	110287365	+	37.178	6.53	77.34	rs12413693	110190779	16826	1	1858	1	-0.319575	0.130018	0.013974	-0.35441	0.816643	0.6643	-0.320436	0.128401	0.0125746	meta	T	0.90942	0.090579	0.0045	0.2291	0.1399	0.0149	0.0164
0	MXRA7	ENSG00000182534	ENSG00000182534.13	protein_coding	chr17	76711016	76672551	-	81.4999	20.29	195.02	rs1065529	76679918	31098	0.000384155	2929	0.00518918	0.466807	0.088457	1.31156e-07	NA	NA	NA	0.466807	0.088457	1.31156e-07	trc	C	0.753623	0.246377	0.289	0.1974	0.5198	0.1213	0.1902
0	MXRA8	ENSG00000162576	ENSG00000162576.16	protein_coding	chr1	1361777	1352689	-	20.6609	4.26	39.34	rs372656794	1643241	281464	1	2397	1	0.598534	0.191227	0.00174829	0.330651	0.335148	0.323847	0.532742	0.166093	0.00133895	meta	C	0.949275	0.050724	0.1694	0.062	0.0952	0.0258	0.1431
0	MYB	ENSG00000118513	ENSG00000118513.19	protein_coding	chr6	135181308	135219173	+	0.103649	0	0.96	rs2246943	135370378	189070	1	1587	1	-0.415482	0.168043	0.013418	-0.231813	0.19864	0.24321	-0.338867	0.128293	0.00825771	meta	A	0.423913	0.576087	0.4281	0.5605	0.6339	0.5676	0.546
0	MYBBP1A	ENSG00000132382	ENSG00000132382.14	protein_coding	chr17	4555631	4538897	-	3.93554	1.04	11.04	rs72821807	4474618	81013	0.00491578	2444	0.0471633	1.06765	0.215261	7.0562e-07	0.3796	0.218903	0.0829003	0.729398	0.153484	2.01137e-06	meta	C	0.945652	0.054347	0.2201	0.062	0	0.0795	0.0307
0	MYBL1	ENSG00000185697	ENSG00000185697.16	protein_coding	chr8	66614247	66562175	-	3.285	0.66	9.6	rs16932626	66194923	419324	1	1208	1	0.242256	0.121898	0.0468814	0.398729	0.22836	0.0808021	0.276954	0.107536	0.010011	meta	T	0.833333	0.166667	0.0772	0.2983	0.3492	0.0517	0.1667
0	MYBL2	ENSG00000101057	ENSG00000101057.16	protein_coding	chr20	43667019	43716495	+	0.108986	0	1.44	rs6017258	44069011	401992	1	2194	1	-0.953206	0.34837	0.00621553	-0.443568	0.326837	0.174732	-0.68215	0.238358	0.00421139	meta	G	0.894928	0.105072	0.4145	0.1052	0.0258	0.0974	0.09
0	MYBPHL	ENSG00000221986	ENSG00000221986.7	protein_coding	chr1	109307011	109292365	-	0.147635	0	2.89	rs886177	109713885	406874	1	1846	1	1.00202	0.449649	0.0258505	0.419427	0.232043	0.0706777	0.541949	0.206204	0.00858345	meta	G	0.938406	0.061594	0.0076	0.0418	0	0.0964	0.0174
0	MYC	ENSG00000136997	ENSG00000136997.19	protein_coding	chr8	127735434	127742951	+	8.72385	0.57	57.36	rs74811325	127652176	83258	1	2686	1	0.768081	0.301455	0.010837	0.467455	0.308911	0.13022	0.621439	0.215749	0.00397187	meta	A	0.887681	0.112319	0.1104	0.1427	0.2113	0.0885	0.1943
0	MYCBP	ENSG00000214114	ENSG00000214114.9	protein_coding	chr1	38873368	38862493	-	3.19676	1.62	6.32	rs553343522	39296819	423451	0.88928	1929	1	0.25486	0.112172	0.0230834	0.285588	0.106847	0.00752042	0.270971	0.0773662	0.000461006	meta	G	0.876812	0.123188	0.4334	0.111	0.2302	0.0865	0.0501
0	MYCBP2	ENSG00000005810	ENSG00000005810.18	protein_coding	chr13	77327094	77044657	-	20.4804	10.51	40.28	rs1759980	77813226	486132	1	1577	1	0.10607	0.0811822	0.19136	0.223753	0.0867932	0.0099374	0.160985	0.0592889	0.00662241	meta	G	0.271739	0.728261	0.8328	0.6772	0.4206	0.8479	0.6401
0	MYCBP2-AS1	ENSG00000236051	ENSG00000236051.7	lncRNA	chr13	77026767	77129717	+	3.87297	0.49	9.64	rs9544397	76876911	149856	0.353593	1675	1	-0.307611	0.104788	0.00332968	-0.174294	0.0698111	0.0125373	-0.215275	0.0580986	0.0002111	meta	A	0.148551	0.851449	0.6346	0.8112	0.9683	0.828	0.6892
0	MYCBP2-AS2	ENSG00000229521	ENSG00000229521.2	lncRNA	chr13	77081190	77080511	-	0.656892	0	1.46	rs1773041	76936005	145185	0.962729	1623	1	0.407987	0.118783	0.000593178	NA	NA	NA	0.407987	0.118783	0.000593178	trc	G	0.862319	0.137681	0.3994	0.1412	0.125	0.1431	0.1881
0	MYCBPAP	ENSG00000136449	ENSG00000136449.15	protein_coding	chr17	50508384	50531501	+	0.428108	0.07	1.51	rs9915906	50500592	7792	1.29578e-08	1987	3.85997e-07	-0.524985	0.107748	1.10283e-06	-0.668252	0.136101	9.1095e-07	-0.580183	0.084479	6.5213e-12	meta	A	0.597826	0.402174	0.9092	0.5331	0.2232	0.4205	0.4151
0	MYCL	ENSG00000116990	ENSG00000116990.11	protein_coding	chr1	39902256	39895426	-	0.21473	0	1.58	rs3856260	39787880	114376	1	1942	1	0.0672262	0.217643	0.75741	0.50497	0.145941	0.000539979	0.369193	0.121212	0.00232034	meta	C	0.873188	0.126812	0.1082	0.1066	0.0308	0.172	0.2219
0	MYCN	ENSG00000134323	ENSG00000134323.12	protein_coding	chr2	15940550	15947007	+	0.0818919	0	0.45	rs2380709	16044604	104054	1	2508	1	-0.848444	0.28202	0.00262586	NA	NA	NA	-0.848444	0.28202	0.00262586	trc	T	0.155797	0.844203	0.8684	0.768	0.9484	0.84	0.8517
0	MYCT1	ENSG00000120279	ENSG00000120279.6	protein_coding	chr6	152697895	152724567	+	2.10196	0.02	10.96	rs214989	152417210	280685	1	2694	1	-0.178269	0.30503	0.558931	-0.219422	0.0736587	0.00289283	-0.217155	0.0716007	0.00242251	meta	A	0.789855	0.210145	0.1513	0.1354	0.2331	0.1889	0.2894
0	MYD88	ENSG00000172936	ENSG00000172936.14	protein_coding	chr3	38138478	38143022	+	2.61034	0.65	16.56	rs2685100	37770501	367977	1	1586	1	0.172974	0.0964622	0.0729437	0.209824	0.0754003	0.00538925	0.195848	0.0594055	0.000977936	meta	C	0.481884	0.518116	0.7451	0.3775	0.5377	0.5348	0.3292
0	MYDGF	ENSG00000074842	ENSG00000074842.7	protein_coding	chr19	4670370	4641374	-	10.7761	3.28	22.91	rs9304912	4628384	41986	1	2653	1	0.202216	0.0786295	0.0101184	0.189881	0.0917665	0.0385298	0.196994	0.0597088	0.000969467	meta	A	0.318841	0.681159	0.73	0.585	0.5863	0.7475	0.7423
0	MYEF2	ENSG00000104177	ENSG00000104177.18	protein_coding	chr15	48178353	48134632	-	19.9091	1.63	47.22	rs59598489	48023748	154605	1	1656	1	-0.0665669	0.1738	0.701714	-0.379221	0.111217	0.000650238	-0.288388	0.0936785	0.00208056	meta	T	0.927536	0.072463	0.4266	0.1282	0.1885	0.003	0.0603
0	MYEOV	ENSG00000172927	ENSG00000172927.8	protein_coding	chr11	69294151	69367726	+	0.126892	0	0.76	rs7126202	68811460	482691	0.717598	2603	1	0.296469	0.420482	0.480767	1.04027	0.269027	0.000110288	0.824227	0.226614	0.000275681	meta	T	0.902174	0.097826	0.5446	0.1427	0.0714	0.0199	0.0767
0	MYH10	ENSG00000133026	ENSG00000133026.12	protein_coding	chr17	8630761	8474205	-	183.818	10.25	557.31	rs12602623	8968608	337847	1	2026	1	-0.332913	0.127494	0.00902246	-0.285288	0.185856	0.124786	-0.317673	0.105135	0.00251463	meta	T	0.663043	0.336957	0.1301	0.2954	0.5575	0.2793	0.4427
0	MYH11	ENSG00000133392	ENSG00000133392.18	protein_coding	chr16	15857028	15703135	-	628.608	11.88	2063.89	rs1050113	15745177	111851	1	1935	1	-0.404107	0.131867	0.00218031	NA	NA	NA	-0.404107	0.131867	0.00218031	trc	G	0.666667	0.333333	0.1112	0.2695	0.3542	0.339	0.2434
0	MYH2	ENSG00000125414	ENSG00000125414.19	protein_coding	chr17	10549700	10521148	-	0.0786486	0	0.5	rs56822255	10103791	445909	1	2654	1	0.178265	0.147572	0.227051	0.398081	0.119064	0.000827506	0.311409	0.0926641	0.000777659	meta	A	0.365942	0.634058	0.2368	0.6167	0.6925	0.672	0.5634
0	MYH3	ENSG00000109063	ENSG00000109063.15	protein_coding	chr17	10657309	10628526	-	0.921284	0.1	2.73	rs2058098	10458708	198601	0.879456	2409	1	-0.313412	0.0963366	0.00114071	-0.148648	0.0748613	0.0470724	-0.210682	0.0591119	0.000365071	meta	T	0.507246	0.492754	0.4478	0.5014	0.8631	0.336	0.6237
0	MYH7B	ENSG00000078814	ENSG00000078814.15	protein_coding	chr20	34975403	35002437	+	0.838581	0.09	24.17	rs533199207	34528028	447375	0.16019	1487	0.688879	0.300497	0.131353	0.0221552	0.212169	0.0666877	0.00146496	0.230271	0.0594631	0.000107727	meta	G	0.543478	0.456522	0.4992	0.3199	0.4038	0.5089	0.4254
0	MYH9	ENSG00000100345	ENSG00000100345.21	protein_coding	chr22	36388067	36281277	-	117.048	27.86	467.96	rs75236174	36270279	117788	0.424445	2408	1	-0.310512	0.111271	0.00526114	-0.523843	0.195488	0.00736954	-0.362715	0.0967031	0.000176265	meta	T	0.347826	0.652174	0.5469	0.6844	0.8373	0.5358	0.7301
0	MYL12A	ENSG00000101608	ENSG00000101608.12	protein_coding	chr18	3247481	3256236	+	185.908	67.18	786.43	rs949304	3348865	101384	1	2845	1	-0.451693	0.181884	0.0130128	-0.451018	0.18098	0.0126995	-0.451354	0.128291	0.000434455	meta	C	0.923913	0.076087	0.2005	0.0447	0	0.0636	0.0123
0	MYL12B	ENSG00000118680	ENSG00000118680.13	protein_coding	chr18	3261479	3278431	+	98.0743	42.03	196.85	rs171129	3486358	224879	0.969906	2819	1	-0.408073	0.0992514	3.93076e-05	-0.0166267	0.165879	0.920159	-0.304878	0.0851698	0.00034406	meta	A	0.119565	0.880435	0.143	0.8516	0.8829	0.9394	0.9642
0	MYL3	ENSG00000160808	ENSG00000160808.10	protein_coding	chr3	46882172	46835111	-	20.2751	0.12	2390.55	rs4682823	46600515	281657	1	1624	1	0.0745342	0.226561	0.742171	0.350166	0.134096	0.00901989	0.278658	0.115398	0.0157461	meta	T	0.221014	0.778986	0.7663	0.8401	0.9077	0.7217	0.7618
0	MYL4	ENSG00000198336	ENSG00000198336.9	protein_coding	chr17	47200446	47223679	+	0.478378	0	44.27	rs9903611	47131876	68570	0.0813859	1900	0.425561	0.613747	0.205839	0.00286666	0.515692	0.182576	0.00473489	0.558868	0.136588	4.28347e-05	meta	G	0.438406	0.561594	0.5257	0.5548	0.5526	0.5477	0.5358
0	MYL5	ENSG00000215375	ENSG00000215375.6	protein_coding	chr4	673580	682033	+	2.79588	0.6	7.72	rs10213007	538411	135169	1	2515	1	0.242933	0.138724	0.0799117	0.433638	0.150752	0.00402103	0.330375	0.10208	0.00121036	meta	A	0.869565	0.130435	0.3268	0.098	0.1935	0.1183	0.1503
0	MYL6	ENSG00000092841	ENSG00000092841.18	protein_coding	chr12	56158161	56163496	+	935.694	202.08	1771.15	rs57862109	55671286	486875	1	927	1	-0.141744	0.0932213	0.128382	-0.152957	0.085015	0.0719914	-0.147866	0.0628159	0.0185751	meta	A	0.746377	0.253623	0.32	0.3285	0.377	0.2545	0.3098
0	MYL6B	ENSG00000196465	ENSG00000196465.10	protein_coding	chr12	56152256	56159647	+	6.67027	2.24	13.75	rs60169753	55708918	443338	1	933	1	0.601706	0.191116	0.00164181	0.190808	0.12596	0.129816	0.315243	0.105172	0.00272301	meta	G	0.942029	0.057971	0.2587	0.0663	0.001	0.0686	0.045
0	MYL7	ENSG00000106631	ENSG00000106631.8	protein_coding	chr7	44141332	44138864	-	4.31581	0	255.99	rs6974133	44331919	190587	1	1945	1	0.707198	0.245421	0.00395699	NA	NA	NA	0.707198	0.245421	0.00395699	trc	G	0.59058	0.40942	0.6725	0.3617	0.62	0.4016	0.3855
0	MYL9	ENSG00000101335	ENSG00000101335.10	protein_coding	chr20	36541497	36551447	+	425.038	42.74	1219.89	rs16986188	36547864	6367	0.00154096	756	0.0175188	-0.483311	0.205778	0.0188392	-0.31751	0.0756532	2.70574e-05	-0.337252	0.0710065	2.03831e-06	meta	G	0.916667	0.083333	0.0219	0.1571	0.1032	0.0716	0.1115
0	MYLIP	ENSG00000007944	ENSG00000007944.15	protein_coding	chr6	16129086	16148248	+	11.7613	3.58	38.31	rs112976801	16188832	59746	0.261744	2351	0.96374	-0.338587	0.221968	0.127162	-0.56017	0.153712	0.000268136	-0.488351	0.12637	0.000111333	meta	T	0.934783	0.065217	0.2345	0.1412	0.1994	0.004	0.0337
0	MYLK	ENSG00000065534	ENSG00000065534.18	protein_coding	chr3	123884331	123610049	-	162.167	6.04	407.58	rs55756267	123518338	365993	1	1826	1	0.477083	0.132987	0.000333928	0.036315	0.234369	0.876862	0.369733	0.115664	0.0013905	meta	C	0.880435	0.119565	0.2769	0.098	0.0327	0.0905	0.0266
0	MYLK-AS1	ENSG00000239523	ENSG00000239523.6	lncRNA	chr3	123585300	123644568	+	4.44128	0.48	32.39	rs7621250	123946305	361005	0.0412299	1907	0.255778	0.663231	0.176839	0.000176501	1.32885	0.58491	0.0230936	0.718978	0.169272	2.16203e-05	meta	T	0.931159	0.06884	0.1415	0.0749	0.0129	0.1223	0.089
0	MYLK-AS2	ENSG00000250174	ENSG00000250174.5	lncRNA	chr3	123689644	123692407	+	0.83277	0	3.26	rs1378812	123759579	69935	1	1799	1	0.325737	0.213706	0.127451	0.393128	0.177168	0.0264895	0.365677	0.136392	0.00733879	meta	T	0.92029	0.07971	0.1157	0.0764	0.0556	0.0616	0.0706
0	MYLK2	ENSG00000101306	ENSG00000101306.10	protein_coding	chr20	31819308	31834689	+	0.120743	0	2.93	rs35760006	31776230	43078	0.00317617	1365	0.0327894	1.71857	0.363892	2.32687e-06	1.43539	0.357519	0.00203391	1.71857	0.363892	2.32687e-06	trc	G	0.92029	0.07971	0.0083	0.072	0.001	0.1153	0.0951
0	MYLK3	ENSG00000140795	ENSG00000140795.13	protein_coding	chr16	46790407	46702282	-	0.91973	0.01	100.06	rs201106993	46405945	384462	1	495	1	-0.768247	0.285095	0.00704512	-0.335823	0.290465	0.247616	-0.556069	0.203465	0.00627599	meta	G	0.884058	0.115942	0.0068	0.1311	0.5069	0.1153	0.4652
0	MYLK4	ENSG00000145949	ENSG00000145949.11	protein_coding	chr6	2750922	2663629	-	0.403176	0.12	0.8	rs2038760	2680498	70424	8.42412e-07	2694	1.91761e-05	0.387454	0.118715	0.00109962	0.362177	0.0672822	7.3276e-08	0.368322	0.0585349	3.12699e-10	meta	C	0.847826	0.152174	0.0923	0.1758	0.0456	0.1491	0.1933
0	MYLPF	ENSG00000180209	ENSG00000180209.12	protein_coding	chr16	30370934	30377991	+	0.104932	0	0.53	rs11150590	30482560	111626	0.69751	748	1	-0.825543	0.197672	0.0009325	NA	NA	NA	-0.825543	0.197672	0.0009325	trc	T	0.318841	0.681159	0.2368	0.7219	0.9891	0.659	0.8374
0	MYMX	ENSG00000262179	ENSG00000262179.3	protein_coding	chr6	44216926	44218234	+	0.17473	0	2.87	rs56168551	44136569	80357	0.0317618	2242	0.210489	0.881506	0.219547	5.94165e-05	0.575416	0.313709	0.0666192	0.780876	0.179873	1.41667e-05	meta	G	0.731884	0.268116	0.4259	0.2161	0.3065	0.2256	0.1769
0	MYNN	ENSG00000085274	ENSG00000085274.15	protein_coding	chr3	169772831	169789716	+	5.45777	1.82	10.88	rs1430433	169371575	401256	1	1771	1	0.177958	0.0625081	0.00441393	0.111916	0.0684905	0.102251	0.147947	0.0461703	0.00135359	meta	T	0.394928	0.605072	0.6868	0.6542	0.7004	0.5119	0.4417
0	MYO10	ENSG00000145555	ENSG00000145555.15	protein_coding	chr5	16936288	16661907	-	4.06412	0.91	12.4	rs2562340	16886900	49388	1	2554	1	-0.228265	0.11806	0.053179	-0.111292	0.0371293	0.00272267	-0.121821	0.035419	0.000582978	meta	C	0.59058	0.40942	0.4244	0.4914	0.4931	0.3748	0.2945
0	MYO15A	ENSG00000091536	ENSG00000091536.19	protein_coding	chr17	18108706	18179802	+	0.480608	0.05	1.95	rs854776	18145294	36588	0.000126749	1379	0.00193297	0.232958	0.0983672	0.0178726	0.421103	0.0841516	5.61227e-07	0.341596	0.063945	9.19135e-08	meta	T	0.532609	0.467391	0.5893	0.4827	0.0734	0.5954	0.3139
0	MYO15B	ENSG00000266714	ENSG00000266714.9	protein_coding	chr17	75588058	75626849	+	11.5011	2.29	37.26	rs11652888	75606437	18379	0.0392863	1930	0.246922	-0.349145	0.120795	0.00384753	-0.392953	0.125112	0.00168473	-0.37028	0.0869008	2.03556e-05	meta	C	0.76087	0.23913	0.0885	0.1859	0.2292	0.2913	0.1094
0	MYO16	ENSG00000041515	ENSG00000041515.16	protein_coding	chr13	108596152	109208005	+	0.113108	0.01	0.71	rs75196290	108608652	12500	0.816423	2901	1	-0.10655	0.129831	0.411829	-0.194192	0.054057	0.00032771	-0.181243	0.0499041	0.000281428	meta	A	0.456522	0.543478	0.4758	0.6023	0.4663	0.663	0.3998
0	MYO18A	ENSG00000196535	ENSG00000196535.16	protein_coding	chr17	29180412	29071124	-	15.1626	2.86	56.55	rs11651505	28995213	185199	1	1131	1	0.764036	0.220255	0.000522645	0.136532	0.12581	0.277822	0.290902	0.109244	0.00774796	meta	C	0.931159	0.06884	0.0923	0.0908	0.0119	0.1342	0.0695
0	MYO18B	ENSG00000133454	ENSG00000133454.15	protein_coding	chr22	25742144	26031041	+	5.50399	0.14	37.67	rs5752194	25667048	75096	0.000378436	2390	0.00513263	-0.369055	0.243643	0.129839	-0.333175	0.0663563	5.14025e-07	-0.335653	0.0640243	1.58341e-07	meta	C	0.844203	0.155797	0.0204	0.2046	0.4077	0.1312	0.2342
0	MYO19	ENSG00000278259	ENSG00000278259.4	protein_coding	chr17	36543435	36495633	-	7.51324	2.68	19.86	rs7215437	36716346	172911	1	1031	1	0.264553	0.0796418	0.000894438	0.0561647	0.145468	0.699425	0.216495	0.0698574	0.00194109	meta	G	0.666667	0.333333	0.528	0.2666	0.2569	0.3618	0.3957
0	MYO1A	ENSG00000166866	ENSG00000166866.13	protein_coding	chr12	57051198	57028517	-	0.135878	0.01	0.56	rs12425095	57511503	460305	1	1181	1	-0.297395	0.140755	0.0346126	-0.729353	0.370144	0.0487857	-0.351967	0.131563	0.00746694	meta	G	0.800725	0.199275	0.0113	0.2752	0.0347	0.1978	0.2444
0	MYO1B	ENSG00000128641	ENSG00000128641.19	protein_coding	chr2	191245185	191425389	+	18.3714	4.49	37.82	rs4327257	190981411	263774	1	1740	1	0.373407	0.121081	0.00204277	0.074133	0.271463	0.784786	0.323748	0.11058	0.00341455	meta	A	0.913043	0.086956	0.0076	0.072	0	0.1332	0.0194
0	MYO1C	ENSG00000197879	ENSG00000197879.17	protein_coding	chr17	1492686	1464186	-	28.1087	5.96	115.75	rs67186058	1012093	480593	0.0148671	3152	0.116593	0.663914	0.212001	0.00173825	0.659185	0.197481	0.000843934	0.661382	0.144501	4.7167e-06	meta	G	0.934783	0.065217	0.2413	0.0821	0.004	0.1352	0.0675
0	MYO1D	ENSG00000176658	ENSG00000176658.17	protein_coding	chr17	32877177	32492522	-	55.3011	3.62	111.62	rs17183972	33094588	217411	1	1855	1	0.523765	0.173101	0.00247998	NA	NA	NA	0.523765	0.173101	0.00247998	trc	T	0.927536	0.072463	0.0741	0.0735	0.1022	0.1302	0.047
0	MYO1E	ENSG00000157483	ENSG00000157483.9	protein_coding	chr15	59372871	59132434	-	38.8989	10.91	107.19	rs8031729	59271632	101239	1	2207	1	0.220954	0.107567	0.0399655	0.229478	0.111174	0.0390054	0.225075	0.0773052	0.00359676	meta	C	0.753623	0.246377	0.4334	0.2176	0.4573	0.1471	0.3119
0	MYO1F	ENSG00000142347	ENSG00000142347.19	protein_coding	chr19	8577577	8520778	-	5.89622	0.34	30.37	rs2910375	8792745	215168	1	2795	1	0.0254379	0.120267	0.832488	0.25425	0.0744518	0.00063791	0.190857	0.0633036	0.00257025	meta	A	0.365942	0.634058	0.6422	0.5245	0.6478	0.7028	0.7904
0	MYO1G	ENSG00000136286	ENSG00000136286.16	protein_coding	chr7	44979088	44962662	-	1.28176	0.07	12.12	rs6463252	44917919	61169	1	2068	1	-0.428936	0.207342	0.0385707	-0.443925	0.183492	0.0155496	-0.437341	0.13741	0.00145887	meta	G	0.144928	0.855072	0.8359	0.7666	0.9821	0.8588	0.8763
0	MYO1H	ENSG00000174527	ENSG00000174527.9	protein_coding	chr12	109347903	109455523	+	0.289392	0.05	0.92	rs3825393	109445569	97666	0.401906	2301	1	0.079025	0.114362	0.489562	-0.242931	0.0542134	7.42887e-06	-0.183856	0.0489878	0.000174666	meta	T	0.344203	0.655797	0.9803	0.5591	0.4821	0.6491	0.7219
0	MYO3A	ENSG00000095777	ENSG00000095777.17	protein_coding	chr10	25934229	26212532	+	0.278649	0.01	1.35	rs1335194	25573262	360967	1	3529	1	-0.141851	0.22171	0.5223	-0.220647	0.0650147	0.000689288	-0.214408	0.0623876	0.000588833	meta	G	0.586957	0.413043	0.5234	0.4006	0.2153	0.4264	0.5164
0	MYO3B	ENSG00000071909	ENSG00000071909.18	protein_coding	chr2	170178145	170655171	+	0.0894595	0	0.87	rs17607307	170386450	208305	0.0175608	2796	0.132398	0.0759317	0.272452	0.780477	0.422036	0.0904387	3.06313e-06	0.387685	0.0858334	6.28069e-06	meta	C	0.753623	0.246377	0.0265	0.1542	0.2887	0.3052	0.2464
0	MYO5A	ENSG00000197535	ENSG00000197535.14	protein_coding	chr15	52529050	52307283	-	9.30155	2.6	33.08	rs35519714	52741722	212672	1	2170	1	0.518923	0.176804	0.0033353	0.0499448	0.24526	0.838635	0.35855	0.143423	0.012421	meta	C	0.938406	0.061594	0.1097	0.0576	0.2698	0.0298	0.0818
0	MYO5B	ENSG00000167306	ENSG00000167306.20	protein_coding	chr18	50195147	49822789	-	0.67223	0.17	3.01	rs104223	49816981	378166	4.27002e-05	2554	0.000725507	0.521622	0.126799	3.89251e-05	0.245187	0.0564179	1.38704e-05	0.290869	0.0515459	1.6719e-08	meta	T	0.224638	0.775362	0.7027	0.83	0.8234	0.7614	0.7781
0	MYO5C	ENSG00000128833	ENSG00000128833.13	protein_coding	chr15	52295804	52192322	-	1.22716	0.02	8.06	rs11632189	52209697	86107	1	1903	1	-0.165804	0.202822	0.41365	-0.242805	0.0912942	0.00782368	-0.229832	0.0832494	0.00576658	meta	G	0.525362	0.474638	0.1377	0.4251	0.2431	0.6382	0.3364
0	MYO6	ENSG00000196586	ENSG00000196586.16	protein_coding	chr6	75749192	75919537	+	6.83878	2.3	14.78	rs80009052	75548254	200938	1	1725	1	0.321376	0.129483	0.0130648	0.23311	0.218285	0.285557	0.298402	0.111364	0.00737281	meta	G	0.92029	0.07971	0.0045	0.2565	0.122	0.0427	0.0307
0	MYO7A	ENSG00000137474	ENSG00000137474.22	protein_coding	chr11	77128246	77215241	+	1.28047	0.07	6.56	rs12797643	76800227	328019	0.415587	2241	1	0.206642	0.153667	0.178709	0.313288	0.0885178	0.000401243	0.286717	0.0767023	0.000185447	meta	C	0.688406	0.311594	0.6959	0.2767	0.25	0.334	0.2321
0	MYO7B	ENSG00000169994	ENSG00000169994.18	protein_coding	chr2	127535802	127637729	+	0.467297	0.04	2.35	rs1061056	127846658	310856	0.523717	2117	1	-0.242978	0.146505	0.0972172	-0.269222	0.0822819	0.00106809	-0.262929	0.0717415	0.000247386	meta	A	0.65942	0.34058	0.0832	0.3977	0.3234	0.4115	0.7086
0	MYO9A	ENSG00000066933	ENSG00000066933.16	protein_coding	chr15	72118577	71822291	-	20.795	7.76	33.97	rs56070930	71740402	378175	0.582942	1237	1	0.629087	0.156326	5.71698e-05	-0.184548	0.363628	0.61179	0.502168	0.143617	0.000471255	meta	A	0.945652	0.054347	0.1634	0.0461	0.0823	0.0626	0.135
0	MYO9B	ENSG00000099331	ENSG00000099331.13	protein_coding	chr19	17075781	17214537	+	12.4564	2.47	53.9	rs773925	16781351	294430	1	2469	1	0.735377	0.183099	5.91218e-05	-0.0268358	0.230817	0.907443	0.44099	0.143446	0.00211029	meta	G	0.934783	0.065217	0.2383	0.0418	0	0.0408	0.0716
0	MYOC	ENSG00000034971	ENSG00000034971.17	protein_coding	chr1	171652688	171635417	-	8.35365	0.02	94.09	rs235889	171603183	49505	1.75938e-05	2533	0.000323546	0.561018	0.303983	0.0649564	0.636883	0.115896	3.90069e-08	0.627255	0.108293	6.94583e-09	meta	T	0.380435	0.619565	0.7277	0.536	0.6409	0.6362	0.6442
0	MYOCD	ENSG00000141052	ENSG00000141052.17	protein_coding	chr17	12665890	12768949	+	26.5408	0.57	100.81	rs1947670	12460453	205437	1	2743	1	0.422834	0.131353	0.00128603	0.190935	0.154117	0.215385	0.32526	0.0999695	0.00113956	meta	A	0.731884	0.268116	0.5068	0.2017	0.2292	0.2435	0.4939
0	MYOF	ENSG00000138119	ENSG00000138119.17	protein_coding	chr10	93482334	93306429	-	22.3088	4.85	74.65	rs61866606	93562790	80456	1	2676	1	-0.430984	0.178098	0.0155238	-0.208967	0.0884866	0.0181978	-0.252922	0.0792447	0.00141457	meta	C	0.913043	0.086956	0.0234	0.1239	0.2401	0.0139	0.0624
0	MYOM1	ENSG00000101605	ENSG00000101605.12	protein_coding	chr18	3220108	3066807	-	16.9534	1.4	233.72	rs35220865	3238531	18423	0.485879	2870	1	0.415815	0.179816	0.020753	0.372966	0.125476	0.00295472	0.386998	0.1029	0.000169296	meta	A	0.811594	0.188406	0.1467	0.1484	0.3333	0.2316	0.1728
0	MYOM2	ENSG00000036448	ENSG00000036448.10	protein_coding	chr8	2045046	2165552	+	3.16345	0.09	282.71	rs4292733	1891807	153239	0.404273	3341	1	-0.778709	0.240432	0.00120039	-0.409701	0.16921	0.0154666	-0.53193	0.138376	0.000121004	meta	G	0.48913	0.51087	0.8464	0.6383	0.6528	0.4533	0.4847
0	MYOM3	ENSG00000142661	ENSG00000142661.19	protein_coding	chr1	24112135	24056035	-	0.791486	0.03	68.63	rs1408560	24328086	215951	1	1949	1	0.0328682	0.396045	0.933859	-0.498073	0.155931	0.00140222	-0.426815	0.14509	0.00326391	meta	G	0.942029	0.057971	0.0809	0.072	0.0159	0.0239	0.2065
0	MYORG	ENSG00000164976	ENSG00000164976.9	protein_coding	chr9	34376898	34366666	-	0.587027	0.14	2.74	rs4878577	34539872	162974	1	2008	1	0.19744	0.131078	0.131995	0.16845	0.0771397	0.0289847	0.175907	0.0664816	0.0081461	meta	C	0.431159	0.568841	0.6135	0.5965	0.8224	0.499	0.7454
0	MYOSLID	ENSG00000229647	ENSG00000229647.2	lncRNA	chr2	207166120	207248668	+	0.200811	0.01	0.91	rs12694082	207252032	85912	0.00361445	2175	0.0362708	0.0387361	0.17795	0.827679	0.320112	0.0638711	5.3913e-07	0.288	0.0601161	1.66182e-06	meta	T	0.365942	0.634058	0.2852	0.6037	0.7302	0.6571	0.5757
0	MYOT	ENSG00000120729	ENSG00000120729.9	protein_coding	chr5	137867791	137887851	+	2.10764	0.1	14.01	rs111434752	138006047	138256	1	1260	1	-0.680515	0.296508	0.0217272	-0.377803	0.153335	0.0137431	-0.441675	0.1362	0.00118347	meta	C	0.934783	0.065217	0.0015	0.0461	0.0109	0.0487	0.0041
0	MYOZ1	ENSG00000177791	ENSG00000177791.12	protein_coding	chr10	73641474	73631612	-	8.3525	0.54	27.82	rs4745719	73670243	28769	0.0126065	1246	0.102406	0.222993	0.137098	0.103837	0.437342	0.101906	1.77373e-05	0.361059	0.0817867	1.01175e-05	meta	A	0.231884	0.768116	0.2632	0.611	0.6448	0.839	0.7485
0	MYOZ2	ENSG00000172399	ENSG00000172399.5	protein_coding	chr4	119135784	119187789	+	6.39676	0.15	343.45	rs1380162	119049048	86736	0.643834	2737	1	-0.28044	0.195518	0.151474	-0.177175	0.0517319	0.000615093	-0.183931	0.0500109	0.000235233	meta	A	0.264493	0.735507	0.7897	0.7464	0.8423	0.6441	0.682
0	MYOZ3	ENSG00000164591	ENSG00000164591.13	protein_coding	chr5	150660874	150679365	+	0.774797	0.05	3.18	rs555791789	150520336	140538	1	2095	1	-0.401653	0.130388	0.00206686	-0.102387	0.176649	0.56218	-0.29611	0.104905	0.00476308	meta	G	0.615942	0.384058	0.4637	0.3818	0.3403	0.3847	0.3783
0	MYRF	ENSG00000124920	ENSG00000124920.13	protein_coding	chr11	61752642	61788518	+	1.05108	0.23	3.41	rs3018736	61536138	216504	1	1660	1	0.193924	0.170939	0.2566	0.551871	0.171111	0.00125876	0.372718	0.120933	0.00205603	meta	T	0.84058	0.15942	0.8101	0.1398	0.2004	0.1113	0.2454
0	MYRFL	ENSG00000166268	ENSG00000166268.11	protein_coding	chr12	69825227	69959097	+	0.778041	0.01	3.55	rs17814079	70179653	354426	0.0768024	2795	0.407316	0.179521	0.188567	0.341081	0.388785	0.0924864	2.62582e-05	0.348206	0.0830364	2.74785e-05	meta	G	0.797101	0.202899	0.0817	0.3156	0.0526	0.2535	0.1176
0	MYRIP	ENSG00000170011	ENSG00000170011.14	protein_coding	chr3	39808914	40260321	+	1.4	0.27	6.89	rs4974023	40267157	458243	1	2360	1	0.281913	0.114782	0.014046	0.145892	0.0814768	0.0733584	0.191466	0.0664397	0.00395411	meta	T	0.561594	0.438406	0.3979	0.3617	0.6032	0.3419	0.4417
0	MYSM1	ENSG00000162601	ENSG00000162601.11	protein_coding	chr1	58700077	58643440	-	9.91486	5.26	19.66	rs12562100	58339434	360643	1	2415	1	0.331488	0.109734	0.00252093	0.164701	0.523118	0.752879	0.324458	0.107397	0.00251851	meta	A	0.898551	0.101449	0.1097	0.0548	0.3214	0.0815	0.1288
0	MYT1L	ENSG00000186487	ENSG00000186487.19	protein_coding	chr2	2331664	1789113	-	0.337162	0	2.55	rs10206106	1844033	487631	0.141526	2489	0.632429	-0.411228	0.139798	0.00326527	-0.364793	0.13224	0.00580552	-0.386722	0.0960686	5.68605e-05	meta	C	0.597826	0.402174	0.4107	0.3026	0.6706	0.3121	0.365
0	MYZAP	ENSG00000263155	ENSG00000263155.6	protein_coding	chr15	57591904	57685364	+	3.36196	0.01	285.45	rs2131737	57603936	12032	2.39513e-07	2474	5.96556e-06	-0.503227	0.195227	0.00994757	-0.461285	0.077661	2.85491e-09	-0.467016	0.0721611	9.68119e-11	meta	G	0.601449	0.398551	0.4977	0.428	0.5486	0.3072	0.4571
0	MZB1	ENSG00000170476	ENSG00000170476.16	protein_coding	chr5	139390081	139387467	-	2.16426	0	42.21	rs356451	139674684	284603	1	908	1	-1.93348	0.71724	0.00702354	NA	NA	NA	-1.93348	0.71724	0.00702354	trc	A	0.938406	0.061594	0.0825	0.0375	0.0685	0.0497	0.1421
0	MZT1	ENSG00000204899	ENSG00000204899.6	protein_coding	chr13	72727629	72708367	-	3.27959	1.15	7.05	rs1410100	73223282	495653	0.808688	2411	1	0.207458	0.0747771	0.00553115	0.191821	0.084251	0.0227997	0.200568	0.0559262	0.000335416	meta	G	0.623188	0.376812	0.0749	0.2781	0.4365	0.329	0.2873
0	MZT2A	ENSG00000173272	ENSG00000173272.16	protein_coding	chr2	131492743	131464900	-	7.85169	2.34	37.69	rs11553182	131484131	8612	0.00102612	2559	0.0122842	-0.73686	0.161621	5.13553e-06	-0.325078	0.105755	0.00211288	-0.448529	0.0884936	4.00987e-07	meta	C	0.880435	0.119565	0.4607	0.1037	0.004	0.0924	0.0644
0	MZT2B	ENSG00000152082	ENSG00000152082.14	protein_coding	chr2	130181737	130190729	+	21.3675	5.31	58.15	rs56255612	130285946	104209	1	1351	1	-0.284537	0.0902585	0.00161894	-0.151808	0.103943	0.144153	-0.227479	0.0681506	0.00084417	meta	A	0.550725	0.449275	0.7345	0.4625	0.3254	0.4801	0.4816
0	N4BP1	ENSG00000102921	ENSG00000102921.8	protein_coding	chr16	48620148	48538726	-	8.76574	3.87	26.2	rs111067731	49016148	396000	1	1863	1	0.246976	0.0984522	0.0121216	0.120881	0.0570676	0.0341569	0.152593	0.0493728	0.00199731	meta	C	0.84058	0.15942	0.2572	0.1715	0.3234	0.1083	0.0573
0	N4BP2	ENSG00000078177	ENSG00000078177.14	protein_coding	chr4	40056850	40158252	+	3.18486	1.41	7.57	rs11933607	39798731	258119	1	2569	1	0.170351	0.0752885	0.0236576	0.143159	0.0593254	0.0158165	0.153576	0.0465975	0.000981445	meta	A	0.721014	0.278986	0.357	0.196	0.3274	0.3439	0.2444
0	N4BP2L1	ENSG00000139597	ENSG00000139597.18	protein_coding	chr13	32428311	32400723	-	8.82932	3.61	17.19	rs7327867	32394454	33857	0.00572112	1667	0.0534602	0.0233778	0.0775152	0.762964	-0.380801	0.0616811	6.67093e-10	-0.224101	0.0482652	3.43198e-06	meta	G	0.536232	0.463768	0.5719	0.5375	0.5327	0.5159	0.4683
0	N4BP2L2	ENSG00000244754	ENSG00000244754.8	protein_coding	chr13	32538885	32432417	-	75.5752	32.17	148.58	rs74047270	32955069	416184	0.45988	1794	1	0.489803	0.129509	0.000155578	-0.200671	0.668429	0.764015	0.464821	0.127145	0.000256343	meta	T	0.945652	0.054347	0.0628	0.0389	0.248	0.0099	0.0982
0	N4BP2L2-IT2	ENSG00000281026	ENSG00000281026.1	lncRNA	chr13	32509395	32504506	-	6.11689	2.52	12.7	rs9526839	32979645	470250	1	1748	1	-0.0257988	0.0893541	0.772792	0.211848	0.062845	0.000749081	0.133198	0.0514042	0.00956474	meta	T	0.822464	0.177536	0.1558	0.0807	0.3294	0.1382	0.1605
0	N4BP3	ENSG00000145911	ENSG00000145911.6	protein_coding	chr5	178113532	178126081	+	0.11	0	0.75	rs10055967	178225786	112254	1	2581	1	-0.304528	0.22707	0.179882	-0.703696	0.227997	0.00202577	-0.503299	0.16089	0.00175863	meta	C	0.807971	0.192029	0.1392	0.2219	0.1141	0.1521	0.1881
0	N6AMT1	ENSG00000156239	ENSG00000156239.12	protein_coding	chr21	28885371	28872191	-	3.99351	1.15	8.25	rs1571678	28869886	15485	3.59175e-07	2423	8.6981e-06	-0.166288	0.1012	0.100351	-0.218386	0.0351557	5.23267e-10	-0.212776	0.0332089	1.48236e-10	meta	A	0.192029	0.807971	0.792	0.7435	0.5327	0.8787	0.9305
0	NAA11	ENSG00000156269	ENSG00000156269.5	protein_coding	chr4	79326061	79225694	-	0.713851	0	4.11	rs1385055	79247622	78439	1	1915	1	0.45626	0.258332	0.0773657	0.262725	0.0881284	0.00287155	0.282901	0.0834084	0.000694472	meta	G	0.213768	0.786232	0.4312	0.7507	0.8849	0.834	0.8548
0	NAA15	ENSG00000164134	ENSG00000164134.13	protein_coding	chr4	139301505	139420033	+	9.02912	2.99	16.24	rs369642812	139315061	13556	0.681995	1957	1	-0.123253	0.0848874	0.146512	-0.142856	0.0436236	0.00105759	-0.138761	0.0388	0.00034849	meta	T	0.807971	0.192029	0.1679	0.2507	0.1885	0.2505	0.2434
0	NAA16	ENSG00000172766	ENSG00000172766.19	protein_coding	chr13	41311267	41377030	+	5.90736	2.87	11.44	rs7358898	41430763	119496	1	1945	1	0.176248	0.076373	0.0210142	0.130404	0.0820028	0.111782	0.154954	0.0558883	0.00556171	meta	T	0.771739	0.228261	0.5303	0.2752	0.3403	0.2406	0.3446
0	NAA20	ENSG00000173418	ENSG00000173418.12	protein_coding	chr20	20017310	20033655	+	12.0828	5.87	23.17	rs6112566	19767851	249459	1	2450	1	0.0829063	0.0886878	0.349885	0.170213	0.0580381	0.00335935	0.144035	0.0485636	0.00301795	meta	A	0.213768	0.786232	0.6097	0.7824	0.8075	0.7813	0.7382
0	NAA25	ENSG00000111300	ENSG00000111300.10	protein_coding	chr12	112108796	112026689	-	6.69595	3.26	14.64	rs112505310	112589847	481051	1	1131	1	0.457314	0.114519	6.51432e-05	0.00701609	0.121402	0.953914	0.245292	0.083304	0.00323435	meta	C	0.92029	0.07971	0.3865	0.085	0.0397	0.0934	0.2096
0	NAA30	ENSG00000139977	ENSG00000139977.14	protein_coding	chr14	57390544	57415906	+	4.99291	2.17	8.44	rs12882573	57054971	335573	1	2182	1	0.172371	0.0787976	0.0287053	0.205249	0.145413	0.158099	0.179834	0.0692797	0.00943805	meta	C	0.822464	0.177536	0.028	0.1182	0	0.2783	0.089
0	NAA35	ENSG00000135040	ENSG00000135040.16	protein_coding	chr9	85941146	86025462	+	4.6152	2.03	8.39	rs77008257	86024247	83101	1	1560	1	0.0593914	0.127475	0.641284	-0.451056	0.101359	8.58415e-06	-0.253339	0.0793365	0.00140694	meta	G	0.934783	0.065217	0.003	0.036	0.001	0.1004	0.0061
0	NAA38	ENSG00000183011	ENSG00000183011.13	protein_coding	chr17	7885238	7856685	-	16.4928	6.16	31.22	rs150452493	7400489	484749	0.0664208	2048	0.366271	-0.388441	0.210058	0.0644276	-0.360258	0.0967508	0.000196427	-0.365191	0.0878774	3.2432e-05	meta	C	0.945652	0.054347	0.0431	0.0403	0.001	0.0765	0.1033
0	NAA40	ENSG00000110583	ENSG00000110583.13	protein_coding	chr11	63938959	63957319	+	2.29486	0.51	5.22	rs1789218	63781752	157207	0.297693	1310	1	-0.104039	0.110331	0.345699	-0.327119	0.0836342	9.17979e-05	-0.245712	0.0666497	0.000227246	meta	A	0.858696	0.141304	0.1657	0.098	0.0089	0.1799	0.2209
0	NAA50	ENSG00000121579	ENSG00000121579.13	protein_coding	chr3	113746300	113716458	-	17.4137	9.71	31.32	rs324032	114158981	412681	1	1490	1	-0.254285	0.122195	0.0374355	-0.289432	0.123237	0.0188448	-0.271709	0.0867708	0.00174007	meta	G	0.076087	0.923913	0.6914	0.8847	0.8948	0.9423	0.9131
0	NAA60	ENSG00000122390	ENSG00000122390.19	protein_coding	chr16	3443649	3486953	+	6.33676	2.3	13.79	rs224231	3259979	183670	0.202985	2045	0.813884	0.330237	0.0881434	0.000179254	0.270959	0.251214	0.280766	0.323739	0.0831723	9.92592e-05	meta	C	0.561594	0.438406	0.708	0.5072	0.3234	0.4374	0.4387
0	NAA80	ENSG00000243477	ENSG00000243477.5	protein_coding	chr3	50299421	50296402	-	1.28574	0.34	3.54	rs73072475	50727411	427990	1	1283	1	0.337632	0.123716	0.00635104	0.283707	0.255115	0.266107	0.327365	0.111317	0.00327343	meta	A	0.887681	0.112319	0.0038	0.1268	0.244	0.0815	0.0859
0	NAAA	ENSG00000138744	ENSG00000138744.16	protein_coding	chr4	75941013	75913660	-	6.73223	2.56	19.57	rs34630680	75937118	3895	0.000443852	2687	0.00589262	0.33465	0.0777118	1.66011e-05	0.26306	0.0865521	0.0023711	0.302697	0.0578242	1.65185e-07	meta	T	0.253623	0.746377	0.7012	0.6931	0.6359	0.7654	0.8149
0	NAALAD2	ENSG00000077616	ENSG00000077616.11	protein_coding	chr11	90131515	90192894	+	1.84534	0.46	5.51	rs549822	90380383	248868	1	2145	1	-0.178846	0.120792	0.13871	-0.264165	0.0843249	0.00173202	-0.23621	0.0691434	0.000634945	meta	C	0.764493	0.235507	0.3903	0.3256	0.4435	0.16	0.2342
0	NAALADL1	ENSG00000168060	ENSG00000168060.16	protein_coding	chr11	65058553	65044818	-	4.34095	1.47	7.63	rs7126110	64752783	305770	0.750882	1088	1	0.316596	0.118854	0.00772766	0.62546	0.265564	0.0185123	0.368138	0.108485	0.000690149	meta	C	0.894928	0.105072	0.0083	0.0735	0.0208	0.1431	0.1667
0	NAALADL2	ENSG00000177694	ENSG00000177694.16	protein_coding	chr3	174438573	175810548	+	7.57912	2.16	15.06	rs1844879	173968902	469671	1	2411	1	-0.319745	0.10258	0.00182679	-0.00328046	0.0315554	0.918677	-0.319745	0.10258	0.00182679	trc	T	0.800725	0.199275	0.1271	0.3012	0.3681	0.1511	0.271
0	NAALADL2-AS1	ENSG00000225552	ENSG00000225552.1	lncRNA	chr3	175776333	175773145	-	0.0852027	0	0.45	rs13062038	176080425	304092	1	2384	1	0.541836	0.173672	0.00180923	NA	NA	NA	0.541836	0.173672	0.00180923	trc	G	0.82971	0.17029	0.0136	0.2219	0.0575	0.2485	0.1125
0	NAALADL2-AS2	ENSG00000226779	ENSG00000226779.1	lncRNA	chr3	175271096	175234861	-	0.0629054	0	0.29	rs2035102	175134940	136156	1	2818	1	0.410771	0.138837	0.00308988	0.120143	0.0799318	0.132822	0.192493	0.0692717	0.00545592	meta	A	0.597826	0.402174	0.3343	0.4337	0.4415	0.4155	0.4806
0	NAB1	ENSG00000138386	ENSG00000138386.17	protein_coding	chr2	190646746	190692766	+	25.5182	8.59	53.05	rs12991526	190639367	7379	1	1898	1	-0.0151967	0.0803889	0.850062	-0.184221	0.055472	0.000897058	-0.129699	0.0456569	0.00450105	meta	A	0.73913	0.26087	0.4463	0.281	0.2669	0.326	0.2597
0	NAB2	ENSG00000166886	ENSG00000166886.13	protein_coding	chr12	57089043	57095476	+	5.17122	1.38	10.55	rs11172256	57582335	493292	1	1182	1	-0.212915	0.132374	0.107739	-0.23782	0.0925933	0.010216	-0.229637	0.0758738	0.00247344	meta	A	0.826087	0.173913	0.0393	0.1729	0.1915	0.2455	0.1329
0	NABP1	ENSG00000173559	ENSG00000173559.13	protein_coding	chr2	191678068	191696664	+	16.4389	2.47	87.65	rs34895998	191524641	153427	1	1643	1	0.235057	0.0940787	0.0124716	0.221838	0.126673	0.0798987	0.230358	0.0755271	0.0022884	meta	C	0.655797	0.344203	0.1316	0.3473	0.3115	0.3926	0.3926
0	NABP2	ENSG00000139579	ENSG00000139579.13	protein_coding	chr12	56222015	56229854	+	3.85	1.48	8.02	rs10450	56590822	368807	1	877	1	-0.224401	0.0789422	0.00447475	-0.431246	0.285529	0.130956	-0.239089	0.0760877	0.00167634	meta	C	0.257246	0.742754	0.3676	0.7075	0.7569	0.7346	0.7883
0	NACA	ENSG00000196531	ENSG00000196531.11	protein_coding	chr12	56731628	56712428	-	281.128	96.75	493.13	rs11172067	56926834	195206	1	1264	1	0.441247	0.13458	0.00104289	-0.229868	0.451239	0.61046	0.386427	0.128967	0.00273245	meta	T	0.905797	0.094202	0.1218	0.0778	0.0734	0.0845	0.0286
0	NACAD	ENSG00000136274	ENSG00000136274.9	protein_coding	chr7	45088969	45080437	-	0.628446	0.09	3.35	rs12671049	45480678	391709	1	2114	1	0.0671627	0.119075	0.572728	0.233487	0.0787779	0.00303797	0.182851	0.0657009	0.00538443	meta	C	0.362319	0.637681	0.525	0.6037	0.5893	0.5109	0.4519
0	NACC1	ENSG00000160877	ENSG00000160877.6	protein_coding	chr19	13116862	13141147	+	1.81189	0.31	5.39	rs4926197	13121065	4203	1	1787	1	-0.394654	0.133736	0.00316753	-0.142318	0.10428	0.172326	-0.237729	0.0822352	0.00384212	meta	T	0.800725	0.199275	0.2428	0.2507	0.0754	0.2445	0.0828
0	NACC2	ENSG00000148411	ENSG00000148411.8	protein_coding	chr9	136095289	136006537	-	5.18318	1.45	12.26	rs56156248	135969434	125855	1	2269	1	-0.156558	0.117548	0.182904	-0.201082	0.0872047	0.021118	-0.185277	0.0700362	0.00815847	meta	C	0.768116	0.231884	0.1717	0.1556	0.1121	0.2704	0.2873
0	NADK	ENSG00000008130	ENSG00000008130.15	protein_coding	chr1	1780457	1751232	-	11.8557	2.51	38.93	rs578135140	1705198	75259	1	2356	1	0.467962	0.163632	0.00423859	0.377982	0.347316	0.276465	0.451617	0.148026	0.00228139	meta	C	0.931159	0.06884	0.6036	0.0346	0.0337	0.0099	0.044
0	NADK2	ENSG00000152620	ENSG00000152620.13	protein_coding	chr5	36242279	36192589	-	13.5192	4.97	23.56	rs6869867	36739397	497118	1	2343	1	-0.159509	0.0788256	0.0430145	-0.156777	0.0672964	0.0198244	-0.157929	0.0511812	0.00203087	meta	G	0.677536	0.322464	0.093	0.2896	0.4484	0.2992	0.4202
0	NADK2-AS1	ENSG00000245711	ENSG00000245711.2	lncRNA	chr5	36221055	36221902	+	1.00784	0.14	3.02	rs13161381	36412827	191772	0.502895	2335	1	-0.42025	0.161961	0.00946582	-0.531962	0.198959	0.00750129	-0.464774	0.125605	0.000215373	meta	T	0.913043	0.086956	0.0061	0.0692	0.0139	0.1382	0.0726
0	NADSYN1	ENSG00000172890	ENSG00000172890.13	protein_coding	chr11	71453109	71524107	+	12.4205	4.93	28.92	rs202131135	71516759	63650	1	2548	1	-0.390428	0.144361	0.00684019	-0.259819	0.11745	0.0269547	-0.311839	0.0911061	0.00061977	meta	T	0.942029	0.057971	0.177	0.0346	0.0853	0.0636	0.1104
0	NAE1	ENSG00000159593	ENSG00000159593.15	protein_coding	chr16	66873256	66802875	-	13.7877	4.96	24.73	rs10153119	66887046	13790	1	966	1	0.300462	0.106801	0.00490375	0.235961	0.150706	0.117417	0.278898	0.0871383	0.00137123	meta	G	0.891304	0.108696	0.2655	0.0951	0.2103	0.0497	0.1513
0	NAF1	ENSG00000145414	ENSG00000145414.9	protein_coding	chr4	163166890	163110073	-	4.18878	1.29	7.89	rs75270836	163136346	30544	0.0163252	1802	0.126064	-0.226917	0.101422	0.0252634	-0.169997	0.0439524	0.00010984	-0.178997	0.0403284	9.0595e-06	meta	C	0.213768	0.786232	0.702	0.768	0.7837	0.7763	0.8436
0	NAGA	ENSG00000198951	ENSG00000198951.12	protein_coding	chr22	42070842	42058334	-	5.50426	1.62	15.39	rs6002620	42113662	42820	0.195337	1876	0.792739	-0.0883276	0.0862552	0.305823	-0.148536	0.0391211	0.00014656	-0.138264	0.0356278	0.000104124	meta	A	0.398551	0.601449	0.7337	0.4827	0.7063	0.5398	0.5164
0	NAGK	ENSG00000124357	ENSG00000124357.13	protein_coding	chr2	71064344	71079808	+	14.1884	6.13	53.18	rs12612909	70568807	495537	1	2996	1	-0.0409774	0.0888742	0.644747	-0.168684	0.045739	0.000226047	-0.141942	0.0406691	0.000482707	meta	A	0.648551	0.351449	0.0847	0.3617	0.3581	0.3767	0.3344
0	NAGLU	ENSG00000108784	ENSG00000108784.10	protein_coding	chr17	42536241	42544449	+	5.65682	1.51	15.78	rs8075281	42242942	293299	0.409381	1090	1	0.200463	0.0981493	0.0411088	0.253616	0.0862626	0.00328163	0.230452	0.0647941	0.000375579	meta	T	0.721014	0.278986	0.5673	0.1744	0.3641	0.2803	0.4325
0	NAGPA	ENSG00000103174	ENSG00000103174.13	protein_coding	chr16	5034141	5024844	-	1.74243	0.51	4.88	rs11859738	5410944	376803	0.365137	2915	1	0.612271	0.180856	0.000710719	0.392999	0.198563	0.0477916	0.512846	0.133707	0.000125262	meta	C	0.942029	0.057971	0.171	0.0879	0.0516	0.0726	0.0767
0	NAGS	ENSG00000161653	ENSG00000161653.11	protein_coding	chr17	44004622	44009068	+	0.173041	0	0.57	rs1859223	44002197	2425	0.442099	1580	1	-0.246564	0.139132	0.0763688	-0.424688	0.128365	0.000938166	-0.342784	0.0943449	0.000279809	meta	C	0.253623	0.746377	0.7542	0.634	0.2867	0.8549	0.7096
0	NAIF1	ENSG00000171169	ENSG00000171169.9	protein_coding	chr9	128068206	128061233	-	1.34351	0.41	3.06	rs13283456	128122474	54268	1	1380	1	-0.307156	0.113751	0.00692899	-1.38975	0.449214	0.00741128	-0.372391	0.110271	0.00073266	meta	C	0.887681	0.112319	0.0106	0.1484	0.001	0.1918	0.0307
0	NAIP	ENSG00000249437	ENSG00000249437.7	protein_coding	chr5	71025114	70968483	-	11.567	3.76	37.12	rs79376862	70960448	64666	0.401531	270	1	-0.0393528	0.149869	0.792873	-1.1352	0.21752	1.80071e-07	-0.392103	0.123412	0.00148715	meta	T	0.246377	0.753623	0.9849	0.8631	0.8998	0.7247	0.8405
0	NALCN	ENSG00000102452	ENSG00000102452.17	protein_coding	chr13	101416508	101053776	-	6.72764	0.32	15.58	rs1333745	101295230	121278	0.836295	2657	1	0.187867	0.217294	0.387272	0.363391	0.101697	0.00035255	0.331853	0.0921085	0.000314752	meta	T	0.92029	0.07971	0.1868	0.1744	0.1389	0.0537	0.1012
0	NALCN-AS1	ENSG00000233009	ENSG00000233009.1	lncRNA	chr13	100708325	101059286	+	0.103514	0.01	0.54	rs1298167	100756084	47759	0.806288	2273	1	-0.267083	0.155829	0.0865378	-0.206427	0.0654485	0.0016103	-0.215522	0.0603423	0.000354724	meta	A	0.789855	0.210145	0.5703	0.2767	0.2331	0.2117	0.2975
0	NALT1	ENSG00000237886	ENSG00000237886.1	lncRNA	chr9	136546212	136549893	+	0.74277	0.02	2.07	rs149091132	136650434	104222	1	2264	1	0.305792	0.137243	0.0258741	0.385551	0.184855	0.0370065	0.334134	0.110193	0.00242741	meta	G	0.858696	0.141304	0.0333	0.1398	0.1062	0.1491	0.1902
0	NAMA	ENSG00000271086	ENSG00000271086.7	lncRNA	chr9	99377240	99355337	-	0.148649	0	0.46	rs10512263	99123789	253451	1	1428	1	0.852337	0.34835	0.0144138	0.578126	0.326112	0.0762646	0.7062	0.23807	0.00301351	meta	T	0.945652	0.054347	0.0106	0.1383	0.2252	0.0755	0.0828
0	NAMPT	ENSG00000105835	ENSG00000105835.12	protein_coding	chr7	106286326	106248298	-	86.2052	12.08	505.43	rs61330082	106286419	93	1	2378	1	-0.246596	0.135776	0.0693395	-0.291541	0.0998644	0.00350744	-0.275762	0.0804476	0.000608374	meta	G	0.746377	0.253623	0.0749	0.3199	0.4712	0.2962	0.271
0	NANOGP8	ENSG00000255192	ENSG00000255192.5	protein_coding	chr15	35085110	35084193	-	0.250811	0.05	0.74	rs11637266	34596678	488432	1	2065	1	0.459896	0.142729	0.00127222	NA	NA	NA	0.459896	0.142729	0.00127222	trc	C	0.539855	0.460145	0.4675	0.6167	0.1954	0.508	0.5102
0	NANOS1	ENSG00000188613	ENSG00000188613.7	protein_coding	chr10	119029714	119033730	+	0.525135	0.14	4.54	rs1409568	118871273	158441	0.601067	2464	1	-0.670732	0.182834	0.00024394	NA	NA	NA	-0.670732	0.182834	0.00024394	trc	T	0.934783	0.065217	0.1528	0.0447	0.1468	0.0596	0.1503
0	NANOS3	ENSG00000187556	ENSG00000187556.7	protein_coding	chr19	13862063	13880757	+	0.238514	0	1.28	rs374423	13778976	83087	0.00863287	1997	0.0755098	-0.812225	0.23809	0.000646238	-1.04309	0.333271	0.00174899	-0.890236	0.193731	4.32292e-06	meta	T	0.818841	0.181159	0.4887	0.17	0.249	0.1521	0.1472
0	NANP	ENSG00000170191	ENSG00000170191.5	protein_coding	chr20	25624014	25612935	-	1.22926	0.55	3.04	rs6115530	26112496	488482	0.556836	1927	1	0.249647	0.107747	0.0205052	0.261439	0.0937362	0.00528555	0.256359	0.0707198	0.000288965	meta	G	0.869565	0.130435	0.1785	0.2291	0.0079	0.1213	0.1472
0	NANS	ENSG00000095380	ENSG00000095380.11	protein_coding	chr9	98056732	98083077	+	8.30757	2.82	21.27	rs2773345	97607645	449087	1	2546	1	-0.352152	0.119982	0.00333493	-0.185022	0.096251	0.0545698	-0.250463	0.0750782	0.000849829	meta	A	0.163043	0.836957	0.9047	0.8141	0.7698	0.8867	0.9121
0	NAP1L1	ENSG00000187109	ENSG00000187109.14	protein_coding	chr12	76084958	76036585	-	100.995	41.89	205.35	rs7488544	75709811	375147	0.401132	2106	1	0.265433	0.0692734	0.000127277	-0.0806727	0.37973	0.831758	0.254285	0.0681487	0.000190471	meta	G	0.605072	0.394928	0.1256	0.3487	0.3889	0.4195	0.3262
0	NAP1L4	ENSG00000205531	ENSG00000205531.13	protein_coding	chr11	2992377	2944431	-	26.211	13.16	46.47	rs4758502	2977231	15146	1.4327e-08	2922	4.24738e-07	-0.033462	0.0767598	0.662886	-3.54449	0.197489	4.99793e-72	-0.494262	0.0715456	4.90314e-12	meta	C	0.594203	0.405797	0.0265	0.5086	0.7034	0.2962	0.4182
0	NAP1L5	ENSG00000177432	ENSG00000177432.8	protein_coding	chr4	88697829	88695913	-	3.53466	1.15	7.08	rs3846286	88580095	117734	0.229084	2107	0.884536	0.445577	0.113166	8.23709e-05	-0.530547	1.12351	0.636768	0.435773	0.112596	0.000108725	meta	A	0.873188	0.126812	0.5363	0.1095	0.0466	0.0984	0.3252
0	NAPB	ENSG00000125814	ENSG00000125814.17	protein_coding	chr20	23421519	23374519	-	4.33595	1.57	8.61	rs1572709	23249928	171591	0.375024	2815	1	-0.296064	0.0995221	0.00293128	-0.175447	0.0675207	0.00936567	-0.213466	0.0558749	0.000133224	meta	T	0.105072	0.894928	0.7572	0.8833	0.999	0.8539	0.9601
0	NAPEPLD	ENSG00000161048	ENSG00000161048.11	protein_coding	chr7	103149560	103099776	-	5.61277	2.81	10.59	rs1968197	103144994	4566	1	1789	1	0.352048	0.195608	0.0718986	1.10474	0.310095	0.000367207	0.566299	0.165443	0.000619486	meta	C	0.050724	0.949275	0.4561	0.9323	0.999	0.9463	0.9949
0	NAPG	ENSG00000134265	ENSG00000134265.13	protein_coding	chr18	10525905	10552764	+	13.9971	6.15	28.51	rs7241196	10526416	511	0.100714	3057	0.495921	-0.143288	0.0660346	0.0300153	-0.210769	0.0581905	0.000292277	-0.181272	0.0436581	3.29453e-05	meta	T	0.452899	0.547101	0.8888	0.5173	0.6786	0.4841	0.4489
0	NARF	ENSG00000141562	ENSG00000141562.18	protein_coding	chr17	82458180	82490537	+	6.64155	2.75	14.65	rs8182288	82457019	1161	6.184e-05	2545	0.00101634	-0.147275	0.0734212	0.0448678	-0.483867	0.0798483	1.3626e-09	-0.301482	0.0540462	2.42986e-08	meta	C	0.5	0.5	0.3585	0.5576	0.9117	0.3429	0.4489
0	NARF-AS1	ENSG00000266445	ENSG00000266445.1	lncRNA	chr17	82477924	82476597	-	0.107432	0	0.43	rs11077965	82047587	430337	1	2629	1	-0.478588	0.149688	0.00138755	NA	NA	NA	-0.478588	0.149688	0.00138755	trc	G	0.601449	0.398551	0.1021	0.438	0.1786	0.5	0.3088
0	NARF-IT1	ENSG00000266236	ENSG00000266236.1	lncRNA	chr17	82482098	82483388	+	0.314932	0	1.06	rs4986126	82883322	401224	1	2645	1	-0.523152	0.189056	0.00565424	NA	NA	NA	-0.523152	0.189056	0.00565424	trc	A	0.862319	0.137681	0.0076	0.0764	0.1776	0.1372	0.1104
0	NARS2	ENSG00000137513	ENSG00000137513.10	protein_coding	chr11	78574874	78435968	-	3.35203	1.43	7.54	rs7130503	78561180	13694	0.000132171	1754	0.00200735	0.328552	0.0746116	1.06518e-05	0.287767	0.0926415	0.00189485	0.312505	0.058109	7.53538e-08	meta	G	0.304348	0.695652	0.2027	0.5677	0.5258	0.7575	0.7157
0	NASP	ENSG00000132780	ENSG00000132780.17	protein_coding	chr1	45583846	45618904	+	17.6732	6.86	35.22	rs3121730	45250613	333233	1	1586	1	0.239587	0.0795562	0.00259924	0.110186	0.127774	0.388496	0.203437	0.0675353	0.00259279	meta	G	0.380435	0.619565	0.8419	0.5288	0.4077	0.7217	0.5695
0	NAT1	ENSG00000171428	ENSG00000171428.14	protein_coding	chr8	18170477	18223689	+	1.23912	0.52	3.05	rs73589491	18668513	498036	1	3538	1	0.407436	0.137806	0.00311066	0.521864	0.296427	0.0783203	0.427772	0.124963	0.00061889	meta	A	0.931159	0.06884	0.2201	0.0994	0.0526	0.0189	0.0481
0	NAT10	ENSG00000135372	ENSG00000135372.9	protein_coding	chr11	34105617	34147670	+	4.53155	1.54	10.85	rs2982608	34169215	63598	1	2428	1	-0.245617	0.0801393	0.0021776	-0.0926371	0.123653	0.453754	-0.200367	0.0672506	0.00288807	meta	C	0.351449	0.648551	0.3487	0.7133	0.8839	0.5109	0.68
0	NAT8	ENSG00000144035	ENSG00000144035.4	protein_coding	chr2	73642422	73640723	-	0.152297	0	0.61	rs112706678	73881479	239057	0.361035	1853	1	1.35021	0.363668	0.000205016	0.599044	0.447312	0.180503	1.05129	0.282178	0.000194838	meta	T	0.913043	0.086956	0.2065	0.0403	0.2748	0.0507	0.2045
0	NAT9	ENSG00000109065	ENSG00000109065.12	protein_coding	chr17	74776367	74770529	-	6.91318	2.26	17.12	rs4789646	74279774	496593	1	1916	1	0.0142108	0.102972	0.890236	0.166552	0.0525914	0.00154069	0.135035	0.0468364	0.00393748	meta	C	0.811594	0.188406	0.0197	0.3314	0.4117	0.2068	0.1728
0	NATD1	ENSG00000274180	ENSG00000274180.1	protein_coding	chr17	21253410	21238870	-	1.08047	0.2	2.9	rs35870683	21232417	20993	0.641175	1565	1	-0.272061	0.128321	0.0339919	-0.317884	0.111937	0.00451348	-0.298083	0.084353	0.000409696	meta	A	0.822464	0.177536	0.0106	0.1671	0.1726	0.1958	0.2546
0	NAV1	ENSG00000134369	ENSG00000134369.15	protein_coding	chr1	201622885	201826969	+	5.92831	0.36	20.19	rs61821707	201714300	91415	0.0928278	2562	0.467794	0.00140934	0.161399	0.993033	-0.205691	0.0477278	1.63502e-05	-0.189037	0.0457686	3.62326e-05	meta	G	0.815217	0.184783	0.4153	0.2032	0.2143	0.1412	0.1984
0	NAV2	ENSG00000166833	ENSG00000166833.21	protein_coding	chr11	19350724	20121601	+	9.46142	1.73	38.48	rs11024987	19090421	260303	1	2312	1	0.616565	0.212675	0.00374248	NA	NA	NA	0.616565	0.212675	0.00374248	trc	G	0.934783	0.065217	0.1891	0.072	0	0.1252	0.0726
0	NAV2-AS2	ENSG00000254453	ENSG00000254453.1	lncRNA	chr11	20049303	20043846	-	0.819595	0	13.28	rs55740279	20101753	52450	1	2544	1	NA	NA	NA	0.362289	0.106471	0.000667226	0.362289	0.106471	0.000667226	asc	A	0.626812	0.373188	0.0575	0.3458	0.0099	0.496	0.3149
0	NAV2-AS3	ENSG00000254542	ENSG00000254542.1	lncRNA	chr11	19981337	19978699	-	1.10365	0.05	3.21	rs7126935	19794274	187063	1	2532	1	-0.444484	0.211069	0.0352157	-0.741611	0.277889	0.00761391	-0.553187	0.168082	0.000997718	meta	T	0.07971	0.92029	0.5658	0.8761	0.872	0.9195	0.9816
0	NAV2-AS4	ENSG00000254622	ENSG00000254622.1	lncRNA	chr11	19519896	19510890	-	0.291959	0	1.31	rs2702639	19426326	93570	1	2379	1	0.216771	0.180764	0.230452	0.232991	0.0841188	0.00560939	0.230103	0.0762654	0.00255171	meta	T	0.485507	0.514493	0.6906	0.5418	0.5526	0.4264	0.5971
0	NAV2-AS5	ENSG00000255043	ENSG00000255043.1	lncRNA	chr11	19507229	19502672	-	0.488851	0.01	2.24	rs532610211	19204569	302660	1	2389	1	0.142464	0.416281	0.732177	-0.594621	0.162308	0.000248748	-0.497355	0.15122	0.0010056	meta	G	0.938406	0.061594	0.0703	0.0692	0.0069	0.0954	0.0204
0	NAV2-IT1	ENSG00000255270	ENSG00000255270.1	lncRNA	chr11	19380484	19385014	+	0.321149	0	2.53	rs7938698	19688128	307644	0.0556558	2291	0.320447	0.226284	0.30544	0.458787	0.905442	0.198803	0.000379813	0.703342	0.166619	2.42932e-05	meta	G	0.869565	0.130435	0.5106	0.1542	0.1468	0.1044	0.1779
0	NAV3	ENSG00000067798	ENSG00000067798.16	protein_coding	chr12	77324641	78213010	+	2.93243	0.1	10.36	rs73134680	77420823	96182	1	2169	1	-0.709553	0.363088	0.0506755	0.132835	0.0434593	0.00223912	0.120937	0.0431513	0.0050689	meta	G	0.876812	0.123188	0.1127	0.1383	0.0724	0.1412	0.1708
0	NAXD	ENSG00000213995	ENSG00000213995.11	protein_coding	chr13	110615460	110639993	+	6.54372	2.99	11.81	rs7324721	110486772	128688	1	3361	1	-0.161909	0.0722025	0.0249341	-0.118296	0.0578457	0.040853	-0.135345	0.0451444	0.00271708	meta	G	0.481884	0.518116	0.3222	0.4841	0.6151	0.5408	0.6063
0	NAXE	ENSG00000163382	ENSG00000163382.12	protein_coding	chr1	156591762	156594299	+	11.119	3.44	23.69	rs12730752	156694488	102726	0.0349345	1632	0.226146	0.322424	0.0758699	2.14059e-05	-0.245525	0.425376	0.574477	0.322424	0.0758699	2.14059e-05	trc	C	0.612319	0.387681	0.3737	0.5562	0.1994	0.3837	0.3057
0	NBAS	ENSG00000151779	ENSG00000151779.13	protein_coding	chr2	15561334	15166914	-	10.3593	4.74	20.58	rs78822309	15092587	468747	0.629273	2423	1	0.281164	0.148153	0.0577227	0.322766	0.103145	0.00175257	0.309184	0.0846503	0.000259708	meta	C	0.931159	0.06884	0.003	0.0533	0	0.0905	0.0389
0	NBAT1	ENSG00000260455	ENSG00000260455.2	lncRNA	chr6	22147193	22133205	-	1.08514	0.14	2.35	rs2208882	21819409	327784	1	2918	1	0.154199	0.0762231	0.0430731	0.285615	0.114339	0.0124911	0.194633	0.0634222	0.00214893	meta	C	0.673913	0.326087	0.295	0.3847	0.7371	0.1501	0.2536
0	NBEA	ENSG00000172915	ENSG00000172915.18	protein_coding	chr13	34942287	35673022	+	4.46986	1.12	9.81	rs9571857	34562415	379872	1	1412	1	0.0728972	0.089574	0.415747	0.0990434	0.0330971	0.00276692	0.0959026	0.0310456	0.00200772	meta	A	0.702899	0.297101	0.7663	0.2925	0.4097	0.161	0.2239
0	NBEAL1	ENSG00000144426	ENSG00000144426.18	protein_coding	chr2	203014879	203226378	+	36.0102	10.72	94.85	rs72928605	202967397	47482	0.0562628	1191	0.323017	-0.452755	0.161245	0.00498698	-0.926524	0.28194	0.00101535	-0.569524	0.139971	4.72399e-05	meta	A	0.934783	0.065217	0.0068	0.0692	0.002	0.1223	0.0143
0	NBEAL2	ENSG00000160796	ENSG00000160796.17	protein_coding	chr3	46979683	47009704	+	4.09581	1.04	17.5	rs34946699	46600380	379303	0.97995	1333	1	0.178526	0.109317	0.102447	0.337183	0.107709	0.00174512	0.25903	0.0767241	0.000735146	meta	G	0.771739	0.228261	0.1921	0.2695	0.2698	0.1879	0.226
0	NBL1	ENSG00000158747	ENSG00000158747.14	protein_coding	chr1	19596979	19658456	+	23.9774	4.93	97.57	rs12129480	19301936	295043	0.650462	2366	1	0.421129	0.254226	0.0976171	0.460481	0.142052	0.00118847	0.451118	0.124007	0.000274921	meta	G	0.938406	0.061594	0.0182	0.0115	0	0.0656	0.0297
0	NBN	ENSG00000104320	ENSG00000104320.13	protein_coding	chr8	90003228	89933336	-	12.5666	5.66	26.47	rs1235390	90257044	253816	1	2077	1	0.26578	0.091336	0.00361527	0.293861	0.187366	0.116794	0.271172	0.0821007	0.000956852	meta	G	0.148551	0.851449	0.9652	0.8415	0.8641	0.7922	0.863
0	NBPF1	ENSG00000219481	ENSG00000219481.10	protein_coding	chr1	16613562	16562319	-	15.652	4.5	36.22	rs11583018	16592003	21559	2.39445e-12	1969	1.10134e-10	0.0203648	0.14686	0.889712	-0.338967	0.0406344	7.31257e-17	-0.313414	0.039163	1.21608e-15	meta	G	0.467391	0.532609	0.2579	0.536	0.6101	0.6024	0.547
0	NBPF10	ENSG00000271425	ENSG00000271425.9	protein_coding	chr1	146229000	146064711	-	3.38993	0.78	9.27	rs4068074	146136322	92678	0.0238169	305	0.168563	-0.510777	0.164077	0.00185177	-0.49731	0.204468	0.0150065	-0.505502	0.127969	7.80882e-05	meta	C	0.07971	0.92029	0.8714	0.9265	0.8145	0.8857	0.8712
0	NBPF15	ENSG00000266338	ENSG00000266338.6	protein_coding	chr1	144461674	144421386	-	7.13291	2.7	18.51	rs11486114	144459615	2059	0.243423	58	0.9197	-0.298244	0.173496	0.0856092	-1.39625	0.419029	0.000861881	-0.45893	0.160299	0.00419695	meta	T	0.945652	0.054347	0.3411	0.0202	0.0089	0.0189	0.1166
0	NBPF20	ENSG00000162825	ENSG00000162825.16	protein_coding	chr1	145405778	145289900	-	0.805811	0.16	2.85	rs2274615	145896937	491159	1	207	1	-0.29433	0.118671	0.0131302	-0.905522	0.571818	0.113289	-0.319567	0.116195	0.00595479	meta	C	0.869565	0.130435	0.0439	0.1297	0.0704	0.1441	0.1472
0	NBPF3	ENSG00000142794	ENSG00000142794.18	protein_coding	chr1	21440128	21485005	+	1.46885	0.16	5.08	rs2004380	21471503	31375	1.89692e-56	2110	1.27094e-53	-1.39864	0.134294	2.12221e-25	-1.07022	0.0841621	4.80666e-37	-1.16284	0.0713148	8.99015e-60	meta	G	0.456522	0.543478	0.1437	0.4755	0.5804	0.5427	0.4826
0	NBPF4	ENSG00000196427	ENSG00000196427.13	protein_coding	chr1	108244081	108223341	-	0.077973	0	0.4	rs11102324	108735360	491279	1	1754	1	0.705323	0.205302	0.00059137	NA	NA	NA	0.705323	0.205302	0.00059137	trc	G	0.57971	0.42029	0.2784	0.3256	0.1944	0.4553	0.4468
0	NBPF6	ENSG00000186086	ENSG00000186086.18	protein_coding	chr1	108450282	108471002	+	0.0623649	0	0.62	rs507461	108132883	317399	1	1787	1	-1.07891	0.380356	0.00456002	NA	NA	NA	-1.07891	0.380356	0.00456002	trc	T	0.923913	0.076087	0.4516	0.0576	0.006	0.0537	0.0971
0	NBR1	ENSG00000188554	ENSG00000188554.14	protein_coding	chr17	43170481	43211689	+	22.815	8.65	38.72	rs56266134	43651297	480816	0.669772	1259	1	-0.269495	0.108358	0.01288	-0.324304	0.133329	0.0150013	-0.291296	0.0840898	0.000531987	meta	C	0.858696	0.141304	0.0378	0.2911	0.2073	0.1541	0.1697
0	NBR2	ENSG00000198496	ENSG00000198496.12	lncRNA	chr17	43125551	43153671	+	1.00804	0.29	2.12	rs4793221	43319140	193589	0.246537	1216	0.927742	-0.495352	0.104762	2.26343e-06	-0.0906545	0.0719631	0.207765	-0.220395	0.0593167	0.000202745	meta	T	0.695652	0.304348	0.1573	0.3617	0.369	0.3588	0.498
0	NCALD	ENSG00000104490	ENSG00000104490.18	protein_coding	chr8	102124907	101686542	-	9.45932	2.57	23.33	rs56162098	102060792	64115	1	2228	1	0.335901	0.115368	0.00359627	NA	NA	NA	0.335901	0.115368	0.00359627	trc	T	0.873188	0.126812	0.1974	0.1023	0.0347	0.171	0.0552
0	NCAM1	ENSG00000149294	ENSG00000149294.16	protein_coding	chr11	112961247	113278436	+	2.34196	0.14	46.8	rs7932647	113130588	169341	0.285154	2228	1	0.274383	0.157191	0.0808915	0.257501	0.0754954	0.000647682	0.260665	0.0680535	0.000127987	meta	G	0.525362	0.474638	0.1823	0.4654	0.247	0.502	0.4898
0	NCAM1-AS1	ENSG00000227487	ENSG00000227487.4	lncRNA	chr11	113274032	113265137	-	0.0840541	0	0.59	rs17613838	113767455	493423	1	2315	1	1.5789	0.451311	0.000467931	-0.433094	0.404092	0.301952	1.5789	0.451311	0.000467931	trc	T	0.851449	0.148551	0.1815	0.1369	0.001	0.1511	0.0787
0	NCAM2	ENSG00000154654	ENSG00000154654.15	protein_coding	chr21	20998409	21543329	+	1.19885	0	7.1	rs8184931	20772542	225867	0.833278	2865	1	0.169426	0.28248	0.548653	0.135519	0.0379041	0.000349811	0.136119	0.0375674	0.000290847	meta	C	0.59058	0.40942	0.1936	0.4798	0.4911	0.4026	0.3783
0	NCAPD2	ENSG00000010292	ENSG00000010292.13	protein_coding	chr12	6493356	6531955	+	5.81932	1.79	21.89	rs10849480	6519947	26591	0.331018	1843	1	-0.137321	0.0846055	0.104573	-0.143267	0.0424268	0.000733335	-0.142072	0.0379254	0.000179608	meta	G	0.442029	0.557971	0.5968	0.6225	0.5704	0.4732	0.3988
0	NCAPD3	ENSG00000151503	ENSG00000151503.12	protein_coding	chr11	134225454	134150119	-	3.82115	1.32	7.97	rs11223702	134124153	101301	0.208289	2752	0.827066	-0.130534	0.161083	0.417736	-0.349119	0.0861075	5.02523e-05	-0.30054	0.0759387	7.56864e-05	meta	C	0.934783	0.065217	0.1664	0.062	0.0397	0.0656	0.0256
0	NCAPG	ENSG00000109805	ENSG00000109805.10	protein_coding	chr4	17810979	17844865	+	0.326892	0.02	1.71	rs2535228	17531157	279822	1	2104	1	-0.169328	0.184681	0.359213	-0.291952	0.0967347	0.0025439	-0.265552	0.0856912	0.00194214	meta	G	0.804348	0.195652	0.4955	0.1859	0.0139	0.2386	0.2863
0	NCAPG2	ENSG00000146918	ENSG00000146918.20	protein_coding	chr7	158704804	158631169	-	1.61446	0.66	3.27	rs395878	159159211	454407	1	3015	1	0.0857707	0.0770278	0.265492	0.231021	0.0638593	0.000297282	0.171855	0.0491617	0.000472813	meta	C	0.528986	0.471014	0.7526	0.4928	0.6915	0.504	0.7331
0	NCAPH	ENSG00000121152	ENSG00000121152.10	protein_coding	chr2	96335766	96377091	+	0.295473	0.05	1.44	rs2579500	96535945	200179	1	855	1	-0.123401	0.139835	0.377518	-0.48956	0.156106	0.00171226	-0.28641	0.104157	0.00596354	meta	G	0.59058	0.40942	0.6611	0.304	0.4375	0.3529	0.1892
0	NCBP1	ENSG00000136937	ENSG00000136937.13	protein_coding	chr9	97633668	97673748	+	8.47635	4.22	15.22	rs952765	97605024	28644	1	2099	1	-0.118721	0.0769983	0.123105	-0.127945	0.0415189	0.00205887	-0.125867	0.0365447	0.000572745	meta	T	0.782609	0.217391	0.0613	0.2262	0.004	0.3151	0.092
0	NCBP2	ENSG00000114503	ENSG00000114503.11	protein_coding	chr3	196942594	196935402	-	11.5375	4.8	24.49	rs6733	196935825	6769	0.0222875	2491	0.159993	-0.148075	0.0920565	0.10772	-0.22659	0.0538915	2.61583e-05	-0.20655	0.0465081	8.94723e-06	meta	T	0.82971	0.17029	0.0439	0.2493	0	0.2406	0.0511
0	NCBP2-AS1	ENSG00000225578	ENSG00000225578.1	lncRNA	chr3	196939877	196942534	+	0.187365	0	0.53	rs440360	197242793	302916	0.0139066	2494	0.110922	0.609994	0.139933	1.30538e-05	0.285687	0.136551	0.0364234	0.443874	0.0977296	5.57602e-06	meta	T	0.818841	0.181159	0.0076	0.1282	0.0962	0.165	0.3487
0	NCBP2AS2	ENSG00000270170	ENSG00000270170.2	protein_coding	chr3	196942674	196943543	+	2.54081	1.08	4.65	rs9860985	196920853	21821	0.0285002	2491	0.193687	0.152636	0.0838784	0.0687993	0.346738	0.0800883	1.49489e-05	0.254171	0.0579245	1.14413e-05	meta	C	0.782609	0.217391	0.0121	0.1801	0.1071	0.2346	0.3855
0	NCBP3	ENSG00000074356	ENSG00000074356.17	protein_coding	chr17	3846246	3802158	-	8.32473	3.56	14.68	rs4790541	3809050	37196	1	2738	1	-0.208027	0.0908018	0.0219635	-0.154474	0.0827001	0.061779	-0.178755	0.0611418	0.00345993	meta	A	0.206522	0.793478	0.7973	0.6686	0.6419	0.8161	0.6564
0	NCDN	ENSG00000020129	ENSG00000020129.16	protein_coding	chr1	35557473	35567274	+	2.22108	0.45	6.31	rs2336070	35662176	104703	1	963	1	-0.338979	0.130416	0.00934368	-0.135816	0.365724	0.710368	-0.316059	0.122839	0.0100836	meta	G	0.105072	0.894928	0.4766	0.8761	0.9236	0.8797	0.8323
0	NCEH1	ENSG00000144959	ENSG00000144959.10	protein_coding	chr3	172711218	172630249	-	3.04527	0.83	12.6	rs7628043	172746968	35750	0.0599036	2151	0.339364	0.320817	0.110339	0.00364252	0.160243	0.0485826	0.000972479	0.186318	0.0444634	2.78492e-05	meta	G	0.23913	0.76087	0.5303	0.8415	0.8373	0.7813	0.7883
0	NCF1	ENSG00000158517	ENSG00000158517.15	protein_coding	chr7	74773962	74789376	+	1.73635	0.12	15.32	rs76354746	74496029	277933	1	726	1	0.396431	0.186129	0.0331815	NA	NA	NA	0.396431	0.186129	0.0331815	trc	A	0.789855	0.210145	0.2398	0.2248	0.4425	0.168	0.0552
0	NCF2	ENSG00000116701	ENSG00000116701.14	protein_coding	chr1	183590876	183555563	-	7.77547	0.75	35.5	rs2023600	183432535	158341	0.167215	2356	0.71221	0.209958	0.136958	0.125275	0.229055	0.0624551	0.000244916	0.225768	0.0568256	7.09743e-05	meta	T	0.456522	0.543478	0.329	0.4467	0.8333	0.4871	0.6217
0	NCF4	ENSG00000100365	ENSG00000100365.16	protein_coding	chr22	36860988	36878017	+	4.10635	0.28	16.49	rs2543528	37175458	314470	1	2691	1	0.333087	0.180898	0.0655778	0.867734	0.324073	0.00741552	0.4601	0.157955	0.00358149	meta	A	0.152174	0.847826	0.8979	0.8746	0.871	0.7515	0.7434
0	NCK1	ENSG00000158092	ENSG00000158092.7	protein_coding	chr3	136862208	136951606	+	9.49068	4.98	19.79	rs62408840	137216037	353829	1	1648	1	-0.328123	0.154759	0.0339882	-0.262368	0.12411	0.034516	-0.288105	0.0968215	0.00292385	meta	A	0.931159	0.06884	0.034	0.0548	0.003	0.1312	0.1155
0	NCK1-DT	ENSG00000239213	ENSG00000239213.6	lncRNA	chr3	136862618	136835345	-	1.22399	0.34	4.64	rs10935198	136835560	27058	0.48014	1648	1	-0.0260224	0.124123	0.833941	-0.248576	0.0628551	7.66171e-05	-0.203153	0.0560752	0.000291347	meta	A	0.282609	0.717391	0.5983	0.7695	0.8502	0.6561	0.7444
0	NCK2	ENSG00000071051	ENSG00000071051.14	protein_coding	chr2	105744912	105894274	+	7.33541	2.41	17.57	rs12994173	105861949	117037	1	2992	1	0.0139571	0.104689	0.893941	-0.0873701	0.0239164	0.000259042	-0.0823441	0.0233157	0.000412889	meta	C	0.75	0.25	0.0129	0.2075	0.3175	0.2217	0.2669
0	NCKAP1	ENSG00000061676	ENSG00000061676.15	protein_coding	chr2	183038858	182909115	-	47.8553	13.22	86.84	rs61154180	183392507	353649	1	2237	1	0.246914	0.103333	0.0168711	0.14422	0.135639	0.287663	0.209201	0.0821975	0.0109246	meta	A	0.876812	0.123188	0.0038	0.0605	0.1657	0.1163	0.0941
0	NCKAP1L	ENSG00000123338	ENSG00000123338.13	protein_coding	chr12	54497752	54548243	+	8.67007	0.65	37.81	rs1249392	54426482	71270	0.0485183	2000	0.28892	0.381106	0.274101	0.164411	0.718189	0.174365	3.80702e-05	0.62108	0.14712	2.42592e-05	meta	C	0.061594	0.938406	0.9902	0.9424	0.9256	0.9453	0.7393
0	NCKAP5	ENSG00000176771	ENSG00000176771.17	protein_coding	chr2	133568463	132671788	-	0.833446	0.05	3.6	rs72995911	133885628	317165	0.08419	2449	0.437379	0.175546	0.27537	0.523806	0.150579	0.0367805	4.24024e-05	0.151016	0.0364567	3.43773e-05	meta	A	0.92029	0.07971	0.236	0.085	0.0298	0.0865	0.1227
0	NCKAP5-AS1	ENSG00000233729	ENSG00000233729.1	lncRNA	chr2	132915557	132931494	+	0.136486	0	0.59	rs1962923	132904219	11338	0.249379	2111	0.933257	0.700901	0.248313	0.00476284	0.428214	0.154061	0.00544413	0.504005	0.130912	0.000118133	meta	C	0.880435	0.119565	0.0386	0.3401	0.2569	0.0308	0.0256
0	NCKAP5-AS2	ENSG00000226953	ENSG00000226953.8	lncRNA	chr2	133264968	133285445	+	0.153176	0	0.92	rs1865584	133444089	179121	0.0159231	2216	0.123764	1.73249	0.34881	6.80417e-07	0.470871	0.208034	0.0236089	0.801892	0.17867	7.18552e-06	meta	C	0.884058	0.115942	0.1694	0.111	0.4266	0.0626	0.1462
0	NCKAP5-IT1	ENSG00000232474	ENSG00000232474.1	lncRNA	chr2	133433897	133431666	-	0.151892	0	0.79	rs34478609	133905663	471766	1	2262	1	1.31644	0.446452	0.00319147	NA	NA	NA	1.31644	0.446452	0.00319147	trc	T	0.938406	0.061594	0.2557	0.0519	0.0139	0.0398	0.0777
0	NCKAP5L	ENSG00000167566	ENSG00000167566.17	protein_coding	chr12	49828750	49791146	-	3.35723	0.75	10.94	rs1077520	49958333	129583	1	1402	1	0.0357295	0.11963	0.765194	0.159761	0.0477115	0.000812574	0.14274	0.044317	0.00127798	meta	A	0.768116	0.231884	0.2867	0.1455	0.3492	0.1849	0.3139
0	NCKIPSD	ENSG00000213672	ENSG00000213672.8	protein_coding	chr3	48686364	48673844	-	5.35601	1.48	14.25	rs6791542	48749786	63422	0.005377	799	0.0505745	0.317479	0.0945448	0.000785162	0.284313	0.0944871	0.00262097	0.300886	0.0668329	6.72966e-06	meta	A	0.304348	0.695652	0.4539	0.7435	0.9474	0.662	0.9172
0	NCL	ENSG00000115053	ENSG00000115053.16	protein_coding	chr2	231483641	231453531	-	45.8082	16.68	92.11	rs111162789	231381356	102285	1	2046	1	0.717124	0.188635	0.000143732	-0.235095	0.391903	0.548586	0.538012	0.16997	0.00154907	meta	A	0.945652	0.054347	0.4932	0.0634	0.0149	0.0328	0.0204
0	NCLN	ENSG00000125912	ENSG00000125912.11	protein_coding	chr19	3185563	3209575	+	2.56581	0.46	7.12	rs312075	3209718	24155	3.94112e-05	3095	0.000674184	-0.181697	0.0907482	0.0452624	-0.440999	0.076618	8.62222e-09	-0.333085	0.0585428	1.27338e-08	meta	A	0.405797	0.594203	0.6142	0.5216	0.8899	0.493	0.7055
0	NCMAP	ENSG00000184454	ENSG00000184454.7	protein_coding	chr1	24556087	24609328	+	0.148176	0	1.85	rs11249236	25006938	450851	0.865496	2151	1	-0.494133	0.66456	0.457149	-0.984166	0.279142	0.000422384	-0.910674	0.25736	0.000402369	meta	T	0.90942	0.090579	0.1256	0.1599	0.1716	0.0507	0.138
0	NCOA1	ENSG00000084676	ENSG00000084676.15	protein_coding	chr2	24491914	24770702	+	12.8939	5.97	24.92	rs1550384	24660265	168351	1	1708	1	-0.242678	0.0741647	0.00106734	-0.248828	0.236485	0.292711	-0.243229	0.0707662	0.000588045	meta	G	0.543478	0.456522	0.062	0.5476	0.5427	0.3628	0.4703
0	NCOA2	ENSG00000140396	ENSG00000140396.13	protein_coding	chr8	70403808	70109782	-	12.1597	5.57	22.51	rs16922791	69943524	460284	1	2059	1	0.246743	0.139525	0.0769858	0.241338	0.152893	0.114457	0.244287	0.103062	0.0177739	meta	C	0.934783	0.065217	0.2731	0.0965	0.0764	0.0169	0.1084
0	NCOA3	ENSG00000124151	ENSG00000124151.19	protein_coding	chr20	47501887	47656877	+	9.96493	4.11	18.99	rs1591169	47761017	259130	1	2315	1	-0.1174	0.0809523	0.146992	-0.22311	0.078745	0.00460668	-0.171716	0.0564453	0.00234884	meta	G	0.539855	0.460145	0.7496	0.4308	0.5198	0.4384	0.6748
0	NCOA4	ENSG00000266412	ENSG00000266412.5	protein_coding	chr10	46030714	46005088	-	40.7549	20.72	86.16	rs200605578	45979261	51453	1	1360	1	0.0368226	0.090632	0.684532	0.415573	0.101319	4.10227e-05	0.205176	0.0675498	0.00238623	meta	C	0.583333	0.416667	0.4713	0.4654	0.4544	0.4801	0.4908
0	NCOA5	ENSG00000124160	ENSG00000124160.12	protein_coding	chr20	46089962	46060991	-	3.42034	1.18	7.13	rs6032661	46105172	15210	0.218295	2179	0.856311	-0.24085	0.102957	0.0193181	-0.192786	0.061516	0.00172493	-0.20543	0.0528078	0.000100181	meta	A	0.800725	0.199275	0.4213	0.415	0.2361	0.2087	0.2147
0	NCOA6	ENSG00000198646	ENSG00000198646.14	protein_coding	chr20	34825651	34689097	-	3.60223	1.46	7.14	rs62212343	34609133	216518	1	1442	1	-0.181658	0.185296	0.326907	-0.253551	0.0961687	0.00837592	-0.238295	0.0853574	0.00524258	meta	C	0.945652	0.054347	0.003	0.0159	0.002	0.0497	0.0286
0	NCOA7	ENSG00000111912	ENSG00000111912.20	protein_coding	chr6	125781161	125932034	+	9.16115	3.16	35.65	rs9321036	125401523	379638	1	1301	1	0.255842	0.113607	0.0243223	0.119576	0.0679463	0.0784328	0.155477	0.0583127	0.00767011	meta	T	0.144928	0.855072	0.612	0.853	0.9206	0.8837	0.7965
0	NCOA7-AS1	ENSG00000232131	ENSG00000232131.1	lncRNA	chr6	125818858	125797856	-	0.255	0	1.21	rs57604868	126106523	287665	1	1242	1	0.174594	0.232506	0.4527	0.3698	0.123125	0.00266928	0.327048	0.10881	0.00264982	meta	C	0.927536	0.072463	0.4365	0.0591	0.0992	0.0358	0.0204
0	NCOR1	ENSG00000141027	ENSG00000141027.21	protein_coding	chr17	16218185	16029157	-	31.4712	14.28	63.77	rs201619102	15721131	497054	1	1649	1	0.397887	0.155262	0.0103866	0.372543	0.76546	0.626477	0.396885	0.152163	0.00909958	meta	T	0.945652	0.054347	0.3139	0.0994	0.1161	0.0129	0.0215
0	NCOR2	ENSG00000196498	ENSG00000196498.13	protein_coding	chr12	124567589	124324415	-	9.41851	2.73	40.51	rs2141104	124631221	63632	1	2911	1	0.00221686	0.123145	0.985637	-0.13994	0.041217	0.00068578	-0.125619	0.0390858	0.0013093	meta	A	0.612319	0.387681	0.4092	0.4164	0.3333	0.4493	0.4734
0	NCR3	ENSG00000204475	ENSG00000204475.10	protein_coding	chr6	31593006	31588895	-	0.0716892	0	0.56	rs707930	31773882	180876	1	8698	1	0.583338	0.169416	0.00395758	NA	NA	NA	0.583338	0.169416	0.00395758	trc	C	0.539855	0.460145	0.2912	0.4798	0.375	0.5149	0.3804
0	NCR3LG1	ENSG00000188211	ENSG00000188211.9	protein_coding	chr11	17351800	17377341	+	0.834054	0.15	2.76	rs214086	17276919	74881	1	2137	1	-0.134224	0.0883626	0.128758	-0.198082	0.0632672	0.00174282	-0.17644	0.051441	0.000603687	meta	G	0.615942	0.384058	0.0711	0.3963	0.371	0.4274	0.3722
0	NCS1	ENSG00000107130	ENSG00000107130.10	protein_coding	chr9	130172404	130237303	+	9.88358	1.49	24.6	rs10819615	130212645	40241	1	2432	1	0.291051	0.11662	0.0125699	0.225122	0.116043	0.0523814	0.257923	0.082258	0.00171538	meta	C	0.75	0.25	0.0219	0.2176	0.0942	0.3777	0.4458
0	NCSTN	ENSG00000162736	ENSG00000162736.17	protein_coding	chr1	160343316	160358952	+	9.81419	4.21	23.52	rs16831153	159950929	392387	0.0945925	1869	0.473788	0.311871	0.102334	0.00230699	0.295166	0.110388	0.00749766	0.30415	0.0750472	5.06113e-05	meta	G	0.800725	0.199275	0.3162	0.2392	0.1319	0.2167	0.1421
0	NDC1	ENSG00000058804	ENSG00000058804.12	protein_coding	chr1	53838463	53765478	-	2.31568	1.05	4.23	rs113726809	54333434	494971	1	1945	1	-0.194439	0.127401	0.126962	-0.580854	0.197487	0.00326909	-0.307994	0.107057	0.00401578	meta	C	0.927536	0.072463	0.0741	0.1988	0.0317	0.0457	0.09
0	NDE1	ENSG00000072864	ENSG00000072864.15	protein_coding	chr16	15643267	15726353	+	9.13682	2.83	24.11	rs152024	15988876	345609	1	1887	1	-0.353554	0.110219	0.00133782	0.951295	0.630484	0.155257	-0.353554	0.110219	0.00133782	trc	A	0.235507	0.764493	0.4501	0.6931	0.7312	0.7783	0.7771
0	NDEL1	ENSG00000166579	ENSG00000166579.15	protein_coding	chr17	8413131	8490411	+	24.0162	8.48	45.3	rs8075851	8527575	114444	1	1965	1	-0.489779	0.131849	0.000203454	-0.0389192	0.277377	0.888414	-0.406682	0.119081	0.000637385	meta	G	0.086956	0.913043	0.6392	0.9164	0.9802	0.9384	0.9029
0	NDFIP1	ENSG00000131507	ENSG00000131507.11	protein_coding	chr5	142108779	142154440	+	19.0754	9.78	36.24	rs6865784	141837059	271720	0.225867	2323	0.87714	0.62796	0.139361	6.60617e-06	0.126082	0.155658	0.417944	0.40466	0.103828	9.72308e-05	meta	C	0.938406	0.061594	0.1014	0.0476	0.1458	0.0487	0.1196
0	NDFIP2	ENSG00000102471	ENSG00000102471.14	protein_coding	chr13	79481124	79556075	+	3.26291	1.1	9.95	rs2265377	79425485	55639	0.320216	1797	1	-0.206701	0.0666707	0.00193303	-0.138523	0.0619677	0.0253903	-0.170123	0.0453894	0.000178195	meta	G	0.423913	0.576087	0.9085	0.6931	0.7292	0.5378	0.4949
0	NDN	ENSG00000182636	ENSG00000182636.8	protein_coding	chr15	23687305	23685400	-	8.2823	1.94	14.94	rs10873640	23780400	93095	1	2769	1	-0.282357	0.0802095	0.000431146	NA	NA	NA	-0.282357	0.0802095	0.000431146	trc	C	0.246377	0.753623	0.233	0.8127	0.8036	0.7366	0.6595
0	NDNF	ENSG00000173376	ENSG00000173376.14	protein_coding	chr4	121073021	121035613	-	0.342703	0.01	3.77	rs34631575	120721326	351695	8.91668e-05	3097	0.00140771	-0.599044	0.236484	0.0113051	-0.700037	0.141415	7.41197e-07	-0.673436	0.12137	2.87913e-08	meta	A	0.768116	0.231884	0.0688	0.1599	0.1022	0.2485	0.0859
0	NDOR1	ENSG00000188566	ENSG00000188566.13	protein_coding	chr9	137205685	137217009	+	0.925473	0.08	4.65	rs111465224	136779178	426507	1	1812	1	0.396836	0.139781	0.00452572	0.279306	0.15127	0.064834	0.342703	0.102662	0.000843304	meta	A	0.862319	0.137681	0.1097	0.2089	0.0635	0.1471	0.0941
0	NDRG1	ENSG00000104419	ENSG00000104419.14	protein_coding	chr8	133302022	133237171	-	43.5406	11.86	140.48	rs2979029	133107141	194881	1	2883	1	0.228295	0.103616	0.0275748	0.358577	0.144323	0.0129719	0.272607	0.0841699	0.00120044	meta	T	0.532609	0.467391	0.528	0.4769	0.2321	0.5229	0.4182
0	NDRG2	ENSG00000165795	ENSG00000165795.23	protein_coding	chr14	21070872	21016763	-	22.2921	7.05	69.52	rs17114699	20690751	380121	1	2639	1	0.360206	0.119701	0.00261931	0.670335	0.386281	0.0826776	0.387378	0.114338	0.00070399	meta	G	0.862319	0.137681	0.4917	0.1412	0.1478	0.1163	0.0941
0	NDRG3	ENSG00000101079	ENSG00000101079.21	protein_coding	chr20	36746090	36651766	-	8.61081	3.42	19.31	rs34431906	36872271	126181	1	969	1	0.223931	0.0954625	0.0189889	0.125529	0.071036	0.0772073	0.160598	0.0569891	0.00483161	meta	C	0.663043	0.336957	0.1657	0.1916	0.5079	0.3082	0.2556
0	NDRG4	ENSG00000103034	ENSG00000103034.14	protein_coding	chr16	58462846	58513628	+	3.07385	0.19	153.81	rs201890659	58543412	80566	1	2690	1	0.331821	0.157747	0.0354223	0.31384	0.112647	0.0053353	0.319912	0.0916725	0.000483506	meta	A	0.724638	0.275362	0.0825	0.33	0.372	0.2386	0.0726
0	NDST1	ENSG00000070614	ENSG00000070614.15	protein_coding	chr5	150485818	150558211	+	6.28122	1.59	22.95	rs1465689	150306292	179526	1	1973	1	0.266594	0.100716	0.00812116	0.140464	0.058345	0.0160635	0.172156	0.0504855	0.000649595	meta	A	0.518116	0.481884	0.6838	0.4568	0.374	0.5209	0.5501
0	NDST2	ENSG00000166507	ENSG00000166507.18	protein_coding	chr10	73811798	73801911	-	4.79791	1.04	10.86	rs10824064	74059427	247629	1	1169	1	0.111044	0.0743553	0.135327	0.266309	0.0816422	0.00110668	0.181439	0.0549732	0.000965101	meta	C	0.652174	0.347826	0.1165	0.4049	0.0208	0.4781	0.2045
0	NDUFA10	ENSG00000130414	ENSG00000130414.12	protein_coding	chr2	240025345	239892450	-	14.39	6.85	106.67	rs112304618	240148179	122834	1	3443	1	0.571033	0.173892	0.00102401	0.945715	0.625617	0.130622	0.597904	0.16754	0.000358727	meta	G	0.945652	0.054347	0.1089	0.1095	0.0546	0.0328	0.0562
0	NDUFA11	ENSG00000174886	ENSG00000174886.13	protein_coding	chr19	5904006	5891276	-	27.3867	11.23	131.15	rs7247399	5421883	482123	1	2158	1	-0.185587	0.0946521	0.0499111	-0.320512	0.122303	0.00877665	-0.236128	0.0748538	0.00160762	meta	G	0.235507	0.764493	0.7277	0.7522	0.6806	0.8161	0.635
0	NDUFA12	ENSG00000184752	ENSG00000184752.13	protein_coding	chr12	95003748	94897055	-	26.5239	11.45	156.92	rs249147	95062240	58492	1	3133	1	0.0169961	0.100031	0.865082	0.204771	0.0550448	0.000199155	0.161128	0.0482255	0.000834383	meta	G	0.775362	0.224638	0.2141	0.1441	0.1994	0.1918	0.1554
0	NDUFA13	ENSG00000186010	ENSG00000186010.19	protein_coding	chr19	19515736	19529054	+	55.6574	22.9	363	rs3761081	19190377	325359	1	1844	1	0.248378	0.125698	0.0481562	0.414377	0.199812	0.0380946	0.295445	0.106396	0.00548905	meta	G	0.887681	0.112319	0.0098	0.0908	0.129	0.174	0.1176
0	NDUFA2	ENSG00000131495	ENSG00000131495.8	protein_coding	chr5	140647785	140638740	-	12.913	5.26	38	rs4404730	140783025	135240	1	1316	1	-0.0877781	0.080801	0.277325	-0.135934	0.0587256	0.0206279	-0.119289	0.0475044	0.0120351	meta	G	0.478261	0.521739	0.4145	0.585	0.5317	0.5348	0.5235
0	NDUFA4	ENSG00000189043	ENSG00000189043.10	protein_coding	chr7	10940153	10931943	-	70.6001	17.09	260.51	rs10253732	11400194	460041	0.130979	2960	0.598972	0.186734	0.0793361	0.0185871	0.16803	0.0502547	0.000827051	0.173386	0.042454	4.42495e-05	meta	A	0.289855	0.710145	0.913	0.696	0.6151	0.7773	0.5798
0	NDUFA4L2	ENSG00000185633	ENSG00000185633.10	protein_coding	chr12	57240715	57234903	-	16.493	1.75	83.77	rs56214329	57104187	136528	1	1317	1	-1.37958	0.415528	0.000899979	NA	NA	NA	-1.37958	0.415528	0.000899979	trc	G	0.942029	0.057971	0.0038	0.0375	0	0.0706	0.0194
0	NDUFA5	ENSG00000128609	ENSG00000128609.15	protein_coding	chr7	123557904	123536997	-	22.2043	7.66	113.2	rs73217753	123115940	441964	1	1739	1	0.310709	0.121253	0.0103928	0.0852523	0.271551	0.753562	0.27323	0.110717	0.013594	meta	C	0.884058	0.115942	0.0295	0.1009	0.0754	0.1471	0.0706
0	NDUFA6	ENSG00000184983	ENSG00000184983.11	protein_coding	chr22	42090884	42085526	-	17.1548	7.21	134.66	rs2142695	42185242	94358	0.143909	1935	0.640115	0.399888	0.154379	0.00958931	0.463908	0.154015	0.0025944	0.431974	0.109033	7.43717e-05	meta	C	0.923913	0.076087	0.0045	0.2133	0.001	0.0447	0.0573
0	NDUFA6-DT	ENSG00000237037	ENSG00000237037.9	lncRNA	chr22	42090931	42137742	+	1.57149	0.54	4.46	rs742157	42387824	296893	1	1935	1	0.362765	0.156234	0.0202366	0.766536	0.395216	0.0524362	0.417335	0.145293	0.00407414	meta	C	0.858696	0.141304	0.1641	0.1902	0.001	0.1421	0.0838
0	NDUFA7	ENSG00000267855	ENSG00000267855.6	protein_coding	chr19	8321375	8308768	-	7.62642	2.64	52.46	rs62118036	8753081	431706	1	2595	1	0.408579	0.173019	0.0182023	0.281843	0.21569	0.191314	0.358959	0.134962	0.00782119	meta	A	0.931159	0.06884	0.2277	0.1009	0.0506	0.0765	0.0481
0	NDUFA8	ENSG00000119421	ENSG00000119421.7	protein_coding	chr9	122159779	122144058	-	8.28723	3.34	87.64	rs74350521	121681129	478650	0.14707	2120	0.649207	0.665234	0.153909	1.5445e-05	0.200364	0.117358	0.0877674	0.371278	0.0933228	6.93728e-05	meta	G	0.934783	0.065217	0.0227	0.1412	0.1746	0.007	0.0419
0	NDUFA9	ENSG00000139180	ENSG00000139180.11	protein_coding	chr12	4649095	4694317	+	14.6963	6.88	109.26	rs17702448	4820621	171526	1	2489	1	0.112189	0.0969686	0.247289	0.178676	0.0670905	0.00773996	0.157152	0.0551724	0.00439417	meta	C	0.826087	0.173913	0.0166	0.1671	0.0238	0.3141	0.0634
0	NDUFAB1	ENSG00000004779	ENSG00000004779.10	protein_coding	chr16	23596316	23581014	-	19.9017	8.03	207.48	rs12149898	23186733	409583	1	1850	1	0.309987	0.0924478	0.000799126	0.103328	0.187492	0.581562	0.269569	0.0829162	0.00114958	meta	C	0.793478	0.206522	0.1044	0.3588	0.1478	0.2455	0.2086
0	NDUFAF1	ENSG00000137806	ENSG00000137806.9	protein_coding	chr15	41402519	41387353	-	3.76466	1.61	25.21	rs12595271	41707060	304541	1	1629	1	0.313694	0.0789013	7.01493e-05	-0.0386446	0.133293	0.771876	0.222272	0.0678976	0.00106175	meta	A	0.771739	0.228261	0.0847	0.1844	0.6825	0.1272	0.1472
0	NDUFAF2	ENSG00000164182	ENSG00000164182.11	protein_coding	chr5	60945205	61153026	+	11.2715	3.69	21.96	rs36198109	61263329	318124	1	1548	1	0.155334	0.082268	0.0590072	0.182847	0.0925669	0.048234	0.167475	0.0614924	0.00645915	meta	G	0.706522	0.293478	0.3124	0.3963	0.0605	0.3459	0.3599
0	NDUFAF3	ENSG00000178057	ENSG00000178057.15	protein_coding	chr3	49020459	49023495	+	10.8532	4.71	32.59	rs62261468	48548762	471697	1	824	1	0.441264	0.152836	0.00388718	NA	NA	NA	0.441264	0.152836	0.00388718	trc	C	0.938406	0.061594	0.0015	0.0317	0.001	0.0646	0.0133
0	NDUFAF4	ENSG00000123545	ENSG00000123545.6	protein_coding	chr6	96897891	96889315	-	5.67351	1.57	21.36	rs1971475	96890722	7169	1	2094	1	-0.117642	0.142218	0.40813	-0.339492	0.108981	0.00183847	-0.257416	0.0865035	0.00292235	meta	A	0.083333	0.916667	0.9682	0.9164	0.999	0.8668	0.9029
0	NDUFAF5	ENSG00000101247	ENSG00000101247.18	protein_coding	chr20	13785007	13821580	+	6.30142	3.28	21.14	rs672074	13301574	483433	1	1702	1	0.294614	0.093701	0.00166546	0.0944036	0.0800572	0.238317	0.178884	0.0608666	0.00329322	meta	C	0.177536	0.822464	0.7209	0.8127	0.8403	0.8211	0.8057
0	NDUFAF6	ENSG00000156170	ENSG00000156170.13	protein_coding	chr8	94895767	95116455	+	3.6975	1.33	9.9	rs73268397	95342102	446335	1	2295	1	-0.230279	0.1737	0.184929	-0.401625	0.120999	0.000902652	-0.345644	0.0992849	0.000498918	meta	C	0.934783	0.065217	0.0635	0.134	0.2143	0.0497	0.1544
0	NDUFAF7	ENSG00000003509	ENSG00000003509.16	protein_coding	chr2	37231631	37253403	+	7.01736	4.16	14.08	rs4648186	37139964	91667	1	2298	1	0.294024	0.116129	0.0113459	0.164518	0.0853034	0.0537773	0.209906	0.0687491	0.002264	meta	G	0.894928	0.105072	0.0575	0.0562	0.0079	0.1302	0.1155
0	NDUFAF8	ENSG00000224877	ENSG00000224877.4	protein_coding	chr17	81239305	81241310	+	11.365	3.23	34.98	rs62074760	81418538	179233	0.653935	3336	1	0.415929	0.10698	0.000101106	0.0387256	0.318286	0.903161	0.377641	0.101405	0.000196024	meta	C	0.891304	0.108696	0.003	0.0865	0.001	0.17	0.0409
0	NDUFB1	ENSG00000183648	ENSG00000183648.10	protein_coding	chr14	92121917	92116122	-	61.972	22.62	400.82	rs12881229	92548815	426898	1	2775	1	0.252055	0.117275	0.0316133	0.210864	0.0927919	0.0230598	0.226723	0.0727684	0.00183521	meta	A	0.873188	0.126812	0.1036	0.0605	0.3978	0.0567	0.2014
0	NDUFB10	ENSG00000140990	ENSG00000140990.15	protein_coding	chr16	1959538	1961975	+	23.8448	8.74	160.68	rs28364711	1782362	177176	1	2632	1	0.285497	0.106785	0.00750473	0.338067	0.17704	0.0561918	0.29952	0.0914391	0.00105428	meta	G	0.826087	0.173913	0.0741	0.0937	0.2937	0.1272	0.2607
0	NDUFB2	ENSG00000090266	ENSG00000090266.13	protein_coding	chr7	140690777	140722790	+	38.5214	16.98	199.57	rs10262391	140412425	278352	0.901094	1940	1	0.365405	0.143812	0.0110585	0.464805	0.190216	0.0145432	0.401557	0.114716	0.000464482	meta	C	0.931159	0.06884	0.2156	0.0274	0.1756	0.0129	0.0992
0	NDUFB2-AS1	ENSG00000240889	ENSG00000240889.1	lncRNA	chr7	140697077	140695336	-	0.142162	0	0.83	rs2971689	140410981	286096	1	1932	1	0.836274	0.263516	0.00150604	NA	NA	NA	0.836274	0.263516	0.00150604	trc	G	0.916667	0.083333	0.028	0.0648	0.003	0.1312	0.228
0	NDUFB3	ENSG00000119013	ENSG00000119013.9	protein_coding	chr2	201071433	201085750	+	22.4119	9.05	213.74	rs4674520	200848731	222702	1	1604	1	-0.261563	0.0937207	0.00525645	-0.44382	0.257404	0.084669	-0.282897	0.088065	0.00131647	meta	T	0.235507	0.764493	0.8548	0.7997	0.5903	0.8201	0.5511
0	NDUFB4	ENSG00000065518	ENSG00000065518.8	protein_coding	chr3	120596328	120602507	+	30.226	11.36	170.04	rs9856996	120878183	281855	1	2388	1	0.164359	0.0820202	0.0450824	0.161559	0.0908037	0.0752042	0.163101	0.0608661	0.00736943	meta	T	0.724638	0.275362	0.4433	0.4035	0.1845	0.2038	0.2045
0	NDUFB5	ENSG00000136521	ENSG00000136521.13	protein_coding	chr3	179604690	179627647	+	23.6907	11.6	163.16	rs567848583	179604844	154	3.77555e-53	2000	2.16824e-50	-0.0621663	0.106858	0.560725	-2.43029	0.109907	2.40509e-108	-1.21293	0.0766152	1.88777e-56	meta	T	0.753623	0.246377	0.3245	0.2853	0.374	0.3658	0.3599
0	NDUFB6	ENSG00000165264	ENSG00000165264.11	protein_coding	chr9	32573184	32553001	-	7.93811	3.11	32.36	rs3928808	32278893	294291	1	2823	1	-0.191117	0.0758892	0.0117898	-0.143061	0.0734171	0.0513419	-0.166294	0.052766	0.00162416	meta	C	0.706522	0.293478	0.2859	0.3559	0.0635	0.3419	0.3057
0	NDUFB7	ENSG00000099795	ENSG00000099795.7	protein_coding	chr19	14572066	14566078	-	30.7399	11.24	111.34	rs12327819	14757329	185263	1	2948	1	0.512527	0.150201	0.000644242	0.295223	0.23964	0.217971	0.451237	0.127269	0.000391797	meta	C	0.887681	0.112319	0.3971	0.0879	0.0665	0.0746	0.0562
0	NDUFB8	ENSG00000166136	ENSG00000166136.16	protein_coding	chr10	100530000	100523740	-	39.5709	17.56	129.3	rs4919423	100112829	417171	1	1684	1	0.235426	0.117743	0.0455557	0.285534	0.125261	0.0226362	0.258931	0.0857916	0.00254327	meta	G	0.902174	0.097826	0.3079	0.0476	0.0605	0.0388	0.0869
0	NDUFB9	ENSG00000147684	ENSG00000147684.9	protein_coding	chr8	124539101	124580648	+	28.6064	12.68	160.28	rs59751522	124574685	35584	1	2443	1	-0.199655	0.0935715	0.032866	-0.161441	0.0630309	0.0104282	-0.173369	0.0522767	0.000911974	meta	T	0.757246	0.242754	0.4228	0.1311	0.2837	0.2276	0.2853
0	NDUFC1	ENSG00000109390	ENSG00000109390.12	protein_coding	chr4	139302551	139266880	-	16.8593	5.34	66.22	rs697578	139585802	283251	0.2543	1957	0.947262	-0.115527	0.0697176	0.0975051	-0.342269	0.0851982	5.88639e-05	-0.206464	0.0539554	0.000129944	meta	A	0.48913	0.51087	0.7133	0.3991	0.2808	0.5984	0.6442
0	NDUFC2	ENSG00000151366	ENSG00000151366.13	protein_coding	chr11	78079862	78068297	-	26.2581	12.93	60.44	rs11237374	78062880	16982	0.426378	2054	1	-0.00619338	0.0776709	0.936445	0.144845	0.0352437	3.95969e-05	0.119057	0.0320942	0.000207584	meta	C	0.57971	0.42029	0.2368	0.3732	0.3631	0.4503	0.4427
0	NDUFS1	ENSG00000023228	ENSG00000023228.14	protein_coding	chr2	206159509	206114817	-	19.9405	8.89	193.44	rs2216253	205870581	288928	1	1712	1	-0.243557	0.0818462	0.00292239	-0.0996842	0.139624	0.47526	-0.206763	0.0706091	0.00340851	meta	A	0.438406	0.561594	0.4675	0.5576	0.4891	0.5716	0.6278
0	NDUFS2	ENSG00000158864	ENSG00000158864.12	protein_coding	chr1	161197104	161214395	+	14.1507	6.13	98.43	rs79017888	160763426	433678	1	2493	1	0.500214	0.162649	0.00210208	0.223144	0.865391	0.796521	0.49076	0.15985	0.00213969	meta	G	0.92029	0.07971	0.0015	0.0807	0.1131	0.0298	0.0736
0	NDUFS3	ENSG00000213619	ENSG00000213619.10	protein_coding	chr11	47565336	47584562	+	13.3816	6.41	77.71	rs113459934	47543170	22166	1	1199	1	0.424956	0.119706	0.000385238	0.00941802	0.209487	0.964141	0.322671	0.103934	0.00190557	meta	G	0.894928	0.105072	0.003	0.1009	0.006	0.1173	0.0971
0	NDUFS4	ENSG00000164258	ENSG00000164258.12	protein_coding	chr5	53560633	53683338	+	28.231	10.75	85.61	rs16881895	53954667	394034	1	2671	1	0.267548	0.0854777	0.00174786	0.0415979	0.0988708	0.673953	0.170902	0.0646626	0.00821786	meta	C	0.742754	0.257246	0.3918	0.2565	0.0823	0.2614	0.2014
0	NDUFS5	ENSG00000168653	ENSG00000168653.11	protein_coding	chr1	39026318	39034636	+	72.4283	30.53	329.82	rs3768324	39026790	472	1.43867e-07	1798	3.71688e-06	-0.400475	0.0975879	4.06529e-05	-0.508235	0.0996467	3.39001e-07	-0.45323	0.0697216	8.00152e-11	meta	C	0.695652	0.304348	0.1581	0.2334	0.2917	0.2972	0.2485
0	NDUFS6	ENSG00000145494	ENSG00000145494.11	protein_coding	chr5	1801400	1816605	+	17.5967	6.51	107.16	rs62338668	1994359	192959	0.197815	3613	0.798571	0.448597	0.0944264	2.02653e-06	0.0881738	0.0964641	0.360686	0.272232	0.0674784	5.4751e-05	meta	A	0.771739	0.228261	0.1044	0.2579	0.2768	0.163	0.0757
0	NDUFS7	ENSG00000115286	ENSG00000115286.20	protein_coding	chr19	1383527	1395589	+	7.21047	2.55	44.04	rs8108653	1689172	305645	1	2590	1	0.231573	0.156327	0.138516	0.282559	0.093031	0.00238745	0.269224	0.0799455	0.000758258	meta	G	0.865942	0.134058	0.18	0.2277	0.2123	0.0815	0.0971
0	NDUFS8	ENSG00000110717	ENSG00000110717.13	protein_coding	chr11	68030617	68036644	+	14.5606	6.31	90.87	rs11228173	68233420	202803	0.0164739	2447	0.126771	0.879657	0.163541	7.49727e-08	0.141636	0.1785	0.427499	0.542863	0.120583	6.7323e-06	meta	C	0.934783	0.065217	0.1112	0.0663	0.2103	0.0905	0.0879
0	NDUFV1	ENSG00000167792	ENSG00000167792.13	protein_coding	chr11	67605653	67612554	+	24.1098	8.49	135.53	rs1122731	68031100	425447	1	2061	1	0.164112	0.101716	0.106652	0.357202	0.130653	0.00625762	0.236979	0.0802611	0.00315116	meta	G	0.768116	0.231884	0.2784	0.1585	0.2292	0.2167	0.138
0	NDUFV2	ENSG00000178127	ENSG00000178127.13	protein_coding	chr18	9102630	9134345	+	29.7612	14.71	155.14	rs4592725	9250499	147869	0.420677	2583	1	-0.0309906	0.0926599	0.738036	-0.184009	0.0455749	5.40255e-05	-0.154202	0.0408959	0.000162864	meta	A	0.224638	0.775362	0.7345	0.8386	0.7093	0.83	0.8395
0	NDUFV2-AS1	ENSG00000266053	ENSG00000266053.2	lncRNA	chr18	9136645	9121265	-	0.854932	0.18	2.05	rs72934836	8933973	202672	1	2628	1	0.117863	0.132895	0.37514	0.251432	0.0923891	0.0064997	0.207911	0.0758586	0.00612957	meta	T	0.833333	0.166667	0.0545	0.1729	0.0476	0.1869	0.0419
0	NDUFV3	ENSG00000160194	ENSG00000160194.18	protein_coding	chr21	42879644	42913304	+	7.33824	3.47	12.72	rs4148974	42903610	23966	3.18036e-08	3193	9.05458e-07	-0.389235	0.166604	0.0194765	-0.626485	0.096213	7.44386e-11	-0.56715	0.0833178	9.96042e-12	meta	C	0.934783	0.065217	0.0038	0.0591	0.0804	0.0755	0.0603
0	NEAT1	ENSG00000245532	ENSG00000245532.9	lncRNA	chr11	65422774	65445540	+	138.875	41.22	439.29	rs75933844	65640492	217718	0.307545	1337	1	0.711917	0.19327	0.000230026	-0.0363467	0.751313	0.962099	0.711917	0.19327	0.000230026	trc	G	0.934783	0.065217	0.0015	0.0447	0	0.0924	0.0092
0	NEB	ENSG00000183091	ENSG00000183091.19	protein_coding	chr2	151734487	151485336	-	1.11216	0.39	3.05	rs62169384	151450577	283910	0.000400072	1637	0.0053825	-0.219366	0.13174	0.0958843	-0.351554	0.0708023	6.85959e-07	-0.32193	0.062366	2.44393e-07	meta	C	0.706522	0.293478	0.0552	0.3559	0.3185	0.2942	0.2219
0	NEBL	ENSG00000078114	ENSG00000078114.18	protein_coding	chr10	21174187	20779973	-	4.55054	0.02	380.76	rs703102	20890231	283956	3.04476e-09	1784	1.00327e-07	-0.935823	0.321957	0.00365297	-0.496897	0.0756814	5.18095e-11	-0.51988	0.0736733	1.7067e-12	meta	A	0.130435	0.869565	0.8064	0.7738	0.8819	0.9165	0.9519
0	NECAB1	ENSG00000123119	ENSG00000123119.12	protein_coding	chr8	90791741	90959393	+	4.33892	0.47	10.05	rs201487789	90951242	159501	0.129822	1610	0.59562	0.0453449	0.11077	0.682275	-0.25853	0.0559214	3.78065e-06	-0.196812	0.0499206	8.06345e-05	meta	T	0.746377	0.253623	0.1157	0.3963	0.3482	0.2654	0.2382
0	NECAB2	ENSG00000103154	ENSG00000103154.9	protein_coding	chr16	83968632	84002776	+	0.0922297	0	0.62	rs73245997	84443927	475295	0.566943	4667	1	-0.145265	0.23064	0.528803	-0.79442	0.18094	1.13079e-05	-0.547105	0.142359	0.000121479	meta	G	0.746377	0.253623	0.1354	0.3516	0.5327	0.1769	0.2863
0	NECAB3	ENSG00000125967	ENSG00000125967.16	protein_coding	chr20	33674463	33657087	-	3.51216	1.12	15.89	rs6087546	33941498	267035	1	1172	1	-0.303559	0.126648	0.0165358	-0.324994	0.158146	0.0398766	-0.311935	0.0988555	0.00160246	meta	G	0.833333	0.166667	0.1452	0.2968	0.1488	0.165	0.1442
0	NECAP2	ENSG00000157191	ENSG00000157191.20	protein_coding	chr1	16440721	16460078	+	11.2343	4.32	38.09	rs76251674	16612769	172048	1	2160	1	0.00246347	0.16378	0.987999	-0.389752	0.101427	0.000121684	-0.281029	0.0862302	0.00111785	meta	C	0.923913	0.076087	0.0514	0.072	0.2143	0.1044	0.1288
0	NECTIN1	ENSG00000110400	ENSG00000110400.11	protein_coding	chr11	119729200	119623408	-	0.621689	0.09	3.14	rs12270134	119786299	57099	1	2353	1	-0.146978	0.212835	0.489835	-0.514241	0.157157	0.00106732	-0.384653	0.126426	0.0023461	meta	C	0.923913	0.076087	0.23	0.062	0.2609	0.005	0.0256
0	NECTIN3	ENSG00000177707	ENSG00000177707.11	protein_coding	chr3	111070071	111275563	+	10.0617	3.38	19.55	rs112605544	111524885	454814	0.729836	1847	1	0.244504	0.172037	0.15525	0.467238	0.137433	0.000674462	0.380468	0.107377	0.000395147	meta	A	0.949275	0.050724	0.1286	0.0922	0.0446	0.1163	0.0838
0	NECTIN3-AS1	ENSG00000242242	ENSG00000242242.6	lncRNA	chr3	111071553	110888384	-	0.385473	0.02	0.9	rs1841735	110794227	277326	0.724914	1841	1	0.198503	0.1728	0.250662	0.343474	0.100121	0.000602286	0.307038	0.0866303	0.000393761	meta	C	0.775362	0.224638	0.3283	0.2622	0.0516	0.3022	0.1933
0	NECTIN4	ENSG00000143217	ENSG00000143217.9	protein_coding	chr1	161089558	161070998	-	0.162365	0	1.67	rs12097926	161419627	330069	0.689736	2293	1	-1.2412	0.343385	0.000300801	-0.552515	0.522162	0.309262	-1.2412	0.343385	0.000300801	trc	G	0.902174	0.097826	0.0961	0.1571	0.2589	0.0109	0.1247
0	NEDD1	ENSG00000139350	ENSG00000139350.11	protein_coding	chr12	96907223	96953777	+	5.10419	2.64	10.57	rs61943678	97405386	498163	1	2461	1	0.284098	0.0914685	0.0018966	0.129609	0.0726778	0.0745318	0.189397	0.0569023	0.000873288	meta	T	0.818841	0.181159	0.1362	0.2666	0.2173	0.167	0.3149
0	NEDD4	ENSG00000069869	ENSG00000069869.16	protein_coding	chr15	55993746	55826922	-	6.91838	2.42	11.25	rs4774797	55650374	343372	1	2650	1	0.186288	0.0843991	0.0272978	0.204359	0.0904016	0.0237861	0.194704	0.0616921	0.00159918	meta	G	0.231884	0.768116	0.7761	0.8501	0.5873	0.8002	0.8231
0	NEDD4L	ENSG00000049759	ENSG00000049759.18	protein_coding	chr18	58044226	58401540	+	2.06642	0.14	15.82	rs9948233	57921908	122318	1	2736	1	0.174257	0.151854	0.251161	0.110871	0.0460553	0.0160689	0.11621	0.0440729	0.00836981	meta	T	0.76087	0.23913	0.3124	0.2464	0.0704	0.2256	0.1462
0	NEDD8	ENSG00000129559	ENSG00000129559.13	protein_coding	chr14	24232367	24216857	-	51.2902	19.81	101.1	rs45621931	24076626	155741	1	2615	1	0.184773	0.0800027	0.0209114	0.205339	0.0840601	0.0145753	0.194547	0.0579518	0.000787765	meta	C	0.706522	0.293478	0.4788	0.2075	0.2698	0.2893	0.5215
0	NEDD9	ENSG00000111859	ENSG00000111859.17	protein_coding	chr6	11382348	11183298	-	15.6664	1.92	90.97	rs821440	11642014	259666	0.235396	2640	0.900798	-0.980554	0.225025	1.31534e-05	-0.264299	0.135648	0.0513656	-0.455204	0.116173	8.91653e-05	meta	T	0.134058	0.865942	0.5991	0.853	0.8929	0.828	0.8722
0	NEFH	ENSG00000100285	ENSG00000100285.10	protein_coding	chr22	29480218	29491390	+	0.115811	0	0.53	rs137957801	29131770	348448	0.867058	2008	1	0.24268	0.267192	0.363741	0.683274	0.186717	0.000252791	0.538712	0.15305	0.000431802	meta	A	0.927536	0.072463	0.1551	0.0418	0.128	0.0805	0.1718
0	NEGR1	ENSG00000172260	ENSG00000172260.15	protein_coding	chr1	72282539	71395943	-	7.39169	1.25	22.85	rs12134600	72170313	112226	0.15328	1461	0.669184	-0.0865286	0.196626	0.659889	0.152366	0.037767	5.47498e-05	0.143866	0.037089	0.000104914	meta	C	0.931159	0.06884	0.0045	0.0677	0	0.1223	0.0777
0	NEGR1-IT1	ENSG00000228853	ENSG00000228853.1	lncRNA	chr1	71837012	71794232	-	0.0815541	0	0.39	rs2613498	72287256	450244	1	1399	1	-0.500768	0.459986	0.276304	-0.303824	0.106052	0.0041718	-0.313764	0.103341	0.00239569	meta	C	0.851449	0.148551	0.3533	0.1023	0.0129	0.175	0.0552
0	NEIL1	ENSG00000140398	ENSG00000140398.14	protein_coding	chr15	75346955	75357115	+	4.45966	1.01	11.97	rs535637999	75053659	293296	1	1447	1	0.342479	0.166016	0.0391193	0.511071	0.186204	0.00605684	0.417144	0.123916	0.000761718	meta	C	0.942029	0.057971	0.0424	0.1153	0.0585	0.163	0.09
0	NEIL2	ENSG00000154328	ENSG00000154328.16	protein_coding	chr8	11769639	11787345	+	2.2425	0.86	5.45	rs1293309	11866266	96627	1	3100	1	0.165815	0.0888067	0.061882	0.242018	0.0846356	0.00424275	0.205748	0.0612679	0.000784626	meta	G	0.695652	0.304348	0.0484	0.3069	0.4891	0.2972	0.2863
0	NEIL3	ENSG00000109674	ENSG00000109674.4	protein_coding	chr4	177309874	177362936	+	0.226757	0.01	1.46	rs13112358	177353596	43722	0.406967	2523	1	-0.427838	0.139857	0.00221993	-0.262566	0.109568	0.0165581	-0.325424	0.086251	0.000161303	meta	C	0.318841	0.681159	0.671	0.634	0.376	0.7744	0.5767
0	NEK1	ENSG00000137601	ENSG00000137601.16	protein_coding	chr4	169612629	169392857	-	5.88797	1.96	11.06	rs6814821	169236946	375683	1	1985	1	0.271294	0.119158	0.0228008	0.119589	0.153176	0.434962	0.2141	0.0940514	0.0228211	meta	C	0.887681	0.112319	0.1793	0.0994	0	0.1332	0.1309
0	NEK10	ENSG00000163491	ENSG00000163491.16	protein_coding	chr3	27369460	27110085	-	0.915203	0.27	3.82	rs2087758	27415088	45628	0.0596033	2401	0.338329	-0.230831	0.104998	0.0279185	-0.194665	0.05391	0.000305112	-0.20221	0.047958	2.48244e-05	meta	T	0.536232	0.463768	0.5136	0.5692	0.1915	0.5368	0.5286
0	NEK11	ENSG00000114670	ENSG00000114670.14	protein_coding	chr3	131026850	131350465	+	2.87318	0.98	6.79	rs2038670	130842779	184071	1	1541	1	-0.125984	0.0900069	0.161599	-0.153298	0.0535731	0.00421675	-0.146153	0.0460355	0.00149949	meta	C	0.478261	0.521739	0.4289	0.6412	0.6954	0.4632	0.4744
0	NEK2	ENSG00000117650	ENSG00000117650.13	protein_coding	chr1	211675630	211658657	-	0.131892	0	1	rs1533217	211323749	351881	1	1921	1	0.351594	0.174753	0.0442255	0.423613	0.225378	0.0601668	0.378635	0.138102	0.00611214	meta	G	0.416667	0.583333	0.1483	0.5821	0.619	0.6093	0.4744
0	NEK3	ENSG00000136098	ENSG00000136098.17	protein_coding	chr13	52159861	52132639	-	4.75791	1.93	12.36	rs1924611	51989645	170216	0.0114966	1096	0.0953306	0.251762	0.074222	0.000693814	0.194032	0.0675732	0.00408606	0.220196	0.049967	1.04896e-05	meta	C	0.536232	0.463768	0.1135	0.3948	0.5377	0.5616	0.3722
0	NEK4	ENSG00000114904	ENSG00000114904.13	protein_coding	chr3	52770946	52708444	-	6.62588	2.19	15.4	rs28758191	53239271	468325	1	1617	1	0.164013	0.0729183	0.0244952	0.0869671	0.0494718	0.0787625	0.111253	0.0409389	0.00657713	meta	G	0.471014	0.528986	0.3782	0.6239	0.3869	0.5815	0.3763
0	NEK5	ENSG00000197168	ENSG00000197168.13	protein_coding	chr13	52129092	52033611	-	0.521689	0.12	1.17	rs111605069	52619885	490793	0.938361	1079	1	-0.401611	0.199943	0.0445764	-0.440532	0.16563	0.00782007	-0.424693	0.12755	0.000869658	meta	C	0.945652	0.054347	0.1029	0.0288	0.0079	0.0417	0.0808
0	NEK6	ENSG00000119408	ENSG00000119408.16	protein_coding	chr9	124257606	124353307	+	6.86682	1.44	22.39	rs9886910	124250736	6870	1	1687	1	-0.163263	0.109766	0.136919	-0.203576	0.0756975	0.00715957	-0.190583	0.0623161	0.0022258	meta	C	0.753623	0.246377	0.2678	0.2752	0.5079	0.2465	0.2924
0	NEK7	ENSG00000151414	ENSG00000151414.15	protein_coding	chr1	198156994	198322420	+	43.4192	14.16	127.7	rs1775442	197743270	413724	1	1953	1	0.19679	0.105837	0.062974	0.275771	0.158262	0.0814218	0.221197	0.087977	0.0119284	meta	A	0.188406	0.811594	0.9803	0.755	0.88	0.7684	0.8047
0	NEK8	ENSG00000160602	ENSG00000160602.14	protein_coding	chr17	28725897	28743455	+	0.482568	0.1	1.81	rs646019	28283642	442255	1	987	1	-0.23265	0.0932704	0.0126184	-0.250085	0.22297	0.26203	-0.235247	0.0860455	0.0062574	meta	A	0.405797	0.594203	0.6354	0.6023	0.5417	0.6501	0.589
0	NEK9	ENSG00000119638	ENSG00000119638.13	protein_coding	chr14	75127344	75079353	-	14.7414	6.51	22.73	rs7158350	75480111	352767	1	1646	1	0.29505	0.100879	0.00344677	0.272315	0.24351	0.263442	0.29172	0.0931979	0.0017474	meta	T	0.855072	0.144928	0.4107	0.1686	0.0099	0.2286	0.1483
0	NELFA	ENSG00000185049	ENSG00000185049.16	protein_coding	chr4	2041903	1982717	-	2.94541	1.05	8.1	rs13147429	2540817	498914	0.440175	2212	1	-0.226232	0.0712591	0.00149947	-0.209996	0.108053	0.0519609	-0.221311	0.0594876	0.000198994	meta	C	0.456522	0.543478	0.5068	0.353	0.5903	0.5626	0.4591
0	NELFB	ENSG00000188986	ENSG00000188986.7	protein_coding	chr9	137255327	137273542	+	4.37081	1.33	12.58	rs62581361	136786041	469286	1	1776	1	0.287574	0.106419	0.00688666	0.143867	0.126018	0.253606	0.227752	0.0813061	0.00509185	meta	A	0.826087	0.173913	0.1051	0.281	0.0952	0.1869	0.1299
0	NELFCD	ENSG00000101158	ENSG00000101158.15	protein_coding	chr20	58981208	58995133	+	8.45615	3.72	14.63	rs6070694	59016071	34863	1	1850	1	-0.185598	0.12709	0.144187	-0.343527	0.120277	0.00428819	-0.268909	0.0873577	0.00208215	meta	G	0.90942	0.090579	0.0197	0.0749	0.0456	0.159	0.0583
0	NELFE	ENSG00000204356	ENSG00000204356.14	protein_coding	chr6	31959038	31952087	-	12.3162	4.7	25.57	rs1266078	31654266	304772	1	4140	1	0.637265	0.18456	0.000554634	NA	NA	NA	0.637265	0.18456	0.000554634	trc	T	0.942029	0.057971	0.2247	0.0865	0.1478	0.0348	0.0583
0	NELL1	ENSG00000165973	ENSG00000165973.19	protein_coding	chr11	20669551	21575686	+	0.0547973	0	0.37	rs11025717	20728015	58464	1	3002	1	0.0251791	0.44365	0.954741	0.354852	0.105307	0.000752521	0.337268	0.10246	0.000995825	meta	C	0.894928	0.105072	0.1104	0.049	0.0625	0.1372	0.1053
0	NELL2	ENSG00000184613	ENSG00000184613.10	protein_coding	chr12	44921848	44508275	-	0.601419	0	4	rs200585434	44873748	48100	0.00256398	1589	0.0273837	-0.515807	0.201983	0.0106581	-0.2633	0.0622098	2.3116e-05	-0.285178	0.0594538	1.61358e-06	meta	A	0.75	0.25	0.4017	0.3487	0.4216	0.1392	0.2239
0	NEMF	ENSG00000165525	ENSG00000165525.18	protein_coding	chr14	49852821	49782083	-	27.6104	12.77	54.59	rs17121537	49526740	326081	1	1787	1	0.113604	0.105713	0.282534	0.249768	0.107887	0.0206075	0.180301	0.0755073	0.0169467	meta	C	0.847826	0.152174	0.2224	0.2925	0	0.1869	0.0266
0	NEMP1	ENSG00000166881	ENSG00000166881.10	protein_coding	chr12	57088063	57055643	-	2.67493	0.9	5.1	rs73338505	57110746	22683	1	1180	1	-0.23738	0.155561	0.127019	-0.269901	0.112768	0.0166923	-0.258698	0.091302	0.00460507	meta	T	0.923913	0.076087	0.1982	0.0533	0	0.0676	0.0194
0	NEMP2	ENSG00000189362	ENSG00000189362.12	protein_coding	chr2	190534722	190504338	-	2.57318	0.91	4.77	rs10931455	190485703	49019	1.16638e-05	1885	0.00021931	-0.138781	0.0740171	0.0607939	-0.290888	0.0505303	8.57674e-09	-0.242534	0.0417327	6.1877e-09	meta	G	0.742754	0.257246	0.0461	0.1643	0.0942	0.3111	0.3957
0	NENF	ENSG00000117691	ENSG00000117691.10	protein_coding	chr1	212432920	212446379	+	24.9801	10.4	45.6	rs3767868	212434062	1142	1	2343	1	-0.259305	0.095366	0.00654693	-0.177748	0.0824642	0.0311265	-0.21264	0.0623776	0.000652202	meta	C	0.804348	0.195652	0.0045	0.2421	0.4117	0.1024	0.0409
0	NEO1	ENSG00000067141	ENSG00000067141.17	protein_coding	chr15	73051710	73305205	+	12.3976	2.58	29.52	rs111749390	73432744	381034	1	1371	1	0.351863	0.158078	0.0260223	0.26419	0.169884	0.119918	0.311178	0.115727	0.00716876	meta	T	0.90942	0.090579	0.4576	0.0778	0.1657	0.0775	0.1084
0	NEPRO	ENSG00000163608	ENSG00000163608.15	protein_coding	chr3	113019861	113002444	-	11.7776	5.18	24.55	rs1010522	113197279	177418	1	2212	1	0.163332	0.0678221	0.0160298	0.177905	0.113029	0.115491	0.16719	0.0581558	0.00404209	meta	A	0.681159	0.318841	0.1687	0.3473	0.2937	0.3668	0.4182
0	NES	ENSG00000132688	ENSG00000132688.11	protein_coding	chr1	156677407	156668763	-	6.32155	1.12	16.47	rs1361744	156640896	36511	0.507192	1664	1	-0.521686	0.229934	0.0232775	-0.458152	0.162552	0.00482502	-0.479324	0.132733	0.000304803	meta	G	0.065217	0.934783	0.3964	0.8746	0.994	0.9374	0.9888
0	NET1	ENSG00000173848	ENSG00000173848.19	protein_coding	chr10	5412557	5459056	+	56.0966	5.19	124.8	rs6601972	5457742	45185	0.0145413	3647	0.115025	-0.25201	0.116949	0.031172	2.17863	0.18273	9.0176e-33	0.454298	0.0985024	3.98718e-06	meta	A	0.257246	0.742754	0.6536	0.7118	0.6925	0.7406	0.6401
0	NETO1	ENSG00000166342	ENSG00000166342.19	protein_coding	chr18	72868146	72742314	-	0.0809459	0	0.85	rs4643428	73277374	409228	0.255112	3107	0.949056	0.417642	0.518111	0.420194	0.717412	0.184276	9.8957e-05	0.683749	0.173621	8.21086e-05	meta	G	0.101449	0.898551	0.8684	0.902	0.744	0.9423	0.9018
0	NETO2	ENSG00000171208	ENSG00000171208.10	protein_coding	chr16	47143945	47077703	-	0.678716	0.04	2.6	rs17739525	47622261	478316	1	391	1	-0.0894919	0.145069	0.537305	-0.918127	0.260099	0.000415692	-0.286101	0.126695	0.0239336	meta	T	0.782609	0.217391	0.0318	0.1916	0	0.326	0.1544
0	NEU3	ENSG00000162139	ENSG00000162139.10	protein_coding	chr11	74988279	75018893	+	2.79534	1.28	6.9	rs12292210	75411377	423098	0.0231305	1747	0.164691	0.457536	0.0970766	2.43925e-06	0.141099	0.0930606	0.129467	0.292637	0.0671787	1.32401e-05	meta	G	0.865942	0.134058	0.1687	0.1009	0.1875	0.0676	0.2209
0	NEURL1	ENSG00000107954	ENSG00000107954.10	protein_coding	chr10	103493979	103592552	+	0.104662	0.01	0.51	rs201075026	103814012	320033	0.174169	1772	0.733321	0.0361342	0.217318	0.867942	0.342374	0.0833504	3.99712e-05	0.303102	0.0778227	9.82896e-05	meta	A	0.815217	0.184783	0.025	0.1945	0.12	0.2048	0.3108
0	NEURL1B	ENSG00000214357	ENSG00000214357.9	protein_coding	chr5	172641263	172691540	+	3.30777	0.24	13.73	rs6865053	172153009	488254	0.581911	2323	1	0.362363	0.135116	0.00732139	0.154822	0.0538973	0.00407185	0.183312	0.0500615	0.0002505	meta	T	0.561594	0.438406	0.7345	0.3689	0.3075	0.4692	0.3916
0	NEURL2	ENSG00000124257	ENSG00000124257.6	protein_coding	chr20	45891287	45888625	-	0.893919	0	2.64	rs17448653	45965936	74649	0.161792	2442	0.694579	0.835369	0.281236	0.00297462	0.523498	0.185685	0.00481308	0.618177	0.154957	6.62539e-05	meta	C	0.938406	0.061594	0.0038	0.0663	0	0.0905	0.0194
0	NEURL3	ENSG00000163121	ENSG00000163121.10	protein_coding	chr2	96508109	96497646	-	0.0652703	0	0.98	rs538456405	96461316	46793	1	934	1	1.40052	0.457192	0.00218904	NA	NA	NA	1.40052	0.457192	0.00218904	trc	A	0.927536	0.072463	0.2769	0.1354	0.2103	0.0199	0.0164
0	NEURL4	ENSG00000215041	ENSG00000215041.10	protein_coding	chr17	7329393	7315628	-	4.0273	1	9.06	rs142998520	6852378	477015	0.00781254	2124	0.0696991	0.843443	0.140642	2.00881e-09	0.0190191	0.164084	0.907723	0.494279	0.106784	3.67822e-06	meta	C	0.938406	0.061594	0.0401	0.0375	0.0258	0.0616	0.0072
0	NEXN	ENSG00000162614	ENSG00000162614.18	protein_coding	chr1	77888513	77943895	+	51.0063	4.75	153.75	rs1166707	77905159	16646	0.75827	1625	1	0.658749	0.190807	0.000555546	0.281095	0.182588	0.123681	0.461614	0.131919	0.000466628	meta	T	0.148551	0.851449	0.8744	0.7954	0.9038	0.8976	0.8569
0	NEXN-AS1	ENSG00000235927	ENSG00000235927.4	lncRNA	chr1	77889539	77881348	-	0.808919	0.09	3.14	rs4650571	78184178	294639	1	1623	1	0.251247	0.153508	0.101693	0.277903	0.154617	0.072279	0.264479	0.108937	0.0151899	meta	T	0.786232	0.213768	0.1581	0.1686	0.1677	0.2217	0.3701
0	NF1	ENSG00000196712	ENSG00000196712.17	protein_coding	chr17	31094927	31382116	+	16.6345	8.92	31.23	rs55915136	31542436	447509	0.0989914	1668	0.489357	0.463962	0.113211	4.16366e-05	0.182709	0.197048	0.353806	0.394163	0.098163	5.93474e-05	meta	A	0.898551	0.101449	0.2337	0.0836	0.0437	0.0785	0.0726
0	NF2	ENSG00000186575	ENSG00000186575.18	protein_coding	chr22	29603556	29698598	+	4.49128	1.03	12.32	rs12167060	29141077	462479	1	1924	1	-0.0700572	0.120971	0.562506	-0.158454	0.0548576	0.0038713	-0.143377	0.0499606	0.0041074	meta	C	0.815217	0.184783	0.2269	0.1182	0.0456	0.1958	0.1329
0	NFAM1	ENSG00000235568	ENSG00000235568.6	protein_coding	chr22	42432395	42380410	-	0.764324	0.03	4.32	rs9607869	42022106	410289	1	2463	1	-0.299882	0.167708	0.0737561	-0.206749	0.0806278	0.0103403	-0.224234	0.0726661	0.00203001	meta	T	0.713768	0.286232	0.3578	0.3905	0.0565	0.2813	0.2444
0	NFASC	ENSG00000163531	ENSG00000163531.15	protein_coding	chr1	204828651	205022822	+	11.6812	1.64	32.61	rs60718096	204351304	477347	1	2009	1	-0.307254	0.240524	0.201448	-0.437482	0.209915	0.0371518	-0.381177	0.158154	0.0159455	meta	G	0.927536	0.072463	0.4349	0.0432	0.002	0.0258	0.09
0	NFAT5	ENSG00000102908	ENSG00000102908.22	protein_coding	chr16	69565094	69704666	+	15.2954	6.88	31.19	rs8050352	69474593	90501	1	1636	1	0.256836	0.09203	0.00525795	-0.488197	0.404999	0.228038	0.220255	0.0897422	0.0141156	meta	A	0.855072	0.144928	0.1596	0.1167	0.0109	0.1799	0.2065
0	NFATC1	ENSG00000131196	ENSG00000131196.17	protein_coding	chr18	79395856	79529325	+	2.75966	0.51	14.6	rs7237233	79001922	393934	1	2983	1	-0.350102	0.173542	0.0436549	-0.195052	0.0676694	0.0039463	-0.215515	0.063046	0.00062995	meta	G	0.836957	0.163043	0.1831	0.0879	0.2312	0.1292	0.2025
0	NFATC2	ENSG00000101096	ENSG00000101096.20	protein_coding	chr20	51562831	51386957	-	1.79736	0.28	10.66	rs6067737	51317500	245331	0.103147	2609	0.505425	-0.000775518	0.241094	0.997433	-0.304864	0.0711551	1.8315e-05	-0.280499	0.0682449	3.9535e-05	meta	A	0.894928	0.105072	0.1014	0.0519	0.1895	0.0875	0.0624
0	NFATC2IP	ENSG00000176953	ENSG00000176953.12	protein_coding	chr16	28950807	28967097	+	5.32547	1.88	10.27	rs144236784	29425849	475042	0.954252	1746	1	0.620136	0.139921	9.33389e-06	0.0248153	0.162325	0.878497	0.366364	0.105982	0.000546536	meta	T	0.942029	0.057971	0.2428	0.0533	0	0.0736	0.0266
0	NFATC3	ENSG00000072736	ENSG00000072736.19	protein_coding	chr16	68084751	68229259	+	8.10372	4.5	16.64	rs148753499	67973672	111079	1	1025	1	-0.180554	0.13481	0.180468	-0.356427	0.194652	0.067085	-0.237566	0.110826	0.0320656	meta	A	0.934783	0.065217	0.2163	0.0403	0.006	0.0915	0.1135
0	NFATC4	ENSG00000100968	ENSG00000100968.14	protein_coding	chr14	24365673	24379604	+	12.316	4.06	40.31	rs12882220	24400306	34633	0.56408	2594	1	-0.362831	0.141605	0.0103991	-0.483435	0.177833	0.0065582	-0.409629	0.110776	0.000217456	meta	T	0.844203	0.155797	0.202	0.1729	0.002	0.2445	0.1115
0	NFE2	ENSG00000123405	ENSG00000123405.14	protein_coding	chr12	54301015	54292111	-	0.0843243	0	0.59	rs201181043	54113119	187896	1	1801	1	1.09648	0.399301	0.00603262	NA	NA	NA	1.09648	0.399301	0.00603262	trc	A	0.923913	0.076087	0.0522	0.0418	0.0526	0.0706	0.045
0	NFE2L1	ENSG00000082641	ENSG00000082641.16	protein_coding	chr17	48048329	48061545	+	38.4224	9.88	200.25	rs16949427	47915550	132779	1	1910	1	0.320353	0.135024	0.0176655	0.869284	0.459119	0.0583081	0.364051	0.129538	0.00494846	meta	C	0.865942	0.134058	0.2269	0.0821	0.2401	0.1153	0.1166
0	NFE2L2	ENSG00000116044	ENSG00000116044.16	protein_coding	chr2	177392697	177227595	-	34.4664	15.73	74.1	rs13025916	177083526	309171	1	2088	1	0.397973	0.152809	0.00920386	0.0159445	0.416295	0.969448	0.352611	0.14345	0.0139683	meta	T	0.931159	0.06884	0.0023	0.1023	0.003	0.0875	0.092
0	NFE2L3	ENSG00000050344	ENSG00000050344.9	protein_coding	chr7	26152198	26187137	+	9.63932	4.56	25.91	rs79723981	26409727	257529	1	2369	1	0.21724	0.0653731	0.000890274	0.08896	0.127455	0.485195	0.190522	0.058168	0.00105523	meta	G	0.713768	0.286232	0.1876	0.2954	0.3571	0.1998	0.2802
0	NFE4	ENSG00000230257	ENSG00000230257.4	protein_coding	chr7	102973522	102988856	+	0.165405	0	0.55	rs7797873	103074903	101381	1	1377	1	0.498437	0.276881	0.0718309	0.452298	0.182767	0.0133341	0.466301	0.152533	0.00223525	meta	G	0.942029	0.057971	0.1369	0.0648	0.002	0.0755	0.0409
0	NFIA	ENSG00000162599	ENSG00000162599.17	protein_coding	chr1	60865259	61462788	+	24.5505	5.58	43.24	rs17121952	61319874	454615	1	1825	1	0.507078	0.156148	0.00116459	NA	NA	NA	0.507078	0.156148	0.00116459	trc	G	0.934783	0.065217	0.0598	0.0519	0.0734	0.0636	0.137
0	NFIA-AS1	ENSG00000237853	ENSG00000237853.6	lncRNA	chr1	61253510	61248945	-	1.98399	0.13	3.96	rs74406930	60998765	254745	0.321919	1894	1	0.179257	0.215939	0.406469	0.732115	0.175538	3.03676e-05	0.512141	0.136211	0.000169968	meta	C	0.927536	0.072463	0.0015	0.1585	0.2897	0.006	0.1943
0	NFIA-AS2	ENSG00000237928	ENSG00000237928.6	lncRNA	chr1	61056885	60912675	-	0.150541	0	0.59	rs7349171	60851018	205867	0.405886	1828	1	-0.280629	0.25187	0.2652	-0.349513	0.0990232	0.000416179	-0.340291	0.0921567	0.000222038	meta	A	0.833333	0.166667	0.3502	0.2061	0.2421	0.1531	0.2607
0	NFIB	ENSG00000147862	ENSG00000147862.17	protein_coding	chr9	14398983	14081843	-	28.4267	8.65	83.93	rs1389738	14809828	410845	1	2770	1	0.366824	0.121476	0.00253007	NA	NA	NA	0.366824	0.121476	0.00253007	trc	C	0.105072	0.894928	0.7352	0.9164	0.9782	0.8907	0.953
0	NFIC	ENSG00000141905	ENSG00000141905.19	protein_coding	chr19	3314403	3469217	+	6.23959	1.94	27.37	rs55657788	3400291	85888	1	3141	1	0.115387	0.132364	0.383348	0.146771	0.0548286	0.00743055	0.142175	0.0506548	0.00500458	meta	T	0.565217	0.434783	0.056	0.3646	0.3135	0.5775	0.3742
0	NFIL3	ENSG00000165030	ENSG00000165030.4	protein_coding	chr9	91423832	91409045	-	8.20149	1.91	48.86	rs66489070	91516878	93046	0.0274935	2471	0.187647	0.274173	0.213092	0.19822	0.628521	0.142091	9.71719e-06	0.51946	0.118219	1.11265e-05	meta	A	0.880435	0.119565	0.4168	0.0793	0.1012	0.0775	0.1575
0	NFIX	ENSG00000008441	ENSG00000008441.16	protein_coding	chr19	12995608	13098796	+	11.9764	2.83	44.79	rs4926253	13276462	280854	1	1661	1	-0.130933	0.104593	0.210633	-0.234637	0.0897717	0.00895648	-0.190647	0.068121	0.00513155	meta	C	0.681159	0.318841	0.1672	0.2594	0.62	0.1501	0.4059
0	NFKB1	ENSG00000109320	ENSG00000109320.13	protein_coding	chr4	102501331	102617302	+	9.26108	3.84	50.6	rs151405	102272421	228910	1	1942	1	0.31892	0.0941136	0.000702311	0.017744	0.100517	0.85988	0.17823	0.0687007	0.0094783	meta	T	0.742754	0.257246	0.3434	0.1945	0.124	0.325	0.3517
0	NFKB2	ENSG00000077150	ENSG00000077150.20	protein_coding	chr10	102394110	102402524	+	4.72541	1.34	49.6	rs11594302	102427072	32962	0.287964	1297	1	0.302887	0.158198	0.055542	0.352682	0.111331	0.00153561	0.336189	0.0910454	0.000222023	meta	A	0.833333	0.166667	0.0234	0.1297	0.1806	0.1779	0.0521
0	NFKBIA	ENSG00000100906	ENSG00000100906.10	protein_coding	chr14	35404749	35401511	-	41.551	5.5	240.38	rs72668468	35498374	93625	0.189251	2151	0.776377	0.535337	0.197911	0.00683167	0.9004	0.298464	0.00255474	0.646831	0.164943	8.79829e-05	meta	T	0.898551	0.101449	0.0363	0.0735	0	0.1113	0.1391
0	NFKBIB	ENSG00000104825	ENSG00000104825.17	protein_coding	chr19	38899700	38908893	+	2.06419	0.47	7.16	rs8111174	38595204	304496	1	2363	1	0.376057	0.137513	0.00624371	0.262623	0.164656	0.110718	0.329448	0.105546	0.00180013	meta	G	0.880435	0.119565	0.0076	0.1066	0.001	0.1928	0.0552
0	NFKBID	ENSG00000167604	ENSG00000167604.14	protein_coding	chr19	35902303	35887653	-	2.20446	0.38	17.34	rs12971862	35439936	462367	1	1988	1	-0.42606	0.203438	0.0362332	-0.513209	0.261353	0.049569	-0.458941	0.160535	0.00425224	meta	G	0.891304	0.108696	0.1884	0.0663	0.001	0.1461	0.2607
0	NFKBIE	ENSG00000146232	ENSG00000146232.16	protein_coding	chr6	44265788	44258166	-	1.81784	0.28	17.37	rs11757972	43890855	374933	1	2319	1	0.17585	0.122951	0.152646	0.425896	0.14787	0.00397427	0.278058	0.0945396	0.00326965	meta	T	0.514493	0.485507	0.7466	0.5274	0.5923	0.4324	0.6207
0	NFKBIL1	ENSG00000204498	ENSG00000204498.11	protein_coding	chr6	31546870	31558829	+	3.2575	0.88	7.97	rs2230365	31557671	10801	8.40072e-07	9174	1.91538e-05	-0.31466	0.140692	0.0253179	-2.17156	0.240807	1.91829e-19	-0.78721	0.121478	9.15709e-11	meta	C	0.822464	0.177536	0.0477	0.1225	0.2103	0.1372	0.2168
0	NFKBIZ	ENSG00000144802	ENSG00000144802.11	protein_coding	chr3	101827991	101861022	+	20.3127	2.98	91.94	rs13075312	102190447	362456	1	2193	1	0.651508	0.2784	0.0192741	0.429583	0.173941	0.0135226	0.491891	0.147516	0.000854545	meta	C	0.938406	0.061594	0.1838	0.0533	0.001	0.0994	0.0317
0	NFRKB	ENSG00000170322	ENSG00000170322.14	protein_coding	chr11	129895590	129863636	-	3.59932	1.41	6.27	rs2229650	129876812	18778	0.317927	2072	1	-0.155418	0.102631	0.129941	-0.2837	0.0786213	0.000308041	-0.23626	0.0624128	0.00015344	meta	G	0.818841	0.181159	0.2156	0.2349	0.3869	0.2018	0.3374
0	NFS1	ENSG00000244005	ENSG00000244005.13	protein_coding	chr20	35699355	35668052	-	4.39	2.11	15.56	rs10221979	36133659	434304	1	1199	1	0.338343	0.13776	0.0140484	0.188275	0.161729	0.244367	0.275243	0.104872	0.00867613	meta	C	0.927536	0.072463	0.1755	0.0706	0.1319	0.0437	0.0542
0	NFU1	ENSG00000169599	ENSG00000169599.12	protein_coding	chr2	69437628	69395750	-	14.2861	4.98	35.07	rs115069213	69449766	12138	0.0271657	1973	0.186091	0.0323624	0.141367	0.818928	-0.324895	0.0661999	9.21078e-07	-0.260643	0.0599521	1.37687e-05	meta	A	0.894928	0.105072	0.0053	0.0548	0	0.1074	0.0542
0	NFX1	ENSG00000086102	ENSG00000086102.19	protein_coding	chr9	33290512	33371157	+	8.60466	3.79	22.48	rs10813988	33501007	210495	1	2704	1	0.437669	0.135347	0.00122211	0.187011	0.138144	0.175821	0.314903	0.0966788	0.00112513	meta	C	0.913043	0.086956	0.0333	0.1686	0.1518	0.0865	0.0746
0	NFXL1	ENSG00000170448	ENSG00000170448.12	protein_coding	chr4	47914667	47847233	-	3.91027	1.44	8.1	rs56789983	48215410	300743	1	2414	1	-0.114564	0.140041	0.413315	-0.202097	0.0958267	0.0349457	-0.174182	0.0790841	0.0276305	meta	G	0.927536	0.072463	0.0787	0.0749	0.0228	0.1034	0.2035
0	NFYA	ENSG00000001167	ENSG00000001167.14	protein_coding	chr6	41072945	41099976	+	3.86351	1.98	7.61	rs6458197	41176920	103975	1	2288	1	-0.131311	0.0819549	0.109103	-0.183583	0.0682985	0.00718906	-0.162159	0.0524675	0.00199709	meta	C	0.572464	0.427536	0.764	0.415	0.3552	0.3241	0.4519
0	NFYB	ENSG00000120837	ENSG00000120837.8	protein_coding	chr12	104138241	104117086	-	22.1614	7.64	48.25	rs75845252	104145756	7515	1	2843	1	0.237016	0.136497	0.0824887	0.408194	0.162439	0.0119742	0.307861	0.104501	0.00321904	meta	C	0.913043	0.086956	0.0053	0.196	0.0565	0.0507	0.1145
0	NFYC	ENSG00000066136	ENSG00000066136.20	protein_coding	chr1	40691648	40771603	+	7.92372	3.05	16.78	rs213759	41127326	435678	1	2108	1	-0.659347	0.163977	5.79591e-05	0.315715	0.319306	0.322785	-0.455863	0.145867	0.00177687	meta	G	0.050724	0.949275	0.9955	0.9452	1	0.8976	0.9755
0	NFYC-AS1	ENSG00000272145	ENSG00000272145.1	lncRNA	chr1	40692066	40690380	-	1.16324	0.47	2.53	rs1078110	40787110	95044	0.280558	2109	1	-0.346736	0.083008	2.95189e-05	-0.0596076	0.142713	0.676184	-0.274153	0.0717532	0.000133029	meta	G	0.721014	0.278986	0.3775	0.2608	0.3442	0.2863	0.3119
0	NGDN	ENSG00000129460	ENSG00000129460.16	protein_coding	chr14	23469689	23509862	+	10.9107	4.31	20.64	rs1159372	23922504	452815	1	1991	1	0.178984	0.138979	0.1978	0.468136	0.163128	0.00410806	0.300593	0.105791	0.00449185	meta	T	0.090579	0.90942	0.8525	0.9741	0.8145	0.9404	0.956
0	NGEF	ENSG00000066248	ENSG00000066248.15	protein_coding	chr2	233013256	232878701	-	0.589932	0.04	2.69	rs2592118	232927715	85541	8.28222e-11	2488	3.24508e-09	0.762211	0.175435	1.39475e-05	0.676929	0.10864	4.637e-10	0.700568	0.0923642	3.32887e-14	meta	C	0.565217	0.434783	0.3585	0.4683	0.3383	0.4414	0.2382
0	NGF	ENSG00000134259	ENSG00000134259.3	protein_coding	chr1	115338236	115285918	-	1.15331	0.06	3.99	rs2997743	115647963	309727	1	2378	1	-0.543411	0.216597	0.0121123	-0.203459	0.111276	0.067488	-0.274448	0.0989784	0.00555745	meta	C	0.891304	0.108696	0.4221	0.0879	0.0169	0.1272	0.0552
0	NGF-AS1	ENSG00000228035	ENSG00000228035.1	lncRNA	chr1	115283034	115368072	+	0.193378	0	1.35	rs61800299	115666410	383376	1	2322	1	0.326835	0.294531	0.267138	0.282393	0.0944607	0.00279412	0.286538	0.089948	0.00144458	meta	G	0.887681	0.112319	0.0129	0.134	0.256	0.0626	0.1391
0	NGFR	ENSG00000064300	ENSG00000064300.9	protein_coding	chr17	49495293	49515008	+	1.71182	0.1	17.96	rs36006455	49243056	252237	1	1713	1	-0.0947103	0.209698	0.65152	-0.479189	0.130906	0.000251671	-0.371373	0.111045	0.000824775	meta	T	0.688406	0.311594	0.0174	0.1988	0.1964	0.333	0.1309
0	NGLY1	ENSG00000151092	ENSG00000151092.17	protein_coding	chr3	25790039	25718944	-	7.98595	4.05	15.99	rs58992195	25586162	203877	1	1958	1	0.347604	0.0958832	0.000288647	-0.0646951	0.211121	0.759273	0.277103	0.0873015	0.00150304	meta	G	0.865942	0.134058	0.4523	0.2176	0.1111	0.0805	0.1115
0	NGRN	ENSG00000182768	ENSG00000182768.8	protein_coding	chr15	90265659	90278141	+	35.0041	13.39	65.07	rs4533265	90275168	9509	0.00344505	2354	0.0349372	0.102385	0.0818968	0.211238	0.333464	0.0647384	2.59191e-07	0.244598	0.050787	1.46349e-06	meta	A	0.463768	0.536232	0.6974	0.5951	0.6905	0.4304	0.5706
0	NHEJ1	ENSG00000187736	ENSG00000187736.12	protein_coding	chr2	219160865	219075317	-	2.46405	0.81	5.22	rs537471647	219178178	17313	1	1362	1	0.168205	0.112319	0.134248	0.188043	0.0739845	0.0110329	0.18204	0.0617851	0.00321557	meta	C	0.800725	0.199275	0.1944	0.2594	0.3105	0.2753	0.2914
0	NHLRC1	ENSG00000187566	ENSG00000187566.6	protein_coding	chr6	18122677	18120440	-	0.491824	0.1	0.98	rs10046450	18338478	215801	0.255668	2546	0.95017	0.766083	0.192762	7.0606e-05	0.181694	0.649516	0.779679	0.718778	0.184796	0.000100419	meta	G	0.938406	0.061594	0.0741	0.049	0.0605	0.0328	0.273
0	NHLRC2	ENSG00000196865	ENSG00000196865.4	protein_coding	chr10	113854661	113917194	+	7.89047	2.98	12.67	rs113931330	113825734	28927	1	2186	1	-0.0968471	0.103575	0.349768	-0.512859	0.158652	0.0012267	-0.221168	0.0867291	0.0107693	meta	G	0.865942	0.134058	0.143	0.0865	0.1032	0.159	0.182
0	NHLRC3	ENSG00000188811	ENSG00000188811.14	protein_coding	chr13	39038306	39050109	+	10.2858	5.56	25.05	rs9315597	38612212	426094	1	2381	1	0.21325	0.0896795	0.0174111	0.206486	0.0864317	0.0168938	0.209743	0.062233	0.000750879	meta	G	0.811594	0.188406	0.2791	0.1167	0.2321	0.1292	0.2249
0	NHP2	ENSG00000145912	ENSG00000145912.8	protein_coding	chr5	178153967	178149460	-	13.6739	4.83	33.46	rs111733250	177898129	255838	1	2621	1	-0.202273	0.170022	0.234171	-0.896387	0.245417	0.000259696	-0.427377	0.13976	0.00222859	meta	G	0.942029	0.057971	0.0083	0.0403	0.2113	0.0567	0.0603
0	NHSL1	ENSG00000135540	ENSG00000135540.11	protein_coding	chr6	138692571	138422043	-	1.46243	0.07	11.71	rs113248545	138425248	267323	0.224913	2034	0.875265	-0.317676	0.29873	0.287591	-0.261937	0.070386	0.000198095	-0.264869	0.06851	0.000110576	meta	T	0.927536	0.072463	0.4244	0.1037	0.0198	0.0765	0.0378
0	NIBAN1	ENSG00000135842	ENSG00000135842.17	protein_coding	chr1	184974508	184790724	-	74.8729	8.18	167.56	rs78124732	185320400	345892	1	1269	1	-0.593298	0.192807	0.00208982	-0.0941872	0.801742	0.906481	-0.566011	0.187462	0.00253333	meta	G	0.949275	0.050724	0.236	0.0202	0.0992	0.007	0.0225
0	NIBAN2	ENSG00000136830	ENSG00000136830.12	protein_coding	chr9	127578989	127505339	-	13.2766	2.4	43.34	rs3780663	127869240	290251	1	1398	1	0.0418228	0.149506	0.779676	0.174152	0.0568917	0.00220512	0.157414	0.053172	0.00307172	meta	T	0.807971	0.192029	0.413	0.1844	0.0506	0.3171	0.0777
0	NIBAN3	ENSG00000167483	ENSG00000167483.18	protein_coding	chr19	17523301	17553839	+	0.159054	0	2.55	rs10153455	17984468	461167	0.173011	2715	0.730089	0.232701	0.2498	0.35157	0.597562	0.146182	4.35505e-05	0.504488	0.126167	6.3724e-05	meta	G	0.608696	0.391304	0.4728	0.3487	0.5119	0.3419	0.3405
0	NICN1	ENSG00000145029	ENSG00000145029.13	protein_coding	chr3	49429326	49422946	-	3.31068	1.32	7.66	rs6446268	49408262	21064	1.81629e-07	971	4.60372e-06	-0.219032	0.0976473	0.0248911	-0.389619	0.0634455	8.20007e-10	-0.338981	0.0532018	1.87054e-10	meta	G	0.793478	0.206522	0.2988	0.2061	0.0149	0.2396	0.0583
0	NID1	ENSG00000116962	ENSG00000116962.15	protein_coding	chr1	236065109	235975830	-	7.36628	2.24	33.88	rs1253607	236462444	397335	1	2831	1	0.215624	0.137585	0.117068	0.132222	0.0473217	0.00520424	0.141045	0.0447488	0.00162202	meta	G	0.731884	0.268116	0.2179	0.3631	0.5794	0.161	0.4397
0	NID2	ENSG00000087303	ENSG00000087303.18	protein_coding	chr14	52069228	52004803	-	5.01277	0.63	23.58	rs78054403	52030665	38563	0.104336	3044	0.510255	-0.333608	0.165874	0.0443024	-0.220136	0.0598389	0.000234316	-0.233203	0.0562882	3.42759e-05	meta	A	0.782609	0.217391	0.1362	0.232	0.1538	0.2455	0.0879
0	NIF3L1	ENSG00000196290	ENSG00000196290.15	protein_coding	chr2	200889327	200903938	+	4.61682	1.91	8.09	rs2465658	200630189	259138	1	1540	1	0.258737	0.088344	0.00340329	0.0957994	0.138024	0.487632	0.211384	0.0744074	0.00449861	meta	T	0.173913	0.826087	0.8434	0.8934	0.9881	0.7654	0.7894
0	NIFK	ENSG00000155438	ENSG00000155438.12	protein_coding	chr2	121736911	121726945	-	10.1987	2.46	25.5	rs2580351	121238385	498526	1	2040	1	-0.199671	0.0713953	0.00516272	-0.128021	0.0992017	0.196874	-0.175222	0.057948	0.00249633	meta	C	0.344203	0.655797	0.4894	0.6974	0.7649	0.6879	0.5511
0	NIFK-AS1	ENSG00000236859	ENSG00000236859.7	lncRNA	chr2	121649320	121728563	+	2.84081	0.86	5.24	rs34672820	121837433	188113	1	2065	1	0.31019	0.113811	0.00642082	0.131699	0.137738	0.338993	0.23777	0.0877353	0.00672669	meta	G	0.887681	0.112319	0.0053	0.0865	0.0238	0.162	0.1227
0	NIM1K	ENSG00000177453	ENSG00000177453.7	protein_coding	chr5	43192071	43280850	+	0.140946	0	1.1	rs111779699	42764201	427870	1	1935	1	0.0748053	0.416292	0.857393	-0.670977	0.190075	0.00041545	-0.542322	0.172904	0.00170951	meta	G	0.934783	0.065217	0	0.0245	0.1518	0.005	0.2096
0	NIN	ENSG00000100503	ENSG00000100503.23	protein_coding	chr14	50831121	50719763	-	12.028	4.13	36.9	rs10149092	50589185	241936	0.0200609	2083	0.147162	-0.276557	0.18344	0.131654	-3.10681	0.413469	5.73505e-14	-0.742028	0.167679	9.63077e-06	meta	G	0.942029	0.057971	0.0038	0.0562	0.001	0.1034	0.0307
0	NINJ1	ENSG00000131669	ENSG00000131669.10	protein_coding	chr9	93134251	93121496	-	11.4143	3.53	34.96	rs10992655	93151647	17396	1	2319	1	-0.0519114	0.173816	0.765202	-0.498719	0.128577	0.00010499	-0.340696	0.103369	0.000980977	meta	G	0.927536	0.072463	0.1218	0.0202	0.1091	0.0278	0.1207
0	NINJ2	ENSG00000171840	ENSG00000171840.12	protein_coding	chr12	663779	564296	-	1.02047	0.08	3.56	rs11063832	604575	59204	0.0046325	2402	0.0449388	-0.288039	0.0957464	0.00262669	-0.230302	0.0618356	0.000195764	-0.247296	0.0519445	1.9286e-06	meta	C	0.5	0.5	0.5499	0.5187	0.5952	0.4314	0.499
0	NINL	ENSG00000101004	ENSG00000101004.15	protein_coding	chr20	25585531	25452697	-	1.16014	0.23	3.24	rs11699872	25544107	41424	0.000965031	1946	0.0116639	0.209912	0.111414	0.0595545	0.311659	0.065927	2.27492e-06	0.285272	0.0567379	4.95905e-07	meta	C	0.818841	0.181159	0.025	0.1412	0.5516	0.1571	0.2423
0	NIP7	ENSG00000132603	ENSG00000132603.15	protein_coding	chr16	69337996	69343106	+	3.93595	1.78	10.77	rs570856877	69820533	482537	0.55282	1449	1	0.461341	0.175068	0.0084084	0.525273	0.219472	0.0166955	0.486201	0.13686	0.000381519	meta	C	0.938406	0.061594	0.0106	0.0706	0.0714	0.1183	0.18
0	NIPA1	ENSG00000170113	ENSG00000170113.16	protein_coding	chr15	22773063	22829789	+	1.93257	0.83	3.63	rs113798375	22975483	202420	0.920749	1470	1	0.491739	0.136577	0.000317673	0.16784	0.160885	0.296842	0.356082	0.104119	0.00062636	meta	C	0.916667	0.083333	0.1127	0.0821	0	0.1153	0.1002
0	NIPA2	ENSG00000140157	ENSG00000140157.14	protein_coding	chr15	22838641	22868384	+	7.06838	3.08	14.46	rs35655938	23066600	227959	0.00783696	1454	0.069855	0.229662	0.0787448	0.00353947	0.407699	0.109213	0.000189158	0.290559	0.0638731	5.38993e-06	meta	C	0.789855	0.210145	0.4561	0.1787	0.3294	0.2684	0.3006
0	NIPAL1	ENSG00000163293	ENSG00000163293.12	protein_coding	chr4	47914142	48040173	+	0.198649	0	0.7	rs321628	48014858	100716	8.09192e-21	2415	8.09192e-19	0.469118	0.176104	0.00772481	0.874718	0.0874017	1.40531e-23	0.794556	0.0782898	3.35069e-24	meta	A	0.73913	0.26087	0.2905	0.2867	0.3383	0.3748	0.4847
0	NIPAL2	ENSG00000104361	ENSG00000104361.10	protein_coding	chr8	98294393	98189826	-	6.90696	2.54	21.17	rs4288343	98293311	1082	0.00455392	1837	0.0442834	-0.623552	0.153538	4.88169e-05	-0.278508	0.090678	0.00213061	-0.367736	0.078078	2.479e-06	meta	A	0.938406	0.061594	0.3563	0.0764	0.0149	0.0616	0.1708
0	NIPAL3	ENSG00000001461	ENSG00000001461.17	protein_coding	chr1	24415802	24472976	+	2.33872	0.69	6.26	rs11249095	24374152	41650	0.0678406	1823	0.371653	1.02452	0.185132	3.13051e-08	0.10328	0.16201	0.523804	0.502807	0.121918	3.72137e-05	meta	A	0.942029	0.057971	0.2284	0.0447	0	0.0527	0.1135
0	NIPAL4	ENSG00000172548	ENSG00000172548.14	protein_coding	chr5	157460019	157474717	+	0.290743	0.01	1.03	rs57321683	157436959	23060	0.0204554	2766	0.149293	-0.365536	0.142882	0.0105184	-0.353769	0.0961132	0.000232549	-0.357435	0.0797492	7.39529e-06	meta	A	0.626812	0.373188	0.2239	0.3084	0.6855	0.3449	0.3425
0	NIPBL	ENSG00000164190	ENSG00000164190.19	protein_coding	chr5	36876769	37066413	+	15.0254	8.07	29.61	rs55877339	36430645	446124	1	1498	1	-0.220911	0.127315	0.0827139	-0.206028	0.0769631	0.00742914	-0.210011	0.0658639	0.00142984	meta	C	0.894928	0.105072	0.121	0.0663	0.1349	0.0974	0.0787
0	NIPSNAP1	ENSG00000184117	ENSG00000184117.12	protein_coding	chr22	29581327	29554808	-	3.29358	1.06	8	rs111849505	29666285	84958	1	1987	1	-0.132588	0.14475	0.359679	-0.35262	0.108088	0.00110494	-0.273852	0.0866064	0.00156672	meta	C	0.923913	0.076087	0.0855	0.0403	0.0069	0.0616	0.0348
0	NIPSNAP2	ENSG00000146729	ENSG00000146729.10	protein_coding	chr7	55951793	56000181	+	13.7811	7.21	82.36	rs712828	56140059	188266	1	2366	1	0.0879204	0.188558	0.641018	0.213982	0.0871416	0.0140664	0.191796	0.0791027	0.0153234	meta	G	0.050724	0.949275	0.8177	0.9308	0.9653	0.9662	0.9387
0	NIPSNAP3A	ENSG00000136783	ENSG00000136783.10	protein_coding	chr9	104747683	104760120	+	12.2681	3.99	23.22	rs1046115	104759442	11759	1	2930	1	-0.123796	0.0951205	0.193099	-0.260874	0.0754836	0.000548173	-0.207907	0.0591281	0.000437755	meta	T	0.144928	0.855072	0.9092	0.8703	0.8085	0.7922	0.8528
0	NIPSNAP3B	ENSG00000165028	ENSG00000165028.12	protein_coding	chr9	104764129	104777764	+	3.29872	0.88	8.61	rs10739908	105170147	406018	0.0259121	2911	0.179846	-0.235143	0.119285	0.048693	-0.30415	0.0758336	6.05233e-05	-0.284288	0.0639961	8.90146e-06	meta	A	0.17029	0.82971	0.4675	0.8573	0.8849	0.8509	0.8374
0	NISCH	ENSG00000010322	ENSG00000010322.16	protein_coding	chr3	52455118	52493068	+	15.2148	4.26	31.82	rs12163565	52396510	58608	1	1110	1	0.0345636	0.101404	0.733216	0.418206	0.121348	0.000568232	0.192309	0.077812	0.0134565	meta	G	0.800725	0.199275	0.0219	0.1239	0.2927	0.1978	0.227
0	NIT1	ENSG00000158793	ENSG00000158793.14	protein_coding	chr1	161118086	161125445	+	8.54196	3.67	17.01	rs532171421	161120701	2615	3.23335e-06	2342	6.66567e-05	-0.0967779	0.161501	0.549013	-2.16133	0.225754	1.02996e-21	-0.795685	0.131351	1.38059e-09	meta	A	0.945652	0.054347	0.034	0.1182	0.1776	0.1292	0.0061
0	NIT2	ENSG00000114021	ENSG00000114021.12	protein_coding	chr3	100334739	100361635	+	9.94764	4.58	18.91	rs1661287	100383236	48497	0.113875	1516	0.544197	-0.124454	0.069013	0.0713351	-0.224505	0.0608603	0.00022526	-0.180735	0.0456464	7.51157e-05	meta	A	0.717391	0.282609	0.7133	0.2738	0.6855	0.0944	0.1748
0	NKAIN2	ENSG00000188580	ENSG00000188580.15	protein_coding	chr6	123803865	124825640	+	0.618986	0.08	4.54	rs17557323	124252370	448505	0.0358755	2134	0.230349	-0.227958	0.221726	0.303901	-0.200472	0.0479523	2.90671e-05	-0.2017	0.0468688	1.68114e-05	meta	G	0.905797	0.094202	0.0749	0.0677	0.0635	0.0696	0.047
0	NKAIN3	ENSG00000185942	ENSG00000185942.11	protein_coding	chr8	62248591	62999652	+	0.287973	0	2.67	rs10957234	62744192	495601	1	2333	1	0.0478756	0.351966	0.891803	0.165024	0.0521322	0.00154824	0.162509	0.0515696	0.00162571	meta	G	0.398551	0.601449	0.2216	0.5951	0.3115	0.6431	0.5491
0	NKAPD1	ENSG00000150776	ENSG00000150776.18	protein_coding	chr11	112074086	112085150	+	7.72115	2.91	15.9	rs11214081	112102299	28213	0.0110744	1180	0.0923631	0.0622063	0.0751502	0.407807	-0.363921	0.0582493	4.1668e-10	-0.203992	0.0460388	9.38507e-06	meta	C	0.612319	0.387681	0.0287	0.3588	0.6071	0.3221	0.3333
0	NKAPL	ENSG00000189134	ENSG00000189134.4	protein_coding	chr6	28259297	28260958	+	1.01851	0.2	2.23	rs454182	28543387	284090	1	1724	1	0.207761	0.0950446	0.0288209	0.189401	0.0941926	0.0443487	0.198498	0.0669034	0.00300787	meta	G	0.65942	0.34058	0.7383	0.3761	0.5476	0.2634	0.3517
0	NKD1	ENSG00000140807	ENSG00000140807.7	protein_coding	chr16	50548396	50649249	+	3.31514	0.09	9.65	rs11076544	50936511	388115	0.453401	1674	1	-0.128409	0.184168	0.485652	-0.493064	0.125424	8.45347e-05	-0.377523	0.103667	0.000270849	meta	A	0.884058	0.115942	0.4183	0.2277	0.1409	0.0586	0.2648
0	NKD2	ENSG00000145506	ENSG00000145506.14	protein_coding	chr5	1008802	1038943	+	0.154932	0	2.06	rs4975636	1388510	379708	0.188554	2805	0.774406	-1.97371	0.49517	6.72208e-05	NA	NA	NA	-1.97371	0.49517	6.72208e-05	trc	C	0.884058	0.115942	0.0628	0.1988	0.2143	0.0775	0.1268
0	NKILA	ENSG00000278709	ENSG00000278709.2	lncRNA	chr20	57710156	57712780	+	0.2825	0.06	1.12	rs6025970	58008380	298224	0.497564	2397	1	-0.339446	0.133356	0.0109146	-0.423954	0.155299	0.00633492	-0.375313	0.101173	0.000207578	meta	C	0.601449	0.398551	0.4463	0.4582	0.2222	0.4443	0.454
0	NKIRAS1	ENSG00000197885	ENSG00000197885.10	protein_coding	chr3	23946591	23891660	-	5.19466	1.71	8.59	rs62253721	24225591	279000	0.000583469	2212	0.00755166	0.674571	0.112375	1.93882e-09	0.076382	0.154796	0.621705	0.468121	0.0909388	2.63774e-07	meta	T	0.898551	0.101449	0.1331	0.0807	0.0437	0.1521	0.1104
0	NKIRAS2	ENSG00000168256	ENSG00000168256.18	protein_coding	chr17	42011382	42025644	+	5.49095	1.98	12.44	rs28727898	42297600	286218	1	1514	1	0.308787	0.0980903	0.00164397	0.154875	0.159448	0.33139	0.26653	0.0835467	0.00142176	meta	T	0.684783	0.315217	0.5378	0.1744	0.3125	0.2793	0.4294
0	NKTR	ENSG00000114857	ENSG00000114857.18	protein_coding	chr3	42600655	42648735	+	45.1989	19.95	82.93	rs339703	42684572	83917	1	2022	1	0.463586	0.141297	0.00103466	NA	NA	NA	0.463586	0.141297	0.00103466	trc	C	0.942029	0.057971	0.2269	0.0317	0.1567	0.007	0.0624
0	NKX3-1	ENSG00000167034	ENSG00000167034.10	protein_coding	chr8	23682938	23678697	-	0.271824	0.07	1.02	rs2314692	23689726	6788	1	2773	1	-0.242104	0.103589	0.0194314	-0.413435	0.163542	0.0114712	-0.291162	0.0875112	0.000877443	meta	G	0.445652	0.554348	0.4909	0.5115	0.5248	0.5557	0.4928
0	NKX6-2	ENSG00000148826	ENSG00000148826.9	protein_coding	chr10	132786147	132783179	-	0.119257	0	0.28	rs11818512	132297245	488902	1	2397	1	0.421045	0.135457	0.00188147	0.259028	0.300182	0.388191	0.393635	0.123468	0.00143187	meta	A	0.695652	0.304348	0.7428	0.3372	0.0119	0.3897	0.2955
0	NLE1	ENSG00000073536	ENSG00000073536.18	protein_coding	chr17	35142304	35128730	-	1.86601	0.5	5.38	rs55965530	35356833	214529	1	2006	1	-0.146488	0.124687	0.240057	-0.382293	0.139043	0.00596938	-0.251592	0.0928289	0.00672266	meta	T	0.855072	0.144928	0.1483	0.1297	0.006	0.2286	0.0941
0	NLGN1	ENSG00000169760	ENSG00000169760.17	protein_coding	chr3	173396284	174286644	+	3.18318	0.67	9.51	rs1393451	173681071	284787	0.112649	1708	0.540403	-0.662274	0.159317	3.2252e-05	-0.136652	0.0463898	0.00322187	-0.177734	0.0445401	6.59536e-05	meta	T	0.818841	0.181159	0.2738	0.0965	0.1518	0.1889	0.229
0	NLGN1-AS1	ENSG00000228213	ENSG00000228213.5	lncRNA	chr3	173920796	173910498	-	0.380473	0.02	1.48	rs13321487	173920106	690	1	2059	1	-0.0845771	0.154423	0.583901	-0.312425	0.088964	0.00044506	-0.255647	0.0770867	0.000911968	meta	G	0.768116	0.231884	0.3139	0.1383	0.3343	0.2435	0.2219
0	NLGN2	ENSG00000169992	ENSG00000169992.10	protein_coding	chr17	7404874	7419860	+	1.34622	0.36	5.2	rs1624085	7650425	245551	1	2072	1	-0.242952	0.102199	0.0174422	-0.233341	0.124822	0.0615678	-0.239095	0.0790751	0.00249752	meta	G	0.467391	0.532609	0.1339	0.621	0.4921	0.5676	0.365
0	NLK	ENSG00000087095	ENSG00000087095.13	protein_coding	chr17	28041737	28196381	+	4.64554	2.13	9.77	rs3829283	27630988	410749	1	1340	1	-0.0391215	0.0847798	0.644477	-0.236976	0.0667107	0.000381875	-0.161317	0.0524264	0.00209078	meta	A	0.742754	0.257246	0.0144	0.2305	0.3591	0.1322	0.1411
0	NLN	ENSG00000123213	ENSG00000123213.23	protein_coding	chr5	65722205	65871725	+	3.42507	1.34	8.52	rs154939	65606485	115720	1	1797	1	0.0259203	0.0836323	0.756613	-0.132161	0.0390824	0.000720689	-0.103826	0.0354071	0.00336394	meta	C	0.391304	0.608696	0.6422	0.5375	0.4613	0.6451	0.6963
0	NLRC3	ENSG00000167984	ENSG00000167984.18	protein_coding	chr16	3577403	3539033	-	0.655135	0.24	2.68	rs62037803	3627347	49944	2.83378e-05	2129	0.000500518	-0.273346	0.121539	0.0245096	-0.676847	0.118001	9.6972e-09	-0.481054	0.0846623	1.33104e-08	meta	C	0.873188	0.126812	0.0045	0.0677	0.0159	0.1332	0.0961
0	NLRC4	ENSG00000091106	ENSG00000091106.19	protein_coding	chr2	32265732	32224453	-	0.91	0.14	3.54	rs2366742	32224808	40924	0.275294	1185	0.995396	0.407567	0.10822	0.000165829	0.132355	0.0653091	0.0427036	0.205827	0.055916	0.000232315	meta	T	0.51087	0.48913	0.4735	0.4553	0.375	0.4135	0.3221
0	NLRC5	ENSG00000140853	ENSG00000140853.15	protein_coding	chr16	56989485	57083531	+	6.51791	0.97	72.63	rs9926440	56968751	20734	0.127013	2406	0.587244	-0.358271	0.110231	0.00115333	-0.165842	0.0580292	0.00426438	-0.207598	0.0513486	5.27903e-05	meta	C	0.333333	0.666667	0.2761	0.6023	0.6964	0.6819	0.6779
0	NLRP1	ENSG00000091592	ENSG00000091592.16	protein_coding	chr17	5619424	5499427	-	4.0552	0.97	12.14	rs62054036	5902285	282861	1	2824	1	-0.381814	0.179317	0.0332323	-0.280259	0.1018	0.00590477	-0.305012	0.0885289	0.000570348	meta	G	0.923913	0.076087	0.0038	0.0245	0.002	0.0517	0.0358
0	NLRP3	ENSG00000162711	ENSG00000162711.17	protein_coding	chr1	247416156	247449108	+	1.79885	0.11	11.51	rs6659481	247180902	235254	1	3375	1	-0.460079	0.172257	0.00756501	-0.320892	0.127736	0.0119995	-0.370274	0.102603	0.00030763	meta	A	0.199275	0.800725	0.6384	0.8674	0.9425	0.7982	0.7699
0	NLRP6	ENSG00000174885	ENSG00000174885.12	protein_coding	chr11	278365	285359	+	0.0618919	0	0.41	rs72848748	443587	165222	0.161966	2150	0.695176	1.5382	0.452579	0.000676959	1.18652	0.568584	0.0369071	1.4018	0.354099	7.53328e-05	meta	C	0.934783	0.065217	0.0885	0.0605	0.0407	0.0964	0.0194
0	NLRX1	ENSG00000160703	ENSG00000160703.16	protein_coding	chr11	119166568	119184016	+	1.66689	0.4	6.45	rs3825059	119102403	64165	1	2071	1	0.250451	0.18684	0.180096	0.935311	0.274841	0.000666273	0.466916	0.154516	0.00251288	meta	A	0.050724	0.949275	0.9826	0.9654	0.7956	0.9642	0.7955
0	NMB	ENSG00000197696	ENSG00000197696.10	protein_coding	chr15	84658563	84655129	-	2.96696	0.3	57.32	rs62021222	84720051	61488	1	1706	1	-0.309862	0.15718	0.0486806	-0.233852	0.0992936	0.018515	-0.255533	0.0839464	0.00233455	meta	A	0.724638	0.275362	0.1172	0.2262	0.1339	0.3191	0.2055
0	NMD3	ENSG00000169251	ENSG00000169251.12	protein_coding	chr3	161104696	161253532	+	17.5398	8.21	36.91	rs9848239	161105700	1004	1.89647e-12	1880	8.82384e-11	-0.0503908	0.0740925	0.496437	-0.276015	0.032592	2.47956e-17	-0.239436	0.0298333	1.00876e-15	meta	A	0.322464	0.677536	0.9546	0.7305	0.9692	0.5149	0.7843
0	NME1	ENSG00000239672	ENSG00000239672.7	protein_coding	chr17	51153536	51162428	+	7.55959	1.57	49.03	rs11869537	51147922	5614	1	1917	1	0.238131	0.10012	0.0173857	0.229177	0.0943546	0.0151449	0.233389	0.0686666	0.000676652	meta	T	0.648551	0.351449	0.3767	0.389	0.3889	0.3787	0.2935
0	NME2	ENSG00000243678	ENSG00000243678.11	protein_coding	chr17	51165435	51171747	+	77.8673	40.58	180.83	rs11871657	51637402	471967	1	1936	1	-0.298679	0.0794007	0.000168788	-0.0223236	0.131617	0.865317	-0.224939	0.0679872	0.000937795	meta	C	0.594203	0.405797	0.2489	0.5202	0.3452	0.502	0.3548
0	NME3	ENSG00000103024	ENSG00000103024.7	protein_coding	chr16	1771730	1770286	-	7.12581	1.31	13.12	rs112879350	2011973	240243	0.810118	2883	1	0.551549	0.156399	0.000421021	0.349689	0.342185	0.306814	0.516666	0.142246	0.000280998	meta	C	0.938406	0.061594	0.0091	0.0447	0	0.0765	0.0102
0	NME4	ENSG00000103202	ENSG00000103202.13	protein_coding	chr16	396725	410367	+	14.6509	6.13	29.57	rs202044813	798434	401709	1	2208	1	0.478547	0.166691	0.0040935	0.420603	0.38374	0.273051	0.469349	0.152889	0.00214159	meta	A	0.927536	0.072463	0.1604	0.1398	0.1915	0.1302	0.2679
0	NME5	ENSG00000112981	ENSG00000112981.5	protein_coding	chr5	138139443	138115175	-	1.03155	0.25	2.77	rs12186430	138024814	114629	1	1157	1	0.101703	0.109953	0.354981	0.314639	0.0984785	0.0013983	0.219858	0.0733572	0.00272573	meta	G	0.369565	0.630435	0.556	0.5965	0.628	0.665	0.638
0	NME6	ENSG00000172113	ENSG00000172113.9	protein_coding	chr3	48301685	48290722	-	4.74878	2.18	10.3	rs201485204	48307541	5856	0.00196746	817	0.0216571	-0.0797637	0.0762931	0.295796	-0.312079	0.0602178	2.18922e-07	-0.222904	0.047268	2.40815e-06	meta	A	0.644928	0.355072	0.5325	0.3559	0.2966	0.3241	0.3804
0	NME7	ENSG00000143156	ENSG00000143156.14	protein_coding	chr1	169367948	169132531	-	4.82	2.04	9.71	rs3917740	169610028	242080	1	3103	1	0.264191	0.0961296	0.00599082	0.205911	0.131782	0.118168	0.24395	0.0776627	0.00168285	meta	G	0.793478	0.206522	0.4365	0.1427	0.2073	0.1928	0.1994
0	NME8	ENSG00000086288	ENSG00000086288.12	protein_coding	chr7	37848597	37900397	+	0.336351	0	2.36	rs78606886	38017393	168796	1	2945	1	-0.0904661	0.24014	0.70638	-0.393299	0.128979	0.00229366	-0.325497	0.113627	0.00417523	meta	T	0.905797	0.094202	0.0053	0.0029	0.4534	0.003	0.0675
0	NMI	ENSG00000123609	ENSG00000123609.11	protein_coding	chr2	151289894	151270470	-	4.80608	1.8	28.59	rs6712124	151171413	118481	1	2158	1	0.249136	0.0982765	0.0112429	0.123857	0.070819	0.0803048	0.166677	0.0574554	0.0037201	meta	C	0.775362	0.224638	0.3782	0.2378	0.1647	0.2137	0.1851
0	NMNAT1	ENSG00000173614	ENSG00000173614.14	protein_coding	chr1	9943428	9985501	+	2.08554	0.91	7.75	rs4333853	9681734	261694	0.118912	1277	0.561062	0.265641	0.0706337	0.000169355	0.148848	0.106137	0.160792	0.229792	0.0588026	9.3118e-05	meta	A	0.583333	0.416667	0.7254	0.5548	0.4772	0.4901	0.6299
0	NMNAT2	ENSG00000157064	ENSG00000157064.11	protein_coding	chr1	183418380	183248237	-	0.272568	0.01	1.14	rs1044879	183553617	135237	1	2386	1	-0.501737	0.186771	0.00722329	-0.205065	0.108842	0.0595568	-0.280275	0.0940392	0.00287867	meta	G	0.648551	0.351449	0.1029	0.3948	0.5198	0.3708	0.411
0	NMNAT3	ENSG00000163864	ENSG00000163864.17	protein_coding	chr3	139678017	139560180	-	2.3025	0.7	4.22	rs34010069	139832231	154214	0.359116	2333	1	0.147394	0.084361	0.0806055	0.168238	0.0500122	0.0007684	0.162817	0.0430205	0.000153929	meta	G	0.67029	0.32971	0.3517	0.2392	0.4256	0.326	0.3569
0	NMRAL1	ENSG00000153406	ENSG00000153406.13	protein_coding	chr16	4495763	4461680	-	5.36899	2.27	12.19	rs4785966	4468753	27010	4.89654e-05	2240	0.00082017	-0.245206	0.0876551	0.00515168	-0.537647	0.101115	1.05398e-07	-0.370679	0.0662329	2.18595e-08	meta	A	0.365942	0.634058	0.3669	0.683	0.6319	0.7247	0.499
0	NMRK1	ENSG00000106733	ENSG00000106733.21	protein_coding	chr9	75088217	75060573	-	8.92122	2.32	19.47	rs11144225	75092384	4167	9.86504e-12	2615	4.33889e-10	-0.471117	0.0789424	2.404e-09	-0.285907	0.0521722	4.25187e-08	-0.34221	0.0435256	3.77248e-15	meta	A	0.586957	0.413043	0.3147	0.2954	0.5546	0.3688	0.3497
0	NMRK2	ENSG00000077009	ENSG00000077009.13	protein_coding	chr19	3933103	3942416	+	0.889797	0	55.41	rs12460403	3579483	353620	1	2263	1	-0.675614	0.410714	0.0999752	-0.833134	0.287726	0.00378452	-0.781277	0.235653	0.000915216	meta	C	0.902174	0.097826	0.1664	0.1167	0.2123	0.0676	0.0399
0	NMT1	ENSG00000136448	ENSG00000136448.12	protein_coding	chr17	45051610	45109016	+	10.404	3.36	18.46	rs36027641	45001297	50313	1	1958	1	0.401712	0.14652	0.00611241	-0.0188654	0.417937	0.963996	0.355679	0.138269	0.0101006	meta	T	0.945652	0.054347	0.3011	0.1268	0.131	0.007	0.0552
0	NMT2	ENSG00000152465	ENSG00000152465.18	protein_coding	chr10	15168693	15102584	-	4.77209	1.79	9.49	rs72774398	15107101	61592	1	3011	1	-0.242131	0.140428	0.084664	-0.363514	0.130953	0.00550484	-0.307055	0.0957724	0.00134551	meta	C	0.934783	0.065217	0.0401	0.0231	0.0575	0.0427	0.0419
0	NMUR1	ENSG00000171596	ENSG00000171596.7	protein_coding	chr2	231530445	231523187	-	0.144797	0	0.58	rs34499551	231481494	48951	0.0496062	1920	0.293692	0.457343	0.325385	0.15986	0.834053	0.204169	4.40571e-05	0.727634	0.172943	2.58366e-05	meta	G	0.923913	0.076087	0.1059	0.0893	0.0238	0.1223	0.0941
0	NNAT	ENSG00000053438	ENSG00000053438.11	protein_coding	chr20	37521206	37523690	+	1.00655	0.13	7.05	rs55729182	37249953	271253	0.0915246	1597	0.463515	0.756821	0.188095	5.73103e-05	NA	NA	NA	0.756821	0.188095	5.73103e-05	trc	T	0.923913	0.076087	0.4183	0.0879	0.0179	0.0527	0.0389
0	NNMT	ENSG00000166741	ENSG00000166741.7	protein_coding	chr11	114257787	114313285	+	109.876	16.1	516.88	rs7117576	114152851	104936	1	2311	1	0.59604	0.180091	0.000934109	0.13123	0.167207	0.432549	0.346414	0.122535	0.0046977	meta	G	0.865942	0.134058	0.5408	0.1916	0.0238	0.0885	0.0501
0	NNT	ENSG00000112992	ENSG00000112992.18	protein_coding	chr5	43602692	43707405	+	12.9154	5.01	115.09	rs34552866	43831152	228460	0.0139357	1690	0.111022	0.607531	0.13012	3.02651e-06	-0.0027391	0.420794	0.994806	0.55427	0.124312	8.246e-06	meta	G	0.90942	0.090579	0.1921	0.0476	0.1677	0.0815	0.1084
0	NNT-AS1	ENSG00000248092	ENSG00000248092.8	lncRNA	chr5	43603230	43571594	-	3.34791	1.18	11.17	rs113559301	44016928	413698	1	1692	1	0.27569	0.118286	0.0197692	0.086086	0.0940489	0.360017	0.159524	0.0736156	0.0302364	meta	A	0.884058	0.115942	0.2799	0.1455	0.2044	0.0755	0.0654
0	NOA1	ENSG00000084092	ENSG00000084092.7	protein_coding	chr4	56977606	56963350	-	3.06649	1.33	5.55	rs10018790	57272396	294790	1	3199	1	-0.200231	0.0802454	0.0125876	-0.164674	0.0627801	0.00871536	-0.178174	0.0494458	0.00031406	meta	G	0.492754	0.507246	0.3064	0.4899	0.6776	0.4423	0.5573
0	NOB1	ENSG00000141101	ENSG00000141101.13	protein_coding	chr16	69754926	69741871	-	4.48047	1.48	9.98	rs1000640	69871765	116839	1	1652	1	0.270581	0.115754	0.0194108	0.217127	0.103332	0.0356189	0.240833	0.0770859	0.00178281	meta	G	0.876812	0.123188	0.0091	0.0692	0.1577	0.1163	0.2382
0	NOC2L	ENSG00000188976	ENSG00000188976.11	protein_coding	chr1	959309	944203	-	5.67074	1.44	16.21	rs11240771	814675	144634	1	1730	1	0.301954	0.157934	0.0558882	0.36332	0.13308	0.00633159	0.33784	0.101768	0.000901086	meta	T	0.913043	0.086956	0.5968	0.0591	0.0308	0.0179	0.0215
0	NOC3L	ENSG00000173145	ENSG00000173145.11	protein_coding	chr10	94362959	94333226	-	5.42784	1.27	11.45	rs12572897	94355078	7881	1	1468	1	-0.0585524	0.116787	0.616117	-0.259706	0.0946048	0.00604806	-0.180007	0.0735116	0.0143379	meta	G	0.876812	0.123188	0.1649	0.0908	0.2917	0.1213	0.3425
0	NOC4L	ENSG00000184967	ENSG00000184967.7	protein_coding	chr12	132144457	132152473	+	1.03432	0.24	4.02	rs28510983	132403939	259482	1	2667	1	0.49034	0.113139	1.46455e-05	-0.151594	0.208375	0.466918	0.344183	0.0994285	0.000536956	meta	G	0.742754	0.257246	0.0779	0.2622	0.1319	0.2296	0.1861
0	NOCT	ENSG00000151014	ENSG00000151014.6	protein_coding	chr4	139015781	139045939	+	2.84358	0.68	19.72	rs13149153	138575417	440364	1	2103	1	-0.230847	0.0918776	0.0119862	-0.11713	0.0827574	0.156969	-0.168066	0.0614906	0.00627233	meta	A	0.32971	0.67029	0.646	0.5663	0.7708	0.6034	0.6656
0	NOD1	ENSG00000106100	ENSG00000106100.11	protein_coding	chr7	30478784	30424527	-	4.19236	1.27	11.43	rs2190504	30467764	11020	0.00291769	1648	0.0304653	0.0767076	0.0894096	0.390929	-0.281877	0.0479291	4.07492e-09	-0.201834	0.0422424	1.77045e-06	meta	T	0.528986	0.471014	0.792	0.5418	0.6111	0.4294	0.5204
0	NOD2	ENSG00000167207	ENSG00000167207.13	protein_coding	chr16	50693588	50734041	+	0.736486	0.07	4.7	rs17250080	51072948	379360	1	1634	1	-0.350477	0.280439	0.211393	-0.378431	0.150525	0.0119344	-0.372178	0.132627	0.00501302	meta	A	0.945652	0.054347	0.0121	0.0793	0	0.1292	0.0337
0	NODAL	ENSG00000156574	ENSG00000156574.10	protein_coding	chr10	70447951	70431936	-	0.29223	0.06	0.82	rs10823532	70378369	69582	0.00972535	2758	0.0831474	-0.392442	0.106749	0.000236635	-0.28288	0.0966283	0.0034169	-0.332222	0.071638	3.52623e-06	meta	G	0.405797	0.594203	0.4274	0.5865	0.5794	0.6093	0.363
0	NOL10	ENSG00000115761	ENSG00000115761.16	protein_coding	chr2	10689987	10570754	-	5.82378	2.56	10.4	rs55751114	10548710	141277	1	3373	1	0.419924	0.119189	0.000426417	0.0852254	0.0634301	0.179074	0.159096	0.0559945	0.00449336	meta	G	0.916667	0.083333	0.2284	0.0504	0.0248	0.1034	0.182
0	NOL11	ENSG00000130935	ENSG00000130935.10	protein_coding	chr17	67717931	67744531	+	7.94811	2.55	15.97	rs7211695	67239855	478076	0.316458	1893	1	0.168091	0.0708495	0.0176678	0.182869	0.0624894	0.003429	0.176403	0.0468651	0.000167173	meta	A	0.387681	0.612319	0.7988	0.6239	0.8829	0.5199	0.7515
0	NOL12	ENSG00000273899	ENSG00000273899.5	protein_coding	chr22	37681673	37693476	+	2.82838	0.95	8.32	rs62235085	37226959	454714	1	2043	1	-0.245364	0.0821857	0.00283135	-0.161011	0.168703	0.339878	-0.229184	0.0738846	0.00192269	meta	C	0.597826	0.402174	0.1422	0.4049	0.3512	0.4682	0.3548
0	NOL3	ENSG00000140939	ENSG00000140939.14	protein_coding	chr16	67170154	67175735	+	8.67236	3.22	27	rs118176502	66797425	372729	1	641	1	-0.466569	0.170838	0.00631324	-0.0784716	0.556914	0.887946	-0.43319	0.163327	0.00799479	meta	C	0.931159	0.06884	0.0023	0.0375	0	0.0726	0.1155
0	NOL4	ENSG00000101746	ENSG00000101746.15	protein_coding	chr18	34224952	33851100	-	0.284797	0	1.21	rs72957304	33920909	304043	1	1524	1	0.632405	0.251643	0.0119676	0.251484	0.123491	0.0417044	0.325414	0.110861	0.00333193	meta	G	0.934783	0.065217	0.0038	0.0533	0	0.0915	0.0204
0	NOL4L	ENSG00000197183	ENSG00000197183.14	protein_coding	chr20	32585074	32443059	-	1.15358	0.29	3.99	rs7348246	32964011	378937	1	1700	1	0.252878	0.0903087	0.00510793	0.135229	0.0795228	0.0890348	0.186612	0.0596821	0.00176741	meta	C	0.666667	0.333333	0.3563	0.4265	0.0585	0.4831	0.3824
0	NOL6	ENSG00000165271	ENSG00000165271.17	protein_coding	chr9	33473930	33461353	-	2.97993	0.81	7.12	rs10813984	33471370	2560	1	2510	1	-0.236167	0.107539	0.028084	-0.2255	0.0998218	0.0238819	-0.230437	0.0731608	0.00163421	meta	T	0.800725	0.199275	0.0552	0.1268	0.2262	0.1412	0.1656
0	NOL7	ENSG00000225921	ENSG00000225921.7	protein_coding	chr6	13615335	13632739	+	13.2235	5.53	25.19	rs12209803	13623092	7757	1	2265	1	-0.146199	0.0714573	0.0407598	-0.132147	0.0495064	0.00760123	-0.136704	0.0406942	0.000781384	meta	T	0.434783	0.565217	0.3192	0.6513	0.37	0.5855	0.4826
0	NOL8	ENSG00000198000	ENSG00000198000.12	protein_coding	chr9	92325636	92297358	-	10.2311	4.46	24.78	rs7849189	92165203	160433	1	1858	1	0.327096	0.167701	0.0511205	0.343096	0.174899	0.0497995	0.33476	0.121047	0.00568303	meta	A	0.949275	0.050724	0.028	0.0476	0.0526	0.0378	0.0777
0	NOL9	ENSG00000162408	ENSG00000162408.11	protein_coding	chr1	6554513	6521347	-	4.73993	2	8.98	rs12069816	6911323	356810	1	2047	1	0.142948	0.166988	0.391975	0.432278	0.162718	0.00789316	0.291359	0.116539	0.012416	meta	A	0.945652	0.054347	0.0696	0.0476	0.001	0.0706	0.0276
0	NOLC1	ENSG00000166197	ENSG00000166197.16	protein_coding	chr10	102152176	102163871	+	6.46723	2.2	18.94	rs2031604	102538034	385858	1	991	1	0.115641	0.105216	0.271728	0.56954	0.145465	9.02877e-05	0.271544	0.0852522	0.0014466	meta	T	0.17029	0.82971	0.8926	0.7637	0.5635	0.9036	0.7587
0	NOM1	ENSG00000146909	ENSG00000146909.8	protein_coding	chr7	156949712	156973176	+	4.70514	2.28	9.72	rs10260387	156971345	21633	9.50539e-09	2771	2.89922e-07	-0.109031	0.0805486	0.175863	-0.20657	0.0298523	4.52471e-12	-0.194791	0.0279917	3.43031e-12	meta	T	0.460145	0.539855	0.4894	0.5303	0.2778	0.5706	0.4601
0	NOMO1	ENSG00000103512	ENSG00000103512.15	protein_coding	chr16	14833721	14896157	+	9.75899	3.03	23.62	rs873781	14609816	223905	1	839	1	-0.603737	0.18592	0.00116507	1.47107	1.17298	0.209792	-0.552889	0.183628	0.00260453	meta	C	0.945652	0.054347	0.0068	0.1542	0	0.0626	0.089
0	NOMO2	ENSG00000185164	ENSG00000185164.14	protein_coding	chr16	18562211	18417325	-	13.1062	4.6	40.02	rs201067127	18231642	330569	1	1226	1	0.303314	0.10281	0.00317541	0.292771	0.287241	0.308083	0.302117	0.096797	0.00180152	meta	C	0.702899	0.297101	0.497	0.2421	0.4147	0.3429	0.3671
0	NOMO3	ENSG00000103226	ENSG00000103226.18	protein_coding	chr16	16232528	16294811	+	7.40966	1.33	16.51	rs55709104	16202631	29897	6.47433e-06	1897	0.000126344	-1.15896	0.196089	3.41293e-09	NA	NA	NA	-1.15896	0.196089	3.41293e-09	trc	G	0.728261	0.271739	0.5393	0.245	0.4524	0.2545	0.2648
0	NOP10	ENSG00000182117	ENSG00000182117.5	protein_coding	chr15	34343177	34341713	-	30.594	14.1	83.81	rs347830	34326065	17112	1	2938	1	0.0291836	0.0749965	0.697178	-0.137127	0.0419477	0.00107928	-0.0974957	0.0366101	0.0077429	meta	T	0.637681	0.362319	0.8434	0.3429	0.3512	0.3509	0.4571
0	NOP14	ENSG00000087269	ENSG00000087269.16	protein_coding	chr4	2963406	2937933	-	3.4525	1.15	7.53	rs363092	3194302	230896	1	1681	1	-0.262039	0.0926601	0.00468463	-0.133103	0.0670184	0.0470253	-0.177387	0.0543034	0.00108852	meta	A	0.449275	0.550725	0.3328	0.5735	0.6379	0.5815	0.6922
0	NOP14-AS1	ENSG00000249673	ENSG00000249673.7	lncRNA	chr4	2934882	2961738	+	2.65649	0.99	5.9	rs4974694	2468668	466214	1	1681	1	0.171491	0.0797896	0.0316109	0.18152	0.0681429	0.00772621	0.17729	0.0518175	0.000622921	meta	C	0.358696	0.641304	0.8064	0.7349	0.6498	0.5755	0.6258
0	NOP16	ENSG00000048162	ENSG00000048162.20	protein_coding	chr5	176388975	176383938	-	4.75007	1.77	15.45	rs2335803	176458639	69664	0.229143	1443	0.884536	-0.330452	0.101839	0.00117517	-0.187359	0.0846056	0.0267941	-0.245791	0.0650776	0.000158796	meta	C	0.518116	0.481884	0.4115	0.5173	0.4087	0.507	0.4397
0	NOP2	ENSG00000111641	ENSG00000111641.11	protein_coding	chr12	6568691	6556863	-	3.96473	1.11	13.8	rs61916390	6369294	199397	1	1589	1	0.746364	0.208065	0.000334288	-0.503352	0.487471	0.301801	0.553776	0.191363	0.00380539	meta	T	0.945652	0.054347	0.1309	0.062	0.0526	0.0636	0.0429
0	NOP56	ENSG00000101361	ENSG00000101361.17	protein_coding	chr20	2652593	2658393	+	15.4167	5.14	34.6	rs9680034	2651275	1318	1	2649	1	0.418093	0.12198	0.000609076	0.0848659	0.153894	0.58132	0.289518	0.0955935	0.00245658	meta	G	0.884058	0.115942	0.053	0.1239	0.2728	0.0746	0.1871
0	NOP58	ENSG00000055044	ENSG00000055044.11	protein_coding	chr2	202265736	202303661	+	15.9234	5.8	31.88	rs1123917	201969405	296331	1	1536	1	-0.0822609	0.0761034	0.279737	-0.181877	0.0655067	0.0054953	-0.139482	0.0496476	0.00496277	meta	G	0.615942	0.384058	0.0862	0.3761	0.5933	0.3082	0.316
0	NOP9	ENSG00000196943	ENSG00000196943.14	protein_coding	chr14	24299850	24309124	+	2.76041	0.75	5.78	rs45442399	24322592	22742	0.305194	2589	1	-0.231583	0.146524	0.113989	-0.481354	0.128797	0.000186	-0.372484	0.0967368	0.000117881	meta	G	0.916667	0.083333	0.0477	0.0548	0.1081	0.1113	0.1391
0	NORAD	ENSG00000260032	ENSG00000260032.2	lncRNA	chr20	36051018	36045618	-	88.9799	29.15	153.26	rs77967975	35741258	309760	1	994	1	0.419368	0.141826	0.00310736	NA	NA	NA	0.419368	0.141826	0.00310736	trc	T	0.938406	0.061594	0.0045	0.0807	0.002	0.1312	0.0204
0	NOS1AP	ENSG00000198929	ENSG00000198929.13	protein_coding	chr1	162069691	162370475	+	0.604054	0.09	2.05	rs111971126	161593906	475785	0.312638	2502	1	0.1128	0.136696	0.409266	0.142011	0.0378488	0.000175395	0.139931	0.0364764	0.000124955	meta	A	0.775362	0.224638	0.1702	0.3833	0.2292	0.2535	0.3057
0	NOS2	ENSG00000007171	ENSG00000007171.18	protein_coding	chr17	27800529	27756766	-	0.0831081	0	0.72	rs2079714	27895494	94965	0.000934623	1486	0.0113442	-0.632626	0.162734	0.000101287	-0.444279	0.13716	0.00119891	-0.522507	0.104877	6.28952e-07	meta	G	0.347826	0.652174	0.9841	0.8127	0.5387	0.7555	0.8119
0	NOS3	ENSG00000164867	ENSG00000164867.11	protein_coding	chr7	150991017	151014588	+	1.24331	0.01	6.67	rs12155241	150884789	106228	1	2942	1	0.449751	0.253123	0.0755999	0.314881	0.110153	0.00425543	0.336355	0.101003	0.00086803	meta	C	0.793478	0.206522	0.1407	0.1686	0.1786	0.2425	0.2137
0	NOSTRIN	ENSG00000163072	ENSG00000163072.15	protein_coding	chr2	168786539	168865514	+	6.02182	0	24.55	rs2632380	168857840	71301	0.0187724	2062	0.139802	-0.191414	0.281786	0.496955	-0.314169	0.0713143	1.05581e-05	-0.30678	0.0691346	9.10398e-06	meta	T	0.431159	0.568841	0.4531	0.5533	0.6131	0.5427	0.6718
0	NOTCH1	ENSG00000148400	ENSG00000148400.12	protein_coding	chr9	136546048	136494433	-	2.29196	0.43	11.04	rs12338880	136109562	436486	0.85953	2263	1	0.117441	0.130656	0.368729	0.415368	0.107532	0.000112118	0.295059	0.083028	0.000379819	meta	C	0.778986	0.221014	0.1415	0.2392	0.3065	0.169	0.3364
0	NOTCH2	ENSG00000134250	ENSG00000134250.20	protein_coding	chr1	120100779	119911553	-	30.8049	7.81	74.02	rs201099920	120037261	63518	4.72896e-05	738	0.000796748	-0.119106	0.0993713	0.230687	-0.942741	0.129042	2.75897e-13	-0.425708	0.0787323	6.4078e-08	meta	T	0.594203	0.405797	0.3427	0.3905	0.4345	0.4374	0.4039
0	NOTCH2NLA	ENSG00000264343	ENSG00000264343.6	protein_coding	chr1	146229026	146146203	-	17.8999	4.38	32.03	rs2596039	146174461	54565	3.2526e-06	305	6.69849e-05	0.175629	0.196296	0.370938	-0.918201	0.124934	1.9897e-13	-0.602854	0.105398	1.06643e-08	meta	G	0.735507	0.264493	0.2436	0.3458	0.1766	0.3459	0.2669
0	NOTCH3	ENSG00000074181	ENSG00000074181.9	protein_coding	chr19	15200995	15159038	-	24.0253	2.49	103.66	rs6512006	15028507	172488	1	3395	1	-0.344352	0.154747	0.0260641	-0.453197	0.178503	0.0111209	-0.391055	0.116926	0.000824447	meta	G	0.119565	0.880435	0.8744	0.8876	0.7827	0.7853	0.7014
0	NOTCH4	ENSG00000204301	ENSG00000204301.6	protein_coding	chr6	32224067	32194843	-	2.21243	0.3	11.62	rs431722	32219945	4122	0.000253975	15933	0.00360516	-0.553423	0.207386	0.00761753	-0.900241	0.175053	2.7086e-07	-0.755945	0.133769	1.59402e-08	meta	C	0.423913	0.576087	0.553	0.5058	0.627	0.5855	0.6247
0	NOVA1	ENSG00000139910	ENSG00000139910.20	protein_coding	chr14	26598033	26443090	-	1.97885	0.47	4.67	rs201765032	26587324	10709	1	1921	1	-0.299228	0.183457	0.102879	-0.268212	0.149509	0.0728202	-0.28059	0.115897	0.0154762	meta	C	0.90942	0.090579	0.0469	0.098	0.1171	0.0994	0.1616
0	NOX4	ENSG00000086991	ENSG00000086991.13	protein_coding	chr11	89498187	89324353	-	14.0533	1.45	39.04	rs1836883	89531999	33812	0.284539	1697	1	-0.351546	0.142028	0.0133162	-0.415096	0.145548	0.00434516	-0.382543	0.10165	0.000167672	meta	T	0.547101	0.452899	0.7489	0.6037	0.5397	0.4583	0.4407
0	NOX5	ENSG00000255346	ENSG00000255346.10	protein_coding	chr15	68930525	69062762	+	0.0791892	0.01	0.4	rs117262698	68776634	153891	1	1616	1	-0.335	0.277982	0.228158	-0.557988	0.237948	0.0190272	-0.463693	0.180767	0.0103133	meta	C	0.927536	0.072463	0.0242	0.1311	0.1935	0.0169	0.0409
0	NOXA1	ENSG00000188747	ENSG00000188747.8	protein_coding	chr9	137423350	137434406	+	0.501824	0.13	1.91	rs11507667	137410959	12391	0.128876	1834	0.593041	-0.498256	0.158063	0.00162009	-0.355076	0.141207	0.0119174	-0.418627	0.105305	7.02706e-05	meta	C	0.84058	0.15942	0.1884	0.4164	0.0258	0.1233	0.0838
0	NOXRED1	ENSG00000165555	ENSG00000165555.9	protein_coding	chr14	77423517	77394021	-	0.138446	0.02	0.4	rs10147810	77524763	101246	0.696843	2703	1	0.0692895	0.124706	0.578467	0.391691	0.0941649	3.18769e-05	0.274618	0.0751476	0.000257804	meta	C	0.717391	0.282609	0.2171	0.3948	0.3383	0.337	0.2198
0	NPAS2	ENSG00000170485	ENSG00000170485.17	protein_coding	chr2	100820139	100996829	+	1.80473	0.33	4.94	rs113486625	100530267	289872	0.0064125	2518	0.0587341	-0.32996	0.292578	0.259418	-0.27117	0.0593186	4.84424e-06	-0.273492	0.0581358	2.54667e-06	meta	T	0.945652	0.054347	0.1384	0.0173	0.0794	0.0129	0.0726
0	NPAS3	ENSG00000151322	ENSG00000151322.18	protein_coding	chr14	32934933	33804176	+	0.74527	0.19	1.85	rs1956993	32499820	435113	1	2743	1	0.560075	0.196626	0.00439365	-0.194363	0.0507893	0.000129793	-0.147175	0.0491753	0.00276376	meta	G	0.07971	0.92029	0.9849	0.8977	0.9365	0.9046	0.9202
0	NPAS4	ENSG00000174576	ENSG00000174576.10	protein_coding	chr11	66421004	66426707	+	0.211014	0	2.44	rs1783730	66301747	119257	0.0322937	1114	0.21317	-0.746009	0.178417	2.89889e-05	NA	NA	NA	-0.746009	0.178417	2.89889e-05	trc	A	0.481884	0.518116	0.5469	0.6398	0.3641	0.5626	0.3098
0	NPAT	ENSG00000149308	ENSG00000149308.17	protein_coding	chr11	108222638	108157215	-	5.13757	2.55	11.16	rs11606123	108622142	399504	1	1858	1	0.134382	0.0657955	0.04111	0.11584	0.0525374	0.02746	0.12306	0.0410549	0.0027226	meta	G	0.630435	0.369565	0.2201	0.4813	0.2321	0.508	0.4018
0	NPC1	ENSG00000141458	ENSG00000141458.13	protein_coding	chr18	23586506	23506184	-	14.2316	4.62	41.18	rs3760591	23587098	592	0.229622	1487	0.885703	-0.115947	0.172735	0.502065	-0.303834	0.0788552	0.000116652	-0.271431	0.071734	0.000154419	meta	C	0.931159	0.06884	0.0038	0.0346	0.3036	0.0179	0.1053
0	NPC1L1	ENSG00000015520	ENSG00000015520.14	protein_coding	chr7	44541315	44512535	-	0.0970946	0.01	0.38	rs10951769	44670732	129417	1	1712	1	-0.341868	0.128444	0.00777687	-0.328379	0.195453	0.0929393	-0.3378	0.107341	0.00164962	meta	T	0.471014	0.528986	0.6399	0.5216	0.6935	0.5169	0.59
0	NPC2	ENSG00000119655	ENSG00000119655.10	protein_coding	chr14	74494177	74476192	-	69.6907	18.32	287.18	rs2358798	74539954	45777	1	1943	1	0.52082	0.151318	0.000577646	0.122126	0.175902	0.487505	0.35126	0.114713	0.00219817	meta	T	0.090579	0.90942	0.4728	0.8646	0.6875	0.9871	0.8476
0	NPDC1	ENSG00000107281	ENSG00000107281.10	protein_coding	chr9	137046179	137039463	-	6.70264	1.22	36.02	rs62584555	137102842	56663	0.136831	1948	0.617905	-0.0850479	0.125907	0.499368	-0.406348	0.0917836	9.54481e-06	-0.294854	0.0741683	7.02415e-05	meta	A	0.728261	0.271739	0.0598	0.1902	0.006	0.2972	0.2587
0	NPEPL1	ENSG00000215440	ENSG00000215440.12	protein_coding	chr20	58689131	58719238	+	5.58115	1.43	11.17	rs6128303	58294640	394491	1	1926	1	-0.161773	0.111942	0.148416	-0.198511	0.0713034	0.00536868	-0.187908	0.0601395	0.00178088	meta	G	0.84058	0.15942	0.0076	0.0836	0.3006	0.173	0.1431
0	NPEPPS	ENSG00000141279	ENSG00000141279.16	protein_coding	chr17	47522942	47623276	+	25.5668	12.38	47.45	rs9902336	47803766	280824	1	1981	1	0.201588	0.0760362	0.0080203	0.163681	0.141683	0.247983	0.193112	0.0669979	0.0039471	meta	A	0.48913	0.51087	0.9017	0.5389	0.2907	0.5477	0.6207
0	NPFF	ENSG00000139574	ENSG00000139574.8	protein_coding	chr12	53507638	53506690	-	0.101014	0	1.6	rs59246922	53861045	353407	1	1768	1	0.557944	0.166286	0.000792731	NA	NA	NA	0.557944	0.166286	0.000792731	trc	A	0.934783	0.065217	0.3737	0.0303	0.0754	0.0129	0.0573
0	NPHP1	ENSG00000144061	ENSG00000144061.12	protein_coding	chr2	110205066	110122311	-	2.84878	0.95	5.22	rs6752335	110694962	489896	1	297	1	-0.255618	0.177356	0.14951	-0.242844	0.105397	0.0212179	-0.246178	0.0906057	0.00658717	meta	A	0.938406	0.061594	0.2602	0.0778	0.0694	0.0388	0.0777
0	NPHP3	ENSG00000113971	ENSG00000113971.20	protein_coding	chr3	132722414	132680609	-	15.4493	5.16	27.96	rs56214742	132717669	4745	1.51595e-13	2479	7.85323e-12	-0.262789	0.0646957	4.86692e-05	-0.605462	0.0748469	5.99845e-16	-0.409329	0.0489453	6.11516e-17	meta	G	0.518116	0.481884	0.7421	0.3545	0.6806	0.3718	0.4294
0	NPHP4	ENSG00000131697	ENSG00000131697.18	protein_coding	chr1	5992473	5862811	-	1.09257	0.27	3.85	rs489933	5865741	126732	0.131809	2467	0.601715	-0.287978	0.10754	0.00740919	-0.146185	0.0448317	0.00111118	-0.167179	0.0413799	5.34287e-05	meta	C	0.666667	0.333333	0.41	0.402	0.2827	0.4155	0.4376
0	NPIPA1	ENSG00000183426	ENSG00000183426.17	protein_coding	chr16	14922802	14952060	+	18.8028	5.81	36.03	rs112323280	15028955	106153	0.00440922	768	0.0430012	-0.927842	0.204564	5.74118e-06	NA	NA	NA	-0.927842	0.204564	5.74118e-06	trc	C	0.938406	0.061594	0.0794	0.0288	0.0486	0.0626	0.0593
0	NPIPA5	ENSG00000183793	ENSG00000183793.14	protein_coding	chr16	15381047	15363628	-	1.65682	0	6.33	rs143942298	15607515	226468	0.414268	1419	1	1.66366	0.459278	0.000291944	NA	NA	NA	1.66366	0.459278	0.000291944	trc	C	0.898551	0.101449	0.0061	0.1945	0.001	0.0954	0.0951
0	NPIPA9	ENSG00000233024	ENSG00000233024.7	protein_coding	chr16	18379331	18358086	-	12.3479	2.82	33.3	rs238848	17988492	390839	1	1174	1	0.454509	0.145273	0.00175608	NA	NA	NA	0.454509	0.145273	0.00175608	trc	A	0.800725	0.199275	0.2209	0.1628	0.3284	0.1829	0.1656
0	NPIPB11	ENSG00000254206	ENSG00000254206.5	protein_coding	chr16	29404029	29381354	-	0.2075	0.03	1.17	rs556618371	29383689	20340	7.5174e-15	1595	4.53753e-13	-0.0702304	0.128483	0.584644	-0.811533	0.0818173	3.44725e-23	-0.597656	0.0690126	4.7131e-18	meta	G	0.355072	0.644928	0.947	0.6412	0.9058	0.6034	0.7577
0	NPIPB12	ENSG00000169203	ENSG00000169203.16	protein_coding	chr16	29505999	29483642	-	5.47128	0.93	22.42	rs200203481	29504514	1485	0.420435	1581	1	0.134871	0.138077	0.32868	0.375196	0.0990723	0.000152424	0.293519	0.0804954	0.00026593	meta	A	0.550725	0.449275	0.4841	0.4755	0.5397	0.4573	0.4611
0	NPIPB13	ENSG00000198064	ENSG00000198064.13	protein_coding	chr16	30254510	30222937	-	3.77986	0.84	20.55	rs6565185	30436205	181695	0.0567978	736	0.325531	-0.54152	0.136989	7.71709e-05	NA	NA	NA	-0.54152	0.136989	7.71709e-05	trc	G	0.358696	0.641304	0.7345	0.7695	0.9087	0.5855	0.3354
0	NPIPB15	ENSG00000196436	ENSG00000196436.8	protein_coding	chr16	74377878	74392080	+	1.82399	0.05	6.06	rs62055181	74374236	3642	0.0162968	2003	0.125939	1.60974	0.383842	2.74376e-05	1.25773	0.799372	0.115626	1.54378	0.346018	8.13621e-06	meta	T	0.862319	0.137681	0.0091	0.1499	0.0079	0.2575	0.0828
0	NPIPB2	ENSG00000234719	ENSG00000234719.9	protein_coding	chr16	11976643	11927259	-	1.64905	0.28	4.55	rs393329	11976565	78	2.63451e-11	2770	1.11014e-09	-0.0377297	0.23612	0.873046	-1.19126	0.134917	1.05055e-18	-0.907343	0.117143	9.51086e-15	meta	T	0.467391	0.532609	0.5144	0.6124	0.12	0.5805	0.2771
0	NPIPB3	ENSG00000169246	ENSG00000169246.16	protein_coding	chr16	21448567	21402237	-	17.0626	4.57	56.27	rs7498862	21047424	401143	0.376212	1099	1	-0.588858	0.164441	0.000342322	NA	NA	NA	-0.588858	0.164441	0.000342322	trc	T	0.73913	0.26087	0.1498	0.3631	0.2609	0.2674	0.316
0	NPIPB4	ENSG00000185864	ENSG00000185864.16	protein_coding	chr16	21880827	21834569	-	35.7118	7.65	98.85	rs551318071	21971400	90573	1	705	1	-0.619482	0.225939	0.0061102	-0.217659	0.763572	0.775603	-0.587132	0.216653	0.00672819	meta	A	0.934783	0.065217	0.0401	0.1066	0.2579	0.1511	0.0368
0	NPIPB5	ENSG00000243716	ENSG00000243716.10	protein_coding	chr16	22479121	22536521	+	81.0511	17.42	205.09	rs153064	22656087	176966	0.332061	1045	1	0.490224	0.135023	0.000282674	0.212035	0.294138	0.470992	0.441806	0.122711	0.000317761	meta	G	0.373188	0.626812	0.7405	0.572	0.5744	0.6004	0.5787
0	NPIPB6	ENSG00000198156	ENSG00000198156.10	protein_coding	chr16	28363508	28342555	-	0.731622	0	2.8	rs77595156	28477622	114114	0.225764	1613	0.87714	0.839954	0.245837	0.000633821	0.815354	0.484615	0.092476	0.834919	0.219241	0.000139965	meta	T	0.931159	0.06884	0.3086	0.0476	0.1319	0.0417	0.1677
0	NPIPB8	ENSG00000255524	ENSG00000255524.7	protein_coding	chr16	28637654	28658682	+	0.312365	0	1.17	rs200312370	28796356	158702	1	1193	1	-4.57736	0.871161	0.00118063	NA	NA	NA	-4.57736	0.871161	0.00118063	trc	G	0.101449	0.898551	0.9312	0.8905	0.9603	0.84	0.955
0	NPIPB9	ENSG00000196993	ENSG00000196993.8	protein_coding	chr16	28751787	28772807	+	1.18655	0	3.34	rs151234	28494339	257448	0.000118867	1455	0.00182802	1.16493	0.190843	1.03355e-09	-0.217247	0.426374	0.610386	0.934241	0.17419	8.16953e-08	meta	G	0.898551	0.101449	0.0265	0.0922	0.0169	0.1372	0.4162
0	NPL	ENSG00000135838	ENSG00000135838.13	protein_coding	chr1	182789293	182830384	+	7.54385	0.41	58.75	rs61010723	182803669	14376	1	2171	1	-0.29049	0.204829	0.156129	-0.359597	0.129492	0.00548671	-0.339864	0.109454	0.00190219	meta	A	0.873188	0.126812	0.3442	0.1254	0.119	0.0746	0.1677
0	NPLOC4	ENSG00000182446	ENSG00000182446.14	protein_coding	chr17	81648465	81556887	-	12.612	4.09	33.66	rs12943036	81441199	207266	0.00619018	2446	0.0570405	0.622269	0.15012	3.39581e-05	0.477699	0.207922	0.0215904	0.572731	0.121712	2.53074e-06	meta	G	0.927536	0.072463	0.2065	0.0663	0.002	0.0934	0.0491
0	NPM1	ENSG00000181163	ENSG00000181163.13	protein_coding	chr5	171387116	171411137	+	159.206	49.29	312.09	rs891974	171475776	88660	0.249296	1754	0.933257	0.236961	0.140214	0.0910283	0.678238	0.171852	7.92536e-05	0.413316	0.108641	0.00014213	meta	C	0.108696	0.891304	0.9856	0.8963	0.6438	0.9175	0.7086
0	NPM2	ENSG00000158806	ENSG00000158806.14	protein_coding	chr8	22024125	22036897	+	0.56223	0	2.36	rs77473749	22019871	4254	0.0616247	1978	0.346384	-0.696053	0.190743	0.000263093	-0.799855	0.395724	0.0432542	-0.715623	0.171824	3.11551e-05	meta	C	0.876812	0.123188	0.2474	0.1066	0.3512	0.0835	0.0562
0	NPM3	ENSG00000107833	ENSG00000107833.10	protein_coding	chr10	101783413	101781325	-	2.36473	0.44	5.41	rs199780335	101975077	191664	1	1087	1	0.387923	0.11928	0.00114509	0.197839	0.568574	0.73444	0.387923	0.11928	0.00114509	trc	C	0.800725	0.199275	0.3011	0.255	0.1845	0.2545	0.362
0	NPNT	ENSG00000168743	ENSG00000168743.12	protein_coding	chr4	105894775	106004027	+	43.3599	0.91	104.03	rs7695462	105510039	384736	1	1657	1	0.304801	0.111	0.0060336	0.0810977	0.130678	0.534869	0.211044	0.0845997	0.0126094	meta	T	0.199275	0.800725	0.9463	0.804	0.6071	0.8986	0.8978
0	NPPA	ENSG00000175206	ENSG00000175206.10	protein_coding	chr1	11848345	11845709	-	2.55243	0	341.78	rs12133232	11432260	416085	0.200418	2227	0.806812	1.60394	0.492632	0.00113051	1.02402	0.436169	0.0188864	1.27886	0.326565	8.99948e-05	meta	G	0.934783	0.065217	0.0908	0.0634	0.0665	0.0209	0.1738
0	NPR1	ENSG00000169418	ENSG00000169418.10	protein_coding	chr1	153678688	153693992	+	6.73507	0.58	27.4	rs6695899	153243185	435503	1	1599	1	-0.0617921	0.145518	0.671102	-0.34711	0.115937	0.0027538	-0.236324	0.0906762	0.00915426	meta	G	0.543478	0.456522	0.2262	0.5749	0.4177	0.4354	0.5593
0	NPR2	ENSG00000159899	ENSG00000159899.14	protein_coding	chr9	35792154	35809732	+	3.83095	1.13	8.21	rs10972604	35876755	84601	0.146893	1751	0.648755	0.408424	0.13859	0.00320881	0.327687	0.124101	0.00827899	0.363616	0.0924524	8.38908e-05	meta	A	0.92029	0.07971	0.0961	0.0303	0.2024	0.0596	0.0593
0	NPR3	ENSG00000113389	ENSG00000113389.16	protein_coding	chr5	32689070	32791724	+	5.25014	0.55	17.81	rs2008245	32584479	104591	1	2227	1	-0.274873	0.136224	0.0436126	-0.139564	0.0516627	0.00690371	-0.156579	0.0483055	0.00118935	meta	G	0.648551	0.351449	0.146	0.3718	0.375	0.3956	0.4479
0	NPRL2	ENSG00000114388	ENSG00000114388.14	protein_coding	chr3	50350826	50347330	-	3.72959	1.53	6.63	rs9882618	50200112	150714	1	1346	1	-0.182341	0.071794	0.0110923	-0.035867	0.224183	0.872889	-0.168716	0.0683734	0.0136034	meta	C	0.811594	0.188406	0.2035	0.2853	0.6181	0.0109	0.0123
0	NPRL3	ENSG00000103148	ENSG00000103148.16	protein_coding	chr16	138860	84271	-	3.17682	0.78	11.65	rs11248850	113599	25261	1	1457	1	0.222242	0.0991239	0.0249573	0.148128	0.0699854	0.0342982	0.172783	0.0571716	0.00250964	meta	G	0.605072	0.394928	0.1747	0.3458	0.2044	0.4851	0.3211
0	NPTN	ENSG00000156642	ENSG00000156642.17	protein_coding	chr15	73634134	73560014	-	66.7465	20.8	132.39	rs28490570	73422675	211459	0.242702	1611	0.918794	0.268864	0.0940781	0.0042648	0.159063	0.0594012	0.00741139	0.19036	0.0502271	0.000150653	meta	T	0.807971	0.192029	0.5651	0.2248	0.2173	0.1511	0.1503
0	NPTN-IT1	ENSG00000281183	ENSG00000281183.1	lncRNA	chr15	73569294	73567012	-	3.88	1.52	10.56	rs7179827	74048639	479345	1	1733	1	0.138246	0.0958113	0.14905	0.191883	0.0675677	0.00451331	0.174068	0.055218	0.0016195	meta	A	0.242754	0.757246	0.7284	0.8919	0.6806	0.7922	0.8497
0	NPTX2	ENSG00000106236	ENSG00000106236.4	protein_coding	chr7	98617285	98629869	+	2.92257	0.13	8.72	rs6965364	98662612	45327	1	1786	1	0.199985	0.222033	0.367749	0.31462	0.10287	0.002225	0.294362	0.0933387	0.00161217	meta	A	0.184783	0.815217	0.4486	0.8012	0.6815	0.8857	0.8374
0	NPTXR	ENSG00000221890	ENSG00000221890.4	protein_coding	chr22	38844028	38818452	-	1.23358	0.2	4.23	rs13053505	38849613	5585	0.000753268	2094	0.00940416	0.629011	0.140226	7.26773e-06	0.256281	0.0765017	0.000808127	0.341773	0.0671575	3.59727e-07	meta	G	0.858696	0.141304	0.0053	0.1095	0.1319	0.2147	0.1943
0	NPY1R	ENSG00000164128	ENSG00000164128.7	protein_coding	chr4	163344832	163323962	-	3.33615	0.12	15.59	rs6827251	163069594	275238	1	1810	1	-0.163161	0.297816	0.583789	-0.601431	0.208637	0.00394321	-0.457148	0.170877	0.0074662	meta	T	0.894928	0.105072	0.4493	0.0793	0.001	0.0825	0.1319
0	NPY2R	ENSG00000185149	ENSG00000185149.6	protein_coding	chr4	155208636	155217078	+	0.109527	0	1.84	rs72969325	155113104	95532	0.0998116	2264	0.492685	-0.0699785	0.270467	0.795842	1.03948	0.197942	1.50935e-07	0.652507	0.159734	4.40864e-05	meta	T	0.5	0.5	0.6188	0.3905	0.4573	0.5785	0.5808
0	NPY5R	ENSG00000164129	ENSG00000164129.12	protein_coding	chr4	163343892	163351934	+	0.391014	0.01	1.65	rs10014567	163649429	305537	1	1811	1	-0.357119	0.171739	0.0375778	-0.388733	0.140991	0.00583084	-0.376005	0.108972	0.000559642	meta	C	0.478261	0.521739	0.5461	0.6542	0.7808	0.3907	0.6421
0	NQO1	ENSG00000181019	ENSG00000181019.13	protein_coding	chr16	69726668	69706996	-	9.13912	2.88	34.55	rs3826153	69690320	36348	1	1683	1	0.031984	0.154913	0.836429	0.262345	0.0846079	0.00193052	0.209418	0.0742548	0.00479848	meta	A	0.858696	0.141304	0.0439	0.0403	0.3323	0.0984	0.1094
0	NQO2	ENSG00000124588	ENSG00000124588.20	protein_coding	chr6	2987987	3028869	+	8.53061	3.07	21.29	rs62392504	3024619	36632	0.00508085	3065	0.0483547	-0.448558	0.101926	1.07841e-05	-0.271571	0.123881	0.0283652	-0.377111	0.0787088	1.6577e-06	meta	C	0.822464	0.177536	0.2844	0.2406	0.3056	0.1551	0.1718
0	NR1D1	ENSG00000126368	ENSG00000126368.6	protein_coding	chr17	40100589	40092793	-	1.56939	0.05	6.36	rs7503675	40068059	32530	1	1032	1	0.095274	0.256311	0.710107	0.356355	0.116934	0.00230755	0.311377	0.106385	0.00342387	meta	A	0.775362	0.224638	0.3132	0.4121	0.245	0.2465	0.3119
0	NR1D2	ENSG00000174738	ENSG00000174738.13	protein_coding	chr3	23945286	23980617	+	16.4134	4.87	41.82	rs12330633	24369336	424050	1	2211	1	-0.566066	0.249407	0.0232288	-0.198259	0.0787984	0.0118685	-0.231641	0.0751374	0.00204992	meta	A	0.945652	0.054347	0.2859	0.0605	0.0397	0.0557	0.1074
0	NR1H3	ENSG00000025434	ENSG00000025434.19	protein_coding	chr11	47248300	47269033	+	6.90392	1.11	29.44	rs4752829	47375103	126803	1	1163	1	0.266059	0.103416	0.0100908	0.127286	0.0629645	0.043222	0.164816	0.0537806	0.00217957	meta	G	0.677536	0.322464	0.4017	0.3012	0.3462	0.2913	0.1738
0	NR1H4	ENSG00000012504	ENSG00000012504.15	protein_coding	chr12	100473708	100564414	+	0.128176	0	1.15	rs4764970	100236016	237692	1	1581	1	0.766739	0.22883	0.000806081	0.357368	0.338664	0.29132	0.638423	0.189605	0.000759566	meta	C	0.25	0.75	0.9607	0.7133	0.9921	0.6372	0.7035
0	NR1I3	ENSG00000143257	ENSG00000143257.11	protein_coding	chr1	161238302	161229666	-	0.458649	0	1.3	rs539657009	161658666	420364	1	2523	1	0.751493	0.196715	0.000133332	0.178383	0.186021	0.33759	0.448938	0.135159	0.000895188	meta	C	0.902174	0.097826	0.0045	0.0648	0	0.1183	0.047
0	NR2C1	ENSG00000120798	ENSG00000120798.17	protein_coding	chr12	95073628	95020229	-	11.8059	4.75	21.9	rs4761660	94759611	314017	1	3131	1	0.188377	0.149659	0.208137	0.283939	0.0895999	0.00152981	0.258724	0.0768756	0.000764063	meta	G	0.061594	0.938406	0.9985	0.9726	0.9147	0.9573	0.9172
0	NR2C2	ENSG00000177463	ENSG00000177463.15	protein_coding	chr3	14947584	15053600	+	12.0405	6.26	20.45	rs7637233	14650807	296777	1	2207	1	-0.204422	0.065635	0.00184234	-0.115662	0.0663529	0.0813103	-0.160525	0.0466627	0.000581467	meta	T	0.543478	0.456522	0.2405	0.3775	0.4841	0.5437	0.5532
0	NR2C2AP	ENSG00000184162	ENSG00000184162.14	protein_coding	chr19	19203424	19201416	-	2.59412	1.17	5.39	rs57962361	19314216	110792	1	1600	1	-0.350479	0.144484	0.015278	0.323982	0.531222	0.553314	-0.350479	0.144484	0.015278	trc	C	0.92029	0.07971	0.115	0.1196	0.1766	0.1064	0.1636
0	NR2E3	ENSG00000278570	ENSG00000278570.5	protein_coding	chr15	71792638	71818259	+	0.247432	0.01	0.92	rs112420370	71292699	499939	1	1889	1	0.504606	0.187116	0.00700199	0.480434	0.42994	0.263804	0.500757	0.171572	0.00351557	meta	C	0.887681	0.112319	0.028	0.0605	0.1181	0.1233	0.2832
0	NR2F1	ENSG00000175745	ENSG00000175745.14	protein_coding	chr5	93583222	93594611	+	0.493176	0	3.59	rs316928	93668213	84991	1	939	1	0.860637	0.390749	0.0276277	NA	NA	NA	0.860637	0.390749	0.0276277	trc	T	0.119565	0.880435	0.9955	0.7017	0.7768	0.9235	0.91
0	NR2F1-AS1	ENSG00000237187	ENSG00000237187.9	lncRNA	chr5	93585649	93360779	-	1.41291	0.02	6.43	rs140550035	93853377	267728	1	941	1	0.316372	0.459763	0.491377	0.355781	0.135359	0.00857839	0.352637	0.129849	0.00661253	meta	T	0.898551	0.101449	0.0197	0.1585	0.1746	0.1899	0.1288
0	NR2F6	ENSG00000160113	ENSG00000160113.5	protein_coding	chr19	17245940	17231883	-	1.80689	0.45	5.21	rs113073049	17041310	204630	1	2646	1	0.364908	0.13371	0.00635073	0.402362	0.19428	0.0383552	0.376947	0.110145	0.000620993	meta	C	0.891304	0.108696	0.0651	0.0994	0.0575	0.1282	0.1319
0	NR3C1	ENSG00000113580	ENSG00000113580.15	protein_coding	chr5	143435512	143277931	-	20.6302	9.29	37.68	rs1838714	143538267	102755	1	1969	1	-0.363453	0.111651	0.00113288	-0.0914525	0.215279	0.670976	-0.305798	0.099114	0.00203334	meta	T	0.862319	0.137681	0.4501	0.1744	0.3423	0.162	0.2127
0	NR3C2	ENSG00000151623	ENSG00000151623.15	protein_coding	chr4	148444698	148078762	-	5.1173	1.62	9.16	rs17484671	148346984	97714	1	1974	1	0.384999	0.105489	0.000262603	0.0600384	0.189722	0.751658	0.30826	0.0921962	0.00082724	meta	G	0.804348	0.195652	0.1331	0.1383	0.1071	0.2406	0.1237
0	NR4A1	ENSG00000123358	ENSG00000123358.20	protein_coding	chr12	52022832	52059507	+	18.6141	1.17	110.94	rs4762018	51817083	205749	1	2365	1	-0.589169	0.275765	0.0326396	-0.279219	0.143744	0.0520799	-0.345442	0.127467	0.0067272	meta	C	0.764493	0.235507	0.0212	0.3429	0.0813	0.3151	0.1462
0	NR4A2	ENSG00000153234	ENSG00000153234.14	protein_coding	chr2	156342348	156324437	-	2.67973	0.25	36.23	rs2436071	156294805	47543	0.240694	1533	0.913352	-0.893143	0.3432	0.00925745	-0.45342	0.152108	0.00287392	-0.525614	0.139062	0.000157009	meta	C	0.905797	0.094202	0.003	0.0389	0.0179	0.0606	0.0491
0	NR4A3	ENSG00000119508	ENSG00000119508.18	protein_coding	chr9	99821855	99866891	+	3.40216	0.2	39.93	rs60759326	100114026	292171	1	1218	1	0.344488	0.290016	0.234903	0.290268	0.112084	0.00960486	0.297314	0.104548	0.00445774	meta	A	0.847826	0.152174	0.0061	0.2305	0.5169	0.0835	0.1462
0	NR5A2	ENSG00000116833	ENSG00000116833.14	protein_coding	chr1	200027614	200177420	+	0.546824	0	3.01	rs12732497	199884881	142733	1	2303	1	-0.308891	0.455904	0.498067	-0.375735	0.138126	0.00652377	-0.370115	0.132193	0.00511314	meta	C	0.934783	0.065217	0.0023	0.0432	0.004	0.0537	0.044
0	NR6A1	ENSG00000148200	ENSG00000148200.17	protein_coding	chr9	124771311	124517275	-	0.227365	0.05	0.65	rs11793462	125128739	357428	1	1201	1	0.194705	0.106681	0.0679832	0.125089	0.0712149	0.0790022	0.146549	0.0592302	0.0133525	meta	C	0.554348	0.445652	0.3767	0.3285	0.5377	0.4364	0.4274
0	NRAD1	ENSG00000233725	ENSG00000233725.7	lncRNA	chr13	43908669	44030461	+	0.194324	0	0.76	rs11617551	43869841	38828	0.212831	2025	0.84007	-0.0140193	0.147618	0.924339	-0.315336	0.0735706	1.8178e-05	-0.255384	0.065846	0.000105102	meta	T	0.615942	0.384058	0.1074	0.2738	0.1657	0.5	0.4305
0	NRARP	ENSG00000198435	ENSG00000198435.4	protein_coding	chr9	137302271	137299631	-	0.506554	0	2.59	rs11145959	136971323	330948	1	1691	1	-0.558916	0.210763	0.00800483	NA	NA	NA	-0.558916	0.210763	0.00800483	trc	C	0.815217	0.184783	0.18	0.1801	0.0407	0.2634	0.1227
0	NRAV	ENSG00000248008	ENSG00000248008.3	lncRNA	chr12	120495946	120488079	-	1.50973	0.62	3.17	rs1169296	120990604	494658	1	1817	1	0.130523	0.109888	0.234916	0.21078	0.0859691	0.0142139	0.180309	0.0677101	0.00774575	meta	A	0.724638	0.275362	0.1172	0.3516	0.4712	0.3579	0.4202
0	NRBF2	ENSG00000148572	ENSG00000148572.16	protein_coding	chr10	63133247	63155031	+	4.28709	1.78	12.49	rs10761739	63302248	169001	1	2057	1	0.125305	0.0825139	0.128865	0.0970556	0.0478979	0.0427338	0.104175	0.0414245	0.0119091	meta	G	0.65942	0.34058	0.2806	0.2997	0.3353	0.4344	0.5
0	NRBP1	ENSG00000115216	ENSG00000115216.14	protein_coding	chr2	27427790	27442259	+	19.1519	8.2	43.89	rs1317580	27738477	310687	1	972	1	-0.0783103	0.0952209	0.410845	-0.182723	0.0836475	0.0289297	-0.137244	0.0628433	0.0289686	meta	G	0.75	0.25	0.1815	0.2233	0.3373	0.2763	0.2045
0	NRCAM	ENSG00000091129	ENSG00000091129.20	protein_coding	chr7	108456717	108147623	-	0.375203	0.01	1.78	rs2023503	108226824	229893	0.070648	2103	0.382962	0.278747	0.185813	0.133574	0.270099	0.0698459	0.00011015	0.27117	0.0653795	3.35939e-05	meta	C	0.648551	0.351449	0.6309	0.3256	0.1528	0.3728	0.3354
0	NRDC	ENSG00000078618	ENSG00000078618.21	protein_coding	chr1	51878937	51789191	-	24.6212	12.98	41.41	rs2842574	51913477	34540	1	893	1	0.262812	0.0805943	0.00111049	0.0939823	0.128091	0.463123	0.21493	0.0682149	0.00162834	meta	C	0.394928	0.605072	0.5575	0.5274	0.5367	0.4851	0.4499
0	NRDE2	ENSG00000119720	ENSG00000119720.18	protein_coding	chr14	90331969	90267860	-	4.24885	1.42	11.26	rs17126976	90719523	387554	1	2124	1	0.262116	0.110175	0.0173559	0.144644	0.065218	0.0265643	0.175126	0.0561224	0.00180588	meta	A	0.862319	0.137681	0.3835	0.183	0.0595	0.1869	0.0869
0	NREP	ENSG00000134986	ENSG00000134986.13	protein_coding	chr5	111997464	111662621	-	9.78257	2.39	28.62	rs255884	111778326	219138	0.0684102	2322	0.374162	0.825051	0.174564	2.28577e-06	0.214443	0.107306	0.0456715	0.381897	0.0914157	2.94617e-05	meta	C	0.869565	0.130435	0.2617	0.1196	0.2192	0.1233	0.1227
0	NRF1	ENSG00000106459	ENSG00000106459.15	protein_coding	chr7	129611720	129757082	+	4.64568	1.8	8.95	rs10270813	129616444	4724	1	1882	1	-0.208397	0.0756924	0.0059015	-0.0867123	0.0352083	0.0137842	-0.108357	0.0319237	0.000688148	meta	C	0.586957	0.413043	0.4834	0.3617	0.6171	0.2793	0.5
0	NRG1	ENSG00000157168	ENSG00000157168.20	protein_coding	chr8	31639222	32855666	+	1.53547	0.07	5.4	rs34834235	31179262	459960	1	2140	1	-0.558235	0.283548	0.0489814	-0.220382	0.0956486	0.0212181	-0.254899	0.090631	0.00491595	meta	C	0.923913	0.076087	0.0053	0.0476	0.0099	0.1312	0.0613
0	NRG2	ENSG00000158458	ENSG00000158458.20	protein_coding	chr5	140043299	139846779	-	0.420473	0.05	1.82	rs56958517	140327271	283972	1	1057	1	0.01494	0.152684	0.922052	0.263247	0.0748908	0.000439629	0.215093	0.0672381	0.00137917	meta	G	0.858696	0.141304	0.1921	0.1037	0.1131	0.173	0.0849
0	NRG3	ENSG00000185737	ENSG00000185737.13	protein_coding	chr10	81875194	82987179	+	0.123243	0	0.87	rs4140411	82106410	231216	1	2552	1	0.0272835	0.277647	0.921721	0.110975	0.0364683	0.00234197	0.109555	0.0361577	0.00244612	meta	T	0.166667	0.833333	0.8101	0.8184	0.9157	0.826	0.8681
0	NRG3-AS1	ENSG00000225738	ENSG00000225738.2	lncRNA	chr10	82232920	82228985	-	0.0602027	0	0.58	rs1013774	81755431	477489	1	1456	1	0.17424	0.0207729	0.00355411	NA	NA	NA	0.17424	0.0207729	0.00355411	trc	A	0.231884	0.768116	0.7148	0.7651	0.626	0.7217	0.6759
0	NRG4	ENSG00000169752	ENSG00000169752.17	protein_coding	chr15	76059795	75935969	-	0.27973	0.03	2	rs12905847	75948366	111429	0.547326	1377	1	0.405096	0.19911	0.0418979	0.369585	0.127312	0.00369635	0.37989	0.10726	0.000397477	meta	C	0.931159	0.06884	0.0068	0.0461	0.002	0.1272	0.047
0	NRGN	ENSG00000154146	ENSG00000154146.13	protein_coding	chr11	124739942	124747210	+	1.53649	0.16	5.8	rs78412049	125214233	474291	0.897783	2401	1	0.566772	0.26097	0.0298713	0.913219	0.310107	0.00323104	0.710405	0.199673	0.00037392	meta	G	0.913043	0.086956	0.208	0.0346	0.2421	0.0199	0.1636
0	NRIP1	ENSG00000180530	ENSG00000180530.11	protein_coding	chr21	15065936	14961235	-	7.24128	3.17	25.38	rs2823051	15090448	24512	1	2285	1	0.107129	0.100913	0.288415	0.246647	0.0845111	0.00351701	0.189134	0.0647913	0.00351024	meta	G	0.793478	0.206522	0.0666	0.2334	0.2123	0.2187	0.364
0	NRIP2	ENSG00000053702	ENSG00000053702.15	protein_coding	chr12	2835544	2825348	-	2.12	0.37	7.79	rs28405844	3059486	223942	0.0801228	2743	0.420378	-0.536186	0.217243	0.0135817	-0.878601	0.248998	0.000417858	-0.684179	0.163697	2.92099e-05	meta	T	0.934783	0.065217	0.3207	0.0447	0.0635	0.0368	0.0184
0	NRIP3	ENSG00000175352	ENSG00000175352.11	protein_coding	chr11	9004049	8980576	-	0.952905	0.13	5.56	rs2653574	8916577	87472	0.553123	1849	1	0.225442	0.133032	0.0901422	0.26048	0.081343	0.0013636	0.250945	0.0693978	0.000299147	meta	G	0.757246	0.242754	0.0635	0.219	0.003	0.2753	0.1748
0	NRIR	ENSG00000225964	ENSG00000225964.6	lncRNA	chr2	6840464	6819463	-	0.256081	0	8.13	rs1464880	7203107	362643	1	2654	1	0.246526	0.222549	0.267975	0.475898	0.159521	0.00285166	0.398048	0.129654	0.00214002	meta	A	0.528986	0.471014	0.5083	0.513	0.4246	0.4056	0.4438
0	NRL	ENSG00000129535	ENSG00000129535.12	protein_coding	chr14	24115014	24080107	-	0.252162	0.04	0.81	rs221705	23663722	451292	0.41175	2631	1	-0.351071	0.107103	0.00104587	-0.276727	0.143472	0.0537573	-0.324467	0.0858259	0.000156499	meta	C	0.528986	0.471014	0.2958	0.4294	0.3095	0.6153	0.3845
0	NRM	ENSG00000137404	ENSG00000137404.14	protein_coding	chr6	30691420	30688047	-	1.54527	0.4	4.13	rs2523866	31049570	358150	1	4873	1	0.415661	0.127271	0.00109095	NA	NA	NA	0.415661	0.127271	0.00109095	trc	T	0.623188	0.376812	0.6384	0.3444	0.3155	0.4006	0.3855
0	NRN1	ENSG00000124785	ENSG00000124785.9	protein_coding	chr6	6007605	5997999	-	2.24899	0.03	13.73	rs7766109	6256600	248995	1	2855	1	0.607396	0.187826	0.00122142	0.170659	0.233725	0.465286	0.436023	0.146408	0.00290014	meta	G	0.384058	0.615942	0.8638	0.5677	0.5585	0.5457	0.6411
0	NRN1L	ENSG00000188038	ENSG00000188038.8	protein_coding	chr16	67884885	67888855	+	0.1025	0	0.4	rs8046907	67557486	327399	1	767	1	-0.667348	0.240119	0.00544856	0.231227	0.371123	0.543271	-0.667348	0.240119	0.00544856	trc	A	0.902174	0.097826	0.3623	0.1009	0.0139	0.1243	0.1329
0	NRP1	ENSG00000099250	ENSG00000099250.18	protein_coding	chr10	33336262	33177492	-	28.1864	3.57	79.87	rs79916311	33644767	308505	1	2504	1	-0.583953	0.179002	0.00110522	0.198764	0.449535	0.665643	-0.583953	0.179002	0.00110522	trc	C	0.931159	0.06884	0.1354	0.0749	0.1587	0.0885	0.0869
0	NRP2	ENSG00000118257	ENSG00000118257.16	protein_coding	chr2	205681990	205798133	+	14.2246	2.09	38.4	rs13404404	205761960	79970	0.168354	1895	0.716187	-0.297883	0.156385	0.0568052	-0.354396	0.103068	0.000585056	-0.337282	0.0860587	8.8841e-05	meta	T	0.923913	0.076087	0.3033	0.0865	0.1151	0.0537	0.1094
0	NRROS	ENSG00000174004	ENSG00000174004.6	protein_coding	chr3	196639694	196662004	+	1.07642	0.02	8.69	rs11921123	197109228	469534	0.133581	2438	0.607048	0.798152	0.238919	0.000835737	0.469287	0.187135	0.0121502	0.59433	0.147323	5.47911e-05	meta	A	0.931159	0.06884	0.1331	0.0591	0.0159	0.1362	0.0757
0	NRSN2	ENSG00000125841	ENSG00000125841.13	protein_coding	chr20	346782	359660	+	1.82507	0.6	7.33	rs1884638	776339	429557	1	2274	1	0.596642	0.17031	0.000459587	0.10982	0.329937	0.739246	0.494218	0.151337	0.00109204	meta	A	0.92029	0.07971	0.1059	0.0951	0.001	0.1581	0.0266
0	NRSN2-AS1	ENSG00000225377	ENSG00000225377.6	lncRNA	chr20	348490	316860	-	1.49345	0.37	5.42	rs6038890	831366	482876	1	2279	1	0.701492	0.211459	0.000908613	0.291168	0.170211	0.0871502	0.452497	0.132593	0.000643251	meta	G	0.927536	0.072463	0.2352	0.0677	0.0427	0.0686	0.0337
0	NRXN1	ENSG00000179915	ENSG00000179915.23	protein_coding	chr2	51225575	49918503	-	3.68912	0	45.62	rs17589442	51333168	107593	1	2703	1	-0.505578	0.443899	0.254725	0.243372	0.0784903	0.00193089	0.220665	0.0772913	0.00430389	meta	A	0.721014	0.278986	0.1036	0.2867	0.0843	0.3907	0.1462
0	NRXN2	ENSG00000110076	ENSG00000110076.18	protein_coding	chr11	64723188	64606174	-	2.29385	0.14	7.12	rs7936185	64537980	185208	0.162785	1228	0.697633	-0.207901	0.112894	0.0655407	-0.308562	0.0902133	0.000625369	-0.269334	0.0704758	0.000132561	meta	C	0.673913	0.326087	0.0439	0.2089	0.0238	0.4543	0.316
0	NRXN3	ENSG00000021645	ENSG00000021645.18	protein_coding	chr14	78170373	79868290	+	1.61007	0.18	6.37	rs184672043	78596574	426201	0.556585	2591	1	-0.17353	0.30395	0.568057	-0.553267	0.14458	0.000129864	-0.4832	0.130562	0.000214815	meta	C	0.949275	0.050724	0.0613	0.0086	0.1716	0	0.0061
0	NSA2	ENSG00000164346	ENSG00000164346.10	protein_coding	chr5	74766991	74780113	+	29.8918	10.34	98.33	rs10515192	74761889	5102	3.90967e-08	2256	1.09908e-06	0.638903	0.145121	1.06984e-05	0.341107	0.0628947	5.84559e-08	0.388197	0.0577081	1.73301e-11	meta	G	0.887681	0.112319	0.2859	0.1196	0.0208	0.1372	0.0828
0	NSD1	ENSG00000165671	ENSG00000165671.20	protein_coding	chr5	177133025	177300215	+	17.1715	7.41	32.54	rs77700347	177135616	2591	1.27559e-08	1369	3.8097e-07	-0.0565479	0.141488	0.689404	-1.61159	0.162455	3.39986e-23	-0.727307	0.106695	9.31765e-12	meta	A	0.92029	0.07971	0.0552	0.17	0.2817	0.2097	0.0061
0	NSD2	ENSG00000109685	ENSG00000109685.18	protein_coding	chr4	1871393	1982207	+	10.4729	3.53	29.4	rs11947866	1682900	188493	1	2112	1	0.164308	0.0826699	0.0468654	0.384089	0.13463	0.0043318	0.224487	0.0704483	0.00143978	meta	G	0.753623	0.246377	0.7428	0.281	0.0863	0.2535	0.1524
0	NSD3	ENSG00000147548	ENSG00000147548.17	protein_coding	chr8	38382272	38269704	-	22.2049	11.4	45.88	rs7817409	38605028	222756	1	1401	1	0.222277	0.0905878	0.0141387	0.178333	0.076733	0.0201218	0.196691	0.0585508	0.000781349	meta	C	0.822464	0.177536	0.4796	0.1354	0.0863	0.1412	0.4775
0	NSF	ENSG00000073969	ENSG00000073969.18	protein_coding	chr17	46590669	46757464	+	5.55372	1.77	12.13	rs538628	46709947	119278	1.4722e-15	2082	9.34402e-14	-0.0169347	0.121081	0.888768	-1.38259	0.114462	1.36324e-33	-0.738106	0.0831784	7.07106e-19	meta	G	0.84058	0.15942	0.0582	0.1542	0.001	0.2247	0.0532
0	NSFL1C	ENSG00000088833	ENSG00000088833.17	protein_coding	chr20	1473842	1442162	-	11.8062	4.97	35.93	rs6045677	1960842	487000	0.140169	2544	0.627205	0.380641	0.117519	0.00119956	0.169938	0.0588326	0.00387075	0.212163	0.0526084	5.5098e-05	meta	A	0.869565	0.130435	0.6717	0.1671	0.004	0.1819	0.0736
0	NSG1	ENSG00000168824	ENSG00000168824.14	protein_coding	chr4	4348140	4419058	+	0.313108	0.06	1.39	rs2980100	4250486	97654	0.484672	4393	1	-0.334608	0.110972	0.00256772	-0.342559	0.141492	0.0154761	-0.337636	0.0873194	0.000110328	meta	A	0.518116	0.481884	0.6241	0.536	0.4177	0.3767	0.4928
0	NSL1	ENSG00000117697	ENSG00000117697.15	protein_coding	chr1	212791782	212726153	-	6.79223	3.33	12.45	rs10779593	212879837	88055	1	2062	1	0.183181	0.0619207	0.0030933	0.0792837	0.0514062	0.123001	0.121675	0.0395523	0.00209586	meta	A	0.550725	0.449275	0.2262	0.2896	0.5397	0.5268	0.5695
0	NSMAF	ENSG00000035681	ENSG00000035681.9	protein_coding	chr8	58659853	58583508	-	14.6186	6.25	29.59	rs2130067	58750730	90877	1	2441	1	0.399835	0.0916393	1.28209e-05	0.00585377	0.0801506	0.941779	0.176614	0.0603305	0.00341768	meta	C	0.847826	0.152174	0.2617	0.1052	0.3978	0.0706	0.1166
0	NSMCE1	ENSG00000169189	ENSG00000169189.17	protein_coding	chr16	27268772	27224994	-	11.6159	4.52	20.09	rs4787916	27092015	176757	0.469105	2261	1	-0.293757	0.097349	0.00254813	-0.371515	0.169309	0.028214	-0.313077	0.0843933	0.000207477	meta	A	0.166667	0.833333	0.8154	0.8703	0.9345	0.8539	0.8078
0	NSMCE1-DT	ENSG00000245888	ENSG00000245888.7	lncRNA	chr16	27268205	27290492	+	0.35973	0.03	1.16	rs1049631	27364221	96016	1	2262	1	0.352268	0.108921	0.00121995	0.123275	0.130394	0.344453	0.258155	0.0835935	0.0020136	meta	G	0.478261	0.521739	0.1513	0.562	0.4484	0.5567	0.5624
0	NSMCE2	ENSG00000156831	ENSG00000156831.8	protein_coding	chr8	125091679	125367120	+	9.21277	5.2	18.4	rs73704562	125254163	162484	1	2207	1	0.22755	0.147979	0.124118	0.294852	0.11922	0.013392	0.268362	0.0928388	0.00384477	meta	T	0.942029	0.057971	0.1059	0.0533	0	0.0736	0.0123
0	NSMCE3	ENSG00000185115	ENSG00000185115.6	protein_coding	chr15	29269822	29264989	-	1.63432	0.6	2.7	rs1013142	29303110	33288	0.273346	2346	0.990963	1.84745	0.303127	0.000116516	NA	NA	NA	1.84745	0.303127	0.000116516	trc	C	0.884058	0.115942	0.4516	0.0677	0.1528	0.0716	0.1207
0	NSMCE4A	ENSG00000107672	ENSG00000107672.15	protein_coding	chr10	121975217	121957091	-	14.3989	6.32	24.71	rs2281672	122225294	250077	0.0168647	2803	0.128499	0.225558	0.0676821	0.000860371	0.290754	0.0933735	0.00184645	0.248014	0.0548	6.01665e-06	meta	C	0.706522	0.293478	0.1437	0.2522	0.2242	0.3549	0.4008
0	NSMF	ENSG00000165802	ENSG00000165802.22	protein_coding	chr9	137459334	137447573	-	5.06061	1.12	14.56	rs59606886	137383762	75572	1	1765	1	-0.301087	0.136441	0.0273334	-0.422925	0.173671	0.0148831	-0.347587	0.10729	0.00119662	meta	G	0.786232	0.213768	0.4244	0.2046	0.1319	0.2813	0.1299
0	NSRP1	ENSG00000126653	ENSG00000126653.18	protein_coding	chr17	30115521	30186475	+	13.4017	6.86	28.45	rs201345836	29752840	362681	0.693032	954	1	0.307244	0.0920249	0.000841704	0.174835	0.236836	0.460387	0.289875	0.0857772	0.000726448	meta	G	0.550725	0.449275	0.6014	0.4121	0.2768	0.5318	0.2975
0	NSUN2	ENSG00000037474	ENSG00000037474.15	protein_coding	chr5	6633291	6599239	-	9.10432	3.77	18.09	rs10462820	6626560	6731	0.0116072	2805	0.0959431	-0.0956408	0.0823901	0.245711	-0.260567	0.0547728	1.96271e-06	-0.210017	0.045613	4.13805e-06	meta	C	0.351449	0.648551	0.7194	0.6153	0.6766	0.671	0.6339
0	NSUN3	ENSG00000178694	ENSG00000178694.10	protein_coding	chr3	94062980	94131832	+	5.02784	2.64	10.3	rs9877484	94424420	361440	1	1111	1	-0.120357	0.068361	0.0783041	-0.115969	0.0518931	0.0254328	-0.117573	0.0413332	0.00444779	meta	A	0.471014	0.528986	0.5582	0.6182	0.4841	0.5815	0.5951
0	NSUN4	ENSG00000117481	ENSG00000117481.10	protein_coding	chr1	46340177	46365152	+	3.49081	1.54	8.89	rs7518799	46800298	460121	0.103444	1781	0.506508	-0.268684	0.113317	0.0177363	-0.258889	0.079716	0.00116366	-0.262132	0.0651992	5.80817e-05	meta	C	0.152174	0.847826	0.5567	0.7911	0.8413	0.8718	0.8211
0	NSUN5	ENSG00000130305	ENSG00000130305.17	protein_coding	chr7	73308826	73302516	-	2.27047	0.76	5.33	rs13242770	73725169	416343	1	748	1	-0.170901	0.0750135	0.0227109	-0.41304	0.250051	0.0985704	-0.190893	0.0718501	0.0078881	meta	C	0.663043	0.336957	0.0628	0.3271	0.1349	0.5099	0.2423
0	NSUN6	ENSG00000241058	ENSG00000241058.4	protein_coding	chr10	18659285	18545561	-	4.29216	1.6	8.73	rs7100880	18617578	41707	1.31238e-05	3259	0.000245842	-0.0187614	0.0715416	0.793133	-0.207955	0.0327482	2.15165e-10	-0.17518	0.0297768	4.02694e-09	meta	A	0.51087	0.48913	0.2708	0.3199	0.7262	0.4245	0.3814
0	NSUN7	ENSG00000179299	ENSG00000179299.17	protein_coding	chr4	40749925	40811184	+	2.31649	0.1	7.62	rs2437333	40751505	1580	1.37055e-05	2542	0.000256261	-0.22397	0.11366	0.0487783	-0.333965	0.0600869	2.72837e-08	-0.309939	0.0531207	5.39162e-09	meta	G	0.391304	0.608696	0.7874	0.7406	0.4921	0.6014	0.4305
0	NT5C	ENSG00000125458	ENSG00000125458.7	protein_coding	chr17	75131757	75130225	-	8.0475	2.7	16.63	rs3744198	74960029	171728	0.571041	1908	1	0.217073	0.0804068	0.00694039	0.423519	0.158553	0.0075591	0.259306	0.0717123	0.000299287	meta	G	0.666667	0.333333	0.1815	0.2997	0.0615	0.4523	0.2638
0	NT5C1A	ENSG00000116981	ENSG00000116981.3	protein_coding	chr1	39672038	39659121	-	0.722838	0.01	7.8	rs3131690	39892380	220342	0.25917	1871	0.958301	0.572898	0.143221	6.33138e-05	0.0551411	0.398065	0.889827	0.513556	0.134763	0.00013852	meta	A	0.605072	0.394928	0.7186	0.3401	0.5863	0.2475	0.2699
0	NT5C1B	ENSG00000185013	ENSG00000185013.16	protein_coding	chr2	18589572	18562872	-	0.401757	0.12	2.19	rs72775095	18597539	7967	0.0491454	2300	0.291651	0.576563	0.201317	0.00418391	0.705029	0.222456	0.00152807	0.634404	0.149268	2.13676e-05	meta	G	0.90942	0.090579	0.0023	0.0303	0.001	0.0954	0.1022
0	NT5C2	ENSG00000076685	ENSG00000076685.18	protein_coding	chr10	103193306	103088017	-	21.9558	10.59	49.91	rs111842178	103092364	100942	3.94166e-06	1640	7.96255e-05	-0.247773	0.0828701	0.00279073	-2.18044	0.232381	6.4099e-21	-0.465826	0.0780554	2.40345e-09	meta	A	0.644928	0.355072	0.1747	0.3084	0.5685	0.4076	0.1135
0	NT5C3A	ENSG00000122643	ENSG00000122643.21	protein_coding	chr7	33062797	33014114	-	7.08014	2.62	55.17	rs72620144	33519481	456684	1	2624	1	0.155993	0.0975095	0.109648	0.158313	0.0594238	0.00771885	0.157685	0.0507435	0.00188689	meta	A	0.811594	0.188406	0.149	0.1513	0.3889	0.1571	0.2423
0	NT5C3B	ENSG00000141698	ENSG00000141698.17	protein_coding	chr17	41836260	41825057	-	13.6176	4.79	24.03	rs7216546	41846764	10504	7.04938e-07	1657	1.6324e-05	-0.430469	0.104607	3.86991e-05	-0.355418	0.0750989	2.21598e-06	-0.380943	0.0610056	4.25431e-10	meta	G	0.23913	0.76087	0.6505	0.8573	0.8323	0.7386	0.8027
0	NT5DC1	ENSG00000178425	ENSG00000178425.14	protein_coding	chr6	116100851	116249497	+	13.6187	5.54	22.56	rs1156783	115674495	426356	1	1727	1	-0.190024	0.0773979	0.0140822	-0.1206	0.0542232	0.0261387	-0.143456	0.0444093	0.00123653	meta	G	0.644928	0.355072	0.3865	0.4352	0.2312	0.3847	0.3262
0	NT5DC2	ENSG00000168268	ENSG00000168268.11	protein_coding	chr3	52535054	52524385	-	10.2395	1.89	39.39	rs62256903	52539828	4774	0.0131789	1231	0.106213	-0.179855	0.135875	0.18561	-0.249707	0.0591012	2.38859e-05	-0.238594	0.0541963	1.07058e-05	meta	G	0.550725	0.449275	0.3306	0.5058	0.4246	0.4622	0.2342
0	NT5DC3	ENSG00000111696	ENSG00000111696.12	protein_coding	chr12	103841234	103770453	-	10.8163	0.56	50.29	rs11111638	103544556	296678	0.126044	2680	0.58456	-0.566087	0.244896	0.0208029	-0.615506	0.183533	0.00079751	-0.597732	0.146866	4.70313e-05	meta	C	0.942029	0.057971	0.0023	0.0418	0.1052	0.0318	0.0685
0	NT5E	ENSG00000135318	ENSG00000135318.12	protein_coding	chr6	85449584	85495791	+	9.85946	2.15	22.58	rs9450277	85447701	1883	0.00133142	2963	0.0154512	-0.107993	0.0805561	0.180053	-0.189793	0.0383335	7.37943e-07	-0.17469	0.0346142	4.49349e-07	meta	G	0.514493	0.485507	0.2148	0.6124	0.3056	0.5199	0.4683
0	NT5M	ENSG00000205309	ENSG00000205309.14	protein_coding	chr17	17303335	17347663	+	0.266892	0	2.09	rs16961516	17304918	1583	2.18894e-06	2135	4.63133e-05	0.923991	0.237934	0.000103008	0.816887	0.172877	2.2982e-06	0.853893	0.139858	1.02526e-09	meta	G	0.938406	0.061594	0.2784	0.0605	0	0.0577	0.1288
0	NTAN1	ENSG00000157045	ENSG00000157045.9	protein_coding	chr16	15056079	15037854	-	14.1012	6.28	29.79	rs4123756	15368455	312376	1	805	1	-0.2077	0.0948629	0.0285627	-0.245453	0.163819	0.134051	-0.21718	0.0820925	0.0081557	meta	A	0.702899	0.297101	0.0666	0.2666	0.003	0.4503	0.1748
0	NTF3	ENSG00000185652	ENSG00000185652.12	protein_coding	chr12	5432108	5521536	+	4.50297	0.31	9.9	rs10774299	5055398	376710	1	2492	1	-0.156034	0.101795	0.12532	-0.242927	0.0746623	0.00113925	-0.212533	0.0602046	0.000415286	meta	A	0.807971	0.192029	0.2958	0.3559	0.3264	0.1928	0.3211
0	NTHL1	ENSG00000065057	ENSG00000065057.9	protein_coding	chr16	2047866	2039815	-	2.66811	0.76	6.73	rs573255870	1600463	447403	1	2271	1	0.498463	0.144818	0.000577409	0.00768323	0.584571	0.989513	0.470085	0.140568	0.000825276	meta	T	0.905797	0.094202	0.1301	0.2104	0.0962	0.0775	0.1738
0	NTM	ENSG00000182667	ENSG00000182667.14	protein_coding	chr11	131370478	132336822	+	1.67176	0	16.25	rs7128947	131460541	90063	1	2599	1	-0.0216486	0.260659	0.933809	-0.206243	0.0586412	0.000436405	-0.19735	0.0572113	0.00056163	meta	C	0.746377	0.253623	0.2663	0.2666	0.2252	0.2793	0.3425
0	NTMT1	ENSG00000148335	ENSG00000148335.14	protein_coding	chr9	129608884	129636131	+	4.20351	1.18	18.91	rs10760595	129202777	406107	1	2399	1	0.182344	0.092943	0.0497752	0.291647	0.111762	0.00906659	0.227031	0.0714612	0.00148814	meta	T	0.23913	0.76087	0.5242	0.7464	0.9187	0.8072	0.8885
0	NTN1	ENSG00000065320	ENSG00000065320.9	protein_coding	chr17	9021510	9244000	+	0.933581	0.08	8.36	rs1962682	9460694	439184	0.0219939	2377	0.158111	-0.555249	0.228811	0.0152383	-0.284954	0.0734865	0.000105476	-0.310227	0.0699666	9.25281e-06	meta	C	0.101449	0.898551	0.798	0.9236	0.994	0.8509	0.909
0	NTN4	ENSG00000074527	ENSG00000074527.12	protein_coding	chr12	95791152	95657807	-	21.3139	4.18	63.68	rs74583130	95361017	430135	0.000603172	3123	0.00776169	0.454121	0.23993	0.0583945	0.634918	0.129717	9.84819e-07	0.594024	0.114108	1.93139e-07	meta	G	0.945652	0.054347	0.3911	0.0951	0.131	0.0686	0.0613
0	NTNG1	ENSG00000162631	ENSG00000162631.18	protein_coding	chr1	107140007	107483458	+	0.278108	0	1.99	rs76259395	107124320	15687	1	1790	1	0.415336	0.556036	0.455088	0.266525	0.0951665	0.00510045	0.27076	0.0938026	0.00389563	meta	A	0.880435	0.119565	0.0091	0.1182	0.0446	0.165	0.1646
0	NTNG2	ENSG00000196358	ENSG00000196358.11	protein_coding	chr9	132161676	132244526	+	0.13777	0.01	0.68	rs914420	132229399	67723	0.603789	2002	1	0.142265	0.186204	0.44485	0.443014	0.116958	0.000151987	0.357928	0.0990411	0.000301593	meta	C	0.797101	0.202899	0.056	0.2781	0.4137	0.1899	0.227
0	NTPCR	ENSG00000135778	ENSG00000135778.12	protein_coding	chr1	232950605	232983882	+	7.09216	2.79	16.38	rs12410594	232935057	15548	6.44933e-09	2561	2.03184e-07	0.100771	0.11764	0.391663	-0.949529	0.0970477	1.31697e-22	-0.524202	0.0748616	2.51828e-12	meta	T	0.887681	0.112319	0.003	0.1772	0.131	0.162	0.1718
0	NTRK1	ENSG00000198400	ENSG00000198400.11	protein_coding	chr1	156815640	156881850	+	0.141216	0	0.88	rs6427331	156779862	35778	0.762879	1904	1	0.359064	0.425536	0.398786	0.698597	0.198873	0.000443453	0.637732	0.180169	0.000400672	meta	C	0.130435	0.869565	0.5242	0.8213	0.9365	0.9354	0.8681
0	NTRK2	ENSG00000148053	ENSG00000148053.16	protein_coding	chr9	84668551	85027070	+	12.1211	1.27	29.85	rs10123809	84915356	246805	1	2274	1	0.0346024	0.171178	0.839805	-0.179897	0.0706049	0.0108361	-0.14871	0.0652707	0.0227048	meta	G	0.865942	0.134058	0.0446	0.0922	0.2173	0.1541	0.093
0	NTRK3	ENSG00000140538	ENSG00000140538.16	protein_coding	chr15	88256768	87859751	-	18.5427	0.84	40.69	rs8030406	88352766	95998	1	1770	1	-0.477473	0.179555	0.00783271	-0.261403	0.456313	0.566741	-0.448503	0.167085	0.00726868	meta	G	0.938406	0.061594	0.2443	0.0677	0.252	0.0577	0.1851
0	NTRK3-AS1	ENSG00000260305	ENSG00000260305.1	lncRNA	chr15	88252730	88271066	+	0.187297	0	0.5	rs56087021	88690652	437922	1	1772	1	0.338606	0.2522	0.179397	0.584187	0.219077	0.00766276	0.478572	0.165391	0.0038087	meta	T	0.942029	0.057971	0.1513	0.0605	0	0.1054	0.0358
0	NUAK1	ENSG00000074590	ENSG00000074590.13	protein_coding	chr12	106140033	106063340	-	6.40047	2.04	13.89	rs77541496	106347361	207328	0.780996	2150	1	-0.198659	0.199442	0.319213	0.238822	0.0594477	5.88557e-05	0.203125	0.0569707	0.000363254	meta	G	0.905797	0.094202	0.0802	0.085	0.0417	0.1412	0.0624
0	NUAK2	ENSG00000163545	ENSG00000163545.10	protein_coding	chr1	205321760	205302063	-	0.22277	0.01	1.78	rs12041365	205541248	219488	1	2272	1	0.107417	0.145718	0.461026	0.448891	0.131042	0.000613528	0.296211	0.0974372	0.00236559	meta	G	0.605072	0.394928	0.2663	0.4236	0.631	0.3688	0.3875
0	NUB1	ENSG00000013374	ENSG00000013374.16	protein_coding	chr7	151341699	151378449	+	19.4354	7.17	41.96	rs74819531	150913847	427852	1	2462	1	0.19372	0.076853	0.0117135	0.142436	0.0859373	0.0974303	0.170931	0.0572867	0.00284709	meta	G	0.65942	0.34058	0.028	0.3761	0.3661	0.3131	0.3722
0	NUBP1	ENSG00000103274	ENSG00000103274.11	protein_coding	chr16	10743786	10769351	+	6.23527	2.68	14.43	rs80245801	10746064	2278	0.20713	3073	0.823643	-0.449629	0.165336	0.00653828	-0.529905	0.180758	0.00337245	-0.486197	0.121998	6.74032e-05	meta	G	0.927536	0.072463	0.0129	0.0533	0.0317	0.0895	0.2004
0	NUBP2	ENSG00000095906	ENSG00000095906.17	protein_coding	chr16	1782932	1789186	+	4.48	1.82	13.03	rs8057818	1705415	77517	1	2851	1	-0.202676	0.123088	0.0996412	-0.390697	0.141424	0.0057345	-0.283715	0.0928469	0.00224515	meta	G	0.876812	0.123188	0.3404	0.0634	0.0972	0.0736	0.0951
0	NUBPL	ENSG00000151413	ENSG00000151413.17	protein_coding	chr14	31489956	31861224	+	5.16324	2.31	10.54	rs61592116	31164883	325073	1	2115	1	0.426677	0.114406	0.000191864	0.0887062	0.171468	0.604923	0.322567	0.0951675	0.00070028	meta	A	0.869565	0.130435	0.087	0.1254	0.2143	0.1034	0.2474
0	NUCB2	ENSG00000070081	ENSG00000070081.17	protein_coding	chr11	17208153	17349980	+	23.8513	7.68	54.35	rs111416579	17227461	19308	0.0947182	2172	0.474299	-0.174549	0.0814167	0.0320408	-0.179921	0.0516933	0.000500375	-0.178378	0.0436401	4.36088e-05	meta	T	0.456522	0.543478	0.2375	0.5476	0.7927	0.494	0.5521
0	NUCKS1	ENSG00000069275	ENSG00000069275.13	protein_coding	chr1	205750182	205712822	-	37.9222	10.91	87.95	rs823142	205772688	22506	0.0299881	1888	0.201525	-0.575097	0.113926	4.46489e-07	-0.0433918	0.166934	0.794915	-0.406144	0.0941006	1.58835e-05	meta	A	0.07971	0.92029	0.6369	0.8458	0.8542	0.9672	0.8824
0	NUDC	ENSG00000090273	ENSG00000090273.14	protein_coding	chr1	26900238	26946871	+	11.0257	4.51	21.49	rs566421	26583175	317063	0.250605	961	0.936797	-0.116181	0.0868398	0.180935	-0.491811	0.114802	1.8357e-05	-0.252889	0.0692574	0.000260775	meta	G	0.568841	0.431159	0.1392	0.2767	0.6905	0.4056	0.5204
0	NUDCD1	ENSG00000120526	ENSG00000120526.11	protein_coding	chr8	109334118	109240919	-	4.03426	1.52	9.57	rs2022931	109611751	277633	1	2018	1	0.174812	0.0698129	0.0122796	0.120638	0.0695911	0.0830008	0.147639	0.0492866	0.00273975	meta	C	0.684783	0.315217	0.5507	0.2695	0.4097	0.2147	0.4202
0	NUDCD2	ENSG00000170584	ENSG00000170584.11	protein_coding	chr5	163460102	163446526	-	3.30351	1.05	5.57	rs299321	163443242	16860	0.0116023	2561	0.0959431	-0.0546777	0.0708712	0.440406	-0.393223	0.0694319	1.48371e-08	-0.227423	0.0495968	4.53039e-06	meta	G	0.67029	0.32971	0.3079	0.2608	0.4802	0.2604	0.2495
0	NUDCD3	ENSG00000015676	ENSG00000015676.18	protein_coding	chr7	44490658	44379119	-	16.5948	5.68	29.91	rs307005	44491944	1286	1	1723	1	-0.281566	0.0826856	0.000660992	-0.12165	0.09138	0.183104	-0.209576	0.0613115	0.000630318	meta	C	0.246377	0.753623	0.9675	0.7882	0.9325	0.7058	0.7638
0	NUDT1	ENSG00000106268	ENSG00000106268.15	protein_coding	chr7	2242222	2251146	+	2.98568	0.93	6.73	rs11764540	2670860	428638	1	3049	1	-0.29538	0.0973445	0.00241034	-0.282989	0.155592	0.0689428	-0.291894	0.0825242	0.000404586	meta	G	0.82971	0.17029	0.531	0.1715	0.1101	0.1322	0.1135
0	NUDT12	ENSG00000112874	ENSG00000112874.10	protein_coding	chr5	103562790	103548855	-	3.8152	1.74	7.74	rs6897337	104001783	438993	0.285231	1717	1	-0.184396	0.0997539	0.0645294	-0.270894	0.0808846	0.000810632	-0.236583	0.0628266	0.000166122	meta	A	0.753623	0.246377	0.2587	0.232	0.3899	0.2435	0.2791
0	NUDT13	ENSG00000166321	ENSG00000166321.14	protein_coding	chr10	73110375	73131828	+	1.72169	0.85	2.91	rs200490492	73150095	39720	1	1167	1	-0.235636	0.101775	0.0205989	-0.210836	0.17138	0.218613	-0.22917	0.0875078	0.00882265	meta	G	0.833333	0.166667	0.3238	0.3156	0.2778	0.3082	0.3681
0	NUDT14	ENSG00000183828	ENSG00000183828.15	protein_coding	chr14	105181323	105172938	-	1.22189	0.03	4.89	rs2516769	105672906	491583	0.407721	2264	1	0.458685	0.142426	0.00127959	0.386232	0.199615	0.053005	0.434243	0.11594	0.000180089	meta	G	0.717391	0.282609	0.0083	0.1066	0.4851	0.2336	0.1554
0	NUDT15	ENSG00000136159	ENSG00000136159.4	protein_coding	chr13	48037726	48047221	+	2.56041	0.86	5.85	rs117166507	47878365	159361	1	2055	1	0.388828	0.170956	0.0229398	0.506056	0.197946	0.0105721	0.438911	0.129383	0.000692958	meta	G	0.949275	0.050724	0.0098	0.1628	0.1359	0.006	0.0869
0	NUDT16	ENSG00000198585	ENSG00000198585.11	protein_coding	chr3	131381671	131388830	+	4.94486	2.04	10.94	rs9824330	131215310	166361	0.016678	2105	0.127658	0.350525	0.0972334	0.000312164	0.293154	0.109916	0.00765175	0.325339	0.0728276	7.92306e-06	meta	T	0.735507	0.264493	0.0219	0.2695	0.1905	0.3201	0.2883
0	NUDT16L1	ENSG00000168101	ENSG00000168101.14	protein_coding	chr16	4693694	4695859	+	2.28838	0.51	10.37	rs1846688	5079173	385479	1	2335	1	0.235717	0.072069	0.00107275	NA	NA	NA	0.235717	0.072069	0.00107275	trc	C	0.48913	0.51087	0.4766	0.4179	0.629	0.492	0.683
0	NUDT17	ENSG00000186364	ENSG00000186364.12	protein_coding	chr1	145845630	145848954	+	0.951486	0.2	4.2	rs201385345	145493756	351874	1	342	1	-0.281614	0.158721	0.0760183	-0.548579	0.244618	0.0249229	-0.360709	0.133148	0.00674707	meta	C	0.833333	0.166667	0.0741	0.1902	0.251	0.1849	0.093
0	NUDT18	ENSG00000275074	ENSG00000275074.2	protein_coding	chr8	22109419	22106874	-	1.35804	0.14	3.45	rs13270674	21625742	483677	1	1888	1	0.12922	0.0941515	0.169917	0.228791	0.0935617	0.0144712	0.179318	0.0663656	0.00689286	meta	A	0.677536	0.322464	0.1293	0.3156	0.495	0.332	0.3773
0	NUDT19	ENSG00000213965	ENSG00000213965.3	protein_coding	chr19	32691961	32713796	+	1.2348	0.54	3.69	rs10414476	32752949	60988	0.0749063	2747	0.39958	-0.0538641	0.0786521	0.493445	-0.287262	0.0603267	1.91891e-06	-0.200813	0.0478678	2.72684e-05	meta	C	0.742754	0.257246	0.3585	0.1182	0.2202	0.2087	0.2444
0	NUDT2	ENSG00000164978	ENSG00000164978.18	protein_coding	chr9	34329506	34343711	+	5.64453	2.57	13.24	rs16924260	34329607	101	1.29626e-08	2026	3.85997e-07	-0.429218	0.11911	0.000313903	-0.417792	0.0714149	4.90975e-09	-0.420813	0.0612494	6.39811e-12	meta	C	0.764493	0.235507	0.0461	0.1628	0.2738	0.166	0.316
0	NUDT21	ENSG00000167005	ENSG00000167005.14	protein_coding	chr16	56452199	56429133	-	15.5533	4.97	27.59	rs12924001	56874617	422418	0.431188	2349	1	0.40955	0.108722	0.000165251	0.151657	0.0826249	0.0664336	0.246073	0.0657839	0.000183562	meta	A	0.887681	0.112319	0.1074	0.1124	0.003	0.16	0.1299
0	NUDT22	ENSG00000149761	ENSG00000149761.9	protein_coding	chr11	64225941	64230686	+	6.18176	2.17	14.3	rs75552692	64514538	288597	0.757231	1369	1	0.379726	0.188425	0.043877	0.87364	0.2755	0.00151856	0.537134	0.155528	0.000553127	meta	C	0.934783	0.065217	0.0023	0.0403	0.001	0.0507	0.0491
0	NUDT3	ENSG00000272325	ENSG00000272325.2	protein_coding	chr6	34392669	34279679	-	9.42203	3.27	16.4	rs1324579	33933038	459631	1	2213	1	0.141468	0.139664	0.311101	0.398749	0.139511	0.0042606	0.27025	0.0987032	0.00618135	meta	T	0.07971	0.92029	0.9221	0.9409	0.998	0.8817	0.9877
0	NUDT4	ENSG00000173598	ENSG00000173598.14	protein_coding	chr12	93377883	93408146	+	36.5908	12.34	83.78	rs6538408	93319103	58780	0.0177345	2030	0.133507	-0.528853	0.142154	0.000199008	-0.259027	0.0887315	0.00350906	-0.33468	0.0752715	8.7362e-06	meta	T	0.15942	0.84058	0.5371	0.7968	0.8026	0.8579	0.8262
0	NUDT5	ENSG00000165609	ENSG00000165609.13	protein_coding	chr10	12196144	12165330	-	9.1173	4.38	19.15	rs10795944	12250637	54493	1	3070	1	-0.0265349	0.0755368	0.725374	-0.152191	0.0409281	0.000200416	-0.123673	0.0359853	0.000588705	meta	A	0.387681	0.612319	0.6936	0.5879	0.5923	0.5845	0.6912
0	NUDT6	ENSG00000170917	ENSG00000170917.14	protein_coding	chr4	122922968	122888697	-	2.35709	0.89	6.17	rs308416	122847471	75497	1	1860	1	-0.0304813	0.147444	0.836219	0.254276	0.0719304	0.000407736	0.199533	0.0646477	0.00202549	meta	C	0.90942	0.090579	0.1581	0.134	0.1577	0.0149	0.2301
0	NUDT7	ENSG00000140876	ENSG00000140876.11	protein_coding	chr16	77722492	77742260	+	3.96365	0.86	16.34	rs9674427	77737500	15008	0.00630259	4396	0.0579515	0.35645	0.129928	0.00607985	0.416573	0.104674	6.89926e-05	0.39291	0.0815122	1.43371e-06	meta	T	0.84058	0.15942	0.2133	0.1816	0.1498	0.1243	0.227
0	NUDT8	ENSG00000167799	ENSG00000167799.10	protein_coding	chr11	67629937	67627938	-	0.811622	0.12	5.93	rs7130679	67617654	12283	0.660045	2077	1	0.206248	0.109951	0.0606805	0.461425	0.135593	0.000666449	0.307476	0.0854016	0.000317788	meta	A	0.626812	0.373188	0.2927	0.5331	0.1994	0.4215	0.2955
0	NUDT9	ENSG00000170502	ENSG00000170502.13	protein_coding	chr4	87422573	87459455	+	5.91115	2.8	11.03	rs34820474	87569605	147032	1	2522	1	0.0716349	0.104214	0.491842	0.324753	0.0820844	7.61115e-05	0.227842	0.0644837	0.000410362	meta	T	0.833333	0.166667	0.0477	0.2608	0.1141	0.164	0.2791
0	NUF2	ENSG00000143228	ENSG00000143228.13	protein_coding	chr1	163266576	163355764	+	0.327703	0.02	2.93	rs952089	163318876	52300	1	2742	1	-0.0933107	0.217291	0.667611	-0.262593	0.0728285	0.00031139	-0.245497	0.0690531	0.000377706	meta	G	0.880435	0.119565	0.0567	0.1585	0.0228	0.1819	0.0532
0	NUFIP1	ENSG00000083635	ENSG00000083635.8	protein_coding	chr13	44989471	44939249	-	1.26135	0.37	2.76	rs2760380	44724944	264527	1	1572	1	0.276548	0.0832077	0.000888678	0.130992	0.107342	0.222343	0.221915	0.0657634	0.000739666	meta	G	0.800725	0.199275	0.5658	0.2493	0.2054	0.168	0.18
0	NUFIP2	ENSG00000108256	ENSG00000108256.9	protein_coding	chr17	29294148	29255839	-	11.2374	5.08	25.37	rs9303624	29235972	58176	1	1144	1	-0.140218	0.0686717	0.0411655	-0.0897243	0.0392288	0.0221839	-0.102148	0.0340627	0.00271035	meta	T	0.362319	0.637681	0.6861	0.5	0.8462	0.5487	0.5266
0	NUGGC	ENSG00000189233	ENSG00000189233.12	protein_coding	chr8	28083936	28021964	-	0.0909459	0	0.85	rs13264393	28523465	439529	1	2445	1	-0.486533	0.22944	0.0339615	-0.37918	0.141977	0.00756879	-0.408905	0.120731	0.000706868	meta	T	0.728261	0.271739	0.0287	0.2536	0.4038	0.2306	0.2628
0	NUMA1	ENSG00000137497	ENSG00000137497.17	protein_coding	chr11	72080693	72002864	-	34.893	9.93	90.64	rs113121781	71847297	233396	1	2066	1	0.639978	0.18007	0.000379343	-0.159396	0.45236	0.724564	0.530637	0.167302	0.00151533	meta	C	0.942029	0.057971	0.2451	0.0576	0.0853	0.0358	0.0552
0	NUMB	ENSG00000133961	ENSG00000133961.20	protein_coding	chr14	73458617	73275107	-	13.1472	6.33	31.2	rs12590145	73610090	151473	1	2075	1	0.225826	0.074225	0.0023466	0.194233	0.195394	0.320195	0.221842	0.0693873	0.00138789	meta	G	0.532609	0.467391	0.2572	0.5447	0.629	0.4165	0.4959
0	NUMBL	ENSG00000105245	ENSG00000105245.9	protein_coding	chr19	40690972	40665905	-	4.22608	0.89	23.2	rs75217335	40606641	84331	1	1273	1	0.217185	0.236065	0.357563	0.384022	0.175275	0.0284542	0.324732	0.140726	0.0210242	meta	G	0.949275	0.050724	0.003	0.0504	0.001	0.0755	0.0143
0	NUP107	ENSG00000111581	ENSG00000111581.10	protein_coding	chr12	68686951	68745809	+	11.7339	5.5	22.55	rs2584098	68538290	148661	0.993937	1975	1	0.158523	0.0690178	0.0216275	0.227101	0.0845001	0.00719702	0.185966	0.0534536	0.000503259	meta	T	0.713768	0.286232	0.4145	0.2089	0.3016	0.2704	0.2393
0	NUP133	ENSG00000069248	ENSG00000069248.12	protein_coding	chr1	229508341	229440259	-	6.91635	3.6	12.91	rs12139882	229088999	419342	1	1804	1	0.138913	0.0857774	0.105348	0.236984	0.0770719	0.00210609	0.193177	0.0573295	0.000752821	meta	C	0.82971	0.17029	0.2685	0.1354	0.376	0.1123	0.2147
0	NUP153	ENSG00000124789	ENSG00000124789.11	protein_coding	chr6	17706834	17615035	-	6.74446	3.23	13.25	rs6928930	17427634	279200	1	2105	1	0.269734	0.103672	0.00927321	0.163637	0.118011	0.165558	0.22352	0.077886	0.00410688	meta	G	0.862319	0.137681	0.6906	0.1527	0.0357	0.0984	0.091
0	NUP155	ENSG00000113569	ENSG00000113569.16	protein_coding	chr5	37371106	37288137	-	5.47318	2.55	9.67	rs2910700	37836964	465858	1	1387	1	0.145113	0.0923803	0.116224	0.135632	0.101859	0.183003	0.140834	0.068429	0.0395802	meta	C	0.858696	0.141304	0.2965	0.111	0.1994	0.0755	0.2352
0	NUP160	ENSG00000030066	ENSG00000030066.13	protein_coding	chr11	47848555	47778087	-	9.85777	4.52	17.48	rs77509279	47931934	83379	1	1500	1	0.307531	0.0993835	0.00197221	0.153711	0.0943242	0.103186	0.226606	0.068416	0.000925722	meta	A	0.894928	0.105072	0.003	0.0937	0.006	0.1074	0.0941
0	NUP188	ENSG00000095319	ENSG00000095319.14	protein_coding	chr9	128947699	129007096	+	6.72432	2.36	17.83	rs10988325	129339683	391984	1	1499	1	-0.215324	0.145928	0.140066	-0.224471	0.0908564	0.0134883	-0.221915	0.0771288	0.00401213	meta	G	0.902174	0.097826	0.003	0.0965	0.1776	0.0616	0.0389
0	NUP205	ENSG00000155561	ENSG00000155561.15	protein_coding	chr7	135557917	135648757	+	6.29541	2.53	11.91	rs73449725	136042139	484222	1	2213	1	0.0564499	0.154659	0.715114	0.326285	0.102208	0.00141119	0.244261	0.0852702	0.00417604	meta	T	0.938406	0.061594	0.2269	0.0562	0.1121	0.0487	0.0767
0	NUP210	ENSG00000132182	ENSG00000132182.12	protein_coding	chr3	13420322	13316235	-	0.799865	0.11	5.15	rs9881210	13444276	23954	0.437519	2735	1	-0.229448	0.126524	0.0697591	-0.225662	0.0681542	0.000929453	-0.226514	0.0600027	0.00015997	meta	T	0.804348	0.195652	0.6377	0.1686	0.1379	0.1759	0.2188
0	NUP210L	ENSG00000143552	ENSG00000143552.9	protein_coding	chr1	154155116	153992685	-	0.137703	0.02	1.29	rs79438587	154370041	214925	1	1479	1	-0.257904	0.22242	0.246237	-0.255941	0.135846	0.0595583	-0.256474	0.115933	0.0269484	meta	C	0.880435	0.119565	0.0265	0.1326	0.0823	0.16	0.2658
0	NUP214	ENSG00000126883	ENSG00000126883.17	protein_coding	chr9	131125586	131234663	+	8.98601	4.44	21.07	rs12351921	131389215	263629	1	2068	1	0.309502	0.12576	0.0138533	0.202373	0.108022	0.0610065	0.247856	0.0819431	0.00248856	meta	G	0.905797	0.094202	0.4818	0.0865	0.0179	0.0825	0.0706
0	NUP35	ENSG00000163002	ENSG00000163002.13	protein_coding	chr2	183117513	183161680	+	4.94818	1.32	10.89	rs12991615	182623586	493927	1	2284	1	0.280428	0.131032	0.0323425	0.270328	0.0974301	0.00552718	0.273924	0.0781851	0.000459126	meta	C	0.931159	0.06884	0.236	0.0922	0.0258	0.1233	0.0879
0	NUP37	ENSG00000075188	ENSG00000075188.9	protein_coding	chr12	102120120	102073103	-	4.22568	2.09	7.84	rs6539012	101786450	333670	0.593712	1992	1	0.169239	0.076416	0.02678	0.323016	0.104295	0.00195399	0.222955	0.0616411	0.000298048	meta	C	0.326087	0.673913	0.9523	0.5058	0.9177	0.5567	0.6708
0	NUP42	ENSG00000136243	ENSG00000136243.17	protein_coding	chr7	23181841	23201011	+	8.65959	4.31	16.6	rs166663	23277123	95282	0.110203	2099	0.531068	-0.14853	0.071956	0.0390006	-0.179144	0.0512576	0.000474128	-0.168838	0.0417483	5.25028e-05	meta	A	0.586957	0.413043	0.7315	0.3732	0.2024	0.3807	0.3732
0	NUP43	ENSG00000120253	ENSG00000120253.14	protein_coding	chr6	149749665	149724315	-	6.41068	2.49	12	rs563732573	149742439	7226	5.95104e-10	2582	2.11336e-08	-0.0875787	0.136765	0.521941	-2.09515	0.183613	3.69765e-30	-0.803952	0.109683	2.30482e-13	meta	A	0.938406	0.061594	0.0666	0.1801	0.253	0.1958	0.0082
0	NUP50	ENSG00000093000	ENSG00000093000.19	protein_coding	chr22	45163925	45188017	+	7.09959	3.16	23.26	rs132811	45129309	34616	1	3522	1	-0.25623	0.0642668	6.69226e-05	-0.0294883	0.0703594	0.675137	-0.153099	0.0474515	0.00125341	meta	A	0.449275	0.550725	0.4834	0.6066	0.4226	0.5954	0.5736
0	NUP50-DT	ENSG00000226328	ENSG00000226328.7	lncRNA	chr22	45163781	45133020	-	1.2273	0.21	3.28	rs2350955	45493663	329882	1	3522	1	0.180863	0.0826151	0.0285802	0.211038	0.0810503	0.00921997	0.196239	0.0578565	0.000694293	meta	A	0.728261	0.271739	0.4372	0.2421	0.4623	0.1879	0.3067
0	NUP54	ENSG00000138750	ENSG00000138750.15	protein_coding	chr4	76148444	76114659	-	11.4062	3.99	19.87	rs6811781	76159646	11202	0.668043	2806	1	0.286937	0.0746979	0.000122386	0.0463789	0.196684	0.813584	0.256613	0.0698313	0.000238077	meta	C	0.753623	0.246377	0.4531	0.1643	0.3532	0.1272	0.2025
0	NUP58	ENSG00000139496	ENSG00000139496.16	protein_coding	chr13	25301556	25349800	+	10.9855	5.52	24.1	rs4769396	25020856	280700	1	2566	1	0.215145	0.0672169	0.00137065	0.0964714	0.109222	0.377098	0.182546	0.0572451	0.00142841	meta	G	0.713768	0.286232	0.3631	0.2939	0.3413	0.2932	0.3374
0	NUP85	ENSG00000125450	ENSG00000125450.11	protein_coding	chr17	75205659	75235758	+	9.59986	3.8	20.13	rs28516463	75279345	73686	0.249532	1812	0.933656	0.364752	0.0891485	4.28572e-05	0.0894602	0.146342	0.540994	0.290242	0.0761341	0.000137711	meta	T	0.807971	0.192029	0.4887	0.1988	0.1577	0.1978	0.1748
0	NUP88	ENSG00000108559	ENSG00000108559.12	protein_coding	chr17	5419676	5360963	-	13.6041	5.83	27.44	rs2670658	5615034	195358	1	2730	1	-0.137924	0.0729044	0.0585107	-0.325007	0.111429	0.0035373	-0.194003	0.061007	0.00147268	meta	A	0.626812	0.373188	0.32	0.3963	0.1895	0.4602	0.407
0	NUP93	ENSG00000102900	ENSG00000102900.13	protein_coding	chr16	56730118	56850286	+	9.72101	3.64	23.64	rs35738298	57105735	375617	1	2421	1	-0.21274	0.141191	0.131873	-0.267083	0.0835737	0.00139451	-0.252983	0.0719189	0.000435434	meta	A	0.927536	0.072463	0.0121	0.1354	0.2202	0.0328	0.0961
0	NUP98	ENSG00000110713	ENSG00000110713.17	protein_coding	chr11	3797792	3671083	-	18.2746	7.47	36.79	rs76303578	4026197	228405	1	3591	1	0.427657	0.131457	0.00114109	0.25374	0.169437	0.134251	0.362307	0.103863	0.000486077	meta	G	0.923913	0.076087	0.0242	0.0288	0.0466	0.0746	0.0327
0	NUPR1	ENSG00000176046	ENSG00000176046.8	protein_coding	chr16	28539174	28532708	-	14.8591	4	35.09	rs17639997	28588961	49787	0.0733272	1345	0.393453	0.614239	0.186683	0.00100087	0.462522	0.192409	0.0162238	0.540672	0.133983	5.45184e-05	meta	G	0.938406	0.061594	0.0166	0.0735	0.003	0.0835	0.0726
0	NUS1	ENSG00000153989	ENSG00000153989.8	protein_coding	chr6	117675469	117710727	+	6.39851	3.12	12.55	rs72963521	117294564	380905	1	1987	1	-0.222888	0.12849	0.0827987	-0.262165	0.08721	0.00264591	-0.249778	0.0721588	0.000537178	meta	G	0.923913	0.076087	0.0023	0.1239	0.0397	0.1024	0.0828
0	NUSAP1	ENSG00000137804	ENSG00000137804.14	protein_coding	chr15	41320794	41381050	+	1.03851	0	6.48	rs113721358	41559511	238717	0.266543	1569	0.974801	-0.376794	0.147326	0.0105412	-0.495155	0.176596	0.00504913	-0.425366	0.113128	0.000169881	meta	A	0.217391	0.782609	0.9009	0.8285	0.9891	0.6899	0.7597
0	NUTF2	ENSG00000102898	ENSG00000102898.12	protein_coding	chr16	67846923	67872567	+	16.9049	7.04	33.14	rs8064114	68206282	359359	1	728	1	0.246216	0.119154	0.0387946	0.196512	0.110925	0.0764666	0.219588	0.0811896	0.00683788	meta	G	0.847826	0.152174	0.3253	0.1816	0.0982	0.1421	0.1769
0	NUTM2A	ENSG00000184923	ENSG00000184923.12	protein_coding	chr10	87225448	87236908	+	0.719459	0.02	3.61	rs113196969	87000641	224807	0.883262	1740	1	-0.704858	0.184667	0.000135133	-0.193154	0.212107	0.362484	-0.484226	0.139277	0.000507622	meta	C	0.847826	0.152174	0.0068	0.0994	0.0109	0.1769	0.1319
0	NUTM2A-AS1	ENSG00000223482	ENSG00000223482.8	lncRNA	chr10	87342612	87201647	-	18.1714	1.23	37.53	rs76522372	87665360	322748	0.196955	1742	0.796698	-0.806473	0.271	0.00292119	-1.48476	0.550652	0.00700991	-0.938726	0.243149	0.000113062	meta	T	0.949275	0.050724	0.062	0.0317	0.1944	0.0427	0.0501
0	NUTM2B	ENSG00000188199	ENSG00000188199.10	protein_coding	chr10	79703227	79714681	+	0.802703	0.09	3.05	rs7921005	79758006	54779	6.40219e-12	3428	2.86601e-10	-1.06103	0.14791	7.31101e-13	-1.07982	0.315099	0.000610454	-1.06443	0.133893	1.86762e-15	meta	G	0.630435	0.369565	0.2413	0.3862	0.4891	0.3151	0.4939
0	NUTM2B-AS1	ENSG00000225484	ENSG00000225484.7	lncRNA	chr10	79826594	79661394	-	12.3909	4.23	32.96	rs7921005	79758006	68588	8.67792e-20	3590	7.96467e-18	-0.830898	0.0833477	2.08189e-23	-0.359371	0.545834	0.510288	-0.820154	0.0823927	2.41725e-23	meta	G	0.630435	0.369565	0.2413	0.3862	0.4891	0.3151	0.4939
0	NUTM2D	ENSG00000214562	ENSG00000214562.14	protein_coding	chr10	87357668	87370695	+	1.38412	0.05	6.47	rs200363302	87390919	33251	1	1744	1	-0.290325	0.119482	0.0151047	-0.368589	0.215378	0.0870142	-0.308743	0.104482	0.00312673	meta	C	0.550725	0.449275	0.2156	0.4928	0.7738	0.4533	0.4857
0	NUTM2E	ENSG00000228570	ENSG00000228570.7	protein_coding	chr10	79841358	79850878	+	0.152365	0	0.7	rs72644203	79659469	181889	1	3582	1	0.956982	0.321717	0.00293363	NA	NA	NA	0.956982	0.321717	0.00293363	trc	C	0.92029	0.07971	0.2375	0.0576	0.129	0.0278	0.0327
0	NUTM2G	ENSG00000188152	ENSG00000188152.12	protein_coding	chr9	96928310	96940253	+	0.560811	0.12	1.76	rs12004815	96551730	376580	0.0395779	1434	0.247979	0.430036	0.104376	3.78794e-05	0.231487	0.195227	0.235727	0.385898	0.0920467	2.75996e-05	meta	C	0.702899	0.297101	0.1762	0.3026	0.5605	0.2584	0.1636
0	NVL	ENSG00000143748	ENSG00000143748.18	protein_coding	chr1	224330189	224227334	-	7.3927	3.05	16.61	rs6668249	224711131	380942	0.47399	1881	1	-0.211255	0.0738138	0.00420986	-0.170434	0.0736192	0.0206085	-0.190791	0.0521253	0.000251988	meta	C	0.51087	0.48913	0.5159	0.611	0.7381	0.4175	0.6268
0	NXF1	ENSG00000162231	ENSG00000162231.14	protein_coding	chr11	62806302	62792123	-	12.2247	3.35	43.35	rs7121381	62404368	401934	1	1656	1	-0.199144	0.0891915	0.0255644	-0.113133	0.0625426	0.070466	-0.141485	0.0512076	0.00572791	meta	G	0.246377	0.753623	0.2905	0.6931	0.631	0.8082	0.863
0	NXN	ENSG00000167693	ENSG00000167693.17	protein_coding	chr17	979776	799310	-	6.57784	1.68	15.81	rs113287724	814922	164854	0.964318	3400	1	-0.44723	0.208159	0.031674	-0.260403	0.085627	0.00235692	-0.287441	0.0791888	0.000283623	meta	C	0.927536	0.072463	0.0098	0.0937	0.0298	0.1203	0.0726
0	NXNL2	ENSG00000130045	ENSG00000130045.16	protein_coding	chr9	88534033	88584274	+	0.548311	0	3.72	rs11142263	88358121	175912	0.313876	2712	1	0.386661	0.192317	0.0443744	0.493033	0.148586	0.0009061	0.453272	0.117581	0.000115736	meta	C	0.847826	0.152174	0.2042	0.1268	0.0962	0.1183	0.2178
0	NXPE1	ENSG00000095110	ENSG00000095110.8	protein_coding	chr11	114559895	114521645	-	0.155068	0.03	0.46	rs2156782	114284200	275695	0.0602803	2342	0.341017	0.413162	0.122308	0.000730064	0.303268	0.116992	0.0095359	0.355775	0.0845427	2.57388e-05	meta	T	0.728261	0.271739	0.5666	0.2421	0.4266	0.2237	0.3405
0	NXPE2	ENSG00000204361	ENSG00000204361.10	protein_coding	chr11	114678527	114707069	+	0.0857432	0	0.31	rs603830	114493184	185343	1	2367	1	0.121505	0.13998	0.385386	0.479984	0.135524	0.000397577	0.306541	0.0973672	0.00164226	meta	G	0.445652	0.554348	0.8737	0.5764	0.62	0.493	0.5624
0	NXPE3	ENSG00000144815	ENSG00000144815.16	protein_coding	chr3	101779202	101828231	+	5.15277	2.12	9.36	rs639258	101836623	57421	1	2175	1	0.234703	0.0691963	0.000694246	0.0645508	0.0746875	0.387435	0.156111	0.0507595	0.00210149	meta	A	0.702899	0.297101	0.2678	0.1974	0.4425	0.2913	0.3528
0	NXPE4	ENSG00000137634	ENSG00000137634.10	protein_coding	chr11	114595786	114570591	-	0.0939865	0	0.37	rs2852427	114290954	304832	1	2362	1	-0.305023	0.14232	0.0320952	-0.143716	0.093646	0.124864	-0.192454	0.0782298	0.0138895	meta	C	0.322464	0.677536	0.329	0.7262	0.5556	0.7495	0.545
0	NXPH3	ENSG00000182575	ENSG00000182575.7	protein_coding	chr17	49575858	49583827	+	4.82804	0.48	13.51	rs11466144	49508754	67104	1	1827	1	0.250242	0.102739	0.0148626	0.144376	0.0675025	0.0324495	0.176297	0.0564151	0.00177804	meta	C	0.634058	0.365942	0.2398	0.4107	0.1905	0.3738	0.5562
0	NXT1	ENSG00000132661	ENSG00000132661.4	protein_coding	chr20	23350791	23354771	+	3.48257	1.19	9.8	rs3004098	23477436	126645	0.246689	2722	0.928027	0.324225	0.107209	0.00249259	0.314313	0.126434	0.0129194	0.320079	0.0817696	9.06278e-05	meta	C	0.717391	0.282609	0.0272	0.1859	0.1577	0.2913	0.3793
0	NYAP2	ENSG00000144460	ENSG00000144460.12	protein_coding	chr2	225399710	225654018	+	0.0712162	0	0.52	rs1868426	225164987	234723	0.0273824	2144	0.187079	-0.0262045	0.190377	0.890521	-0.5339	0.108077	7.81143e-07	-0.410159	0.0939874	1.27716e-05	meta	C	0.702899	0.297101	0.4735	0.2896	0.0923	0.3688	0.3742
0	NYNRIN	ENSG00000205978	ENSG00000205978.6	protein_coding	chr14	24399003	24419283	+	1.2325	0.37	4.97	rs34604102	24626169	227166	0.35336	2659	1	0.398776	0.16253	0.0141449	0.334835	0.113622	0.0032096	0.355826	0.0931228	0.000132892	meta	A	0.894928	0.105072	0.0507	0.0677	0.002	0.1193	0.0532
0	OAF	ENSG00000184232	ENSG00000184232.9	protein_coding	chr11	120211032	120230334	+	2.3225	0.06	16.27	rs534183979	120229187	18155	5.68216e-05	2423	0.000942339	0.304848	0.281582	0.278975	-0.79086	0.120888	6.06702e-11	-0.620336	0.111084	2.34509e-08	meta	T	0.804348	0.195652	0.1036	0.2493	0.3383	0.2843	0.0685
0	OARD1	ENSG00000124596	ENSG00000124596.17	protein_coding	chr6	41097787	41033627	-	6.99095	2.95	13.44	rs56393836	41387134	289347	1	2287	1	0.333084	0.13314	0.0123575	0.342247	0.164427	0.0373926	0.336713	0.103472	0.00113738	meta	A	0.90942	0.090579	0.0212	0.0677	0.0823	0.1272	0.1462
0	OAS1	ENSG00000089127	ENSG00000089127.13	protein_coding	chr12	112906783	112933222	+	5.37182	0.43	90.98	rs2269899	112944151	37368	1	1503	1	-0.181221	0.163543	0.26782	-0.409921	0.13117	0.00177735	-0.320393	0.102324	0.00174113	meta	C	0.271739	0.728261	0.6936	0.7579	0.748	0.6431	0.7301
0	OAS2	ENSG00000111335	ENSG00000111335.12	protein_coding	chr12	112978395	113011723	+	4.34142	0.33	87.88	rs7304953	112985618	7223	2.92799e-05	1527	0.000515799	-0.446694	0.143277	0.00182268	-0.338639	0.0716928	2.31851e-06	-0.360276	0.0641142	1.91748e-08	meta	T	0.706522	0.293478	0.5681	0.3847	0.0863	0.2783	0.2209
0	OAS3	ENSG00000111331	ENSG00000111331.13	protein_coding	chr12	112938444	112973251	+	3.33764	0.32	72.55	rs7134391	112928886	9558	1	1497	1	-0.0319363	0.187572	0.864805	0.202005	0.0635039	0.00146774	0.177948	0.0601501	0.00309244	meta	G	0.246377	0.753623	0.7383	0.7378	0.748	0.6292	0.7147
0	OASL	ENSG00000135114	ENSG00000135114.12	protein_coding	chr12	121039242	121019111	-	0.901284	0	36.31	rs2255531	120977112	62130	1	2332	1	0.460896	0.184667	0.0125665	0.219511	0.132754	0.0982261	0.301754	0.107791	0.00511934	meta	G	0.67029	0.32971	0.27	0.3732	0.3988	0.3708	0.4939
0	OAT	ENSG00000065154	ENSG00000065154.11	protein_coding	chr10	124418976	124397303	-	33.7576	12.23	55.48	rs11245347	124738468	319492	1	2390	1	-0.123548	0.0738145	0.0941768	-0.201391	0.0750684	0.00730153	-0.161814	0.0526324	0.00210914	meta	G	0.427536	0.572464	0.41	0.6009	0.5149	0.5557	0.6779
0	OAZ1	ENSG00000104904	ENSG00000104904.12	protein_coding	chr19	2269509	2273490	+	140.712	54.15	297.54	rs62119710	2296864	27355	1	2918	1	-0.366913	0.107587	0.00064874	-0.142342	0.12965	0.272251	-0.275334	0.0827936	0.000882456	meta	A	0.144928	0.855072	0.9175	0.8617	0.8631	0.84	0.8098
0	OAZ2	ENSG00000180304	ENSG00000180304.14	protein_coding	chr15	64703281	64687573	-	12.1609	5.44	34.64	rs2899706	65025350	322069	1	1194	1	-0.188377	0.0728741	0.00973901	-0.130135	0.119348	0.275543	-0.172559	0.0621962	0.00552975	meta	T	0.557971	0.442029	0.3691	0.5331	0.7054	0.4235	0.2515
0	OAZ3	ENSG00000143450	ENSG00000143450.16	protein_coding	chr1	151762899	151771334	+	0.293041	0.02	1.05	rs56407906	152196135	433236	1	1550	1	0.0136894	0.137186	0.920514	-0.25284	0.0950605	0.0078191	-0.16638	0.0781352	0.0332227	meta	C	0.358696	0.641304	0.4599	0.5144	0.3234	0.7823	0.4918
0	OBI1	ENSG00000152193	ENSG00000152193.8	protein_coding	chr13	78659155	78614289	-	3.02878	1.22	6.36	rs7997077	78883723	224568	1	1919	1	0.176868	0.0820504	0.0311149	0.155575	0.0642058	0.0153898	0.163662	0.0505647	0.00120927	meta	T	0.224638	0.775362	0.3396	0.7723	0.8889	0.7584	0.8507
0	OBI1-AS1	ENSG00000234377	ENSG00000234377.7	lncRNA	chr13	77919689	78617328	+	0.132095	0	0.61	rs1972228	78246478	326789	1	2249	1	0.542406	0.323301	0.0934034	0.222837	0.0812067	0.00606822	0.241802	0.0787601	0.00213979	meta	T	0.15942	0.84058	0.7247	0.866	0.9335	0.829	0.7362
0	OBSCN	ENSG00000154358	ENSG00000154358.21	protein_coding	chr1	228208063	228378876	+	2.94899	0.46	79.52	rs74140390	227860150	347913	0.193732	1639	0.788742	0.302853	0.227019	0.182189	-0.293097	0.0665662	1.06724e-05	-0.245915	0.0638769	0.000118201	meta	T	0.902174	0.097826	0.1891	0.062	0.0853	0.1133	0.1186
0	OBSCN-AS1	ENSG00000162913	ENSG00000162913.10	lncRNA	chr1	228213664	228203503	-	0.156351	0.01	1.51	rs72752190	227901878	311786	0.174072	1631	0.733321	-0.250301	0.151228	0.0979003	-0.598468	0.155278	0.000116125	-0.419785	0.108338	0.000106727	meta	T	0.742754	0.257246	0.4213	0.1844	0.4087	0.1312	0.2751
0	OBSL1	ENSG00000124006	ENSG00000124006.15	protein_coding	chr2	219571859	219550728	-	10.3721	2.02	22.49	rs2276637	219224963	346896	1	2052	1	-0.481679	0.178003	0.00680958	-0.296183	0.159457	0.0632481	-0.378767	0.118771	0.00142734	meta	G	0.054347	0.945652	0.5401	0.9582	0.9077	0.9801	0.9867
0	OCEL1	ENSG00000099330	ENSG00000099330.9	protein_coding	chr19	17226213	17229219	+	2.16642	0.69	7.35	rs4808605	17226604	391	0.162779	2665	0.697633	0.2655	0.0986018	0.00708869	0.317749	0.106221	0.00277703	0.289684	0.0722656	6.10803e-05	meta	G	0.568841	0.431159	0.5598	0.4697	0.5129	0.3738	0.364
0	OCIAD1	ENSG00000109180	ENSG00000109180.14	protein_coding	chr4	48805212	48861817	+	38.7649	13.6	66.99	rs7675751	48737620	67592	1	1350	1	-0.210014	0.098203	0.0324705	-0.241312	0.121558	0.0471264	-0.222374	0.0763895	0.00360211	meta	A	0.858696	0.141304	0.0234	0.1441	0	0.2634	0.0613
0	OCIAD2	ENSG00000145247	ENSG00000145247.12	protein_coding	chr4	48906937	48885019	-	2.66993	0.88	13.42	rs143081823	49155296	248359	1	1253	1	0.298959	0.169098	0.0770676	0.250258	0.101176	0.01338	0.263097	0.0868218	0.00244305	meta	T	0.485507	0.514493	0.4554	0.4841	0.4821	0.494	0.4714
0	OCLN	ENSG00000197822	ENSG00000197822.11	protein_coding	chr5	69492292	69558104	+	0.858176	0.11	3.21	rs200102559	69178895	313397	1	1109	1	-0.844799	0.264902	0.00142715	NA	NA	NA	-0.844799	0.264902	0.00142715	trc	G	0.833333	0.166667	0.3162	0.2104	0.0784	0.171	0.1074
0	ODC1	ENSG00000115758	ENSG00000115758.13	protein_coding	chr2	10448327	10439968	-	19.857	4.87	51.79	rs4574084	10076906	371421	1	3461	1	0.364417	0.112483	0.00119639	0.157805	0.167491	0.346108	0.300196	0.0933796	0.0013054	meta	T	0.702899	0.297101	0.4107	0.2075	0.1796	0.2972	0.2955
0	ODC1-DT	ENSG00000257135	ENSG00000257135.7	lncRNA	chr2	10448689	10457693	+	0.29723	0.05	0.78	rs4574084	10076906	371783	1	3460	1	0.288538	0.0968837	0.00289955	0.355637	0.198876	0.0737389	0.301408	0.0870983	0.000539078	meta	T	0.702899	0.297101	0.4107	0.2075	0.1796	0.2972	0.2955
0	ODF2	ENSG00000136811	ENSG00000136811.16	protein_coding	chr9	128455186	128501292	+	5.77838	1.41	14.13	rs7864449	128510311	55125	8.91345e-08	1426	2.37299e-06	0.0586749	0.106516	0.581733	0.448969	0.0619831	4.37569e-13	0.350238	0.0535728	6.25067e-11	meta	T	0.713768	0.286232	0.5575	0.2608	0.4772	0.2664	0.3548
0	ODF2-AS1	ENSG00000225951	ENSG00000225951.1	lncRNA	chr9	128473012	128468957	-	0.436554	0	1.39	rs10988105	128722247	249235	0.605555	1395	1	-0.560958	0.159434	0.00043409	NA	NA	NA	-0.560958	0.159434	0.00043409	trc	C	0.57971	0.42029	0.0537	0.5216	0.1062	0.496	0.3231
0	ODF2L	ENSG00000122417	ENSG00000122417.15	protein_coding	chr1	86396342	86346824	-	11.0927	3.46	38.32	rs2791519	86468493	72151	0.290957	2428	1	0.178384	0.0784727	0.0230145	0.17072	0.0550015	0.00190979	0.173245	0.0450399	0.000119834	meta	T	0.387681	0.612319	0.5666	0.6988	0.5069	0.6392	0.4611
0	ODF3B	ENSG00000177989	ENSG00000177989.13	protein_coding	chr22	50532580	50529710	-	2.9875	0.15	30.03	rs8137790	50045460	487120	1	2070	1	-0.368498	0.137694	0.00744618	NA	NA	NA	-0.368498	0.137694	0.00744618	trc	A	0.532609	0.467391	0.4697	0.3473	0.4067	0.5577	0.4458
0	ODF3L1	ENSG00000182950	ENSG00000182950.3	protein_coding	chr15	75724041	75727688	+	0.128649	0	0.66	rs34469290	75758479	34438	1	1190	1	0.529341	0.183158	0.00385149	NA	NA	NA	0.529341	0.183158	0.00385149	trc	T	0.706522	0.293478	0.1415	0.3487	0.2391	0.2833	0.2178
0	ODR4	ENSG00000157181	ENSG00000157181.16	protein_coding	chr1	186375838	186421378	+	7.35514	3.3	14.22	rs78099806	186833089	457251	1	1576	1	0.554948	0.121154	4.63787e-06	0.0108303	0.121343	0.928881	0.283314	0.0857354	0.000951388	meta	C	0.931159	0.06884	0.3283	0.0504	0.0466	0.0378	0.0634
0	OGA	ENSG00000198408	ENSG00000198408.14	protein_coding	chr10	101818465	101784443	-	57.0581	27.91	117.84	rs59543819	101994431	175966	1	1027	1	-0.0909814	0.0843644	0.280841	-0.167151	0.0591697	0.0047288	-0.142037	0.0484428	0.00336724	meta	T	0.655797	0.344203	0.3744	0.2925	0.5278	0.3191	0.3456
0	OGDH	ENSG00000105953	ENSG00000105953.15	protein_coding	chr7	44606572	44709066	+	11.2627	3.59	88.99	rs2119066	44722862	116290	1	1759	1	-0.171455	0.182732	0.348097	-0.220697	0.0807816	0.00629479	-0.212647	0.073884	0.00400057	meta	T	0.898551	0.101449	0.1793	0.1311	0.0506	0.172	0.1186
0	OGFOD1	ENSG00000087263	ENSG00000087263.17	protein_coding	chr16	56451521	56479104	+	8.41176	3.55	14.07	rs11640954	56874972	423451	0.464603	2349	1	-0.226326	0.094122	0.0161901	-0.184502	0.0644137	0.00417899	-0.197842	0.0531573	0.000197787	meta	G	0.818841	0.181159	0.1551	0.2406	0.2817	0.1809	0.1636
0	OGFOD2	ENSG00000111325	ENSG00000111325.16	protein_coding	chr12	122974580	122980043	+	1.62392	0.52	4.3	rs11519541	123430270	455690	0.638142	1598	1	0.175397	0.0880739	0.0464289	0.257525	0.0857674	0.0026768	0.217551	0.0614459	0.000399338	meta	A	0.695652	0.304348	0.1437	0.2853	0.3492	0.3658	0.4857
0	OGFOD3	ENSG00000181396	ENSG00000181396.13	protein_coding	chr17	82418637	82389210	-	3.625	1.54	7.44	rs8068903	82846262	427625	1	2469	1	0.213506	0.0833317	0.0104036	0.086384	0.0725123	0.233535	0.141162	0.0547019	0.00986395	meta	T	0.463768	0.536232	0.4289	0.4914	0.4861	0.4871	0.4898
0	OGFR	ENSG00000060491	ENSG00000060491.16	protein_coding	chr20	62804835	62814000	+	4.30378	0.82	15.27	rs11696245	62797071	7764	1	3024	1	0.00389542	0.0927902	0.966514	-0.302741	0.0679649	8.41397e-06	-0.195673	0.0548301	0.00035873	meta	A	0.485507	0.514493	0.8631	0.5058	0.6161	0.4453	0.6186
0	OGFRL1	ENSG00000119900	ENSG00000119900.9	protein_coding	chr6	71288811	71309059	+	11.563	4.69	31.56	rs74331217	71103090	185721	0.323398	2443	1	0.479436	0.18187	0.0083853	0.395594	0.141731	0.00525195	0.427273	0.111793	0.000132377	meta	G	0.949275	0.050724	0.2549	0.0375	0.0764	0.0278	0.0204
0	OGFRP1	ENSG00000182057	ENSG00000182057.5	lncRNA	chr22	42269703	42279534	+	0.161892	0.03	0.65	rs137139	42628404	358701	1	2363	1	-0.15166	0.13404	0.257865	-0.425315	0.140357	0.00244369	-0.28219	0.0969371	0.00360195	meta	C	0.23913	0.76087	0.6566	0.7464	0.9891	0.6392	0.6718
0	OGG1	ENSG00000114026	ENSG00000114026.21	protein_coding	chr3	9749944	9788219	+	4.68223	1.83	8.93	rs1178707	9563808	186136	1	2042	1	0.246795	0.0906785	0.00649568	0.162903	0.0963281	0.0908125	0.207381	0.0660263	0.00168437	meta	T	0.807971	0.192029	0.4743	0.1225	0.4117	0.0895	0.0634
0	OGN	ENSG00000106809	ENSG00000106809.11	protein_coding	chr9	92404696	92383268	-	218.804	3.1	619.56	rs4743863	92182496	222200	1	1772	1	0.341613	0.139603	0.0144038	0.222034	0.104558	0.0337071	0.265006	0.0836877	0.00154226	meta	T	0.699275	0.300725	0.4614	0.2954	0.0853	0.3052	0.3476
0	OIP5	ENSG00000104147	ENSG00000104147.9	protein_coding	chr15	41332591	41309273	-	0.174459	0	0.53	rs112448722	41325681	6910	0.0835761	1580	0.434864	0.299836	0.187988	0.110719	0.29386	0.0791093	0.000203519	0.294759	0.072916	5.28963e-05	meta	C	0.771739	0.228261	0.1415	0.1715	0.0099	0.2555	0.1851
0	OIP5-AS1	ENSG00000247556	ENSG00000247556.6	lncRNA	chr15	41283990	41309737	+	17.7853	8.04	30.33	rs2947489	41167378	116612	0.164965	1569	0.705036	-0.166893	0.0688829	0.0153992	-0.235008	0.0757924	0.00193079	-0.197705	0.0509757	0.00010514	meta	T	0.460145	0.539855	0.3472	0.6311	0.7143	0.5567	0.4673
0	OLA1	ENSG00000138430	ENSG00000138430.16	protein_coding	chr2	174248599	174072447	-	16.8036	7.16	33.05	rs1376875	174703991	455392	1	1890	1	-0.114818	0.132095	0.384732	-0.288646	0.106727	0.00684015	-0.21999	0.0830165	0.00805022	meta	C	0.891304	0.108696	0.0068	0.1095	0.001	0.2167	0.0521
0	OLAH	ENSG00000152463	ENSG00000152463.14	protein_coding	chr10	15032227	15073852	+	0.782635	0.02	2.29	rs75612088	15137736	105509	0.752613	3054	1	-0.401768	0.233767	0.085675	-0.395597	0.122166	0.00120294	-0.39692	0.108273	0.000246435	meta	C	0.869565	0.130435	0.0635	0.1009	0.0496	0.1481	0.1247
0	OLFM1	ENSG00000130558	ENSG00000130558.19	protein_coding	chr9	135075422	135121179	+	4.04378	0.48	19.36	rs10858338	135115025	39603	1	3165	1	0.365179	0.152897	0.0169216	0.216991	0.0913659	0.0175506	0.255983	0.0784297	0.00109907	meta	C	0.648551	0.351449	0.6634	0.3343	0.1677	0.341	0.2566
0	OLFM2	ENSG00000105088	ENSG00000105088.8	protein_coding	chr19	9936552	9853718	-	0.403311	0.01	5.49	rs62104336	9993855	57303	0.415898	2409	1	-0.605297	0.233745	0.00960979	-0.587618	0.215942	0.00650477	-0.595759	0.158615	0.000172643	meta	C	0.887681	0.112319	0.0976	0.1239	0.2044	0.0199	0.1207
0	OLFML1	ENSG00000183801	ENSG00000183801.8	protein_coding	chr11	7485388	7511377	+	6.04378	1.73	13.15	rs28778120	7661624	176236	1	3240	1	-0.241892	0.112203	0.0310963	-0.253262	0.0881276	0.00405553	-0.248924	0.0693059	0.000328569	meta	C	0.76087	0.23913	0.1823	0.2104	0.1032	0.341	0.2689
0	OLFML2A	ENSG00000185585	ENSG00000185585.20	protein_coding	chr9	124777133	124814885	+	1.07493	0.05	7.8	rs113451775	124474205	302928	1	1199	1	0.156222	0.400234	0.696295	0.643318	0.197963	0.0011553	0.547575	0.177444	0.00202931	meta	T	0.934783	0.065217	0.382	0.0331	0.0942	0.005	0.1012
0	OLFML2B	ENSG00000162745	ENSG00000162745.10	protein_coding	chr1	162023854	161983192	-	7.61351	0.8	21.45	rs553818000	162444387	420533	1	2560	1	0.235354	0.118161	0.046392	0.153502	0.0661014	0.020221	0.173012	0.0576881	0.00270787	meta	G	0.481884	0.518116	0.5514	0.513	0.5218	0.5368	0.5266
0	OLFML3	ENSG00000116774	ENSG00000116774.12	protein_coding	chr1	113979391	114035572	+	9.34419	1.56	33.68	rs7522987	113970866	8525	0.138932	1838	0.623613	0.376319	0.131969	0.00435048	0.390558	0.142237	0.00603603	0.382906	0.0967429	7.55889e-05	meta	G	0.300725	0.699275	0.969	0.6499	0.7669	0.6909	0.5644
0	OLMALINC	ENSG00000235823	ENSG00000235823.3	lncRNA	chr10	100373099	100454043	+	0.923986	0.32	5.7	rs7088642	100007383	365716	1	1771	1	0.319282	0.138167	0.0208413	0.330506	0.169869	0.0516965	0.323751	0.107187	0.00252423	meta	A	0.826087	0.173913	0.4062	0.1412	0.0764	0.1083	0.2249
0	OLR1	ENSG00000173391	ENSG00000173391.9	protein_coding	chr12	10172138	10158301	-	4.21791	0.01	43.84	rs12581931	10139287	32851	0.000322353	2599	0.00444701	-0.0445354	0.289626	0.877792	-0.705088	0.124007	1.30134e-08	-0.602754	0.113997	1.2403e-07	meta	C	0.717391	0.282609	0.1225	0.2536	0.5496	0.1948	0.3937
0	OMA1	ENSG00000162600	ENSG00000162600.12	protein_coding	chr1	58546802	58415384	-	9.05628	4.32	22.45	rs11207236	58474516	72286	3.29947e-24	2456	4.25124e-22	-0.482729	0.0841684	9.73544e-09	-0.609178	0.0653026	1.07343e-20	-0.561663	0.0515948	1.34343e-27	meta	G	0.768116	0.231884	0.4818	0.2147	0.1885	0.3012	0.2474
0	OMD	ENSG00000127083	ENSG00000127083.7	protein_coding	chr9	92424461	92414245	-	21.8876	2.14	75.9	rs10117603	92514305	89844	8.96021e-08	1780	2.38228e-06	0.0487681	0.155047	0.753112	0.542417	0.0757697	8.1407e-13	0.447252	0.0680757	5.03382e-11	meta	C	0.826087	0.173913	0.5068	0.134	0.0159	0.174	0.0542
0	OMG	ENSG00000126861	ENSG00000126861.5	protein_coding	chr17	31297539	31272013	-	3.56892	1.63	7.73	rs12943365	31353508	55969	1	1866	1	0.142397	0.060697	0.0189747	0.145664	0.0661543	0.027674	0.14389	0.0447244	0.0012942	meta	C	0.496377	0.503623	0.7905	0.4683	0.4474	0.6272	0.6074
0	OMP	ENSG00000254550	ENSG00000254550.1	protein_coding	chr11	77102840	77103331	+	0.0644595	0	0.41	rs3740763	77162574	59734	1	2235	1	-1.87362	0.474864	0.00167541	NA	NA	NA	-1.87362	0.474864	0.00167541	trc	T	0.351449	0.648551	0.9607	0.7378	0.6706	0.6014	0.5951
0	OOEP	ENSG00000203907	ENSG00000203907.9	protein_coding	chr6	73395133	73368555	-	0.0585135	0	0.49	rs116886394	73388166	6967	3.16224e-10	2227	1.1684e-08	-0.789317	0.864782	0.361382	-1.64322	0.222057	1.36221e-13	-1.5904	0.21508	1.41996e-13	meta	C	0.934783	0.065217	0.0439	0.1715	0.1627	0	0.0256
0	OPA1	ENSG00000198836	ENSG00000198836.10	protein_coding	chr3	193593144	193697811	+	20.282	9.87	87.37	rs2630247	193926950	333806	0.0985333	2324	0.487813	-0.511724	0.12879	7.08749e-05	-0.40636	0.399109	0.308598	-0.501787	0.122566	4.23981e-05	meta	A	0.105072	0.894928	0.9917	0.9409	0.9613	0.8618	0.9162
0	OPA1-AS1	ENSG00000224855	ENSG00000224855.5	lncRNA	chr3	193627337	193618609	-	0.20527	0	0.93	rs6444716	193403288	224049	0.512122	2396	1	NA	NA	NA	0.21032	0.0568096	0.00021374	0.21032	0.0568096	0.00021374	asc	T	0.213768	0.786232	0.8495	0.8588	0.753	0.7903	0.8487
0	OPCML	ENSG00000183715	ENSG00000183715.13	protein_coding	chr11	133532519	132414977	-	0.0956757	0	0.71	rs10444348	133879903	347384	0.629927	2389	1	0.128184	0.246729	0.60339	0.171954	0.0475587	0.000299634	0.170386	0.046699	0.000263678	meta	A	0.543478	0.456522	0.3457	0.4841	0.6111	0.4573	0.4734
0	OPN1SW	ENSG00000128617	ENSG00000128617.2	protein_coding	chr7	128775790	128772491	-	0.0967568	0	0.34	rs2060717	128740695	35095	0.808078	2348	1	-0.484658	0.196507	0.013649	-0.372591	0.141386	0.00840697	-0.410817	0.114767	0.000344156	meta	G	0.82971	0.17029	0.0061	0.2176	0.4742	0.0646	0.0849
0	OPN3	ENSG00000054277	ENSG00000054277.14	protein_coding	chr1	241677376	241590102	-	2.97054	0.69	16.31	rs658729	241612422	64954	0.0774245	2961	0.409642	0.323135	0.0974562	0.000914154	0.287346	0.110647	0.00940529	0.3075	0.0731333	2.61481e-05	meta	C	0.286232	0.713768	0.8094	0.7579	0.7867	0.6531	0.7556
0	OPRL1	ENSG00000125510	ENSG00000125510.17	protein_coding	chr20	64080082	64100643	+	0.20723	0.02	0.92	rs6089928	63584459	495623	0.190961	1952	0.781417	-0.888047	0.270173	0.00101275	-0.683533	0.318212	0.0317104	-0.802377	0.205954	9.78285e-05	meta	T	0.934783	0.065217	0.1778	0.0375	0.001	0.0557	0.0961
0	OPTN	ENSG00000123240	ENSG00000123240.17	protein_coding	chr10	13099449	13138308	+	27.7266	10.46	79.22	rs2183698	12764580	334869	1	2804	1	0.334404	0.104709	0.00140485	0.196444	0.180608	0.276737	0.299698	0.090586	0.00093818	meta	C	0.836957	0.163043	0.0234	0.1484	0.1121	0.1421	0.0828
0	OR10A2	ENSG00000170790	ENSG00000170790.5	protein_coding	chr11	6863057	6874717	+	0.100473	0.01	0.51	rs1491823	6926908	63851	0.31167	2691	1	0.54564	0.138466	8.12792e-05	0.203715	0.123173	0.09815	0.35476	0.0920305	0.00011582	meta	T	0.594203	0.405797	0.4728	0.4337	0.4841	0.3181	0.5184
0	OR10A4	ENSG00000170782	ENSG00000170782.3	protein_coding	chr11	6876625	6877619	+	0.102703	0	0.68	rs66469613	6686775	189850	1	2719	1	1.09031	0.316935	0.00058137	NA	NA	NA	1.09031	0.316935	0.00058137	trc	C	0.942029	0.057971	0.1293	0.0764	0.001	0.0706	0.0225
0	OR10A5	ENSG00000166363	ENSG00000166363.5	protein_coding	chr11	6845652	6846705	+	0.0861486	0	0.41	rs66469613	6686775	158877	1	2685	1	1.10774	0.330793	0.000811814	NA	NA	NA	1.10774	0.330793	0.000811814	trc	C	0.942029	0.057971	0.1293	0.0764	0.001	0.0706	0.0225
0	OR10AD1	ENSG00000172640	ENSG00000172640.3	protein_coding	chr12	48203387	48202083	-	0.273378	0.01	0.89	rs11168618	48539450	336063	0.507351	2766	1	-0.255349	0.129006	0.0477758	-0.474703	0.140612	0.000735547	-0.355601	0.0950597	0.000183424	meta	C	0.641304	0.358696	0.0393	0.4121	0.1577	0.4314	0.3221
0	OR11H4	ENSG00000176198	ENSG00000176198.3	protein_coding	chr14	20239286	20244349	+	0.111959	0	0.42	rs12886302	19922561	316725	1	3605	1	-0.628922	0.202996	0.00194699	-0.0911608	0.308476	0.772264	-0.628922	0.202996	0.00194699	trc	T	0.206522	0.793478	0.5741	0.7536	0.8353	0.7783	0.7423
0	OR13D1	ENSG00000179055	ENSG00000179055.7	protein_coding	chr9	104694379	104695485	+	0.105	0	0.39	rs2487718	104772625	78246	0.0773313	2965	0.409365	-0.504241	0.14725	0.000616193	-0.647175	0.260203	0.0128756	-0.538912	0.128153	2.60814e-05	meta	A	0.235507	0.764493	0.3956	0.7983	0.6071	0.7744	0.7086
0	OR14A2	ENSG00000241128	ENSG00000241128.2	protein_coding	chr1	247724043	247722957	-	0.0593243	0	0.56	rs7515440	247381058	342985	0.0902082	3114	0.459341	-0.862712	0.20632	2.89686e-05	NA	NA	NA	-0.862712	0.20632	2.89686e-05	trc	T	0.380435	0.619565	0.553	0.5908	0.6369	0.6501	0.6789
0	OR1K1	ENSG00000165204	ENSG00000165204.3	protein_coding	chr9	122800123	122801073	+	0.174257	0	0.82	rs35918962	122406599	393524	1	1501	1	-0.723418	0.237379	0.00230736	NA	NA	NA	-0.723418	0.237379	0.00230736	trc	C	0.923913	0.076087	0.0166	0.098	0.0069	0.1431	0.0828
0	OR1L1	ENSG00000173679	ENSG00000173679.2	protein_coding	chr9	122661566	122662648	+	0.060473	0	0.23	rs10760227	122484950	176616	1	1566	1	-0.660754	0.224756	0.00328348	NA	NA	NA	-0.660754	0.224756	0.00328348	trc	C	0.771739	0.228261	0.3722	0.2507	0.2044	0.2565	0.2342
0	OR1L4	ENSG00000136939	ENSG00000136939.1	protein_coding	chr9	122723990	122724925	+	0.238378	0	1.05	rs113816904	122460196	263794	1	1479	1	-0.548489	0.17796	0.00205554	NA	NA	NA	-0.548489	0.17796	0.00205554	trc	C	0.148551	0.851449	0.9728	0.7695	0.875	0.8807	0.862
0	OR1L6	ENSG00000171459	ENSG00000171459.4	protein_coding	chr9	122742303	122750783	+	0.138041	0	0.55	rs80333176	122727582	14721	0.062065	1476	0.348271	0.0303216	0.260473	0.907328	0.943852	0.189507	0.00016445	0.627662	0.153241	4.20494e-05	meta	G	0.92029	0.07971	0.3843	0.0533	0.0694	0.0577	0.0429
0	OR1L8	ENSG00000171496	ENSG00000171496.4	protein_coding	chr9	122583384	122567117	-	0.0933784	0	0.41	rs7045826	122372881	210503	1	1722	1	0.881837	0.270693	0.00112318	0.450553	0.305596	0.140389	0.69222	0.20263	0.000635071	meta	G	0.934783	0.065217	0.2587	0.0375	0	0.0696	0.0102
0	OR1Q1	ENSG00000165202	ENSG00000165202.3	protein_coding	chr9	122614738	122615682	+	0.10473	0	0.47	rs883401	122187077	427661	1	1686	1	-0.557209	0.189483	0.00327491	NA	NA	NA	-0.557209	0.189483	0.00327491	trc	G	0.264493	0.735507	0.4349	0.7147	0.7113	0.7326	0.593
0	OR2A1	ENSG00000221970	ENSG00000221970.2	protein_coding	chr7	144312464	144322668	+	1.09432	0.07	4.9	rs1468363	144255150	57314	1	1748	1	0.684006	0.247628	0.00574075	0.175481	0.651244	0.78758	0.61977	0.23146	0.007414	meta	C	0.101449	0.898551	0.9758	0.8415	0.9534	0.7256	0.8957
0	OR2A1-AS1	ENSG00000244479	ENSG00000244479.7	lncRNA	chr7	144356181	144300395	-	0.816351	0	3.17	rs7457405	144421233	65052	1	1804	1	0.649582	0.192895	0.000758405	0.24541	0.189039	0.19422	0.443417	0.135014	0.00102258	meta	A	0.786232	0.213768	0.2383	0.2075	0	0.3221	0.0746
0	OR2A2	ENSG00000221989	ENSG00000221989.2	protein_coding	chr7	144109514	144110564	+	0.0735135	0	0.77	rs7791450	144502335	392821	0.984876	1374	1	0.641881	0.189733	0.000716795	NA	NA	NA	0.641881	0.189733	0.000716795	trc	T	0.543478	0.456522	0.4803	0.4308	0.7917	0.2495	0.4192
0	OR2A4	ENSG00000180658	ENSG00000180658.4	protein_coding	chr6	131701401	131699644	-	0.0855405	0	0.54	rs10484765	131279048	422353	1	1765	1	-1.05846	0.17965	0.0020025	NA	NA	NA	-1.05846	0.17965	0.0020025	trc	A	0.525362	0.474638	0.5151	0.5663	0.2579	0.495	0.3497
0	OR2A42	ENSG00000212807	ENSG00000212807.2	protein_coding	chr7	144239605	144228244	-	0.471824	0	1.55	rs56231270	143789476	450129	1	1596	1	0.516972	0.150476	0.0005913	-0.0261065	0.305075	0.931805	0.410701	0.134953	0.00234	meta	G	0.355072	0.644928	0.6014	0.6686	0.8532	0.5557	0.6493
0	OR2A7	ENSG00000243896	ENSG00000243896.4	protein_coding	chr7	144264792	144257663	-	1.05007	0	3.93	rs199987458	144265493	701	1	1652	1	0.241355	0.161761	0.135687	0.69252	0.230271	0.00263482	0.390429	0.132365	0.00318144	meta	T	0.518116	0.481884	0.5212	0.549	0.747	0.1998	0.5726
0	OR2AE1	ENSG00000244623	ENSG00000244623.1	protein_coding	chr7	99877057	99875987	-	0.130338	0	0.51	rs472660	99862484	14573	0.818266	1205	1	-0.6113	0.179905	0.000679059	NA	NA	NA	-0.6113	0.179905	0.000679059	trc	G	0.855072	0.144928	0.7526	0.1326	0.004	0.1153	0.1012
0	OR2B11	ENSG00000177535	ENSG00000177535.8	protein_coding	chr1	247458105	247449118	-	0.147703	0	1.16	rs10732302	247458926	821	0.335634	3420	1	-0.473845	0.208376	0.0229665	-0.454403	0.143644	0.00155942	-0.460665	0.118266	9.81385e-05	meta	A	0.163043	0.836957	0.7216	0.866	0.9335	0.8569	0.9315
0	OR2D2	ENSG00000166368	ENSG00000166368.2	protein_coding	chr11	6892599	6891490	-	0.0895946	0	0.45	rs7101496	6685486	207113	0.247747	2720	0.929991	0.522348	0.133484	9.10835e-05	NA	NA	NA	0.522348	0.133484	9.10835e-05	trc	C	0.601449	0.398551	0.7534	0.3919	0.3056	0.5119	0.365
0	OR2D3	ENSG00000178358	ENSG00000178358.4	protein_coding	chr11	6920974	6922043	+	0.0815541	0	0.45	rs1386744	7383471	462497	1	2784	1	0.9442	0.292186	0.00123142	NA	NA	NA	0.9442	0.292186	0.00123142	trc	G	0.942029	0.057971	0.0053	0.1124	0.002	0.0885	0.1452
0	OR51B2	ENSG00000279012	ENSG00000279012.2	protein_coding	chr11	5324297	5323359	-	0.156284	0	0.45	rs10769175	5679419	355122	0.130037	4725	0.596064	-0.54345	0.122563	9.24869e-06	-0.118008	0.252527	0.640279	-0.462339	0.110263	2.7521e-05	meta	A	0.376812	0.623188	0.3918	0.5692	0.3988	0.7883	0.683
0	OR51B4	ENSG00000183251	ENSG00000183251.4	protein_coding	chr11	5301946	5301014	-	0.14027	0	0.45	rs10838609	5759486	457540	1	4674	1	-0.465744	0.140464	0.000913966	-0.170275	0.180667	0.363132	-0.465744	0.140464	0.000913966	trc	G	0.706522	0.293478	0.056	0.1988	0.2956	0.341	0.2556
0	OR51B5	ENSG00000167355	ENSG00000167355.8	protein_coding	chr11	5505652	5303444	-	0.421689	0.06	1.23	rs11038674	5676101	170449	0.0174794	4836	0.131932	-0.546148	0.147715	0.000217908	-0.205834	0.058507	0.000434626	-0.251982	0.0543956	3.61443e-06	meta	T	0.764493	0.235507	0.0227	0.2277	0.3145	0.2664	0.4346
0	OR51B6	ENSG00000176239	ENSG00000176239.7	protein_coding	chr11	5351508	5352446	+	0.182365	0	0.47	rs76472737	5401444	49936	1	4772	1	0.309603	0.22088	0.161012	0.575757	0.165112	0.000488349	0.480348	0.132247	0.000281016	meta	A	0.873188	0.126812	0.0272	0.1527	0.0714	0.1262	0.1442
0	OR51E1	ENSG00000180785	ENSG00000180785.10	protein_coding	chr11	4643420	4655488	+	0.578041	0	4.17	rs7934446	4663385	19965	7.93816e-05	4154	0.00126767	0.728332	0.238679	0.00227696	0.746347	0.158136	2.36232e-06	0.740851	0.131827	1.91097e-08	meta	C	0.289855	0.710145	0.6089	0.6931	0.3641	0.8767	0.7618
0	OR51E2	ENSG00000167332	ENSG00000167332.9	protein_coding	chr11	4697854	4680171	-	0.436892	0	1.82	rs7934446	4663385	34469	3.15201e-08	4167	8.99933e-07	0.843807	0.184074	4.56022e-06	1.059	0.205838	2.67782e-07	0.939428	0.137211	7.56421e-12	meta	C	0.289855	0.710145	0.6089	0.6931	0.3641	0.8767	0.7618
0	OR51I1	ENSG00000167359	ENSG00000167359.8	protein_coding	chr11	5441514	5440570	-	0.176081	0	0.6	rs2343233	5701836	260322	0.257477	4926	0.954089	-0.127915	0.189768	0.500272	0.751105	0.137118	4.30678e-08	0.449593	0.111141	5.2269e-05	meta	G	0.746377	0.253623	0.5257	0.415	0.3442	0.2416	0.2444
0	OR51I2	ENSG00000187918	ENSG00000187918.5	protein_coding	chr11	5449323	5456518	+	0.226351	0.01	1.33	rs16933888	5646308	196985	0.0404951	4897	0.252388	0.516532	0.137622	0.000174541	0.36846	0.146445	0.0118685	0.447091	0.100288	8.26936e-06	meta	T	0.818841	0.181159	0.1611	0.2219	0.3869	0.0815	0.1186
0	OR52B6	ENSG00000187747	ENSG00000187747.2	protein_coding	chr11	5580877	5581884	+	0.410203	0.06	1.14	rs3824949	5680179	99302	0.387102	4692	1	-0.447164	0.122629	0.000265866	-0.262129	0.148196	0.0769271	-0.37196	0.0944777	8.25025e-05	meta	G	0.48913	0.51087	0.1051	0.4741	0.4355	0.5348	0.5695
0	OR52D1	ENSG00000181609	ENSG00000181609.5	protein_coding	chr11	5488685	5489749	+	0.310405	0.01	1.19	rs11038702	5682178	193493	1	4855	1	-0.597621	0.131996	5.96679e-06	-0.043649	0.14449	0.762584	-0.345617	0.0974537	0.000390416	meta	C	0.59058	0.40942	0.1679	0.3415	0.3175	0.4264	0.4571
0	OR52H1	ENSG00000181616	ENSG00000181616.9	protein_coding	chr11	5548533	5544489	-	0.428986	0.07	1.3	rs59386016	5680656	132123	0.411768	4749	1	0.689167	0.162356	2.18799e-05	0.201278	0.196706	0.306193	0.491474	0.125214	8.67062e-05	meta	T	0.847826	0.152174	0.1619	0.1354	0.2768	0.0785	0.2147
0	OR52I1	ENSG00000232268	ENSG00000232268.6	protein_coding	chr11	4593614	4596574	+	0.160608	0.03	0.46	rs11034202	4846672	253058	1	4145	1	-0.426198	0.137605	0.00195325	-0.48036	0.263351	0.0681481	-0.437814	0.12196	0.000330907	meta	A	0.800725	0.199275	0.1051	0.147	0.0685	0.2694	0.3896
0	OR52N4	ENSG00000181074	ENSG00000181074.4	protein_coding	chr11	5754243	5755905	+	0.257162	0	1.69	rs1008930	5944518	190275	0.0534264	4467	0.310397	0.73041	0.161705	6.27445e-06	0.248347	0.314809	0.430181	0.629772	0.143839	1.19602e-05	meta	C	0.692029	0.307971	0.2965	0.3069	0.2976	0.2634	0.1421
0	OR52W1	ENSG00000175485	ENSG00000175485.2	protein_coding	chr11	6199146	6200259	+	0.103649	0	0.36	rs141778103	6368126	168980	1	2951	1	-0.836137	0.268566	0.00184984	NA	NA	NA	-0.836137	0.268566	0.00184984	trc	A	0.945652	0.054347	0.1589	0.0605	0	0.0915	0.0961
0	OR56B1	ENSG00000181023	ENSG00000181023.8	protein_coding	chr11	5736448	5738523	+	0.110608	0	0.95	rs7125862	5374108	362340	0.427888	4515	1	0.405812	0.234873	0.0840255	0.895436	0.23583	0.000146483	0.649629	0.166418	9.47702e-05	meta	C	0.778986	0.221014	0.211	0.2219	0.0843	0.2664	0.2198
0	OR5K2	ENSG00000231861	ENSG00000231861.2	protein_coding	chr3	98497604	98498663	+	0.694662	0.13	2.26	rs73144150	98518097	20493	1.14102e-08	3192	3.43846e-07	0.981132	0.150157	6.40236e-11	0.870924	0.36384	0.0166792	0.965093	0.138801	3.57462e-12	meta	C	0.836957	0.163043	0.0522	0.2637	0.2659	0.1133	0.2229
0	OR5K3	ENSG00000206536	ENSG00000206536.1	protein_coding	chr3	98390666	98391631	+	0.0693243	0	0.51	rs4504118	98703744	313078	1	3149	1	0.634914	0.190287	0.000848058	NA	NA	NA	0.634914	0.190287	0.000848058	trc	G	0.427536	0.572464	0.1014	0.6196	0.7252	0.5716	0.635
0	OR5K4	ENSG00000196098	ENSG00000196098.2	protein_coding	chr3	98353854	98354819	+	0.0599324	0	0.46	rs4857312	98077164	276690	1	3117	1	1.59547	0.519351	0.00212602	NA	NA	NA	1.59547	0.519351	0.00212602	trc	C	0.913043	0.086956	0.0658	0.0965	0.0823	0.0567	0.0654
0	OR9A4	ENSG00000258083	ENSG00000258083.2	protein_coding	chr7	141916399	141920625	+	0.139122	0	0.73	rs12539227	141783708	132691	0.0178322	1623	0.134042	-0.654189	0.148789	1.09872e-05	-0.396973	0.303854	0.218053	-0.654189	0.148789	1.09872e-05	trc	T	0.496377	0.503623	0.1717	0.5216	0.6667	0.4662	0.4325
0	ORAI1	ENSG00000276045	ENSG00000276045.3	protein_coding	chr12	121626550	121642677	+	0.959865	0.12	3.55	rs59988934	121654673	28123	0.440989	2082	1	-0.16582	0.118793	0.162753	-0.266813	0.0761167	0.000456064	-0.237418	0.0640891	0.00021181	meta	C	0.699275	0.300725	0.3457	0.2939	0.4157	0.1909	0.3855
0	ORAI2	ENSG00000160991	ENSG00000160991.16	protein_coding	chr7	102433106	102456825	+	1.70412	0.2	6.2	rs373101904	102835310	402204	1	1566	1	0.45986	0.170894	0.00712575	0.157162	0.154854	0.310149	0.293642	0.114751	0.0104988	meta	T	0.913043	0.086956	0.1188	0.1023	0.0089	0.1173	0.0706
0	ORAI3	ENSG00000175938	ENSG00000175938.7	protein_coding	chr16	30949068	30956461	+	2.79885	0.75	6.47	rs2359661	31269826	320758	0.408899	971	1	0.226121	0.0669911	0.000737106	0.363658	0.330741	0.271539	0.231542	0.0656578	0.000421111	meta	A	0.474638	0.525362	0.3389	0.4251	0.6766	0.5318	0.2045
0	ORC1	ENSG00000085840	ENSG00000085840.13	protein_coding	chr1	52404423	52372829	-	0.109122	0.01	0.5	rs3015309	52051381	353042	1	1370	1	-0.434962	0.264259	0.0997703	-0.407228	0.250284	0.103724	-0.420343	0.181717	0.0207135	meta	A	0.931159	0.06884	0.031	0.062	0.1359	0.0189	0.0307
0	ORC2	ENSG00000115942	ENSG00000115942.9	protein_coding	chr2	200963680	200908977	-	8.56142	4.24	19.06	rs12233042	200492019	471661	1	1531	1	0.189113	0.0752905	0.0120124	0.0630793	0.074743	0.398697	0.125636	0.0530438	0.0178584	meta	A	0.333333	0.666667	0.5008	0.6513	0.9405	0.6481	0.728
0	ORC3	ENSG00000135336	ENSG00000135336.14	protein_coding	chr6	87590067	87667453	+	8.4448	4.44	15.57	rs557735173	87601861	11794	1.26738e-12	1987	6.0081e-11	-0.24181	0.154694	0.118018	-0.983727	0.111369	1.01853e-18	-0.73046	0.0903826	6.37836e-16	meta	C	0.923913	0.076087	0.056	0.1729	0.2897	0.2097	0.0082
0	ORC4	ENSG00000115947	ENSG00000115947.13	protein_coding	chr2	148021604	147930397	-	10.5182	3.64	18.44	rs6710609	148445260	423656	1	1644	1	-0.122952	0.0639371	0.0544788	-0.272677	0.0944904	0.00390462	-0.169975	0.0529536	0.00132789	meta	G	0.460145	0.539855	0.7095	0.536	0.5853	0.5885	0.4888
0	ORC5	ENSG00000164815	ENSG00000164815.11	protein_coding	chr7	104208047	104126341	-	4.555	0.57	9.01	rs62482260	103844542	363505	1	3146	1	-0.0591999	0.109432	0.588527	-0.306631	0.0785831	9.54026e-05	-0.222449	0.0638305	0.000492132	meta	A	0.905797	0.094202	0.0083	0.0893	0.0089	0.1511	0.138
0	ORC6	ENSG00000091651	ENSG00000091651.9	protein_coding	chr16	46689643	46698394	+	0.485608	0.08	1.66	rs4967295	46382324	307319	0.0303242	476	0.203172	-0.745194	0.186362	6.37063e-05	NA	NA	NA	-0.745194	0.186362	6.37063e-05	trc	T	0.423913	0.576087	0.4841	0.487	0.4861	0.4652	0.4939
0	ORMDL1	ENSG00000128699	ENSG00000128699.14	protein_coding	chr2	189784364	189770267	-	21.9153	12.29	47.32	rs13011710	189716670	67694	3.71079e-09	1409	1.20886e-07	-0.162254	0.0711228	0.0225292	-0.228024	0.0342076	2.63061e-11	-0.215668	0.0308273	2.63364e-12	meta	C	0.289855	0.710145	0.1732	0.6988	0.7351	0.7296	0.7546
0	ORMDL2	ENSG00000123353	ENSG00000123353.10	protein_coding	chr12	55818041	55821879	+	6.36892	2.94	15.44	rs10876760	55387945	430096	1	1634	1	-0.21025	0.0997677	0.0350833	-0.177954	0.29438	0.545508	-0.206923	0.0944887	0.0285301	meta	T	0.210145	0.789855	0.6377	0.8617	0.9058	0.8141	0.8487
0	ORMDL3	ENSG00000172057	ENSG00000172057.10	protein_coding	chr17	39927601	39921041	-	11.4425	2.92	45.48	rs199818699	40315169	387568	1	1081	1	0.32079	0.117807	0.00646909	-0.0228798	0.337977	0.946027	0.283558	0.111243	0.0108033	meta	T	0.905797	0.094202	0.3858	0.062	0.0218	0.0586	0.0757
0	OS9	ENSG00000135506	ENSG00000135506.16	protein_coding	chr12	57693955	57721557	+	41.84	11.1	94.08	rs12422977	58027946	333991	1	1338	1	0.361782	0.105914	0.000635931	-0.0424112	0.149172	0.776171	0.226313	0.0863599	0.00877815	meta	T	0.778986	0.221014	0.0719	0.2118	0.1925	0.3201	0.2515
0	OSBP	ENSG00000110048	ENSG00000110048.12	protein_coding	chr11	59615774	59574398	-	8.84703	4.13	19.54	rs11606022	59374276	241498	1	1414	1	0.136083	0.133004	0.306235	0.525282	0.145782	0.000314325	0.31288	0.0982554	0.00145075	meta	T	0.880435	0.119565	0.0219	0.0562	0.1032	0.1312	0.1033
0	OSBP2	ENSG00000184792	ENSG00000184792.16	protein_coding	chr22	30693782	30907824	+	0.436014	0.08	1.76	rs5753362	30868294	174512	0.303044	1973	1	0.00206616	0.153044	0.989229	-0.272403	0.0659909	3.66106e-05	-0.229373	0.0605976	0.000153595	meta	A	0.173913	0.826087	0.8608	0.7781	0.9246	0.8022	0.8814
0	OSBPL10	ENSG00000144645	ENSG00000144645.14	protein_coding	chr3	32077580	31657890	-	4.71926	1.68	14.35	rs80019885	32286078	208498	1	2679	1	0.189986	0.174521	0.276325	0.144423	0.0506422	0.00434685	0.147961	0.0486359	0.00234836	meta	G	0.931159	0.06884	0.1112	0.0634	0.0119	0.0934	0.1748
0	OSBPL10-AS1	ENSG00000232490	ENSG00000232490.6	lncRNA	chr3	31704058	31721652	+	0.416419	0	1.23	rs7642435	31995295	291237	0.858798	2490	1	0.198219	0.11944	0.097001	0.296669	0.091629	0.00120489	0.260195	0.0727002	0.000344899	meta	A	0.59058	0.40942	0.9085	0.4813	0.7599	0.2773	0.5481
0	OSBPL11	ENSG00000144909	ENSG00000144909.8	protein_coding	chr3	125595497	125528858	-	3.35541	1.72	9.07	rs56077477	125205827	389670	1	3302	1	0.501161	0.117581	2.0237e-05	0.0864439	0.0938819	0.357169	0.247901	0.0733651	0.000727501	meta	A	0.902174	0.097826	0.3411	0.1066	0.0486	0.0905	0.2178
0	OSBPL1A	ENSG00000141447	ENSG00000141447.18	protein_coding	chr18	24397880	24162045	-	11.5714	5.97	21.02	rs1258131	23959755	438125	1	2396	1	-0.109262	0.117503	0.352441	-0.153093	0.0486438	0.00164832	-0.14668	0.0449448	0.0011002	meta	G	0.82971	0.17029	0.0121	0.1628	0.1796	0.2048	0.228
0	OSBPL2	ENSG00000130703	ENSG00000130703.16	protein_coding	chr20	62231922	62296213	+	8.94709	3.09	21.33	rs2236524	62273892	41970	1	2786	1	0.142095	0.0794953	0.0738625	0.141943	0.0522338	0.00657849	0.141989	0.0436535	0.00114341	meta	G	0.57971	0.42029	0.1566	0.5101	0.5417	0.4583	0.4826
0	OSBPL3	ENSG00000070882	ENSG00000070882.13	protein_coding	chr7	24981634	24796540	-	2.96365	0.28	14.18	rs10486458	25480132	498498	1	2630	1	-0.105552	0.188205	0.574909	0.257305	0.0712186	0.000302811	0.211854	0.0666091	0.00146993	meta	T	0.876812	0.123188	0.0832	0.1326	0.0496	0.1909	0.0818
0	OSBPL5	ENSG00000021762	ENSG00000021762.20	protein_coding	chr11	3166739	3087107	-	5.50831	1.06	25.88	rs10832891	2909165	257574	0.0179033	3429	0.134526	0.314717	0.106629	0.00316212	0.170196	0.046168	0.000227403	0.193012	0.0423672	5.22115e-06	meta	G	0.713768	0.286232	0.3752	0.2133	0.0278	0.3797	0.2986
0	OSBPL6	ENSG00000079156	ENSG00000079156.17	protein_coding	chr2	178194481	178402893	+	0.780338	0.29	2.14	rs3099471	178180316	14165	0.496994	1974	1	0.257104	0.14179	0.0697898	0.164871	0.0509147	0.00120298	0.175405	0.047919	0.00025177	meta	G	0.84058	0.15942	0.3283	0.1268	0.1121	0.1521	0.1708
0	OSBPL7	ENSG00000006025	ENSG00000006025.12	protein_coding	chr17	47821834	47807372	-	1.8052	0.39	5.32	rs8064241	47855975	34141	1	1910	1	0.199438	0.0751019	0.00791769	0.114305	0.0795093	0.150538	0.159296	0.0545967	0.00352635	meta	T	0.550725	0.449275	0.7118	0.4841	0.246	0.4682	0.3885
0	OSBPL8	ENSG00000091039	ENSG00000091039.17	protein_coding	chr12	76559809	76351797	-	24.2632	13.57	61.2	rs7295543	76707599	147790	0.478727	1742	1	0.500797	0.125184	6.32166e-05	0.0981065	0.194884	0.614676	0.383173	0.105327	0.000274815	meta	T	0.927536	0.072463	0.3502	0.0922	0.0079	0.0924	0.1084
0	OSBPL9	ENSG00000117859	ENSG00000117859.19	protein_coding	chr1	51577179	51798427	+	35.0784	15.47	71.65	rs72894201	51606274	29095	1	839	1	0.398414	0.128421	0.00191958	-0.0487382	0.814036	0.952257	0.387555	0.126852	0.00224933	meta	G	0.90942	0.090579	0.115	0.1023	0.0099	0.1571	0.0613
0	OSCP1	ENSG00000116885	ENSG00000116885.18	protein_coding	chr1	36450451	36415827	-	2.36608	0.74	5.24	rs7530283	36520917	70466	1	1678	1	0.134195	0.0804298	0.0952214	0.235744	0.0871488	0.00682882	0.180905	0.0591052	0.00220804	meta	A	0.59058	0.40942	0.8268	0.3228	0.497	0.327	0.3507
0	OSER1	ENSG00000132823	ENSG00000132823.11	protein_coding	chr20	44210771	44195939	-	8.58493	4.13	14.64	rs6065696	44058183	152588	0.355505	2079	1	0.384249	0.11389	0.000741227	0.339237	0.203462	0.0954493	0.37351	0.0993799	0.000170998	meta	C	0.90942	0.090579	0.1641	0.0865	0.0278	0.0934	0.1033
0	OSER1-DT	ENSG00000223891	ENSG00000223891.6	lncRNA	chr20	44210907	44226027	+	3.00223	1.09	5.54	rs11696238	44653971	443064	0.968898	2079	1	-0.203044	0.0780353	0.00926964	-0.210639	0.0899741	0.0192264	-0.206304	0.0589517	0.00046604	meta	C	0.333333	0.666667	0.3389	0.5634	0.6756	0.7008	0.5787
0	OSGEP	ENSG00000092094	ENSG00000092094.11	protein_coding	chr14	20455089	20446401	-	10.4555	4.36	18.83	rs8006009	20425268	29821	0.0926325	3379	0.467113	0.488508	0.134538	0.000282317	0.452465	0.21509	0.0354128	0.478372	0.114062	2.74142e-05	meta	C	0.931159	0.06884	0.2806	0.036	0	0.0577	0.0491
0	OSGEPL1	ENSG00000128694	ENSG00000128694.12	protein_coding	chr2	189763227	189746660	-	4.62196	1.88	8.42	rs5743061	189829540	66313	1	1380	1	0.126648	0.0773244	0.101447	-0.215729	0.0508567	2.21637e-05	-0.112346	0.0424903	0.0081924	meta	G	0.73913	0.26087	0.6445	0.2752	0.2609	0.2296	0.1902
0	OSGEPL1-AS1	ENSG00000253559	ENSG00000253559.1	lncRNA	chr2	189762704	189765556	+	0.5275	0	2.03	rs56680321	189714968	47736	1	1375	1	0.313345	0.163281	0.0549785	0.362161	0.148429	0.0146886	0.340073	0.109831	0.00195935	meta	G	0.119565	0.880435	0.7776	0.8646	0.9077	0.8549	0.819
0	OSGIN1	ENSG00000140961	ENSG00000140961.14	protein_coding	chr16	83931311	83966332	+	1.36899	0.45	10.39	rs78445284	84114445	183134	1	4539	1	0.0455592	0.271724	0.866845	0.412707	0.11841	0.000491363	0.354114	0.108551	0.00110551	meta	G	0.931159	0.06884	0.0023	0.0418	0	0.0746	0.001
0	OSGIN2	ENSG00000164823	ENSG00000164823.11	protein_coding	chr8	89901849	89927888	+	5.73838	3.04	12.15	rs2107292	89748468	153381	1	2061	1	-0.208686	0.0733323	0.00443057	-0.139181	0.0795833	0.0803121	-0.17677	0.0539284	0.00104594	meta	C	0.583333	0.416667	0.475	0.3934	0.1399	0.5139	0.3569
0	OSM	ENSG00000099985	ENSG00000099985.4	protein_coding	chr22	30266851	30262829	-	0.734122	0	10.63	rs11705494	30472612	205761	0.358836	1907	1	0.913484	0.443476	0.039415	2.37669	0.656267	0.000292862	1.37219	0.367446	0.000188168	meta	G	0.949275	0.050724	0.0204	0.0519	0.0258	0.0726	0.0951
0	OSMR	ENSG00000145623	ENSG00000145623.13	protein_coding	chr5	38845858	38945596	+	17.4195	5.32	54.17	rs79319777	38626537	219321	0.379812	1947	1	0.125191	0.09771	0.200104	0.123292	0.0352455	0.000468598	0.123511	0.0331545	0.000195076	meta	G	0.550725	0.449275	0.7095	0.3343	0.131	0.4652	0.3211
0	OSMR-AS1	ENSG00000249740	ENSG00000249740.3	lncRNA	chr5	38845829	38682581	-	2.07865	0.45	4.48	rs386994	38818179	27650	0.0639411	1947	0.356509	-0.313848	0.114791	0.00625528	-0.184071	0.0560031	0.00101333	-0.209022	0.0503325	3.28408e-05	meta	T	0.166667	0.833333	0.7988	0.8156	0.9365	0.7853	0.8466
0	OSR1	ENSG00000143867	ENSG00000143867.7	protein_coding	chr2	19358623	19351485	-	4.21034	0.3	25.1	rs60074371	19790915	432292	0.0666329	2431	0.36714	0.632254	0.153228	3.6874e-05	0.309139	0.215602	0.151617	0.523821	0.124898	2.74097e-05	meta	G	0.73913	0.26087	0.8245	0.2579	0.4187	0.1859	0.2873
0	OSR2	ENSG00000164920	ENSG00000164920.9	protein_coding	chr8	98944403	98952104	+	1.22142	0.23	5.08	rs190077694	98650792	293611	1	872	1	0.627396	0.234436	0.0074463	1.89712	0.997069	0.0570802	0.693914	0.228212	0.00236069	meta	C	0.927536	0.072463	0.0045	0.0274	0.0327	0.0905	0.0204
0	OST4	ENSG00000228474	ENSG00000228474.6	protein_coding	chr2	27071654	27070472	-	98.6193	46.08	173.69	rs75930789	26578927	492727	1	1241	1	0.285078	0.0980504	0.00364374	0.15292	0.23375	0.524385	0.285078	0.0980504	0.00364374	trc	C	0.822464	0.177536	0.0772	0.1081	0	0.1809	0.1483
0	OSTC	ENSG00000198856	ENSG00000198856.13	protein_coding	chr4	108650585	108667820	+	19.5791	8.75	39.52	rs4956041	108192758	457827	1	2376	1	-0.168477	0.0766123	0.0278721	-0.0919725	0.0896032	0.304683	-0.136168	0.0582295	0.0193632	meta	C	0.416667	0.583333	0.3245	0.6671	0.5486	0.5656	0.4826
0	OSTF1	ENSG00000134996	ENSG00000134996.12	protein_coding	chr9	75088514	75147265	+	10.0945	3.59	29.13	rs3780180	75112968	24454	1	2616	1	-0.125396	0.0791519	0.113139	-0.142605	0.0469164	0.0023693	-0.138131	0.0403592	0.000620411	meta	C	0.663043	0.336957	0.0719	0.1931	0.4385	0.3042	0.2403
0	OSTM1	ENSG00000081087	ENSG00000081087.15	protein_coding	chr6	108165854	108041409	-	14.9134	6.56	36.51	rs127503	108158429	7425	1	1598	1	-0.0882514	0.0751807	0.240453	-0.164574	0.0658355	0.0124273	-0.131448	0.0495292	0.00795535	meta	A	0.434783	0.565217	0.6256	0.7061	0.4663	0.5447	0.5562
0	OSTN	ENSG00000188729	ENSG00000188729.6	protein_coding	chr3	191199241	191265615	+	0.147703	0	1.81	rs9842157	191201716	2475	0.234625	3247	0.899499	1.00975	0.230437	1.17658e-05	0.247949	0.104695	0.0178704	0.378294	0.0953188	7.2259e-05	meta	T	0.731884	0.268116	0.149	0.232	0.0992	0.3241	0.2638
0	OTOA	ENSG00000155719	ENSG00000155719.17	protein_coding	chr16	21663971	21761935	+	0.158311	0	1.02	rs199843250	21885114	221143	1	799	1	0.685664	0.268262	0.0105898	0.442375	0.277938	0.111467	0.568328	0.19302	0.00323578	meta	A	0.851449	0.148551	0.1536	0.2262	0.3502	0.1044	0.3057
0	OTOGL	ENSG00000165899	ENSG00000165899.11	protein_coding	chr12	80099537	80380879	+	0.197027	0.02	0.72	rs1920403	80117174	17637	0.340164	1583	1	-0.0407174	0.120223	0.734849	-0.315842	0.0758772	3.14734e-05	-0.237469	0.0641661	0.000214886	meta	G	0.503623	0.496377	0.3132	0.4121	0.4663	0.5706	0.4264
0	OTUB1	ENSG00000167770	ENSG00000167770.11	protein_coding	chr11	63985853	64001811	+	7.05973	3.38	12.71	rs7947315	64091670	105817	1	1311	1	-0.222625	0.0735575	0.0024737	0.0677939	0.193388	0.725919	-0.185919	0.0687521	0.00684713	meta	C	0.655797	0.344203	0.6339	0.4121	0.6518	0.1571	0.2239
0	OTUB2	ENSG00000089723	ENSG00000089723.10	protein_coding	chr14	94026340	94048930	+	0.508176	0.14	1.41	rs2402475	94517286	490946	0.126342	2496	0.585267	-1.70531	0.420778	5.06178e-05	NA	NA	NA	-1.70531	0.420778	5.06178e-05	trc	G	0.115942	0.884058	0.8918	0.9006	0.5238	0.9891	0.7689
0	OTUD1	ENSG00000165312	ENSG00000165312.6	protein_coding	chr10	23439458	23442390	+	3.90439	1.88	10.39	rs2127146	23076872	362586	1	2052	1	-0.190498	0.0723865	0.00849641	NA	NA	NA	-0.190498	0.0723865	0.00849641	trc	G	0.481884	0.518116	0.3185	0.4337	0.4375	0.5994	0.5501
0	OTUD3	ENSG00000169914	ENSG00000169914.6	protein_coding	chr1	19882395	19912945	+	2.70486	1.31	5.23	rs61771560	20120117	237722	0.0424789	2478	0.261749	0.496932	0.115389	1.65789e-05	0.2042	0.114551	0.0746482	0.349499	0.0812942	1.71424e-05	meta	A	0.90942	0.090579	0.062	0.1282	0.0496	0.0547	0.0859
0	OTUD4	ENSG00000164164	ENSG00000164164.17	protein_coding	chr4	145180589	145110838	-	11.3158	6.29	28.03	rs6842568	145580740	400151	0.236426	1205	0.902669	0.273423	0.0830544	0.000994457	0.2185	0.122789	0.0751634	0.256182	0.0687949	0.000196205	meta	G	0.873188	0.126812	0.4463	0.0605	0.1925	0.0477	0.2249
0	OTUD6B	ENSG00000155100	ENSG00000155100.11	protein_coding	chr8	91070196	91087095	+	4.76696	2.46	10.46	rs7016758	91429679	359483	1	1351	1	0.334361	0.133289	0.0121229	0.28182	0.165198	0.0880179	0.313644	0.103734	0.00249835	meta	G	0.949275	0.050724	0.0303	0.0447	0.0476	0.0517	0.046
0	OTUD6B-AS1	ENSG00000253738	ENSG00000253738.2	lncRNA	chr8	91070583	91059318	-	6.8198	2.21	16.65	rs34917704	91063184	7399	0.0002817	1351	0.00395059	0.176475	0.135063	0.191345	0.37505	0.0722779	2.11431e-07	0.330843	0.0637268	2.08512e-07	meta	G	0.916667	0.083333	0.0038	0.0389	0.003	0.0716	0.0348
0	OTUD7A	ENSG00000169918	ENSG00000169918.9	protein_coding	chr15	31870789	31475398	-	0.359324	0.1	0.82	rs12904569	31811143	59646	3.02724e-31	1761	6.40499e-29	-0.0866938	0.114511	0.449002	-1.60657	0.102103	8.72961e-56	-0.933408	0.0762082	1.71904e-34	meta	A	0.630435	0.369565	0.1407	0.2579	0.2937	0.3807	0.6247
0	OTUD7B	ENSG00000264522	ENSG00000264522.6	protein_coding	chr1	150010726	149937812	-	5.62845	2.03	11.13	rs72692854	150026965	16239	1	1153	1	0.522085	0.160817	0.00116853	0.0704396	0.120943	0.560284	0.233602	0.0966591	0.0156595	meta	G	0.916667	0.083333	0.3003	0.0821	0.001	0.1451	0.0245
0	OTULIN	ENSG00000154124	ENSG00000154124.5	protein_coding	chr5	14664664	14699850	+	6.99182	3.29	14.07	rs114008133	14837363	172699	1	1755	1	0.153453	0.082638	0.0633208	0.175242	0.0935796	0.0611171	0.163	0.0619429	0.00850205	meta	T	0.778986	0.221014	0.0182	0.2363	0.1726	0.2356	0.1493
0	OTULINL	ENSG00000145569	ENSG00000145569.6	protein_coding	chr5	14581792	14616180	+	1.44804	0.14	4.92	rs56274790	15010041	428249	1	1822	1	-0.252428	0.130204	0.0525365	-0.231676	0.0830131	0.00525719	-0.237674	0.069997	0.000685073	meta	A	0.663043	0.336957	0.5552	0.2939	0.3175	0.3539	0.3865
0	OVCH1	ENSG00000187950	ENSG00000187950.8	protein_coding	chr12	29497686	29412474	-	0.307905	0.04	1.07	rs3764952	29349008	148678	0.0845514	3077	0.43835	0.134366	0.140803	0.339938	0.420493	0.0952035	1.00182e-05	0.330723	0.0788673	2.74785e-05	meta	A	0.82971	0.17029	0.1067	0.1297	0.1875	0.166	0.1278
0	OVCH1-AS1	ENSG00000257599	ENSG00000257599.3	lncRNA	chr12	29389289	29487488	+	0.970811	0.11	7.79	rs3764952	29349008	40281	2.78617e-05	3055	0.000492975	1.01228	0.271114	0.000188631	0.539533	0.115956	3.27275e-06	0.612638	0.106614	9.12002e-09	meta	A	0.82971	0.17029	0.1067	0.1297	0.1875	0.166	0.1278
0	OVCH2	ENSG00000183378	ENSG00000183378.11	protein_coding	chr11	7706421	7689438	-	0.158108	0	1.56	rs72846059	7405447	300974	0.746608	3211	1	-0.633551	0.200022	0.00153807	-0.240872	0.0931779	0.00973586	-0.310891	0.0844631	0.000232516	meta	A	0.815217	0.184783	0.0151	0.1715	0.1865	0.2137	0.2403
0	OVGP1	ENSG00000085465	ENSG00000085465.13	protein_coding	chr1	111427735	111414319	-	0.719527	0.13	1.73	rs1264898	111450201	22466	5.26444e-05	2551	0.000877407	-0.224998	0.0895925	0.012027	-0.35436	0.0689196	2.72335e-07	-0.306268	0.0546266	2.06368e-08	meta	G	0.572464	0.427536	0.528	0.3084	0.746	0.3956	0.6186
0	OXA1L	ENSG00000155463	ENSG00000155463.14	protein_coding	chr14	22766522	22773042	+	14.2778	6.23	32.5	rs8006767	23069924	303402	1	2306	1	-0.308068	0.142878	0.0310707	-0.309785	0.13803	0.0248116	-0.308956	0.0992716	0.00185681	meta	C	0.898551	0.101449	0.3268	0.1095	0.001	0.1272	0.1718
0	OXCT1	ENSG00000083720	ENSG00000083720.13	protein_coding	chr5	41870425	41730065	-	11.2166	3.83	104.46	rs62361701	42049223	178798	1	2272	1	-0.215082	0.192178	0.263061	-0.402269	0.130388	0.00203446	-0.343263	0.107898	0.00146582	meta	G	0.945652	0.054347	0.0061	0.0288	0	0.1024	0.0215
0	OXCT1-AS1	ENSG00000248668	ENSG00000248668.3	lncRNA	chr5	41869927	41872241	+	0.589324	0	5.54	rs13162973	42366516	496589	1	2273	1	-0.371474	0.176592	0.0354154	0.287017	0.450042	0.533925	-0.371474	0.176592	0.0354154	trc	T	0.126812	0.873188	0.8056	0.8357	0.999	0.8131	0.864
0	OXCT2	ENSG00000198754	ENSG00000198754.5	protein_coding	chr1	39771348	39769523	-	0.161149	0	0.94	rs3103774	39920539	149191	0.0399698	1829	0.249759	2.25467	0.531128	2.18534e-05	NA	NA	NA	2.25467	0.531128	2.18534e-05	trc	A	0.949275	0.050724	0.1861	0.0591	0.0427	0.0616	0.0624
0	OXER1	ENSG00000162881	ENSG00000162881.6	protein_coding	chr2	42764261	42762481	-	0.500541	0.06	2.02	rs2082127	43125870	361609	1	2491	1	0.495649	0.243662	0.0419344	0.523103	0.268867	0.051705	0.508029	0.18055	0.00489612	meta	C	0.942029	0.057971	0.2352	0.0476	0.0069	0.0427	0.044
0	OXGR1	ENSG00000165621	ENSG00000165621.8	protein_coding	chr13	96994730	96985719	-	0.0706757	0	0.47	rs7332327	97137683	142953	1	1158	1	-0.628704	0.419549	0.133997	-1.4006	0.502146	0.00528338	-0.94603	0.321961	0.00329979	meta	G	0.945652	0.054347	0.1604	0.111	0.1925	0.0676	0.1646
0	OXLD1	ENSG00000204237	ENSG00000204237.5	protein_coding	chr17	81666635	81665036	-	2.35608	0.82	4.61	rs74200063	81533414	133221	0.713176	2481	1	0.322642	0.0990795	0.00112834	0.821815	0.415511	0.0479467	0.349498	0.0963774	0.000287455	meta	C	0.858696	0.141304	0.0635	0.121	0.001	0.2495	0.0716
0	OXNAD1	ENSG00000154814	ENSG00000154814.14	protein_coding	chr3	16265160	16350299	+	3.9148	1.54	8.84	rs6442596	16325022	59862	1	2762	1	-0.0216766	0.106682	0.838987	-0.244511	0.0668454	0.000254326	-0.181689	0.0566443	0.00133878	meta	C	0.126812	0.873188	0.997	0.9164	0.7827	0.8728	0.8405
0	OXR1	ENSG00000164830	ENSG00000164830.18	protein_coding	chr8	106359476	106752694	+	20.2022	7.16	37.09	rs4236777	106253257	106219	1	1988	1	-0.11162	0.0839102	0.183441	-0.138918	0.051465	0.0069493	-0.131456	0.0438707	0.00273152	meta	T	0.231884	0.768116	0.8094	0.7406	0.8423	0.7823	0.8722
0	OXSM	ENSG00000151093	ENSG00000151093.8	protein_coding	chr3	25782917	25794534	+	2.01351	0.49	5.5	rs62236896	25808657	25740	1	1978	1	0.430864	0.125511	0.000597207	0.18098	0.405421	0.655309	0.40901	0.119897	0.000646436	meta	A	0.942029	0.057971	0.5295	0.0562	0.0099	0.0249	0.0562
0	OXSR1	ENSG00000172939	ENSG00000172939.9	protein_coding	chr3	38165089	38255484	+	8.84385	4.46	15.81	rs1124374	37808586	356503	1	1605	1	0.417096	0.147309	0.00463381	0.120136	0.210678	0.568517	0.319586	0.120725	0.00811539	meta	A	0.945652	0.054347	0.3169	0.0634	0	0.0408	0.0941
0	OXTR	ENSG00000180914	ENSG00000180914.10	protein_coding	chr3	8769628	8750408	-	0.264865	0.04	0.91	rs17049654	8851862	82234	0.0377318	2855	0.238869	-0.687826	0.149483	4.19698e-06	-0.231406	0.134685	0.0857747	-0.435913	0.100061	1.32161e-05	meta	A	0.641304	0.358696	0.1694	0.3199	0.4692	0.34	0.1779
0	P2RX1	ENSG00000108405	ENSG00000108405.4	protein_coding	chr17	3916476	3896592	-	3.22007	0.09	24.09	rs111787097	3868271	48205	1	2630	1	-0.199566	0.228936	0.383367	-0.421245	0.129759	0.00116892	-0.367345	0.112887	0.00113757	meta	C	0.73913	0.26087	0.2368	0.1902	0.2163	0.2773	0.2546
0	P2RX4	ENSG00000135124	ENSG00000135124.14	protein_coding	chr12	121209857	121234106	+	5.21655	1.99	16.12	rs2071271	121232261	22404	0.275166	2206	0.995396	0.205989	0.0847131	0.0150322	0.168638	0.0563957	0.0027873	0.180108	0.0469444	0.000124735	meta	C	0.663043	0.336957	0.1982	0.3055	0.3313	0.2932	0.407
0	P2RX5	ENSG00000083454	ENSG00000083454.22	protein_coding	chr17	3696240	3672199	-	0.275338	0	3.29	rs73972071	4160137	463897	1	3202	1	-0.714545	0.233997	0.00226081	-0.453626	0.246613	0.0658526	-0.590929	0.169746	0.000499061	meta	C	0.141304	0.858696	0.5166	0.8718	0.9742	0.8549	0.9591
0	P2RX6	ENSG00000099957	ENSG00000099957.16	protein_coding	chr22	21009808	21028830	+	0.493108	0.12	1.44	rs2072550	21031730	21922	0.75013	1865	1	0.329843	0.161428	0.0410247	0.385336	0.132816	0.00371657	0.362935	0.102564	0.000402214	meta	G	0.771739	0.228261	0.3396	0.2507	0.5446	0.1093	0.3793
0	P2RX7	ENSG00000089041	ENSG00000089041.17	protein_coding	chr12	121132819	121188032	+	2.29838	0.35	12.91	rs61953403	121180187	47368	1	2238	1	-0.623796	0.23436	0.00777473	-0.434325	0.186316	0.0197468	-0.5077	0.145843	0.000499295	meta	A	0.945652	0.054347	0.0076	0.0749	0.001	0.1123	0.0133
0	P2RY1	ENSG00000169860	ENSG00000169860.7	protein_coding	chr3	152835131	152841439	+	0.69777	0.04	4.13	rs11928999	152799233	35898	1	2090	1	-0.260003	0.170561	0.127409	-0.494424	0.150257	0.000999996	-0.391991	0.112746	0.000507531	meta	T	0.847826	0.152174	0.407	0.1729	0.2024	0.0964	0.1166
0	P2RY11	ENSG00000244165	ENSG00000244165.2	protein_coding	chr19	10111693	10115372	+	1.01372	0.18	5.78	rs7246953	10510432	398739	1	2325	1	0.272705	0.163427	0.0951831	0.373655	0.121379	0.00208095	0.337766	0.0974428	0.000527666	meta	G	0.804348	0.195652	0.208	0.1369	0.1825	0.171	0.1503
0	P2RY12	ENSG00000169313	ENSG00000169313.9	protein_coding	chr3	151384812	151337380	-	1.11696	0.08	3.25	rs12497065	151378324	6488	1.35052e-10	2354	5.15093e-09	-0.667536	0.171169	9.62446e-05	-0.44287	0.0677422	6.25246e-11	-0.473294	0.0629887	5.73712e-14	meta	T	0.728261	0.271739	0.1082	0.3112	0.1379	0.3837	0.2566
0	P2RY13	ENSG00000181631	ENSG00000181631.7	protein_coding	chr3	151329549	151326312	-	1.00622	0.11	5.04	rs11711104	151229330	100219	1	2307	1	-0.325306	0.157378	0.0387307	-0.178308	0.0653131	0.00633244	-0.199906	0.0603245	0.000920224	meta	T	0.608696	0.391304	0.3896	0.4813	0.5843	0.3499	0.5256
0	P2RY14	ENSG00000174944	ENSG00000174944.9	protein_coding	chr3	151278542	151212117	-	1.42007	0.11	7.82	rs201983218	151368699	90157	0.809865	2172	1	0.267147	0.16943	0.114855	0.222168	0.0694352	0.00137597	0.228636	0.0642492	0.000372866	meta	C	0.724638	0.275362	0.2489	0.2723	0.3641	0.2773	0.4601
0	P2RY2	ENSG00000175591	ENSG00000175591.11	protein_coding	chr11	73218298	73236352	+	0.537297	0.08	2.02	rs1790075	73239514	21216	1	1184	1	-0.34476	0.146505	0.0186107	-0.267444	0.141645	0.0590081	-0.304798	0.101833	0.00276132	meta	C	0.764493	0.235507	0.0681	0.2017	0.1488	0.3201	0.1718
0	P2RY6	ENSG00000171631	ENSG00000171631.14	protein_coding	chr11	73264505	73298617	+	1.22507	0.14	6.73	rs7942649	73289358	24853	0.401561	1147	1	0.489423	0.170523	0.00410316	0.231219	0.0919757	0.0119398	0.289408	0.0809511	0.000350097	meta	T	0.84058	0.15942	0.5023	0.121	0.0238	0.167	0.0695
0	P3H1	ENSG00000117385	ENSG00000117385.15	protein_coding	chr1	42767084	42746335	-	4.64473	1.29	12.12	rs67958936	42531033	236051	1	2056	1	0.201478	0.0881813	0.0223236	0.207461	0.0817516	0.0111584	0.204696	0.0599515	0.000639333	meta	T	0.583333	0.416667	0.4062	0.2911	0.5982	0.3519	0.5654
0	P3H2	ENSG00000090530	ENSG00000090530.10	protein_coding	chr3	190122437	189956728	-	6.18426	0.51	17.91	rs17447607	189835498	286939	0.545865	3163	1	-0.24063	0.119999	0.0449345	-0.160254	0.049525	0.00121291	-0.171952	0.0457794	0.000172578	meta	C	0.778986	0.221014	0.0212	0.1153	0.1875	0.2465	0.1595
0	P3H3	ENSG00000110811	ENSG00000110811.20	protein_coding	chr12	6828407	6839847	+	5.36392	1.23	16.85	rs10774441	6716427	111980	1	1022	1	-0.130502	0.106959	0.222421	-0.282416	0.0929935	0.00238989	-0.217018	0.070178	0.00198551	meta	A	0.358696	0.641304	0.6067	0.6888	0.7937	0.6183	0.6575
0	P3H4	ENSG00000141696	ENSG00000141696.13	protein_coding	chr17	41812604	41801947	-	1.98378	0.33	8.18	rs9896370	41748897	63707	1	1686	1	0.225653	0.122026	0.0644262	0.265378	0.115458	0.0215343	0.246613	0.0838669	0.00327651	meta	G	0.684783	0.315217	0.4221	0.3026	0.2143	0.3449	0.3579
0	P4HA1	ENSG00000122884	ENSG00000122884.12	protein_coding	chr10	73096974	73007217	-	11.4233	4.54	37.81	rs186769009	73327726	230752	1	1171	1	0.510388	0.144241	0.000402514	0.0455657	0.225152	0.839621	0.375128	0.121455	0.00201088	meta	T	0.90942	0.090579	0.3086	0.0735	0.1012	0.0288	0.1002
0	P4HA2	ENSG00000072682	ENSG00000072682.18	protein_coding	chr5	132295315	132191838	-	8.49986	2.17	18.78	rs272895	132280681	14634	0.877757	1585	1	0.0176535	0.167006	0.915816	0.251836	0.0682919	0.00022635	0.218287	0.0632112	0.00055379	meta	A	0.891304	0.108696	0.0061	0.0605	0.0565	0.1501	0.3037
0	P4HA3	ENSG00000149380	ENSG00000149380.12	protein_coding	chr11	74311640	74235801	-	2.27297	0.09	7.39	rs7106827	74319964	8324	0.000708398	1641	0.00891597	-0.306682	0.138303	0.0265919	-0.290136	0.0638596	5.53708e-06	-0.293043	0.0579776	4.31687e-07	meta	G	0.478261	0.521739	0.6755	0.487	0.4752	0.5636	0.5573
0	P4HB	ENSG00000185624	ENSG00000185624.15	protein_coding	chr17	81860624	81843161	-	44.5936	13.74	98.12	rs527877162	81532458	328166	0.0190428	2323	0.141344	0.529052	0.111969	2.30128e-06	0.144043	0.192199	0.453587	0.431495	0.0967487	8.19751e-06	meta	G	0.844203	0.155797	0.1369	0.1369	0.002	0.2495	0.0808
0	P4HTM	ENSG00000178467	ENSG00000178467.18	protein_coding	chr3	48989889	49007153	+	7.14568	1.92	13.27	rs75534462	49326337	336448	1	810	1	0.18555	0.0985791	0.0598022	0.0830313	0.147453	0.573365	0.153883	0.0819516	0.0604182	meta	A	0.836957	0.163043	0.1785	0.183	0.1756	0.2266	0.1769
0	PA2G4	ENSG00000170515	ENSG00000170515.14	protein_coding	chr12	56104537	56113910	+	19.2189	8.4	38.47	rs9368	56594558	490021	1	1036	1	0.225917	0.0847908	0.00771234	0.213342	0.212383	0.315131	0.224189	0.078747	0.00441407	meta	C	0.681159	0.318841	0.7428	0.3545	0.2232	0.3757	0.2434
0	PAAF1	ENSG00000175575	ENSG00000175575.12	protein_coding	chr11	73876699	73931124	+	5.51318	2.61	11.89	rs501224	73589597	287102	1	1243	1	-0.234605	0.103066	0.0228305	-0.227918	0.093815	0.015122	-0.230948	0.0693777	0.000872048	meta	G	0.822464	0.177536	0.1566	0.0908	0.2599	0.1879	0.3016
0	PABPC1	ENSG00000070756	ENSG00000070756.16	protein_coding	chr8	100722809	100685816	-	76.28	29.44	182.4	rs72681453	100771304	48495	1	1965	1	-0.336754	0.196881	0.0871839	-0.316148	0.136992	0.0210108	-0.32287	0.112449	0.00408839	meta	A	0.945652	0.054347	0.0726	0.0476	0.0407	0.0666	0.0358
0	PABPC1L	ENSG00000101104	ENSG00000101104.12	protein_coding	chr20	44910062	44959035	+	1.90791	0.53	10.49	rs3818247	44428840	481222	1	1803	1	0.13089	0.0906426	0.148733	0.174077	0.0867871	0.0448784	0.153421	0.0626864	0.0143875	meta	G	0.539855	0.460145	0.4788	0.5648	0.6587	0.3449	0.4448
0	PABPC4	ENSG00000090621	ENSG00000090621.14	protein_coding	chr1	39576790	39560816	-	20.046	9.41	45.83	rs28576163	39794194	217404	0.302554	1869	1	0.474418	0.17223	0.00587713	0.449214	0.174175	0.009906	0.461957	0.122467	0.00016188	meta	T	0.931159	0.06884	0.112	0.0836	0	0.0696	0.0419
0	PABPC4-AS1	ENSG00000228060	ENSG00000228060.3	lncRNA	chr1	39565052	39573860	+	0.0639865	0	1.13	rs12034830	39792292	227240	1	1877	1	-0.294345	0.341352	0.40543	-0.229907	0.0709153	0.00118697	-0.229907	0.0709153	0.00118697	asc	G	0.601449	0.398551	0.2277	0.4712	0.2867	0.497	0.5624
0	PABPC4L	ENSG00000254535	ENSG00000254535.4	protein_coding	chr4	134201789	134196333	-	1.00662	0.23	2.12	rs62318231	134062546	139243	1	1962	1	-0.138923	0.159056	0.382432	-0.431336	0.126907	0.000676713	-0.317593	0.0992001	0.00136694	meta	C	0.916667	0.083333	0.0023	0.0432	0.0546	0.1163	0.0849
0	PABPN1	ENSG00000100836	ENSG00000100836.10	protein_coding	chr14	23321289	23326185	+	18.6566	7.52	39.55	rs17122934	22831587	489702	0.0167163	1879	0.127796	0.448444	0.104676	1.83459e-05	0.326169	0.260214	0.210036	0.431414	0.0971129	8.89636e-06	meta	A	0.891304	0.108696	0.295	0.1124	0.005	0.1829	0.1933
0	PACC1	ENSG00000065600	ENSG00000065600.12	protein_coding	chr1	212414901	212363931	-	1.75899	0.56	6.64	rs11119867	212172159	242742	1	2329	1	-0.152206	0.0859456	0.0765672	-0.120571	0.0529867	0.0228764	-0.129284	0.0451038	0.00415227	meta	C	0.677536	0.322464	0.4758	0.3256	0.2768	0.3191	0.3834
0	PACERR	ENSG00000273129	ENSG00000273129.1	lncRNA	chr1	186680622	186681446	+	0.375	0	1.64	rs78099806	186833089	152467	1	1967	1	0.526463	0.228238	0.0210751	0.471304	0.394342	0.250577	0.512622	0.197537	0.00945745	meta	C	0.931159	0.06884	0.3283	0.0504	0.0466	0.0378	0.0634
0	PACRG	ENSG00000112530	ENSG00000112530.11	protein_coding	chr6	162727132	163315492	+	0.446149	0	4.47	rs13192618	162711790	15342	1.53459e-17	3040	1.12574e-15	1.47107	0.217787	1.43201e-11	0.565682	0.0740348	2.1596e-14	0.65947	0.0700954	5.04799e-21	meta	T	0.90942	0.090579	0.0371	0.1398	0.002	0.1312	0.0808
0	PACRGL	ENSG00000163138	ENSG00000163138.19	protein_coding	chr4	20696282	20752907	+	7.06743	2.62	14.86	rs377017720	21192943	496661	0.945448	2395	1	0.22304	0.0686424	0.0011569	0.185542	0.129128	0.150749	0.214778	0.0606108	0.000394759	meta	C	0.710145	0.289855	0.7398	0.255	0.2073	0.2545	0.3783
0	PACS1	ENSG00000175115	ENSG00000175115.12	protein_coding	chr11	66070272	66244744	+	9.66655	2.87	36.02	rs61895584	66042738	27534	1	1525	1	0.174249	0.157673	0.269103	0.155096	0.0585089	0.0080297	0.157414	0.054854	0.0041086	meta	C	0.130435	0.869565	0.5408	0.8746	0.7649	0.8549	0.8282
0	PACS2	ENSG00000179364	ENSG00000179364.13	protein_coding	chr14	105300563	105398147	+	8.53851	2.45	25	rs587734361	105667968	367405	1	2308	1	0.395184	0.144	0.00606335	0.294407	0.177313	0.0968384	0.355133	0.111781	0.00148786	meta	C	0.884058	0.115942	0.4039	0.098	0.001	0.1233	0.0603
0	PACSIN2	ENSG00000100266	ENSG00000100266.19	protein_coding	chr22	43015149	42835412	-	22.4676	6.49	69.1	rs11090162	43422109	406960	1	2929	1	0.49837	0.143062	0.000494742	0.188536	0.265532	0.477685	0.428666	0.125946	0.000665105	meta	C	0.898551	0.101449	0.2088	0.1066	0	0.1402	0.0276
0	PACSIN3	ENSG00000165912	ENSG00000165912.16	protein_coding	chr11	47186443	47177522	-	4.53473	0.45	47.37	rs61897423	47382467	196024	0.435594	1157	1	0.354255	0.195451	0.0699095	0.443992	0.144074	0.00205823	0.412399	0.115971	0.000376486	meta	C	0.884058	0.115942	0.0371	0.098	0.0417	0.1421	0.0399
0	PADI2	ENSG00000117115	ENSG00000117115.13	protein_coding	chr1	17119451	17066761	-	0.255068	0	1.73	rs730387	17084062	35389	4.85591e-05	2262	0.000815524	-0.374399	0.182052	0.0397294	-0.452088	0.0865628	1.76367e-07	-0.437763	0.0781755	2.14673e-08	meta	G	0.608696	0.391304	0.2678	0.3847	0.5933	0.3201	0.4458
0	PADI4	ENSG00000159339	ENSG00000159339.13	protein_coding	chr1	17308195	17364004	+	0.0972973	0	1.16	rs12758110	17650187	341992	1	2354	1	-0.136718	0.499366	0.784252	-0.775857	0.241524	0.00131659	-0.654689	0.217428	0.00260337	meta	G	0.876812	0.123188	0.0076	0.111	0.0367	0.1203	0.3497
0	PAF1	ENSG00000006712	ENSG00000006712.15	protein_coding	chr19	39391154	39385629	-	6.43284	2.03	16.13	rs568908918	39890480	499326	0.382322	2669	1	-0.258691	0.083115	0.00185541	-0.573747	0.225125	0.0108165	-0.296484	0.0779708	0.000143245	meta	C	0.59058	0.40942	0.413	0.3213	0.5933	0.3668	0.4458
0	PAFAH1B1	ENSG00000007168	ENSG00000007168.13	protein_coding	chr17	2593210	2685615	+	49.1735	24.95	89.29	rs1992558	2950693	357483	0.427432	2406	1	-0.229354	0.12136	0.0587753	-0.942971	0.218419	1.57985e-05	-0.397693	0.106084	0.000177653	meta	C	0.06884	0.931159	0.6558	0.9524	0.7659	0.995	0.9335
0	PAFAH1B2	ENSG00000168092	ENSG00000168092.14	protein_coding	chr11	117144284	117176894	+	17.3714	7.71	32.51	rs11216384	117436286	292002	1	2271	1	-0.144919	0.0762081	0.0572203	-0.179196	0.0798058	0.0247425	-0.161268	0.0551153	0.00343345	meta	T	0.641304	0.358696	0.4259	0.3689	0.3304	0.341	0.41
0	PAFAH2	ENSG00000158006	ENSG00000158006.14	protein_coding	chr1	25998117	25959767	-	1.8398	0.66	5.02	rs807247	25794378	203739	1	1956	1	-0.11611	0.0949634	0.22145	-0.246213	0.0992703	0.0131297	-0.178278	0.0686214	0.0093769	meta	A	0.75	0.25	0.0325	0.1715	0.3353	0.2694	0.182
0	PAG1	ENSG00000076641	ENSG00000076641.4	protein_coding	chr8	81112068	80967810	-	5.02041	1.2	15.54	rs2705496	81039288	72780	1	1611	1	-0.10396	0.100472	0.300803	-0.129442	0.0509391	0.01105	-0.124231	0.0454335	0.0062502	meta	A	0.206522	0.793478	0.6543	0.8329	0.5317	0.8638	0.7924
0	PAGR1	ENSG00000280789	ENSG00000280789.2	protein_coding	chr16	29816152	29822489	+	2.03358	0.76	4.16	rs199879216	29392626	423526	1	830	1	-0.527205	0.148133	0.000372275	-0.023758	0.189787	0.900379	-0.336611	0.116774	0.00394419	meta	C	0.931159	0.06884	0.0053	0.0821	0.3075	0.0119	0.2505
0	PAICS	ENSG00000128050	ENSG00000128050.8	protein_coding	chr4	56435741	56464579	+	5.83892	2.84	14.7	rs62308650	56172706	263035	0.335491	2742	1	0.29977	0.0843502	0.00037959	0.181437	0.10689	0.089616	0.25436	0.066216	0.000122353	meta	G	0.815217	0.184783	0.2534	0.0951	0.5615	0.0527	0.1912
0	PAIP1	ENSG00000172239	ENSG00000172239.14	protein_coding	chr5	43557758	43526267	-	19.7685	8.01	48	rs12657208	43165879	391879	1	1670	1	0.118275	0.111235	0.287653	0.170626	0.0755358	0.023891	0.154104	0.0624897	0.0136604	meta	G	0.873188	0.126812	0.0461	0.0821	0.2183	0.1183	0.1339
0	PAIP2	ENSG00000120727	ENSG00000120727.13	protein_coding	chr5	139341587	139369720	+	19.1429	8.82	43.97	rs4835713	139004760	336827	1	926	1	0.34989	0.157976	0.0267721	0.2024	0.160371	0.206922	0.277254	0.112543	0.0137574	meta	G	0.06884	0.931159	0.9955	0.9092	0.999	0.839	0.9683
0	PAIP2B	ENSG00000124374	ENSG00000124374.9	protein_coding	chr2	71227103	71182738	-	2.35209	0.43	20.01	rs78616199	71214017	13086	0.194916	2709	0.792064	-0.191253	0.139433	0.170173	-0.375854	0.0968523	0.00010416	-0.315774	0.0795452	7.19511e-05	meta	A	0.873188	0.126812	0.0325	0.1268	0.5317	0.0318	0.0787
0	PAK1	ENSG00000149269	ENSG00000149269.9	protein_coding	chr11	77474635	77321707	-	7.57297	2.98	24.32	rs4944153	77239253	235382	1	1928	1	-0.110815	0.0872501	0.204056	-0.117011	0.0390907	0.0027597	-0.115975	0.0356739	0.00115012	meta	C	0.684783	0.315217	0.2965	0.5029	0.4375	0.3082	0.3773
0	PAK1IP1	ENSG00000111845	ENSG00000111845.5	protein_coding	chr6	10694972	10709782	+	3.74385	1.48	10.75	rs707794	10519657	175315	1	2283	1	0.221996	0.0788204	0.0048552	0.30529	0.187868	0.104158	0.234464	0.0726826	0.00125596	meta	C	0.456522	0.543478	0.73	0.5735	0.7133	0.501	0.7239
0	PAK2	ENSG00000180370	ENSG00000180370.10	protein_coding	chr3	196739857	196832647	+	8.83865	3.62	28.5	rs1798631	196660093	79764	0.584867	2254	1	-0.386999	0.107452	0.000316267	-0.167549	0.106506	0.115685	-0.276303	0.0756432	0.000259479	meta	C	0.144928	0.855072	0.6823	0.8646	0.9325	0.7644	0.8548
0	PAK4	ENSG00000130669	ENSG00000130669.17	protein_coding	chr19	39125770	39182816	+	1.02568	0.26	5.82	rs12977799	39170748	44978	0.264075	2506	0.968066	-0.205611	0.107886	0.0566737	-0.246064	0.0725525	0.000695023	-0.233467	0.0602049	0.000105377	meta	A	0.394928	0.605072	0.1778	0.4092	0.8185	0.6272	0.5869
0	PAK6	ENSG00000137843	ENSG00000137843.12	protein_coding	chr15	40217428	40277487	+	0.102095	0	1.16	rs75578790	40040239	177189	0.10785	2027	0.522733	0.904814	0.249263	0.00028347	0.514677	0.245431	0.0359903	0.706723	0.174885	5.32065e-05	meta	A	0.880435	0.119565	0.1891	0.0605	0.2034	0.0716	0.1053
0	PALB2	ENSG00000083093	ENSG00000083093.9	protein_coding	chr16	23641310	23603160	-	1.92581	1.02	3.85	rs77290929	23516805	124505	1	1899	1	-0.329528	0.151367	0.0294797	-0.514955	0.195624	0.00847895	-0.39897	0.119714	0.000860119	meta	G	0.945652	0.054347	0.1906	0.1182	0.0179	0.0219	0.0716
0	PALD1	ENSG00000107719	ENSG00000107719.9	protein_coding	chr10	70478767	70568450	+	2.16149	0.31	7.12	rs10762372	70370220	108547	1	2786	1	-0.29934	0.0992236	0.00255442	-0.112014	0.0521576	0.0317457	-0.152569	0.0461677	0.000950919	meta	C	0.242754	0.757246	0.6309	0.67	0.6835	0.7584	0.7014
0	PALLD	ENSG00000129116	ENSG00000129116.19	protein_coding	chr4	168497052	168928457	+	179.389	20.78	358.93	rs11730288	168683779	186727	0.999113	2336	1	-0.397529	0.149989	0.00803984	-0.753388	0.294564	0.0105386	-0.470797	0.133659	0.000427703	meta	G	0.855072	0.144928	0.4039	0.2248	0.1002	0.0785	0.0787
0	PALM	ENSG00000099864	ENSG00000099864.18	protein_coding	chr19	708935	748329	+	2.06615	0.02	12.66	rs150374253	778483	69548	0.0504842	3980	0.297488	-0.46256	0.458246	0.312776	-1.27297	0.282501	6.60344e-06	-1.04979	0.240476	1.26845e-05	meta	G	0.942029	0.057971	0.0045	0.1686	0.0397	0.1004	0.1953
0	PALMD	ENSG00000099260	ENSG00000099260.11	protein_coding	chr1	99646113	99694541	+	6.60932	0.05	61.01	rs12041438	99507521	138592	1	1774	1	0.675481	0.437845	0.122894	0.375331	0.13543	0.0055817	0.40154	0.129383	0.00191241	meta	G	0.938406	0.061594	0.0015	0.0605	0.2034	0.005	0.0624
0	PAM	ENSG00000145730	ENSG00000145730.20	protein_coding	chr5	102753981	103031105	+	128.662	26	350.67	rs10073454	102595401	158580	1	1838	1	0.369986	0.159655	0.0204814	0.837251	0.421739	0.0471183	0.428556	0.149314	0.00410253	meta	C	0.887681	0.112319	0.3268	0.0951	0.0169	0.0666	0.0706
0	PAM16	ENSG00000217930	ENSG00000217930.8	protein_coding	chr16	4355607	4331549	-	3.26507	1.24	10.76	rs9936326	4143830	211777	1	2129	1	-0.173675	0.0766084	0.0233876	-0.442699	0.157742	0.00500864	-0.225017	0.0689114	0.00109343	meta	T	0.536232	0.463768	0.7345	0.4971	0.2262	0.5477	0.3395
0	PAMR1	ENSG00000149090	ENSG00000149090.11	protein_coding	chr11	35530300	35431823	-	1.15696	0	11.5	rs16927393	35353841	176459	0.809471	2197	1	-0.418624	0.571271	0.463684	-0.524059	0.150157	0.000482873	-0.517246	0.145224	0.000368444	meta	T	0.927536	0.072463	0.1876	0.0432	0.0923	0.0358	0.0419
0	PAN2	ENSG00000135473	ENSG00000135473.15	protein_coding	chr12	56334053	56316223	-	12.7634	4.77	23.37	rs142703928	56561768	227715	1	962	1	-0.373058	0.102214	0.000262455	-0.0055111	0.1742	0.974762	-0.278925	0.0881581	0.00155661	meta	T	0.155797	0.844203	0.5817	0.7867	0.8502	0.838	0.8149
0	PAN3	ENSG00000152520	ENSG00000152520.14	protein_coding	chr13	28138506	28295335	+	8.69115	3.64	16.39	rs716224	27688849	449657	1	2405	1	0.282986	0.115509	0.0142894	0.365826	0.199277	0.0663929	0.303819	0.0999345	0.00236436	meta	C	0.90942	0.090579	0.1581	0.0576	0	0.1421	0.0542
0	PAN3-AS1	ENSG00000261485	ENSG00000261485.1	lncRNA	chr13	28138193	28136843	-	0.743581	0.23	2.1	rs7333646	28091050	47143	1	2405	1	0.273233	0.0874371	0.00177859	0.00727353	0.265488	0.97853	0.273233	0.0874371	0.00177859	trc	C	0.731884	0.268116	0.6672	0.2709	0.2212	0.2932	0.2454
0	PANK1	ENSG00000152782	ENSG00000152782.16	protein_coding	chr10	89645572	89579497	-	1.5052	0.3	7.95	rs1327154	89623099	22473	1	2494	1	0.341371	0.224278	0.127986	0.194727	0.0793408	0.0141157	0.211038	0.0747983	0.00478115	meta	T	0.90942	0.090579	0.2723	0.0692	0.0407	0.0924	0.2168
0	PANK2	ENSG00000125779	ENSG00000125779.22	protein_coding	chr20	3888839	3929882	+	9.69716	4.31	16.61	rs4813649	3891137	2298	0.44647	2759	1	-0.228723	0.0628726	0.000274891	-0.102534	0.0573822	0.0739595	-0.159879	0.0423837	0.000161823	meta	C	0.521739	0.478261	0.2685	0.4798	0.5288	0.4553	0.5501
0	PANK3	ENSG00000120137	ENSG00000120137.7	protein_coding	chr5	168579368	168548495	-	10.0872	4.47	21.44	rs10044320	168311972	267396	1	2240	1	0.211527	0.0584453	0.000295483	0.00411268	0.115458	0.971585	0.16922	0.052145	0.00117379	meta	C	0.630435	0.369565	0.5174	0.3055	0.4663	0.3738	0.3937
0	PANK4	ENSG00000157881	ENSG00000157881.15	protein_coding	chr1	2526611	2508537	-	3.08851	0.79	8.35	rs2643893	2326288	200323	0.447395	2298	1	0.264262	0.0957966	0.0058055	0.31319	0.124097	0.0116107	0.282532	0.0758309	0.000194689	meta	C	0.286232	0.713768	0.8593	0.585	0.8988	0.6461	0.7863
0	PANX1	ENSG00000110218	ENSG00000110218.9	protein_coding	chr11	94128841	94181968	+	5.99561	2.33	16.96	rs12800562	94180963	52122	0.0498141	2255	0.294662	0.185746	0.132596	0.161261	0.219612	0.0547435	6.02948e-05	0.21468	0.0506006	2.20905e-05	meta	A	0.894928	0.105072	0.1422	0.0764	0.2063	0.0915	0.0798
0	PANX2	ENSG00000073150	ENSG00000073150.14	protein_coding	chr22	50170731	50180295	+	0.0830405	0	0.62	rs73172221	50441666	270935	0.296842	2896	1	1.1852	0.383415	0.00199367	1.14256	0.485449	0.0185921	1.16882	0.300886	0.000102501	meta	C	0.938406	0.061594	0.1778	0.0403	0.0268	0.0765	0.0337
0	PAOX	ENSG00000148832	ENSG00000148832.16	protein_coding	chr10	133379261	133391694	+	0.626014	0	2.3	rs3008370	133218872	160389	1	2182	1	-0.382719	0.14678	0.0091224	-0.171096	0.218129	0.432818	-0.316762	0.121777	0.0092907	meta	A	0.887681	0.112319	0.0129	0.1671	0.1171	0.1113	0.1656
0	PAPLN	ENSG00000100767	ENSG00000100767.16	protein_coding	chr14	73237497	73274640	+	2.76561	0.47	11.98	rs177407	73242046	4549	1	2004	1	-0.215183	0.13198	0.103013	-0.151776	0.0600582	0.0114992	-0.162654	0.0546645	0.00292522	meta	T	0.264493	0.735507	0.7632	0.7075	0.8403	0.6223	0.7209
0	PAPOLA	ENSG00000090060	ENSG00000090060.18	protein_coding	chr14	96501433	96567111	+	44.4757	22.24	89.09	rs80067417	96593184	91751	1	2426	1	0.150513	0.0846496	0.0753927	0.268156	0.0924674	0.0037316	0.204152	0.0624375	0.00107664	meta	C	0.789855	0.210145	0.0204	0.1931	0.5982	0.167	0.1431
0	PAPOLB	ENSG00000218823	ENSG00000218823.2	protein_coding	chr7	4862030	4857738	-	0.176284	0.02	0.47	rs6463393	5312192	450162	1	3309	1	0.925375	0.253357	0.000259739	0.136993	0.351097	0.696398	0.655418	0.20545	0.00142197	meta	C	0.938406	0.061594	0.0968	0.1138	0.0575	0.0258	0.0716
0	PAPOLG	ENSG00000115421	ENSG00000115421.13	protein_coding	chr2	60756253	60802086	+	4.23669	2.16	10.85	rs243073	60391555	364698	0.853832	1714	1	-0.225815	0.0985038	0.0218796	-0.225504	0.0860523	0.00877899	-0.225639	0.0648061	0.000498152	meta	T	0.192029	0.807971	0.9486	0.7867	0.999	0.6541	0.7924
0	PAPPA	ENSG00000182752	ENSG00000182752.10	protein_coding	chr9	116153791	116402321	+	1.05905	0.09	3.66	rs12683023	116479383	325592	0.00494524	1867	0.0473843	0.335797	0.140548	0.0168848	0.216637	0.0525765	3.78196e-05	0.231265	0.0492437	2.64876e-06	meta	C	0.811594	0.188406	0.1846	0.1974	0.1181	0.2396	0.135
0	PAPPA-AS2	ENSG00000226604	ENSG00000226604.2	lncRNA	chr9	116288769	116285829	-	0.13	0	0.91	rs204202	115982878	305891	1	1891	1	0.244667	0.159216	0.124367	0.43165	0.149719	0.00393819	0.343901	0.10907	0.00161587	meta	T	0.347826	0.652174	0.1815	0.5706	0.5357	0.6024	0.589
0	PAPPA2	ENSG00000116183	ENSG00000116183.11	protein_coding	chr1	176463171	176845601	+	0.407905	0	2.6	rs11805765	176960311	497140	1	1612	1	0.760784	0.531984	0.152692	0.327843	0.151369	0.0303228	0.360269	0.14559	0.0133408	meta	A	0.934783	0.065217	0.003	0.0288	0	0.0865	0.0982
0	PAPSS1	ENSG00000138801	ENSG00000138801.9	protein_coding	chr4	107720234	107590276	-	9.15919	3.57	21.37	rs2189158	107734678	14444	0.0931544	1813	0.468804	-0.14312	0.077556	0.0649829	-0.103763	0.0285406	0.000277297	-0.108457	0.0267846	5.13814e-05	meta	C	0.608696	0.391304	0.18	0.3977	0.3095	0.4652	0.3149
0	PAPSS2	ENSG00000198682	ENSG00000198682.13	protein_coding	chr10	87659613	87747705	+	5.61966	1.49	11.67	rs2031332	87590550	69063	0.000169421	1652	0.00250027	0.0314156	0.133563	0.814044	-0.316837	0.0542529	5.22037e-09	-0.267514	0.0502644	1.02555e-07	meta	A	0.822464	0.177536	0.112	0.1715	0.1776	0.1342	0.2434
0	PAQR3	ENSG00000163291	ENSG00000163291.14	protein_coding	chr4	78939438	78887127	-	4.12203	2.2	7.64	rs62308043	78941110	1672	0.907054	1902	1	-0.161097	0.0685431	0.0187583	-0.169967	0.0657192	0.00970245	-0.165718	0.0474374	0.000476895	meta	C	0.286232	0.713768	0.3185	0.6297	0.6429	0.7833	0.5838
0	PAQR4	ENSG00000162073	ENSG00000162073.14	protein_coding	chr16	2969270	2973484	+	0.511284	0	2.01	rs2239301	3066255	96985	1	2008	1	-0.418554	0.124379	0.000765002	-0.22735	0.219272	0.29981	-0.372009	0.108186	0.000584709	meta	T	0.554348	0.445652	0.4826	0.5908	0.7302	0.3559	0.5072
0	PAQR5	ENSG00000137819	ENSG00000137819.14	protein_coding	chr15	69298912	69407780	+	1.83946	0.3	5.88	rs370173248	69300860	1948	1	1558	1	0.241917	0.135536	0.0742779	0.206481	0.0864462	0.0169152	0.216728	0.0728835	0.00294308	meta	T	0.547101	0.452899	0.1899	0.3905	0.2728	0.4274	0.3906
0	PAQR6	ENSG00000160781	ENSG00000160781.17	protein_coding	chr1	156248117	156243320	-	0.262905	0	1.67	rs4459103	156739829	491712	1	1202	1	-0.345927	0.163994	0.0349117	-0.40079	0.227689	0.0783655	-0.364666	0.133071	0.00613663	meta	T	0.612319	0.387681	0.0159	0.1599	0.6825	0.326	0.2536
0	PAQR7	ENSG00000182749	ENSG00000182749.5	protein_coding	chr1	25871253	25861210	-	1.82182	0.44	4.04	rs77765189	25887648	16395	0.880804	1878	1	0.370806	0.144047	0.0100473	0.420912	0.176974	0.0173884	0.390773	0.111718	0.000469012	meta	G	0.942029	0.057971	0.0023	0.0303	0	0.0815	0.0031
0	PAQR8	ENSG00000170915	ENSG00000170915.9	protein_coding	chr6	52361421	52407777	+	1.08128	0.28	2.56	rs2063643	52613566	252145	0.26065	2434	0.961473	0.233946	0.110072	0.0335536	0.218251	0.0673377	0.00119055	0.222525	0.0574414	0.000107087	meta	A	0.844203	0.155797	0.4652	0.111	0.006	0.159	0.1012
0	PARD3	ENSG00000148498	ENSG00000148498.16	protein_coding	chr10	34815325	34109560	-	9.8973	2.88	23.41	rs7921237	34399748	415577	1	1724	1	0.414281	0.167919	0.0136196	NA	NA	NA	0.414281	0.167919	0.0136196	trc	A	0.934783	0.065217	0.2042	0.0663	0	0.0666	0.0204
0	PARD3-AS1	ENSG00000226386	ENSG00000226386.1	lncRNA	chr10	34815767	34816386	+	0.0957432	0	0.8	rs111338502	35218125	402358	1	1642	1	-0.691492	0.118015	0.00205236	NA	NA	NA	-0.691492	0.118015	0.00205236	trc	A	0.858696	0.141304	0.1815	0.1398	0.0556	0.175	0.1984
0	PARD3B	ENSG00000116117	ENSG00000116117.18	protein_coding	chr2	204545475	205620162	+	10.8718	3.03	20.59	rs12617227	204178686	366789	0.434858	1654	1	-0.321548	0.0881113	0.000262913	NA	NA	NA	-0.321548	0.0881113	0.000262913	trc	G	0.326087	0.673913	0.5189	0.6153	0.631	0.7147	0.5031
0	PARD6A	ENSG00000102981	ENSG00000102981.9	protein_coding	chr16	67660946	67662778	+	0.954054	0.26	1.95	rs112595563	68020885	359939	1	583	1	0.234519	0.0839354	0.00520529	NA	NA	NA	0.234519	0.0839354	0.00520529	trc	A	0.721014	0.278986	0.0272	0.245	0.127	0.325	0.3354
0	PARD6B	ENSG00000124171	ENSG00000124171.9	protein_coding	chr20	50731580	50756795	+	1.0048	0.25	3.01	rs6020729	50767634	36054	0.287471	2182	1	-0.279705	0.119703	0.019457	-0.200997	0.0652464	0.00206597	-0.219025	0.0572888	0.000131747	meta	G	0.561594	0.438406	0.2398	0.4769	0.6577	0.3429	0.4949
0	PARD6G	ENSG00000178184	ENSG00000178184.16	protein_coding	chr18	80247514	80157232	-	0.838581	0.08	2.95	rs56060717	80164008	83506	1	1364	1	-0.177821	0.0918098	0.0527641	-0.130521	0.0545779	0.0167816	-0.142872	0.0469143	0.00232389	meta	G	0.728261	0.271739	0.0635	0.1888	0.0982	0.3588	0.1483
0	PARD6G-AS1	ENSG00000267270	ENSG00000267270.6	lncRNA	chr18	80147924	80179839	+	0.888041	0.29	2.16	rs9966120	79785248	362676	1	1725	1	-0.16372	0.0938605	0.0811089	-0.181038	0.071456	0.0112909	-0.174684	0.0568549	0.00212311	meta	G	0.496377	0.503623	0.3056	0.5893	0.4157	0.5805	0.4918
0	PARG	ENSG00000227345	ENSG00000227345.8	protein_coding	chr10	49970203	49818279	-	7.95784	4.26	14.93	rs10508921	50250948	280745	1	1834	1	0.342604	0.113349	0.00250647	0.0537145	0.159392	0.73612	0.245577	0.0923734	0.00784833	meta	C	0.887681	0.112319	0.1157	0.0821	0.3462	0.0706	0.1963
0	PARK7	ENSG00000116288	ENSG00000116288.13	protein_coding	chr1	7954291	7985505	+	52.2874	19.33	96.94	rs1193175	7510016	444275	0.879209	2379	1	-0.163682	0.0699173	0.0192279	-0.180463	0.0671179	0.00717194	-0.172415	0.0484189	0.000369571	meta	A	0.485507	0.514493	0.3744	0.4798	0.2738	0.6332	0.4744
0	PARL	ENSG00000175193	ENSG00000175193.13	protein_coding	chr3	183884933	183829271	-	11.7938	4.7	19.01	rs11709177	183423240	461693	1	2078	1	-0.264263	0.0770152	0.000600688	-0.0606627	0.088062	0.490909	-0.176027	0.0579726	0.00239441	meta	T	0.583333	0.416667	0.7005	0.3516	0.2292	0.4274	0.3947
0	PARM1	ENSG00000169116	ENSG00000169116.11	protein_coding	chr4	74933095	75050115	+	14.7675	3.85	34.3	rs4133505	75049866	116771	1	2517	1	-0.318886	0.170987	0.0621862	-0.617413	0.206366	0.00277311	-0.440405	0.131665	0.000823126	meta	C	0.92029	0.07971	0.4713	0.1282	0.0526	0.0895	0.1943
0	PARN	ENSG00000140694	ENSG00000140694.17	protein_coding	chr16	14632728	14435700	-	9.39939	4.89	18.22	rs7198656	14348774	283954	1	944	1	0.272687	0.0836797	0.00111924	NA	NA	NA	0.272687	0.0836797	0.00111924	trc	T	0.804348	0.195652	0.3525	0.402	0.1687	0.166	0.364
0	PARP1	ENSG00000143799	ENSG00000143799.13	protein_coding	chr1	226408093	226360691	-	8.50601	2.69	27.86	rs528410	226528247	120154	1	1643	1	0.195244	0.0861169	0.0233779	0.182853	0.0916407	0.0460071	0.189434	0.0627558	0.00253962	meta	T	0.449275	0.550725	0.916	0.4769	0.5308	0.5636	0.7127
0	PARP11	ENSG00000111224	ENSG00000111224.14	protein_coding	chr12	3873448	3791047	-	3.0273	1.29	9.55	rs7312764	4149641	276193	0.88156	2352	1	0.0725322	0.0715822	0.310931	0.218685	0.0581598	0.000169869	0.160568	0.0451388	0.000374813	meta	C	0.65942	0.34058	0.3941	0.3559	0.7341	0.1988	0.2597
0	PARP12	ENSG00000059378	ENSG00000059378.12	protein_coding	chr7	140063721	140023744	-	11.093	3.85	71.63	rs10269948	140336817	273096	1	2113	1	0.319703	0.141389	0.0237492	0.230373	0.125767	0.0669903	0.269832	0.0939704	0.00408583	meta	A	0.086956	0.913043	0.9977	0.9582	0.878	0.9105	0.9264
0	PARP14	ENSG00000173193	ENSG00000173193.15	protein_coding	chr3	122680839	122730840	+	15.2074	4.93	79.68	rs6783483	122752345	71506	0.00527006	2318	0.0497082	-0.332198	0.10327	0.00129633	-0.43072	0.122418	0.000434078	-0.37316	0.0789347	2.27354e-06	meta	C	0.800725	0.199275	0.27	0.3112	0.5198	0.1034	0.228
0	PARP15	ENSG00000173200	ENSG00000173200.13	protein_coding	chr3	122577628	122639047	+	1.14797	0.05	7.04	rs28372690	122564248	13380	0.371537	2232	1	0.331357	0.21053	0.115507	0.415689	0.120911	0.000586077	0.394772	0.104849	0.000166459	meta	G	0.847826	0.152174	0.0582	0.0778	0.3264	0.1441	0.0951
0	PARP2	ENSG00000129484	ENSG00000129484.13	protein_coding	chr14	20343582	20357905	+	5.14466	2.32	9.49	rs28675133	20417236	73654	1	3650	1	0.412077	0.155865	0.00819767	0.59104	0.229629	0.0100561	0.468524	0.128962	0.000280115	meta	G	0.92029	0.07971	0.3759	0.0389	0	0.0596	0.0511
0	PARP3	ENSG00000041880	ENSG00000041880.14	protein_coding	chr3	51942345	51948867	+	3.22527	0.83	10.33	rs73078654	51469871	472474	1	775	1	0.439491	0.14752	0.00289004	-0.415888	0.700755	0.552856	0.403192	0.144356	0.0052215	meta	C	0.927536	0.072463	0.0045	0.1326	0.0327	0.0755	0.0869
0	PARP4	ENSG00000102699	ENSG00000102699.6	protein_coding	chr13	24512778	24420931	-	8.84196	3.36	22.56	rs1220600	24234079	278699	1	3884	1	-0.0234098	0.0798255	0.769321	-0.175048	0.0537316	0.0011227	-0.127766	0.0445743	0.00415218	meta	T	0.521739	0.478261	0.652	0.4251	0.4206	0.5249	0.4571
0	PARP6	ENSG00000137817	ENSG00000137817.17	protein_coding	chr15	72272999	72241181	-	12.1558	4.95	20.68	rs8031386	72216458	56541	0.54814	979	1	0.118475	0.0737546	0.108199	0.098339	0.0320966	0.00218514	0.101545	0.0294306	0.000559897	meta	C	0.634058	0.365942	0.3933	0.3573	0.5635	0.2445	0.2669
0	PARP8	ENSG00000151883	ENSG00000151883.18	protein_coding	chr5	50665899	50846519	+	11.7757	4.26	25.01	rs2962257	51111107	445208	1	2367	1	-0.196371	0.0748843	0.00873322	-0.18645	0.144915	0.19823	-0.19428	0.066527	0.00349674	meta	T	0.304348	0.695652	0.7852	0.7118	0.7292	0.6909	0.7239
0	PARP9	ENSG00000138496	ENSG00000138496.16	protein_coding	chr3	122564577	122527924	-	8.36061	3.01	50.93	rs7617312	122896852	332275	1	2221	1	-0.672827	0.174629	0.000116727	-0.155536	0.0958878	0.104791	-0.275371	0.0840505	0.00105194	meta	C	0.065217	0.934783	0.8328	0.9424	0.9782	0.9503	0.9663
0	PARPBP	ENSG00000185480	ENSG00000185480.11	protein_coding	chr12	102120185	102197520	+	0.654122	0.21	2.02	rs111883632	101929672	190513	1	1992	1	0.32378	0.144189	0.024734	0.227857	0.137582	0.0976894	0.273571	0.0995387	0.00598894	meta	C	0.851449	0.148551	0.1029	0.1643	0.0893	0.1014	0.0603
0	PARS2	ENSG00000162396	ENSG00000162396.6	protein_coding	chr1	54764523	54756898	-	0.575878	0.18	1.24	rs3820108	54276332	488191	0.178857	2670	0.747253	-0.293934	0.117746	0.0125484	-0.658079	0.187059	0.000434756	-0.397272	0.0996483	6.69878e-05	meta	G	0.887681	0.112319	0.1074	0.1182	0.1845	0.1014	0.2771
0	PART1	ENSG00000152931	ENSG00000152931.8	lncRNA	chr5	60487713	60548813	+	3.80588	0.19	8.99	rs4395591	60909972	422259	0.0479157	1572	0.286468	-0.0795506	0.168034	0.635913	-0.250255	0.0588506	2.11508e-05	-0.231604	0.0555427	3.04807e-05	meta	A	0.800725	0.199275	0.2519	0.2464	0.124	0.159	0.3006
0	PARVA	ENSG00000197702	ENSG00000197702.14	protein_coding	chr11	12377563	12535356	+	17.0858	6.63	49.18	rs10831838	12498903	121340	0.89118	2364	1	0.0156159	0.0814015	0.847869	0.176344	0.0446427	7.81152e-05	0.139179	0.0391426	0.00037698	meta	T	0.525362	0.474638	0.1694	0.6037	0.6815	0.4284	0.5092
0	PARVB	ENSG00000188677	ENSG00000188677.14	protein_coding	chr22	43999211	44172949	+	3.53135	0.27	20.27	rs28495372	43897472	101739	1	3073	1	0.669632	0.23452	0.00429923	0.260594	0.11338	0.0215382	0.338086	0.102077	0.000926049	meta	G	0.931159	0.06884	0.0068	0.0677	0	0.1034	0.0215
0	PARVG	ENSG00000138964	ENSG00000138964.17	protein_coding	chr22	44172956	44219533	+	4.96169	0.22	26.61	rs34734041	44321767	148811	1	3296	1	0.180926	0.143971	0.208867	0.257094	0.0784529	0.001049	0.239655	0.0688889	0.00050355	meta	C	0.471014	0.528986	0.8457	0.4553	0.8006	0.4135	0.6247
0	PASK	ENSG00000115687	ENSG00000115687.13	protein_coding	chr2	241150264	241106099	-	0.994595	0.14	3.76	rs56310964	241193200	42936	0.0924668	2972	0.466629	-0.278451	0.105869	0.0085345	-0.303095	0.0937101	0.00121905	-0.292269	0.0701697	3.11127e-05	meta	G	0.688406	0.311594	0.0318	0.2997	0.0655	0.4036	0.1953
0	PATE2	ENSG00000196844	ENSG00000196844.9	protein_coding	chr11	125778828	125776113	-	0.0612838	0	0.33	rs60490638	126041602	262774	0.811537	2546	1	-0.515738	0.143278	0.00031875	NA	NA	NA	-0.515738	0.143278	0.00031875	trc	T	0.771739	0.228261	0.3253	0.2738	0.3075	0.173	0.2853
0	PATE4	ENSG00000237353	ENSG00000237353.7	protein_coding	chr11	125833316	125840072	+	0.192095	0	0.55	rs667782	125899459	66143	1	2572	1	0.253092	0.131468	0.0542144	0.414786	0.135171	0.00215055	0.331695	0.0942438	0.000432303	meta	T	0.724638	0.275362	0.3177	0.2291	0.3542	0.2416	0.3272
0	PATJ	ENSG00000132849	ENSG00000132849.20	protein_coding	chr1	61742406	62178675	+	12.0866	2.35	56.98	rs75447844	61342252	400154	0.108363	2298	0.524405	0.778517	0.191315	4.71553e-05	-0.00900487	0.334901	0.979078	0.778517	0.191315	4.71553e-05	trc	C	0.949275	0.050724	0.0015	0.1873	0.1865	0.0209	0.1268
0	PATL1	ENSG00000166889	ENSG00000166889.14	protein_coding	chr11	59669037	59636716	-	2.89392	1.03	7.41	rs682025	60165153	496116	1	1384	1	0.390311	0.172991	0.0240552	0.283234	0.16261	0.0815426	0.333463	0.118483	0.00488608	meta	A	0.938406	0.061594	0.2315	0.0245	0.1637	0.0358	0.0562
0	PATL2	ENSG00000229474	ENSG00000229474.6	protein_coding	chr15	44711316	44665732	-	0.678041	0.02	4.89	rs17235857	44719183	7867	0.935135	1267	1	0.472604	0.229729	0.0396649	1.03341	0.344622	0.00271145	0.645141	0.191151	0.00073807	meta	A	0.923913	0.076087	0.2791	0.0403	0.0625	0.0596	0.1401
0	PATZ1	ENSG00000100105	ENSG00000100105.18	protein_coding	chr22	31346346	31325804	-	2.85027	0.99	5.54	rs2273252	31399936	53590	1	1468	1	0.248252	0.174477	0.154785	0.303358	0.131845	0.0213988	0.283329	0.10519	0.0070705	meta	C	0.942029	0.057971	0.003	0.0216	0.3433	0.0149	0.2178
0	PAWR	ENSG00000177425	ENSG00000177425.11	protein_coding	chr12	79690964	79574979	-	33.2049	3.09	69.76	rs60488675	80170233	479269	1	1295	1	0.349021	0.11511	0.00242891	0.14859	0.253388	0.557597	0.314733	0.104803	0.00267243	meta	A	0.902174	0.097826	0.2867	0.1326	0.1101	0.1133	0.1145
0	PAX3	ENSG00000135903	ENSG00000135903.19	protein_coding	chr2	222298996	222199888	-	0.456689	0	2.72	rs12470153	222291192	7804	1	2045	1	-0.340638	0.241126	0.157745	-0.218355	0.08233	0.00799713	-0.231122	0.0779136	0.00301314	meta	G	0.322464	0.677536	0.3071	0.7147	0.8849	0.6372	0.8047
0	PAX5	ENSG00000196092	ENSG00000196092.14	protein_coding	chr9	37034268	36833269	-	0.0869595	0	1.06	rs4345649	37487108	452840	1	1934	1	0.164064	0.549334	0.765199	0.552728	0.162721	0.000681843	0.521377	0.15602	0.00083261	meta	C	0.92029	0.07971	0.2965	0.1009	0.119	0.0825	0.1503
0	PAX6	ENSG00000007372	ENSG00000007372.23	protein_coding	chr11	31817961	31784779	-	0.102973	0.01	0.56	rs1884380	32216133	398172	1	1568	1	-0.193554	0.197597	0.327314	-0.398762	0.171143	0.0198064	-0.310805	0.129366	0.0162822	meta	C	0.369565	0.630435	0.6059	0.67	0.9097	0.5676	0.7761
0	PAX8	ENSG00000125618	ENSG00000125618.17	protein_coding	chr2	113278921	113215997	-	0.589324	0.03	2.22	rs10206269	113232816	46105	5.71086e-48	2589	2.55085e-45	-1.11157	0.195727	1.35346e-08	-2.40782	0.1619	4.99045e-50	-1.88122	0.124752	2.20582e-51	meta	C	0.699275	0.300725	0.2693	0.3674	0.3323	0.3926	0.4703
0	PAX8-AS1	ENSG00000189223	ENSG00000189223.15	lncRNA	chr2	113211421	113276581	+	5.97162	0.07	18.28	rs6707386	113223445	12024	1.56074e-28	2506	2.90471e-26	-1.8633	0.206407	1.75887e-19	-2.28547	0.299671	2.41013e-14	-1.99914	0.169986	6.22802e-32	meta	G	0.702899	0.297101	0.2769	0.3674	0.3333	0.3936	0.4714
0	PAXBP1	ENSG00000159086	ENSG00000159086.15	protein_coding	chr21	32771792	32733899	-	12.1674	6.53	27.73	rs2096463	33002741	230949	1	2111	1	0.194162	0.0908138	0.0325151	0.16588	0.0767763	0.0307289	0.177669	0.058631	0.00244325	meta	T	0.17029	0.82971	0.8079	0.8199	0.8938	0.8519	0.7679
0	PAXBP1-AS1	ENSG00000238197	ENSG00000238197.6	lncRNA	chr21	32728097	32747065	+	3.00642	1.29	6.16	rs10048874	32987880	259783	0.0738155	2077	0.395757	0.107487	0.0763531	0.1592	0.299062	0.0694168	1.64584e-05	0.21237	0.0513626	3.55395e-05	meta	C	0.626812	0.373188	0.0499	0.2118	0.505	0.3469	0.2219
0	PAXIP1	ENSG00000157212	ENSG00000157212.19	protein_coding	chr7	155003124	154943687	-	2.30493	0.81	4.73	rs10236992	154630923	372201	1	3494	1	-0.134066	0.0664442	0.0436204	-0.130058	0.0546872	0.0173963	-0.131677	0.0422245	0.0018178	meta	T	0.557971	0.442029	0.6399	0.4236	0.5585	0.4503	0.4335
0	PAXIP1-AS2	ENSG00000214106	ENSG00000214106.9	lncRNA	chr7	154928460	154952188	+	3.42027	1.4	7.01	rs11543936	154928549	89	1	3454	1	0.157448	0.0744749	0.0345065	0.156272	0.0534242	0.00344334	0.156671	0.0434102	0.000307272	meta	T	0.594203	0.405797	0.4251	0.4942	0.2629	0.4473	0.4785
0	PAXX	ENSG00000148362	ENSG00000148362.11	protein_coding	chr9	136992422	136993984	+	4.9948	2.06	12.42	rs7871579	137096078	103656	1	1994	1	0.309094	0.103895	0.00292927	NA	NA	NA	0.309094	0.103895	0.00292927	trc	T	0.775362	0.224638	0.1097	0.3343	0.4345	0.2058	0.1513
0	PBK	ENSG00000168078	ENSG00000168078.10	protein_coding	chr8	27838082	27809624	-	0.0992568	0	1.34	rs11780951	27983099	145017	1	2700	1	-0.321378	0.194027	0.0976504	-0.530128	0.197295	0.00721009	-0.42401	0.138339	0.00217663	meta	G	0.684783	0.315217	0.497	0.4107	0.1002	0.3897	0.409
0	PBLD	ENSG00000108187	ENSG00000108187.16	protein_coding	chr10	68333049	68282660	-	3.51568	1.24	9.01	rs10998040	68265198	67851	1	2276	1	-0.23255	0.109043	0.0329545	-0.231569	0.112727	0.0399515	-0.232076	0.0783751	0.00306554	meta	G	0.706522	0.293478	0.0741	0.2608	0.2599	0.3628	0.2413
0	PBRM1	ENSG00000163939	ENSG00000163939.18	protein_coding	chr3	52685917	52545352	-	19.2357	9.07	32.36	rs2071041	52830677	144760	1	1395	1	0.168374	0.0838683	0.0446853	0.0178557	0.164165	0.913387	0.137221	0.0746863	0.0661666	meta	T	0.746377	0.253623	0.6067	0.4251	0.3175	0.2594	0.1247
0	PBX1	ENSG00000185630	ENSG00000185630.18	protein_coding	chr1	164555584	164899296	+	17.2166	4.52	29.88	rs61803849	164675923	120339	1	2139	1	0.444004	0.170847	0.0093541	NA	NA	NA	0.444004	0.170847	0.0093541	trc	T	0.931159	0.06884	0.0643	0.0749	0.1369	0.0765	0.0787
0	PBX2	ENSG00000204304	ENSG00000204304.12	protein_coding	chr6	32190202	32184733	-	7.0175	2.46	21.68	rs536518077	32517814	327612	0.0934519	14815	0.469831	0.761182	0.16856	6.30792e-06	NA	NA	NA	0.761182	0.16856	6.30792e-06	trc	T	0.942029	0.057971	0.0817	0.0778	0.0903	0.0537	0.0644
0	PBX3	ENSG00000167081	ENSG00000167081.18	protein_coding	chr9	125747345	125967377	+	8.70541	4.41	18.44	rs4395988	125993770	246425	1	1464	1	0.120287	0.0849556	0.156811	0.27207	0.0981036	0.00554931	0.185333	0.0642219	0.00390401	meta	T	0.688406	0.311594	0.4622	0.402	0.4663	0.2416	0.2669
0	PBX4	ENSG00000105717	ENSG00000105717.14	protein_coding	chr19	19618693	19561707	-	0.281622	0	1.83	rs34523360	19738265	119572	1	2030	1	0.0480762	0.17262	0.780622	-0.359965	0.0995242	0.000298202	-0.258167	0.0862204	0.00275105	meta	A	0.442029	0.557971	0.4955	0.549	0.6964	0.6024	0.5726
0	PBXIP1	ENSG00000163346	ENSG00000163346.17	protein_coding	chr1	154956123	154944076	-	31.8555	7.06	69.05	rs11589479	155060832	104709	1	1324	1	0.17756	0.165706	0.283928	0.314581	0.12548	0.0121754	0.264645	0.100035	0.00815652	meta	G	0.905797	0.094202	0.0045	0.0951	0.0089	0.1819	0.1145
0	PC	ENSG00000173599	ENSG00000173599.15	protein_coding	chr11	66958386	66848417	-	2.05885	0.36	10	rs7103335	66944030	14356	1	653	1	0.13688	0.122217	0.262724	0.138613	0.0538382	0.0100348	0.138332	0.0492696	0.00499049	meta	C	0.561594	0.438406	0.2209	0.5836	0.4196	0.4742	0.6585
0	PCA3	ENSG00000225937	ENSG00000225937.3	lncRNA	chr9	76691980	76863307	+	12.5747	0.04	35.85	rs506086	76711692	19712	1	2653	1	-0.460162	0.162259	0.00456869	NA	NA	NA	-0.460162	0.162259	0.00456869	trc	C	0.188406	0.811594	0.4932	0.7968	0.8244	0.7445	0.7025
0	PCAT1	ENSG00000253438	ENSG00000253438.4	lncRNA	chr8	126556323	127419050	+	0.814595	0	2.96	rs4871672	126203964	352359	0.0844132	2578	0.438119	-0.394515	0.176104	0.0250752	-0.181037	0.0490972	0.000226627	-0.196434	0.0472936	3.27437e-05	meta	A	0.855072	0.144928	0.0151	0.0605	0.1181	0.1561	0.2495
0	PCAT6	ENSG00000228288	ENSG00000228288.7	lncRNA	chr1	202810954	202812156	+	0.0681081	0	0.48	rs2246083	202812036	1082	0.00482337	1795	0.0464318	0.636051	0.13552	2.68711e-06	NA	NA	NA	0.636051	0.13552	2.68711e-06	trc	G	0.775362	0.224638	0.0507	0.2075	0.1607	0.3101	0.2413
0	PCBD1	ENSG00000166228	ENSG00000166228.9	protein_coding	chr10	70888565	70882280	-	14.553	6.04	39.23	rs75121822	70869926	18639	3.09193e-06	3020	6.38724e-05	0.731173	0.157046	3.22764e-06	0.929868	0.231696	5.98732e-05	0.793722	0.129998	1.02382e-09	meta	G	0.923913	0.076087	0.0257	0.1729	0.0665	0.0527	0.0613
0	PCBD2	ENSG00000132570	ENSG00000132570.14	protein_coding	chr5	134904906	135007959	+	2.91068	1.37	7.99	rs13188621	135253283	348377	1	1212	1	0.167384	0.0695947	0.016167	0.118817	0.0648417	0.0668893	0.141385	0.0474414	0.00288047	meta	T	0.503623	0.496377	0.2345	0.366	0.623	0.5219	0.5337
0	PCBP1	ENSG00000169564	ENSG00000169564.7	protein_coding	chr2	70087477	70089203	+	19.5673	9.48	47.24	rs6749533	70464634	377157	1	2079	1	0.433357	0.143856	0.00259166	0.114458	0.144445	0.446517	0.433357	0.143856	0.00259166	trc	T	0.873188	0.126812	0.2746	0.121	0.1885	0.1103	0.0399
0	PCBP1-AS1	ENSG00000179818	ENSG00000179818.14	lncRNA	chr2	70103220	69962263	-	16.9218	5.95	35.43	rs12995760	69802680	300540	0.714222	2106	1	-0.25637	0.0656682	9.46078e-05	0.278535	0.284317	0.327252	-0.22928	0.0639837	0.000339137	meta	C	0.684783	0.315217	0.2262	0.4957	0.4097	0.2356	0.2914
0	PCBP2	ENSG00000197111	ENSG00000197111.15	protein_coding	chr12	53452102	53481162	+	74.9733	38.73	174.36	rs117869928	52961803	490299	0.0451581	1803	0.27432	0.163218	0.173524	0.346904	0.639824	0.137996	3.54272e-06	0.455179	0.108006	2.50461e-05	meta	C	0.934783	0.065217	0.174	0.0403	0.2262	0.0427	0.0992
0	PCBP3	ENSG00000183570	ENSG00000183570.16	protein_coding	chr21	45643694	45942454	+	0.520743	0	3.53	rs2839004	45820235	176541	3.25704e-06	2983	6.70077e-05	0.592926	0.224555	0.00827961	0.459036	0.0831262	3.34868e-08	0.475172	0.0779563	1.09187e-09	meta	T	0.84058	0.15942	0.1074	0.1138	0.1706	0.1849	0.3047
0	PCBP4	ENSG00000090097	ENSG00000090097.21	protein_coding	chr3	51974016	51957454	-	5.63297	1.88	15.16	rs113180132	51897130	76886	0.0120009	758	0.0985769	0.587098	0.137697	2.01072e-05	0.326071	0.32628	0.31762	0.547637	0.126862	1.58323e-05	meta	C	0.916667	0.083333	0.0772	0.1441	0.0169	0.1899	0.0859
0	PCCA	ENSG00000175198	ENSG00000175198.17	protein_coding	chr13	100089015	100530437	+	10.378	4.9	26.58	rs9557439	100498112	409097	1	1929	1	-0.39054	0.111236	0.000446548	-0.0404354	0.271847	0.881756	-0.340329	0.10295	0.000947224	meta	C	0.894928	0.105072	0.0257	0.0735	0.1458	0.1173	0.0941
0	PCCA-AS1	ENSG00000234650	ENSG00000234650.6	lncRNA	chr13	100481205	100464440	-	0.383649	0	1.32	rs9557426	100403234	77971	1	2137	1	0.412436	0.152366	0.00679208	0.158196	0.081769	0.0530315	0.215045	0.0720493	0.00283864	meta	G	0.775362	0.224638	0.0711	0.1988	0.1677	0.3171	0.2117
0	PCCA-DT	ENSG00000274605	ENSG00000274605.2	lncRNA	chr13	100088950	100053074	-	0.453108	0.1	2.29	rs2255870	100499931	410981	0.228135	1929	0.881998	-0.451504	0.138729	0.0011356	-0.273668	0.120417	0.0230463	-0.350082	0.0909377	0.000118266	meta	G	0.148551	0.851449	0.9917	0.8602	0.998	0.7763	0.8916
0	PCCB	ENSG00000114054	ENSG00000114054.14	protein_coding	chr3	136250340	136337896	+	6.08392	2.15	47.12	rs12330258	136342326	91986	1	1147	1	-0.202241	0.0855924	0.0181354	0.174487	0.0376614	3.60344e-06	0.11338	0.034472	0.00100527	meta	T	0.673913	0.326087	0.5144	0.2522	0.1498	0.3459	0.3262
0	PCDH1	ENSG00000156453	ENSG00000156453.13	protein_coding	chr5	141879246	141853111	-	2.88378	0.23	12.45	rs57433020	141793469	85777	1	2045	1	-0.0841617	0.247589	0.733913	-0.631554	0.193022	0.00106816	-0.424625	0.152227	0.00528033	meta	T	0.858696	0.141304	0.0076	0.111	0.1964	0.162	0.0818
0	PCDH10	ENSG00000138650	ENSG00000138650.9	protein_coding	chr4	133149294	133208606	+	5.8177	0.03	26.56	rs77099945	133192667	43373	0.881525	2558	1	-0.25702	0.267829	0.337234	-0.474608	0.134689	0.000425507	-0.430687	0.12033	0.000344615	meta	T	0.902174	0.097826	0.0658	0.0519	0.2808	0.0696	0.0859
0	PCDH12	ENSG00000113555	ENSG00000113555.5	protein_coding	chr5	141969741	141943585	-	1.88932	0.3	7.61	rs6580191	141585961	383780	1	2125	1	0.653871	0.157974	3.48674e-05	0.11296	0.133124	0.396143	0.337574	0.101799	0.000912842	meta	G	0.884058	0.115942	0.5091	0.1037	0.0625	0.16	0.1493
0	PCDH15	ENSG00000150275	ENSG00000150275.18	protein_coding	chr10	55627942	53802771	-	0.0891892	0	0.85	rs199685149	55686592	58650	1	2759	1	-0.609961	0.282419	0.0307904	-0.234338	0.0780417	0.00267568	-0.260986	0.0752226	0.000521393	meta	T	0.797101	0.202899	0.2458	0.3631	0.1726	0.3022	0.2628
0	PCDH17	ENSG00000118946	ENSG00000118946.12	protein_coding	chr13	57631744	57729311	+	1.06378	0.02	4.03	rs9569615	57132839	498905	1	1849	1	-0.266445	0.306032	0.383949	-0.226542	0.109363	0.0383154	-0.231061	0.102985	0.0248557	meta	T	0.855072	0.144928	0.0113	0.0735	0.3046	0.1491	0.1472
0	PCDH18	ENSG00000189184	ENSG00000189184.11	protein_coding	chr4	137532494	137518918	-	10.7632	2.7	24.24	rs12508058	137547849	15355	1	2773	1	-0.144323	0.104567	0.167525	-0.175837	0.0606886	0.00376303	-0.167897	0.0524888	0.00138042	meta	T	0.528986	0.471014	0.795	0.4395	0.5119	0.4155	0.4254
0	PCDH20	ENSG00000280165	ENSG00000280165.1	protein_coding	chr13	61415522	61409685	-	2.55041	0.08	13.01	rs6562178	61422843	7321	0.518105	2662	1	-0.433319	0.144113	0.00264009	-0.250911	0.103301	0.0151438	-0.312823	0.0839594	0.00019463	meta	T	0.405797	0.594203	0.649	0.5893	0.6161	0.6024	0.68
0	PCDH7	ENSG00000169851	ENSG00000169851.15	protein_coding	chr4	30720415	31146805	+	33.6046	1.11	87.56	rs12647775	31162457	442042	1	2528	1	0.382373	0.139522	0.0061329	NA	NA	NA	0.382373	0.139522	0.0061329	trc	T	0.902174	0.097826	0.2708	0.0663	0.2837	0.0358	0.2382
0	PCDH9	ENSG00000184226	ENSG00000184226.15	protein_coding	chr13	67230445	66302834	-	4.54791	0.77	12.52	rs1413475	67424293	193848	1	1961	1	-0.610591	0.206207	0.00306584	-0.188716	0.137518	0.16997	-0.318584	0.11441	0.00535958	meta	G	0.894928	0.105072	0.093	0.085	0.0427	0.0785	0.1278
0	PCDH9-AS3	ENSG00000225263	ENSG00000225263.1	lncRNA	chr13	66977432	66985776	+	0.231824	0	0.9	rs912191	66744983	232449	1	1916	1	-0.38392	0.153094	0.0121507	-0.264546	0.138616	0.0563284	-0.318323	0.102754	0.00194899	meta	G	0.452899	0.547101	0.1657	0.5447	0.4137	0.6491	0.5235
0	PCDH9-AS4	ENSG00000233840	ENSG00000233840.1	lncRNA	chr13	66990886	67002007	+	0.170541	0	0.91	rs9540775	66506142	484744	1	1912	1	-0.580351	0.239636	0.0154438	-0.403383	0.167229	0.0158586	-0.46134	0.137138	0.000768069	meta	T	0.833333	0.166667	0.028	0.1398	0.1587	0.2078	0.2106
0	PCDHA10	ENSG00000250120	ENSG00000250120.8	protein_coding	chr5	140855883	141012347	+	0.211081	0.04	0.61	rs10066278	140776733	79150	2.44407e-11	1382	1.03206e-09	-0.572829	0.113317	4.30202e-07	-0.342925	0.0567527	1.51802e-09	-0.389028	0.0507443	1.76851e-14	meta	T	0.467391	0.532609	0.6906	0.6023	0.5327	0.5388	0.5276
0	PCDHA3	ENSG00000255408	ENSG00000255408.4	protein_coding	chr5	140801028	141012347	+	0.202703	0.01	0.62	rs3806843	140832953	31925	0.000151551	1389	0.00227327	-0.360946	0.13952	0.00967986	-0.273983	0.0586235	2.9596e-06	-0.287033	0.0540463	1.09108e-07	meta	T	0.449275	0.550725	0.7542	0.6153	0.5337	0.5606	0.5235
0	PCDHA4	ENSG00000204967	ENSG00000204967.12	protein_coding	chr5	140806929	141012347	+	0.19777	0.01	0.53	rs991918	140815273	8344	8.00869e-19	1386	6.67945e-17	-0.619799	0.105318	3.9792e-09	-0.449809	0.0579891	8.71078e-15	-0.489356	0.0507978	5.77827e-22	meta	C	0.456522	0.543478	0.7564	0.6037	0.5317	0.5358	0.5235
0	PCDHA5	ENSG00000204965	ENSG00000204965.9	protein_coding	chr5	140821604	141012347	+	0.0988514	0	0.27	rs3806843	140832953	11349	7.29846e-14	1393	3.98639e-12	-0.548444	0.116662	2.58724e-06	-0.392417	0.0557193	1.88491e-12	-0.421398	0.050279	5.23938e-17	meta	T	0.449275	0.550725	0.7542	0.6153	0.5337	0.5606	0.5235
0	PCDHAC2	ENSG00000243232	ENSG00000243232.6	protein_coding	chr5	140966470	141012347	+	0.329189	0	1.83	rs3805697	141441762	475292	1	1439	1	0.218908	0.149701	0.143659	0.400554	0.15077	0.00789051	0.309085	0.106231	0.00361934	meta	C	0.76087	0.23913	0.3124	0.3545	0.1369	0.2266	0.1472
0	PCDHB10	ENSG00000120324	ENSG00000120324.9	protein_coding	chr5	141192353	141195647	+	1.43716	0.26	3.03	rs12654953	141191400	953	1.61658e-25	1485	2.3892e-23	-0.415689	0.0882808	2.49291e-06	-0.625186	0.0609735	1.14259e-24	-0.557525	0.0501702	1.0886e-28	meta	C	0.51087	0.48913	0.3071	0.4971	0.5675	0.3917	0.4131
