## Supplemental Tables for "Integrative multi-ancestry genetic analysis of gene regulation in coronary arteries prioritizes disease risk loci" (part 5 of 35)

### Sheet: Table_S4 (continued)
Table S4. Lead eQTLs for eGenes identified with mixQTL
0	PCDHB11	ENSG00000197479	ENSG00000197479.7	protein_coding	chr5	141199610	141203779	+	1.51993	0.17	3.55	rs1811237	141174900	24710	0.000921347	1490	0.0112169	-0.349793	0.0981839	0.000367151	-0.357736	0.102567	0.000486967	-0.353592	0.0709255	6.18353e-07	meta	G	0.652174	0.347826	0.2504	0.3516	0.5278	0.2465	0.3241
0	PCDHB12	ENSG00000120328	ENSG00000120328.6	protein_coding	chr5	141208697	141212571	+	1.29351	0.29	2.54	rs55902608	141130323	78374	6.72587e-07	1496	1.57015e-05	-0.385274	0.0830947	3.54249e-06	-0.367365	0.0880465	3.01418e-05	-0.376837	0.0604316	4.4959e-10	meta	G	0.673913	0.326087	0.0605	0.3199	0.4544	0.2346	0.3313
0	PCDHB13	ENSG00000187372	ENSG00000187372.11	protein_coding	chr5	141213919	141218979	+	1.49196	0.28	2.84	rs629168	141195638	18281	0.0897457	1499	0.457608	-0.216555	0.0703654	0.00208691	-0.210033	0.0815153	0.00997736	-0.21377	0.0532652	5.98704e-05	meta	G	0.391304	0.608696	0.6906	0.6383	0.6617	0.5507	0.5777
0	PCDHB14	ENSG00000120327	ENSG00000120327.6	protein_coding	chr5	141222932	141227759	+	1.82716	0.43	3.37	rs246716	141143254	79678	0.500058	1502	1	-0.19534	0.0690297	0.00465773	-0.156396	0.0697673	0.0249825	-0.176075	0.0490701	0.000332928	meta	T	0.485507	0.514493	0.593	0.5591	0.5704	0.4115	0.4366
0	PCDHB15	ENSG00000113248	ENSG00000113248.6	protein_coding	chr5	141245395	141249365	+	1.98047	0.49	3.79	rs587342	141244225	1170	7.95175e-10	1491	2.77483e-08	-0.0396119	0.0737088	0.590984	-0.80155	0.0797504	9.1181e-24	-0.390631	0.05413	5.33316e-13	meta	T	0.413043	0.586957	0.7595	0.6282	0.6597	0.5497	0.5593
0	PCDHB16	ENSG00000272674	ENSG00000272674.3	protein_coding	chr5	141181399	141186399	+	2.10074	0.29	5.27	rs17844512	141187871	6472	1.06901e-24	1479	1.42298e-22	-0.648805	0.0880823	1.75961e-13	-0.538942	0.0661021	3.54466e-16	-0.578524	0.05287	7.22791e-28	meta	A	0.666667	0.333333	0.0492	0.3069	0.5268	0.2326	0.32
0	PCDHB2	ENSG00000112852	ENSG00000112852.7	protein_coding	chr5	141094606	141098703	+	0.370338	0.07	2.33	rs12659392	141191605	96999	1	1488	1	-0.442843	0.232878	0.0572226	-0.771729	0.296535	0.00925493	-0.568304	0.18315	0.00191611	meta	G	0.942029	0.057971	0.0015	0.0951	0.2034	0.006	0.001
0	PCDHB3	ENSG00000113205	ENSG00000113205.5	protein_coding	chr5	141100473	141103827	+	0.498919	0.09	1.97	rs62379255	141567421	466948	1	1475	1	0.740961	0.250641	0.00311394	0.32771	0.221979	0.13986	0.509365	0.166176	0.0021752	meta	C	0.942029	0.057971	0.1974	0.0504	0	0.0924	0.0368
0	PCDHB4	ENSG00000081818	ENSG00000081818.4	protein_coding	chr5	141121818	141125623	+	0.928851	0.18	2.32	rs13361997	141484107	362289	1	1468	1	0.257881	0.152948	0.0917821	0.527108	0.170362	0.00197443	0.378035	0.113811	0.000894969	meta	A	0.865942	0.134058	0.5545	0.121	0.0625	0.1511	0.1575
0	PCDHB5	ENSG00000113209	ENSG00000113209.9	protein_coding	chr5	141135206	141138615	+	1.25723	0.25	2.51	rs9765389	140761904	373302	1	1445	1	0.189667	0.109774	0.0840239	0.535403	0.205379	0.00913645	0.266491	0.0968126	0.00591145	meta	T	0.717391	0.282609	0.5439	0.2507	0.2639	0.2555	0.2474
0	PCDHB6	ENSG00000113211	ENSG00000113211.5	protein_coding	chr5	141150022	141153287	+	0.434324	0.05	0.94	rs12659392	141191605	41583	1	1453	1	-0.496993	0.205462	0.0155674	-0.468709	0.299646	0.117768	-0.487948	0.169453	0.00398249	meta	G	0.942029	0.057971	0.0015	0.0951	0.2034	0.006	0.001
0	PCDHB7	ENSG00000113212	ENSG00000113212.7	protein_coding	chr5	141172644	141176383	+	0.951892	0.15	2.03	rs7720485	141653094	480450	1	1469	1	0.217329	0.0879528	0.0134745	0.155752	0.100858	0.122521	0.19073	0.0662881	0.0040111	meta	A	0.532609	0.467391	0.8011	0.5634	0.2381	0.5	0.4622
0	PCDHB8	ENSG00000120322	ENSG00000120322.4	protein_coding	chr5	141177790	141180539	+	0.650135	0.17	1.55	rs2907296	141262597	84807	0.00481866	1475	0.0464318	-0.413906	0.0986487	2.71954e-05	-0.27102	0.122791	0.0273026	-0.357858	0.0769044	3.26689e-06	meta	G	0.746377	0.253623	0.7466	0.33	0.1329	0.3181	0.2618
0	PCDHB9	ENSG00000177839	ENSG00000177839.7	protein_coding	chr5	141187127	141191541	+	1.33608	0.14	4.08	rs17844512	141187871	744	3.69781e-41	1483	1.30396e-38	-0.725967	0.0921648	3.35766e-15	-0.805358	0.0697045	7.05479e-31	-0.776471	0.0555949	2.49347e-44	meta	A	0.666667	0.333333	0.0492	0.3069	0.5268	0.2326	0.32
0	PCDHGA1	ENSG00000204956	ENSG00000204956.5	protein_coding	chr5	141330571	141512981	+	0.418919	0.07	1.48	rs7713563	141604031	273460	1	1554	1	-0.305439	0.119418	0.0105355	-0.127807	0.055096	0.020356	-0.158983	0.0500281	0.00148362	meta	A	0.844203	0.155797	0.1339	0.1816	0.0962	0.1342	0.182
0	PCDHGA10	ENSG00000253846	ENSG00000253846.2	protein_coding	chr5	141412987	141512979	+	1.84007	0.74	4.15	rs11739787	141746813	333826	1	1607	1	0.367772	0.157657	0.0196617	0.202424	0.100212	0.0433876	0.250005	0.0845727	0.00311562	meta	T	0.927536	0.072463	0.0038	0.0706	0	0.0934	0.0685
0	PCDHGA11	ENSG00000253873	ENSG00000253873.6	protein_coding	chr5	141421047	141512975	+	2.01047	0.86	4.26	rs250791	141554006	132959	1	1614	1	0.0637086	0.16366	0.697073	0.57787	0.151546	0.000137191	0.340521	0.111195	0.00219593	meta	C	0.949275	0.050724	0.0053	0.0447	0	0.0915	0.0327
0	PCDHGA12	ENSG00000253159	ENSG00000253159.3	protein_coding	chr5	141430507	141512975	+	1.87115	0.71	4.04	rs250791	141554006	123499	1	1627	1	0.148054	0.177254	0.40357	0.69869	0.189925	0.000234367	0.404393	0.129586	0.00180449	meta	C	0.949275	0.050724	0.0053	0.0447	0	0.0915	0.0327
0	PCDHGA2	ENSG00000081853	ENSG00000081853.15	protein_coding	chr5	141338760	141512975	+	1.29588	0.29	2.9	rs250791	141554006	215246	1	1587	1	0.109608	0.212614	0.606184	0.273722	0.101913	0.00723487	0.24306	0.0919009	0.00817383	meta	C	0.949275	0.050724	0.0053	0.0447	0	0.0915	0.0327
0	PCDHGA3	ENSG00000254245	ENSG00000254245.2	protein_coding	chr5	141343829	141512979	+	0.902027	0.23	3.4	rs7713563	141604031	260202	1	1589	1	-0.128404	0.130428	0.32488	-0.132651	0.0500682	0.00806352	-0.132105	0.0467425	0.00470991	meta	A	0.844203	0.155797	0.1339	0.1816	0.0962	0.1342	0.182
0	PCDHGA4	ENSG00000262576	ENSG00000262576.3	protein_coding	chr5	141355021	141512975	+	1.84054	0.51	5.26	rs7713563	141604031	249010	1	1593	1	-0.203336	0.116246	0.0802581	-0.12844	0.0526169	0.0146452	-0.141175	0.0479351	0.00322819	meta	A	0.844203	0.155797	0.1339	0.1816	0.0962	0.1342	0.182
0	PCDHGA5	ENSG00000253485	ENSG00000253485.2	protein_coding	chr5	141364232	141512979	+	1.3548	0.56	3.33	rs251022	141513076	148844	1	1592	1	0.0258361	0.0871709	0.766937	-0.125507	0.0374974	0.0008167	-0.101875	0.0344457	0.00310088	meta	T	0.492754	0.507246	0.7874	0.647	0.3046	0.499	0.5389
0	PCDHGA6	ENSG00000253731	ENSG00000253731.2	protein_coding	chr5	141373914	141512979	+	1.81912	0.57	3.55	rs250791	141554006	180092	0.654679	1594	1	0.115889	0.164585	0.481351	0.479234	0.123291	0.000101486	0.34863	0.0986754	0.000410714	meta	C	0.949275	0.050724	0.0053	0.0447	0	0.0915	0.0327
0	PCDHGA7	ENSG00000253537	ENSG00000253537.3	protein_coding	chr5	141382739	141512975	+	1.55574	0.45	4.21	rs250791	141554006	171267	0.929899	1596	1	0.0758873	0.183244	0.678777	0.499447	0.127887	9.40786e-05	0.360715	0.104872	0.000582643	meta	C	0.949275	0.050724	0.0053	0.0447	0	0.0915	0.0327
0	PCDHGA8	ENSG00000253767	ENSG00000253767.2	protein_coding	chr5	141390157	141512979	+	1.45926	0.44	5.47	rs11739787	141746813	356656	0.361179	1604	1	0.319167	0.175669	0.0692383	0.299458	0.0932296	0.00131792	0.303789	0.0823509	0.000225174	meta	T	0.927536	0.072463	0.0038	0.0706	0	0.0934	0.0685
0	PCDHGA9	ENSG00000261934	ENSG00000261934.2	protein_coding	chr5	141402932	141512979	+	2.13372	0.81	5.14	rs250791	141554006	151074	1	1602	1	0.137136	0.183129	0.45395	0.539795	0.146473	0.000228445	0.3827	0.114385	0.000820746	meta	C	0.949275	0.050724	0.0053	0.0447	0	0.0915	0.0327
0	PCDHGB1	ENSG00000254221	ENSG00000254221.2	protein_coding	chr5	141350102	141512979	+	1.35358	0.29	4.91	rs251022	141513076	162974	1	1592	1	-0.0201829	0.0964783	0.834295	-0.118689	0.0348536	0.000660805	-0.107317	0.0327802	0.00106098	meta	T	0.492754	0.507246	0.7874	0.647	0.3046	0.499	0.5389
0	PCDHGB2	ENSG00000253910	ENSG00000253910.2	protein_coding	chr5	141360042	141512979	+	1.92095	0.56	5.26	rs17097187	141332286	27756	1	1594	1	0.235375	0.190079	0.215606	0.236889	0.087368	0.00670026	0.236624	0.0793839	0.00287533	meta	G	0.945652	0.054347	0.0408	0.0519	0.001	0.0746	0.0092
0	PCDHGB3	ENSG00000262209	ENSG00000262209.3	protein_coding	chr5	141370242	141512975	+	2.02757	0.66	5.05	rs250791	141554006	183764	0.751573	1595	1	0.16538	0.177083	0.350349	0.491326	0.13366	0.000236985	0.373027	0.106682	0.000471205	meta	C	0.949275	0.050724	0.0053	0.0447	0	0.0915	0.0327
0	PCDHGB4	ENSG00000253953	ENSG00000253953.2	protein_coding	chr5	141387698	141512979	+	1.92845	0.7	4.12	rs11739787	141746813	359115	0.560852	1600	1	0.322809	0.162251	0.0466385	0.259366	0.0867475	0.00279066	0.27347	0.0765	0.000350532	meta	T	0.927536	0.072463	0.0038	0.0706	0	0.0934	0.0685
0	PCDHGB5	ENSG00000276547	ENSG00000276547.1	protein_coding	chr5	141397987	141512979	+	2.98399	0.88	5.63	rs75817641	141562615	164628	0.447803	1603	1	-0.163257	0.101343	0.107193	-0.204958	0.0625657	0.00105329	-0.193451	0.0532374	0.000279353	meta	A	0.84058	0.15942	0.1278	0.1873	0.0972	0.1421	0.1738
0	PCDHGB6	ENSG00000253305	ENSG00000253305.2	protein_coding	chr5	141408021	141512979	+	2.05243	0.84	3.69	rs11739787	141746813	338792	1	1608	1	0.305464	0.150778	0.0427724	0.276576	0.102192	0.0068013	0.285669	0.0845933	0.000732889	meta	T	0.927536	0.072463	0.0038	0.0706	0	0.0934	0.0685
0	PCDHGB7	ENSG00000254122	ENSG00000254122.2	protein_coding	chr5	141417645	141512979	+	3.06135	1.2	6.28	rs250791	141554006	136361	0.177871	1611	0.74446	0.277279	0.173477	0.109963	0.623306	0.163689	0.000140177	0.460328	0.119056	0.00011041	meta	C	0.949275	0.050724	0.0053	0.0447	0	0.0915	0.0327
0	PCDHGC3	ENSG00000240184	ENSG00000240184.7	protein_coding	chr5	141475947	141512977	+	5.25054	1.41	18.45	rs17524962	141730778	254831	0.83857	1584	1	0.321947	0.147313	0.0288557	0.353346	0.131154	0.00705745	0.339462	0.0979569	0.0005294	meta	C	0.905797	0.094202	0.0068	0.0893	0	0.1392	0.0787
0	PCDHGC4	ENSG00000242419	ENSG00000242419.5	protein_coding	chr5	141484997	141512979	+	0.782095	0.17	1.79	rs7715559	141655807	170810	1	1612	1	0.440748	0.169476	0.00930452	0.254142	0.143727	0.0770227	0.332207	0.109616	0.00244025	meta	G	0.92029	0.07971	0.2005	0.0735	0.0109	0.1362	0.0951
0	PCDHGC5	ENSG00000240764	ENSG00000240764.3	protein_coding	chr5	141489121	141512979	+	0.623919	0.12	1.66	rs6580202	141748098	258977	1	1621	1	-0.33375	0.169646	0.0491446	-0.271074	0.136944	0.0477657	-0.295802	0.106558	0.00550384	meta	C	0.894928	0.105072	0.2284	0.134	0.0337	0.1054	0.1585
0	PCED1A	ENSG00000132635	ENSG00000132635.17	protein_coding	chr20	2841190	2835314	-	4.08615	1.32	11.47	rs6048529	2378505	462685	1	2649	1	0.594718	0.163157	0.000267319	0.177096	0.16846	0.293136	0.392583	0.117199	0.000808955	meta	T	0.931159	0.06884	0.3071	0.1484	0.0427	0.0457	0.1912
0	PCED1B	ENSG00000179715	ENSG00000179715.13	protein_coding	chr12	47079603	47236662	+	1.69432	0.19	7	rs4768737	46596504	483099	1	2469	1	-0.255539	0.0899733	0.004509	-0.11041	0.0771968	0.152649	-0.171947	0.0585875	0.00333681	meta	C	0.228261	0.771739	0.9856	0.683	0.8929	0.6819	0.8057
0	PCED1B-AS1	ENSG00000247774	ENSG00000247774.7	lncRNA	chr12	47216456	47205898	-	4.85676	0.77	15.36	rs117603327	47218669	2213	1	2489	1	-0.0884491	0.0826032	0.284273	-0.173209	0.0704654	0.0139685	-0.137508	0.0536094	0.0103174	meta	C	0.492754	0.507246	0.8752	0.4452	0.2738	0.6014	0.5552
0	PCF11	ENSG00000165494	ENSG00000165494.11	protein_coding	chr11	83156988	83187451	+	23.8096	9.16	44.46	rs11233474	83112925	44063	1	1979	1	0.422838	0.127331	0.000897691	0.104506	0.161883	0.518562	0.301167	0.100082	0.00261923	meta	C	0.905797	0.094202	0.1089	0.1124	0.0129	0.166	0.1851
0	PCGF1	ENSG00000115289	ENSG00000115289.14	protein_coding	chr2	74507695	74505043	-	3.74946	1.95	6.79	rs116505716	74067290	440405	1	1405	1	0.47606	0.168625	0.00475491	0.56127	0.335363	0.0942052	0.493255	0.150653	0.00105992	meta	A	0.934783	0.065217	0.0038	0.0576	0	0.1213	0.0112
0	PCGF2	ENSG00000277258	ENSG00000277258.5	protein_coding	chr17	38749817	38733898	-	1.08676	0.23	7.14	rs56171152	38740498	9319	1	1658	1	0.296639	0.166733	0.0752196	0.354493	0.125043	0.00458299	0.333667	0.100036	0.000851591	meta	G	0.836957	0.163043	0.034	0.268	0.126	0.2107	0.1166
0	PCGF3	ENSG00000185619	ENSG00000185619.18	protein_coding	chr4	705748	770640	+	9.26507	4.84	21.99	rs11931698	555600	150148	0.478688	2520	1	0.278635	0.0959042	0.00366845	0.0947068	0.0319294	0.00301568	0.11306	0.0302945	0.000189955	meta	C	0.413043	0.586957	0.6513	0.5173	0.5863	0.5358	0.5542
0	PCGF5	ENSG00000180628	ENSG00000180628.15	protein_coding	chr10	91163012	91284337	+	33.2517	7.37	75.12	rs11186435	91074032	88980	0.18338	2111	0.760139	-0.188123	0.0671105	0.00506017	-0.129016	0.0453964	0.00448316	-0.147572	0.0376016	8.6869e-05	meta	A	0.460145	0.539855	0.9153	0.464	0.3185	0.5149	0.5
0	PCGF6	ENSG00000156374	ENSG00000156374.16	protein_coding	chr10	103351144	103302796	-	2.20311	0.97	4.73	rs11814652	103754653	403509	1	1728	1	0.497464	0.106539	3.02208e-06	-0.219471	0.15612	0.159787	0.269672	0.0880008	0.00218087	meta	C	0.916667	0.083333	0.093	0.1023	0.001	0.1123	0.136
0	PCID2	ENSG00000126226	ENSG00000126226.22	protein_coding	chr13	113208715	113177536	-	12.2716	5.5	20.97	rs9549684	113186509	22206	0.00360935	2466	0.0362377	0.104159	0.0857924	0.224716	0.377723	0.0717643	1.41434e-07	0.265106	0.0550454	1.46364e-06	meta	G	0.300725	0.699275	0.5651	0.6225	0.7222	0.6412	0.6319
0	PCIF1	ENSG00000100982	ENSG00000100982.12	protein_coding	chr20	45934683	45948023	+	3.71703	1.85	9.72	rs2425710	45598854	335829	0.925761	2412	1	0.28189	0.0805447	0.000465616	0.131585	0.100023	0.188326	0.222765	0.0627336	0.000383815	meta	T	0.311594	0.688406	0.8071	0.7666	0.997	0.6004	0.7669
0	PCK1	ENSG00000124253	ENSG00000124253.11	protein_coding	chr20	57561080	57568121	+	2.43358	0	88.1	rs7271423	57589971	28891	1	2516	1	0.770739	0.863703	0.372197	0.489536	0.14473	0.000718535	0.497216	0.14274	0.000495137	meta	C	0.92029	0.07971	0.2943	0.0461	0.006	0.0785	0.0951
0	PCK2	ENSG00000100889	ENSG00000100889.12	protein_coding	chr14	24094053	24110598	+	2.70615	0.36	9.05	rs10146928	23778821	315232	1	2585	1	0.428396	0.118371	0.000295644	0.139986	0.140166	0.317935	0.308333	0.0904365	0.000651098	meta	A	0.431159	0.568841	0.4274	0.5043	0.5248	0.6849	0.6268
0	PCLAF	ENSG00000166803	ENSG00000166803.13	protein_coding	chr15	64387687	64364304	-	0.2225	0	1.31	rs34312625	64735449	347762	1	1420	1	0.249102	0.306561	0.416465	1.49894	0.412313	0.000277513	0.694054	0.246013	0.00478422	meta	T	0.916667	0.083333	0.1233	0.0533	0.0089	0.0875	0.0317
0	PCLO	ENSG00000186472	ENSG00000186472.20	protein_coding	chr7	83162930	82754012	-	0.316622	0.02	1.79	rs10486982	82708163	454767	0.136243	2563	0.616067	-0.102046	0.219091	0.641382	-0.376855	0.0901875	2.9335e-05	-0.337036	0.083398	5.31578e-05	meta	C	0.822464	0.177536	0.2897	0.1124	0.124	0.2008	0.2679
0	PCM1	ENSG00000078674	ENSG00000078674.17	protein_coding	chr8	17922840	18029944	+	62.9354	29.44	118.56	rs7842267	17565392	357448	0.0040876	3818	0.0402158	0.72685	0.138982	1.69685e-07	-0.335149	0.513909	0.514301	0.654471	0.134163	1.07061e-06	meta	A	0.942029	0.057971	0.3707	0.0504	0.0456	0.0159	0.0164
0	PCMT1	ENSG00000120265	ENSG00000120265.17	protein_coding	chr6	149749443	149811420	+	13.3339	5.72	40.4	rs56761194	150025075	275632	1	2583	1	0.232712	0.0794564	0.00340274	0.245284	0.199142	0.218059	0.234438	0.073799	0.00148953	meta	T	0.768116	0.231884	0.1513	0.1254	0.5228	0.1382	0.2004
0	PCMTD1	ENSG00000168300	ENSG00000168300.14	protein_coding	chr8	51899186	51817575	-	32.887	14.32	55.62	rs7004370	52388857	489671	1	2129	1	-0.232433	0.104414	0.0260093	-0.668985	0.297711	0.024634	-0.280249	0.0985296	0.00445068	meta	C	0.137681	0.862319	0.5598	0.8501	0.7123	0.8419	0.8947
0	PCMTD2	ENSG00000203880	ENSG00000203880.12	protein_coding	chr20	64255695	64287821	+	16.1808	6.46	33.99	rs41278214	63932871	322824	1	1403	1	0.00396395	0.168116	0.981189	0.48678	0.121947	6.55894e-05	0.320322	0.0987118	0.0011744	meta	C	0.942029	0.057971	0.031	0.0259	0.004	0.0885	0.0337
0	PCNA	ENSG00000132646	ENSG00000132646.11	protein_coding	chr20	5126626	5114953	-	7.73878	3.92	18.62	rs4813721	4816922	309704	0.614542	3043	1	0.256531	0.0710976	0.000308384	0.240184	0.268953	0.37184	0.255463	0.0687364	0.000201953	meta	G	0.532609	0.467391	0.3366	0.3098	0.4365	0.5487	0.3374
0	PCNP	ENSG00000081154	ENSG00000081154.12	protein_coding	chr3	101574180	101594465	+	41.5451	16.45	70.98	rs12491044	101569482	4698	0.0118872	2333	0.0978032	-0.176817	0.104475	0.0905644	-0.143871	0.0338854	2.17815e-05	-0.147007	0.0322324	5.09525e-06	meta	G	0.126812	0.873188	0.5893	0.928	1	0.9155	0.9611
0	PCNT	ENSG00000160299	ENSG00000160299.17	protein_coding	chr21	46324141	46445769	+	4.53439	1.61	14.04	rs2032226	46260438	63703	0.940097	2733	1	0.232466	0.103427	0.0245994	0.162158	0.0569163	0.00438489	0.1785	0.0498645	0.00034398	meta	G	0.652174	0.347826	0.2882	0.5029	0.3264	0.4056	0.3701
0	PCNX1	ENSG00000100731	ENSG00000100731.16	protein_coding	chr14	70907405	71115382	+	20.0385	11.27	36.6	rs17108394	70696641	210764	1	2120	1	0.402162	0.115554	0.000500857	0.0461261	0.404637	0.909243	0.375315	0.111112	0.00073064	meta	A	0.898551	0.101449	0.3139	0.0735	0.0556	0.1034	0.0552
0	PCNX2	ENSG00000135749	ENSG00000135749.19	protein_coding	chr1	233295725	232983435	-	4.81122	0.73	10.35	rs9726524	233595526	299801	1	2465	1	-0.339342	0.114518	0.00304453	-0.107568	0.0490137	0.0281892	-0.143451	0.04506	0.00145477	meta	G	0.858696	0.141304	0.3411	0.0836	0.1597	0.0934	0.1391
0	PCNX3	ENSG00000197136	ENSG00000197136.4	protein_coding	chr11	65615773	65637439	+	1.81973	0.35	6.69	rs11606668	65705287	89514	0.0189878	1431	0.141081	-0.300873	0.104716	0.00406305	-0.298063	0.0910507	0.00106188	-0.299273	0.0687095	1.32689e-05	meta	A	0.786232	0.213768	0.0431	0.1441	0.1319	0.161	0.5245
0	PCNX4	ENSG00000126773	ENSG00000126773.13	protein_coding	chr14	60091911	60169133	+	16.9893	8.1	32.43	rs219295	60093114	1203	1	1567	1	-0.251543	0.0757268	0.000894649	NA	NA	NA	-0.251543	0.0757268	0.000894649	trc	T	0.217391	0.782609	0.4365	0.8602	0.6548	0.8797	0.5971
0	PCOLCE	ENSG00000106333	ENSG00000106333.13	protein_coding	chr7	100602363	100608175	+	12.6739	2.01	41.19	rs12705091	100874758	272395	1	1541	1	-0.532563	0.162308	0.00103372	-2.15874	1.17157	0.0951924	-0.532563	0.162308	0.00103372	trc	C	0.818841	0.181159	0.0408	0.1282	0.3591	0.1899	0.2526
0	PCOLCE-AS1	ENSG00000224729	ENSG00000224729.6	lncRNA	chr7	100604206	100589402	-	0.161757	0	0.91	rs117772736	100817126	212920	0.000175226	1547	0.00258025	3.4629	0.65288	1.13268e-07	NA	NA	NA	3.4629	0.65288	1.13268e-07	trc	T	0.949275	0.050724	0.0083	0.0576	0.001	0.0895	0.0859
0	PCOLCE2	ENSG00000163710	ENSG00000163710.9	protein_coding	chr3	142889206	142815922	-	29.1849	1.8	94.4	rs7618121	142902286	13080	0.130925	1839	0.598972	0.378999	0.133092	0.00440441	0.174433	0.0560761	0.00186683	0.205273	0.0516766	7.11937e-05	meta	C	0.65942	0.34058	0.2209	0.3314	0.1915	0.4583	0.226
0	PCOTH	ENSG00000205861	ENSG00000205861.12	lncRNA	chr13	23888842	23897263	+	0.193716	0	0.68	rs6490854	24041397	152555	0.413632	3363	1	NA	NA	NA	-1.02254	0.266282	0.000122995	-1.02254	0.266282	0.000122995	asc	C	0.057971	0.942029	0.7995	0.8559	0.8611	0.9294	0.9346
0	PCP2	ENSG00000174788	ENSG00000174788.10	protein_coding	chr19	7633719	7631611	-	0.0739189	0	0.59	rs55753041	7523843	109876	1	3333	1	1.12374	0.452713	0.0130565	0.669536	0.360354	0.0631694	0.845699	0.28194	0.00270361	meta	G	0.923913	0.076087	0.0333	0.0663	0	0.0954	0.045
0	PCP4	ENSG00000183036	ENSG00000183036.11	protein_coding	chr21	39867438	39929397	+	0.0927703	0	1.02	rs2837467	40160047	292609	1	3235	1	0.517828	0.29249	0.076659	0.371979	0.120448	0.00201302	0.393126	0.111374	0.000415897	meta	C	0.605072	0.394928	0.8018	0.379	0.6359	0.3539	0.3814
0	PCP4L1	ENSG00000248485	ENSG00000248485.2	protein_coding	chr1	161258745	161285450	+	0.448243	0.02	2.05	rs114802258	160862065	396680	1	2548	1	-1.12281	0.321541	0.000479464	-0.377923	0.289881	0.19233	-0.711901	0.215302	0.000944643	meta	C	0.927536	0.072463	0.0023	0.0706	0	0.0646	0.0123
0	PCSK1	ENSG00000175426	ENSG00000175426.11	protein_coding	chr5	96434143	96390333	-	1.0852	0.19	3.54	rs76241969	96887848	453705	1	2002	1	0.442131	0.174913	0.0114806	0.158127	0.11049	0.15239	0.23913	0.0934137	0.0104701	meta	G	0.905797	0.094202	0.0083	0.0663	0.0952	0.0974	0.0736
0	PCSK2	ENSG00000125851	ENSG00000125851.10	protein_coding	chr20	17226107	17484578	+	0.204122	0	2.86	rs852079	17156129	69978	1.04493e-06	2622	2.33368e-05	-0.974373	0.35744	0.00641111	-0.538263	0.093583	8.83413e-09	-0.566239	0.0905316	3.98524e-10	meta	T	0.300725	0.699275	0.4569	0.6225	0.5823	0.7455	0.5348
0	PCSK4	ENSG00000115257	ENSG00000115257.15	protein_coding	chr19	1490752	1481428	-	0.198514	0	0.64	rs2332495	1488787	1965	0.265712	2522	0.97247	-0.807909	0.208336	0.000105358	-0.100335	0.747455	0.895272	-0.807909	0.208336	0.000105358	trc	A	0.913043	0.086956	0.267	0.1124	0.002	0.0974	0.0235
0	PCSK5	ENSG00000099139	ENSG00000099139.13	protein_coding	chr9	75890644	76362339	+	3.75372	1.13	8.38	rs10781311	75878605	12039	1	2802	1	-0.052343	0.0956322	0.584148	-0.193943	0.0538859	0.000319263	-0.15982	0.0469462	0.000663298	meta	T	0.576087	0.423913	0.3502	0.3862	0.4871	0.3837	0.5072
0	PCSK7	ENSG00000160613	ENSG00000160613.13	protein_coding	chr11	117232525	117204337	-	16.1039	3.55	61.41	rs7944427	117434745	202220	1	2013	1	-0.366772	0.127316	0.00396659	-0.150316	0.287555	0.601156	-0.331295	0.116416	0.00443009	meta	C	0.807971	0.192029	0.261	0.2089	0.253	0.1759	0.364
0	PCTP	ENSG00000141179	ENSG00000141179.14	protein_coding	chr17	55751051	55842830	+	2.91122	1.19	7.43	rs16956534	55976506	225455	0.360773	2180	1	0.543054	0.118901	4.94089e-06	0.0752737	0.130782	0.564908	0.331373	0.0879768	0.000165492	meta	G	0.92029	0.07971	0.2829	0.0548	0.001	0.0805	0.0716
0	PCYOX1	ENSG00000116005	ENSG00000116005.12	protein_coding	chr2	70257386	70281185	+	18.4247	6.23	35.73	rs72841130	70185425	71961	0.00471942	2276	0.0457599	-0.0128476	0.140188	0.92698	-0.227762	0.045884	6.90999e-07	-0.206967	0.0436076	2.07356e-06	meta	A	0.913043	0.086956	0.0333	0.0504	0.1528	0.0686	0.0378
0	PCYOX1L	ENSG00000145882	ENSG00000145882.11	protein_coding	chr5	149358037	149369653	+	1.16561	0.45	2.25	rs428690	149400465	42428	0.319499	2267	1	-0.318554	0.112297	0.00455805	-0.305958	0.120485	0.0111045	-0.312699	0.0821481	0.000140935	meta	G	0.206522	0.793478	0.7209	0.8199	0.9196	0.8012	0.8487
0	PCYT1A	ENSG00000161217	ENSG00000161217.12	protein_coding	chr3	196287957	196214222	-	13.012	5.14	24.16	rs13087571	196016947	271010	1	2929	1	0.34579	0.128448	0.00710117	0.161007	0.0901959	0.074248	0.222031	0.0738151	0.00263034	meta	A	0.891304	0.108696	0.0734	0.1268	0.1062	0.1113	0.1135
0	PCYT2	ENSG00000185813	ENSG00000185813.10	protein_coding	chr17	81911464	81900965	-	3.32196	0.88	10.99	rs7220557	81418289	493175	1	2345	1	0.323294	0.121599	0.00784456	0.356879	0.191769	0.0627456	0.332926	0.102694	0.00118728	meta	T	0.847826	0.152174	0.1853	0.121	0.001	0.2058	0.0573
0	PDAP1	ENSG00000106244	ENSG00000106244.13	protein_coding	chr7	99408597	99392048	-	18.1953	6.79	41.29	rs62472037	99010983	397614	0.162463	1326	0.697015	0.149526	0.0821353	0.0686847	0.304532	0.0838745	0.000282538	0.225405	0.0586837	0.000122521	meta	T	0.663043	0.336957	0.0197	0.2233	0.2589	0.3032	0.3139
0	PDC	ENSG00000116703	ENSG00000116703.14	protein_coding	chr1	186461114	186443566	-	0.387297	0.08	1.12	rs10752968	186588758	127644	2.31859e-07	1730	5.81094e-06	-0.452335	0.119325	0.000150176	-0.555527	0.10633	1.74587e-07	-0.509854	0.0793851	1.34023e-10	meta	G	0.702899	0.297101	0.202	0.2565	0.1786	0.3012	0.3292
0	PDCD1	ENSG00000188389	ENSG00000188389.11	protein_coding	chr2	241858894	241849884	-	0.186757	0	4.18	rs556746949	241760166	98728	0.0800981	2617	0.420358	2.04196	0.489808	3.06069e-05	NA	NA	NA	2.04196	0.489808	3.06069e-05	trc	T	0.84058	0.15942	0.2769	0.121	0.1875	0.1541	0.1033
0	PDCD10	ENSG00000114209	ENSG00000114209.15	protein_coding	chr3	167734939	167683298	-	18.3743	10.23	35.72	rs2140363	167436682	298257	1	1977	1	0.328901	0.0775504	2.22397e-05	-0.0212917	0.118345	0.857221	0.2237	0.0648643	0.000563223	meta	T	0.789855	0.210145	0.031	0.134	0.0942	0.2724	0.3303
0	PDCD11	ENSG00000148843	ENSG00000148843.15	protein_coding	chr10	103396626	103446294	+	3.86209	1.03	9.35	rs11191773	103700643	304017	1	1706	1	-0.0677462	0.0969887	0.484867	-0.159256	0.0556213	0.00419355	-0.136609	0.0482501	0.00463647	meta	G	0.521739	0.478261	0.5431	0.4669	0.4296	0.4364	0.3937
0	PDCD1LG2	ENSG00000197646	ENSG00000197646.8	protein_coding	chr9	5510531	5571282	+	1.51068	0.31	11.52	rs146175936	5397695	112836	1	2059	1	0.258604	0.195738	0.186443	0.299041	0.104686	0.0042826	0.290047	0.0923126	0.00167791	meta	C	0.938406	0.061594	0.0061	0.1239	0.003	0.1203	0.0174
0	PDCD2	ENSG00000071994	ENSG00000071994.11	protein_coding	chr6	170584692	170575295	-	12.2234	5.71	20.61	rs9460083	170230082	354610	1	1739	1	0.0605449	0.0837649	0.469805	0.181046	0.0563342	0.00131	0.143518	0.046746	0.00213947	meta	A	0.84058	0.15942	0.7784	0.0937	0.3442	0.0348	0.1656
0	PDCD2L	ENSG00000126249	ENSG00000126249.8	protein_coding	chr19	34404399	34426168	+	1.70169	0.54	4.06	rs28468692	34878665	474266	0.69871	1980	1	0.409444	0.174415	0.0188986	0.734492	0.25389	0.00381637	0.513661	0.143761	0.000352884	meta	C	0.923913	0.076087	0.0794	0.0533	0.0109	0.1431	0.0256
0	PDCD4	ENSG00000150593	ENSG00000150593.18	protein_coding	chr10	110871795	110900006	+	25.5736	10.32	54.55	rs2146546	110803421	68374	1	2176	1	-0.186587	0.0913154	0.0410199	-0.162538	0.0639112	0.0109846	-0.170445	0.0523607	0.00113306	meta	C	0.677536	0.322464	0.1914	0.3501	0.252	0.3579	0.3303
0	PDCD4-AS1	ENSG00000203497	ENSG00000203497.2	lncRNA	chr10	110872233	110869868	-	0.185608	0	0.83	rs17128168	110942680	70447	1	2175	1	-1.02586	0.291985	0.000442417	-0.372926	0.346093	0.281243	-0.754365	0.223172	0.000724326	meta	A	0.927536	0.072463	0.0893	0.0288	0.1052	0.0626	0.1074
0	PDCD5	ENSG00000105185	ENSG00000105185.12	protein_coding	chr19	32581190	32587453	+	22.5721	8.67	50.57	rs8101881	32873722	292532	1	2721	1	0.130638	0.0704912	0.0638471	0.123168	0.0633613	0.0519071	0.126506	0.0471229	0.00726169	meta	C	0.449275	0.550725	0.3699	0.5922	0.3462	0.5785	0.5378
0	PDCD6	ENSG00000249915	ENSG00000249915.8	protein_coding	chr5	271621	314974	+	16.5845	8.57	29.12	rs2943345	296951	25330	0.0339111	2621	0.221231	-0.282184	0.0659605	1.8851e-05	-0.131267	0.0763734	0.0856585	-0.217708	0.0499199	1.29382e-05	meta	C	0.423913	0.576087	0.7784	0.6801	0.3115	0.7376	0.6656
0	PDCD6IP	ENSG00000170248	ENSG00000170248.15	protein_coding	chr3	33798571	33869707	+	43.7017	22.99	86.9	rs7626555	33824120	25549	0.100421	1744	0.494722	-0.302988	0.073739	3.9751e-05	-0.0199471	0.328607	0.951596	-0.289419	0.0719497	5.7581e-05	meta	G	0.677536	0.322464	0.6021	0.4352	0.4107	0.2336	0.3436
0	PDCD7	ENSG00000090470	ENSG00000090470.15	protein_coding	chr15	65133808	65117379	-	4.17858	1.54	9.27	rs35328312	65023397	110411	0.197687	1445	0.798212	0.245033	0.0681577	0.000324278	0.272205	0.212835	0.200915	0.24756	0.0649106	0.000136807	meta	T	0.648551	0.351449	0.118	0.2608	0.123	0.4334	0.4908
0	PDCL3	ENSG00000115539	ENSG00000115539.14	protein_coding	chr2	100562993	100576739	+	7.07351	3.04	11.83	rs201536887	100382606	180387	0.945395	2581	1	-0.132546	0.0863999	0.125004	-0.23726	0.0708261	0.000808423	-0.195175	0.0547743	0.00036629	meta	C	0.394928	0.605072	0.7693	0.6369	0.8046	0.5666	0.5297
0	PDE10A	ENSG00000112541	ENSG00000112541.15	protein_coding	chr6	165988078	165327287	-	3.09439	0.62	13.97	rs12197293	165836656	151422	0.462561	3115	1	-0.0840105	0.129021	0.514959	-0.255212	0.0650961	8.83482e-05	-0.220474	0.0581179	0.000148495	meta	G	0.833333	0.166667	0.0719	0.1844	0.0278	0.2883	0.0808
0	PDE11A	ENSG00000128655	ENSG00000128655.18	protein_coding	chr2	178072777	177623244	-	0.312703	0.02	1.23	rs13386870	177820402	252375	0.00127553	2320	0.014854	-0.2198	0.155162	0.156604	-0.268411	0.0557728	1.48993e-06	-0.262849	0.0524851	5.49796e-07	meta	C	0.65942	0.34058	0.7315	0.2622	0.3056	0.3241	0.318
0	PDE11A	ENSG00000128655	ENSG00000128655.18	protein_coding	chr2	178072777	177623244	-	0.312703	0.02	1.23	rs13386870	177820402	252375	0.00127553	2320	0.014854	-0.2198	0.155162	0.156604	-0.268411	0.0557728	1.48993e-06	-0.262849	0.0524851	5.49796e-07	meta	C	0.65942	0.34058	0.7315	0.2622	0.3056	0.3241	0.318
0	PDE12	ENSG00000174840	ENSG00000174840.9	protein_coding	chr3	57556274	57566848	+	3.28899	1.6	6.16	rs72872512	57534451	21823	1	1668	1	0.0341861	0.114198	0.764667	-0.244586	0.0696137	0.000442289	-0.16906	0.0594404	0.00445235	meta	C	0.894928	0.105072	0.4047	0.1657	0.0228	0.1113	0.092
0	PDE1A	ENSG00000115252	ENSG00000115252.18	protein_coding	chr2	182523192	182140036	-	23.3934	1.82	52.6	rs1432527	182132389	390803	1	1902	1	-0.364993	0.121019	0.00256132	0.0460692	0.184955	0.807189	-0.364993	0.121019	0.00256132	trc	T	0.746377	0.253623	0.3956	0.2147	0.3155	0.2724	0.2444
0	PDE1B	ENSG00000123360	ENSG00000123360.12	protein_coding	chr12	54549601	54579239	+	2.77919	0.87	13.33	rs10876566	54558958	9357	0.00816113	2054	0.0721366	-0.300897	0.117679	0.0105599	-0.37546	0.0970118	0.000108726	-0.34529	0.0748551	3.97328e-06	meta	T	0.318841	0.681159	0.413	0.6225	0.6131	0.6909	0.6994
0	PDE1C	ENSG00000154678	ENSG00000154678.18	protein_coding	chr7	32428131	31751179	-	2.12899	0.2	61.81	rs59736764	32037099	391032	0.00363216	3151	0.0363577	-0.483226	0.358452	0.17763	-0.498892	0.106755	2.9651e-06	-0.497615	0.102314	1.1527e-06	meta	G	0.949275	0.050724	0.0514	0.0922	0.001	0.0855	0.0286
0	PDE2A	ENSG00000186642	ENSG00000186642.16	protein_coding	chr11	72674591	72576141	-	3.55892	0.36	18.03	rs11822765	72550549	124042	0.982838	1279	1	0.290761	0.252984	0.250422	0.512106	0.157692	0.0011642	0.45017	0.133823	0.000768442	meta	G	0.92029	0.07971	0.4289	0.0447	0.0179	0.0249	0.0256
0	PDE3A	ENSG00000172572	ENSG00000172572.6	protein_coding	chr12	20369245	20684381	+	36.1285	4.11	103.79	rs7295275	19957717	411528	1	2945	1	0.471844	0.134254	0.000440498	NA	NA	NA	0.471844	0.134254	0.000440498	trc	C	0.880435	0.119565	0.1785	0.1124	0.001	0.1521	0.1155
0	PDE3B	ENSG00000152270	ENSG00000152270.9	protein_coding	chr11	14643804	14872044	+	4.7927	0.29	77.84	rs7941485	14571580	72224	1	1316	1	0.0593487	0.162816	0.715475	-0.104661	0.0379307	0.00579321	-0.0962177	0.0369415	0.00919827	meta	T	0.394928	0.605072	0.7852	0.6816	0.6786	0.5706	0.6227
0	PDE4A	ENSG00000065989	ENSG00000065989.16	protein_coding	chr19	10416773	10469630	+	1.16358	0.22	6.5	rs10404517	10217217	199556	0.806613	2077	1	0.379742	0.203529	0.0620715	0.434503	0.143606	0.00248096	0.416302	0.117338	0.000388355	meta	T	0.884058	0.115942	0.1301	0.0692	0.0278	0.1203	0.0511
0	PDE4B	ENSG00000184588	ENSG00000184588.18	protein_coding	chr1	65792514	66374579	+	7.00068	0.68	45.43	rs1937444	65998237	205723	1	2496	1	0.349268	0.156286	0.0254308	0.126453	0.0526821	0.0163816	0.149188	0.0499221	0.00280436	meta	A	0.289855	0.710145	0.8684	0.8069	0.6319	0.7326	0.637
0	PDE4C	ENSG00000105650	ENSG00000105650.22	protein_coding	chr19	18248200	18208652	-	2.49486	0.04	12.69	rs1044821	18196298	51902	0.0640649	2297	0.3571	0.0490801	0.313225	0.875487	-0.560732	0.1229	5.05447e-06	-0.479374	0.114408	2.78907e-05	meta	C	0.778986	0.221014	0.2148	0.2723	0.0675	0.2803	0.1912
0	PDE4D	ENSG00000113448	ENSG00000113448.19	protein_coding	chr5	60522120	58969038	-	23.5099	6.62	63.03	rs72753272	60084405	437715	1	1585	1	0.409484	0.153941	0.00781409	NA	NA	NA	0.409484	0.153941	0.00781409	trc	T	0.844203	0.155797	0.2073	0.17	0.2966	0.1769	0.2065
0	PDE4DIP	ENSG00000178104	ENSG00000178104.19	protein_coding	chr1	148808181	149048286	+	63.735	20.9	467.05	rs3903871	148927598	119417	1	494	1	-0.261587	0.184328	0.15586	-0.394004	0.14083	0.00514616	-0.345199	0.111906	0.00203752	meta	G	0.898551	0.101449	0.028	0.0735	0.1796	0.1282	0.1483
0	PDE5A	ENSG00000138735	ENSG00000138735.16	protein_coding	chr4	119628804	119494397	-	76.7649	8.7	170.94	rs6827271	120050705	421901	1	2652	1	0.247556	0.0942352	0.00861401	0.165831	0.14649	0.25762	0.223636	0.0792531	0.00477561	meta	T	0.594203	0.405797	0.5091	0.2997	0.1796	0.4125	0.3548
0	PDE6B	ENSG00000133256	ENSG00000133256.12	protein_coding	chr4	625584	670782	+	0.456689	0.01	2.22	rs11724726	700826	75242	1	2446	1	0.284532	0.155773	0.0677633	0.843924	0.246254	0.000610167	0.4444	0.131645	0.000736184	meta	G	0.177536	0.822464	0.8154	0.7536	0.5754	0.8698	0.7669
0	PDE6C	ENSG00000095464	ENSG00000095464.10	protein_coding	chr10	93612537	93666010	+	0.174459	0.05	0.7	rs147418135	93748394	135857	1	2610	1	0.381062	0.172479	0.0271522	0.330011	0.123354	0.00746596	0.347286	0.100335	0.000537618	meta	A	0.90942	0.090579	0.0151	0.0951	0.0357	0.1501	0.0777
0	PDE6D	ENSG00000156973	ENSG00000156973.14	protein_coding	chr2	231786272	231732433	-	5.43649	2.77	9.61	rs2679183	231912304	126032	0.226401	1864	0.87828	0.639185	0.175128	0.000262434	0.293686	0.153806	0.0562029	0.444133	0.115565	0.00012146	meta	C	0.949275	0.050724	0.2579	0.0432	0.0764	0.0487	0.0593
0	PDE6G	ENSG00000185527	ENSG00000185527.12	protein_coding	chr17	81663112	81650459	-	0.227838	0	1.71	rs376786304	82151079	487967	1	2475	1	0.327122	0.241189	0.175007	0.453	0.172356	0.00858165	0.410448	0.14023	0.00342293	meta	T	0.735507	0.264493	0.2648	0.2896	0.3671	0.2624	0.2986
0	PDE7A	ENSG00000205268	ENSG00000205268.10	protein_coding	chr8	65842322	65717510	-	6.04338	1.56	27.91	rs10957364	65750504	91818	1	2003	1	-0.258429	0.0909471	0.00448973	-0.110203	0.0735846	0.134228	-0.168847	0.0572053	0.00316145	meta	C	0.177536	0.822464	0.848	0.7867	0.6488	0.8628	0.7996
0	PDE7B	ENSG00000171408	ENSG00000171408.14	protein_coding	chr6	135851701	136195574	+	1.09203	0.02	4.44	rs1891362	135918041	66340	0.0117069	1059	0.0965633	-0.443647	0.160003	0.00555868	-0.16961	0.0447706	0.000151604	-0.189508	0.0431146	1.10547e-05	meta	A	0.612319	0.387681	0.112	0.3473	0.379	0.3777	0.3016
0	PDE8A	ENSG00000073417	ENSG00000073417.15	protein_coding	chr15	84980440	85139145	+	12.4222	4.3	32.73	rs28753783	85252291	271851	1	2127	1	-0.0758133	0.0885367	0.391836	-0.38102	0.122921	0.00193705	-0.180067	0.0718412	0.0121948	meta	A	0.706522	0.293478	0.3737	0.487	0.4117	0.2873	0.2403
0	PDE8B	ENSG00000113231	ENSG00000113231.13	protein_coding	chr5	77210449	77429807	+	2.10865	0.29	7.46	rs141517813	77470047	259598	1.51057e-05	2326	0.000279838	-0.192393	0.115727	0.0964168	-0.308049	0.0546842	1.76863e-08	-0.286938	0.0494422	6.49427e-09	meta	G	0.40942	0.59058	0.8737	0.6787	0.5685	0.4503	0.6237
0	PDE9A	ENSG00000160191	ENSG00000160191.18	protein_coding	chr21	42653621	42775509	+	0.845608	0.04	4.65	rs80300478	42284134	369487	1	3365	1	-0.25388	0.187122	0.174858	-0.198461	0.0677829	0.00341267	-0.20489	0.0637305	0.00130473	meta	C	0.746377	0.253623	0.3638	0.2795	0.1677	0.2833	0.2086
0	PDF	ENSG00000258429	ENSG00000258429.2	protein_coding	chr16	69330588	69326913	-	0.281892	0.02	0.68	rs11075714	69322792	7796	0.0102037	1446	0.0863194	-0.210541	0.13272	0.112658	-0.299905	0.0706597	2.1922e-05	-0.280169	0.062371	7.05652e-06	meta	A	0.706522	0.293478	0.3805	0.2767	0.0853	0.2883	0.3548
0	PDGFA	ENSG00000197461	ENSG00000197461.13	protein_coding	chr7	520296	497258	-	22.6658	2.8	68.97	rs3824075	920505	400209	1	3750	1	0.207013	0.124104	0.0953018	0.235953	0.084988	0.00549798	0.226714	0.0701215	0.00122428	meta	T	0.300725	0.699275	0.6021	0.7421	0.6984	0.7266	0.5532
0	PDGFB	ENSG00000100311	ENSG00000100311.17	protein_coding	chr22	39244982	39223359	-	1.5123	0.11	8.4	rs2075915	38858551	386431	1	2193	1	-0.489025	0.157402	0.00189092	-0.174618	0.0977533	0.074049	-0.26213	0.083042	0.00159625	meta	G	0.264493	0.735507	0.4402	0.8127	0.7768	0.7028	0.7393
0	PDGFC	ENSG00000145431	ENSG00000145431.11	protein_coding	chr4	156971799	156760454	-	15.9325	5.33	36.48	rs4428332	157276080	304281	1	2029	1	0.172837	0.0938959	0.0656609	0.260762	0.115629	0.0241238	0.207776	0.0728902	0.00436455	meta	G	0.800725	0.199275	0.2458	0.1297	0.1994	0.1551	0.0634
0	PDGFD	ENSG00000170962	ENSG00000170962.13	protein_coding	chr11	104164379	103907189	-	18.1386	3.09	45.06	rs72984613	103831571	332808	8.46992e-06	2414	0.000162914	0.226699	0.215607	0.293054	0.388944	0.0664202	4.74689e-09	0.374881	0.0634764	3.50867e-09	meta	G	0.894928	0.105072	0.062	0.0648	0.0873	0.1054	0.0521
0	PDGFRA	ENSG00000134853	ENSG00000134853.12	protein_coding	chr4	54229280	54298245	+	31.3432	6	83.11	rs11946333	54687635	458355	1	2146	1	0.280438	0.157872	0.075673	0.486477	0.218401	0.0259173	0.351149	0.127945	0.0060598	meta	T	0.905797	0.094202	0.3351	0.0648	0.131	0.0557	0.1196
0	PDGFRB	ENSG00000113721	ENSG00000113721.14	protein_coding	chr5	150155872	150113839	-	55.2527	11.04	158.79	rs13180055	150191470	35598	0.83281	2029	1	0.204515	0.0915987	0.0255668	0.244654	0.0887572	0.00584347	0.225217	0.0637417	0.000410453	meta	A	0.427536	0.572464	0.789	0.4121	0.6091	0.493	0.4765
0	PDGFRL	ENSG00000104213	ENSG00000104213.12	protein_coding	chr8	17576433	17644071	+	3.78405	0.62	12.76	rs478036	17809628	233195	1	3686	1	0.24225	0.129655	0.0617024	0.223067	0.0772012	0.00385954	0.228088	0.0663327	0.000584845	meta	C	0.322464	0.677536	0.3457	0.6095	0.4643	0.7565	0.4489
0	PDHB	ENSG00000168291	ENSG00000168291.13	protein_coding	chr3	58433857	58427630	-	17.9598	7.81	70.23	rs753820	58628676	194819	1	2317	1	-0.103801	0.116281	0.372032	-0.134149	0.0533804	0.0119685	-0.128866	0.0485128	0.00789938	meta	T	0.130435	0.869565	0.6369	0.8674	0.9147	0.8698	0.8793
0	PDHX	ENSG00000110435	ENSG00000110435.12	protein_coding	chr11	34915829	35020591	+	9.18473	3.15	56.24	rs373906064	35248528	332699	1	2948	1	-0.274401	0.104225	0.00846905	-0.133488	0.0694545	0.0546117	-0.176821	0.0577971	0.00221821	meta	T	0.615942	0.384058	0.4992	0.4712	0.4821	0.4821	0.4836
0	PDIA2	ENSG00000185615	ENSG00000185615.15	protein_coding	chr16	283152	287215	+	0.193514	0	0.87	rs7201895	357723	74571	1	1812	1	-0.278801	0.198644	0.160462	-0.623567	0.2249	0.00556027	-0.429893	0.148884	0.00388394	meta	G	0.753623	0.246377	0.8253	0.2723	0.1349	0.341	0.2587
0	PDIA3	ENSG00000167004	ENSG00000167004.13	protein_coding	chr15	43746410	43773278	+	62.66	21.3	127.56	rs875990	43944955	198545	1	1057	1	0.311623	0.10883	0.00419138	0.0804683	0.124273	0.517301	0.211292	0.0818733	0.0098593	meta	A	0.833333	0.166667	0.7829	0.2666	0.25	0.1302	0.2168
0	PDIA4	ENSG00000155660	ENSG00000155660.11	protein_coding	chr7	149028662	149003062	-	11.9297	2.67	28.58	rs10085877	149004554	24108	2.02198e-05	2105	0.0003688	0.0880648	0.11202	0.431777	0.351953	0.0581173	1.39632e-09	0.295987	0.0515877	9.60558e-09	meta	G	0.807971	0.192029	0.3313	0.147	0.0635	0.2237	0.1564
0	PDIA5	ENSG00000065485	ENSG00000065485.20	protein_coding	chr3	123067025	123225227	+	5.85601	1.65	20.74	rs7634086	123484162	417137	1	2224	1	0.207502	0.103803	0.0456091	0.113762	0.0433355	0.00866101	0.127675	0.0399905	0.0014098	meta	G	0.67029	0.32971	0.2073	0.3703	0.1518	0.4354	0.3047
0	PDIA6	ENSG00000143870	ENSG00000143870.12	protein_coding	chr2	10837977	10783391	-	28.9774	10.44	59.73	rs55751114	10548710	289267	0.492908	3018	1	0.502885	0.136456	0.0002284	0.362095	0.423694	0.392764	0.489654	0.129886	0.000163323	meta	G	0.916667	0.083333	0.2284	0.0504	0.0248	0.1034	0.182
0	PDIK1L	ENSG00000175087	ENSG00000175087.10	protein_coding	chr1	26111165	26125555	+	1.89054	0.86	4	rs11247920	26338987	227822	1	1956	1	-0.201662	0.0777736	0.00951589	-0.271497	0.176147	0.123241	-0.213055	0.0711472	0.00274832	meta	G	0.728261	0.271739	0.4009	0.2161	0.0565	0.4225	0.2178
0	PDK1	ENSG00000152256	ENSG00000152256.13	protein_coding	chr2	172555373	172608669	+	3.9027	1.37	17.78	rs9712146	172189483	365890	1	2621	1	0.152844	0.202769	0.450981	0.491116	0.150683	0.00111706	0.370769	0.120945	0.00217227	meta	C	0.949275	0.050724	0.3548	0.0418	0.0089	0.0159	0.0184
0	PDK2	ENSG00000005882	ENSG00000005882.12	protein_coding	chr17	50094737	50112152	+	9.01703	2.43	38.59	rs847694	50106924	12187	0.000132696	1800	0.00201298	-0.181017	0.110289	0.100737	-0.27407	0.0528926	2.1995e-07	-0.25667	0.0476917	7.37203e-08	meta	G	0.23913	0.76087	0.7451	0.8501	0.9762	0.6978	0.8446
0	PDK4	ENSG00000004799	ENSG00000004799.8	protein_coding	chr7	95596516	95583499	-	79.7994	10.6	438.3	rs12704779	95195888	400628	1	2084	1	0.513003	0.17154	0.00278463	0.170919	0.115343	0.138386	0.277427	0.0957176	0.00375079	meta	A	0.576087	0.423913	0.2504	0.3357	0.3899	0.4622	0.499
0	PDLIM1	ENSG00000107438	ENSG00000107438.9	protein_coding	chr10	95291012	95237572	-	22.2793	8	59.75	rs7924214	95236458	54554	0.210733	2637	0.833478	0.0953474	0.103993	0.359214	0.218382	0.0549152	6.98757e-05	0.191554	0.0485604	7.99139e-05	meta	G	0.644928	0.355072	0.1505	0.304	0.0585	0.501	0.4202
0	PDLIM2	ENSG00000120913	ENSG00000120913.23	protein_coding	chr8	22578279	22598025	+	11.6923	3.13	27.86	rs55840138	22776173	197894	1	2037	1	-0.155127	0.0835814	0.063453	-0.295637	0.125131	0.0181466	-0.198476	0.0695027	0.00429474	meta	T	0.576087	0.423913	0.0915	0.4452	0.125	0.4662	0.4192
0	PDLIM3	ENSG00000154553	ENSG00000154553.15	protein_coding	chr4	185535612	185500660	-	243.689	36.29	731.57	rs2306706	185506717	28895	1	3016	1	-0.471979	0.144066	0.00105241	NA	NA	NA	-0.471979	0.144066	0.00105241	trc	A	0.869565	0.130435	0.2088	0.1527	0.1964	0.163	0.2526
0	PDLIM4	ENSG00000131435	ENSG00000131435.13	protein_coding	chr5	132257696	132273454	+	3.38176	0.56	12.34	rs11575022	132066322	191374	1	1561	1	0.255625	0.193033	0.185417	0.231495	0.102246	0.0235685	0.236782	0.090354	0.00877738	meta	A	0.876812	0.123188	0.1959	0.1599	0.3383	0.0775	0.1166
0	PDLIM5	ENSG00000163110	ENSG00000163110.15	protein_coding	chr4	94451857	94668227	+	118.449	25.65	315.04	rs6851794	94716540	264683	0.025141	2256	0.175524	0.391334	0.0890671	1.11441e-05	NA	NA	NA	0.391334	0.0890671	1.11441e-05	trc	C	0.73913	0.26087	0.1596	0.2133	0.3591	0.3588	0.1902
0	PDLIM7	ENSG00000196923	ENSG00000196923.14	protein_coding	chr5	177497606	177483394	-	40.7091	5.56	163.35	rs189127249	177875313	377707	1	1645	1	0.292807	0.125161	0.0193131	0.293352	0.119439	0.0140458	0.293092	0.0864082	0.000693979	meta	A	0.449275	0.550725	0.4834	0.5965	0.2698	0.6252	0.4366
0	PDP1	ENSG00000164951	ENSG00000164951.16	protein_coding	chr8	93857807	93926068	+	10.1809	4.5	28.18	rs7818521	93659320	198487	0.584791	1820	1	-0.128399	0.0896479	0.15207	-0.260289	0.0746148	0.000485864	-0.206314	0.0573495	0.000321314	meta	T	0.706522	0.293478	0.1339	0.3228	0.1806	0.3668	0.408
0	PDP2	ENSG00000172840	ENSG00000172840.7	protein_coding	chr16	66878589	66895754	+	2.48703	0.67	8.61	rs67483828	66967256	88667	1	959	1	-0.600238	0.206741	0.00369215	-0.284662	0.164931	0.084357	-0.407394	0.12893	0.00157872	meta	G	0.934783	0.065217	0.1876	0.0375	0.0377	0.0388	0.0624
0	PDPK1	ENSG00000140992	ENSG00000140992.19	protein_coding	chr16	2537979	2603188	+	4.73743	1.86	8.89	rs7193584	2909154	371175	1	1450	1	0.161779	0.0767389	0.035016	0.191649	0.154952	0.216151	0.167662	0.0687677	0.014765	meta	C	0.268116	0.731884	0.5159	0.7392	0.6161	0.7863	0.6166
0	PDPN	ENSG00000162493	ENSG00000162493.16	protein_coding	chr1	13583465	13617957	+	2.10973	0	18.18	rs12723907	13851723	268258	1	2171	1	-0.288953	0.344064	0.401006	-0.402625	0.155654	0.00969088	-0.383313	0.141817	0.00687418	meta	C	0.880435	0.119565	0.0605	0.1153	0.1746	0.162	0.0501
0	PDPR	ENSG00000090857	ENSG00000090857.13	protein_coding	chr16	70113626	70162537	+	4.50622	1.47	10.39	rs4985461	69939752	173874	1	1328	1	-0.225464	0.118164	0.0563833	-0.212118	0.081758	0.00947374	-0.216439	0.0672335	0.00128543	meta	C	0.206522	0.793478	0.5908	0.732	0.9673	0.7465	0.7955
0	PDRG1	ENSG00000088356	ENSG00000088356.6	protein_coding	chr20	31952046	31944337	-	1.69797	0.6	3.04	rs6061196	32159277	207231	1	1278	1	0.342028	0.0906679	0.000161738	0.0103012	0.154771	0.946934	0.257272	0.0782322	0.001007	meta	T	0.75	0.25	0.5651	0.2824	0.256	0.167	0.0787
0	PDS5A	ENSG00000121892	ENSG00000121892.15	protein_coding	chr4	39977956	39822863	-	16.3999	8.77	29.55	rs4568249	40233388	255432	1	2644	1	-0.0199647	0.0657989	0.76157	-0.18374	0.0484654	0.000149944	-0.126138	0.0390224	0.00122737	meta	T	0.394928	0.605072	0.4743	0.6427	0.253	0.6968	0.5276
0	PDS5B	ENSG00000083642	ENSG00000083642.19	protein_coding	chr13	32586452	32778019	+	13.3912	5.96	26.51	rs430317	32122348	464104	1	1859	1	0.23915	0.0681768	0.000451854	0.06807	0.068994	0.323835	0.154629	0.0484946	0.00142974	meta	C	0.557971	0.442029	0.3419	0.3833	0.4107	0.5209	0.6667
0	PDSS1	ENSG00000148459	ENSG00000148459.16	protein_coding	chr10	26697701	26746798	+	1.1248	0.47	2.82	rs67940790	26741940	44239	0.00224092	2913	0.0243733	-0.127132	0.110334	0.24922	-0.274929	0.0555014	7.28724e-07	-0.245082	0.0495817	7.69281e-07	meta	T	0.807971	0.192029	0.1785	0.2781	0.1052	0.1859	0.0726
0	PDSS2	ENSG00000164494	ENSG00000164494.12	protein_coding	chr6	107459564	107152562	-	2.39818	0.99	5.34	rs6921267	107707505	247941	1	1845	1	0.0500552	0.0769164	0.515192	0.0912615	0.0370351	0.0137325	0.0835062	0.0333685	0.0123304	meta	T	0.76087	0.23913	0.174	0.1556	0.3661	0.2117	0.2055
0	PDXDC1	ENSG00000179889	ENSG00000179889.19	protein_coding	chr16	14974591	15139339	+	24.6568	7.74	47.87	rs3198697	15036083	61492	0.415184	801	1	-0.017816	0.0868142	0.8374	-1.93454	0.218097	7.30863e-19	-0.279976	0.080659	0.000518332	meta	C	0.75	0.25	0.0227	0.2133	0.003	0.3976	0.2372
0	PDXK	ENSG00000160209	ENSG00000160209.19	protein_coding	chr21	43719094	43762307	+	11.6501	2.47	39.85	rs78668403	43414221	304873	1	2183	1	0.563102	0.194018	0.00370406	0.268939	0.161612	0.0960925	0.389437	0.124176	0.00171168	meta	G	0.945652	0.054347	0.0219	0.0274	0.003	0.0785	0.092
0	PDXP	ENSG00000241360	ENSG00000241360.2	protein_coding	chr22	37658723	37666932	+	0.728514	0	5.73	rs6000688	37359564	299159	1	1982	1	0.374611	0.152736	0.0141798	0.274532	0.182896	0.133349	0.333493	0.117233	0.0044454	meta	C	0.869565	0.130435	0.3631	0.0605	0.131	0.0795	0.0869
0	PDZD2	ENSG00000133401	ENSG00000133401.16	protein_coding	chr5	31639131	32110932	+	2.46061	0.61	11.8	rs440968	31712054	72923	0.202629	2653	0.812782	-0.206314	0.121188	0.0886753	-0.119854	0.0329619	0.000276744	-0.12581	0.0318064	7.63774e-05	meta	T	0.235507	0.764493	0.7557	0.7954	0.9206	0.7227	0.7229
0	PDZD3	ENSG00000172367	ENSG00000172367.16	protein_coding	chr11	119185457	119190223	+	0.0801351	0	0.86	rs141168419	119648277	462820	1	2024	1	-0.977709	0.349883	0.00519983	NA	NA	NA	-0.977709	0.349883	0.00519983	trc	A	0.543478	0.456522	0.3601	0.5058	0.498	0.502	0.3937
0	PDZD7	ENSG00000186862	ENSG00000186862.20	protein_coding	chr10	101032295	101007679	-	0.24027	0.03	1.9	rs2495728	100601576	430719	1	1842	1	0.282357	0.146092	0.0532688	0.54006	0.208069	0.00944317	0.367451	0.119563	0.00211722	meta	G	0.858696	0.141304	0.0212	0.1254	0.0724	0.1461	0.1912
0	PDZD8	ENSG00000165650	ENSG00000165650.12	protein_coding	chr10	117375440	117277274	-	6.84723	2.61	12.31	rs2255424	117561938	186498	1	1899	1	0.159672	0.0718706	0.0263066	0.107354	0.0656847	0.102177	0.131165	0.0484858	0.00682574	meta	T	0.456522	0.543478	0.4425	0.5836	0.5466	0.6103	0.4192
0	PDZD9	ENSG00000155714	ENSG00000155714.13	protein_coding	chr16	22001110	21983865	-	0.377365	0.08	1.09	rs71374899	21772099	229011	0.0248314	711	0.173846	-0.519596	0.130827	7.13847e-05	-0.268629	0.159551	0.0922479	-0.418697	0.101166	3.49247e-05	meta	A	0.728261	0.271739	0.2322	0.3588	0.4901	0.1978	0.3742
0	PDZK1	ENSG00000174827	ENSG00000174827.13	protein_coding	chr1	145708148	145670852	-	0.669392	0.23	3.45	rs2596039	146174461	466313	0.836003	332	1	0.323692	0.106773	0.00243283	0.148404	0.24101	0.538055	0.294932	0.0976222	0.00251808	meta	G	0.735507	0.264493	0.2436	0.3458	0.1766	0.3459	0.2669
0	PDZK1IP1	ENSG00000162366	ENSG00000162366.8	protein_coding	chr1	47191044	47183582	-	0.56777	0	1.93	rs2798354	47185943	5101	0.0180498	2078	0.135424	0.875754	0.196908	8.68612e-06	-0.131182	0.896331	0.886071	0.875754	0.196908	8.68612e-06	trc	T	0.217391	0.782609	0.9387	0.6556	0.5655	0.8022	0.7403
0	PDZRN3	ENSG00000121440	ENSG00000121440.15	protein_coding	chr3	73624941	73382431	-	13.0482	1.59	34.99	rs1843618	73192810	432131	1	2625	1	0.37868	0.114888	0.000980458	-0.0795958	0.0889326	0.388381	0.37868	0.114888	0.000980458	trc	T	0.717391	0.282609	0.2489	0.2579	0.2758	0.2684	0.3681
0	PDZRN3-AS1	ENSG00000239677	ENSG00000239677.6	lncRNA	chr3	73621713	73626796	+	0.925878	0.03	6.4	rs77762815	73246144	375569	0.00349985	2628	0.0353667	-0.482573	0.187492	0.010058	-0.4654	0.113687	4.24555e-05	-0.470017	0.0972122	1.33175e-06	meta	C	0.811594	0.188406	0.0719	0.1167	0.127	0.2048	0.1472
0	PDZRN4	ENSG00000165966	ENSG00000165966.16	protein_coding	chr12	41188320	41574745	+	6.36351	0.06	16.98	rs9668387	40949210	239110	0.499809	2574	1	-0.10635	0.139299	0.445187	-0.171679	0.0467226	0.000238379	-0.165073	0.0442973	0.000194176	meta	G	0.807971	0.192029	0.559	0.2147	0.0992	0.1918	0.1278
0	PEA15	ENSG00000162734	ENSG00000162734.12	protein_coding	chr1	160205337	160215376	+	41.8868	17.44	103.44	rs554288	160698369	493032	1	1908	1	-0.591913	0.153274	0.000112551	-0.0152143	0.157677	0.923131	-0.311729	0.109905	0.00456312	meta	A	0.086956	0.913043	0.8177	0.9121	0.9792	0.9195	0.9519
0	PEAK1	ENSG00000173517	ENSG00000173517.10	protein_coding	chr15	77420144	77100656	-	16.7331	6.31	40.76	rs11857782	77861229	441085	1	2013	1	0.293339	0.0930989	0.00162805	0.163861	0.170018	0.335153	0.263471	0.081658	0.00125304	meta	T	0.648551	0.351449	0.4349	0.3401	0.3294	0.3449	0.2802
0	PEAK3	ENSG00000188305	ENSG00000188305.6	protein_coding	chr19	2282175	2274631	-	0.150473	0	1.88	rs12984252	2633489	351314	0.221625	2908	0.865192	0.741917	0.322765	0.0215258	0.950368	0.291963	0.00113352	0.856561	0.216522	7.62122e-05	meta	A	0.938406	0.061594	0.2148	0.0821	0.0427	0.1402	0.0828
0	PEAR1	ENSG00000187800	ENSG00000187800.13	protein_coding	chr1	156893698	156916434	+	4.475	0.93	15.08	rs76047153	157288042	394344	1	2036	1	-0.0383359	0.259915	0.882742	0.484745	0.137371	0.000417554	0.370533	0.121451	0.00228172	meta	C	0.945652	0.054347	0.0772	0.1354	0.0704	0.0209	0.0838
0	PEBP1	ENSG00000089220	ENSG00000089220.5	protein_coding	chr12	118136124	118145584	+	63.2878	25.57	167.07	rs484838	118393609	257485	0.0309854	2541	0.206501	-0.146036	0.0783957	0.06249	-0.111467	0.0280116	6.91113e-05	-0.115381	0.0263783	1.21942e-05	meta	C	0.576087	0.423913	0.2269	0.536	0.3502	0.4543	0.4816
0	PEBP4	ENSG00000134020	ENSG00000134020.8	protein_coding	chr8	23000000	22713251	-	2.45439	0.06	62.86	rs12550367	22935938	64062	9.28845e-06	2561	0.000176965	0.738636	0.186775	7.66345e-05	0.311085	0.0636736	1.03103e-06	0.355602	0.0602677	3.62688e-09	meta	T	0.637681	0.362319	0.6475	0.4986	0.2867	0.3559	0.4254
0	PECR	ENSG00000115425	ENSG00000115425.14	protein_coding	chr2	216082955	215996329	-	2.99581	0.91	25.14	rs13404211	215588676	494279	1	2249	1	-0.544359	0.210389	0.00967038	-0.259485	0.139698	0.0632453	-0.346653	0.116379	0.00289517	meta	C	0.927536	0.072463	0.2186	0.147	0.251	0.0467	0.2198
0	PEF1	ENSG00000162517	ENSG00000162517.13	protein_coding	chr1	31644896	31629866	-	13.2564	5.72	23.01	rs7516503	31855355	210459	1	1728	1	0.177973	0.0875321	0.0420292	0.183439	0.119915	0.126082	0.179873	0.0707002	0.010954	meta	A	0.786232	0.213768	0.3389	0.1931	0.3284	0.2117	0.2638
0	PEG10	ENSG00000242265	ENSG00000242265.5	protein_coding	chr7	94656325	94669695	+	2.22818	0.21	29.14	rs6953802	94483321	173004	1	1519	1	0.372031	0.12824	0.00371922	-0.349578	0.527252	0.507319	0.331726	0.124608	0.0077639	meta	C	0.702899	0.297101	0.3563	0.2867	0.4087	0.3012	0.3405
0	PEG13	ENSG00000282164	ENSG00000282164.3	lncRNA	chr8	140100543	140094894	-	0.180743	0.01	0.56	rs6578084	140232568	132025	0.610322	2067	1	-0.214095	0.0885629	0.0156302	-0.438091	0.146254	0.00274076	-0.274193	0.0757562	0.00029527	meta	T	0.344203	0.655797	0.7337	0.7853	0.5149	0.7177	0.6401
0	PELI1	ENSG00000197329	ENSG00000197329.12	protein_coding	chr2	64144420	64092652	-	7.2323	2.78	17.73	rs75982381	64329342	184922	1	1611	1	0.226843	0.097901	0.0205003	0.164669	0.0913418	0.0714224	0.193604	0.0667869	0.00374563	meta	G	0.818841	0.181159	0.0386	0.2017	0.0565	0.2594	0.1339
0	PELI2	ENSG00000139946	ENSG00000139946.10	protein_coding	chr14	56117814	56301524	+	6.13074	1.05	13.22	rs4901621	55913533	204281	1	2942	1	0.138694	0.0802188	0.0838189	0.358945	0.111752	0.00131827	0.213591	0.0651674	0.00104701	meta	G	0.702899	0.297101	0.5303	0.3963	0.4048	0.2495	0.3067
0	PELI3	ENSG00000174516	ENSG00000174516.15	protein_coding	chr11	66466327	66477337	+	3.12696	0.56	6.85	rs35611839	66604048	137721	0.173911	1110	0.733038	0.241255	0.0829785	0.00364405	0.17193	0.0687677	0.0124136	0.200157	0.0529482	0.000156676	meta	A	0.5	0.5	0.3018	0.3775	0.4196	0.4612	0.5593
0	PELO	ENSG00000152684	ENSG00000152684.11	protein_coding	chr5	52787916	52804044	+	11.2793	2.57	25.47	rs2406599	53065389	277473	0.116886	2828	0.5545	-0.218262	0.107262	0.0418669	-0.227337	0.0638579	0.000370788	-0.224962	0.0548701	4.13318e-05	meta	A	0.141304	0.858696	0.8328	0.9294	0.5873	0.9026	0.7924
0	PELP1	ENSG00000141456	ENSG00000141456.16	protein_coding	chr17	4704337	4669774	-	3.60311	1.53	9.62	rs374157266	5075199	370862	1	2348	1	0.50353	0.149184	0.000737544	0.222287	0.158462	0.160683	0.371383	0.108621	0.000628358	meta	A	0.913043	0.086956	0.2806	0.0663	0.127	0.0447	0.0746
0	PEMT	ENSG00000133027	ENSG00000133027.18	protein_coding	chr17	17591708	17505563	-	1.84372	0.53	5.7	rs879375	17519082	72626	1	1587	1	-0.287973	0.204309	0.158688	-0.330278	0.149816	0.0274857	-0.315485	0.120816	0.0090201	meta	T	0.942029	0.057971	0.3056	0.1311	0.1419	0.003	0.0041
0	PENK	ENSG00000181195	ENSG00000181195.11	protein_coding	chr8	56446671	56436674	-	2.425	0	26.56	rs16921345	56930039	483368	0.290426	2308	1	1.25298	0.556017	0.0242286	1.19476	0.384959	0.00191176	1.21363	0.316504	0.000125834	meta	G	0.92029	0.07971	0.3525	0.0893	0.1062	0.0149	0.089
0	PEPD	ENSG00000124299	ENSG00000124299.15	protein_coding	chr19	33521791	33386950	-	8.56291	3.44	20.39	rs111229823	33334780	187011	1	2520	1	0.51021	0.13958	0.000256848	0.0451459	0.130807	0.729994	0.262605	0.0954454	0.00593468	meta	C	0.923913	0.076087	0.0023	0.0562	0.0188	0.0964	0.0153
0	PER1	ENSG00000179094	ENSG00000179094.16	protein_coding	chr17	8156506	8140472	-	18.7401	3.19	100.8	rs8075851	8527575	371069	1	1732	1	-0.732373	0.224306	0.0010944	-0.237077	0.197863	0.230843	-0.453823	0.148383	0.00222479	meta	G	0.086956	0.913043	0.6392	0.9164	0.9802	0.9384	0.9029
0	PER2	ENSG00000132326	ENSG00000132326.12	protein_coding	chr2	238290102	238244044	-	3.21264	0.78	27.3	rs68150993	238235577	54525	1	2810	1	0.466689	0.283571	0.0998138	0.3515	0.148294	0.0177737	0.376237	0.131409	0.00419537	meta	G	0.942029	0.057971	0.0045	0.085	0.124	0.0746	0.1084
0	PER3	ENSG00000049246	ENSG00000049246.14	protein_coding	chr1	7784320	7845177	+	7.34561	1.4	25.78	rs2462925	7503841	280479	1	2452	1	-0.393044	0.156774	0.0121737	-0.140521	0.0601157	0.0194131	-0.172891	0.0561306	0.00206887	meta	A	0.210145	0.789855	0.8238	0.8415	0.6409	0.8579	0.8528
0	PERM1	ENSG00000187642	ENSG00000187642.9	protein_coding	chr1	982093	975204	-	0.186959	0	13.5	rs143000156	1430379	448286	0.00338083	1780	0.0344947	2.4879	0.522247	1.89934e-06	NA	NA	NA	2.4879	0.522247	1.89934e-06	trc	G	0.949275	0.050724	0.0333	0.0231	0.0813	0.0537	0.0706
0	PERP	ENSG00000112378	ENSG00000112378.12	protein_coding	chr6	138107419	138088505	-	2.82304	0.63	13.66	rs77756534	138282115	174696	0.170953	2084	0.723553	-0.211511	0.15862	0.182387	-0.85953	0.189296	5.60762e-06	-0.478825	0.121579	8.20312e-05	meta	C	0.916667	0.083333	0.0045	0.085	0.3899	0.0278	0.0174
0	PES1	ENSG00000100029	ENSG00000100029.18	protein_coding	chr22	30607083	30576625	-	7.53284	3.2	15.36	rs1557833	30240342	366741	0.44043	1914	1	0.273418	0.0846144	0.00123212	0.201749	0.109504	0.0654193	0.246624	0.0669549	0.00023011	meta	A	0.438406	0.561594	0.6702	0.5461	0.3938	0.5159	0.5706
0	PET100	ENSG00000229833	ENSG00000229833.10	protein_coding	chr19	7629793	7631956	+	11.6889	6.15	25.23	rs3848573	7169486	460307	1	3328	1	0.224072	0.0973597	0.0213641	0.26901	0.107319	0.0121888	0.244359	0.0721083	0.000702031	meta	T	0.753623	0.246377	0.618	0.1614	0.0843	0.1819	0.316
0	PET117	ENSG00000232838	ENSG00000232838.4	protein_coding	chr20	18137863	18143169	+	2.16027	1.02	4.27	rs11697026	18101777	36086	0.271773	2749	0.987463	0.510799	0.211953	0.015954	0.457331	0.149221	0.00217826	0.47505	0.122015	9.88626e-05	meta	T	0.92029	0.07971	0.0129	0.1124	0.0129	0.0855	0.044
0	PEX1	ENSG00000127980	ENSG00000127980.16	protein_coding	chr7	92528520	92487020	-	9.94622	5.02	23.86	rs11971798	92142867	385653	1	1051	1	0.151516	0.0751855	0.0438802	0.121373	0.0910087	0.182322	0.139289	0.0579638	0.0162598	meta	G	0.648551	0.351449	0.4448	0.3588	0.1667	0.3917	0.3476
0	PEX10	ENSG00000157911	ENSG00000157911.10	protein_coding	chr1	2413797	2403964	-	1.84318	0.49	3.65	rs2477708	2501025	87228	1	2338	1	0.287386	0.0871049	0.000969211	0.0516436	0.163011	0.751388	0.235026	0.0768248	0.00221899	meta	A	0.699275	0.300725	0.5817	0.3285	0.4444	0.2058	0.407
0	PEX11A	ENSG00000166821	ENSG00000166821.9	protein_coding	chr15	89690783	89677764	-	2.34054	0.53	17.97	rs528427667	89663851	26932	1	2092	1	0.394477	0.242768	0.104181	0.566084	0.187182	0.00249251	0.502102	0.148236	0.000706127	meta	T	0.949275	0.050724	0.0136	0.0216	0.0298	0.0169	0.0143
0	PEX11B	ENSG00000131779	ENSG00000131779.11	protein_coding	chr1	145918717	145911350	-	5.06358	1.5	8.83	rs61813408	146069686	150969	1	337	1	-0.178935	0.0799107	0.0251438	-0.258479	0.201503	0.199577	-0.189745	0.0742827	0.0106383	meta	G	0.728261	0.271739	0.1369	0.3674	0.1617	0.3867	0.229
0	PEX11G	ENSG00000104883	ENSG00000104883.8	protein_coding	chr19	7497449	7476875	-	0.398311	0.07	1.26	rs34970001	7485958	11491	0.811863	3194	1	-0.130946	0.125911	0.298345	-0.438424	0.110787	7.57836e-05	-0.304252	0.0831742	0.000254184	meta	G	0.775362	0.224638	0.2572	0.255	0.2083	0.3032	0.2515
0	PEX12	ENSG00000108733	ENSG00000108733.10	protein_coding	chr17	35578863	35574795	-	1.35568	0.58	2.8	rs5820137	36041152	462289	0.0548589	1963	0.316493	0.439465	0.11676	0.00016733	0.26494	0.126048	0.035562	0.358869	0.0856573	2.79464e-05	meta	A	0.880435	0.119565	0.1188	0.2363	0.0585	0.1153	0.1943
0	PEX13	ENSG00000162928	ENSG00000162928.9	protein_coding	chr2	61017225	61051990	+	5.48115	2.67	10.07	rs35156445	61025658	8433	1	1554	1	-0.0426589	0.0813398	0.599963	-0.200662	0.0652056	0.00208837	-0.138848	0.0508762	0.00635022	meta	C	0.826087	0.173913	0.0212	0.2536	0.4157	0.1083	0.1053
0	PEX14	ENSG00000142655	ENSG00000142655.13	protein_coding	chr1	10472288	10630758	+	2.3173	0.62	11.48	rs11121663	10964338	492050	0.761601	1613	1	-0.120616	0.0921505	0.190568	-0.174375	0.0531477	0.00103456	-0.160956	0.0460392	0.000472164	meta	T	0.652174	0.347826	0.3094	0.4452	0.4206	0.2972	0.545
0	PEX16	ENSG00000121680	ENSG00000121680.16	protein_coding	chr11	45918812	45909663	-	3.26115	0.87	8.19	rs4756005	45554867	363945	1	1324	1	-0.151079	0.102976	0.142342	-0.25956	0.126765	0.0406031	-0.194206	0.0799277	0.0151085	meta	G	0.188406	0.811594	0.2504	0.8329	0.8611	0.8221	0.9407
0	PEX19	ENSG00000162735	ENSG00000162735.18	protein_coding	chr1	160286348	160276812	-	14.9147	6.69	44.8	rs1886421	160339660	53312	0.0731218	1870	0.392771	-0.0504793	0.0751363	0.501688	-0.222462	0.0496054	7.30392e-06	-0.170255	0.0413972	3.91026e-05	meta	G	0.521739	0.478261	0.7602	0.5576	0.3522	0.5119	0.638
0	PEX2	ENSG00000164751	ENSG00000164751.15	protein_coding	chr8	77001044	76980258	-	14.261	7.43	25.78	rs7837712	76901829	99215	1	1783	1	-0.124182	0.0852458	0.145186	-0.239038	0.0807328	0.00306784	-0.184731	0.0586173	0.00162449	meta	C	0.797101	0.202899	0.2383	0.1931	0.1944	0.1551	0.1319
0	PEX26	ENSG00000215193	ENSG00000215193.12	protein_coding	chr22	18077920	18131138	+	2.56723	0.71	6.02	rs113018017	17597755	480165	1	1839	1	0.325376	0.118708	0.00612549	0.355962	0.205613	0.0834122	0.333022	0.102804	0.00119792	meta	T	0.927536	0.072463	0.4713	0.0937	0.1022	0.0408	0.0501
0	PEX3	ENSG00000034693	ENSG00000034693.15	protein_coding	chr6	143450805	143490616	+	4.7723	1.34	8.23	rs1831978	142993930	456875	1	1972	1	0.153738	0.0773183	0.0467702	0.13053	0.0566829	0.0212893	0.138643	0.0457142	0.00242281	meta	G	0.746377	0.253623	0.2405	0.353	0.2411	0.2873	0.1984
0	PEX5	ENSG00000139197	ENSG00000139197.10	protein_coding	chr12	7188685	7218574	+	5.73865	1.74	13.81	rs870849	6777854	410831	1	292	1	0.100956	0.0786574	0.199321	0.101061	0.0531496	0.0572448	0.101028	0.0440385	0.0217859	meta	T	0.376812	0.623188	0.5787	0.6816	0.8224	0.6093	0.6871
0	PEX5L	ENSG00000114757	ENSG00000114757.19	protein_coding	chr3	180037053	179794958	-	0.188108	0.03	1.01	rs12634675	179639501	397552	1	1595	1	-0.308664	0.288916	0.285361	-0.468957	0.180176	0.00924727	-0.424073	0.152883	0.00553987	meta	T	0.949275	0.050724	0.1664	0.0245	0.1825	0.0209	0.0603
0	PEX6	ENSG00000124587	ENSG00000124587.14	protein_coding	chr6	42979181	42963865	-	1.85649	0.48	4.69	rs6941212	42948182	30999	4.11399e-12	1580	1.86241e-10	0.442052	0.0871597	3.94178e-07	0.332049	0.053883	7.16513e-10	0.362465	0.045832	2.60379e-15	meta	T	0.586957	0.413043	0.4039	0.3545	0.1012	0.4632	0.3753
0	PEX7	ENSG00000112357	ENSG00000112357.13	protein_coding	chr6	136822564	136913934	+	2.1275	0.74	6.76	rs374091505	137218600	396036	0.860927	1374	1	0.272649	0.0985709	0.00567451	0.157559	0.0708664	0.0261941	0.196776	0.0575395	0.000626585	meta	A	0.771739	0.228261	0.3238	0.2622	0.2798	0.2833	0.3456
0	PF4	ENSG00000163737	ENSG00000163737.4	protein_coding	chr4	73982027	73980811	-	0.127635	0	0.99	rs477975	74194850	212823	1	1569	1	1.91113	0.560167	0.000645539	NA	NA	NA	1.91113	0.560167	0.000645539	trc	C	0.942029	0.057971	0.4047	0.0663	0.0446	0.007	0.1309
0	PFAS	ENSG00000178921	ENSG00000178921.14	protein_coding	chr17	8247618	8270491	+	2.05838	0.49	7.16	rs11078746	8428327	180709	1	1862	1	0.329071	0.105138	0.00174861	0.159085	0.102479	0.120573	0.241901	0.0733854	0.000979627	meta	T	0.34058	0.65942	0.5514	0.5994	0.6458	0.6978	0.4438
0	PFDN1	ENSG00000113068	ENSG00000113068.10	protein_coding	chr5	140303113	140245035	-	13.0492	6.03	26.26	rs2237078	140337403	34290	0.00109504	1217	0.0129854	-0.270511	0.0904519	0.00278377	-0.199909	0.0505302	7.61418e-05	-0.216702	0.0441134	8.99783e-07	meta	G	0.746377	0.253623	0.062	0.2017	0.3085	0.2306	0.2556
0	PFDN2	ENSG00000143256	ENSG00000143256.5	protein_coding	chr1	161118055	161100556	-	8.53527	4.17	16.98	rs79017888	160763426	354629	1	2342	1	0.451885	0.143521	0.00164072	0.18441	0.11682	0.114433	0.291001	0.090601	0.00131864	meta	G	0.92029	0.07971	0.0015	0.0807	0.1131	0.0298	0.0736
0	PFDN4	ENSG00000101132	ENSG00000101132.10	protein_coding	chr20	54208087	54228052	+	11.7047	4.6	24.6	rs292146	54275479	67392	1	2565	1	0.242641	0.0849965	0.00430747	0.136757	0.0890301	0.124521	0.192152	0.0614781	0.00177484	meta	A	0.532609	0.467391	0.5212	0.4524	0.5188	0.4722	0.4509
0	PFDN5	ENSG00000123349	ENSG00000123349.14	protein_coding	chr12	53295291	53299450	+	160.359	79.32	286.58	rs57912164	53042317	252974	0.927082	1859	1	0.522709	0.153556	0.000663979	0.339638	0.401915	0.398084	0.49939	0.143443	0.000498699	meta	A	0.92029	0.07971	0.2141	0.0432	0.0327	0.0487	0.137
0	PFDN6	ENSG00000204220	ENSG00000204220.11	protein_coding	chr6	33289302	33298401	+	8.24041	3.91	15.41	rs80344944	32979470	309832	1	4644	1	0.489652	0.130315	0.000171664	0.0858589	0.238601	0.718965	0.396876	0.114369	0.000520196	meta	G	0.927536	0.072463	0.0968	0.0259	0.1776	0.0308	0.0838
0	PFKFB2	ENSG00000123836	ENSG00000123836.15	protein_coding	chr1	207034366	207081024	+	2.91899	0.97	17.81	rs2883211	207070876	36510	6.10126e-05	1566	0.00100438	0.180883	0.0984218	0.0660875	0.23945	0.0459855	1.9185e-07	0.228955	0.0416623	3.89608e-08	meta	T	0.449275	0.550725	0.2738	0.549	0.7589	0.4423	0.6033
0	PFKFB3	ENSG00000170525	ENSG00000170525.21	protein_coding	chr10	6144934	6254644	+	12.2464	2.27	77.08	rs1887028	6142895	2039	1	2849	1	-0.520572	0.182552	0.00434937	-0.164716	0.0887986	0.0636051	-0.232806	0.0798526	0.00355185	meta	T	0.884058	0.115942	0.0537	0.1326	0.254	0.0547	0.0603
0	PFKFB4	ENSG00000114268	ENSG00000114268.12	protein_coding	chr3	48562015	48517684	-	1.31507	0.25	3.64	rs3172494	48694054	132039	1	812	1	0.386233	0.139056	0.00547723	0.0197235	0.171527	0.908455	0.240882	0.108019	0.0257471	meta	G	0.894928	0.105072	0.1808	0.0548	0.001	0.1243	0.1411
0	PFKL	ENSG00000141959	ENSG00000141959.17	protein_coding	chr21	44300051	44327376	+	9.52865	2.24	30.64	rs9975301	44469555	169504	0.123039	2635	0.574467	0.252154	0.111162	0.0233081	0.416806	0.118063	0.000415006	0.329527	0.0809333	4.66941e-05	meta	G	0.797101	0.202899	0.2769	0.2349	0.3075	0.1968	0.181
0	PFKM	ENSG00000152556	ENSG00000152556.17	protein_coding	chr12	48105139	48146404	+	14.0142	4.26	195.95	rs61917655	47817004	288135	1	2855	1	0.408295	0.165205	0.0134568	0.195262	0.151313	0.196896	0.292447	0.111583	0.00877021	meta	C	0.92029	0.07971	0.0061	0.0865	0.0407	0.1143	0.0818
0	PFKP	ENSG00000067057	ENSG00000067057.17	protein_coding	chr10	3066333	3137718	+	12.3464	3.08	36.05	rs61830511	3432959	366626	0.826433	3211	1	0.557594	0.185586	0.00266012	0.709697	0.33499	0.0341275	0.593314	0.162338	0.000257375	meta	T	0.913043	0.086956	0.1778	0.0879	0.003	0.1322	0.047
0	PFN1	ENSG00000108518	ENSG00000108518.7	protein_coding	chr17	4949061	4945652	-	107.727	41.18	295.77	rs11078512	4495147	453914	0.230457	2528	0.888585	-0.380959	0.137901	0.00573497	-0.52524	0.184882	0.00449787	-0.432535	0.110538	9.11619e-05	meta	A	0.090579	0.90942	0.6324	0.8617	0.999	0.829	0.91
0	PFN2	ENSG00000070087	ENSG00000070087.14	protein_coding	chr3	150050788	149964904	-	35.3678	7.34	87.69	rs576400331	149968560	82228	4.03407e-07	1857	9.68756e-06	0.101942	0.113298	0.368242	-1.04153	0.108111	5.75537e-22	-0.496562	0.0782156	2.17236e-10	meta	A	0.797101	0.202899	0.2436	0.2767	0.2966	0.2744	0.3078
0	PFN4	ENSG00000176732	ENSG00000176732.7	protein_coding	chr2	24123464	24114809	-	0.61723	0.15	1.51	rs12713190	24099440	24024	0.93772	1778	1	0.0395157	0.196588	0.840692	0.254366	0.0704557	0.000305843	0.229911	0.0663248	0.000527402	meta	C	0.887681	0.112319	0.0741	0.0519	0.0367	0.1372	0.1718
0	PGA3	ENSG00000229859	ENSG00000229859.10	protein_coding	chr11	61203307	61213098	+	0.0981757	0	0.62	rs111330485	61042685	160622	1	944	1	-1.9423	0.353828	0.0118933	NA	NA	NA	-1.9423	0.353828	0.0118933	trc	A	0.721014	0.278986	0.034	0.3732	0.3869	0.2256	0.3425
0	PGA5	ENSG00000256713	ENSG00000256713.7	protein_coding	chr11	61241042	61251448	+	0.0741892	0	0.47	rs10897114	60790781	450261	0.137147	1408	0.618372	1.45618	0.373671	9.74056e-05	NA	NA	NA	1.45618	0.373671	9.74056e-05	trc	A	0.786232	0.213768	0.0219	0.2507	0.6448	0.0696	0.3661
0	PGAM1	ENSG00000171314	ENSG00000171314.9	protein_coding	chr10	97426191	97433444	+	31.6951	13.32	66.07	rs72819858	96931579	494612	0.67941	1818	1	-0.335231	0.137872	0.0150382	-0.665888	0.231832	0.00407511	-0.421622	0.1185	0.000373713	meta	C	0.90942	0.090579	0.0038	0.036	0.1905	0.0636	0.1104
0	PGAM5	ENSG00000247077	ENSG00000247077.7	protein_coding	chr12	132710819	132722734	+	3.07804	1.04	7.49	rs534312274	132464127	246692	1	2701	1	0.171475	0.109513	0.117398	0.176084	0.0620022	0.00451193	0.174965	0.053955	0.00118363	meta	T	0.344203	0.655797	0.7897	0.8228	0.7758	0.8072	0.8538
0	PGAP1	ENSG00000197121	ENSG00000197121.15	protein_coding	chr2	196927796	196833004	-	3.66662	1.12	19.44	rs2375856	196489466	438330	0.836452	1464	1	-0.249277	0.082759	0.00259466	-0.14952	0.0793391	0.0594883	-0.197295	0.0572721	0.000571347	meta	C	0.807971	0.192029	0.553	0.245	0.0804	0.2117	0.2301
0	PGAP2	ENSG00000148985	ENSG00000148985.20	protein_coding	chr11	3797724	3826371	+	1.71622	0.73	3.76	rs10767514	3702315	95409	1	3591	1	0.221919	0.0823737	0.00705877	0.165178	0.0934857	0.0772485	0.19712	0.0618042	0.00142556	meta	T	0.438406	0.561594	0.6415	0.5331	0.5089	0.5905	0.5869
0	PGAP3	ENSG00000161395	ENSG00000161395.14	protein_coding	chr17	39696797	39671122	-	2.5848	0.59	7.05	rs2934951	39677075	19722	1	1240	1	-0.0972958	0.0833053	0.24283	-0.143295	0.0490793	0.00350421	-0.131442	0.0422862	0.00188105	meta	A	0.416667	0.583333	0.4115	0.5245	0.4018	0.6819	0.6493
0	PGBD1	ENSG00000137338	ENSG00000137338.5	protein_coding	chr6	28281572	28302549	+	1.53128	0.64	3.26	rs9368560	28192182	89390	1	1763	1	-0.0794945	0.107498	0.459604	-0.200723	0.0672708	0.00284686	-0.166608	0.0570253	0.00348175	meta	T	0.782609	0.217391	0.4054	0.2493	0.1379	0.1829	0.1063
0	PGBD2	ENSG00000185220	ENSG00000185220.12	protein_coding	chr1	248906196	248919946	+	1.23608	0.5	2.46	rs557543704	248529158	377038	0.0351907	1269	0.227365	0.237969	0.0915963	0.00937641	0.723664	0.176699	4.21312e-05	0.340839	0.0813197	2.7731e-05	meta	G	0.858696	0.141304	0.5166	0.1225	0.0903	0.1113	0.1309
0	PGBD4	ENSG00000182405	ENSG00000182405.6	protein_coding	chr15	34102083	34108686	+	0.391149	0.16	0.71	rs11072574	33640621	461462	1	2981	1	0.38965	0.117348	0.000898655	0.353292	0.332783	0.288404	0.385629	0.110669	0.000492996	meta	C	0.865942	0.134058	0.1793	0.1455	0.3641	0.1004	0.1135
0	PGBD5	ENSG00000177614	ENSG00000177614.11	protein_coding	chr1	230426332	230314490	-	0.298986	0.01	3.11	rs11122521	230468868	42536	0.115698	2786	0.551271	-0.414388	0.177711	0.0197111	-0.210862	0.0595404	0.000397869	-0.231402	0.056456	4.15283e-05	meta	A	0.630435	0.369565	0.1346	0.4856	0.3571	0.4105	0.2147
0	PGD	ENSG00000142657	ENSG00000142657.21	protein_coding	chr1	10398592	10420511	+	7.74757	1.38	33.69	rs7543046	10862410	463818	1	1524	1	0.382985	0.108876	0.000435439	0.0731811	0.067349	0.277216	0.158919	0.0572764	0.00552702	meta	C	0.742754	0.257246	0.5008	0.3775	0.0516	0.329	0.137
0	PGF	ENSG00000119630	ENSG00000119630.14	protein_coding	chr14	74955626	74941834	-	5.19277	0.48	20.7	rs12895416	75291419	335793	1	1606	1	0.449643	0.137401	0.00106607	0.177772	0.118138	0.132381	0.293329	0.0895794	0.00105842	meta	T	0.42029	0.57971	0.5348	0.5245	0.3829	0.6551	0.4479
0	PGGHG	ENSG00000142102	ENSG00000142102.16	protein_coding	chr11	289126	296107	+	4.77588	0.77	17.69	rs1060819	295527	6401	9.04235e-09	2178	2.78333e-07	0.414914	0.1026	5.25491e-05	0.478001	0.0846016	1.60431e-08	0.452467	0.065273	4.15168e-12	meta	T	0.34058	0.65942	0.6899	0.6585	0.4633	0.7475	0.6973
0	PGGT1B	ENSG00000164219	ENSG00000164219.10	protein_coding	chr5	115262877	115204012	-	8.03297	4.03	16.52	rs80149714	115519326	256449	1	2430	1	-0.152935	0.127392	0.22994	-0.280537	0.112463	0.0126145	-0.224647	0.0843099	0.00770935	meta	C	0.927536	0.072463	0.0219	0.0591	0.0804	0.0905	0.1677
0	PGLS	ENSG00000130313	ENSG00000130313.7	protein_coding	chr19	17511636	17521288	+	6.92439	1.97	14.93	rs11666081	17665450	153814	0.196541	2722	0.795827	0.471691	0.117259	5.75486e-05	0.196984	0.205216	0.337113	0.404077	0.101811	7.22048e-05	meta	A	0.865942	0.134058	0.1687	0.1225	0.001	0.166	0.1043
0	PGM1	ENSG00000079739	ENSG00000079739.17	protein_coding	chr1	63593411	63660245	+	11.6686	4.8	49.98	rs6678106	63694575	101164	1	2100	1	0.165473	0.0913281	0.0700092	0.144292	0.0664512	0.0299012	0.151624	0.0537329	0.00477537	meta	G	0.543478	0.456522	0.1044	0.4308	0.3968	0.5179	0.5859
0	PGM2	ENSG00000169299	ENSG00000169299.14	protein_coding	chr4	37826660	37862937	+	8.5473	3.12	17.24	rs2553287	37845022	18362	0.027276	3301	0.186415	-0.205769	0.0656164	0.00171307	-0.269723	0.0836215	0.00125745	-0.230141	0.0516212	8.26295e-06	meta	T	0.358696	0.641304	0.6732	0.5418	0.3234	0.7803	0.4949
0	PGM2L1	ENSG00000165434	ENSG00000165434.8	protein_coding	chr11	74398433	74330316	-	4.28534	0.71	11.37	rs3132913	74403196	4763	0.0517163	1604	0.302619	0.0309933	0.13576	0.819418	0.298277	0.0661011	6.40883e-06	0.247055	0.0594308	3.22421e-05	meta	G	0.855072	0.144928	0.084	0.1311	0.2649	0.161	0.2526
0	PGM3	ENSG00000013375	ENSG00000013375.16	protein_coding	chr6	83193936	83161150	-	11.4793	4.98	32.09	rs7765427	82863560	330376	1	1856	1	-0.109236	0.0830093	0.188193	-0.309492	0.109927	0.0048712	-0.181958	0.066244	0.00601815	meta	T	0.775362	0.224638	0.407	0.134	0.1359	0.2286	0.182
0	PGM5	ENSG00000154330	ENSG00000154330.13	protein_coding	chr9	68328308	68531061	+	30.8831	5.14	65.88	rs60644832	68324129	4179	1	941	1	0.467706	0.192897	0.0153235	0.272519	0.196164	0.164761	0.371751	0.137539	0.00687433	meta	G	0.927536	0.072463	0.3911	0.0288	0.001	0.0139	0.0092
0	PGM5-AS1	ENSG00000224958	ENSG00000224958.6	lncRNA	chr9	68357893	68353614	-	1.90155	0.14	5.83	rs201749496	68275738	82155	1	1015	1	-0.0354588	0.151138	0.81451	-0.263004	0.0929581	0.0046653	-0.200551	0.0791801	0.0113141	meta	G	0.76087	0.23913	0.1029	0.3285	0.2986	0.3718	0.362
0	PGM5P3-AS1	ENSG00000277631	ENSG00000277631.5	lncRNA	chr9	72670	89850	+	0.188243	0	1.3	rs10974433	437216	364546	0.0403276	1759	0.2515	-1.7137	0.47437	0.000303163	-1.46158	0.655234	0.0413987	-1.627	0.384243	2.29265e-05	meta	C	0.945652	0.054347	0.1362	0.0965	0.0258	0.0686	0.0133
0	PGM5P4-AS1	ENSG00000231943	ENSG00000231943.9	lncRNA	chr2	113542694	113526836	-	0.234122	0	1.59	rs57106417	113825744	283050	0.55331	2592	1	-0.743686	0.274002	0.00664436	-0.654494	0.258752	0.011425	-0.696539	0.188126	0.000213468	meta	G	0.518116	0.481884	0.0537	0.4337	0.1508	0.6302	0.5
0	PGP	ENSG00000184207	ENSG00000184207.9	protein_coding	chr16	2214840	2211593	-	1.30081	0.26	4.32	rs2539999	2216172	1332	0.00750836	2154	0.0674946	-0.106958	0.102496	0.296705	-0.319256	0.0658921	1.26525e-06	-0.257174	0.0554267	3.48577e-06	meta	T	0.637681	0.362319	0.5832	0.268	0.4256	0.2853	0.4673
0	PGPEP1	ENSG00000130517	ENSG00000130517.14	protein_coding	chr19	18340598	18369950	+	5.15601	1.78	15.89	rs11668079	18346929	6331	0.0520206	2153	0.304046	0.677709	0.155507	1.31229e-05	0.24471	0.136398	0.0727994	0.432984	0.102542	2.41619e-05	meta	C	0.923913	0.076087	0.0038	0.0461	0.0367	0.0805	0.0368
0	PGR	ENSG00000082175	ENSG00000082175.15	protein_coding	chr11	101129813	101029624	-	6.67926	0.33	19.45	rs58640851	101291383	161570	1	3169	1	-0.392704	0.105581	0.00019966	-0.0829084	0.117228	0.479417	-0.253956	0.0784527	0.0012077	meta	G	0.880435	0.119565	0.1672	0.17	0.3026	0.0219	0.047
0	PGR-AS1	ENSG00000282728	ENSG00000282728.1	lncRNA	chr11	101129077	101209591	+	1.20966	0.09	3.25	rs555653	101098814	30263	1.21796e-06	3170	2.69021e-05	0.0986035	0.109302	0.366993	0.284513	0.0445101	1.63605e-10	0.258069	0.0412231	3.84213e-10	meta	A	0.594203	0.405797	0.4009	0.3689	0.1994	0.492	0.319
0	PGRMC2	ENSG00000164040	ENSG00000164040.18	protein_coding	chr4	128288829	128269237	-	12.162	5.81	31.23	rs55938082	128305551	16722	1	1528	1	-0.277686	0.110089	0.0116562	-0.143091	0.0975587	0.142452	-0.202296	0.0730143	0.0055946	meta	C	0.855072	0.144928	0.0113	0.2075	0.1022	0.1581	0.137
0	PGS1	ENSG00000087157	ENSG00000087157.19	protein_coding	chr17	78378649	78425114	+	6.29885	1.62	13.32	rs2515815	78215074	163575	1	2685	1	-0.0582566	0.0717041	0.416529	-0.189222	0.0538367	0.000440181	-0.142009	0.0430524	0.00097201	meta	C	0.586957	0.413043	0.4932	0.4813	0.5278	0.3231	0.3824
0	PHACTR1	ENSG00000112137	ENSG00000112137.17	protein_coding	chr6	12716805	13290484	+	5.59142	1.78	11.98	rs9471438	12307032	409773	1	1917	1	-0.33177	0.10364	0.00136873	-0.192179	0.192679	0.318568	-0.300445	0.091274	0.000995887	meta	T	0.59058	0.40942	0.5083	0.4179	0.6042	0.4016	0.365
0	PHACTR2	ENSG00000112419	ENSG00000112419.14	protein_coding	chr6	143536845	143831185	+	28.2136	13.59	60.28	rs12661572	143400074	136771	1	1951	1	0.0371525	0.0952623	0.696535	0.136563	0.050531	0.0068809	0.114734	0.0446397	0.0101633	meta	G	0.815217	0.184783	0.1785	0.1686	0.2381	0.2555	0.3262
0	PHACTR2-AS1	ENSG00000235740	ENSG00000235740.2	lncRNA	chr6	143562031	143554325	-	0.290541	0.04	1.15	rs11155283	143224217	337814	1	1966	1	0.286866	0.126578	0.0234322	0.288247	0.115277	0.0124024	0.287621	0.0852288	0.00073899	meta	T	0.75	0.25	0.2519	0.3934	0.3899	0.2028	0.1401
0	PHACTR3	ENSG00000087495	ENSG00000087495.17	protein_coding	chr20	59577509	59847711	+	0.103108	0	0.86	rs62203949	59717392	139883	0.946122	1714	1	0.261236	0.382218	0.494307	0.833277	0.230155	0.000294039	0.681054	0.197169	0.000551996	meta	A	0.934783	0.065217	0.0234	0.049	0	0.0696	0.044
0	PHACTR4	ENSG00000204138	ENSG00000204138.13	protein_coding	chr1	28369582	28500364	+	5.33905	2.78	12.96	rs76076265	28442472	72890	0.101377	1462	0.498303	-0.171114	0.0919656	0.0627966	-0.266023	0.0737388	0.000308994	-0.228883	0.0575295	6.93411e-05	meta	G	0.688406	0.311594	0.6392	0.2954	0.0665	0.3419	0.1585
0	PHAX	ENSG00000164902	ENSG00000164902.14	protein_coding	chr5	126600925	126627252	+	14.7628	6	33.52	rs62392462	126619359	18434	0.83158	2216	1	0.0747739	0.103189	0.468677	0.906142	0.163964	3.26715e-08	0.310635	0.0873331	0.000375262	meta	G	0.800725	0.199275	0.0098	0.1196	0.372	0.1839	0.3057
0	PHB	ENSG00000167085	ENSG00000167085.11	protein_coding	chr17	49414905	49404049	-	15.9456	7.11	47.29	rs271676	49904587	489682	0.209702	1710	0.83038	-0.349359	0.105599	0.000938487	-0.311026	0.158574	0.0498323	-0.337582	0.0878937	0.000122633	meta	T	0.184783	0.815217	0.9107	0.8199	0.6667	0.8429	0.9121
0	PHB2	ENSG00000215021	ENSG00000215021.9	protein_coding	chr12	6970753	6965327	-	22.0004	9.12	40.1	rs740852	6541160	429593	1	699	1	0.522929	0.164551	0.00148339	-0.435206	0.591147	0.461605	0.454027	0.158524	0.00418204	meta	G	0.945652	0.054347	0.0038	0.0735	0.002	0.0795	0.0573
0	PHC2	ENSG00000134686	ENSG00000134686.18	protein_coding	chr1	33431052	33323623	-	19.0545	5.07	54.24	rs194637	32936172	494880	1	1774	1	-0.25263	0.115326	0.0284832	-0.401898	0.215582	0.0622867	-0.285842	0.10169	0.00494003	meta	T	0.76087	0.23913	0.0265	0.2392	0.3284	0.2515	0.2239
0	PHC3	ENSG00000173889	ENSG00000173889.16	protein_coding	chr3	170181749	170086732	-	19.0752	9.03	35.05	rs73879193	170300711	118962	1	1675	1	-0.175804	0.129127	0.173362	-0.881858	0.233679	0.000160779	-0.340964	0.113019	0.00255409	meta	A	0.923913	0.076087	0.0189	0.0836	0.0089	0.1282	0.0358
0	PHETA1	ENSG00000198324	ENSG00000198324.13	protein_coding	chr12	111369121	111360651	-	1.07926	0.21	3.15	rs9669131	111398017	28896	1	968	1	-0.140075	0.0868004	0.106579	-0.305701	0.102228	0.00278636	-0.20946	0.0661665	0.0015474	meta	A	0.67029	0.32971	0.5	0.2781	0.7153	0.2157	0.3507
0	PHETA2	ENSG00000177096	ENSG00000177096.9	protein_coding	chr22	42074248	42079438	+	2.69561	0.7	5.47	rs6002673	42295290	221042	1	1893	1	0.264087	0.103354	0.0106133	0.158168	0.10271	0.123572	0.210797	0.0728535	0.00381049	meta	A	0.539855	0.460145	0.1399	0.3444	0.6518	0.3867	0.4121
0	PHF1	ENSG00000112511	ENSG00000112511.17	protein_coding	chr6	33410399	33416453	+	14.9236	5.63	31.86	rs3130021	33307645	102754	3.27881e-11	4487	1.35885e-09	-0.362762	0.143182	0.0112904	-2.58288	0.237647	1.62747e-27	-0.954037	0.122642	7.30735e-15	meta	A	0.076087	0.923913	0.9947	0.9135	0.997	0.8996	0.9928
0	PHF10	ENSG00000130024	ENSG00000130024.15	protein_coding	chr6	169725566	169703902	-	17.827	7.29	33.42	rs10455750	169813358	87792	1	2561	1	-0.0946818	0.148851	0.524722	-0.244009	0.0765156	0.00142762	-0.212798	0.0680512	0.00176582	meta	A	0.942029	0.057971	0.1112	0.0346	0.006	0.0567	0.0327
0	PHF11	ENSG00000136147	ENSG00000136147.18	protein_coding	chr13	49495610	49528981	+	16.6721	8.58	38.16	rs66796541	49860880	365270	1	2045	1	0.254054	0.120579	0.0351218	0.44785	0.164386	0.00644228	0.321848	0.0972272	0.000932081	meta	G	0.923913	0.076087	0.0068	0.049	0.1964	0.1113	0.2025
0	PHF12	ENSG00000109118	ENSG00000109118.14	protein_coding	chr17	28951771	28905250	-	4.77527	1.56	21.55	rs12949480	29150020	198249	1	1119	1	0.137405	0.0861331	0.110653	0.205521	0.0842462	0.0147063	0.172217	0.0602271	0.00424351	meta	G	0.550725	0.449275	0.6029	0.2867	0.621	0.3479	0.5215
0	PHF13	ENSG00000116273	ENSG00000116273.6	protein_coding	chr1	6613731	6624030	+	2.34676	0.85	4.71	rs11121500	6219556	394175	1	2069	1	0.208954	0.121302	0.0849627	0.390871	0.128481	0.00234826	0.294688	0.0882024	0.000834642	meta	A	0.891304	0.108696	0.6309	0.1138	0.0893	0.0855	0.1186
0	PHF14	ENSG00000106443	ENSG00000106443.16	protein_coding	chr7	10973336	11169630	+	13.6539	6.92	28.21	rs4302740	11187464	214128	1	2820	1	0.472749	0.156249	0.00248137	0.290923	0.259328	0.261932	0.424321	0.133834	0.00152172	meta	A	0.949275	0.050724	0.1346	0.0764	0.1835	0.0219	0.0143
0	PHF19	ENSG00000119403	ENSG00000119403.15	protein_coding	chr9	120894896	120855651	-	7.21993	1.94	18.69	rs111896309	121133258	238362	1	1399	1	0.243854	0.134923	0.0707061	0.909598	0.279807	0.0011508	0.369447	0.121531	0.00236633	meta	A	0.934783	0.065217	0.171	0.0274	0.1875	0.0119	0.0194
0	PHF2	ENSG00000197724	ENSG00000197724.11	protein_coding	chr9	93576584	93679587	+	4.16662	1.58	10.13	rs371343425	93350466	226118	1	2575	1	0.207878	0.127284	0.10243	0.167059	0.0612219	0.00635775	0.174728	0.0551717	0.0015403	meta	T	0.887681	0.112319	0.0779	0.0865	0.0337	0.1541	0.0511
0	PHF20	ENSG00000025293	ENSG00000025293.17	protein_coding	chr20	35771974	35950370	+	13.1148	6.81	34.36	rs2425202	36266402	494428	1	1147	1	-0.105851	0.0765327	0.166638	-0.165599	0.0723368	0.0220629	-0.137408	0.0525706	0.00895466	meta	T	0.384058	0.615942	0.7466	0.4438	0.5109	0.5944	0.5245
0	PHF20L1	ENSG00000129292	ENSG00000129292.20	protein_coding	chr8	132775358	132848807	+	19.1003	9.91	40.8	rs2929987	133263957	488599	0.305821	2418	1	-0.347735	0.0941636	0.000221727	-0.267046	0.249248	0.283987	-0.337657	0.0880871	0.000126477	meta	C	0.152174	0.847826	0.7678	0.8228	0.999	0.7803	0.9683
0	PHF21A	ENSG00000135365	ENSG00000135365.15	protein_coding	chr11	46121178	45929323	-	7.79351	3.56	16.85	rs61883362	45730104	391074	1	1132	1	0.364817	0.115644	0.00160685	0.14715	0.176969	0.405693	0.299683	0.0968072	0.00196372	meta	G	0.873188	0.126812	0.1634	0.1037	0.3948	0.0755	0.0818
0	PHF23	ENSG00000040633	ENSG00000040633.13	protein_coding	chr17	7239722	7235029	-	5.03676	1.73	11.65	rs142998520	6852378	387344	0.0653409	2267	0.362204	0.64192	0.159542	5.73336e-05	0.913949	0.765281	0.232374	0.65325	0.156184	2.88226e-05	meta	C	0.938406	0.061594	0.0401	0.0375	0.0258	0.0616	0.0072
0	PHF24	ENSG00000122733	ENSG00000122733.12	protein_coding	chr9	34957608	34982544	+	0.132365	0.01	0.75	rs13283357	34627943	329665	1	1514	1	0.434645	0.13939	0.00181958	0.215346	0.202939	0.288628	0.36435	0.114898	0.00151871	meta	C	0.728261	0.271739	0.1104	0.2983	0.0615	0.3817	0.1401
0	PHF3	ENSG00000118482	ENSG00000118482.11	protein_coding	chr6	63635820	63779336	+	20.9353	9.09	39.04	rs182458786	63505621	130199	1	1691	1	-0.214249	0.0884477	0.0154218	-0.0312842	0.0753635	0.678061	-0.108245	0.0573638	0.0591615	meta	G	0.699275	0.300725	0.146	0.3545	0.2569	0.3241	0.2791
0	PHF5A	ENSG00000100410	ENSG00000100410.8	protein_coding	chr22	41468692	41459717	-	7.205	3.73	13.01	rs5751114	41484766	16074	1	1639	1	0.128039	0.0847269	0.130738	0.209128	0.0869779	0.0162	0.167521	0.0606911	0.00577634	meta	A	0.847826	0.152174	0.5204	0.1297	0.5139	0.0189	0.091
0	PHF7	ENSG00000010318	ENSG00000010318.21	protein_coding	chr3	52410660	52423641	+	2.52014	1.22	4.81	rs75152916	52178958	231702	1	1047	1	-0.252344	0.185582	0.173911	-0.672475	0.235589	0.00431122	-0.41322	0.145783	0.00459002	meta	G	0.949275	0.050724	0.0038	0.0576	0	0.1064	0.0123
0	PHGDH	ENSG00000092621	ENSG00000092621.12	protein_coding	chr1	119648411	119744226	+	6.93736	0.91	19.12	rs347904	119634997	13414	1	1866	1	-0.324334	0.116894	0.00552689	-0.155059	0.0850973	0.0684344	-0.213694	0.0687978	0.00189561	meta	C	0.318841	0.681159	0.7579	0.6974	0.9137	0.674	0.682
0	PHIP	ENSG00000146247	ENSG00000146247.14	protein_coding	chr6	79078254	78934419	-	11.2755	4.9	21.97	rs699181	78600897	477357	1	2172	1	0.0629364	0.0940033	0.503168	0.122217	0.0411313	0.00296455	0.112691	0.037682	0.0027844	meta	C	0.804348	0.195652	0.2534	0.1945	0.122	0.2406	0.1391
0	PHKB	ENSG00000102893	ENSG00000102893.16	protein_coding	chr16	47461123	47701523	+	21.772	11.5	40.29	rs11247543	47055716	405407	1	388	1	-0.273682	0.137902	0.0471878	-0.133422	0.131665	0.310893	-0.200309	0.0952298	0.0354288	meta	C	0.06884	0.931159	0.674	0.9524	0.9821	0.9493	0.9816
0	PHKG1	ENSG00000164776	ENSG00000164776.9	protein_coding	chr7	56092996	56080283	-	2.27061	0.57	8.37	rs1917042	56298139	205143	0.359865	2511	1	-0.147369	0.144282	0.307067	-0.355927	0.0922132	0.000113465	-0.295443	0.0776996	0.000143315	meta	T	0.213768	0.786232	0.966	0.9035	0.6081	0.8559	0.9325
0	PHKG2	ENSG00000156873	ENSG00000156873.16	protein_coding	chr16	30748293	30761176	+	3.105	1.19	6.24	rs6565185	30436205	312088	0.127857	743	0.589163	-0.268495	0.069924	0.000123128	0.0579236	0.398293	0.884372	-0.258735	0.0688707	0.000172082	meta	G	0.358696	0.641304	0.7345	0.7695	0.9087	0.5855	0.3354
0	PHLDA1	ENSG00000139289	ENSG00000139289.13	protein_coding	chr12	76033932	76025447	-	3.88351	0.51	17.32	rs11180669	75761822	272110	1	2102	1	0.586291	0.168941	0.000519714	0.114683	0.230448	0.618728	0.421433	0.13625	0.0019809	meta	A	0.858696	0.141304	0.0045	0.0937	0.0208	0.1849	0.09
0	PHLDA2	ENSG00000181649	ENSG00000181649.8	protein_coding	chr11	2929420	2928273	-	0.339189	0	1.14	rs148552544	2970857	41437	0.0493864	2591	0.292736	0.955399	0.223453	1.90607e-05	NA	NA	NA	0.955399	0.223453	1.90607e-05	trc	C	0.73913	0.26087	0.1354	0.3127	0.374	0.2087	0.2843
0	PHLDA3	ENSG00000174307	ENSG00000174307.7	protein_coding	chr1	201469237	201464278	-	5.6027	1.11	21.88	rs12143423	201332568	136669	1	2503	1	0.417321	0.121676	0.000604108	0.118941	0.15972	0.45646	0.307747	0.0967896	0.00147507	meta	G	0.782609	0.217391	0.6415	0.2017	0.0615	0.2107	0.2505
0	PHLDB1	ENSG00000019144	ENSG00000019144.19	protein_coding	chr11	118606440	118658031	+	21.7151	5.06	102.36	rs74422681	118442155	164285	1	2003	1	-0.665292	0.246737	0.0070101	-0.660767	0.323084	0.0408366	-0.663625	0.196093	0.000713772	meta	A	0.942029	0.057971	0.0015	0.0706	0.0744	0.0706	0.0644
0	PHLDB2	ENSG00000144824	ENSG00000144824.21	protein_coding	chr3	111732497	111976517	+	41.7627	10.44	86.15	rs13066977	111340534	391963	1	2524	1	0.457924	0.153096	0.00277988	NA	NA	NA	0.457924	0.153096	0.00277988	trc	G	0.927536	0.072463	0.0961	0.0548	0.001	0.0586	0.0235
0	PHLPP1	ENSG00000081913	ENSG00000081913.14	protein_coding	chr18	62715541	62980433	+	2.96014	0.87	6.95	rs62098614	62674088	41453	0.0195435	1870	0.144156	0.483487	0.166054	0.00359564	0.444951	0.134266	0.000919909	0.460185	0.104407	1.04511e-05	meta	C	0.945652	0.054347	0.0038	0.0663	0	0.1044	0.0337
0	PHLPP2	ENSG00000040199	ENSG00000040199.18	protein_coding	chr16	71724701	71637835	-	2.84088	0.88	7.38	rs2334880	71619734	104967	0.181019	2143	0.754245	-0.343646	0.0920386	0.000188677	-0.129827	0.0554951	0.0193131	-0.186836	0.0475246	8.44698e-05	meta	A	0.166667	0.833333	0.6021	0.8977	0.9911	0.84	0.9806
0	PHOSPHO1	ENSG00000173868	ENSG00000173868.11	protein_coding	chr17	49230766	49223362	-	0.211351	0	0.88	rs16948190	49483610	252844	1	1896	1	0.823847	0.233193	0.000411034	0.0959704	0.3994	0.810108	0.638801	0.201381	0.00151342	meta	G	0.927536	0.072463	0.3555	0.0432	0.1558	0.0099	0.0593
0	PHOSPHO2	ENSG00000144362	ENSG00000144362.12	protein_coding	chr2	169694454	169701708	+	1.81959	0.38	3.75	rs10084272	170091413	396959	1	2636	1	-0.215512	0.183429	0.240032	-0.452761	0.1557	0.00363865	-0.353406	0.118703	0.00290856	meta	G	0.938406	0.061594	0.093	0.0432	0.0446	0.0835	0.0767
0	PHPT1	ENSG00000054148	ENSG00000054148.17	protein_coding	chr9	136848724	136851027	+	21.3844	8.88	92.14	rs372533749	136948753	100029	0.891469	2086	1	-0.17455	0.0951313	0.0665313	-0.531918	0.146182	0.000273972	-0.28087	0.079734	0.000427358	meta	A	0.539855	0.460145	0.2784	0.6326	0.3978	0.5109	0.544
0	PHRF1	ENSG00000070047	ENSG00000070047.12	protein_coding	chr11	576470	612222	+	3.36108	0.69	14.3	rs11246190	569591	6879	4.30338e-07	2848	1.02974e-05	-0.121997	0.218572	0.576739	-3.53545	0.329237	6.72478e-27	-1.1662	0.182097	1.51102e-10	meta	A	0.057971	0.942029	0.7844	0.9524	0.9097	0.9453	0.8773
0	PHTF1	ENSG00000116793	ENSG00000116793.16	protein_coding	chr1	113759489	113696831	-	3.76257	1.27	11.52	rs11586444	114211283	451794	1	1925	1	-0.081251	0.103784	0.433696	-0.234255	0.0737386	0.00148895	-0.182928	0.060111	0.00234106	meta	C	0.815217	0.184783	0.152	0.147	0.1379	0.2137	0.2065
0	PHTF2	ENSG00000006576	ENSG00000006576.16	protein_coding	chr7	77798792	77957503	+	9.84615	5.16	24.02	rs11761109	78192228	393436	1	2399	1	0.29913	0.113956	0.00866564	0.224195	0.107836	0.0376138	0.259596	0.0783256	0.00091865	meta	T	0.873188	0.126812	0.0189	0.0865	0.002	0.1819	0.0286
0	PHYH	ENSG00000107537	ENSG00000107537.14	protein_coding	chr10	13302412	13277796	-	7.41176	3.23	46.58	rs9794414	12889611	412801	0.816151	2898	1	-0.246968	0.0769087	0.00132188	-0.194302	0.111661	0.0818405	-0.230023	0.0633385	0.000281625	meta	T	0.471014	0.528986	0.77	0.4582	0.5069	0.5457	0.5828
0	PHYHD1	ENSG00000175287	ENSG00000175287.19	protein_coding	chr9	128920966	128942041	+	5.0875	1.6	10.51	rs9802847	128680711	240255	1	1496	1	-0.422884	0.158038	0.00745419	-0.299933	0.208938	0.151143	-0.37814	0.126043	0.002699	meta	G	0.083333	0.916667	0.5454	0.9539	0.752	0.9364	0.8742
0	PHYHIP	ENSG00000168490	ENSG00000168490.14	protein_coding	chr8	22232101	22219703	-	1.92682	0.45	13.31	rs8192332	22164533	67568	0.900562	1948	1	0.701096	0.159063	1.04489e-05	0.0917531	0.155266	0.554561	0.389066	0.111108	0.000462301	meta	C	0.710145	0.289855	0.413	0.2939	0.3065	0.2704	0.2352
0	PHYHIPL	ENSG00000165443	ENSG00000165443.12	protein_coding	chr10	59176643	59247774	+	0.493581	0.04	1.48	rs11006375	59113179	63464	0.0514017	1627	0.300954	-0.178078	0.16816	0.28961	-0.367132	0.0885554	3.38643e-05	-0.326086	0.0783547	3.15929e-05	meta	C	0.815217	0.184783	0.5424	0.1657	0.2421	0.1292	0.184
0	PHYKPL	ENSG00000175309	ENSG00000175309.15	protein_coding	chr5	178232802	178208471	-	14.4295	5.03	40.4	rs66486976	178175231	57571	1	2757	1	-0.0714095	0.0983021	0.467576	-0.212886	0.0724118	0.00328285	-0.163121	0.0583016	0.00514379	meta	C	0.565217	0.434783	0.4667	0.5274	0.5972	0.3489	0.5317
0	PI15	ENSG00000137558	ENSG00000137558.9	protein_coding	chr8	74824534	74855029	+	1.48696	0.03	25.81	rs13252364	74804265	20269	0.379971	1858	1	-0.628388	0.485764	0.195801	-0.569079	0.163402	0.000496384	-0.575108	0.154874	0.000204505	meta	A	0.934783	0.065217	0.171	0.0821	0.0268	0.0805	0.0112
0	PI16	ENSG00000164530	ENSG00000164530.15	protein_coding	chr6	36948263	36964837	+	5.50324	0	31.8	rs11967185	37007096	58833	0.206559	2277	0.822473	0.503586	0.37592	0.180372	0.339986	0.0918381	0.000213895	0.3492	0.0892144	9.07156e-05	meta	A	0.615942	0.384058	0.3154	0.4049	0.5446	0.3678	0.2004
0	PI4K2A	ENSG00000155252	ENSG00000155252.13	protein_coding	chr10	97640686	97676434	+	3.39622	1.02	9.45	rs7474809	97190720	449966	1	1772	1	-0.113019	0.0983422	0.250458	-0.109994	0.0388081	0.00459255	-0.110401	0.0360989	0.00222595	meta	C	0.648551	0.351449	0.4758	0.379	0.5486	0.2763	0.4274
0	PI4K2B	ENSG00000038210	ENSG00000038210.14	protein_coding	chr4	25160663	25279204	+	3.95953	1.54	12.8	rs2667295	25325666	165003	0.0167342	2600	0.127796	-0.379633	0.0873728	1.39286e-05	-0.169518	0.0783579	0.030512	-0.26318	0.058335	6.43624e-06	meta	G	0.137681	0.862319	0.9924	0.8775	0.752	0.8936	0.774
0	PI4KA	ENSG00000241973	ENSG00000241973.11	protein_coding	chr22	20859417	20707691	-	10.8989	3.53	37.94	rs17555258	20966659	107242	1	2128	1	0.309098	0.179191	0.0845342	0.296151	0.135142	0.0284221	0.300845	0.107897	0.00529905	meta	C	0.938406	0.061594	0.0045	0.121	0.1062	0.0746	0.09
0	PI4KB	ENSG00000143393	ENSG00000143393.16	protein_coding	chr1	151327715	151291797	-	10.002	4.08	22.48	rs12143321	151367350	39635	1	1330	1	0.129846	0.0966418	0.179084	0.194967	0.0798557	0.0146267	0.168544	0.0615591	0.00618271	meta	A	0.612319	0.387681	0.3843	0.4135	0.4365	0.4105	0.4254
0	PIANP	ENSG00000139200	ENSG00000139200.13	protein_coding	chr12	6700800	6693792	-	0.146081	0.01	1.33	rs11064399	6801616	100816	1	1277	1	-0.651178	0.244903	0.00783912	NA	NA	NA	-0.651178	0.244903	0.00783912	trc	G	0.123188	0.876812	0.944	0.8458	0.7718	0.829	0.9029
0	PIAS1	ENSG00000033800	ENSG00000033800.13	protein_coding	chr15	68054179	68198603	+	15.2815	7.73	36.94	rs405934	67957738	96441	1	1757	1	-0.189782	0.0906742	0.036348	-0.200805	0.0908899	0.0271523	-0.195281	0.0641925	0.00234926	meta	G	0.550725	0.449275	0.1445	0.4568	0.6835	0.3628	0.5041
0	PIAS2	ENSG00000078043	ENSG00000078043.16	protein_coding	chr18	46920160	46803218	-	8.49959	3.4	16.28	rs17785419	47239098	318938	1	2033	1	0.12642	0.0614585	0.0396868	0.110804	0.0447572	0.0132984	0.116216	0.0361799	0.00131738	meta	G	0.644928	0.355072	0.2224	0.3444	0.1806	0.4384	0.3998
0	PIAS3	ENSG00000131788	ENSG00000131788.16	protein_coding	chr1	145859836	145848522	-	6.52216	2.23	13.69	rs12402234	145891531	31695	1	342	1	-0.34518	0.119771	0.00395163	-0.283548	0.5174	0.583675	-0.342046	0.116686	0.003375	meta	T	0.873188	0.126812	0.0371	0.0994	0.0238	0.1461	0.136
0	PIAS4	ENSG00000105229	ENSG00000105229.7	protein_coding	chr19	4007736	4039386	+	2.31824	0.5	6.11	rs1879040	3731987	275749	1	2338	1	-0.194599	0.0918068	0.0340345	-0.238413	0.0925353	0.00998197	-0.216333	0.0651733	0.000902262	meta	G	0.67029	0.32971	0.2179	0.4179	0.2768	0.3459	0.4489
0	PIBF1	ENSG00000083535	ENSG00000083535.16	protein_coding	chr13	72782133	73016461	+	8.42588	3.2	20.44	rs9592830	72408935	373198	1	2385	1	-0.0352723	0.085268	0.67912	-0.12961	0.0535727	0.015549	-0.10291	0.0453624	0.023291	meta	A	0.786232	0.213768	0.025	0.1412	0.379	0.2744	0.316
0	PICALM	ENSG00000073921	ENSG00000073921.18	protein_coding	chr11	86069882	85957175	-	125.556	64.81	252.49	rs10454495	86184867	114985	1	2041	1	0.218771	0.0751467	0.00359977	0.0190772	0.645833	0.976435	0.216104	0.0746431	0.00378963	meta	A	0.673913	0.326087	0.5923	0.3127	0.3978	0.3419	0.2945
0	PICART1	ENSG00000246640	ENSG00000246640.1	lncRNA	chr17	50055739	50050349	-	0.138446	0.01	0.35	rs8068485	50026609	29130	1	1768	1	-0.249042	0.206797	0.228482	-0.409621	0.167738	0.0146048	-0.345898	0.130271	0.00792595	meta	G	0.916667	0.083333	0.115	0.1628	0.2857	0.1103	0.1667
0	PICK1	ENSG00000100151	ENSG00000100151.16	protein_coding	chr22	38056311	38075701	+	5.46642	1.48	12.33	rs132964	38165300	108989	1	1653	1	-0.113897	0.141182	0.419816	-0.559998	0.149298	0.000176215	-0.324493	0.10258	0.00155979	meta	C	0.913043	0.086956	0.1808	0.0735	0.1359	0.0964	0.1401
0	PICSAR	ENSG00000275874	ENSG00000275874.1	lncRNA	chr21	45004727	44999208	-	0.346351	0	2.91	rs4819034	45208676	203949	1	3108	1	0.662595	0.211208	0.00170585	0.21599	0.100298	0.0312813	0.298172	0.0906014	0.000998227	meta	A	0.460145	0.539855	0.4175	0.3963	0.4792	0.5656	0.5276
0	PID1	ENSG00000153823	ENSG00000153823.18	protein_coding	chr2	229271285	228850526	-	10.3932	2.46	28.97	rs115229018	228909004	362281	1	2369	1	-0.582423	0.210704	0.00570658	NA	NA	NA	-0.582423	0.210704	0.00570658	trc	T	0.942029	0.057971	0.0265	0.0576	0.2133	0.0775	0.1196
0	PIDD1	ENSG00000177595	ENSG00000177595.18	protein_coding	chr11	809753	799179	-	1.05818	0.16	4.36	rs61876716	715940	93813	0.000835577	2800	0.0102974	0.634545	0.137593	3.99296e-06	0.517275	0.227131	0.0227605	0.603063	0.117684	2.98421e-07	meta	G	0.884058	0.115942	0.0045	0.2061	0.0129	0.1064	0.0542
0	PIEZO1	ENSG00000103335	ENSG00000103335.22	protein_coding	chr16	88785220	88715338	-	7.13101	1.55	23.68	rs3096305	89279000	493780	1	3268	1	0.197688	0.113127	0.0805529	0.199129	0.0700401	0.00446813	0.19873	0.0595505	0.000846391	meta	G	0.380435	0.619565	0.4743	0.5043	0.1806	0.6849	0.593
0	PIEZO2	ENSG00000154864	ENSG00000154864.12	protein_coding	chr18	11148762	10666483	-	0.810608	0.09	3.42	rs9949296	11075661	73101	1	2974	1	-0.114476	0.194195	0.555531	0.166544	0.0512095	0.00114507	0.148273	0.0495167	0.00274979	meta	A	0.235507	0.764493	0.8933	0.7421	0.8274	0.6203	0.7301
0	PIF1	ENSG00000140451	ENSG00000140451.13	protein_coding	chr15	64825668	64815632	-	0.421419	0.08	1.5	rs4777602	64812627	13041	1	1282	1	-0.336941	0.128456	0.00871563	-0.401369	0.199329	0.044051	-0.355847	0.107976	0.000982118	meta	A	0.706522	0.293478	0.5098	0.2723	0.8244	0.1451	0.226
0	PIFO	ENSG00000173947	ENSG00000173947.14	protein_coding	chr1	111346600	111353013	+	0.431014	0.06	3.11	rs11102246	111316797	29803	1	2667	1	-0.264483	0.120299	0.0279098	-0.342939	0.127722	0.00725217	-0.301365	0.0875708	0.000578751	meta	C	0.539855	0.460145	0.3374	0.3098	0.38	0.5954	0.6135
0	PIGB	ENSG00000069943	ENSG00000069943.10	protein_coding	chr15	55318960	55355648	+	6.49595	2.34	12.17	rs12595377	55280583	38377	2.27973e-06	2765	4.79818e-05	0.305561	0.064105	1.87388e-06	0.170108	0.0398735	1.98843e-05	0.207894	0.0338582	8.24496e-10	meta	G	0.525362	0.474638	0.8722	0.4121	0.7629	0.3608	0.4622
0	PIGBOS1	ENSG00000225973	ENSG00000225973.4	protein_coding	chr15	55319161	55317184	-	3.04601	1.38	5.43	rs8036729	55287671	31490	0.00439145	2767	0.0428486	0.146696	0.0711942	0.0393498	0.244887	0.0547738	7.7902e-06	0.208377	0.0434124	1.58708e-06	meta	A	0.525362	0.474638	0.8926	0.4121	0.7629	0.3519	0.4611
0	PIGC	ENSG00000135845	ENSG00000135845.10	protein_coding	chr1	172444086	172370189	-	6.61662	2.53	12.19	rs4916254	172394872	49214	0.783344	1726	1	-0.175518	0.0735552	0.0170232	-0.118001	0.0444409	0.00792526	-0.133382	0.0380374	0.00045385	meta	G	0.297101	0.702899	0.1679	0.6787	0.872	0.6581	0.7137
0	PIGF	ENSG00000151665	ENSG00000151665.13	protein_coding	chr2	46617055	46580937	-	8.77527	3.82	17.52	rs34996358	46622356	5301	0.392971	2718	1	-0.218543	0.0703444	0.00189155	-0.190653	0.086552	0.0276122	-0.207448	0.0545888	0.000144581	meta	C	0.742754	0.257246	0.1793	0.3501	0.1121	0.3131	0.2751
0	PIGG	ENSG00000174227	ENSG00000174227.16	protein_coding	chr4	499210	540200	+	11.0706	4.32	22.56	rs12512697	558860	59650	0.253488	2128	0.945406	-0.340913	0.101406	0.000774158	-0.370327	0.19733	0.060561	-0.347058	0.0901933	0.00011912	meta	C	0.123188	0.876812	0.8964	0.9352	0.7907	0.8976	0.8978
0	PIGH	ENSG00000100564	ENSG00000100564.9	protein_coding	chr14	67600286	67581955	-	5.59061	2.83	11.29	rs11851819	67440908	159378	1	1672	1	0.287605	0.140442	0.0405745	0.264064	0.125752	0.0357388	0.274539	0.0936845	0.00338455	meta	T	0.942029	0.057971	0.3275	0.1383	0.1319	0	0.1554
0	PIGK	ENSG00000142892	ENSG00000142892.15	protein_coding	chr1	77219430	77088989	-	14.1164	4.77	29.21	rs77560273	77109066	110364	0.144202	2085	0.640968	-0.0854701	0.142884	0.549721	-0.702768	0.140686	5.87497e-07	-0.398903	0.100248	6.91616e-05	meta	T	0.942029	0.057971	0.003	0.0389	0	0.0596	0.0143
0	PIGL	ENSG00000108474	ENSG00000108474.17	protein_coding	chr17	16217191	16351797	+	8.88635	3.17	17.64	rs28698590	16706441	489250	0.503478	1653	1	-0.122342	0.140531	0.383992	-0.325497	0.0876572	0.000204575	-0.268595	0.0743747	0.000304584	meta	T	0.902174	0.097826	0.2481	0.1023	0.1627	0.0417	0.2566
0	PIGM	ENSG00000143315	ENSG00000143315.8	protein_coding	chr1	160031990	160024953	-	1.34169	0.51	2.42	rs2753263	160140536	108546	1	1904	1	0.0857227	0.0688936	0.213397	0.238442	0.0683385	0.000484578	0.1627	0.0485177	0.000798181	meta	T	0.282609	0.717391	0.6415	0.7032	0.6597	0.832	0.8344
0	PIGN	ENSG00000197563	ENSG00000197563.11	protein_coding	chr18	62187118	61905255	-	8.72932	3.76	15.61	rs9946407	62309105	121987	0.678838	2616	1	0.435745	0.138699	0.00167997	0.59432	0.309347	0.0547053	0.462287	0.12656	0.000259495	meta	C	0.945652	0.054347	0.2648	0.0317	0.0367	0.0288	0.1043
0	PIGO	ENSG00000165282	ENSG00000165282.14	protein_coding	chr9	35096601	35088688	-	2.02865	0.89	4.7	rs2381219	35097520	919	1	1453	1	-0.170187	0.0947641	0.0725101	-0.268105	0.132074	0.0423599	-0.203465	0.0769952	0.00822794	meta	C	0.210145	0.789855	0.5098	0.8127	0.6369	0.7684	0.7546
0	PIGP	ENSG00000185808	ENSG00000185808.13	protein_coding	chr21	37073170	37059170	-	8.28858	3.33	16.88	rs2249947	37061219	11951	0.0011716	2311	0.0137715	0.334409	0.0773752	1.54677e-05	0.203358	0.0714214	0.00440929	0.263648	0.0524813	5.06967e-07	meta	C	0.467391	0.532609	0.7095	0.4942	0.6131	0.505	0.6176
0	PIGQ	ENSG00000007541	ENSG00000007541.16	protein_coding	chr16	566995	584136	+	3.395	1.04	11.61	rs35432067	1066243	499248	1	2803	1	0.358239	0.208125	0.0852014	0.48502	0.161527	0.00267579	0.437362	0.127605	0.000609243	meta	C	0.949275	0.050724	0.1467	0.0937	0	0.1501	0.0583
0	PIGS	ENSG00000087111	ENSG00000087111.21	protein_coding	chr17	28571794	28553383	-	5.43939	1.78	16.85	rs9907950	28959732	387938	1	825	1	0.434182	0.131633	0.000972297	0.0148786	0.234916	0.949499	0.333987	0.114834	0.00363243	meta	G	0.884058	0.115942	0.2632	0.1268	0.0506	0.1402	0.0828
0	PIGT	ENSG00000124155	ENSG00000124155.18	protein_coding	chr20	45416084	45456934	+	13.8297	4.73	34.32	rs2143943	45137426	278658	0.0161459	2603	0.125013	-0.414215	0.0879558	2.48499e-06	0.0843336	0.360158	0.814863	-0.386155	0.0854447	6.20281e-06	meta	G	0.413043	0.586957	0.5477	0.5259	0.6954	0.5586	0.5971
0	PIGU	ENSG00000101464	ENSG00000101464.10	protein_coding	chr20	34698790	34560542	-	3.31101	1.39	8.03	rs6088523	34547746	151044	1	1414	1	-0.189567	0.0718561	0.00833617	-0.0964597	0.059367	0.104204	-0.134231	0.0457673	0.00335803	meta	C	0.597826	0.402174	0.4395	0.6009	0.4196	0.3847	0.2076
0	PIGV	ENSG00000060642	ENSG00000060642.10	protein_coding	chr1	26787472	26798398	+	1.92547	0.91	3.43	rs34181035	27067180	279708	1	1236	1	0.286916	0.0873209	0.00101706	0.132866	0.272141	0.625391	0.272536	0.0831456	0.00104613	meta	A	0.800725	0.199275	0.4183	0.1902	0.0962	0.2922	0.138
0	PIGW	ENSG00000277161	ENSG00000277161.2	protein_coding	chr17	36534987	36539310	+	1.19993	0.04	3.67	rs35072423	36985844	450857	1	1033	1	1.18646	0.426254	0.00537824	NA	NA	NA	1.18646	0.426254	0.00537824	trc	C	0.942029	0.057971	0.0068	0.0778	0.0347	0.1173	0.044
0	PIGX	ENSG00000163964	ENSG00000163964.15	protein_coding	chr3	196639775	196736007	+	4.20142	1.39	7.56	rs12494184	197057546	417771	0.099952	2438	0.493257	0.355864	0.0765426	3.33185e-06	0.0768786	0.0910028	0.398226	0.240271	0.0585773	4.09976e-05	meta	A	0.822464	0.177536	0.0408	0.1311	0.0843	0.169	0.3415
0	PIGY-DT	ENSG00000285122	ENSG00000285122.1	lncRNA	chr4	88523826	88524983	+	0.439595	0	2.17	rs113167098	88248113	275713	1	1792	1	-1.37724	0.408448	0.00074659	NA	NA	NA	-1.37724	0.408448	0.00074659	trc	G	0.92029	0.07971	0.1657	0.0533	0	0.0676	0.0828
0	PIGZ	ENSG00000119227	ENSG00000119227.8	protein_coding	chr3	196969060	196946356	-	0.956216	0.35	2.27	rs28498807	196952524	16536	2.15054e-06	2530	4.5645e-05	0.42551	0.0813094	1.66581e-07	0.288749	0.084738	0.000655494	0.359952	0.0586691	8.50016e-10	meta	A	0.601449	0.398551	0.4728	0.4524	0.8254	0.3141	0.4479
0	PIH1D2	ENSG00000150773	ENSG00000150773.10	protein_coding	chr11	112074274	112064010	-	0.56223	0	1.77	rs11213999	111763868	310406	1	1181	1	0.443171	0.14722	0.00261023	0.099756	0.270635	0.712426	0.364754	0.129324	0.00479535	meta	C	0.923913	0.076087	0.4054	0.0591	0.0784	0.0706	0.0297
0	PIK3AP1	ENSG00000155629	ENSG00000155629.15	protein_coding	chr10	96720514	96593315	-	5.55858	0.3	28.18	rs4919048	96647726	72788	1	1939	1	0.000774743	0.139635	0.995573	-0.134611	0.0450301	0.00279565	-0.121858	0.0428568	0.00446386	meta	C	0.663043	0.336957	0.1831	0.3012	0.252	0.332	0.3364
0	PIK3C2A	ENSG00000011405	ENSG00000011405.13	protein_coding	chr11	17207983	17077730	-	26.1855	9.37	48.81	rs886292	17444498	236515	1	2172	1	-0.12871	0.0730851	0.0782208	-0.0937799	0.0393959	0.0172915	-0.101644	0.0346785	0.00337823	meta	A	0.612319	0.387681	0.6339	0.3833	0.2649	0.3569	0.2352
0	PIK3C2B	ENSG00000133056	ENSG00000133056.13	protein_coding	chr1	204494724	204422628	-	2.94155	0.82	10.19	rs7534864	204035591	459133	0.593911	2107	1	-0.217932	0.0870342	0.0122804	-0.193536	0.073343	0.00832046	-0.203667	0.0560847	0.000281875	meta	A	0.59058	0.40942	0.2322	0.3602	0.5893	0.2883	0.3108
0	PIK3C3	ENSG00000078142	ENSG00000078142.13	protein_coding	chr18	41955234	42087830	+	16.7134	10.25	31.32	rs11082268	42284830	329596	1	1824	1	-0.225699	0.0750246	0.00262682	-0.0818289	0.0804718	0.309218	-0.158798	0.0548752	0.00380609	meta	G	0.257246	0.742754	0.5061	0.7925	0.9673	0.6899	0.865
0	PIK3CA	ENSG00000121879	ENSG00000121879.5	protein_coding	chr3	179148114	179240093	+	14.3572	7.88	25.72	rs11706880	179513369	365255	1	2074	1	-0.186129	0.106	0.079099	-0.200091	0.0872623	0.0218488	-0.194451	0.0673702	0.00389793	meta	A	0.771739	0.228261	0.0787	0.2003	0.3353	0.1471	0.0941
0	PIK3CB	ENSG00000051382	ENSG00000051382.8	protein_coding	chr3	138834938	138652699	-	5.32264	2.77	10.4	rs10935298	139116493	281555	1	1675	1	0.255548	0.112535	0.0231573	0.173998	0.080227	0.0300959	0.201479	0.065326	0.00204099	meta	C	0.851449	0.148551	0.0855	0.2089	0.3185	0.0149	0.1258
0	PIK3CD	ENSG00000171608	ENSG00000171608.16	protein_coding	chr1	9651731	9729114	+	2.11885	0.51	11.06	rs113023880	10008521	356790	1	1642	1	0.555037	0.170927	0.00116536	0.21189	0.203931	0.298792	0.413444	0.130998	0.00159891	meta	A	0.934783	0.065217	0.205	0.0908	0.0625	0.0447	0.1421
0	PIK3CD-AS1	ENSG00000179840	ENSG00000179840.5	lncRNA	chr1	9654586	9652610	-	0.0708784	0	0.77	rs11121501	9923510	268924	1	1642	1	-1.19178	0.363985	0.0010594	-0.182293	0.191911	0.362574	-1.19178	0.363985	0.0010594	trc	C	0.927536	0.072463	0.1891	0.1859	0.0357	0.0915	0.1329
0	PIK3CD-AS2	ENSG00000231789	ENSG00000231789.2	lncRNA	chr1	9687555	9672426	-	0.0981757	0	0.42	rs5015766	9274264	413291	0.00561745	1648	0.0526146	0.282572	0.175821	0.108019	0.656393	0.140767	3.11671e-06	0.510372	0.109887	3.40865e-06	meta	G	0.764493	0.235507	0.261	0.2392	0.0159	0.1968	0.2178
0	PIK3CG	ENSG00000105851	ENSG00000105851.11	protein_coding	chr7	106865278	106908980	+	2.23622	0.19	8.97	rs17153336	106603108	262170	1	2025	1	0.00760405	0.14263	0.957482	-0.288098	0.100336	0.00408755	-0.190206	0.0820645	0.020462	meta	A	0.818841	0.181159	0.3759	0.1527	0.0903	0.2008	0.2761
0	PIK3IP1	ENSG00000100100	ENSG00000100100.13	protein_coding	chr22	31292534	31281594	-	10.737	2.33	36.65	rs2232181	31137151	155383	1	1546	1	-0.0780457	0.176568	0.658478	-0.381874	0.106337	0.000329218	-0.301006	0.0910931	0.000951883	meta	T	0.938406	0.061594	0.351	0.0591	0	0.0368	0.0123
0	PIK3R1	ENSG00000145675	ENSG00000145675.15	protein_coding	chr5	68215756	68301821	+	37.6635	9.08	106.04	rs59376192	68208568	7188	1	2240	1	-0.0735304	0.15722	0.640005	-0.379419	0.0988372	0.000123624	-0.292772	0.083676	0.000467213	meta	G	0.880435	0.119565	0.0038	0.1124	0.3998	0.0378	0.0808
0	PIK3R2	ENSG00000105647	ENSG00000105647.18	protein_coding	chr19	18153163	18170532	+	1.85412	0.29	5.86	rs13345061	17771025	382138	0.0292021	2412	0.197564	0.548066	0.14669	0.000186806	0.516945	0.22669	0.0225835	0.538881	0.123154	1.2107e-05	meta	G	0.887681	0.112319	0.1505	0.1427	0.0327	0.174	0.0869
0	PIK3R3	ENSG00000117461	ENSG00000117461.15	protein_coding	chr1	46133036	46040140	-	4.19128	0.12	30.04	rs12071940	46512752	379716	0.338752	1668	1	0.288341	0.196566	0.142406	0.434156	0.12511	0.000520107	0.392116	0.105545	0.000203089	meta	A	0.884058	0.115942	0.5333	0.0793	0.0645	0.0308	0.09
0	PIK3R4	ENSG00000196455	ENSG00000196455.8	protein_coding	chr3	130746829	130678934	-	5.55939	3.01	10.27	rs1618896	130885722	138893	1	1699	1	0.251056	0.0999225	0.0119877	0.114957	0.0905677	0.204335	0.176339	0.0671051	0.00859387	meta	G	0.115942	0.884058	0.9781	0.8617	0.7897	0.9463	0.8978
0	PIK3R5	ENSG00000141506	ENSG00000141506.13	protein_coding	chr17	8965712	8878911	-	3.28223	0.15	19.88	rs181534	8909366	56346	1	2287	1	-0.165314	0.173514	0.340721	-0.141203	0.0462231	0.00225201	-0.142801	0.0446654	0.00138808	meta	T	0.387681	0.612319	0.7421	0.6138	0.5327	0.6362	0.5112
0	PIK3R6	ENSG00000276231	ENSG00000276231.4	protein_coding	chr17	8867677	8802723	-	0.259257	0	1.51	rs12944207	9340034	472357	1	2193	1	0.553135	0.194702	0.00449819	0.213383	0.136676	0.118468	0.325537	0.111865	0.0036134	meta	T	0.855072	0.144928	0.2156	0.1037	0.0913	0.1243	0.1033
0	PIKFYVE	ENSG00000115020	ENSG00000115020.17	protein_coding	chr2	208266255	208358746	+	9.84412	5	17.91	rs2063304	207805383	460872	1	1995	1	-0.129291	0.13436	0.335912	-0.651675	0.168149	0.000106368	-0.332855	0.104966	0.00151877	meta	T	0.927536	0.072463	0.2557	0.0865	0	0.0865	0.045
0	PILRA	ENSG00000085514	ENSG00000085514.16	protein_coding	chr7	100367530	100400096	+	4.69561	0.42	20.42	rs11765869	100367166	364	5.30097e-10	1296	1.89275e-08	0.715453	0.172595	3.394e-05	0.794133	0.133198	2.49066e-09	0.764764	0.105448	4.09025e-13	meta	T	0.84058	0.15942	0.0234	0.0937	0.0278	0.1759	0.1115
0	PILRB	ENSG00000121716	ENSG00000121716.20	protein_coding	chr7	100352176	100367733	+	8.49385	1.8	27.56	rs11768967	100370021	17845	0.00473654	1289	0.045844	0.479955	0.107731	8.38425e-06	0.58782	0.460216	0.201507	0.485558	0.104895	3.67459e-06	meta	G	0.818841	0.181159	0.2874	0.1167	0.0278	0.1779	0.1094
0	PIM1	ENSG00000137193	ENSG00000137193.14	protein_coding	chr6	37170152	37175428	+	5.95473	0.46	43.7	rs12211900	37542385	372233	1	2454	1	-0.166755	0.192937	0.387425	-0.439581	0.131458	0.000826119	-0.353081	0.108638	0.00115374	meta	T	0.851449	0.148551	0.0666	0.2954	0.0456	0.1203	0.2301
0	PIM3	ENSG00000198355	ENSG00000198355.5	protein_coding	chr22	49960768	49964072	+	3.72223	0.46	26.87	rs73172221	50441666	480898	1	2941	1	0.710994	0.20417	0.000497003	0.313698	0.317519	0.323169	0.594776	0.171731	0.000533348	meta	C	0.938406	0.061594	0.1778	0.0403	0.0268	0.0765	0.0337
0	PIMREG	ENSG00000129195	ENSG00000129195.16	protein_coding	chr17	6444441	6451469	+	0.135608	0	2.15	rs72635511	6382983	61458	1	2802	1	-1.18222	0.36056	0.00104235	NA	NA	NA	-1.18222	0.36056	0.00104235	trc	C	0.934783	0.065217	0.0015	0.0605	0.1944	0.0596	0.0982
0	PIN1	ENSG00000127445	ENSG00000127445.13	protein_coding	chr19	9835257	9849682	+	11.0582	4.45	25.01	rs8113425	9889630	54373	1	2440	1	-0.184111	0.0909744	0.0429946	-0.191911	0.0685676	0.00512832	-0.189085	0.0547567	0.000553991	meta	C	0.677536	0.322464	0.5053	0.3746	0.3085	0.4036	0.4571
0	PINK1	ENSG00000158828	ENSG00000158828.8	protein_coding	chr1	20633458	20651511	+	14.9582	3.96	71.7	rs77940457	20670801	37343	0.0751231	2084	0.400417	0.870037	0.20494	2.18282e-05	0.315956	0.174198	0.0697121	0.548362	0.132729	3.60475e-05	meta	G	0.942029	0.057971	0.0045	0.0605	0.12	0.0676	0.0808
0	PINK1-AS	ENSG00000117242	ENSG00000117242.7	lncRNA	chr1	20652193	20642657	-	0.913851	0.3	2.18	rs10916837	20628690	23503	1	2085	1	0.574747	0.189849	0.0024668	0.22161	0.12163	0.0684553	0.324376	0.102415	0.00153872	meta	A	0.934783	0.065217	0.0703	0.0706	0.0446	0.0706	0.0685
0	PINX1	ENSG00000254093	ENSG00000254093.9	protein_coding	chr8	10839884	10764961	-	2.93885	1.44	6.18	rs75101879	10484402	355482	0.792762	3110	1	0.220848	0.185828	0.234655	0.339099	0.0967598	0.000457388	0.313877	0.0858225	0.000254907	meta	G	0.942029	0.057971	0.0053	0.0288	0.001	0.0835	0.0716
0	PINX1	ENSG00000254093	ENSG00000254093.9	protein_coding	chr8	10839884	10764961	-	2.93885	1.44	6.18	rs75101879	10484402	355482	0.792762	3110	1	0.220848	0.185828	0.234655	0.339099	0.0967598	0.000457388	0.313877	0.0858225	0.000254907	meta	G	0.942029	0.057971	0.0053	0.0288	0.001	0.0835	0.0716
0	PIP4K2A	ENSG00000150867	ENSG00000150867.14	protein_coding	chr10	22714578	22534854	-	21.0258	6.46	55.04	rs3898027	22876137	161559	1	1350	1	-0.272531	0.109438	0.0127644	-0.167662	0.179919	0.351401	-0.24421	0.0934997	0.00900472	meta	G	0.887681	0.112319	0.2118	0.0749	0.375	0.0249	0.0808
0	PIP4K2B	ENSG00000276293	ENSG00000276293.4	protein_coding	chr17	38800126	38765689	-	10.6874	3.37	21.34	rs12165044	38449650	350476	0.676141	1718	1	0.159739	0.138651	0.249281	0.264325	0.0773785	0.000635487	0.239487	0.0675684	0.000393563	meta	C	0.884058	0.115942	0.4138	0.1037	0	0.1123	0.0143
0	PIP4K2C	ENSG00000166908	ENSG00000166908.18	protein_coding	chr12	57591174	57603418	+	4.28716	1.22	8.21	rs1678518	57653920	62746	1	1295	1	-0.419197	0.171008	0.0142329	-0.424194	0.245142	0.0835587	-0.420833	0.140254	0.00269531	meta	C	0.057971	0.942029	0.7723	0.9265	1	0.9264	0.955
0	PIP4P1	ENSG00000165782	ENSG00000165782.10	protein_coding	chr14	20461612	20457719	-	4.81264	2.57	8.82	rs1261801	20583094	121482	0.93584	3347	1	0.262541	0.0754168	0.000499172	0.302498	0.28822	0.29393	0.265101	0.0729604	0.000279606	meta	T	0.289855	0.710145	0.6717	0.7478	0.5625	0.6909	0.7679
0	PIP4P2	ENSG00000155099	ENSG00000155099.8	protein_coding	chr8	91040872	90993802	-	5.67338	2.47	10.46	rs12546317	90859451	181421	1	1367	1	0.274983	0.107156	0.0102821	0.102354	0.138503	0.459905	0.210344	0.0847521	0.0130694	meta	T	0.905797	0.094202	0.0129	0.1182	0.3641	0.0199	0.0562
0	PIP5K1A	ENSG00000143398	ENSG00000143398.20	protein_coding	chr1	151197949	151249536	+	13.12	5.5	29.02	rs111968532	151229592	31643	1	1235	1	0.131916	0.120205	0.272457	0.29579	0.101229	0.00347807	0.227794	0.0774302	0.00326174	meta	C	0.902174	0.097826	0.0098	0.1383	0.0317	0.2207	0.1309
0	PIP5K1B	ENSG00000107242	ENSG00000107242.19	protein_coding	chr9	68705240	69009176	+	3.78682	0.31	9.31	rs12352694	68893298	188058	0.80883	1945	1	0.0802633	0.133842	0.548715	0.251585	0.0687367	0.000252097	0.215829	0.0611446	0.000415851	meta	G	0.235507	0.764493	0.6558	0.8516	0.6696	0.8032	0.8323
0	PIP5K1C	ENSG00000186111	ENSG00000186111.9	protein_coding	chr19	3700479	3630183	-	3.53155	0.81	14.41	rs28827869	3717818	17339	0.191699	2513	0.78316	-0.234136	0.121421	0.0538186	-0.240258	0.0695544	0.000551822	-0.238746	0.0603535	7.62829e-05	meta	T	0.32971	0.67029	0.4758	0.634	0.8442	0.5875	0.6789
0	PIP5KL1	ENSG00000167103	ENSG00000167103.12	protein_coding	chr9	127930785	127920881	-	0.294459	0	0.87	rs12337636	128407589	476804	1	1526	1	0.324387	0.119869	0.00680599	1.27201	0.649917	0.0503256	0.355562	0.11788	0.00255885	meta	A	0.710145	0.289855	0.7337	0.2219	0.4018	0.2604	0.3885
0	PIPOX	ENSG00000179761	ENSG00000179761.12	protein_coding	chr17	28950513	29057216	+	0.670608	0.25	1.72	rs2277664	28959644	9131	0.840625	1119	1	-0.19451	0.125791	0.122032	-0.289374	0.0947375	0.0022545	-0.25504	0.0756759	0.000751229	meta	C	0.84058	0.15942	0.0787	0.1787	0.1558	0.1173	0.3088
0	PISD	ENSG00000241878	ENSG00000241878.11	protein_coding	chr22	31662432	31618491	-	5.16784	1.74	20.85	rs3788441	31937797	275365	1	1282	1	-0.0387973	0.107557	0.718314	-0.348195	0.0932803	0.000189378	-0.215379	0.0704701	0.0022407	meta	G	0.822464	0.177536	0.3684	0.1888	0.1954	0.1193	0.2843
0	PITHD1	ENSG00000057757	ENSG00000057757.10	protein_coding	chr1	23778418	23788232	+	11.4562	5.76	23.06	rs7515358	23703777	74641	0.970592	1624	1	-0.0405541	0.0735925	0.581591	-0.16999	0.045916	0.000213742	-0.133722	0.0389555	0.000597655	meta	C	0.394928	0.605072	0.6634	0.6729	0.6617	0.6143	0.7188
0	PITPNA	ENSG00000174238	ENSG00000174238.15	protein_coding	chr17	1562792	1517718	-	7.15264	2.1	20.59	rs4790869	1278328	284464	1	3030	1	0.0910499	0.0874467	0.297781	0.232317	0.0631977	0.000236895	0.183848	0.0512215	0.000331589	meta	G	0.351449	0.648551	0.8056	0.7205	0.7004	0.5129	0.6268
0	PITPNA-AS1	ENSG00000236618	ENSG00000236618.2	lncRNA	chr17	1516931	1518096	+	0.719932	0.05	3.24	rs9891143	1277733	239198	0.000146359	3171	0.00220195	0.207889	0.303684	0.493624	0.965274	0.165046	3.20339e-05	0.792575	0.145014	4.61554e-08	meta	A	0.224638	0.775362	0.8812	0.8285	0.8591	0.6402	0.6493
0	PITPNB	ENSG00000180957	ENSG00000180957.18	protein_coding	chr22	27920134	27851669	-	23.5665	8.54	47.74	rs77788090	28057071	136937	0.917099	1690	1	0.619668	0.178859	0.000531089	0.241525	0.150432	0.108374	0.398193	0.115126	0.000542662	meta	G	0.945652	0.054347	0.0045	0.0202	0	0.0577	0.0164
0	PITPNC1	ENSG00000154217	ENSG00000154217.15	protein_coding	chr17	67377281	67697261	+	2.86446	0.12	12.37	rs10445359	67621552	244271	0.100467	1795	0.494824	0.106964	0.109484	0.328578	0.130923	0.0334454	9.05754e-05	0.128878	0.0319862	5.59702e-05	meta	C	0.416667	0.583333	0.3177	0.6023	0.4504	0.7018	0.7035
0	PITPNM1	ENSG00000110697	ENSG00000110697.13	protein_coding	chr11	67506263	67491768	-	2.5927	0.49	7.25	rs11227869	67632443	126180	1	2004	1	0.324177	0.177857	0.0683516	0.716895	0.301637	0.0174693	0.425491	0.153207	0.0054825	meta	G	0.865942	0.134058	0.41	0.098	0.0704	0.0944	0.1391
0	PITPNM2	ENSG00000090975	ENSG00000090975.12	protein_coding	chr12	123150015	122983480	-	1.16291	0.31	4.05	rs28520455	123425063	275048	1	1697	1	-0.331242	0.105767	0.00173735	-0.110013	0.091407	0.228762	-0.204601	0.0691586	0.00309215	meta	T	0.73913	0.26087	0.0484	0.2695	0.0575	0.3807	0.1656
0	PITPNM2-AS1	ENSG00000251497	ENSG00000251497.2	lncRNA	chr12	123081384	123084744	+	0.160811	0	0.93	rs11060180	122819039	262345	1	1653	1	-0.341188	0.122418	0.00531852	-0.192556	0.329416	0.558859	-0.323153	0.11475	0.00486051	meta	A	0.608696	0.391304	0.0673	0.4395	0.2183	0.4354	0.2127
0	PITPNM3	ENSG00000091622	ENSG00000091622.16	protein_coding	chr17	6556555	6451263	-	0.202095	0.03	0.72	rs3169862	6451645	104910	1	2787	1	0.360399	0.134977	0.00758344	0.140311	0.0654733	0.0321107	0.182232	0.0589086	0.00197828	meta	T	0.449275	0.550725	0.5915	0.5303	0.2768	0.5547	0.4366
0	PITRM1	ENSG00000107959	ENSG00000107959.16	protein_coding	chr10	3172841	3137728	-	15.4869	5.08	48.89	rs7095226	2767087	405754	1	3216	1	0.50564	0.159836	0.00155893	NA	NA	NA	0.50564	0.159836	0.00155893	trc	T	0.931159	0.06884	0.1997	0.0432	0.001	0.0586	0.0143
0	PITRM1-AS1	ENSG00000237399	ENSG00000237399.7	lncRNA	chr10	3141632	3167972	+	0.891149	0.27	1.87	rs11818724	3172750	31118	0.0680031	3160	0.372294	0.260104	0.147433	0.0776953	0.332081	0.0854138	0.000101114	0.313994	0.0739068	2.152e-05	meta	T	0.931159	0.06884	0.0416	0.0793	0	0.1004	0.0368
0	PITX2	ENSG00000164093	ENSG00000164093.17	protein_coding	chr4	110642123	110617423	-	0.0672297	0	0.48	rs115535042	111134123	492000	1	2251	1	1.20766	0.399384	0.00249613	NA	NA	NA	1.20766	0.399384	0.00249613	trc	A	0.916667	0.083333	0.1142	0.0591	0.001	0.0785	0.0143
0	PIWIL2	ENSG00000197181	ENSG00000197181.12	protein_coding	chr8	22275316	22357568	+	0.335946	0.05	0.84	rs4556088	22341468	66152	1.6959e-11	1946	7.20667e-10	-0.493507	0.1058	3.0931e-06	-0.457272	0.0737076	5.50942e-10	-0.469112	0.060478	8.71479e-15	meta	A	0.351449	0.648551	0.8714	0.7277	0.8552	0.5696	0.7137
0	PIWIL4	ENSG00000134627	ENSG00000134627.12	protein_coding	chr11	94543840	94621421	+	2.43277	1.05	4.89	rs142494921	94251841	291999	1	2090	1	0.151644	0.165671	0.360016	0.275431	0.0886932	0.0019	0.247856	0.0781929	0.00152544	meta	G	0.949275	0.050724	0.003	0.049	0.002	0.1064	0.1922
0	PJA2	ENSG00000198961	ENSG00000198961.10	protein_coding	chr5	109409974	109334713	-	50.4791	21.35	84.16	rs10067363	109900666	490692	1	2691	1	-0.200799	0.154786	0.194541	-0.689043	0.256194	0.00715521	-0.331362	0.132484	0.0123788	meta	A	0.931159	0.06884	0.1853	0.0865	0.002	0.0636	0.047
0	PJVK	ENSG00000204311	ENSG00000204311.14	protein_coding	chr2	178451346	178461409	+	1.53669	0.49	3.28	rs1435571	178093813	357533	1	1730	1	-0.286221	0.0894682	0.0013784	0.0044666	0.150979	0.976399	-0.210673	0.0769689	0.00619804	meta	C	0.807971	0.192029	0.2035	0.1628	0.2817	0.1958	0.2331
0	PKD1	ENSG00000008710	ENSG00000008710.19	protein_coding	chr16	2135898	2088710	-	15.4272	3.06	57.16	rs3751828	1763522	372376	1	2085	1	0.315608	0.133648	0.018202	0.336575	0.210036	0.109053	0.32165	0.112756	0.00433616	meta	G	0.826087	0.173913	0.5219	0.2118	0.2599	0.164	0.2035
0	PKD1L1	ENSG00000158683	ENSG00000158683.8	protein_coding	chr7	47948491	47740202	-	0.254324	0.03	1.22	rs10233232	48046564	98073	1	2735	1	-0.288445	0.180168	0.109383	-0.166124	0.0643127	0.00979273	-0.179948	0.0605695	0.00296889	meta	T	0.173913	0.826087	0.7693	0.8588	0.744	0.9543	0.8067
0	PKD1L3	ENSG00000277481	ENSG00000277481.1	protein_coding	chr16	71999978	71929538	-	0.101081	0.01	0.31	rs3815192	72108212	108234	0.204798	1855	0.818379	-0.700082	0.26376	0.00794868	-0.32311	0.103888	0.00186969	-0.373738	0.0966602	0.000110403	meta	T	0.934783	0.065217	0.0113	0.036	0.0456	0.0447	0.0256
0	PKD2	ENSG00000118762	ENSG00000118762.8	protein_coding	chr4	88007635	88077777	+	47.4237	8.01	120.09	rs2728111	88030984	23349	1	2488	1	-0.0660869	0.112468	0.556796	-0.125987	0.0382417	0.000985996	-0.119779	0.0362059	0.000938718	meta	C	0.228261	0.771739	0.9213	0.7507	0.6964	0.7535	0.8415
0	PKD2L1	ENSG00000107593	ENSG00000107593.17	protein_coding	chr10	100330264	100288149	-	0.328311	0	6.8	rs33965491	100286623	43641	1.69363e-05	1761	0.000312311	2.27361	0.611374	0.000200131	1.1617	0.248085	2.8318e-06	1.3189	0.22988	9.61742e-09	meta	T	0.942029	0.057971	0.174	0.062	0.0605	0.0586	0.0859
0	PKD2L2	ENSG00000078795	ENSG00000078795.16	protein_coding	chr5	137887968	137942747	+	0.392432	0.12	1.13	rs62383467	138024477	136509	0.00508627	1259	0.0483797	0.0542647	0.0848226	0.52234	0.247777	0.0498503	6.6809e-07	0.198098	0.0429777	4.03993e-06	meta	T	0.521739	0.478261	0.2405	0.4308	0.5863	0.495	0.5552
0	PKDCC	ENSG00000162878	ENSG00000162878.13	protein_coding	chr2	42048021	42058517	+	24.3186	2.88	64.71	rs11897440	42048679	658	2.98715e-09	3155	9.85906e-08	-0.262689	0.11749	0.0253614	-0.306679	0.0451808	1.13839e-11	-0.301012	0.0421702	9.46798e-13	meta	T	0.521739	0.478261	0.8623	0.6196	0.505	0.3897	0.5389
0	PKDREJ	ENSG00000130943	ENSG00000130943.7	protein_coding	chr22	46263343	46255663	-	0.110811	0.02	0.28	rs9615345	46317734	54391	3.71572e-10	2494	1.35793e-08	-1.0806	0.16484	5.54641e-11	-0.878562	0.253021	0.000516041	-1.0204	0.138115	1.48986e-13	meta	C	0.898551	0.101449	0.4675	0.111	0.001	0.1481	0.0481
0	PKHD1L1	ENSG00000205038	ENSG00000205038.12	protein_coding	chr8	109362461	109537207	+	0.639392	0	5.97	rs11986439	109588933	226472	0.590658	2035	1	-0.720414	0.597628	0.228027	-0.435099	0.126143	0.000562133	-0.447268	0.123423	0.00029025	meta	G	0.949275	0.050724	0.3623	0.0533	0	0.0249	0.0133
0	PKIA	ENSG00000171033	ENSG00000171033.13	protein_coding	chr8	78516340	78605267	+	1.05932	0.03	61.84	rs1483572	78723008	206668	1	2205	1	0.109621	0.164126	0.504192	0.262318	0.0825642	0.00148733	0.23148	0.0737573	0.00169871	meta	A	0.384058	0.615942	0.2171	0.621	0.6071	0.6561	0.7035
0	PKIA-AS1	ENSG00000254266	ENSG00000254266.6	lncRNA	chr8	78558503	78268637	-	0.169527	0	0.67	rs13279664	78457644	100859	1	2127	1	-0.0550967	0.224455	0.806093	-0.241921	0.0732014	0.000950226	-0.22396	0.0695938	0.00129042	meta	C	0.818841	0.181159	0.3056	0.1427	0.2381	0.2068	0.271
0	PKIB	ENSG00000135549	ENSG00000135549.15	protein_coding	chr6	122471917	122726373	+	1.37095	0.03	12.79	rs12528582	122703756	231839	5.89084e-11	2364	2.36769e-09	-0.807188	0.177221	5.24607e-06	-0.512617	0.0814237	3.06072e-10	-0.56396	0.0739882	2.49189e-14	meta	G	0.663043	0.336957	0.4644	0.4222	0.4385	0.2306	0.5941
0	PKIG	ENSG00000168734	ENSG00000168734.14	protein_coding	chr20	44531785	44624247	+	50.4517	10.23	95.53	rs35777099	44584152	52367	1	1912	1	-0.226187	0.135569	0.0952306	-0.301889	0.112177	0.00711969	-0.271123	0.0864261	0.00170656	meta	A	0.887681	0.112319	0.0091	0.0893	0.001	0.1859	0.0613
0	PKM	ENSG00000067225	ENSG00000067225.18	protein_coding	chr15	72231822	72199029	-	75.5604	12.43	255.15	rs11072325	71744269	487553	0.811667	1001	1	-0.470378	0.112005	2.67375e-05	-0.0893387	0.0798853	0.263423	-0.217816	0.0650379	0.000810856	meta	A	0.351449	0.648551	0.0726	0.6988	0.7907	0.6362	0.7117
0	PKMYT1	ENSG00000127564	ENSG00000127564.17	protein_coding	chr16	2980479	2968024	-	0.255878	0	2.42	rs12926427	3212991	232512	0.555266	2065	1	0.147812	0.305385	0.628373	-0.657321	0.152386	1.6068e-05	-0.496811	0.136353	0.000268894	meta	G	0.597826	0.402174	0.2133	0.464	0.4802	0.4175	0.4254
0	PKN1	ENSG00000123143	ENSG00000123143.12	protein_coding	chr19	14433053	14471867	+	8.87115	1.83	26.77	rs12976600	14462282	29229	1	2416	1	0.41661	0.129407	0.00128468	0.010859	0.207911	0.958346	0.303313	0.109864	0.00576606	meta	C	0.891304	0.108696	0.1762	0.2205	0.0377	0.1322	0.0992
0	PKN2	ENSG00000065243	ENSG00000065243.20	protein_coding	chr1	88684222	88836255	+	12.0262	6.86	24.18	rs6673046	88236704	447518	0.0364724	1725	0.232619	-0.207273	0.106255	0.0510915	-0.581698	0.133054	1.23168e-05	-0.353075	0.0830284	2.11434e-05	meta	A	0.92029	0.07971	0.2738	0.0303	0.1121	0.0785	0.1401
0	PKN2-AS1	ENSG00000237505	ENSG00000237505.8	lncRNA	chr1	88685204	87620803	-	0.127973	0.02	0.68	rs12142424	88469618	215586	0.488362	1727	1	-0.00702463	0.172167	0.967454	0.203404	0.0533384	0.000137033	0.184976	0.0509494	0.000282781	meta	G	0.75	0.25	0.0749	0.2983	0.1141	0.2634	0.1524
0	PKN3	ENSG00000160447	ENSG00000160447.7	protein_coding	chr9	128702503	128720916	+	0.531554	0.04	2.75	rs11789170	128243081	459422	0.396593	1216	1	0.380107	0.186142	0.0411484	0.447563	0.150673	0.00297396	0.420861	0.117114	0.000326145	meta	A	0.833333	0.166667	0.4879	0.1326	0.004	0.161	0.1391
0	PKNOX1	ENSG00000160199	ENSG00000160199.15	protein_coding	chr21	42974510	43033931	+	2.45838	0.9	10.44	rs395306	43036637	62127	1	3109	1	-0.245727	0.0945476	0.00935017	-0.161089	0.062505	0.00995972	-0.18683	0.052141	0.000339445	meta	G	0.811594	0.188406	0.1195	0.1354	0.0784	0.2734	0.2239
0	PKNOX2	ENSG00000165495	ENSG00000165495.16	protein_coding	chr11	125164687	125433389	+	1.11426	0.27	4	rs6590122	125060137	104550	0.977348	2172	1	0.354633	0.150475	0.0184353	0.123316	0.0412053	0.00276512	0.139451	0.0397422	0.000449976	meta	G	0.177536	0.822464	0.9599	0.8112	0.5575	0.9155	0.7648
0	PKP1	ENSG00000081277	ENSG00000081277.12	protein_coding	chr1	201283452	201332993	+	0.0856081	0	0.75	rs4915521	201408757	125305	1	2638	1	0.352648	0.202103	0.0810034	0.282173	0.120068	0.018768	0.300558	0.103226	0.00359511	meta	G	0.442029	0.557971	0.4667	0.5476	0.6518	0.6163	0.6094
0	PKP2	ENSG00000057294	ENSG00000057294.14	protein_coding	chr12	32896840	32790745	-	1.51932	0	83.11	rs1875060	32647430	249410	1	3374	1	0.266038	0.193875	0.169997	0.212935	0.0916341	0.0201388	0.222632	0.0828465	0.00720368	meta	T	0.565217	0.434783	0.6483	0.4841	0.2133	0.4245	0.5215
0	PKP4	ENSG00000144283	ENSG00000144283.21	protein_coding	chr2	158456964	158682879	+	10.2404	2.78	27.45	rs4452093	158288629	168335	0.016824	2767	0.128335	-0.738884	0.162724	5.60619e-06	-0.329143	0.250593	0.189029	-0.617355	0.136475	6.08022e-06	meta	A	0.057971	0.942029	0.8638	0.9078	0.9732	0.9145	0.9243
0	PKP4-AS1	ENSG00000204380	ENSG00000204380.4	lncRNA	chr2	158735002	158658337	-	0.541757	0.08	1.75	rs2078507	158707418	27584	0.798918	2649	1	0.547262	0.145407	0.000167455	0.173461	0.0907891	0.0560573	0.278311	0.0770106	0.000301592	meta	T	0.905797	0.094202	0.0265	0.1427	0.0704	0.1372	0.1309
0	PLA1A	ENSG00000144837	ENSG00000144837.9	protein_coding	chr3	119597875	119629811	+	0.629797	0	5.73	rs9812615	119278876	318999	0.71124	2115	1	0.373084	0.181957	0.0403257	0.326219	0.110593	0.00318044	0.338862	0.0945058	0.000336284	meta	T	0.702899	0.297101	0.6755	0.1643	0.2788	0.1909	0.3507
0	PLA2G12A	ENSG00000123739	ENSG00000123739.11	protein_coding	chr4	109730070	109709989	-	8.37385	2.47	17.96	rs1297941	109271249	458821	1	2065	1	0.423834	0.103752	4.40661e-05	-0.12511	0.152601	0.4123	0.250299	0.0857999	0.00353136	meta	T	0.92029	0.07971	0.4493	0.0548	0	0.0457	0.0532
0	PLA2G15	ENSG00000103066	ENSG00000103066.13	protein_coding	chr16	68245304	68261058	+	3.64514	0.67	14.59	rs12325430	67819522	425782	1	1276	1	0.230278	0.0952417	0.0156134	0.190757	0.0811535	0.0187444	0.207381	0.0617706	0.000787129	meta	T	0.536232	0.463768	0.9667	0.4669	0.1558	0.496	0.5644
0	PLA2G2A	ENSG00000188257	ENSG00000188257.11	protein_coding	chr1	19980416	19975431	-	20.1852	0	170.08	rs112974990	19864451	115965	1	2381	1	1.45073	0.399771	0.000284641	0.339075	0.295975	0.251952	0.732667	0.237876	0.00206973	meta	A	0.695652	0.304348	0.3041	0.2781	0.1885	0.3469	0.2342
0	PLA2G2C	ENSG00000187980	ENSG00000187980.6	protein_coding	chr1	20177424	20161253	-	0.0561486	0	0.37	rs72663040	20221890	44466	0.240729	2562	0.913352	0.295859	0.317696	0.351718	1.0083	0.24045	2.74829e-05	0.748825	0.191727	9.39614e-05	meta	G	0.873188	0.126812	0.1687	0.0994	0.002	0.1551	0.1176
0	PLA2G2D	ENSG00000117215	ENSG00000117215.15	protein_coding	chr1	20119566	20111939	-	0.147568	0	1.6	rs4655045	19995529	124037	0.953554	2495	1	-0.359122	0.300665	0.232311	-0.770056	0.218568	0.000426394	-0.627978	0.176791	0.000382186	meta	G	0.235507	0.764493	0.7496	0.696	0.752	0.8559	0.7464
0	PLA2G4A	ENSG00000116711	ENSG00000116711.10	protein_coding	chr1	186828949	186988981	+	2.81818	0.54	15.92	rs10911955	186920237	91288	1	1912	1	-0.11216	0.1128	0.320065	-0.145071	0.0459559	0.00159548	-0.140386	0.0425594	0.000971749	meta	A	0.478261	0.521739	0.8147	0.6988	0.5139	0.4384	0.6718
0	PLA2G4B	ENSG00000243708	ENSG00000243708.10	protein_coding	chr15	41837775	41848147	+	0.768243	0.1	2.42	rs1197694	41887013	49238	1	2040	1	0.164153	0.113504	0.148112	0.29457	0.101803	0.00380941	0.236428	0.0757859	0.00181044	meta	T	0.141304	0.858696	0.8374	0.8818	0.9583	0.8439	0.7924
0	PLA2G5	ENSG00000127472	ENSG00000127472.11	protein_coding	chr1	20028179	20091911	+	8.3077	0.51	33.59	rs7550731	20065932	37753	0.000104994	2322	0.0016346	0.26207	0.177756	0.140394	0.441452	0.0825819	9.01069e-08	0.409608	0.0748941	4.52171e-08	meta	C	0.721014	0.278986	0.3192	0.3761	0.3591	0.2823	0.3579
0	PLA2G6	ENSG00000184381	ENSG00000184381.20	protein_coding	chr22	38214778	38111495	-	5.45284	1.45	11.37	rs2284066	38163402	51376	0.24432	1469	0.922567	-0.340466	0.183606	0.0636913	-0.374433	0.114127	0.00103495	-0.364967	0.0969277	0.000166317	meta	G	0.942029	0.057971	0.2557	0.0317	0.0992	0.0169	0.0685
0	PLA2G7	ENSG00000146070	ENSG00000146070.17	protein_coding	chr6	46735693	46704201	-	2.15155	0	24.16	rs4711864	46987566	251873	0.885301	1896	1	-0.0631899	0.275276	0.818441	0.457997	0.117382	9.54944e-05	0.37781	0.107975	0.000466931	meta	A	0.735507	0.264493	0.295	0.2349	0.1558	0.3241	0.3589
0	PLA2R1	ENSG00000153246	ENSG00000153246.13	protein_coding	chr2	160062615	159932006	-	12.4891	1.82	23.88	rs11901072	160096538	33923	0.00579776	2400	0.0540765	0.124982	0.0772036	0.105476	0.173625	0.0388936	8.0405e-06	0.163779	0.0347348	2.41573e-06	meta	C	0.568841	0.431159	0.9418	0.5994	0.4573	0.2992	0.4683
0	PLAA	ENSG00000137055	ENSG00000137055.15	protein_coding	chr9	26947242	26903372	-	8.05338	3.83	14.67	rs11793463	27361120	413878	0.576744	2696	1	0.446619	0.111067	5.79142e-05	0.11067	0.161665	0.493619	0.338896	0.0915446	0.000213926	meta	G	0.92029	0.07971	0.2995	0.0821	0	0.0885	0.0511
0	PLAAT1	ENSG00000127252	ENSG00000127252.7	protein_coding	chr3	193241128	193277738	+	0.0824324	0	2.6	rs2130409	193441041	199913	1	2253	1	1.31295	0.523892	0.0122056	0.758733	0.346036	0.0283334	0.927078	0.288737	0.00132365	meta	C	0.894928	0.105072	0.0053	0.0965	0.1071	0.0924	0.1452
0	PLAAT2	ENSG00000133328	ENSG00000133328.4	protein_coding	chr11	63563379	63552770	-	0.0534459	0	0.34	rs116584003	63146428	416951	1	1553	1	1.67668	0.660846	0.0111751	NA	NA	NA	1.67668	0.660846	0.0111751	trc	C	0.916667	0.083333	0.0688	0.062	0.004	0.0726	0.0235
0	PLAAT3	ENSG00000176485	ENSG00000176485.11	protein_coding	chr11	63616883	63573195	-	13.9568	3.7	117.37	rs200045361	63615428	1455	0.218842	1479	0.857814	0.272123	0.105119	0.00963367	0.214733	0.0764399	0.00496684	0.234583	0.0618226	0.000147966	meta	G	0.652174	0.347826	0.0257	0.4438	0.5357	0.3101	0.3303
0	PLAAT4	ENSG00000133321	ENSG00000133321.11	protein_coding	chr11	63536808	63546462	+	7.40243	1.23	44.06	rs60668438	63938804	401996	1	1605	1	-0.638224	0.247961	0.0100564	NA	NA	NA	-0.638224	0.247961	0.0100564	trc	G	0.931159	0.06884	0.3033	0.062	0.0764	0.0437	0.0951
0	PLAAT5	ENSG00000168004	ENSG00000168004.9	protein_coding	chr11	63491194	63461404	-	0.856216	0.01	17.03	rs11231516	63550272	59078	1	1611	1	-0.386671	0.185297	0.0369099	-0.764004	0.272444	0.00504324	-0.506011	0.153218	0.000958065	meta	G	0.681159	0.318841	0.1967	0.281	0.6349	0.2068	0.1227
0	PLAC4	ENSG00000280109	ENSG00000280109.3	lncRNA	chr21	41186788	41175231	-	2.61892	0.55	8.05	rs2297277	41282721	95933	0.136508	2858	0.616803	-0.435371	0.108412	5.92207e-05	-0.205618	0.144484	0.154703	-0.352612	0.0867156	4.77636e-05	meta	G	0.427536	0.572464	0.0658	0.5807	0.7004	0.4692	0.5798
0	PLAC8	ENSG00000145287	ENSG00000145287.10	protein_coding	chr4	83137075	83090048	-	1.13264	0	43.42	rs11727630	83091299	45776	1	2233	1	-0.742559	0.278884	0.00775386	-0.384758	0.180338	0.0328803	-0.490257	0.151435	0.00120623	meta	G	0.934783	0.065217	0.1483	0.0476	0.005	0.0477	0.1462
0	PLAC8L1	ENSG00000173261	ENSG00000173261.9	protein_coding	chr5	146105577	146084313	-	0.390811	0.1	1.01	rs12374539	146074371	31206	0.00227719	1922	0.0247146	-0.144299	0.106485	0.175382	-0.303288	0.0626687	1.30138e-06	-0.262387	0.0540095	1.1848e-06	meta	G	0.663043	0.336957	0.0182	0.379	0.2361	0.2525	0.1902
0	PLAC9	ENSG00000189129	ENSG00000189129.14	protein_coding	chr10	80131682	80145359	+	22.2597	6.84	66.43	rs2343527	80542046	410364	0.497319	3499	1	0.22256	0.195877	0.255865	0.486102	0.127869	0.000143778	0.407353	0.107073	0.000142132	meta	T	0.90942	0.090579	0.3381	0.1009	0.2946	0.008	0.0838
0	PLAG1	ENSG00000181690	ENSG00000181690.8	protein_coding	chr8	56211324	56160909	-	0.434865	0.02	3.04	rs56897627	56663860	452536	1	2233	1	-0.312885	0.162785	0.0545965	-0.437252	0.181007	0.0157065	-0.368495	0.121037	0.00233088	meta	A	0.905797	0.094202	0.0023	0.0562	0.3214	0.0726	0.1963
0	PLAGL1	ENSG00000118495	ENSG00000118495.19	protein_coding	chr6	144064599	143940300	-	12.4052	5.43	26.59	rs10457753	143710552	354047	1	1837	1	-0.60791	0.189981	0.001375	NA	NA	NA	-0.60791	0.189981	0.001375	trc	G	0.949275	0.050724	0.0038	0.1138	0.3294	0.0527	0.1595
0	PLAGL2	ENSG00000126003	ENSG00000126003.7	protein_coding	chr20	32207743	32192504	-	0.6075	0.26	2.3	rs6087822	32147859	59884	1	1301	1	0.528634	0.153576	0.000577061	0.189774	0.125586	0.130763	0.325567	0.0972191	0.000811625	meta	A	0.876812	0.123188	0.3298	0.2075	0.1607	0.0915	0.1186
0	PLAT	ENSG00000104368	ENSG00000104368.18	protein_coding	chr8	42207676	42174718	-	10.6649	0.22	53.64	rs57472168	41862232	345444	1	1361	1	-0.289822	0.260128	0.265214	-0.402059	0.144432	0.00537369	-0.375612	0.126273	0.00293375	meta	T	0.797101	0.202899	0.1604	0.1167	0.6756	0.1431	0.274
0	PLAU	ENSG00000122861	ENSG00000122861.16	protein_coding	chr10	73909177	73917496	+	8.06966	1.12	48.09	rs11814533	74035803	126626	1	1118	1	-0.363353	0.177463	0.0406106	-0.204778	0.101235	0.0430935	-0.243711	0.0879332	0.005579	meta	G	0.836957	0.163043	0.2368	0.2104	0.2103	0.16	0.2055
0	PLB1	ENSG00000163803	ENSG00000163803.13	protein_coding	chr2	28457145	28644142	+	2.37953	0.67	6.49	rs72782288	28719807	262662	1	1991	1	-0.0899418	0.147373	0.541663	0.217798	0.0635318	0.000607664	0.16957	0.0583415	0.00365497	meta	A	0.869565	0.130435	0.0053	0.1383	0.2143	0.0915	0.045
0	PLBD1	ENSG00000121316	ENSG00000121316.11	protein_coding	chr12	14567883	14503661	-	6.65115	0.46	29.86	rs17411908	14587454	19571	0.661381	2125	1	-0.242525	0.131819	0.0657914	-0.253846	0.0818355	0.00192279	-0.250697	0.0695267	0.000311238	meta	G	0.630435	0.369565	0.0779	0.6225	0.2679	0.4175	0.4049
0	PLBD1-AS1	ENSG00000256751	ENSG00000256751.6	lncRNA	chr12	14567393	14624191	+	0.630338	0.11	3.93	rs7307553	14627277	59884	1	2122	1	0.15091	0.227471	0.507058	0.329985	0.101079	0.0010961	0.300456	0.09237	0.00114296	meta	G	0.496377	0.503623	0.2534	0.2853	0.6716	0.5358	0.4785
0	PLBD2	ENSG00000151176	ENSG00000151176.8	protein_coding	chr12	113358566	113391629	+	4.55642	1.12	16	rs7303362	113836024	477458	0.327367	2313	1	0.302448	0.126774	0.0170454	0.506346	0.161973	0.00177129	0.379905	0.0998313	0.000141533	meta	T	0.797101	0.202899	0.1823	0.3602	0.1915	0.1431	0.1973
0	PLCB1	ENSG00000182621	ENSG00000182621.18	protein_coding	chr20	8077251	8968360	+	3.91595	0.26	13.54	rs6039130	8300538	223287	1	2437	1	0.673926	0.276647	0.0148486	0.381305	0.187223	0.0416861	0.473226	0.155053	0.002273	meta	G	0.92029	0.07971	0.1142	0.1052	0.001	0.1491	0.0368
0	PLCB1-IT1	ENSG00000225479	ENSG00000225479.1	lncRNA	chr20	8248704	8256918	+	0.453243	0	2.52	rs2423345	8178839	69865	1	2306	1	-0.258055	0.211125	0.2216	-0.270199	0.0897145	0.00259737	-0.268341	0.0825689	0.00115444	meta	A	0.746377	0.253623	0.0613	0.2032	0.1052	0.3509	0.2515
0	PLCB2	ENSG00000137841	ENSG00000137841.12	protein_coding	chr15	40307935	40278176	-	3.82216	0.35	18.56	rs2306480	40247172	60763	1	1927	1	-0.300707	0.117167	0.0102735	-0.255562	0.119127	0.0319299	-0.278509	0.0835338	0.000855815	meta	A	0.485507	0.514493	0.5847	0.4827	0.4018	0.496	0.4571
0	PLCB3	ENSG00000149782	ENSG00000149782.11	protein_coding	chr11	64251523	64269150	+	2.96912	0.7	6.87	rs10897458	63883564	367959	1	1372	1	0.157458	0.0896699	0.0790928	0.245755	0.0839965	0.00343605	0.204488	0.0613021	0.00085074	meta	A	0.543478	0.456522	0.0287	0.5836	0.5774	0.4145	0.319
0	PLCB4	ENSG00000101333	ENSG00000101333.16	protein_coding	chr20	9068763	9481242	+	6.84014	1.01	16.31	rs6086921	9499473	430710	1	2256	1	0.402444	0.182744	0.0276491	0.211194	0.112077	0.0595167	0.263468	0.0955402	0.00582157	meta	A	0.934783	0.065217	0.2579	0.0706	0.1091	0.0636	0.0716
0	PLCD1	ENSG00000187091	ENSG00000187091.13	protein_coding	chr3	38029762	38007496	-	6.63088	1.28	26.93	rs60479981	38527120	497358	1	1583	1	0.239367	0.101914	0.0188387	0.225927	0.103804	0.0295206	0.23277	0.0727233	0.00137064	meta	C	0.775362	0.224638	0.1218	0.219	0.2946	0.2326	0.227
0	PLCD3	ENSG00000161714	ENSG00000161714.12	protein_coding	chr17	45133354	45108959	-	5.34412	0.75	20.06	rs6503410	45016772	116582	1	1914	1	-0.160669	0.116181	0.166692	-0.275097	0.0843989	0.00111615	-0.23557	0.0682834	0.000560819	meta	C	0.75	0.25	0.3714	0.183	0.0546	0.2565	0.317
0	PLCD4	ENSG00000115556	ENSG00000115556.14	protein_coding	chr2	218607855	218637184	+	0.521351	0.16	1.43	rs11679770	218228276	379579	1	1277	1	-0.169905	0.0882323	0.0541469	-0.173517	0.0785136	0.0271031	-0.171921	0.0586538	0.00337743	meta	G	0.565217	0.434783	0.2042	0.4438	0.4167	0.4344	0.3773
0	PLCE1	ENSG00000138193	ENSG00000138193.15	protein_coding	chr10	94030812	94332823	+	6.53392	1.2	14.16	rs11187969	94471412	440600	1	1810	1	0.244414	0.132963	0.066032	0.26613	0.126393	0.0352406	0.255822	0.091608	0.00522905	meta	G	0.858696	0.141304	0.0076	0.1037	0.376	0.1103	0.0706
0	PLCE1-AS1	ENSG00000268894	ENSG00000268894.7	lncRNA	chr10	94287478	94278681	-	1.12311	0.2	3.78	rs7077523	94122591	164887	1	1536	1	-0.184142	0.158951	0.246668	-0.240899	0.106841	0.0241492	-0.223236	0.0886715	0.0118169	meta	A	0.130435	0.869565	0.4758	0.9251	0.8264	0.9652	0.9724
0	PLCE1-AS2	ENSG00000232913	ENSG00000232913.8	lncRNA	chr10	94108814	94081950	-	0.658176	0.09	2.03	rs1326840	94603833	495019	1	1711	1	0.101852	0.292359	0.727555	0.739484	0.21288	0.000513319	0.518551	0.172092	0.00258496	meta	C	0.934783	0.065217	0.2481	0.0403	0.0804	0.0467	0.0583
0	PLCG1	ENSG00000124181	ENSG00000124181.14	protein_coding	chr20	41136960	41196801	+	14.1743	4.26	37.16	rs2207310	40877811	259149	1	1780	1	0.53945	0.135051	6.48576e-05	0.041465	0.0849201	0.62535	0.182571	0.0718891	0.0110975	meta	A	0.916667	0.083333	0.2148	0.0548	0.1171	0.0527	0.0215
0	PLCG1-AS1	ENSG00000226648	ENSG00000226648.2	lncRNA	chr20	41138003	41098019	-	1.64872	0.64	3.53	rs1305019	40791602	346401	1	1782	1	0.213123	0.1113	0.0555117	0.160492	0.0674208	0.0172917	0.17462	0.0576659	0.0024607	meta	A	0.826087	0.173913	0.1233	0.2133	0.2758	0.1213	0.1738
0	PLCG2	ENSG00000197943	ENSG00000197943.10	protein_coding	chr16	81739097	81962685	+	3.97061	0.29	16.94	rs4511523	81785405	46308	0.674399	3465	1	0.244151	0.205707	0.235271	0.140245	0.0393232	0.000361832	0.143908	0.0386238	0.000194632	meta	C	0.851449	0.148551	0.1293	0.1729	0.0437	0.2425	0.1605
0	PLCH1	ENSG00000114805	ENSG00000114805.17	protein_coding	chr3	155745067	155375580	-	0.214189	0.01	1.72	rs35716294	155326040	419027	1	2021	1	0.149977	0.305285	0.623237	0.221057	0.0834229	0.00805307	0.216118	0.0804725	0.00723963	meta	A	0.855072	0.144928	0.084	0.1614	0.2242	0.1859	0.093
0	PLCH2	ENSG00000149527	ENSG00000149527.18	protein_coding	chr1	2425980	2505532	+	0.177162	0	1.21	rs6665593	2208822	217158	1	2357	1	0.241658	0.298834	0.418705	1.8222	0.462343	8.10644e-05	0.707388	0.250974	0.00482376	meta	G	0.884058	0.115942	0.0083	0.1326	0.002	0.16	0.0562
0	PLCL1	ENSG00000115896	ENSG00000115896.16	protein_coding	chr2	197804593	198572581	+	12.9582	1.54	30.87	rs76771310	198215388	410795	1	1424	1	0.370551	0.124507	0.0029189	0.175572	0.200023	0.380072	0.316102	0.105702	0.0027852	meta	C	0.717391	0.282609	0.2239	0.33	0.3839	0.3002	0.3487
0	PLCL2	ENSG00000154822	ENSG00000154822.18	protein_coding	chr3	16802651	17090604	+	4.33128	1.51	21.52	rs17042785	16825528	22877	0.387926	2341	1	-0.234802	0.170477	0.168413	-0.464607	0.126644	0.000243878	-0.382885	0.101662	0.000165709	meta	T	0.934783	0.065217	0.0416	0.013	0.2708	0.001	0.0194
0	PLCL2-AS1	ENSG00000226441	ENSG00000226441.2	lncRNA	chr3	17044192	17042742	-	0.0946622	0	0.53	rs111966121	17119193	75001	1	1963	1	NA	NA	NA	0.732073	0.283831	0.00990123	0.732073	0.283831	0.00990123	asc	C	0.927536	0.072463	0.056	0.0418	0	0.0815	0.0501
0	PLCXD2	ENSG00000240891	ENSG00000240891.8	protein_coding	chr3	111674676	111846447	+	0.311486	0.1	2.88	rs9871340	111829737	155061	0.028936	2387	0.196093	0.157036	0.0786551	0.0458773	0.193243	0.0493878	9.12418e-05	0.183005	0.0418261	1.21223e-05	meta	T	0.608696	0.391304	0.6067	0.5144	0.4474	0.3201	0.5051
0	PLCXD3	ENSG00000182836	ENSG00000182836.10	protein_coding	chr5	41510628	41306952	-	3.81818	0.37	17.94	rs13179463	41346900	163728	1	2374	1	-0.313445	0.300144	0.29634	-0.243897	0.104279	0.0193408	-0.251388	0.098503	0.0107081	meta	A	0.934783	0.065217	0.003	0.0994	0.0982	0.0885	0.0767
0	PLD1	ENSG00000075651	ENSG00000075651.16	protein_coding	chr3	171810950	171600404	-	11.796	5.26	23.52	rs6801138	171745482	65468	0.000479639	2133	0.00633843	-0.374068	0.0870566	1.73255e-05	-0.220196	0.0687152	0.0013531	-0.279262	0.0539375	2.24866e-07	meta	A	0.681159	0.318841	0.6142	0.379	0.2034	0.2584	0.091
0	PLD2	ENSG00000129219	ENSG00000129219.14	protein_coding	chr17	4807152	4823434	+	4.91385	1.35	13.57	rs149581233	5167083	359931	1	2514	1	0.389991	0.144884	0.00710793	0.412997	0.18486	0.0254759	0.398745	0.114034	0.000470993	meta	T	0.887681	0.112319	0.1551	0.0432	0.1637	0.0557	0.0757
0	PLD3	ENSG00000105223	ENSG00000105223.20	protein_coding	chr19	40348456	40380439	+	30.0184	7.9	99.19	rs2241596	40691494	343038	1	2028	1	-0.196917	0.20218	0.330074	-0.504998	0.159748	0.00157115	-0.386587	0.125344	0.00204093	meta	C	0.938406	0.061594	0.1233	0.0576	0.2232	0.0427	0.1217
0	PLD4	ENSG00000166428	ENSG00000166428.13	protein_coding	chr14	104924713	104937790	+	0.536351	0.02	3.18	rs10137728	104532016	392697	1	2276	1	-0.35862	0.133141	0.00706968	-0.427259	0.190926	0.0252324	-0.381078	0.109209	0.00048406	meta	C	0.565217	0.434783	0.4803	0.4784	0.6558	0.2515	0.41
0	PLD5	ENSG00000180287	ENSG00000180287.16	protein_coding	chr1	242524696	242082986	-	1.39149	0.04	7.59	rs11805419	242545298	20602	1	3385	1	-0.451648	0.326899	0.167091	-0.32541	0.0999626	0.00113266	-0.336205	0.0955931	0.00043639	meta	C	0.945652	0.054347	0.2821	0.0749	0.004	0.0557	0.0603
0	PLD6	ENSG00000179598	ENSG00000179598.6	protein_coding	chr17	17206333	17200995	-	0.712568	0.18	2.37	rs73279240	16874342	331991	0.736307	2162	1	0.402502	0.0986348	4.48939e-05	0.0820384	0.119117	0.491	0.27215	0.0759705	0.000340567	meta	G	0.583333	0.416667	0.5802	0.4193	0.496	0.3976	0.407
0	PLEK	ENSG00000115956	ENSG00000115956.10	protein_coding	chr2	68365282	68397453	+	7.74196	0.3	62.34	rs10201377	68036025	329257	1	2387	1	-0.509627	0.188327	0.00680829	-0.248975	0.100582	0.0133112	-0.306824	0.0887215	0.000543635	meta	C	0.818841	0.181159	0.6899	0.1599	0.2569	0.159	0.182
0	PLEK2	ENSG00000100558	ENSG00000100558.9	protein_coding	chr14	67412167	67386984	-	0.789189	0.06	4.1	rs10130096	67520936	108769	0.0934245	1677	0.46981	0.480473	0.13224	0.000279786	0.368738	0.204455	0.0713069	0.447517	0.111038	5.57093e-05	meta	A	0.623188	0.376812	0.1452	0.4539	0.4494	0.4105	0.3579
0	PLEKHA1	ENSG00000107679	ENSG00000107679.14	protein_coding	chr10	122374696	122442602	+	10.8311	4.52	21.66	rs77494534	122317578	57118	0.168378	2958	0.716187	0.14469	0.145613	0.320389	0.590613	0.13074	6.25891e-06	0.391581	0.0972821	5.69229e-05	meta	C	0.938406	0.061594	0.0136	0.0648	0.0476	0.0795	0.0859
0	PLEKHA2	ENSG00000169499	ENSG00000169499.15	protein_coding	chr8	38901235	38973912	+	9.20534	3.33	24.47	rs12546403	39060330	159095	1	1880	1	0.2809	0.138149	0.0420212	0.206796	0.0789578	0.00881706	0.225042	0.0685513	0.0010277	meta	G	0.880435	0.119565	0.0295	0.098	0.0952	0.1531	0.2096
0	PLEKHA3	ENSG00000116095	ENSG00000116095.11	protein_coding	chr2	178480457	178516463	+	6.7802	2.41	16.47	rs1898010	178087492	392965	1	1671	1	-0.407387	0.11565	0.000427358	-0.146082	0.133127	0.272506	-0.295001	0.0873067	0.00072774	meta	A	0.097826	0.902174	0.6551	0.9222	0.874	0.9145	0.9294
0	PLEKHA5	ENSG00000052126	ENSG00000052126.14	protein_coding	chr12	19129752	19376400	+	8.80811	3.26	28.79	rs16915479	19457097	327345	1	2431	1	0.363234	0.103276	0.000436251	0.115716	0.147813	0.433714	0.28204	0.0846589	0.000863849	meta	T	0.826087	0.173913	0.2428	0.2277	0.2163	0.0964	0.2147
0	PLEKHA6	ENSG00000143850	ENSG00000143850.16	protein_coding	chr1	204377665	204218853	-	1.11595	0.03	8.23	rs11804460	204316347	61318	0.0336214	2044	0.219984	0.356973	0.277807	0.198804	0.28211	0.0684638	3.77942e-05	0.286396	0.0664749	1.64489e-05	meta	G	0.753623	0.246377	0.1604	0.1873	0.1399	0.2724	0.3507
0	PLEKHA7	ENSG00000166689	ENSG00000166689.16	protein_coding	chr11	17014414	16777297	-	2.08865	0.72	8.07	rs177563	16938064	76350	1	2094	1	0.336508	0.154365	0.0292616	-0.228592	0.0525704	1.37193e-05	-0.169863	0.0497638	0.00064159	meta	C	0.105072	0.894928	0.9221	0.804	0.8472	0.8648	0.9274
0	PLEKHA8	ENSG00000106086	ENSG00000106086.20	protein_coding	chr7	30027404	30130483	+	3.05041	1.51	5.97	rs7777375	29598015	429389	1	2096	1	-0.182277	0.0904898	0.0439743	-0.267687	0.0984568	0.00655138	-0.221387	0.0666247	0.000890887	meta	C	0.804348	0.195652	0.0628	0.1225	0.3353	0.175	0.1912
0	PLEKHB1	ENSG00000021300	ENSG00000021300.14	protein_coding	chr11	73646178	73662819	+	1.27919	0.31	7.15	rs11534587	73943690	297512	0.320684	1398	1	-0.761831	0.192383	7.49616e-05	-0.241202	0.17488	0.16782	-0.476761	0.129406	0.000229388	meta	G	0.873188	0.126812	0.0915	0.1369	0.0744	0.1272	0.0542
0	PLEKHB2	ENSG00000115762	ENSG00000115762.16	protein_coding	chr2	131104847	131353709	+	9.87797	3.89	34.07	rs7570686	130867242	237605	1	1914	1	0.410496	0.107521	0.000134643	0.110053	0.108195	0.309073	0.261213	0.0762662	0.000614767	meta	A	0.858696	0.141304	0.2035	0.1643	0.2609	0.0825	0.1994
0	PLEKHF1	ENSG00000166289	ENSG00000166289.6	protein_coding	chr19	29665459	29675477	+	1.87324	0.35	4.71	rs335759	30143532	478073	1	2549	1	0.251905	0.110525	0.0226568	0.316453	0.165454	0.0557956	0.271821	0.0919052	0.00310019	meta	T	0.73913	0.26087	0.5817	0.2651	0.4593	0.1769	0.3415
0	PLEKHF2	ENSG00000175895	ENSG00000175895.4	protein_coding	chr8	95133785	95156685	+	5.34723	2.66	11.7	rs11992120	94738104	395681	1	2488	1	0.00920809	0.122722	0.940189	-0.507335	0.114852	9.99523e-06	-0.266155	0.083857	0.001504	meta	G	0.905797	0.094202	0.2731	0.0893	0.1518	0.0775	0.091
0	PLEKHG1	ENSG00000120278	ENSG00000120278.16	protein_coding	chr6	150599883	150843665	+	4.24662	0.37	22.69	rs11757561	150872315	272432	1	3206	1	0.0549309	0.111006	0.620708	0.176765	0.0502662	0.000437147	0.156034	0.0457903	0.00065543	meta	A	0.731884	0.268116	0.4032	0.3285	0.4454	0.1998	0.2505
0	PLEKHG2	ENSG00000090924	ENSG00000090924.15	protein_coding	chr19	39412669	39428415	+	8.39892	1.61	32.1	rs1368442	39344529	68140	0.0616253	2665	0.346384	-0.249687	0.108834	0.0217794	-0.34021	0.0941939	0.000304065	-0.301443	0.0712232	2.31239e-05	meta	G	0.5	0.5	0.0159	0.3141	0.4395	0.5249	0.2485
0	PLEKHG3	ENSG00000126822	ENSG00000126822.17	protein_coding	chr14	64704102	64750249	+	12.8676	2.34	32.73	rs151101	64828928	124826	1	2085	1	-0.205777	0.216782	0.342501	-0.53773	0.185172	0.00368482	-0.397698	0.140798	0.00473407	meta	C	0.057971	0.942029	0.9947	0.9323	1	0.8966	0.9734
0	PLEKHG4	ENSG00000196155	ENSG00000196155.13	protein_coding	chr16	67277510	67289499	+	0.657365	0.06	2.48	rs530298872	67772090	494580	1	570	1	0.405763	0.152461	0.00778119	0.18715	0.219399	0.393653	0.334573	0.1252	0.00753308	meta	C	0.644928	0.355072	0.2995	0.389	0.4583	0.4145	0.4714
0	PLEKHG5	ENSG00000171680	ENSG00000171680.22	protein_coding	chr1	6520061	6466092	-	2.62189	0.29	15.06	rs531473277	6640071	120010	1	2011	1	0.33473	0.125092	0.00745377	0.196294	0.15205	0.196709	0.278852	0.0966017	0.00389415	meta	C	0.557971	0.442029	0.4486	0.4395	0.4583	0.4543	0.4847
0	PLEKHG6	ENSG00000008323	ENSG00000008323.15	protein_coding	chr12	6310436	6328506	+	0.981284	0.13	9.56	rs740852	6541160	230724	1	2302	1	1.06355	0.293894	0.000295953	0.358824	0.231	0.120339	0.62794	0.181615	0.000545128	meta	G	0.945652	0.054347	0.0038	0.0735	0.002	0.0795	0.0573
0	PLEKHH1	ENSG00000054690	ENSG00000054690.14	protein_coding	chr14	67533290	67589612	+	0.807297	0.22	2.63	rs4450323	67932192	398902	0.406029	1677	1	-0.324214	0.120232	0.00700575	-0.222345	0.0860573	0.009775	-0.256854	0.0699789	0.000242116	meta	A	0.471014	0.528986	0.0991	0.3127	0.4504	0.6173	0.3272
0	PLEKHH2	ENSG00000152527	ENSG00000152527.14	protein_coding	chr2	43637260	43767987	+	11.8272	1.97	24.07	rs17031494	43776960	139700	0.249235	2556	0.933256	0.506194	0.109152	3.52583e-06	0.113793	0.0825116	0.16786	0.256486	0.0658213	9.75097e-05	meta	T	0.822464	0.177536	0.2988	0.1628	0.0208	0.166	0.2106
0	PLEKHH3	ENSG00000068137	ENSG00000068137.15	protein_coding	chr17	42676994	42667914	-	4.38169	0.89	13.55	rs8065007	42419249	257745	1	1155	1	-0.355547	0.185194	0.054876	-0.589407	0.259633	0.0231981	-0.434408	0.15077	0.00396073	meta	T	0.083333	0.916667	0.5651	0.9193	0.9841	0.9165	0.9499
0	PLEKHJ1	ENSG00000104886	ENSG00000104886.11	protein_coding	chr19	2237704	2230084	-	4.49128	1.68	9.35	rs73516526	2221431	16273	0.461828	2917	1	0.255205	0.129732	0.0491626	0.266949	0.0827512	0.00125567	0.263553	0.0697665	0.000158323	meta	G	0.884058	0.115942	0.1906	0.1427	0.249	0.0835	0.1902
0	PLEKHM1	ENSG00000225190	ENSG00000225190.11	protein_coding	chr17	45490749	45435900	-	4.62162	2.04	17.63	rs2668673	45579901	89152	0.0340541	3052	0.221876	0.0288299	0.154309	0.851792	-3.04653	0.303109	9.09958e-24	-0.60416	0.137515	1.1158e-05	meta	A	0.891304	0.108696	0.0113	0.1354	0.001	0.1938	0.047
0	PLEKHM2	ENSG00000116786	ENSG00000116786.13	protein_coding	chr1	15684320	15734769	+	7.81088	2.51	26.34	rs17405463	15216858	467462	0.400599	2645	1	-0.2458	0.143389	0.086489	-0.502719	0.139056	0.000300074	-0.378201	0.0998241	0.000151455	meta	G	0.894928	0.105072	0.0068	0.0735	0.0317	0.1243	0.0726
0	PLEKHM3	ENSG00000178385	ENSG00000178385.15	protein_coding	chr2	208025527	207821288	-	3.68973	1.93	6.42	rs7586866	208102550	77023	0.637998	1932	1	-0.144503	0.101648	0.155142	-0.163392	0.0494954	0.000962877	-0.159772	0.0445002	0.000330227	meta	C	0.836957	0.163043	0.1218	0.121	0.1508	0.2097	0.228
0	PLEKHN1	ENSG00000187583	ENSG00000187583.11	protein_coding	chr1	966482	975865	+	0.0665541	0	0.47	rs4246502	1067552	101070	0.475268	1752	1	0.468352	0.257262	0.0686783	0.917376	0.271898	0.000740916	0.680454	0.186871	0.000271272	meta	C	0.166667	0.833333	0.8018	0.8372	0.9266	0.7475	0.8241
0	PLEKHO1	ENSG00000023902	ENSG00000023902.14	protein_coding	chr1	150149183	150164720	+	21.7711	7.73	76.15	rs55649985	149800313	348870	0.0866218	1307	0.446436	0.792371	0.158829	6.07465e-07	0.0873308	0.169008	0.605348	0.46172	0.11574	6.62753e-05	meta	G	0.898551	0.101449	0.2201	0.0965	0.0794	0.1481	0.1155
0	PLEKHO2	ENSG00000241839	ENSG00000241839.10	protein_coding	chr15	64841883	64868002	+	7.57709	1.1	32.44	rs11635676	64889908	48025	8.62238e-06	1290	0.00016553	-0.140709	0.128837	0.274766	-0.311824	0.0535277	5.695e-09	-0.286635	0.0494312	6.68402e-09	meta	G	0.652174	0.347826	0.0204	0.3746	0.13	0.3579	0.3722
0	PLET1	ENSG00000188771	ENSG00000188771.5	protein_coding	chr11	112260860	112248153	-	0.269797	0.04	1.2	rs11214244	112563707	302847	0.952875	1461	1	0.738951	0.246535	0.00272343	0.412426	0.216563	0.0568556	0.554643	0.162703	0.000652207	meta	G	0.934783	0.065217	0.4493	0.0879	0.0585	0.0477	0.1503
0	PLG	ENSG00000122194	ENSG00000122194.18	protein_coding	chr6	160702238	160753315	+	1.60189	0.08	6.76	rs316033	160268698	433540	0.403199	2606	1	-0.080058	0.332803	0.813156	-0.592467	0.14702	5.58172e-05	-0.508797	0.134482	0.00015472	meta	A	0.59058	0.40942	0.2693	0.5576	0.5694	0.3797	0.4458
0	PLGLB1	ENSG00000183281	ENSG00000183281.14	protein_coding	chr2	87021852	87002559	-	2.16426	0.59	4.72	rs150897198	86924219	97633	3.09397e-08	1343	8.84621e-07	0.907529	0.133644	1.11641e-11	0.370621	0.170645	0.0298641	0.70341	0.105217	2.30378e-11	meta	G	0.724638	0.275362	0.0741	0.1988	0.4593	0.3181	0.3834
0	PLGRKT	ENSG00000107020	ENSG00000107020.10	protein_coding	chr9	5437925	5357971	-	4.00007	1.33	11.68	rs7848416	5259722	178203	1	2058	1	0.0674872	0.0965141	0.484398	0.14145	0.0454482	0.00185608	0.128026	0.0411175	0.00184776	meta	C	0.782609	0.217391	0.6415	0.1945	0.246	0.1899	0.1984
0	PLIN1	ENSG00000166819	ENSG00000166819.12	protein_coding	chr15	89679427	89664367	-	12.2788	0.03	322.51	rs62023069	89514279	165148	0.9276	2101	1	0.316495	0.633463	0.617338	1.1569	0.314755	0.000237325	0.990497	0.281876	0.000441504	meta	G	0.916667	0.083333	0.0023	0.0922	0.2183	0.0577	0.1738
0	PLIN2	ENSG00000147872	ENSG00000147872.10	protein_coding	chr9	19149290	19108375	-	20.7472	2.42	118.31	rs10963845	18935741	213549	1	2840	1	0.235582	0.203686	0.247438	0.308183	0.0958351	0.00130096	0.295025	0.0867162	0.000668498	meta	C	0.847826	0.152174	0.0635	0.1297	0.3224	0.1064	0.1421
0	PLIN3	ENSG00000105355	ENSG00000105355.9	protein_coding	chr19	4867694	4838341	-	6.64818	1.71	23.03	rs12976338	5212711	345017	0.49952	2670	1	0.46529	0.166025	0.00507038	0.462641	0.18728	0.0134992	0.464124	0.124235	0.000187086	meta	T	0.916667	0.083333	0.2965	0.0692	0.0437	0.0676	0.0583
0	PLIN4	ENSG00000167676	ENSG00000167676.4	protein_coding	chr19	4518465	4502180	-	7.66764	0.04	240.3	rs28582940	4131803	386662	1	2657	1	0.0550192	0.380273	0.884961	0.534497	0.146235	0.000257119	0.472726	0.13649	0.000533314	meta	C	0.902174	0.097826	0.2897	0.0764	0.0139	0.1004	0.2076
0	PLIN5	ENSG00000214456	ENSG00000214456.8	protein_coding	chr19	4535224	4522531	-	0.864459	0	16.17	rs7257678	4703654	168430	1	2639	1	-0.473494	0.293658	0.106875	-0.677763	0.224864	0.00257736	-0.602261	0.178534	0.000742524	meta	A	0.297101	0.702899	0.9448	0.6988	0.4306	0.7873	0.7321
0	PLK1	ENSG00000166851	ENSG00000166851.15	protein_coding	chr16	23677656	23690367	+	0.428581	0.08	2.77	rs55864714	23958064	280408	1	1916	1	0.579981	0.167902	0.000551748	0.251254	0.265508	0.343987	0.486075	0.141908	0.000614145	meta	T	0.887681	0.112319	0.059	0.1009	0.0129	0.1551	0.1738
0	PLK2	ENSG00000145632	ENSG00000145632.15	protein_coding	chr5	58460139	58453982	-	13.762	3.36	35.32	rs57223389	58212212	247927	0.690082	2874	1	-0.246153	0.121938	0.0435217	-0.174025	0.0558703	0.00184066	-0.18654	0.0507926	0.000240112	meta	G	0.73913	0.26087	0.3487	0.304	0.0486	0.2823	0.1278
0	PLK3	ENSG00000173846	ENSG00000173846.13	protein_coding	chr1	44800377	44805990	+	7.18176	1.51	26.59	rs1938297	45274797	474420	1	1714	1	0.621207	0.214891	0.00384267	0.225181	0.217792	0.301171	0.425849	0.152966	0.00537032	meta	T	0.097826	0.902174	0.9304	0.9164	0.9931	0.8757	0.9141
0	PLK4	ENSG00000142731	ENSG00000142731.11	protein_coding	chr4	127880893	127899224	+	0.531622	0.16	2.23	rs28452142	127420121	460772	1	1264	1	0.336907	0.153336	0.0280082	0.072943	0.317687	0.818397	0.287031	0.138092	0.0376592	meta	C	0.905797	0.094202	0.0234	0.1455	0.0109	0.0835	0.044
0	PLLP	ENSG00000102934	ENSG00000102934.10	protein_coding	chr16	57284672	57248547	-	0.980135	0.19	4.81	rs2062544	57057422	227250	1	2407	1	0.208687	0.0959163	0.0295763	0.168273	0.0886601	0.0577016	0.186894	0.0651065	0.00409712	meta	T	0.492754	0.507246	0.8003	0.4337	0.379	0.492	0.3701
0	PLN	ENSG00000198523	ENSG00000198523.6	protein_coding	chr6	118548296	118561716	+	161.6	4.44	461.25	rs9489512	118729008	180712	1	1958	1	-0.353533	0.218683	0.105955	-0.438248	0.174512	0.0120295	-0.405289	0.136403	0.00296583	meta	C	0.938406	0.061594	0.0923	0.0548	0.001	0.1113	0.0849
0	PLOD1	ENSG00000083444	ENSG00000083444.17	protein_coding	chr1	11934205	11975538	+	9.18358	1.92	26.23	rs2878595	11710711	223494	0.830965	2111	1	0.334066	0.153664	0.029705	0.376992	0.134297	0.00499811	0.358403	0.101121	0.000393636	meta	G	0.884058	0.115942	0.2224	0.1268	0.0903	0.1183	0.1207
0	PLOD2	ENSG00000152952	ENSG00000152952.12	protein_coding	chr3	146163653	146069440	-	20.0071	7.47	69.55	rs342906	146625997	462344	0.525133	2516	1	-0.303702	0.0856272	0.000389954	-0.175005	0.127988	0.171512	-0.263909	0.0711685	0.000208717	meta	C	0.735507	0.264493	0.2126	0.3184	0.4911	0.2545	0.2219
0	PLOD3	ENSG00000106397	ENSG00000106397.12	protein_coding	chr7	101218420	101205977	-	6.16764	1.44	16.73	rs12532732	101610752	392332	1	2744	1	0.401201	0.125121	0.00134362	0.201641	0.115761	0.0815307	0.293678	0.0849721	0.0005479	meta	G	0.84058	0.15942	0.2216	0.2233	0.1438	0.2078	0.1094
0	PLPBP	ENSG00000147471	ENSG00000147471.12	protein_coding	chr8	37762595	37779768	+	15.8576	5.97	29.02	rs75253559	37490287	272308	1	1141	1	0.317783	0.130275	0.0147145	0.295947	0.243838	0.22486	0.312934	0.114904	0.00646041	meta	C	0.902174	0.097826	0.0083	0.0677	0.0556	0.1044	0.089
0	PLPP1	ENSG00000067113	ENSG00000067113.17	protein_coding	chr5	55534969	55424854	-	27.2618	8	82.85	rs162085	55923888	388919	1	1741	1	-0.118517	0.0949304	0.211862	-0.19072	0.0737392	0.00969822	-0.163549	0.0582346	0.00497812	meta	A	0.347826	0.652174	0.2912	0.6902	0.494	0.6511	0.5542
0	PLPP2	ENSG00000141934	ENSG00000141934.10	protein_coding	chr19	291403	281040	-	0.216216	0	1.22	rs111603971	783869	492466	0.541181	2480	1	0.696601	0.24772	0.00492273	0.986116	0.397925	0.0132066	0.777463	0.210299	0.000218218	meta	G	0.797101	0.202899	0.115	0.1254	0.3452	0.1909	0.1738
0	PLPP3	ENSG00000162407	ENSG00000162407.9	protein_coding	chr1	56645301	56494761	-	19.3553	4.72	49.41	rs1754510	56972944	327643	1	2638	1	-0.152516	0.0947499	0.107471	-0.116819	0.04751	0.0139395	-0.123991	0.04247	0.0035061	meta	T	0.684783	0.315217	0.447	0.3617	0.4802	0.173	0.2873
0	PLPP4	ENSG00000203805	ENSG00000203805.10	protein_coding	chr10	120456954	120589855	+	0.169324	0	1.78	rs10886697	120471733	14779	1	2790	1	-0.376809	0.296008	0.20303	-0.40633	0.131833	0.0020551	-0.401443	0.120429	0.000857798	meta	C	0.210145	0.789855	0.4228	0.8473	0.9127	0.837	0.7986
0	PLPP5	ENSG00000147535	ENSG00000147535.17	protein_coding	chr8	38269243	38263130	-	13.3042	5.14	24.98	rs11778268	38681494	412251	0.934038	1349	1	-0.136751	0.0704397	0.0522114	-0.233357	0.0797363	0.00342677	-0.179096	0.0527907	0.000692393	meta	A	0.641304	0.358696	0.3971	0.3156	0.3085	0.4245	0.3712
0	PLPP6	ENSG00000205808	ENSG00000205808.6	protein_coding	chr9	4662294	4665262	+	1.53351	0.74	3.02	rs12684571	4390277	272017	1	3287	1	0.462762	0.149855	0.00201465	0.379359	0.265412	0.152912	0.442601	0.130492	0.000694383	meta	A	0.938406	0.061594	0.0061	0.0879	0.1766	0.0696	0.1063
0	PLPP7	ENSG00000160539	ENSG00000160539.6	protein_coding	chr9	131289459	131359022	+	1.72392	0.45	15.44	rs3808816	130870730	418729	0.0236475	2142	0.167688	0.484746	0.116475	3.15725e-05	0.215112	0.0938795	0.0219424	0.321297	0.0730929	1.10399e-05	meta	T	0.818841	0.181159	0.6218	0.2205	0.0754	0.1421	0.1391
0	PLPPR2	ENSG00000105520	ENSG00000105520.10	protein_coding	chr19	11355386	11365698	+	1.86074	0.46	5.31	rs11540666	11362682	7296	1	2036	1	-0.118897	0.234824	0.612628	-0.940559	0.239156	8.39535e-05	-0.522218	0.167556	0.00182902	meta	C	0.949275	0.050724	0.0061	0.0403	0.0397	0.0696	0.1411
0	PLPPR4	ENSG00000117600	ENSG00000117600.12	protein_coding	chr1	99263953	99309590	+	0.539122	0	2.88	rs72736401	99315435	51482	0.488446	2300	1	0.176037	0.43491	0.685648	0.607495	0.15997	0.00014613	0.556078	0.150136	0.000212368	meta	A	0.92029	0.07971	0.0068	0.1153	0.1677	0.0676	0.1002
0	PLRG1	ENSG00000171566	ENSG00000171566.12	protein_coding	chr4	154550400	154535005	-	17.1247	8.54	32.05	rs17031954	154729258	178858	0.629193	2008	1	-0.190931	0.099154	0.0541547	-0.269629	0.0868531	0.00190652	-0.235461	0.0653331	0.000313343	meta	A	0.876812	0.123188	0.1921	0.3689	0.0327	0.0905	0.2474
0	PLS1	ENSG00000120756	ENSG00000120756.13	protein_coding	chr3	142596393	142713664	+	0.265541	0.04	1.08	rs181888348	142926726	330333	1	1684	1	-0.326762	0.231125	0.157425	-0.501183	0.173953	0.0039624	-0.438109	0.138986	0.00162061	meta	G	0.916667	0.083333	0.025	0.0576	0.0605	0.0467	0.0521
0	PLSCR1	ENSG00000188313	ENSG00000188313.13	protein_coding	chr3	146544856	146515180	-	29.6031	5.45	148.03	rs2083866	146545567	711	1	2407	1	-0.229509	0.0815899	0.00490884	-0.330923	0.241202	0.170072	-0.239921	0.0772879	0.00190758	meta	C	0.565217	0.434783	0.5998	0.4424	0.2133	0.4881	0.3589
0	PLSCR2	ENSG00000163746	ENSG00000163746.11	protein_coding	chr3	146495991	146391421	-	0.133986	0	1.13	rs113470470	146357980	138011	1	2484	1	0.987056	0.49379	0.0456149	0.463758	0.164759	0.00488126	0.516181	0.156289	0.000957451	meta	C	0.938406	0.061594	0.18	0.1239	0.0228	0.0835	0.0706
0	PLSCR3	ENSG00000187838	ENSG00000187838.17	protein_coding	chr17	7394842	7389727	-	2.99601	0.81	8.16	rs2302765	7447656	52814	1	2081	1	0.373423	0.112159	0.000870302	0.164521	0.132667	0.214939	0.286349	0.0856518	0.000828252	meta	T	0.797101	0.202899	0.1498	0.2233	0.1865	0.1551	0.2464
0	PLSCR4	ENSG00000114698	ENSG00000114698.15	protein_coding	chr3	146251179	146192335	-	30.1903	5.86	64.59	rs342931	146577772	326593	1	2642	1	-0.24299	0.0813417	0.00281474	-0.0572	0.504134	0.911169	-0.238276	0.0803031	0.00300517	meta	C	0.673913	0.326087	0.2118	0.3487	0.5794	0.336	0.2802
0	PLTP	ENSG00000100979	ENSG00000100979.15	protein_coding	chr20	45912155	45898621	-	31.763	0.89	207.4	rs13969	46014194	102039	1.41485e-10	2427	5.37591e-09	0.211924	0.160848	0.187657	0.756193	0.09514	1.89207e-15	0.615128	0.0818876	5.82964e-14	meta	A	0.48913	0.51087	0.407	0.4669	0.2292	0.5855	0.3589
0	PLVAP	ENSG00000130300	ENSG00000130300.9	protein_coding	chr19	17377342	17351450	-	5.89858	0	59.8	rs11666267	17549491	172149	1	2800	1	0.904505	0.262584	0.000571832	0.264944	0.127701	0.0380116	0.387274	0.11484	0.000745461	meta	G	0.586957	0.413043	0.3427	0.3818	0.3651	0.5537	0.3834
0	PLXDC1	ENSG00000161381	ENSG00000161381.14	protein_coding	chr17	39154394	39063313	-	2.08426	0.12	14.75	rs74649011	39159836	5442	1	1588	1	-0.406808	0.272512	0.135488	-0.317	0.128302	0.0134834	-0.333295	0.11608	0.00408842	meta	A	0.902174	0.097826	0	0.0735	0	0.1103	0.0133
0	PLXDC2	ENSG00000120594	ENSG00000120594.17	protein_coding	chr10	19816239	20289856	+	42.1103	8.7	113.86	rs12768512	19332172	484067	1	2988	1	-0.344809	0.105477	0.00107914	NA	NA	NA	-0.344809	0.105477	0.00107914	trc	A	0.221014	0.778986	0.8775	0.6297	0.6796	0.7674	0.6299
0	PLXNA1	ENSG00000114554	ENSG00000114554.11	protein_coding	chr3	126988594	127037392	+	4.13905	0.69	11.2	rs891762	127020169	31575	0.434555	2168	1	0.196341	0.120593	0.103499	0.148459	0.0441343	0.000768756	0.154115	0.0414459	0.000200441	meta	G	0.355072	0.644928	0.23	0.5231	0.4226	0.6531	0.4959
0	PLXNA2	ENSG00000076356	ENSG00000076356.7	protein_coding	chr1	208244384	208022242	-	7.79615	2.63	18.9	rs28807087	208646930	402546	0.656423	2181	1	-0.0561734	0.177931	0.752227	-0.3236	0.084084	0.000118825	-0.274781	0.0760228	0.000300973	meta	G	0.931159	0.06884	0	0.0519	0.254	0.005	0.1472
0	PLXNA4	ENSG00000221866	ENSG00000221866.9	protein_coding	chr7	132648688	132123332	-	1.57574	0.04	9.96	rs277478	132429912	218776	4.17076e-10	1759	1.51049e-08	0.712359	0.192732	0.000218921	0.399743	0.0613917	7.44772e-11	0.428541	0.0584958	2.3711e-13	meta	C	0.822464	0.177536	0.7784	0.3156	0.3006	0.0805	0.1933
0	PLXNB1	ENSG00000164050	ENSG00000164050.13	protein_coding	chr3	48430086	48403854	-	15.0907	3.02	43.13	rs532327292	48425839	4247	0.0079078	822	0.0703115	-0.234025	0.167611	0.162643	-0.87978	0.177222	6.89529e-07	-0.53892	0.121775	9.62019e-06	meta	G	0.894928	0.105072	0.2663	0.2075	0.2183	0.169	0.1431
0	PLXNB2	ENSG00000196576	ENSG00000196576.15	protein_coding	chr22	50307646	50274979	-	12.7909	2.56	55.8	rs10854880	50519963	212317	0.552978	2773	1	0.330031	0.107907	0.0022247	0.241147	0.109892	0.0282062	0.286399	0.076994	0.000199415	meta	C	0.793478	0.206522	0.0356	0.1398	0.1776	0.2992	0.2372
0	PLXNC1	ENSG00000136040	ENSG00000136040.9	protein_coding	chr12	94148577	94307675	+	5.29331	0.99	26.17	rs577987032	94265196	116619	3.10604e-15	2500	1.93286e-13	0.0765775	0.140324	0.58526	-0.690441	0.0685475	7.31368e-24	-0.542672	0.0615916	1.24242e-18	meta	T	0.826087	0.173913	0.0855	0.2147	0.3125	0.2575	0.0082
0	PLXND1	ENSG00000004399	ENSG00000004399.12	protein_coding	chr3	129606818	129555175	-	24.252	6	79.25	rs9870162	130097509	490691	1	2133	1	0.336851	0.108961	0.00199159	0.170567	0.102147	0.0949557	0.248348	0.0745214	0.000860493	meta	G	0.764493	0.235507	0.3207	0.2017	0.002	0.3241	0.1442
0	PM20D1	ENSG00000162877	ENSG00000162877.13	protein_coding	chr1	205850132	205828025	-	0.299054	0	1.27	rs1772143	205830859	19273	1.06557e-65	1665	1.12726e-62	1.13279	0.19507	6.35678e-09	1.97507	0.116406	1.43871e-64	1.7539	0.0999609	6.3998e-69	meta	T	0.742754	0.257246	0.0166	0.2277	0.002	0.3946	0.1145
0	PM20D2	ENSG00000146281	ENSG00000146281.6	protein_coding	chr6	89146055	89165565	+	5.375	1.27	11.69	rs12206367	89264907	118852	1	1987	1	0.229631	0.134144	0.0869306	0.303281	0.125057	0.0153026	0.269035	0.0914728	0.00327003	meta	C	0.92029	0.07971	0.0567	0.0519	0.004	0.1004	0.045
0	PMEL	ENSG00000185664	ENSG00000185664.14	protein_coding	chr12	55973317	55954105	-	0.363041	0	1.62	rs36035578	56089751	116434	1	1335	1	0.632171	0.249492	0.0112822	0.426522	0.213435	0.0456765	0.513426	0.162185	0.00154724	meta	A	0.938406	0.061594	0.1021	0.0403	0	0.0736	0.0491
0	PMEPA1	ENSG00000124225	ENSG00000124225.16	protein_coding	chr20	57711536	57648392	-	9.71203	1.58	25.38	rs8183538	57652963	58573	0.567716	2398	1	-0.280207	0.116121	0.0158189	-0.314486	0.113067	0.00541246	-0.297803	0.0810087	0.000236746	meta	G	0.286232	0.713768	0.3472	0.621	0.8383	0.7406	0.7311
0	PMF1	ENSG00000160783	ENSG00000160783.19	protein_coding	chr1	156212993	156240042	+	7.28331	3.35	17.57	rs113892005	156526994	314001	0.0353213	1177	0.227916	0.587729	0.193906	0.00243746	0.55799	0.194362	0.00409323	0.572894	0.137273	3.00096e-05	meta	G	0.949275	0.050724	0.0794	0.0447	0	0.0567	0.0337
0	PMFBP1	ENSG00000118557	ENSG00000118557.16	protein_coding	chr16	72176878	72112157	-	0.317905	0.04	1.71	rs34139543	72124578	52300	1	1824	1	0.340218	0.304337	0.263609	0.297675	0.113417	0.00867512	0.302863	0.106277	0.00437539	meta	C	0.942029	0.057971	0.0023	0.0562	0	0.0954	0.0225
0	PML	ENSG00000140464	ENSG00000140464.20	protein_coding	chr15	73994673	74047827	+	4.87041	1.01	30.02	rs3784563	73998652	3979	1	1689	1	-0.0472908	0.122981	0.70058	-0.253112	0.0739398	0.000618842	-0.198466	0.0633685	0.00173659	meta	G	0.75	0.25	0.0219	0.3559	0.2639	0.2604	0.2004
0	PMM1	ENSG00000100417	ENSG00000100417.12	protein_coding	chr22	41589871	41576900	-	5.19081	1.93	12.08	rs547832466	41542025	47846	1	1590	1	-0.140186	0.149703	0.349055	-0.41605	0.145674	0.00428964	-0.28188	0.104402	0.00693517	meta	A	0.880435	0.119565	0.233	0.1398	0.1121	0.1759	0.2035
0	PMM2	ENSG00000140650	ENSG00000140650.12	protein_coding	chr16	8788823	8849325	+	6.43953	2.41	15.52	rs56403352	9042694	253871	1	4111	1	0.124598	0.124532	0.317053	0.304949	0.0887416	0.00058955	0.24421	0.0722695	0.000727075	meta	C	0.822464	0.177536	0.1906	0.1153	0.0278	0.1998	0.1002
0	PMP22	ENSG00000109099	ENSG00000109099.15	protein_coding	chr17	15265326	15229777	-	32.6372	10.14	83.51	rs72823704	14841210	424116	0.201712	2693	0.810235	0.620143	0.156596	7.49024e-05	NA	NA	NA	0.620143	0.156596	7.49024e-05	trc	G	0.916667	0.083333	0.0938	0.0533	0	0.0875	0.0235
0	PMPCA	ENSG00000165688	ENSG00000165688.12	protein_coding	chr9	136410641	136423761	+	5.67453	2	22.68	rs73668342	136601712	191071	0.467397	2285	1	0.242951	0.161543	0.132597	1.4276	0.289713	8.32252e-07	0.52392	0.141092	0.00020455	meta	T	0.949275	0.050724	0.4841	0.0432	0.0109	0.0268	0.0327
0	PMPCB	ENSG00000105819	ENSG00000105819.14	protein_coding	chr7	103297435	103329511	+	16.3778	6.8	29.12	rs4727559	103085609	211826	1	2018	1	-0.167015	0.127722	0.190992	-0.17703	0.082905	0.0327335	-0.174061	0.0695395	0.0123126	meta	T	0.112319	0.887681	0.4297	0.8991	0.9881	0.993	0.6288
0	PMS1	ENSG00000064933	ENSG00000064933.17	protein_coding	chr2	189784085	189877629	+	5.75054	1.9	13.58	rs11887969	189583826	200259	1	1408	1	0.311085	0.139258	0.0254909	0.239426	0.141755	0.0912179	0.275892	0.0993413	0.00548267	meta	T	0.061594	0.938406	0.5893	0.8934	0.8651	0.9881	0.8834
0	PMS2	ENSG00000122512	ENSG00000122512.16	protein_coding	chr7	6009106	5970925	-	2.71473	1.33	4.71	rs12112229	5996884	12222	0.00989538	2336	0.0842428	-0.400338	0.0934209	1.82484e-05	-0.188261	0.0779814	0.0157707	-0.27535	0.0598658	4.23604e-06	meta	C	0.786232	0.213768	0.5756	0.2435	0.0883	0.2525	0.1922
0	PMVK	ENSG00000163344	ENSG00000163344.6	protein_coding	chr1	154936719	154924740	-	4.97622	1.25	11.5	rs1506982	154781221	155498	0.000141103	1362	0.00213568	-0.323456	0.164433	0.0491712	-0.697818	0.132896	1.51407e-07	-0.549902	0.103359	1.036e-07	meta	A	0.931159	0.06884	0.0915	0.0908	0.253	0.0895	0.1094
0	PNISR	ENSG00000132424	ENSG00000132424.16	protein_coding	chr6	99425331	99398050	-	61.2316	28.05	120.41	rs34558027	99560716	135385	1	2660	1	0.147448	0.141619	0.297802	0.636839	0.195519	0.00112529	0.315851	0.114693	0.00588923	meta	C	0.913043	0.086956	0.0023	0.0346	0.124	0.0805	0.0961
0	PNKD	ENSG00000127838	ENSG00000127838.14	protein_coding	chr2	218270392	218346793	+	9.07081	4.19	22.51	rs2382818	218291184	20792	0.283446	1574	1	-0.00334579	0.0775487	0.965586	-0.229281	0.0513634	8.04797e-06	-0.160388	0.0428223	0.00018008	meta	A	0.594203	0.405797	0.1944	0.4107	0.375	0.3857	0.3609
0	PNLDC1	ENSG00000146453	ENSG00000146453.13	protein_coding	chr6	159800249	159820704	+	0.0999324	0	1.09	rs8191835	160059911	259662	0.474188	2659	1	0.162735	0.345732	0.637857	0.57884	0.149227	0.000104916	0.513494	0.137009	0.000178333	meta	A	0.873188	0.126812	0.0068	0.0764	0	0.1441	0.0399
0	PNMA1	ENSG00000176903	ENSG00000176903.5	protein_coding	chr14	73714384	73711783	-	6.66486	2.89	12.18	rs11844777	73544663	169721	1	2452	1	-0.0632021	0.0718565	0.379098	-0.191314	0.0605184	0.00157091	-0.138151	0.0462888	0.00283996	meta	A	0.474638	0.525362	0.7216	0.5043	0.5595	0.4294	0.363
0	PNMA2	ENSG00000240694	ENSG00000240694.9	protein_coding	chr8	26514092	26504701	-	3.58784	0.73	7.63	rs138356786	26936531	422439	1	3109	1	-0.314964	0.155535	0.0428645	-0.267839	0.0964397	0.00548182	-0.280925	0.0819625	0.000609205	meta	A	0.873188	0.126812	0.1967	0.1527	0.251	0.0924	0.2198
0	PNMT	ENSG00000141744	ENSG00000141744.4	protein_coding	chr17	39667981	39670475	+	0.417568	0.02	2.58	rs876493	39668292	311	0.893369	1278	1	-0.64021	0.188855	0.000699037	NA	NA	NA	-0.64021	0.188855	0.000699037	trc	G	0.503623	0.496377	0.3041	0.3415	0.3185	0.5805	0.5358
0	PNN	ENSG00000100941	ENSG00000100941.9	protein_coding	chr14	39175183	39183220	+	16.4691	6.71	42.63	rs34601831	38675227	499956	0.0498721	2337	0.294832	0.252808	0.139982	0.0709191	0.603855	0.142781	2.34485e-05	0.424857	0.0999573	2.13402e-05	meta	G	0.923913	0.076087	0.0023	0.0879	0	0.1342	0.0133
0	PNO1	ENSG00000115946	ENSG00000115946.8	protein_coding	chr2	68157888	68176238	+	3.72486	1.46	8.65	rs12713631	68163955	6067	0.0330009	2449	0.216629	-0.232762	0.0893181	0.00916104	-0.206491	0.0590914	0.000475079	-0.214489	0.0492823	1.34753e-05	meta	A	0.735507	0.264493	0.4531	0.2233	0.1538	0.2187	0.1626
0	PNOC	ENSG00000168081	ENSG00000168081.9	protein_coding	chr8	28316986	28343355	+	0.135878	0	1.6	rs6980683	28441182	124196	1	2185	1	-0.800197	0.326833	0.0143517	-0.585876	0.280025	0.0364178	-0.676604	0.212648	0.00146365	meta	G	0.847826	0.152174	0.4743	0.1945	0.2034	0.1491	0.2945
0	PNP	ENSG00000198805	ENSG00000198805.11	protein_coding	chr14	20468954	20477094	+	6.95203	0.65	44.95	rs1049562	20472356	3402	4.15893e-08	3330	1.16265e-06	-0.423539	0.212956	0.0467174	-0.940623	0.138568	1.1355e-11	-0.786815	0.116145	1.24893e-11	meta	C	0.865942	0.134058	0.2201	0.1383	0.123	0.1918	0.1616
0	PNPLA2	ENSG00000177666	ENSG00000177666.17	protein_coding	chr11	818914	825573	+	9.61324	2.2	71.88	rs199749553	1244192	425278	1	2812	1	0.504491	0.159529	0.00156484	0.292952	0.220065	0.183121	0.43162	0.129161	0.000832627	meta	G	0.898551	0.101449	0.0061	0.0663	0.005	0.1869	0.1125
0	PNPLA3	ENSG00000100344	ENSG00000100344.11	protein_coding	chr22	43923792	43964488	+	0.15777	0	4.7	rs73181265	44134574	210782	0.0425984	2997	0.262325	-0.630862	0.552396	0.253435	-0.736698	0.175757	2.77025e-05	-0.726969	0.167484	1.42137e-05	meta	C	0.923913	0.076087	0.0053	0.0634	0	0.1233	0.0225
0	PNPLA6	ENSG00000032444	ENSG00000032444.16	protein_coding	chr19	7534004	7561764	+	6.65358	2.09	34.43	rs496110	7539682	5678	1	3169	1	-0.120714	0.0926872	0.192788	-0.395221	0.115839	0.000645357	-0.22786	0.0723718	0.00164127	meta	T	0.771739	0.228261	0.3124	0.2997	0.3929	0.2087	0.2587
0	PNPLA7	ENSG00000130653	ENSG00000130653.16	protein_coding	chr9	137550402	137459952	-	1.40054	0.13	5.64	rs13283039	137287215	263187	1	1684	1	-0.158633	0.132124	0.229894	-0.297025	0.0924443	0.0013135	-0.251541	0.0757448	0.000897254	meta	G	0.235507	0.764493	0.5408	0.7291	0.5804	0.6968	0.7403
0	PNPLA8	ENSG00000135241	ENSG00000135241.17	protein_coding	chr7	108569666	108470417	-	10.6931	5.52	20.16	rs388557	108198193	371473	1	2132	1	0.135623	0.102101	0.184071	0.321067	0.098772	0.00115167	0.231417	0.07099	0.00111469	meta	C	0.094202	0.905797	0.9637	0.9236	0.999	0.8917	0.8671
0	PNPO	ENSG00000108439	ENSG00000108439.10	protein_coding	chr17	47941506	47949308	+	3.64723	1.54	11.84	rs11658670	47796816	144690	1	1880	1	0.219224	0.105809	0.0382773	0.212126	0.0776003	0.00626509	0.214609	0.0625754	0.000604469	meta	G	0.822464	0.177536	0.1089	0.1369	0.0129	0.1531	0.1421
0	PNPT1	ENSG00000138035	ENSG00000138035.15	protein_coding	chr2	55693863	55634061	-	5.10628	2.43	12.84	rs59985551	55879793	185930	0.23357	2247	0.896457	0.14217	0.0566313	0.0120577	0.255741	0.0805001	0.00148856	0.179769	0.046318	0.000103947	meta	C	0.681159	0.318841	0.0772	0.245	0.7589	0.2286	0.2434
0	PNRC1	ENSG00000146278	ENSG00000146278.11	protein_coding	chr6	89080751	89085160	+	84.0701	31.2	183.08	rs80091842	89138780	58029	1	1949	1	-0.14349	0.13575	0.290507	-0.345942	0.106968	0.00122036	-0.268391	0.0840183	0.00140108	meta	G	0.858696	0.141304	0.0091	0.1182	0.002	0.2276	0.1207
0	PNRC2	ENSG00000189266	ENSG00000189266.13	protein_coding	chr1	23956839	23963462	+	34.3577	17.19	72.51	rs41307808	24379839	423000	2.37633e-05	1803	0.000426848	0.827672	0.139768	3.18559e-09	0.221705	0.303008	0.464364	0.721361	0.126917	1.31799e-08	meta	C	0.949275	0.050724	0.1619	0.0432	0	0.0517	0.1125
0	POC1A	ENSG00000164087	ENSG00000164087.8	protein_coding	chr3	52154690	52075226	-	0.230541	0.03	0.86	rs3199918	52547419	392729	1	885	1	0.419658	0.214098	0.0499816	0.346099	0.196269	0.0778345	0.379688	0.144676	0.00868014	meta	T	0.876812	0.123188	0.0121	0.1037	0	0.2107	0.0276
0	POC1B	ENSG00000139323	ENSG00000139323.14	protein_coding	chr12	89526047	89419718	-	6.31446	3.29	12.67	rs17459979	89363792	162255	0.112651	1414	0.540403	0.216416	0.139691	0.121322	0.336376	0.0909326	0.000216296	0.300673	0.0762086	7.96684e-05	meta	G	0.923913	0.076087	0.0083	0.111	0.0099	0.1521	0.1012
0	POC1B-AS1	ENSG00000270344	ENSG00000270344.3	lncRNA	chr12	89524594	89548005	+	1.18932	0.45	3.07	rs10858902	89534012	9418	3.64724e-12	1413	1.66235e-10	0.214948	0.0948192	0.0233946	0.304532	0.0399245	2.38986e-14	0.291042	0.0367958	2.5812e-15	meta	A	0.757246	0.242754	0.118	0.17	0.1895	0.2227	0.3609
0	POC5	ENSG00000152359	ENSG00000152359.15	protein_coding	chr5	75717448	75674124	-	3.35588	1.78	7.38	rs34350	75649283	68165	0.0050902	2253	0.0483797	-0.0936164	0.0714402	0.190055	-0.26382	0.0535425	8.33758e-07	-0.202602	0.0428449	2.2593e-06	meta	G	0.344203	0.655797	0.1536	0.7291	0.6855	0.7475	0.593
0	PODN	ENSG00000174348	ENSG00000174348.13	protein_coding	chr1	53062052	53085502	+	8.39608	0.36	39.06	rs1580356	53059043	3009	0.054811	2382	0.316308	-0.541546	0.288364	0.0603822	-0.499784	0.131646	0.000146798	-0.506987	0.119757	2.30105e-05	meta	G	0.891304	0.108696	0.2216	0.2709	0.119	0.0229	0.0746
0	PODNL1	ENSG00000132000	ENSG00000132000.13	protein_coding	chr19	13953392	13931187	-	0.968716	0.07	6.3	rs2515898	13602142	351250	0.204914	1919	0.818516	0.522542	0.123688	2.39283e-05	0.150121	0.139314	0.281225	0.358381	0.092494	0.000106782	meta	C	0.300725	0.699275	0.8699	0.5951	0.8234	0.5726	0.6943
0	PODXL	ENSG00000128567	ENSG00000128567.17	protein_coding	chr7	131558217	131500262	-	4.67149	0.44	19.3	rs2909671	131623526	65309	1	2245	1	-0.12113	0.160416	0.450191	-0.28379	0.0874284	0.0011705	-0.246539	0.0767673	0.00132039	meta	G	0.221014	0.778986	0.6059	0.696	0.7133	0.8499	0.6984
0	PODXL2	ENSG00000114631	ENSG00000114631.11	protein_coding	chr3	127629185	127672802	+	0.749865	0.14	2.14	rs111066868	127339053	290132	1	2219	1	0.412526	0.171568	0.0161968	0.529159	0.281989	0.0605833	0.444036	0.146571	0.00244959	meta	G	0.826087	0.173913	0.1536	0.147	0.004	0.2117	0.1155
0	POFUT1	ENSG00000101346	ENSG00000101346.14	protein_coding	chr20	32207880	32238658	+	6.39939	2.23	12.17	rs58572530	31923670	284210	0.465936	1301	1	0.744356	0.167257	8.57239e-06	0.12002	0.150414	0.424911	0.399177	0.111841	0.000358137	meta	G	0.945652	0.054347	0.2723	0.0576	0	0.0378	0.0317
0	POFUT2	ENSG00000186866	ENSG00000186866.16	protein_coding	chr21	45287898	45263928	-	6.63284	2.25	15.91	rs12482684	45501012	213114	0.144295	2735	0.641241	0.269357	0.085059	0.00154175	0.20017	0.0774481	0.00975007	0.23153	0.0572661	5.27588e-05	meta	G	0.413043	0.586957	0.6536	0.6326	0.5655	0.5746	0.546
0	POGK	ENSG00000143157	ENSG00000143157.11	protein_coding	chr1	166839447	166856344	+	7.71385	3.2	12.49	rs16858106	166814435	25012	1	2477	1	-0.125204	0.080833	0.121399	-0.248664	0.0746825	0.000869665	-0.191809	0.0548541	0.000471028	meta	G	0.771739	0.228261	0.0091	0.3343	0.4187	0.1282	0.2577
0	POGLUT1	ENSG00000163389	ENSG00000163389.12	protein_coding	chr3	119468963	119494708	+	5.09642	2.62	10.42	rs6770936	119386134	82829	0.000552271	2211	0.00718023	0.555056	0.135539	4.21831e-05	0.356276	0.106641	0.00083512	0.43228	0.08381	2.49783e-07	meta	A	0.949275	0.050724	0.171	0.0937	0.0238	0.1103	0.0685
0	POGLUT2	ENSG00000134901	ENSG00000134901.13	protein_coding	chr13	102798976	102784281	-	1.63534	0.39	4.03	rs4587815	103223935	424959	1	2274	1	0.188556	0.0996611	0.0584951	0.256981	0.102521	0.0121893	0.221801	0.0714608	0.00191046	meta	C	0.826087	0.173913	0.7383	0.1628	0.2232	0.1332	0.1912
0	POGLUT3	ENSG00000178202	ENSG00000178202.13	protein_coding	chr11	108498384	108472112	-	10.6748	3.43	21.63	rs201942465	108474788	23596	1.43282e-77	1490	2.21536e-74	-0.211059	0.0864476	0.0146279	-0.837462	0.0419422	1.06581e-88	-0.718106	0.0377354	9.61625e-81	meta	G	0.615942	0.384058	0.2035	0.4193	0.4444	0.4483	0.1227
0	POGZ	ENSG00000143442	ENSG00000143442.22	protein_coding	chr1	151459494	151402724	-	18.5105	6.73	42.23	rs10888437	151836762	377268	1	1449	1	0.323328	0.0997018	0.001183	-0.0558403	0.151703	0.712806	0.208954	0.0833185	0.0121453	meta	C	0.771739	0.228261	0.444	0.3775	0.0962	0.2714	0.3108
0	POLA2	ENSG00000014138	ENSG00000014138.9	protein_coding	chr11	65261920	65305589	+	1.22858	0.38	3.52	rs1152620	65489858	227938	1	1220	1	0.238955	0.0853161	0.00509725	0.1002	0.106312	0.345935	0.1846	0.0665393	0.00553201	meta	A	0.710145	0.289855	0.3956	0.4669	0.4722	0.2575	0.2444
0	POLB	ENSG00000070501	ENSG00000070501.12	protein_coding	chr8	42338454	42371808	+	5.77385	2.4	13.39	rs113076718	41908502	429952	1	1194	1	-0.202039	0.0953118	0.0340255	-0.180709	0.105084	0.0854923	-0.192412	0.0705981	0.00642136	meta	C	0.663043	0.336957	0.3094	0.2896	0.3442	0.339	0.3517
0	POLD2	ENSG00000106628	ENSG00000106628.10	protein_coding	chr7	44124358	44114681	-	8.97061	3	20.82	rs2240516	43647697	476661	1	1959	1	0.0830005	0.0929741	0.372003	0.275798	0.0870258	0.00152883	0.185764	0.0635354	0.00345807	meta	C	0.40942	0.59058	0.6195	0.5043	0.3948	0.5736	0.6861
0	POLD3	ENSG00000077514	ENSG00000077514.9	protein_coding	chr11	74493851	74669117	+	4.28196	1.94	9.47	rs12364885	74482113	11738	1	1559	1	0.0258399	0.078727	0.742744	0.0896958	0.0296744	0.00250562	0.081752	0.0277674	0.00323817	meta	A	0.550725	0.449275	0.3994	0.5	0.371	0.4453	0.5644
0	POLD4	ENSG00000175482	ENSG00000175482.9	protein_coding	chr11	67356972	67350772	-	8.7452	3.54	20.72	rs4930223	67815784	458812	1	1599	1	0.743051	0.164845	6.55735e-06	-0.282203	0.284294	0.320882	0.485079	0.142606	0.000670087	meta	C	0.945652	0.054347	0.0015	0.0677	0.128	0.0825	0.0378
0	POLDIP2	ENSG00000004142	ENSG00000004142.12	protein_coding	chr17	28357527	28346633	-	7.2952	2.69	33.16	rs3764866	28473186	115659	1	833	1	-0.054762	0.0982786	0.577382	-0.124811	0.0497426	0.0121023	-0.110526	0.0443816	0.0127615	meta	A	0.692029	0.307971	0.6467	0.2839	0.0655	0.4901	0.3027
0	POLDIP3	ENSG00000100227	ENSG00000100227.18	protein_coding	chr22	42614962	42583721	-	6.4675	2.23	12.77	rs73179053	43105614	490652	1	2620	1	0.1629	0.128171	0.203745	0.372479	0.137572	0.00677862	0.260285	0.0937781	0.00551093	meta	T	0.90942	0.090579	0.1324	0.1715	0.0556	0.0716	0.0787
0	POLE	ENSG00000177084	ENSG00000177084.17	protein_coding	chr12	132687376	132623753	-	4.23142	1.45	10.42	rs111236734	132670584	16792	1	2706	1	0.617227	0.163833	0.000164954	0.101284	0.115475	0.380428	0.272528	0.0943862	0.00388483	meta	G	0.938406	0.061594	0.1241	0.1729	0	0.0348	0.0072
0	POLE2	ENSG00000100479	ENSG00000100479.13	protein_coding	chr14	49688422	49643555	-	0.950878	0.17	2.86	rs12435999	49637458	50964	0.0544258	1739	0.314794	0.0968778	0.128171	0.44974	-0.367664	0.0709965	2.2354e-07	-0.258594	0.0621052	3.12972e-05	meta	A	0.804348	0.195652	0.121	0.3055	0.004	0.2157	0.0307
0	POLE3	ENSG00000148229	ENSG00000148229.13	protein_coding	chr9	113410675	113407235	-	6.96831	2.79	13.5	rs139631968	113257593	153082	1	2363	1	-0.239575	0.0989379	0.0154579	-0.224987	0.125903	0.0739394	-0.234006	0.0777925	0.00262905	meta	C	0.865942	0.134058	0.0076	0.0389	0.3204	0.0706	0.2219
0	POLE4	ENSG00000115350	ENSG00000115350.12	protein_coding	chr2	74958643	74970128	+	14.3659	4.43	34.19	rs72809397	75284710	326067	0.809929	2011	1	-0.18991	0.153736	0.216721	-0.39086	0.11233	0.000502246	-0.320918	0.0906989	0.00040275	meta	C	0.931159	0.06884	0.1551	0.0432	0.1895	0.0626	0.1534
0	POLG	ENSG00000140521	ENSG00000140521.15	protein_coding	chr15	89334861	89305198	-	7.19932	1.86	21.37	rs72748809	89529114	194253	1	2369	1	0.253409	0.217286	0.243515	0.485035	0.166649	0.00360829	0.399249	0.132235	0.00253416	meta	C	0.949275	0.050724	0.059	0.1513	0.2371	0.0427	0.0552
0	POLH	ENSG00000170734	ENSG00000170734.11	protein_coding	chr6	43576150	43615660	+	2.82669	0.82	5.62	rs4714699	43834826	258676	1	1572	1	-0.132391	0.0807089	0.100931	-0.260201	0.108854	0.0168315	-0.177729	0.0648324	0.00611851	meta	T	0.637681	0.362319	0.1528	0.5908	0.4573	0.4006	0.3006
0	POLH-AS1	ENSG00000203362	ENSG00000203362.2	lncRNA	chr6	43591362	43588230	-	0.190676	0.02	0.48	rs60942489	43719543	128181	1	1580	1	0.451573	0.145429	0.00190202	NA	NA	NA	0.451573	0.145429	0.00190202	trc	A	0.865942	0.134058	0.2943	0.0778	0.1558	0.0795	0.2791
0	POLI	ENSG00000101751	ENSG00000101751.10	protein_coding	chr18	54269404	54321266	+	14.2817	5.74	29.37	rs513543	54296843	27439	2.74131e-11	2481	1.14792e-09	-0.0509876	0.070498	0.469527	-0.343951	0.0404893	1.982e-17	-0.271284	0.0351106	1.10492e-14	meta	G	0.293478	0.706522	0.9705	0.6441	0.7054	0.7078	0.7914
0	POLK	ENSG00000122008	ENSG00000122008.15	protein_coding	chr5	75511756	75601144	+	16.722	8.43	31.79	rs111505600	75056790	454966	1	2115	1	0.226958	0.124696	0.0687451	0.257743	0.119727	0.0313381	0.242976	0.0863631	0.00490167	meta	T	0.916667	0.083333	0.1346	0.1354	0.0923	0.0706	0.1207
0	POLL	ENSG00000166169	ENSG00000166169.17	protein_coding	chr10	101588270	101578882	-	4.06865	1.57	9.9	rs11191157	101944172	355902	0.0240395	1391	0.169661	0.0703217	0.0798123	0.37827	0.284886	0.0603417	2.34434e-06	0.206848	0.0481333	1.72822e-05	meta	G	0.753623	0.246377	0.0507	0.2392	0.2192	0.2793	0.092
0	POLM	ENSG00000122678	ENSG00000122678.17	protein_coding	chr7	44082530	44072062	-	3.78784	1.08	12.65	rs11766197	44075296	7234	0.186701	1993	0.769465	-0.26122	0.110455	0.0180322	-0.356331	0.112508	0.00153935	-0.3079	0.0788192	9.36782e-05	meta	C	0.826087	0.173913	0.2489	0.1859	0.1042	0.1471	0.1759
0	POLN	ENSG00000130997	ENSG00000130997.16	protein_coding	chr4	2242121	2071918	-	0.924122	0.28	4.15	rs77182340	2300484	58363	1	1779	1	0.253296	0.157767	0.108383	0.368046	0.145279	0.0112968	0.315392	0.10687	0.00316578	meta	G	0.902174	0.097826	0.0053	0.0677	0	0.1312	0.0317
0	POLQ	ENSG00000051341	ENSG00000051341.14	protein_coding	chr3	121546641	121431427	-	0.137905	0.01	0.62	rs116176725	121105566	441075	1	2164	1	0.696966	0.200576	0.000511187	-0.0162549	0.25677	0.949523	0.426686	0.158066	0.00694627	meta	G	0.902174	0.097826	0.003	0.0346	0	0.0855	0.0061
0	POLR1A	ENSG00000068654	ENSG00000068654.16	protein_coding	chr2	86106155	86020216	-	2.8673	0.89	5.96	rs10187547	86085151	21004	6.64676e-05	2186	0.00108178	0.226478	0.0980596	0.0209105	0.390371	0.0749742	1.92193e-07	0.329908	0.05956	3.0406e-08	meta	C	0.231884	0.768116	0.1082	0.7939	0.6567	0.838	0.819
0	POLR1B	ENSG00000125630	ENSG00000125630.15	protein_coding	chr2	112541915	112577150	+	3.65784	1.52	8.11	rs13413001	112558226	16311	3.80185e-06	1688	7.70334e-05	0.376655	0.111087	0.000697347	0.386379	0.0784599	8.45613e-07	0.383142	0.0640869	2.25228e-09	meta	A	0.884058	0.115942	0.0673	0.2133	0.3036	0.0835	0.1575
0	POLR1C	ENSG00000171453	ENSG00000171453.20	protein_coding	chr6	43509702	43562419	+	4.4198	2.08	12.96	rs6936397	43282649	227053	0.23498	1499	0.900154	0.151412	0.0714719	0.0341346	0.200133	0.0630908	0.0015132	0.178795	0.0472989	0.000156758	meta	G	0.684783	0.315217	0.7126	0.2565	0.2827	0.2734	0.2566
0	POLR1D	ENSG00000186184	ENSG00000186184.18	protein_coding	chr13	27620742	27744237	+	16.3711	8.07	29.93	rs1933441	28102476	481734	0.76762	2826	1	-0.242684	0.131852	0.0656836	-0.352936	0.110073	0.00134416	-0.307655	0.0844985	0.000271628	meta	T	0.902174	0.097826	0.0159	0.0548	0.0823	0.0984	0.1687
0	POLR1E	ENSG00000137054	ENSG00000137054.16	protein_coding	chr9	37485948	37503697	+	5.66034	1.47	10.8	rs7046963	37844471	358523	0.596929	1991	1	0.217627	0.0971938	0.0251494	0.145735	0.0500144	0.00356993	0.160786	0.0444718	0.000299814	meta	A	0.26087	0.73913	0.7179	0.7709	0.5635	0.7346	0.7157
0	POLR2A	ENSG00000181222	ENSG00000181222.16	protein_coding	chr17	7484366	7514618	+	10.8131	2.26	43.68	rs34001984	7771725	287359	1	2016	1	-0.0529383	0.112969	0.639348	-0.191032	0.0681877	0.00508572	-0.154155	0.0583776	0.00827459	meta	A	0.297101	0.702899	0.6914	0.7363	0.6825	0.6839	0.6922
0	POLR2B	ENSG00000047315	ENSG00000047315.16	protein_coding	chr4	56977722	57031158	+	27.8578	10.61	56.04	rs6847572	56631500	346222	1	3199	1	0.256114	0.0782607	0.00106572	0.0252632	0.111393	0.820585	0.179824	0.0640365	0.00498271	meta	G	0.778986	0.221014	0.3767	0.121	0.2153	0.1461	0.1677
0	POLR2C	ENSG00000102978	ENSG00000102978.13	protein_coding	chr16	57462660	57472009	+	16.3778	5.91	28.88	rs72780022	57053183	409477	0.0768869	2426	0.407549	0.29786	0.151703	0.0495952	0.536043	0.13936	0.000119834	0.427034	0.102629	3.16929e-05	meta	G	0.938406	0.061594	0.0053	0.1009	0.1438	0.0905	0.0399
0	POLR2D	ENSG00000144231	ENSG00000144231.11	protein_coding	chr2	127858155	127843553	-	3.59081	1.39	7.4	rs6430942	127673614	184541	0.42288	2183	1	-0.0418661	0.0851754	0.623053	-0.25239	0.0599306	2.53831e-05	-0.182678	0.0490137	0.000193715	meta	A	0.666667	0.333333	0.4092	0.2968	0.2847	0.3678	0.5378
0	POLR2E	ENSG00000099817	ENSG00000099817.12	protein_coding	chr19	1095380	1086574	-	15.1761	4.77	35.44	rs2072102	1073074	22306	0.257557	3125	0.954089	-0.337743	0.106363	0.00149644	-0.28913	0.123194	0.0189274	-0.316982	0.0805083	8.24181e-05	meta	A	0.202899	0.797101	0.8275	0.8343	0.6409	0.7247	0.6789
0	POLR2F	ENSG00000100142	ENSG00000100142.15	protein_coding	chr22	37952607	38041915	+	10.3314	3.93	21.56	rs11089845	37575840	376767	1	1795	1	0.145117	0.068798	0.0349163	0.115556	0.082219	0.159883	0.132943	0.0527629	0.0117477	meta	G	0.485507	0.514493	0.6793	0.6628	0.379	0.5835	0.5787
0	POLR2G	ENSG00000168002	ENSG00000168002.12	protein_coding	chr11	62761565	62766710	+	12.4813	5.19	21.3	rs531982485	62279556	482009	1	1747	1	0.116475	0.059785	0.0513863	0.414174	0.154259	0.00725455	0.155352	0.0557448	0.00532252	meta	T	0.463768	0.536232	0.3548	0.4755	0.4653	0.6243	0.4427
0	POLR2H	ENSG00000163882	ENSG00000163882.9	protein_coding	chr3	184361718	184368596	+	10.2274	4.68	18.68	rs9846918	184664962	303244	1	2273	1	-0.438711	0.10091	1.37662e-05	0.0348741	0.152502	0.819118	-0.294499	0.0841547	0.000466139	meta	G	0.148551	0.851449	0.7595	0.8689	0.8363	0.8429	0.7597
0	POLR2I	ENSG00000105258	ENSG00000105258.9	protein_coding	chr19	36115213	36113709	-	13.2214	5.23	32.36	rs35254884	35633457	481756	1	1901	1	0.438874	0.12878	0.000654565	0.21068	0.226233	0.351724	0.383028	0.111918	0.000620709	meta	C	0.891304	0.108696	0.0197	0.2767	0.3125	0.1034	0.0297
0	POLR2J	ENSG00000005075	ENSG00000005075.15	protein_coding	chr7	102478907	102473118	-	7.02223	3.59	17.89	rs12113233	102827752	348845	1	1574	1	0.331144	0.102582	0.00124623	0.0861228	0.125446	0.492378	0.232956	0.0794114	0.00335123	meta	C	0.836957	0.163043	0.1589	0.1282	0.0089	0.1471	0.0849
0	POLR2J2	ENSG00000228049	ENSG00000228049.7	protein_coding	chr7	102671629	102665368	-	1.43723	0.11	5.63	rs570977399	102645625	26004	1.84315e-14	1317	1.05548e-12	0.739703	0.161658	4.74601e-06	2.45946	0.272701	1.89954e-19	1.1869	0.13906	1.3995e-17	meta	G	0.797101	0.202899	0.3048	0.1398	0.3175	0.1342	0.3926
0	POLR2J3	ENSG00000285437	ENSG00000285437.1	protein_coding	chr7	102572583	102562133	-	6.64858	0.07	16.55	rs376418411	102684199	111616	1	1429	1	-0.578559	0.203853	0.00453795	-0.193049	0.629114	0.758951	-0.541928	0.193926	0.00519783	meta	T	0.105072	0.894928	0.6059	0.8818	0.7887	0.9483	0.8947
0	POLR2J3	ENSG00000285437	ENSG00000285437.1	protein_coding	chr7	102572583	102562133	-	6.64858	0.07	16.55	rs376418411	102684199	111616	1	1429	1	-0.578559	0.203853	0.00453795	-0.193049	0.629114	0.758951	-0.541928	0.193926	0.00519783	meta	T	0.105072	0.894928	0.6059	0.8818	0.7887	0.9483	0.8947
0	POLR2J3	ENSG00000285437	ENSG00000285437.1	protein_coding	chr7	102572583	102562133	-	15.5622	5.26	47.65	rs376418411	102684199	111616	1	1429	1	-0.578559	0.203853	0.00453795	-0.193049	0.629114	0.758951	-0.541928	0.193926	0.00519783	meta	T	0.105072	0.894928	0.6059	0.8818	0.7887	0.9483	0.8947
0	POLR2J3	ENSG00000285437	ENSG00000285437.1	protein_coding	chr7	102572583	102562133	-	15.5622	5.26	47.65	rs376418411	102684199	111616	1	1429	1	-0.578559	0.203853	0.00453795	-0.193049	0.629114	0.758951	-0.541928	0.193926	0.00519783	meta	T	0.105072	0.894928	0.6059	0.8818	0.7887	0.9483	0.8947
0	POLR2K	ENSG00000147669	ENSG00000147669.11	protein_coding	chr8	100150623	100154003	+	23.482	9.11	52.87	rs1788188	100235761	85138	1	1535	1	0.17142	0.0775117	0.0269985	0.120931	0.0611451	0.0479548	0.140298	0.0480063	0.00347247	meta	C	0.608696	0.391304	0.0862	0.4107	0.5179	0.3767	0.3016
0	POLR2L	ENSG00000177700	ENSG00000177700.6	protein_coding	chr11	842529	837356	-	10.1266	4.29	38.3	rs61877858	618379	224150	1	2767	1	0.510211	0.184651	0.0057253	0.748472	0.3326	0.0244256	0.566346	0.16144	0.00045134	meta	G	0.949275	0.050724	0.003	0.1297	0	0.0318	0.0327
0	POLR2M	ENSG00000255529	ENSG00000255529.9	protein_coding	chr15	57706695	57782762	+	17.5201	5.35	34.1	rs1000697	57700799	5896	1	2542	1	-0.130738	0.0796065	0.100528	-0.181539	0.0574319	0.00157256	-0.164149	0.046576	0.000424555	meta	G	0.322464	0.677536	0.3911	0.7435	0.4008	0.8052	0.547
0	POLR3A	ENSG00000148606	ENSG00000148606.13	protein_coding	chr10	78029515	77969251	-	2.47432	0.94	4.31	rs7089561	78210082	180567	1	2126	1	0.487663	0.136091	0.000339193	0.0878919	0.122109	0.471661	0.266194	0.0908867	0.00340218	meta	T	0.931159	0.06884	0.2912	0.0461	0.005	0.0577	0.0665
0	POLR3B	ENSG00000013503	ENSG00000013503.10	protein_coding	chr12	106357748	106510198	+	1.61047	0.77	3.26	rs74541598	106590894	233146	1	1787	1	0.012073	0.154811	0.93784	-0.207236	0.0725644	0.00429158	-0.167732	0.0657046	0.0106855	meta	C	0.913043	0.086956	0.0469	0.0692	0.001	0.1133	0.1155
0	POLR3C	ENSG00000186141	ENSG00000186141.9	protein_coding	chr1	145824088	145844402	+	5.72689	3.11	11.19	rs61816395	146125974	301886	1	342	1	0.0946859	0.0898043	0.291719	0.247545	0.084928	0.00355955	0.175378	0.0617051	0.00448033	meta	A	0.496377	0.503623	0.7012	0.572	0.3363	0.4463	0.3732
0	POLR3D	ENSG00000168495	ENSG00000168495.13	protein_coding	chr8	22245133	22254601	+	5.18115	1.45	16.36	rs118146115	22258706	13573	0.20505	1953	0.818846	0.314412	0.174183	0.0710652	0.522015	0.146966	0.000382397	0.435682	0.112325	0.000104992	meta	A	0.927536	0.072463	0.0053	0.1254	0	0.1024	0.0583
0	POLR3E	ENSG00000058600	ENSG00000058600.16	protein_coding	chr16	22297375	22335101	+	9.81791	3.72	27.05	rs11645734	22155305	142070	1	686	1	0.180619	0.110639	0.102572	0.580632	0.178882	0.00117086	0.2913	0.0940952	0.00196282	meta	A	0.865942	0.134058	0.3389	0.1124	0.4861	0.0944	0.1503
0	POLR3F	ENSG00000132664	ENSG00000132664.12	protein_coding	chr20	18467389	18484646	+	3.59243	0.82	7.21	rs2424226	18901576	434187	1	2616	1	-0.12078	0.129323	0.350335	-0.46226	0.148007	0.00178882	-0.268617	0.0973852	0.00581032	meta	A	0.923913	0.076087	0.0091	0.0461	0.0694	0.0875	0.1002
0	POLR3G	ENSG00000113356	ENSG00000113356.12	protein_coding	chr5	90471748	90514557	+	0.574662	0.19	2.47	rs6897910	90511894	40146	0.050958	1498	0.29949	0.233103	0.0984461	0.0178932	0.262506	0.0769823	0.000649735	0.251349	0.0606426	3.40174e-05	meta	G	0.666667	0.333333	0.3086	0.268	0.1915	0.4006	0.3671
0	POLR3GL	ENSG00000121851	ENSG00000121851.13	protein_coding	chr1	145964690	145978848	+	8.48851	3.66	19.67	rs61816428	146111663	146973	1	337	1	-0.239236	0.0977506	0.0143887	-0.308065	0.37275	0.408539	-0.243665	0.0945534	0.00996603	meta	G	0.692029	0.307971	0.0507	0.3516	0.1617	0.3718	0.2147
0	POLR3H	ENSG00000100413	ENSG00000100413.17	protein_coding	chr22	41544606	41525799	-	4.23973	1.33	9.58	rs201061816	41880898	336292	1	1616	1	-0.140336	0.146764	0.33897	-0.491452	0.144867	0.000692752	-0.318178	0.103101	0.00202808	meta	G	0.902174	0.097826	0.0688	0.1916	0.2917	0.2356	0.0215
0	POLR3K	ENSG00000161980	ENSG00000161980.6	protein_coding	chr16	53608	46407	-	1.05351	0.3	2.77	rs547231684	30398	23210	0.0598329	1230	0.339249	0.357002	0.120214	0.00298076	0.398495	0.143327	0.00543046	0.374137	0.0921056	4.86446e-05	meta	G	0.855072	0.144928	0.0968	0.0937	0.0972	0.166	0.1125
0	POLRMT	ENSG00000099821	ENSG00000099821.14	protein_coding	chr19	633537	617221	-	3.27223	0.44	12.95	rs3787003	640525	6988	1	3800	1	-0.186074	0.115684	0.107733	-0.3297	0.101816	0.00120297	-0.267007	0.0764303	0.000476779	meta	G	0.822464	0.177536	0.2526	0.2017	0.1409	0.1859	0.408
0	POM121	ENSG00000196313	ENSG00000196313.11	protein_coding	chr7	72879365	72951440	+	2.61074	1.02	9.23	rs7056	72948424	69059	1.5712e-08	696	4.64428e-07	-0.121187	0.0886409	0.171573	-0.504761	0.0683023	1.46704e-13	-0.361862	0.0541035	2.25747e-11	meta	T	0.496377	0.503623	0.6823	0.5403	0.4663	0.5408	0.592
0	POM121C	ENSG00000272391	ENSG00000272391.6	protein_coding	chr7	75486299	75416786	-	4.60372	1.82	15.52	rs398003	75422085	64214	1	1341	1	-0.118431	0.155529	0.446376	-0.218902	0.0835014	0.00875332	-0.196422	0.0735689	0.00758735	meta	T	0.876812	0.123188	0.1316	0.0836	0.1528	0.1262	0.135
0	POMC	ENSG00000115138	ENSG00000115138.11	protein_coding	chr2	25168903	25160853	-	0.191216	0	1.39	rs111554312	24995028	173875	1	1639	1	1.05814	0.412699	0.0103492	0.983302	0.517794	0.0575616	1.02906	0.32273	0.00142954	meta	G	0.949275	0.050724	0.3843	0.0533	0.002	0.0527	0.0767
0	POMGNT1	ENSG00000085998	ENSG00000085998.14	protein_coding	chr1	46220305	46188682	-	7.83068	2.96	25.05	rs17102087	46261632	41327	1	1745	1	-0.189975	0.131797	0.149465	-0.159398	0.0753263	0.0343367	-0.166926	0.0653986	0.0106969	meta	C	0.887681	0.112319	0.0076	0.219	0.1726	0.0964	0.0685
0	POMGNT2	ENSG00000144647	ENSG00000144647.6	protein_coding	chr3	43106079	43079232	-	1.87581	0.57	4.12	rs72869056	43006019	100060	0.0510191	1414	0.299674	0.317912	0.104534	0.0023561	0.245752	0.0863417	0.00442338	0.275017	0.06657	3.60814e-05	meta	T	0.836957	0.163043	0.2405	0.1916	0.2312	0.159	0.319
0	POMK	ENSG00000185900	ENSG00000185900.10	protein_coding	chr8	43093506	43123434	+	4.25507	1.88	13.45	rs34385935	43237669	144163	1	975	1	-0.309944	0.14574	0.0334461	-0.375343	0.163299	0.0215334	-0.338939	0.108734	0.0018261	meta	T	0.923913	0.076087	0.0083	0.0389	0.001	0.0577	0.0654
0	POMP	ENSG00000132963	ENSG00000132963.8	protein_coding	chr13	28659104	28678959	+	14.1155	6.62	31.52	rs974289	28587018	72086	0.193114	1985	0.786861	-0.122472	0.0680877	0.0720596	-0.21482	0.0595921	0.000312355	-0.174763	0.0448426	9.72865e-05	meta	A	0.554348	0.445652	0.4871	0.3732	0.2054	0.5288	0.3313
0	POMT1	ENSG00000130714	ENSG00000130714.16	protein_coding	chr9	131502902	131523806	+	7.01581	2.16	17.27	rs10441802	131384575	118327	0.0756945	2004	0.402929	0.496242	0.121504	4.42347e-05	0.272985	0.321157	0.395324	0.468288	0.113643	3.77717e-05	meta	C	0.931159	0.06884	0.2042	0.0706	0.0179	0.0815	0.0716
0	POMT2	ENSG00000009830	ENSG00000009830.11	protein_coding	chr14	77320884	77274956	-	3.57615	0.99	14.65	rs2299918	77582180	261296	0.513111	2584	1	0.54552	0.146221	0.000190873	0.210066	0.119792	0.079502	0.344792	0.0926653	0.000198572	meta	G	0.923913	0.076087	0.1203	0.147	0.0486	0.0875	0.0654
0	POMZP3	ENSG00000146707	ENSG00000146707.14	protein_coding	chr7	76627261	76609986	-	2.16993	0.56	6.2	rs201874621	76609925	17336	3.92606e-20	2350	3.72235e-18	-0.792913	0.137424	7.93531e-09	-1.07841	0.130009	1.08718e-16	-0.94357	0.094443	1.67066e-23	meta	C	0.735507	0.264493	0.4047	0.379	0.371	0.2545	0.3722
0	PON1	ENSG00000005421	ENSG00000005421.9	protein_coding	chr7	95324532	95297676	-	0.154797	0.01	0.57	rs2520450	94982052	342480	1	1914	1	0.108063	0.13907	0.437135	0.330196	0.105938	0.00182779	0.248629	0.0842724	0.00317468	meta	T	0.481884	0.518116	0.5772	0.5965	0.2579	0.5626	0.3967
0	PON2	ENSG00000105854	ENSG00000105854.13	protein_coding	chr7	95435329	95404862	-	16.2514	8.63	31.25	rs12704777	95070624	364705	1	2023	1	0.330689	0.130067	0.0110074	0.317475	0.161292	0.0490304	0.325482	0.101248	0.00130576	meta	C	0.086956	0.913043	0.8896	0.9063	0.997	0.8032	0.9376
0	PON3	ENSG00000105852	ENSG00000105852.11	protein_coding	chr7	95396375	95359872	-	0.407905	0	4.09	rs2299259	95314085	82290	1	1983	1	0.294322	0.255763	0.249832	0.305872	0.093591	0.00108242	0.304508	0.0878913	0.000531025	meta	G	0.67029	0.32971	0.1475	0.2896	0.5327	0.2942	0.2863
0	POP1	ENSG00000104356	ENSG00000104356.11	protein_coding	chr8	98117293	98159835	+	1.24324	0.36	3.59	rs12547757	98153532	36239	1	2043	1	-0.172274	0.115132	0.134573	-0.23927	0.0857119	0.00524545	-0.21538	0.0687518	0.00173199	meta	T	0.844203	0.155797	0.2784	0.2248	0.1577	0.1223	0.1912
0	POP4	ENSG00000105171	ENSG00000105171.10	protein_coding	chr19	29606283	29617237	+	13.3292	7.3	24.93	rs530370053	29615487	9204	0.00010888	2548	0.00169126	-0.0568125	0.123101	0.644431	-1.67179	0.183059	6.6922e-20	-0.559707	0.102152	4.27317e-08	meta	A	0.887681	0.112319	0.0333	0.1095	0.2282	0.168	0.0041
0	POP5	ENSG00000167272	ENSG00000167272.11	protein_coding	chr12	120581402	120578764	-	8.465	2.23	16.26	rs7957424	120456515	124887	1	1949	1	0.027988	0.0732502	0.702396	0.188391	0.0642381	0.00336035	0.118658	0.048297	0.0140161	meta	G	0.398551	0.601449	0.593	0.4928	0.6587	0.5427	0.5532
0	POP7	ENSG00000172336	ENSG00000172336.5	protein_coding	chr7	100706121	100707486	+	4.77764	1.83	8.67	rs113452722	100917039	210918	1	1702	1	0.532857	0.159858	0.000858202	NA	NA	NA	0.532857	0.159858	0.000858202	trc	C	0.931159	0.06884	0.0151	0.062	0	0.1014	0.0092
0	POPDC2	ENSG00000121577	ENSG00000121577.13	protein_coding	chr3	119665324	119636457	-	3.29993	0.4	141.35	rs56913319	119594755	70569	1	2054	1	-0.531248	0.254576	0.0369068	-0.359656	0.168638	0.032948	-0.411988	0.14059	0.00338491	meta	C	0.92029	0.07971	0.0008	0.0072	0.2827	0.0179	0.0501
0	POPDC3	ENSG00000132429	ENSG00000132429.10	protein_coding	chr6	105180014	105157900	-	0.558311	0	14.07	rs6930687	105284559	104545	0.109384	1730	0.52788	-0.195305	0.174911	0.264168	-0.700553	0.159402	1.10839e-05	-0.471317	0.117817	6.32278e-05	meta	G	0.855072	0.144928	0.5393	0.1499	0.1369	0.1262	0.1687
0	POR	ENSG00000127948	ENSG00000127948.16	protein_coding	chr7	75899200	75986855	+	7.66088	2.1	19.46	rs587656090	75595267	303933	1	1992	1	0.438787	0.150616	0.00357651	0.22737	0.108135	0.0354974	0.29928	0.0878407	0.000656635	meta	C	0.92029	0.07971	0.1929	0.1052	0.0655	0.0835	0.0767
0	POSTN	ENSG00000133110	ENSG00000133110.15	protein_coding	chr13	37598844	37562583	-	49.1091	2.99	425.49	rs1407616	37386022	212822	1	2823	1	-0.356168	0.150767	0.0181587	-0.271523	0.12669	0.0320963	-0.306555	0.0969928	0.00157446	meta	G	0.362319	0.637681	0.4478	0.7003	0.8006	0.5924	0.6268
0	POT1	ENSG00000128513	ENSG00000128513.16	protein_coding	chr7	124929983	124822386	-	7.16405	2.75	13.17	rs12535531	124726134	203849	1	2386	1	0.138938	0.065681	0.0344005	0.38842	0.147204	0.0083238	0.18036	0.0599812	0.00263893	meta	A	0.568841	0.431159	0.4667	0.487	0.5337	0.4622	0.4683
0	POT1-AS1	ENSG00000224897	ENSG00000224897.8	lncRNA	chr7	124929873	125482966	+	3.54682	0.29	12.43	rs10500098	125018001	88128	8.16611e-28	2387	1.42729e-25	1.43054	0.121253	3.99813e-32	-0.288935	0.811706	0.72187	1.39301	0.119923	3.42108e-31	meta	C	0.478261	0.521739	0.6082	0.562	0.5694	0.5577	0.6155
0	POU1F1	ENSG00000064835	ENSG00000064835.11	protein_coding	chr3	87276584	87259404	-	0.0676351	0	0.24	rs7637145	87625455	348871	1	2613	1	0.640494	0.201036	0.00144273	0.150532	0.276614	0.586307	0.471145	0.162624	0.00376571	meta	C	0.865942	0.134058	0.1074	0.1369	0.0427	0.1471	0.1483
0	POU2AF1	ENSG00000110777	ENSG00000110777.12	protein_coding	chr11	111455630	111352255	-	0.631216	0	9.1	rs11213871	111390387	65243	1	1663	1	-0.365004	0.260722	0.16152	-0.220528	0.0862656	0.0105767	-0.234784	0.081899	0.00414711	meta	G	0.34058	0.65942	0.3079	0.7464	0.4623	0.7445	0.3937
0	POU2F1	ENSG00000143190	ENSG00000143190.23	protein_coding	chr1	167220876	167427345	+	5.01764	2.58	10.32	rs1237987	167624841	403965	1	2131	1	0.337019	0.123428	0.00632387	0.679213	0.455868	0.136242	0.360391	0.119138	0.00248645	meta	G	0.923913	0.076087	0.0356	0.0403	0.0208	0.0656	0.1656
0	POU2F3	ENSG00000137709	ENSG00000137709.10	protein_coding	chr11	120236640	120319945	+	0.0585811	0	0.25	rs2852232	120735581	498941	0.705212	2444	1	0.308075	0.13575	0.0232426	0.641577	0.204542	0.00170889	0.410054	0.113107	0.000288548	meta	A	0.608696	0.391304	0.2179	0.4251	0.2847	0.4026	0.2434
0	POU5F1	ENSG00000204531	ENSG00000204531.18	protein_coding	chr6	31180731	31164337	-	0.160473	0	0.71	rs9264531	31266462	85731	0.688951	10326	1	0.754548	0.189219	6.672e-05	0.60726	0.566115	0.306384	0.754548	0.189219	6.672e-05	trc	A	0.264493	0.735507	0.795	0.8386	0.7371	0.8082	0.7096
0	POU6F1	ENSG00000184271	ENSG00000184271.17	protein_coding	chr12	51217708	51186936	-	3.20669	0.64	16.77	rs4761993	51663929	446221	1	2020	1	-0.223134	0.112924	0.0481586	-0.234255	0.0880581	0.00780856	-0.23005	0.0694408	0.000923356	meta	A	0.177536	0.822464	0.4017	0.8372	0.8641	0.825	0.5429
0	POU6F2	ENSG00000106536	ENSG00000106536.19	protein_coding	chr7	38977998	39493095	+	0.299324	0.01	1.69	rs1229027	38983676	5678	0.000698604	2510	0.00882031	0.0197893	0.242785	0.935037	-0.316615	0.0596236	1.09484e-07	-0.297481	0.0579031	2.78328e-07	meta	G	0.724638	0.275362	0.3744	0.2161	0.2758	0.2575	0.1902
0	PP2D1	ENSG00000183977	ENSG00000183977.14	protein_coding	chr3	20012267	19979961	-	0.590405	0.17	1.63	rs192568465	19939405	72862	1	2838	1	-0.182468	0.154379	0.237226	-0.189399	0.0602102	0.0016573	-0.188484	0.0560949	0.000779155	meta	T	0.92029	0.07971	0.0378	0.0994	0	0.1938	0.045
0	PPA1	ENSG00000180817	ENSG00000180817.12	protein_coding	chr10	70233911	70202835	-	21.4679	5.24	83.94	rs10740329	70181497	52414	0.95579	2847	1	0.189937	0.0827224	0.0216715	0.262352	0.0931901	0.00487418	0.221851	0.0618648	0.000335718	meta	A	0.721014	0.278986	0.556	0.2666	0.002	0.3976	0.3016
0	PPA2	ENSG00000138777	ENSG00000138777.20	protein_coding	chr4	105474067	105369077	-	19.6337	8.22	36.31	rs7663474	105928352	454285	1	1607	1	0.365621	0.129862	0.00487065	0	0.38952	1	0.329048	0.123195	0.00756389	meta	A	0.06884	0.931159	0.9629	0.9481	1	0.9314	0.9734
0	PPAN	ENSG00000130810	ENSG00000130810.20	protein_coding	chr19	10106362	10112012	+	3.36162	0.8	10.64	rs112788773	10028294	78068	1	2317	1	-0.181983	0.179998	0.312001	-0.584249	0.160069	0.000262259	-0.406609	0.119614	0.00067545	meta	C	0.902174	0.097826	0.0696	0.1124	0.1339	0.0905	0.0613
0	PPARA	ENSG00000186951	ENSG00000186951.16	protein_coding	chr22	46150521	46243756	+	5.07399	2.2	14.07	rs77400630	46232222	81701	2.96774e-05	2321	0.000520975	0.0503377	0.148093	0.733926	-0.981854	0.126382	7.91425e-15	-0.546896	0.0961339	1.27865e-08	meta	C	0.891304	0.108696	0.0734	0.1859	0.3006	0.2356	0.0082
0	PPARD	ENSG00000112033	ENSG00000112033.14	protein_coding	chr6	35342558	35428191	+	1.87419	0.52	9.35	rs9470084	35707258	364700	1	1652	1	-0.0358484	0.114196	0.753582	0.209355	0.0563451	0.000202732	0.161348	0.0505291	0.00140724	meta	C	0.503623	0.496377	0.5325	0.5836	0.6548	0.4791	0.4233
0	PPARG	ENSG00000132170	ENSG00000132170.21	protein_coding	chr3	12287368	12434356	+	6.16466	0.08	86.94	rs303850	11854873	432495	1	2267	1	-0.14079	0.220277	0.522725	-0.258623	0.0914884	0.00470105	-0.241287	0.0844908	0.00429317	meta	A	0.663043	0.336957	0.1838	0.3271	0.2431	0.4115	0.4458
0	PPARGC1A	ENSG00000109819	ENSG00000109819.9	protein_coding	chr4	23904089	23755041	-	1.72777	0.24	31.97	rs4697449	24284304	380215	1	2555	1	0.413332	0.211089	0.0502187	0.254532	0.0866291	0.00330149	0.277422	0.0801427	0.00053698	meta	A	0.101449	0.898551	0.9539	0.9265	0.9752	0.8728	0.9243
0	PPARGC1B	ENSG00000155846	ENSG00000155846.17	protein_coding	chr5	149730298	149855022	+	0.413311	0.05	3.44	rs76994147	149828953	98655	1	2228	1	-0.64247	0.226913	0.00463514	-0.184578	0.0851328	0.0301493	-0.241078	0.0797077	0.00249022	meta	G	0.902174	0.097826	0.1089	0.2046	0.0714	0.0517	0.0491
0	PPAT	ENSG00000128059	ENSG00000128059.8	protein_coding	chr4	56435615	56393362	-	1.44973	0.4	2.96	rs28375944	56115603	320012	0.339245	2742	1	-0.161871	0.0735487	0.0277452	-0.17958	0.0569951	0.00162829	-0.172935	0.0450513	0.000123722	meta	G	0.778986	0.221014	0.534	0.2839	0.131	0.2356	0.3824
0	PPCDC	ENSG00000138621	ENSG00000138621.12	protein_coding	chr15	75023586	75117462	+	3.31574	1.18	7.62	rs61166993	75014303	9283	0.0796809	1301	0.418496	0.356734	0.0872936	4.37732e-05	0.128924	0.0678758	0.0575097	0.214761	0.0535836	6.12459e-05	meta	C	0.815217	0.184783	0.444	0.1499	0.4077	0.0865	0.4581
0	PPCS	ENSG00000127125	ENSG00000127125.9	protein_coding	chr1	42456117	42473385	+	15.9876	8.3	33.77	rs189426	42000057	456060	1	1809	1	0.172776	0.0733599	0.0185136	0.121215	0.0528766	0.0218815	0.138844	0.0428952	0.00120872	meta	C	0.481884	0.518116	0.7451	0.3487	0.6885	0.5527	0.5378
0	PPDPF	ENSG00000125534	ENSG00000125534.10	protein_coding	chr20	63520765	63522206	+	9.79176	1.5	44.83	rs6122466	63507824	12941	0.387962	3134	1	-0.449172	0.135408	0.000909305	-0.513703	0.264306	0.0519445	-0.462588	0.120513	0.000123791	meta	A	0.724638	0.275362	0.0083	0.2421	0.6994	0.1352	0.3957
0	PPEF2	ENSG00000156194	ENSG00000156194.18	protein_coding	chr4	75902571	75859864	-	0.0764865	0	0.46	rs72647501	75610705	291866	1	2714	1	-0.629956	0.234255	0.00716266	-0.460062	0.377311	0.222724	-0.582689	0.199018	0.0034135	meta	T	0.938406	0.061594	0.0008	0.0447	0.0089	0.0537	0.0143
0	PPFIA1	ENSG00000131626	ENSG00000131626.18	protein_coding	chr11	70270700	70385312	+	13.1325	5.77	24.85	rs1317742	70182381	88319	1	2452	1	0.47464	0.129803	0.00025555	0.147227	0.180039	0.413498	0.362659	0.105291	0.000572414	meta	C	0.894928	0.105072	0.1369	0.1225	0.0556	0.1491	0.0798
0	PPFIA2	ENSG00000139220	ENSG00000139220.16	protein_coding	chr12	81759553	81257975	-	16.5742	0.41	45.93	rs11115169	82055497	295944	0.000729789	2429	0.00914512	-0.147411	0.131782	0.263314	-1.21785	0.17385	2.46627e-12	-0.538035	0.10502	3.00448e-07	meta	C	0.880435	0.119565	0.0303	0.062	0.2589	0.0855	0.183
0	PPFIA2-AS1	ENSG00000257467	ENSG00000257467.6	lncRNA	chr12	81270669	81312422	+	1.98358	0.07	4.76	rs17007699	80930007	340662	0.888148	2118	1	0.374831	0.148845	0.0117935	0.200705	0.0748254	0.00731142	0.235832	0.0668533	0.000419333	meta	A	0.905797	0.094202	0.1657	0.0749	0.1161	0.1153	0.0798
0	PPFIA4	ENSG00000143847	ENSG00000143847.15	protein_coding	chr1	203026498	203078740	+	0.985	0.19	4.9	rs10753932	203040939	14441	3.75484e-07	2091	9.06031e-06	0.598795	0.181189	0.000950437	0.527229	0.0964563	4.60335e-08	0.543032	0.0851432	1.79572e-10	meta	T	0.242754	0.757246	0.5106	0.7954	0.8274	0.7863	0.727
0	PPFIBP1	ENSG00000110841	ENSG00000110841.14	protein_coding	chr12	27523431	27695564	+	32.6851	11.43	76.94	rs10843045	27971851	448420	0.389867	2544	1	0.160823	0.143627	0.262829	0.311944	0.0836559	0.00201617	0.273663	0.0722879	0.000153249	meta	T	0.90942	0.090579	0.0174	0.0836	0.1369	0.0835	0.1319
0	PPFIBP2	ENSG00000166387	ENSG00000166387.13	protein_coding	chr11	7513298	7657127	+	11.4375	3.45	22.15	rs7936218	7942756	429458	1	3228	1	-0.159371	0.0926375	0.085364	-0.140407	0.0446381	0.00165829	-0.143981	0.0402131	0.000343013	meta	C	0.365942	0.634058	0.4697	0.6124	0.6448	0.6312	0.6084
0	PPHLN1	ENSG00000134283	ENSG00000134283.18	protein_coding	chr12	42238447	42459715	+	14.5087	8.41	27.49	rs148049809	42653847	415400	1	2302	1	-0.262032	0.0907471	0.00388322	-0.524242	0.268763	0.0511076	-0.288866	0.0859783	0.000780117	meta	T	0.82971	0.17029	0.3525	0.1455	0.1895	0.2227	0.1299
0	PPIA	ENSG00000196262	ENSG00000196262.14	protein_coding	chr7	44796680	44824564	+	292.304	138.44	568.16	rs2079328	44907890	111210	0.142256	2127	0.635127	-0.292694	0.0828177	0.000409018	-0.211748	0.109272	0.0526463	-0.263161	0.0660028	6.6881e-05	meta	C	0.278986	0.721014	0.5726	0.7017	0.5724	0.7873	0.7331
0	PPIB	ENSG00000166794	ENSG00000166794.4	protein_coding	chr15	64163205	64155812	-	89.4666	28.48	193.97	rs16947523	63870603	292602	0.263517	1473	0.966724	0.45824	0.170517	0.00720196	0.900303	0.311173	0.00381275	0.560328	0.149537	0.000178898	meta	G	0.934783	0.065217	0.1422	0.0562	0.002	0.0706	0.1033
0	PPIC	ENSG00000168938	ENSG00000168938.6	protein_coding	chr5	123036725	123023250	-	14.277	6.2	29.28	rs1060353	123008175	28550	0.25494	2425	0.948943	-0.127532	0.11059	0.248828	-0.26839	0.0695897	0.000114903	-0.228436	0.0588989	0.00010513	meta	A	0.793478	0.206522	0.0514	0.1974	0.0129	0.3499	0.1871
0	PPID	ENSG00000171497	ENSG00000171497.5	protein_coding	chr4	158723396	158709127	-	9.82189	4.31	28	rs8396	158709665	13731	0.236445	1899	0.902669	-0.173121	0.0942339	0.0661891	-0.152821	0.0452901	0.000740106	-0.15663	0.0408203	0.00012451	meta	T	0.757246	0.242754	0.3472	0.1398	0.1538	0.2893	0.32
0	PPIE	ENSG00000084072	ENSG00000084072.16	protein_coding	chr1	39692182	39763914	+	10.6438	4.1	18.13	rs12094291	39760374	68192	1.98993e-16	1864	1.35127e-14	0.582808	0.0739898	3.3568e-15	0.430003	0.0914225	2.5577e-06	0.522333	0.057514	1.06756e-19	meta	G	0.644928	0.355072	0.18	0.2781	0.247	0.3569	0.4121
0	PPIF	ENSG00000108179	ENSG00000108179.14	protein_coding	chr10	79347469	79355334	+	3.29858	0.48	31.29	rs10762863	79417451	69982	0.826114	2808	1	0.341999	0.109247	0.00174509	0.229467	0.117749	0.0513209	0.289942	0.0800865	0.0002942	meta	T	0.681159	0.318841	0.3994	0.4481	0.2004	0.3966	0.4407
0	PPIG	ENSG00000138398	ENSG00000138398.16	protein_coding	chr2	169584344	169641406	+	18.1292	6.13	42.02	rs55679014	169284700	299644	1	2373	1	0.389161	0.131974	0.00319053	0.180961	0.285761	0.526563	0.35256	0.119814	0.00325505	meta	T	0.927536	0.072463	0.2905	0.0634	0.0377	0.0746	0.0521
0	PPIH	ENSG00000171960	ENSG00000171960.11	protein_coding	chr1	42658423	42676758	+	6.47297	3.3	12.91	rs2479458	42341485	316938	1	1944	1	-0.179239	0.0720631	0.0128733	-0.0948679	0.058268	0.103498	-0.128222	0.0453097	0.00465616	meta	C	0.51087	0.48913	0.6694	0.513	0.4405	0.501	0.3446
0	PPIL1	ENSG00000137168	ENSG00000137168.8	protein_coding	chr6	36874803	36854827	-	4.00858	1.41	23.57	rs73423303	36575324	299479	1	2371	1	0.337261	0.164424	0.0402499	0.760847	0.244831	0.00188588	0.468924	0.136498	0.00059172	meta	G	0.931159	0.06884	0.0272	0.0159	0.0288	0.0268	0.137
0	PPIL2	ENSG00000100023	ENSG00000100023.19	protein_coding	chr22	21666009	21700015	+	5.07804	1.81	15.99	rs57124294	22158260	492251	1	1716	1	-0.214885	0.141328	0.128394	-0.267039	0.0886777	0.00260098	-0.252306	0.0751154	0.000782506	meta	A	0.905797	0.094202	0.3071	0.0677	0.2847	0.0169	0.137
0	PPIL3	ENSG00000240344	ENSG00000240344.9	protein_coding	chr2	200889303	200870907	-	9.75736	4.29	23.1	rs6754769	200885129	4174	6.39385e-07	1541	1.49961e-05	-0.552705	0.120505	4.5062e-06	-0.456092	0.106425	1.82281e-05	-0.498427	0.0797699	4.14916e-10	meta	G	0.862319	0.137681	0.4448	0.1513	0.0139	0.1978	0.0624
0	PPIL4	ENSG00000131013	ENSG00000131013.4	protein_coding	chr6	149546043	149504495	-	11.3511	3.55	25.59	rs9498368	149513942	32101	0.580753	2364	1	-0.252644	0.0798028	0.00154628	-0.120227	0.051949	0.0206496	-0.159639	0.043537	0.000245666	meta	G	0.65942	0.34058	0.3979	0.4683	0.7718	0.162	0.3047
0	PPIL6	ENSG00000185250	ENSG00000185250.15	protein_coding	chr6	109441171	109390215	-	1.19905	0.22	3.01	rs113001964	109861693	420522	1	2167	1	0.375382	0.144055	0.00916537	0.167035	0.104397	0.109597	0.238778	0.0845326	0.00473272	meta	G	0.898551	0.101449	0.0151	0.1556	0.0575	0.0865	0.0695
0	PPIP5K1	ENSG00000168781	ENSG00000168781.22	protein_coding	chr15	43590253	43533462	-	7.96216	3.37	31.56	rs875990	43944955	354702	1	994	1	0.339736	0.102173	0.000883805	0.0919571	0.128308	0.473564	0.243587	0.0799272	0.00230669	meta	A	0.833333	0.166667	0.7829	0.2666	0.25	0.1302	0.2168
0	PPIP5K2	ENSG00000145725	ENSG00000145725.19	protein_coding	chr5	103120149	103212799	+	35.9363	17.02	71.04	rs10657111	103537481	417332	1	1451	1	-0.173975	0.103343	0.0922819	-0.32984	0.129235	0.010703	-0.234768	0.0807108	0.00362871	meta	C	0.163043	0.836957	0.6558	0.7954	0.7927	0.8072	0.8078
0	PPL	ENSG00000118898	ENSG00000118898.16	protein_coding	chr16	4960741	4882507	-	2.02074	0.28	8.2	rs7194203	4914075	46666	0.000847027	2717	0.010403	0.32324	0.153363	0.0350585	0.38148	0.0816187	2.95498e-06	0.368625	0.0720506	3.11751e-07	meta	G	0.416667	0.583333	0.1899	0.6052	0.6875	0.66	0.5562
0	PPM1A	ENSG00000100614	ENSG00000100614.18	protein_coding	chr14	60245752	60299087	+	17.472	9.62	32.19	rs28731367	59938285	307467	1	1444	1	0.15188	0.133114	0.253878	0.643555	0.199015	0.00122195	0.303855	0.110645	0.00602875	meta	G	0.934783	0.065217	0.379	0.0274	0.1954	0.002	0.0297
0	PPM1B	ENSG00000138032	ENSG00000138032.21	protein_coding	chr2	44167969	44244384	+	22.4468	9.88	44.29	rs4550712	43904952	263017	1	2500	1	0.360695	0.0914698	8.03611e-05	0.0301246	0.129881	0.816584	0.251097	0.0747851	0.000786277	meta	T	0.800725	0.199275	0.0091	0.2118	0.5	0.1461	0.3722
0	PPM1D	ENSG00000170836	ENSG00000170836.11	protein_coding	chr17	60600183	60666280	+	2.77527	1.37	7.67	rs78689246	60779873	179690	1	924	1	0.45903	0.188258	0.0147563	0.334917	0.236817	0.157291	0.410969	0.147367	0.00529126	meta	T	0.938406	0.061594	0.0113	0.0879	0.0169	0.0785	0.0102
0	PPM1E	ENSG00000175175	ENSG00000175175.6	protein_coding	chr17	58755854	58985179	+	0.130608	0.04	0.37	rs62084580	58312888	442966	0.986496	1187	1	0.354355	0.196128	0.0708013	0.507182	0.176671	0.00409467	0.438723	0.131267	0.000831083	meta	G	0.92029	0.07971	0.0008	0.0634	0.126	0.0676	0.0961
0	PPM1F	ENSG00000100034	ENSG00000100034.14	protein_coding	chr22	21952848	21919425	-	4.2725	1.09	12.79	rs111521092	22197586	244738	1	2399	1	0.0522305	0.138255	0.705592	0.315999	0.0945701	0.000833492	0.231923	0.0780562	0.0029661	meta	A	0.876812	0.123188	0.0658	0.0908	0.1984	0.0626	0.2249
0	PPM1G	ENSG00000115241	ENSG00000115241.11	protein_coding	chr2	27409591	27381195	-	8.07189	2.6	16.06	rs11682713	27268243	141348	1	986	1	-0.161534	0.171971	0.34757	-0.391845	0.129764	0.0025305	-0.308287	0.103584	0.0029183	meta	T	0.923913	0.076087	0.0083	0.0389	0.004	0.0934	0.1524
0	PPM1H	ENSG00000111110	ENSG00000111110.12	protein_coding	chr12	62935150	62643994	-	1.50608	0.52	3.53	rs808868	62885970	49180	0.0638114	2363	0.355984	-0.215722	0.105144	0.0401997	-0.119202	0.0316541	0.000166033	-0.127223	0.0303103	2.70044e-05	meta	C	0.547101	0.452899	0.5287	0.5202	0.5665	0.3579	0.592
0	PPM1J	ENSG00000155367	ENSG00000155367.15	protein_coding	chr1	112715477	112709994	-	0.3925	0.06	1.91	rs2780271	112448120	267357	1	1685	1	0.363908	0.103989	0.000466185	0.113711	0.271531	0.675378	0.331906	0.0971114	0.000631337	meta	G	0.398551	0.601449	0.6921	0.5951	0.4464	0.66	0.7096
0	PPM1K	ENSG00000163644	ENSG00000163644.15	protein_coding	chr4	88284769	88257620	-	15.6234	4.54	157.47	rs10084787	88591702	306933	1	2170	1	0.290523	0.0896177	0.00118774	0.0981137	0.109802	0.371563	0.213596	0.0694286	0.00209455	meta	G	0.597826	0.402174	0.8268	0.2954	0.5	0.2714	0.5041
0	PPM1K-DT	ENSG00000246375	ENSG00000246375.3	lncRNA	chr4	88284507	88331421	+	0.110743	0	1.04	rs4693931	88206633	77874	0.00759169	2170	0.0680915	-0.970184	0.257025	0.000160225	-0.50811	0.164263	0.00197958	-0.642108	0.138411	3.49847e-06	meta	A	0.235507	0.764493	0.298	0.8098	0.995	0.7346	0.7444
0	PPM1L	ENSG00000163590	ENSG00000163590.14	protein_coding	chr3	160755602	161078902	+	4.615	1.4	10.24	rs57843971	160273724	481878	1	1420	1	0.303788	0.146187	0.037702	0.0850096	0.0828511	0.304867	0.138198	0.0720798	0.0552014	meta	A	0.884058	0.115942	0.5424	0.1095	0.0744	0.1352	0.0757
0	PPM1M	ENSG00000164088	ENSG00000164088.18	protein_coding	chr3	52245759	52250599	+	6.98385	1.84	19.21	rs115470580	51902507	343252	0.639894	970	1	0.395745	0.132933	0.00291051	1.21571	0.554711	0.0284077	0.440277	0.129272	0.000659684	meta	C	0.92029	0.07971	0.0098	0.1412	0.0169	0.1889	0.0859
0	PPME1	ENSG00000214517	ENSG00000214517.10	protein_coding	chr11	74171267	74254703	+	6.17899	2.42	10.14	rs10431176	74183931	12664	1	1605	1	-0.158522	0.110166	0.15017	-0.142365	0.0909517	0.117517	-0.148914	0.0701375	0.03374	meta	T	0.84058	0.15942	0.0076	0.0821	0.2698	0.162	0.2106
0	PPOX	ENSG00000143224	ENSG00000143224.18	protein_coding	chr1	161166056	161178013	+	5.13507	1.81	8.31	rs148396952	161600161	434105	0.00274746	2490	0.0289585	0.362338	0.0660737	4.16159e-08	-0.00512386	0.130182	0.968604	0.287068	0.0589191	1.1034e-06	meta	C	0.380435	0.619565	0.7882	0.7118	0.4712	0.6044	0.4826
0	PPP1CA	ENSG00000172531	ENSG00000172531.15	protein_coding	chr11	67421183	67398183	-	11.581	3.79	29.86	rs3094932	67865101	443918	0.00113339	1842	0.013372	-0.416235	0.154068	0.00690001	-0.585864	0.137174	1.94638e-05	-0.510856	0.102451	6.15305e-07	meta	C	0.094202	0.905797	0.9009	0.9409	0.9772	0.9553	0.9305
0	PPP1CB	ENSG00000213639	ENSG00000213639.10	protein_coding	chr2	28751640	28802940	+	130.33	36.43	302.18	rs17006823	28387928	363712	1	2274	1	-0.2337	0.149424	0.117815	-0.729766	0.218702	0.000847492	-0.39157	0.123377	0.00150472	meta	A	0.916667	0.083333	0.4614	0.0893	0.0486	0.0487	0.1309
0	PPP1CC	ENSG00000186298	ENSG00000186298.12	protein_coding	chr12	110742939	110719680	-	24.9674	9.5	45.32	rs7965279	110306179	436760	1	902	1	-0.0955345	0.0733068	0.192501	-0.336632	0.103699	0.00116938	-0.175872	0.05986	0.0033028	meta	G	0.286232	0.713768	0.9402	0.7911	0.3988	0.6948	0.8016
0	PPP1R10	ENSG00000204569	ENSG00000204569.10	protein_coding	chr6	30618612	30600413	-	13.7691	6.86	27.36	rs74787141	30793709	175097	1	4457	1	0.583923	0.16124	0.000292941	-0.148229	0.597598	0.808672	0.583923	0.16124	0.000292941	trc	T	0.913043	0.086956	0.112	0.0764	0.0833	0.1064	0.1074
0	PPP1R11	ENSG00000204619	ENSG00000204619.8	protein_coding	chr6	30066709	30070333	+	6.95304	3.3	11.22	rs2394734	30078469	11760	2.21197e-21	8382	2.31565e-19	-0.798389	0.138472	8.13106e-09	-3.30108	0.280015	4.45191e-32	-1.29015	0.124124	2.63895e-25	meta	G	0.793478	0.206522	0.5204	0.2594	0.1974	0.173	0.2566
0	PPP1R12A	ENSG00000058272	ENSG00000058272.19	protein_coding	chr12	79935460	79773563	-	138.796	28.9	377.46	rs11114165	79545569	389891	0.726486	1351	1	0.610063	0.168704	0.000298997	-0.188619	0.720414	0.79346	0.568541	0.164261	0.00053774	meta	C	0.942029	0.057971	0.618	0.0562	0.0377	0.008	0.0112
0	PPP1R12A-AS1	ENSG00000257557	ENSG00000257557.2	lncRNA	chr12	79934901	79942712	+	0.759932	0.17	1.8	rs10746144	79829918	104983	0.037692	1350	0.238692	-0.240488	0.123155	0.0508522	-0.360782	0.0952792	0.000152739	-0.31574	0.0753593	2.792e-05	meta	C	0.141304	0.858696	0.9183	0.9337	0.6806	0.9394	0.7822
0	PPP1R12B	ENSG00000077157	ENSG00000077157.22	protein_coding	chr1	202348699	202592706	+	185.788	9.96	421.88	rs1318189	202226504	122195	1	1918	1	-0.40114	0.167408	0.0165668	-1.48365	0.499733	0.00298883	-0.510363	0.158738	0.00130383	meta	T	0.094202	0.905797	0.6536	0.8919	0.9861	0.8777	0.9427
0	PPP1R13B	ENSG00000088808	ENSG00000088808.18	protein_coding	chr14	103847575	103733195	-	2.77912	0.47	12.6	rs11621214	104342647	495072	0.524945	2180	1	-0.109152	0.149374	0.464945	-0.320477	0.0842576	0.000142645	-0.269468	0.0733875	0.0002408	meta	C	0.873188	0.126812	0.0182	0.0605	0.1766	0.1203	0.0593
0	PPP1R14A	ENSG00000167641	ENSG00000167641.11	protein_coding	chr19	38256532	38251237	-	42.3931	1.23	145.7	rs12610267	38254093	2439	0.000731994	1989	0.00916703	-0.119778	0.116943	0.30572	-0.34759	0.0660634	1.4292e-07	-0.292476	0.0575196	3.68021e-07	meta	A	0.5	0.5	0.2685	0.6052	0.7401	0.507	0.6258
0	PPP1R14B	ENSG00000173457	ENSG00000173457.11	protein_coding	chr11	64246943	64244479	-	19.1128	7.01	47.49	rs60031276	64245438	1505	0.00742483	1366	0.0668035	-0.392344	0.114723	0.000626419	-0.674135	0.209286	0.00127691	-0.457454	0.1006	5.43545e-06	meta	A	0.75	0.25	0.0628	0.1945	0.0655	0.3628	0.2342
0	PPP1R14B-AS1	ENSG00000256940	ENSG00000256940.2	lncRNA	chr11	64245961	64248218	+	0.335203	0	1.72	rs78228605	63816073	429888	1	1297	1	2.55541	0.626246	0.00181858	NA	NA	NA	2.55541	0.626246	0.00181858	trc	T	0.938406	0.061594	0.0651	0.0259	0.0466	0.0696	0.138
0	PPP1R14C	ENSG00000198729	ENSG00000198729.5	protein_coding	chr6	150143044	150250392	+	0.274662	0	13.19	rs17079418	150207181	64137	1	3037	1	-0.518209	0.263213	0.0489781	-0.337877	0.126993	0.00780022	-0.371928	0.114377	0.00114681	meta	A	0.851449	0.148551	0.3033	0.134	0.0109	0.175	0.1207
0	PPP1R15B	ENSG00000158615	ENSG00000158615.9	protein_coding	chr1	204411817	204403381	-	10.5557	4.28	25.43	rs12128741	204035636	376181	1	2054	1	-0.235385	0.0701316	0.000789851	-0.0334091	0.187104	0.858284	-0.210504	0.06567	0.00134839	meta	T	0.503623	0.496377	0.3638	0.4179	0.5288	0.4195	0.364
0	PPP1R16B	ENSG00000101445	ENSG00000101445.10	protein_coding	chr20	38805697	38923024	+	1.44682	0.03	5.73	rs208805	38872864	67167	6.42092e-12	1583	2.86801e-10	-0.0687911	0.178379	0.699759	-0.910747	0.102967	9.15087e-19	-0.700319	0.0891765	4.05617e-15	meta	T	0.384058	0.615942	0.441	0.5706	0.625	0.5507	0.771
0	PPP1R18	ENSG00000146112	ENSG00000146112.12	protein_coding	chr6	30687895	30676389	-	9.63101	2.89	33.17	rs566235783	30378090	309805	1	4843	1	-0.523681	0.201592	0.00938425	NA	NA	NA	-0.523681	0.201592	0.00938425	trc	G	0.934783	0.065217	0.0424	0.0663	0.0149	0.0795	0.0787
0	PPP1R1A	ENSG00000135447	ENSG00000135447.17	protein_coding	chr12	54588659	54575387	-	4.25716	0.35	70.38	rs2292490	54584141	4518	0.0251317	2025	0.17552	-0.184447	0.145187	0.203938	-0.407114	0.0930254	1.20671e-05	-0.342307	0.0783267	1.24107e-05	meta	T	0.583333	0.416667	0.1346	0.3588	0.1111	0.494	0.3885
0	PPP1R1B	ENSG00000131771	ENSG00000131771.14	protein_coding	chr17	39626740	39636626	+	0.441216	0	9.5	rs10852934	39626157	583	1	1385	1	0.718543	0.235271	0.0022573	0.0967612	0.249611	0.698277	0.426025	0.171207	0.0128332	meta	T	0.293478	0.706522	0.5507	0.6715	0.4385	0.826	0.7403
0	PPP1R1C	ENSG00000150722	ENSG00000150722.10	protein_coding	chr2	181954241	182131398	+	0.920068	0	9.96	rs7589699	182045599	91358	0.26759	1686	0.977556	0.272202	0.136332	0.0458682	0.288051	0.0898018	0.00133832	0.283255	0.0749943	0.000158713	meta	G	0.351449	0.648551	0.5008	0.4424	0.5625	0.7316	0.6319
0	PPP1R2	ENSG00000184203	ENSG00000184203.8	protein_coding	chr3	195543386	195514428	-	15.5292	6.34	34.29	rs6793240	196030196	486810	0.698701	3006	1	0.269218	0.0914386	0.00323739	0.19955	0.0876542	0.0228123	0.232913	0.0632764	0.000232436	meta	A	0.855072	0.144928	0.351	0.1311	0.0119	0.161	0.1411
0	PPP1R21	ENSG00000162869	ENSG00000162869.16	protein_coding	chr2	48440598	48515391	+	8.12419	3.32	15.07	rs62137433	48188208	252390	1	2429	1	-0.104738	0.122113	0.391051	-0.244932	0.0824919	0.00298608	-0.201002	0.0683563	0.00327676	meta	C	0.884058	0.115942	0.27	0.0533	0.0863	0.0676	0.1963
0	PPP1R26	ENSG00000196422	ENSG00000196422.11	protein_coding	chr9	135479079	135488893	+	1.65453	0.35	4.82	rs72764686	135456852	22227	1	2939	1	0.550198	0.193349	0.00443256	0.523143	0.338145	0.12184	0.543532	0.167848	0.00120268	meta	A	0.949275	0.050724	0.1793	0.0591	0.0298	0.0437	0.0521
0	PPP1R26-AS1	ENSG00000225361	ENSG00000225361.4	lncRNA	chr9	135480777	135462727	-	0.667162	0.12	2	rs7028584	135219173	261604	1	2932	1	0.332916	0.204704	0.10388	0.680227	0.23666	0.00404949	0.481556	0.154822	0.00186847	meta	T	0.942029	0.057971	0.1225	0.0533	0.0198	0.0825	0.0491
0	PPP1R32	ENSG00000162148	ENSG00000162148.11	protein_coding	chr11	61481120	61490931	+	0.777568	0.11	2.06	rs61897795	61850697	369577	0.945772	1381	1	-0.306058	0.142514	0.031748	-0.759752	0.247199	0.00211602	-0.419235	0.123465	0.000684846	meta	A	0.873188	0.126812	0.0091	0.072	0	0.1392	0.0399
0	PPP1R35	ENSG00000160813	ENSG00000160813.7	protein_coding	chr7	100436497	100435282	-	2.91588	0.95	6.69	rs7384255	100846423	409926	1	1317	1	0.311187	0.0981122	0.00151526	NA	NA	NA	0.311187	0.0981122	0.00151526	trc	C	0.713768	0.286232	0.0371	0.4308	0.4385	0.2247	0.2362
0	PPP1R36	ENSG00000165807	ENSG00000165807.8	protein_coding	chr14	64549920	64589381	+	0.196892	0.02	0.86	rs8018342	64406047	143873	1	1933	1	0.200575	0.15765	0.203274	0.468946	0.184737	0.0111345	0.313661	0.11992	0.0089074	meta	A	0.221014	0.778986	0.8926	0.8559	0.6022	0.7634	0.9162
0	PPP1R3B	ENSG00000173281	ENSG00000173281.5	protein_coding	chr8	9151574	9136255	-	10.1328	3.67	22.19	rs6601288	9085920	65654	1	3599	1	-0.180649	0.0671759	0.00716236	-0.134667	0.129108	0.296919	-0.170853	0.059592	0.00414322	meta	A	0.438406	0.561594	0.823	0.4971	0.0585	0.7147	0.502
0	PPP1R3C	ENSG00000119938	ENSG00000119938.9	protein_coding	chr10	91633071	91628442	-	36.9543	1.46	85.77	rs10881935	91637944	4873	1.06479e-05	1692	0.000201339	-0.211248	0.1042	0.0426281	-0.403604	0.0714028	1.58134e-08	-0.342141	0.0589008	6.2931e-09	meta	G	0.307971	0.692029	0.882	0.7853	0.9187	0.6451	0.8885
0	PPP1R3D	ENSG00000132825	ENSG00000132825.7	protein_coding	chr20	59940305	59936663	-	1.49054	0.81	2.8	rs2865794	60264844	324539	0.484362	1883	1	0.328528	0.0898857	0.000257229	NA	NA	NA	0.328528	0.0898857	0.000257229	trc	A	0.865942	0.134058	0.4508	0.2219	0.2103	0.0547	0.0552
0	PPP1R3E	ENSG00000235194	ENSG00000235194.9	protein_coding	chr14	23302859	23295652	-	2.66953	0.92	5.62	rs112839731	23299927	2932	1	1924	1	0.0850783	0.09017	0.345409	-0.336669	0.0758439	9.03891e-06	-0.161921	0.058042	0.00527536	meta	G	0.536232	0.463768	0.4448	0.4467	0.4385	0.4652	0.4479
0	PPP1R3G	ENSG00000219607	ENSG00000219607.3	protein_coding	chr6	5084581	5089487	+	0.6825	0.11	1.76	rs73717690	5149862	65281	0.181603	2610	0.755583	-0.176775	0.152019	0.244889	-0.544593	0.128799	2.3554e-05	-0.39089	0.09827	6.95797e-05	meta	G	0.862319	0.137681	0.1528	0.085	0.1399	0.0676	0.2751
0	PPP1R42	ENSG00000178125	ENSG00000178125.14	protein_coding	chr8	67056604	66964099	-	0.0727703	0	0.78	rs4644225	67463477	406873	0.77559	754	1	-0.421873	0.326783	0.196708	-0.530589	0.174981	0.00242721	-0.506364	0.154258	0.00102863	meta	G	0.826087	0.173913	0.5938	0.1902	0.253	0.1233	0.183
0	PPP1R7	ENSG00000115685	ENSG00000115685.15	protein_coding	chr2	241149576	241183652	+	12.5051	5.19	22.39	rs62192990	241591001	441425	1	2972	1	-0.161446	0.0923653	0.0804795	-0.15453	0.0582995	0.00803416	-0.156501	0.0493003	0.00150129	meta	A	0.376812	0.623188	0.5961	0.5403	0.7004	0.4831	0.6421
0	PPP1R8	ENSG00000117751	ENSG00000117751.18	protein_coding	chr1	27830782	27851676	+	8.5473	3.16	17.19	rs11247653	27663109	167673	0.309822	1272	1	-0.250382	0.0814358	0.00210794	-0.333048	0.162214	0.0400596	-0.267022	0.0727793	0.000243571	meta	A	0.641304	0.358696	0.0174	0.3271	0.2044	0.4155	0.411
0	PPP1R9A	ENSG00000158528	ENSG00000158528.12	protein_coding	chr7	94907202	95296415	+	5.79392	0.48	15.92	rs854735	95011874	104672	1	1544	1	0.0983079	0.102485	0.337435	0.338508	0.105951	0.00139857	0.214414	0.0736625	0.00360546	meta	T	0.471014	0.528986	0.7958	0.6455	0.2857	0.5646	0.3947
0	PPP1R9B	ENSG00000108819	ENSG00000108819.11	protein_coding	chr17	50150677	50133737	-	4.6425	0.69	17.31	rs271672	49900047	250630	1	1864	1	-0.415341	0.160088	0.00947404	-0.51307	0.233611	0.0280731	-0.44657	0.132056	0.000720465	meta	C	0.086956	0.913043	0.997	0.853	0.8264	0.9284	0.9622
0	PPP2CA	ENSG00000113575	ENSG00000113575.10	protein_coding	chr5	134226073	134194332	-	19.0793	8.11	53.99	rs10057228	133793429	432644	0.717746	1709	1	0.502202	0.118365	2.20732e-05	0.00409972	0.174945	0.981304	0.345788	0.0980347	0.00041998	meta	T	0.913043	0.086956	0.1142	0.036	0.1776	0.0656	0.1104
0	PPP2CB	ENSG00000104695	ENSG00000104695.13	protein_coding	chr8	30814314	30774457	-	28.1741	11.23	54.08	rs4609156	31276142	461828	1	1858	1	-0.199589	0.0839072	0.0173746	-0.118926	0.0821263	0.147593	-0.158392	0.0586916	0.00696063	meta	C	0.445652	0.554348	0.4047	0.6427	0.4395	0.5497	0.4836
0	PPP2R1B	ENSG00000137713	ENSG00000137713.16	protein_coding	chr11	111766389	111726908	-	7.54959	2.13	71.64	rs7118200	111362725	403664	1	1267	1	-0.166619	0.164728	0.311787	-0.454393	0.143037	0.00148942	-0.330687	0.108003	0.00219991	meta	C	0.931159	0.06884	0.1558	0.0576	0.0764	0.0577	0.0297
0	PPP2R2A	ENSG00000221914	ENSG00000221914.11	protein_coding	chr8	26291508	26372680	+	12.6169	5.88	25.54	rs11774146	26622845	331337	0.416059	2722	1	0.546271	0.128015	1.9791e-05	-0.515608	0.447802	0.249559	0.466046	0.123085	0.000152851	meta	T	0.923913	0.076087	0.2958	0.0634	0.0119	0.0676	0.1442
0	PPP2R2B	ENSG00000156475	ENSG00000156475.18	protein_coding	chr5	147084784	146581146	-	4.6052	0.17	13.93	rs2400292	147314406	229622	1	1813	1	-0.314383	0.154807	0.042275	-0.60153	0.260053	0.0207168	-0.389516	0.133022	0.00340921	meta	G	0.818841	0.181159	0.2489	0.2464	0.0962	0.2326	0.1462
0	PPP2R2C	ENSG00000074211	ENSG00000074211.14	protein_coding	chr4	6563600	6320578	-	0.0772973	0	1.45	rs6831994	6395856	167744	1	2684	1	0.803156	0.333263	0.0159536	0.240939	0.102201	0.0183981	0.289267	0.0977094	0.00307155	meta	T	0.822464	0.177536	0.6142	0.2233	0.119	0.168	0.2014
0	PPP2R2D	ENSG00000175470	ENSG00000175470.20	protein_coding	chr10	131901008	131959834	+	7.53243	3.54	12.46	rs61865735	132094797	193789	1	3234	1	-0.200915	0.117968	0.0885435	-0.272495	0.0868122	0.00169584	-0.247349	0.0699203	0.000403804	meta	A	0.865942	0.134058	0.1324	0.2233	0.0079	0.1571	0.0654
0	PPP2R3A	ENSG00000073711	ENSG00000073711.11	protein_coding	chr3	135965728	136147894	+	4.54182	1.55	26.68	rs13075579	135971942	6214	1	1215	1	-0.259437	0.114368	0.0233028	-0.120697	0.0602385	0.0451079	-0.150827	0.0532975	0.00465616	meta	T	0.826087	0.173913	0.0174	0.2032	0.1954	0.169	0.2413
0	PPP2R3C	ENSG00000092020	ENSG00000092020.10	protein_coding	chr14	35122517	35085467	-	10.2905	4.55	20.12	rs8008364	34897554	224963	1	2644	1	0.231826	0.090339	0.0102827	0.13354	0.0600498	0.0261602	0.163659	0.0500094	0.00106574	meta	T	0.112319	0.887681	0.6051	0.8934	0.8938	0.9006	0.8333
0	PPP2R5A	ENSG00000066027	ENSG00000066027.12	protein_coding	chr1	212285410	212361853	+	14.9422	5.79	33.65	rs35437788	212162957	122453	0.0896555	2069	0.457296	-0.271909	0.147446	0.0651645	-0.290641	0.0796015	0.000261024	-0.286413	0.0700456	4.33328e-05	meta	T	0.923913	0.076087	0.1331	0.0591	0	0.1342	0.0297
0	PPP2R5B	ENSG00000068971	ENSG00000068971.14	protein_coding	chr11	64917553	64934475	+	3.44209	1.11	9.9	rs1195968	65179387	261834	1	1112	1	0.274761	0.0957188	0.0040982	0.161274	0.102343	0.115068	0.221809	0.0699079	0.00150942	meta	T	0.387681	0.612319	0.4312	0.6787	0.4732	0.6918	0.5777
0	PPP2R5C	ENSG00000078304	ENSG00000078304.19	protein_coding	chr14	101761798	101927989	+	31.5936	18.16	65.29	rs112277163	101676683	85115	0.546991	1803	1	0.495791	0.139401	0.000375718	0.282184	0.321014	0.37938	0.461901	0.127866	0.000303378	meta	T	0.927536	0.072463	0.0741	0.0187	0.1548	0.0278	0.0133
0	PPP2R5D	ENSG00000112640	ENSG00000112640.15	protein_coding	chr6	42984553	43012342	+	5.61831	2.1	9.87	rs374036	42690792	293761	1	1575	1	-0.380471	0.153368	0.0131096	-0.333963	0.189753	0.0784099	-0.362094	0.119279	0.00239978	meta	T	0.083333	0.916667	0.9274	0.9121	0.9891	0.8867	0.8722
0	PPP2R5E	ENSG00000154001	ENSG00000154001.14	protein_coding	chr14	63543377	63371364	-	6.41473	2.97	12.24	rs17093478	63277803	265574	0.700789	1803	1	-0.284876	0.110887	0.0101974	-0.320271	0.130441	0.0140767	-0.299724	0.0844852	0.00038868	meta	C	0.905797	0.094202	0.2103	0.0634	0.1815	0.0626	0.0266
0	PPP3CA	ENSG00000138814	ENSG00000138814.17	protein_coding	chr4	101348278	101023409	-	7.56669	3.47	16.05	rs7377083	101787840	439562	1	2003	1	0.279325	0.0767535	0.000273438	0.0784928	0.13277	0.554392	0.22902	0.0664491	0.000567798	meta	C	0.615942	0.384058	0.18	0.4121	0.3919	0.4354	0.3988
0	PPP3CB	ENSG00000107758	ENSG00000107758.15	protein_coding	chr10	73496024	73436428	-	16.422	7.88	28.08	rs10824045	73896785	400761	1	1324	1	0.190396	0.0714766	0.00772731	0.201975	0.146247	0.167261	0.192629	0.0642172	0.00270294	meta	A	0.768116	0.231884	0.5582	0.1844	0.3452	0.2038	0.3446
0	PPP3CB-AS1	ENSG00000221817	ENSG00000221817.10	lncRNA	chr10	73495525	73520070	+	1.80818	0.86	4.48	rs2633306	73892689	397164	1	1324	1	0.18506	0.0802157	0.0210531	0.181698	0.155362	0.242195	0.184352	0.0712759	0.00969667	meta	A	0.344203	0.655797	0.7186	0.5043	0.4345	0.7654	0.545
0	PPP3CC	ENSG00000120910	ENSG00000120910.14	protein_coding	chr8	22440819	22541142	+	15.5326	7.38	32.4	rs572314198	22795171	354352	0.0129352	1938	0.104543	0.722156	0.15264	2.233e-06	0.129369	0.367093	0.724527	0.634773	0.140941	6.67451e-06	meta	T	0.945652	0.054347	0.0983	0.0634	0.0248	0.1044	0.0542
0	PPP3R1	ENSG00000221823	ENSG00000221823.11	protein_coding	chr2	68256237	68178857	-	9.14851	4.81	18.01	rs12328306	68217036	39201	1	2393	1	-0.202248	0.0826175	0.014365	-0.0916837	0.033004	0.00547013	-0.1069	0.0306489	0.000486867	meta	A	0.51087	0.48913	0.528	0.4409	0.4127	0.4205	0.4785
0	PPP4C	ENSG00000149923	ENSG00000149923.14	protein_coding	chr16	30075978	30085376	+	7.91811	2.25	23.48	rs6565185	30436205	360227	1	885	1	-0.249009	0.0803608	0.00194412	-0.126483	0.115624	0.273993	-0.209101	0.0659883	0.00153092	meta	G	0.358696	0.641304	0.7345	0.7695	0.9087	0.5855	0.3354
0	PPP4R1	ENSG00000154845	ENSG00000154845.15	protein_coding	chr18	9615240	9546791	-	28.1684	13.82	64.21	rs80343435	9742172	126932	1	2391	1	0.385409	0.137882	0.00518651	0.289315	0.325206	0.373662	0.370767	0.126943	0.00349211	meta	C	0.934783	0.065217	0.2239	0.0331	0	0.0507	0.0256
0	PPP4R2	ENSG00000163605	ENSG00000163605.15	protein_coding	chr3	72996803	73069198	+	14.0028	5.63	27.47	rs1843618	73192810	196007	1	2257	1	0.263308	0.0744386	0.000404328	0.0249644	0.126788	0.843907	0.202211	0.0641927	0.00163238	meta	T	0.717391	0.282609	0.2489	0.2579	0.2758	0.2684	0.3681
0	PPP4R3A	ENSG00000100796	ENSG00000100796.17	protein_coding	chr14	91510554	91457611	-	20.5732	10.64	43.37	rs11626144	91303386	207168	1	2024	1	0.140675	0.0636168	0.0270161	0.123039	0.0715412	0.0854618	0.132888	0.0475397	0.00518519	meta	C	0.518116	0.481884	0.3472	0.438	0.3442	0.5755	0.3783
0	PPP4R3B	ENSG00000275052	ENSG00000275052.5	protein_coding	chr2	55618880	55547292	-	16.1785	7.56	26.61	rs12986587	55500340	118540	1	2211	1	0.0854772	0.081376	0.293535	0.0968583	0.0348346	0.00542725	0.0950958	0.0320239	0.00298261	meta	G	0.775362	0.224638	0.1483	0.2493	0.3363	0.2753	0.2761
0	PPP4R4	ENSG00000119698	ENSG00000119698.12	protein_coding	chr14	94146128	94279734	+	0.0760135	0	0.55	rs10141798	94582313	436185	0.165385	2785	0.706383	0.904375	0.225235	5.93842e-05	NA	NA	NA	0.904375	0.225235	5.93842e-05	trc	A	0.717391	0.282609	0.2292	0.2248	0.2738	0.33	0.3579
0	PPP6C	ENSG00000119414	ENSG00000119414.11	protein_coding	chr9	125189939	125146573	-	7.57655	3.28	13.86	rs7034599	125126422	63517	0.457183	1181	1	-0.151902	0.0698766	0.0297159	-0.135706	0.0482694	0.00493229	-0.140938	0.0397151	0.000387116	meta	T	0.554348	0.445652	0.2882	0.451	0.5923	0.4324	0.4458
0	PPP6R2	ENSG00000100239	ENSG00000100239.16	protein_coding	chr22	50343304	50445090	+	6.5477	2.12	21.46	rs134774	50642332	299028	1	2707	1	-0.452371	0.165518	0.00627481	-0.196374	0.0837893	0.0190954	-0.248594	0.0747563	0.000882931	meta	A	0.083333	0.916667	0.9939	0.9597	0.998	0.9135	0.8906
0	PPP6R3	ENSG00000110075	ENSG00000110075.14	protein_coding	chr11	68460731	68615334	+	35.1278	17.97	64.09	rs11228173	68233420	227311	1	1716	1	0.456479	0.130646	0.000475806	0.018965	0.273815	0.944781	0.375347	0.117912	0.00145614	meta	C	0.934783	0.065217	0.1112	0.0663	0.2103	0.0905	0.0879
0	PPRC1	ENSG00000148840	ENSG00000148840.11	protein_coding	chr10	102132994	102150333	+	3.43297	0.87	16.19	rs61873704	102477172	344178	1	987	1	-0.120578	0.124194	0.331605	-0.251528	0.103934	0.0155169	-0.197592	0.0797055	0.0131741	meta	T	0.702899	0.297101	0.2027	0.3573	0.2629	0.3072	0.3006
0	PPT1	ENSG00000131238	ENSG00000131238.17	protein_coding	chr1	40097727	40071461	-	30.9777	10.6	89	rs67325340	39922076	175651	1	2049	1	0.396253	0.174498	0.0231578	0.295393	0.465001	0.525264	0.383803	0.163373	0.0188117	meta	C	0.945652	0.054347	0.1641	0.0648	0	0.0825	0.0204
0	PPT2	ENSG00000221988	ENSG00000221988.13	protein_coding	chr6	32153441	32163678	+	3.79392	1.28	8.35	rs3130346	32163733	10292	0.0784839	12568	0.413398	-0.134697	0.128214	0.293459	-1.4923	0.212835	2.35733e-12	-0.496184	0.109826	6.24474e-06	meta	T	0.123188	0.876812	0.9735	0.9452	0.9236	0.8956	0.9131
0	PPTC7	ENSG00000196850	ENSG00000196850.6	protein_coding	chr12	110583318	110533245	-	4.39601	2.1	10.78	rs61940982	110872711	289393	1	894	1	-0.0624624	0.147152	0.671219	-0.165499	0.0558544	0.00304607	-0.152524	0.0522192	0.00349091	meta	G	0.90942	0.090579	0.0076	0.0605	0.001	0.1034	0.0297
0	PPWD1	ENSG00000113593	ENSG00000113593.12	protein_coding	chr5	65563236	65587549	+	18.9966	7.76	34	rs252652	65746990	183754	0.393332	1925	1	-0.266971	0.142534	0.0610645	-0.400448	0.121914	0.00102101	-0.344054	0.092647	0.000204328	meta	C	0.927536	0.072463	0.0053	0.0908	0.004	0.1431	0.0235
0	PRADC1	ENSG00000135617	ENSG00000135617.4	protein_coding	chr2	73233239	73228010	-	3.76203	1.29	19.35	rs6546807	73159084	74155	1	1652	1	0.254547	0.091475	0.00539106	0.0642009	0.107041	0.548655	0.174208	0.0695411	0.0122414	meta	C	0.608696	0.391304	0.7005	0.3487	0.4018	0.3817	0.3027
0	PRAG1	ENSG00000275342	ENSG00000275342.5	protein_coding	chr8	8386439	8317736	-	0.345135	0.02	1.4	rs2979207	8489076	102637	2.31328e-05	2766	0.000418137	-0.151557	0.182084	0.405213	-0.462172	0.0781738	3.37741e-09	-0.41383	0.0718333	8.36326e-09	meta	C	0.844203	0.155797	0.1853	0.1974	0.2282	0.165	0.0685
0	PRAM1	ENSG00000133246	ENSG00000133246.12	protein_coding	chr19	8502640	8490056	-	0.354122	0.02	1.59	rs59949136	8171817	330823	0.907181	2798	1	0.999183	0.247688	5.48268e-05	-0.019037	0.498138	0.969515	0.797344	0.221784	0.000324225	meta	G	0.927536	0.072463	0.2179	0.0461	0.131	0.0388	0.1442
0	PRAP1	ENSG00000165828	ENSG00000165828.15	protein_coding	chr10	133347368	133352683	+	0.112027	0	0.99	rs61862110	133111870	235498	0.281077	2265	1	0.747478	0.238846	0.00175078	0.462069	0.191807	0.0159948	0.573967	0.149553	0.000124096	meta	T	0.710145	0.289855	0.3782	0.2723	0.2808	0.2992	0.3016
0	PRB2	ENSG00000121335	ENSG00000121335.12	protein_coding	chr12	11501041	11391540	-	0.101622	0	0.73	rs34272839	11188513	312528	1	2593	1	NA	NA	NA	-0.432928	0.134362	0.00127257	-0.432928	0.134362	0.00127257	asc	C	0.423913	0.576087	0.1604	0.6167	0.7569	0.6531	0.6646
0	PRC1	ENSG00000198901	ENSG00000198901.14	protein_coding	chr15	90995629	90966040	-	1.99209	0.64	8.99	rs6496741	90959819	35810	0.149972	2429	0.658088	-0.0918111	0.0777566	0.237702	-0.325245	0.0738579	1.0644e-05	-0.214527	0.0535507	6.17424e-05	meta	A	0.521739	0.478261	0.7572	0.611	0.994	0.2545	0.5133
0	PRC1-AS1	ENSG00000258725	ENSG00000258725.2	lncRNA	chr15	90966340	90988625	+	0.439122	0.03	1.09	rs12594925	90977057	10717	0.0181479	2365	0.136008	-0.140335	0.1707	0.411013	-0.325694	0.072213	6.47696e-06	-0.297557	0.0665067	7.67352e-06	meta	G	0.76087	0.23913	0.1551	0.2493	0.5089	0.1382	0.2127
0	PRCC	ENSG00000143294	ENSG00000143294.15	protein_coding	chr1	156750610	156800815	+	4.70243	1.41	16.67	rs41267423	156844686	94076	1	1766	1	0.526465	0.12485	2.47824e-05	0.0921733	0.0785688	0.240734	0.215373	0.0664972	0.00120022	meta	G	0.869565	0.130435	0.1505	0.1585	0.1657	0.1581	0.1431
0	PRCD	ENSG00000214140	ENSG00000214140.11	protein_coding	chr17	76527586	76553578	+	0.733446	0	3.46	rs17596582	76442038	85548	0.844413	2681	1	0.282305	0.270208	0.29613	0.559691	0.157208	0.000370569	0.489543	0.135883	0.000314962	meta	A	0.92029	0.07971	0.0068	0.0793	0.001	0.1392	0.0603
0	PRCP	ENSG00000137509	ENSG00000137509.11	protein_coding	chr11	82970584	82822936	-	26.6245	7.87	84.79	rs77481023	82645620	324964	1	2106	1	0.301122	0.179986	0.094321	0.311763	0.107411	0.00370155	0.308968	0.0922348	0.000808695	meta	C	0.938406	0.061594	0.0008	0.0303	0.002	0.0656	0.0511
0	PRDM1	ENSG00000057657	ENSG00000057657.17	protein_coding	chr6	105993463	106109939	+	2.11993	0.11	13.75	rs12526093	105817339	176124	1	2297	1	-0.192809	0.142823	0.17702	-0.329735	0.104993	0.00168631	-0.281698	0.0845942	0.000868482	meta	G	0.362319	0.637681	0.649	0.6542	0.5149	0.7883	0.6892
0	PRDM10	ENSG00000170325	ENSG00000170325.14	protein_coding	chr11	130002835	129899706	-	1.3875	0.58	3.12	rs12365084	129520000	482835	1	2046	1	0.556342	0.142029	8.96166e-05	0.143241	0.113534	0.207072	0.304298	0.0886824	0.000600647	meta	A	0.942029	0.057971	0.2209	0.0663	0.0427	0.0686	0.0777
0	PRDM11	ENSG00000019485	ENSG00000019485.13	protein_coding	chr11	45095806	45235110	+	3.38142	0.86	10.58	rs72893403	44662847	432959	1	2087	1	0.170593	0.137675	0.215307	0.231092	0.0879683	0.00861442	0.213553	0.0741283	0.00396597	meta	G	0.862319	0.137681	0.3056	0.134	0.0387	0.165	0.1135
0	PRDM15	ENSG00000141956	ENSG00000141956.13	protein_coding	chr21	41879482	41798225	-	1.16081	0.27	4.03	rs62214725	41878606	876	1	3472	1	-0.252902	0.0953392	0.00798617	-0.145064	0.0638036	0.0229896	-0.178421	0.053025	0.000765843	meta	C	0.728261	0.271739	0.0658	0.1297	0.3214	0.3052	0.274
0	PRDM16	ENSG00000142611	ENSG00000142611.17	protein_coding	chr1	3069168	3438621	+	5.41169	0.49	29.69	rs6695017	3114267	45099	0.362019	2632	1	0.0578585	0.145221	0.690324	-0.183814	0.0447046	3.92677e-05	-0.162895	0.042726	0.000137545	meta	T	0.844203	0.155797	0.3918	0.1513	0.3125	0.0915	0.1656
0	PRDM16-DT	ENSG00000177133	ENSG00000177133.11	lncRNA	chr1	3068437	3059615	-	8.52905	0.45	22.97	rs12046025	2920488	147949	1	2632	1	0.0308792	0.132365	0.815537	0.401532	0.104052	0.000113882	0.259966	0.0818029	0.00148319	meta	C	0.757246	0.242754	0.4644	0.3746	0.2688	0.2296	0.41
0	PRDM2	ENSG00000116731	ENSG00000116731.22	protein_coding	chr1	13700198	13825079	+	7.1175	3.04	15.32	rs12735766	13497003	203195	1	2524	1	-0.229092	0.15412	0.137161	-0.312026	0.11717	0.00774432	-0.281649	0.093275	0.0025315	meta	A	0.92029	0.07971	0.0061	0.0591	0.1905	0.0626	0.1605
0	PRDM4	ENSG00000110851	ENSG00000110851.12	protein_coding	chr12	107761272	107732871	-	5.50426	2.15	9.86	rs17305541	107479713	281559	0.0987649	2441	0.488358	0.388744	0.127495	0.00229526	0.215354	0.0719637	0.00276669	0.257248	0.0626696	4.04608e-05	meta	T	0.913043	0.086956	0.0635	0.072	0.1032	0.1093	0.1421
0	PRDM5	ENSG00000138738	ENSG00000138738.10	protein_coding	chr4	120922870	120684919	-	5.76716	1.57	14.29	rs73843557	121226910	304040	0.749773	2933	1	0.323703	0.149374	0.0302305	0.285136	0.0965524	0.00314526	0.296501	0.0810877	0.000255634	meta	A	0.945652	0.054347	0.2557	0.0677	0.0099	0.0815	0.0194
0	PRDM6	ENSG00000061455	ENSG00000061455.11	protein_coding	chr5	123089241	123194266	+	5.59932	0.18	13.23	rs1422279	123134514	45273	1	2383	1	-0.0303748	0.123017	0.804973	-0.379148	0.0924756	4.13195e-05	-0.253218	0.0739189	0.000613395	meta	C	0.547101	0.452899	0.379	0.4308	0.5952	0.4245	0.3732
0	PRDM8	ENSG00000152784	ENSG00000152784.15	protein_coding	chr4	80183879	80204329	+	0.618986	0.11	1.91	rs59133384	80263834	79955	1	2093	1	0.279243	0.22753	0.219717	0.497927	0.185831	0.0073741	0.410423	0.143927	0.00435005	meta	C	0.942029	0.057971	0.2867	0.0375	0.1528	0.0099	0.0409
0	PRDX1	ENSG00000117450	ENSG00000117450.14	protein_coding	chr1	45523047	45511036	-	80.5527	38.29	168.77	rs11211079	45103675	419372	1	1580	1	0.129276	0.0942087	0.169992	0.369255	0.123112	0.00270565	0.217903	0.0748166	0.00358548	meta	G	0.869565	0.130435	0.0098	0.1023	0	0.1789	0.0286
0	PRDX2	ENSG00000167815	ENSG00000167815.12	protein_coding	chr19	12801800	12796820	-	22.4841	6.54	193.93	rs72989977	12339230	462570	1	1629	1	0.277122	0.112576	0.0138307	0.698551	0.268401	0.00925086	0.34017	0.103814	0.00105024	meta	C	0.82971	0.17029	0.1944	0.1585	0.2361	0.169	0.1442
0	PRDX3	ENSG00000165672	ENSG00000165672.7	protein_coding	chr10	119178812	119167720	-	27.1026	12.29	96.32	rs35882064	118845852	332960	1	2405	1	-0.313694	0.128178	0.0143918	-0.727826	0.271988	0.00745188	-0.388953	0.115948	0.000794905	meta	C	0.931159	0.06884	0.0023	0.0259	0.002	0.0746	0.0573
0	PRDX5	ENSG00000126432	ENSG00000126432.14	protein_coding	chr11	64318121	64321811	+	21.9766	9.76	113.64	rs10897489	64375605	57484	1	1356	1	-0.170105	0.0822194	0.0385543	-0.170699	0.0988959	0.0843386	-0.170348	0.0632236	0.00705222	meta	C	0.405797	0.594203	0.4448	0.696	0.7232	0.5209	0.5634
0	PRDX6	ENSG00000117592	ENSG00000117592.9	protein_coding	chr1	173477330	173488815	+	39.9045	15.51	138.4	rs12066747	173563942	86612	1	1537	1	0.0929261	0.141024	0.509934	0.322699	0.113282	0.00439059	0.232584	0.0883165	0.00845042	meta	G	0.945652	0.054347	0.6823	0.0476	0	0.006	0.001
0	PREB	ENSG00000138073	ENSG00000138073.14	protein_coding	chr2	27134666	27130756	-	5.65034	1.64	12.15	rs2289358	27133123	1543	0.807264	1187	1	-0.180019	0.109411	0.0998984	-0.353141	0.111306	0.00151023	-0.265094	0.0780265	0.000680087	meta	G	0.815217	0.184783	0.2708	0.1772	0.1736	0.162	0.1493
0	PRELID1	ENSG00000169230	ENSG00000169230.10	protein_coding	chr5	177303799	177306949	+	14.2849	6.45	37.7	rs425957	176986217	317582	1	1387	1	-0.573048	0.172787	0.000911535	-0.150853	0.241162	0.531626	-0.429835	0.140457	0.00221142	meta	C	0.06884	0.931159	0.9962	0.9352	1	0.8827	0.9888
0	PRELID2	ENSG00000186314	ENSG00000186314.11	protein_coding	chr5	145835369	145471799	-	8.87068	2.26	16.58	rs248782	146050400	215031	0.246198	1809	0.927384	-0.321918	0.114168	0.00480688	-0.203444	0.0750061	0.0066805	-0.239163	0.0626876	0.000136096	meta	C	0.858696	0.141304	0.0106	0.2248	0.3135	0.1372	0.2689
0	PRELID3A	ENSG00000141391	ENSG00000141391.14	protein_coding	chr18	12407896	12432238	+	1.93905	0.37	4.49	rs12964631	12438890	30994	0.00531628	2933	0.0500972	-0.447834	0.0855861	1.67178e-07	-0.130577	0.0834558	0.117671	-0.285208	0.0597511	1.81258e-06	meta	C	0.532609	0.467391	0.1407	0.366	0.7589	0.4294	0.4172
0	PRELID3B	ENSG00000101166	ENSG00000101166.16	protein_coding	chr20	59042809	59033145	-	10.0114	5.1	20.22	rs2903078	59527613	484804	1	1929	1	0.129139	0.0669936	0.0539015	0.233793	0.0929057	0.0118543	0.16494	0.0543394	0.00240242	meta	A	0.398551	0.601449	0.739	0.6167	0.878	0.4433	0.6789
0	PRELP	ENSG00000188783	ENSG00000188783.6	protein_coding	chr1	203475806	203491352	+	22.1914	1.96	72.31	rs2233724	203483098	7292	1	2211	1	0.231087	0.189444	0.222536	0.386302	0.116071	0.000874212	0.343939	0.0989714	0.000510604	meta	T	0.876812	0.123188	0.2927	0.1009	0.2411	0.1461	0.1738
0	PREP	ENSG00000085377	ENSG00000085377.14	protein_coding	chr6	105454062	105273220	-	2.95392	1.32	5.21	rs72941901	105499170	45108	1	1893	1	0.337756	0.163281	0.0385882	0.180797	0.11566	0.118012	0.233239	0.0943807	0.013464	meta	T	0.945652	0.054347	0.1112	0.0706	0.004	0.0815	0.2219
0	PREPL	ENSG00000138078	ENSG00000138078.15	protein_coding	chr2	44361862	44316281	-	21.4741	7.79	38.42	rs786417	44461627	99765	0.247332	2217	0.92933	0.317398	0.0858977	0.000219828	0.342668	0.302506	0.257314	0.319283	0.0826311	0.000111562	meta	T	0.257246	0.742754	0.8147	0.8458	0.6964	0.7406	0.91
0	PREX1	ENSG00000124126	ENSG00000124126.14	protein_coding	chr20	48827999	48624252	-	9.35784	2.45	28.57	rs8124661	48723431	104568	0.00538193	2487	0.0505972	-0.254895	0.106308	0.0164984	-0.19258	0.0467314	3.77235e-05	-0.202671	0.0427805	2.16403e-06	meta	G	0.789855	0.210145	0.5726	0.1729	0.0496	0.2256	0.1278
0	PREX2	ENSG00000046889	ENSG00000046889.19	protein_coding	chr8	67952046	68237032	+	4.7073	0.23	15.21	rs57039640	67951936	110	0.00619216	2211	0.0570405	-0.402332	0.133459	0.00257275	-0.17617	0.0448328	8.51246e-05	-0.199104	0.042499	2.80062e-06	meta	C	0.673913	0.326087	0.2322	0.3963	0.5109	0.3439	0.4315
0	PRF1	ENSG00000180644	ENSG00000180644.8	protein_coding	chr10	70602759	70597348	-	0.787703	0.01	12.5	rs1871593	70509791	92968	1	3002	1	-0.561833	0.307199	0.0674161	-0.441954	0.275228	0.108324	-0.495333	0.20499	0.0156759	meta	T	0.06884	0.931159	0.7648	0.9524	0.999	0.9384	0.9182
0	PRG4	ENSG00000116690	ENSG00000116690.12	protein_coding	chr1	186296279	186314562	+	0.647027	0.02	18.19	rs3766706	186342618	46339	0.848726	1511	1	0.0854487	0.299532	0.775435	-0.24576	0.0682145	0.000314864	-0.229429	0.0665115	0.000561698	meta	C	0.398551	0.601449	0.5946	0.6023	0.6567	0.6213	0.5194
0	PRH1	ENSG00000231887	ENSG00000231887.7	protein_coding	chr12	11171608	10824960	-	9.00439	3.19	18.24	rs2264192	11113743	57865	5.7895e-173	2667	1.16369e-168	-0.883425	0.209109	2.39243e-05	-3.45103	0.115053	1.13791e-197	-2.85437	0.100803	2.17079e-176	meta	C	0.547101	0.452899	0.357	0.4712	0.1944	0.5109	0.2566
0	PRICKLE1	ENSG00000139174	ENSG00000139174.12	protein_coding	chr12	42590355	42456757	-	1.58088	0.2	6.04	rs1402360	42882756	292401	1	2390	1	-0.283918	0.207111	0.170423	-0.19625	0.0719754	0.00639853	-0.205697	0.067987	0.00248196	meta	T	0.119565	0.880435	0.8336	0.7421	0.9206	0.8479	0.8855
0	PRICKLE2	ENSG00000163637	ENSG00000163637.13	protein_coding	chr3	64445476	64092236	-	8.27723	2.31	15.13	rs142011473	64545221	99745	0.138092	2464	0.621505	0.384095	0.116434	0.000970942	0.449293	0.192748	0.0197539	0.401526	0.0996619	5.60437e-05	meta	C	0.891304	0.108696	0.0061	0.0533	0.003	0.1541	0.0307
0	PRICKLE2-AS2	ENSG00000241101	ENSG00000241101.1	lncRNA	chr3	64103470	64106056	+	0.172027	0	0.85	rs4993329	64258780	155310	1	2171	1	0.231713	0.136969	0.0906987	0.18754	0.0866475	0.0304337	0.200165	0.0732255	0.00626565	meta	T	0.634058	0.365942	0.0802	0.4107	0.2401	0.4235	0.3773
0	PRICKLE2-AS3	ENSG00000226017	ENSG00000226017.2	lncRNA	chr3	64187544	64200965	+	0.536216	0.08	1.51	rs221988	64248631	61087	0.578629	2048	1	0.0577162	0.10071	0.566583	-0.136222	0.0338591	5.74148e-05	-0.116527	0.0320938	0.000282534	meta	A	0.688406	0.311594	0.6589	0.3055	0.1071	0.4274	0.319
0	PRICKLE4	ENSG00000278224	ENSG00000278224.6	protein_coding	chr6	41780762	41787372	+	0.560878	0	2.36	rs12523672	41781954	1192	1.05611e-06	2365	2.35603e-05	-0.336661	0.0909034	0.00021264	-0.768425	0.135442	1.39944e-08	-0.470751	0.0754793	4.46559e-10	meta	T	0.398551	0.601449	0.7148	0.7032	0.5407	0.5119	0.6493
0	PRIM1	ENSG00000198056	ENSG00000198056.15	protein_coding	chr12	56752374	56731296	-	1.44899	0.52	3.7	rs56858561	56801861	49487	1	1254	1	-0.494507	0.147393	0.000793574	-0.163061	0.191153	0.393639	-0.370923	0.116723	0.00148399	meta	T	0.927536	0.072463	0.0756	0.0764	0.1091	0.0726	0.0204
0	PRIMA1	ENSG00000175785	ENSG00000175785.13	protein_coding	chr14	93788485	93718298	-	0.30473	0	6.82	rs7158730	93988611	200126	0.177375	2103	0.742912	5.95709	1.51514	8.43438e-05	NA	NA	NA	5.95709	1.51514	8.43438e-05	trc	A	0.057971	0.942029	0.9939	0.9164	0.9931	0.9056	0.862
0	PRIMPOL	ENSG00000164306	ENSG00000164306.11	protein_coding	chr4	184649667	184694963	+	5.35858	1.83	9.37	rs78451168	185060966	411299	1	3247	1	-0.425191	0.127354	0.000841874	-0.144134	0.12692	0.256112	-0.284183	0.0898993	0.0015716	meta	C	0.891304	0.108696	0.1543	0.1124	0.1875	0.162	0.136
0	PRKAA1	ENSG00000132356	ENSG00000132356.11	protein_coding	chr5	40798374	40759379	-	27.1749	14.28	63.33	rs56080361	41163473	365099	1	2538	1	0.406901	0.115775	0.000440427	0.165055	0.115667	0.153586	0.285866	0.081827	0.000476669	meta	T	0.90942	0.090579	0.2042	0.0389	0.0288	0.0586	0.047
0	PRKAA2	ENSG00000162409	ENSG00000162409.11	protein_coding	chr1	56645314	56715335	+	6.18128	0.42	37.92	rs113969649	56243248	402066	1	2638	1	0.542366	0.187121	0.00374984	0.286706	0.1269	0.0238648	0.367247	0.105027	0.000471046	meta	C	0.90942	0.090579	0.0386	0.0865	0.1796	0.1262	0.0818
0	PRKAB1	ENSG00000111725	ENSG00000111725.11	protein_coding	chr12	119667864	119681624	+	5.00939	2.21	13.66	rs2727708	119223234	444630	0.223392	1781	0.870864	-0.260054	0.0776208	0.000807208	-0.185458	0.0944314	0.0495372	-0.229975	0.0599634	0.000125431	meta	C	0.539855	0.460145	0.4024	0.4553	0.2976	0.508	0.6217
0	PRKAB2	ENSG00000131791	ENSG00000131791.8	protein_coding	chr1	147172550	147155106	-	6.24777	1.91	11.09	rs6937	147155343	17207	0.0256878	1150	0.178659	-0.0597778	0.0968535	0.537104	-0.22911	0.0512486	7.80117e-06	-0.192071	0.0452981	2.23372e-05	meta	T	0.786232	0.213768	0.1074	0.281	0.5268	0.1511	0.2853
0	PRKACA	ENSG00000072062	ENSG00000072062.14	protein_coding	chr19	14118084	14091688	-	7.32176	2.44	26.31	rs41296298	14096915	21169	0.0237654	1836	0.168318	-0.248059	0.261254	0.342368	-1.05286	0.216027	1.09511e-06	-0.726041	0.166483	1.29441e-05	meta	C	0.949275	0.050724	0.0091	0.0562	0.1399	0.0736	0.0869
0	PRKACB	ENSG00000142875	ENSG00000142875.19	protein_coding	chr1	84078062	84238498	+	14.5925	7.61	27.51	rs11163895	84060646	17416	0.318994	1983	1	0.393085	0.108172	0.00027917	0.150956	0.0708303	0.0330702	0.223617	0.0592571	0.000160864	meta	C	0.898551	0.101449	0.1384	0.2305	0.4315	0.0497	0.2147
0	PRKAG1	ENSG00000181929	ENSG00000181929.13	protein_coding	chr12	49018807	49002274	-	14.2446	7.45	35.56	rs876333	49029736	10929	0.0495014	1503	0.293281	0.128982	0.087943	0.142472	-0.484058	0.0731252	3.60231e-11	-0.233463	0.0562268	3.2935e-05	meta	G	0.713768	0.286232	0.0182	0.2003	0.4435	0.2535	0.4162
0	PRKAG2	ENSG00000106617	ENSG00000106617.14	protein_coding	chr7	151877125	151556124	-	21.0006	7.73	37.68	rs57953761	151953323	76198	0.14871	2156	0.654494	0.229584	0.171337	0.180261	0.307542	0.0815785	0.000163321	0.293135	0.0736558	6.8975e-05	meta	C	0.931159	0.06884	0.1188	0.1326	0.1022	0.006	0.0307
0	PRKAG2-AS1	ENSG00000239911	ENSG00000239911.2	lncRNA	chr7	151877042	151879223	+	0.290405	0.02	1.19	rs1881636	151813069	63973	0.995472	2156	1	-0.204953	0.118999	0.0850132	-0.655292	0.176587	0.000206555	-0.345591	0.0986831	0.000461722	meta	C	0.576087	0.423913	0.6172	0.4712	0.62	0.3748	0.2474
0	PRKAG3	ENSG00000115592	ENSG00000115592.11	protein_coding	chr2	218832086	218822383	-	0.137095	0	0.59	rs7589023	219273864	441778	1	1303	1	0.174742	0.1741	0.31553	1.43622	0.300569	1.76734e-06	0.491658	0.150652	0.00110032	meta	C	0.17029	0.82971	0.6687	0.8386	0.9534	0.8499	0.7935
0	PRKAR1A	ENSG00000108946	ENSG00000108946.14	protein_coding	chr17	68511780	68551319	+	87.4124	27.37	413.69	rs58039149	68810455	298675	1	2543	1	-0.370439	0.116268	0.00144219	-0.453236	0.757733	0.549742	-0.372344	0.114923	0.00119558	meta	C	0.898551	0.101449	0.2859	0.0836	0.2083	0.0775	0.0736
0	PRKAR1B	ENSG00000188191	ENSG00000188191.15	protein_coding	chr7	727650	549197	-	2.08182	0.28	5.93	rs67776935	707771	19879	6.93697e-05	3579	0.00112265	0.426794	0.102485	3.12129e-05	0.244929	0.0601987	4.72796e-05	0.291581	0.0519065	1.93824e-08	meta	C	0.550725	0.449275	0.4304	0.4409	0.3512	0.4732	0.3834
0	PRKAR2A	ENSG00000114302	ENSG00000114302.16	protein_coding	chr3	48847874	48744597	-	8.07297	3.68	17.71	rs3172494	48694054	153820	1	735	1	0.237245	0.123491	0.054712	0.287315	0.148644	0.0532488	0.257691	0.0949873	0.0066698	meta	G	0.894928	0.105072	0.1808	0.0548	0.001	0.1243	0.1411
0	PRKAR2A-AS1	ENSG00000224424	ENSG00000224424.8	lncRNA	chr3	48847572	48851981	+	0.27027	0.06	0.88	rs13088174	48561698	285874	1	735	1	-0.307757	0.130323	0.0182012	-0.581575	0.734656	0.445312	-0.307757	0.130323	0.0182012	trc	C	0.858696	0.141304	0.0953	0.1182	0.119	0.159	0.0654
0	PRKAR2B	ENSG00000005249	ENSG00000005249.13	protein_coding	chr7	107044705	107161811	+	6.87115	0.48	145.12	rs7791402	106944605	100100	0.45525	1791	1	-0.204744	0.146223	0.161447	-0.2414	0.0712745	0.000706851	-0.234363	0.0640685	0.000254187	meta	C	0.557971	0.442029	0.4705	0.4308	0.4663	0.4622	0.4325
0	PRKCA	ENSG00000154229	ENSG00000154229.12	protein_coding	chr17	66302613	66810743	+	3.13115	0.98	9.25	rs112412429	66243007	59606	0.00155505	3160	0.0176193	-0.209668	0.141349	0.137985	-0.172728	0.035893	1.49191e-06	-0.174966	0.0347889	4.92105e-07	meta	G	0.84058	0.15942	0.053	0.1081	0.0665	0.2177	0.0429
0	PRKCA-AS1	ENSG00000264630	ENSG00000264630.5	lncRNA	chr17	66416854	66398069	-	0.808716	0.08	2.51	rs28721340	66283933	132921	1	3305	1	-0.201047	0.116714	0.084969	-0.185988	0.0626184	0.00297627	-0.189354	0.0551786	0.000599919	meta	C	0.297101	0.702899	0.5318	0.6513	0.7857	0.7763	0.455
0	PRKCB	ENSG00000166501	ENSG00000166501.14	protein_coding	chr16	23835983	24220611	+	2.06561	0.2	14.64	rs531024540	24317646	481663	1	1939	1	-0.108901	0.181491	0.548482	0.239481	0.0627428	0.000135154	0.20229	0.0592993	0.000646449	meta	A	0.869565	0.130435	0.0832	0.2291	0.1409	0.0775	0.0777
0	PRKCD	ENSG00000163932	ENSG00000163932.15	protein_coding	chr3	53156009	53192717	+	3.7252	1.15	12.33	rs2239547	52821213	334796	1	1759	1	0.19931	0.120042	0.0968454	0.154547	0.0643237	0.0162766	0.164533	0.0566969	0.00370819	meta	T	0.728261	0.271739	0.2012	0.3934	0.3175	0.3032	0.136
0	PRKCE	ENSG00000171132	ENSG00000171132.14	protein_coding	chr2	45651345	46187990	+	3.53196	1.39	9.14	rs2711293	45953854	302509	1	2712	1	-0.0853413	0.0969335	0.378637	-0.113641	0.045217	0.0119627	-0.108584	0.0409779	0.00805365	meta	T	0.26087	0.73913	0.8714	0.879	0.7431	0.7336	0.8988
0	PRKCH	ENSG00000027075	ENSG00000027075.15	protein_coding	chr14	61187559	61550976	+	6.34405	0.31	27.29	rs7157882	61197103	9544	1	1491	1	-0.179942	0.158505	0.256271	0.213279	0.0641266	0.000881337	0.15797	0.0594459	0.00787531	meta	G	0.684783	0.315217	0.4788	0.5259	0.3899	0.2624	0.3047
0	PRKCI	ENSG00000163558	ENSG00000163558.13	protein_coding	chr3	170222424	170305977	+	9.87493	3.84	19.57	rs9831950	169865118	357306	1	1729	1	-0.231709	0.0960152	0.015811	-0.116469	0.11321	0.303581	-0.183496	0.0732259	0.0122143	meta	G	0.858696	0.141304	0.4281	0.1988	0.0427	0.2087	0.1513
0	PRKCQ	ENSG00000065675	ENSG00000065675.15	protein_coding	chr10	6580301	6427143	-	0.353311	0.02	2.69	rs10454476	6735470	155169	1	3348	1	0.10755	0.141375	0.44681	-0.253019	0.0631427	6.14706e-05	-0.193054	0.0576536	0.000812457	meta	T	0.710145	0.289855	0.0522	0.2017	0.2401	0.3469	0.2004
0	PRKCQ-AS1	ENSG00000237943	ENSG00000237943.7	lncRNA	chr10	6580419	6616921	+	0.89027	0.02	6.41	rs71485449	6210429	369990	1	3349	1	-0.214479	0.145953	0.141696	-0.341455	0.110962	0.00208941	-0.294946	0.0883328	0.000840726	meta	C	0.735507	0.264493	0.1596	0.2795	0.245	0.3837	0.1268
0	PRKCSH	ENSG00000130175	ENSG00000130175.9	protein_coding	chr19	11435288	11450968	+	16.1281	5.68	44.85	rs540626820	11465351	30063	1	2047	1	0.682639	0.209637	0.00112876	0.505169	0.437006	0.24769	0.649439	0.189013	0.000590503	meta	C	0.945652	0.054347	0.1884	0.0389	0.002	0.0547	0.0665
0	PRKCZ	ENSG00000067606	ENSG00000067606.17	protein_coding	chr1	2050411	2185395	+	0.392703	0.01	3.52	rs28510084	1627057	423354	1	2418	1	0.42531	0.156937	0.00672675	0.236357	0.11523	0.0402497	0.302543	0.0928815	0.00112479	meta	C	0.717391	0.282609	0.6838	0.4193	0.3145	0.2336	0.4693
0	PRKCZ-AS1	ENSG00000182873	ENSG00000182873.5	lncRNA	chr1	2184389	2181794	-	0.280135	0	1.24	rs7542190	2369210	184821	1	2393	1	-0.457484	0.142807	0.00135763	0.231049	0.332955	0.502115	-0.457484	0.142807	0.00135763	trc	C	0.681159	0.318841	0.0825	0.3069	0.377	0.3996	0.4151
0	PRKD1	ENSG00000184304	ENSG00000184304.15	protein_coding	chr14	30191898	29576479	-	6.71588	2.26	15.5	rs59623620	30295625	103727	0.0360256	1513	0.230831	-0.097313	0.0979586	0.320511	-0.21113	0.0498432	2.27647e-05	-0.187723	0.0444233	2.38107e-05	meta	C	0.782609	0.217391	0.0166	0.1657	0.1647	0.3161	0.2587
0	PRKD3	ENSG00000115825	ENSG00000115825.10	protein_coding	chr2	37324808	37250502	-	14.1888	5.96	27.49	rs6716123	37262653	62155	0.425173	2358	1	0.334938	0.111257	0.00260821	0.269413	0.119012	0.0235895	0.30438	0.0812739	0.000180311	meta	G	0.902174	0.097826	0.09	0.1095	0.001	0.1501	0.0879
0	PRKDC	ENSG00000253729	ENSG00000253729.7	protein_coding	chr8	47960183	47773108	-	14.172	5.35	30.22	rs74985266	47981112	20929	1	956	1	0.117012	0.0748918	0.118191	0.152071	0.0760762	0.0456163	0.134266	0.0533703	0.011878	meta	G	0.40942	0.59058	0.5794	0.585	0.5843	0.5944	0.5992
0	PRKG1	ENSG00000185532	ENSG00000185532.19	protein_coding	chr10	50990888	52298423	+	67.8946	6.31	157.68	rs10821871	50824350	166538	1	1950	1	0.319032	0.109918	0.00370256	NA	NA	NA	0.319032	0.109918	0.00370256	trc	T	0.844203	0.155797	0.2897	0.1369	0.0694	0.2286	0.2372
0	PRKG1-AS1	ENSG00000236671	ENSG00000236671.9	lncRNA	chr10	52314507	52230398	-	5.48561	0.59	16.57	rs10740402	51954631	359876	0.527636	3033	1	-0.296376	0.0744281	6.83239e-05	-0.0920165	0.104412	0.378166	-0.227522	0.0606064	0.000173965	meta	C	0.521739	0.478261	0.6558	0.4006	0.6448	0.3549	0.5654
0	PRKG2	ENSG00000138669	ENSG00000138669.9	protein_coding	chr4	81215117	81087370	-	0.100068	0	0.85	rs6851443	81392532	177415	1	1799	1	0.648852	0.190228	0.000647452	0.176615	0.14075	0.209546	0.343681	0.113146	0.00238548	meta	T	0.576087	0.423913	0.6422	0.415	0.375	0.3867	0.3773
0	PRKN	ENSG00000185345	ENSG00000185345.21	protein_coding	chr6	162727771	161347417	-	5.51878	2.86	10.34	rs7759501	162780347	52576	1	3039	1	0.415393	0.124334	0.000834959	NA	NA	NA	0.415393	0.124334	0.000834959	trc	G	0.880435	0.119565	0.2837	0.1239	0.1468	0.0567	0.0501
0	PRKRA	ENSG00000180228	ENSG00000180228.13	protein_coding	chr2	178451512	178431414	-	17.6213	8.91	31.08	rs63381361	178880651	429139	1	1731	1	0.190997	0.0703762	0.00664869	0.167222	0.111841	0.13487	0.184253	0.0595648	0.00197926	meta	T	0.637681	0.362319	0.5779	0.2882	0.7321	0.2893	0.3691
0	PRKRIP1	ENSG00000128563	ENSG00000128563.13	protein_coding	chr7	102363872	102426676	+	4.87216	1.78	9.94	rs200303914	102656445	292573	0.239336	1617	0.910936	0.213136	0.11478	0.0633232	0.212376	0.0641821	0.000936428	0.212557	0.0560189	0.000148012	meta	G	0.833333	0.166667	0.2458	0.2233	0.2083	0.2694	0.2004
0	PRLR	ENSG00000113494	ENSG00000113494.17	protein_coding	chr5	35230487	35048756	-	0.436622	0.02	2	rs171081	35036901	193586	1	2189	1	-0.27739	0.126344	0.028127	-0.222567	0.0866089	0.0101759	-0.240093	0.071436	0.000776738	meta	T	0.438406	0.561594	0.4546	0.4683	0.2758	0.659	0.5133
0	PRMT2	ENSG00000160310	ENSG00000160310.18	protein_coding	chr21	46635595	46665124	+	36.3758	14.85	78	rs10854485	46643564	7969	1	1545	1	-0.339143	0.101329	0.000817017	NA	NA	NA	-0.339143	0.101329	0.000817017	trc	C	0.15942	0.84058	0.8608	0.8718	0.9067	0.8032	0.8763
0	PRMT3	ENSG00000185238	ENSG00000185238.13	protein_coding	chr11	20387558	20509338	+	3.41547	1.24	7.28	rs2150	20048338	339220	0.524918	3104	1	-0.17489	0.126885	0.168101	-0.266018	0.0748549	0.000379737	-0.242491	0.0644719	0.00016911	meta	C	0.913043	0.086956	0.0703	0.1513	0.0397	0.0924	0.0992
0	PRMT5	ENSG00000100462	ENSG00000100462.16	protein_coding	chr14	22929408	22920525	-	10.3941	3.64	23.84	rs2239635	23119522	190114	1	2170	1	-0.183476	0.111381	0.0995014	-0.446784	0.165132	0.00681788	-0.265809	0.0923397	0.00399443	meta	G	0.231884	0.768116	0.6362	0.6369	0.8413	0.6799	0.5235
0	PRMT5-AS1	ENSG00000237054	ENSG00000237054.9	lncRNA	chr14	22918947	22926900	+	0.233784	0	0.72	rs67413884	22656590	262357	0.414869	2169	1	-0.361998	0.177941	0.0419143	-0.251918	0.0792853	0.00148624	-0.270152	0.0724215	0.000191272	meta	C	0.822464	0.177536	0.1248	0.1225	0.0724	0.2008	0.2679
0	PRMT6	ENSG00000198890	ENSG00000198890.9	protein_coding	chr1	107056674	107067636	+	1.79155	0.89	4.09	rs6583010	107176264	119590	1	1775	1	-0.273519	0.088333	0.00195851	-0.0450454	0.106972	0.673685	-0.18089	0.0681123	0.00791312	meta	A	0.23913	0.76087	0.1936	0.7233	0.7996	0.838	0.7648
0	PRMT7	ENSG00000132600	ENSG00000132600.16	protein_coding	chr16	68310974	68358563	+	7.90703	2.26	13.84	rs11646700	68387765	76791	0.156858	1370	0.678613	-0.208324	0.0693672	0.00267153	-0.149454	0.0596574	0.0122381	-0.174483	0.0452308	0.000114495	meta	A	0.525362	0.474638	0.0348	0.5562	0.7927	0.4364	0.4468
0	PRMT9	ENSG00000164169	ENSG00000164169.13	protein_coding	chr4	147684163	147637785	-	3.47034	1.57	8.19	rs3814415	147491437	192726	1	1818	1	-0.126035	0.0931391	0.175993	-0.389628	0.142257	0.00616452	-0.205125	0.0779233	0.00847846	meta	A	0.836957	0.163043	0.292	0.1484	0.1141	0.174	0.2127
0	PRNCR1	ENSG00000282961	ENSG00000282961.1	lncRNA	chr8	127079874	127092600	+	0.0737162	0.01	0.24	rs6990693	126767475	312399	0.243778	2735	0.920869	-0.517057	0.188946	0.00620905	-0.413728	0.145794	0.00454326	-0.45229	0.115427	8.91328e-05	meta	A	0.782609	0.217391	0.7511	0.3256	0.3105	0.1183	0.1472
0	PRNP	ENSG00000171867	ENSG00000171867.17	protein_coding	chr20	4686350	4701590	+	40.1421	18.33	77.19	rs6053067	5063756	377406	1	2816	1	-0.272476	0.0878811	0.0019319	-0.163541	0.130768	0.211074	-0.238584	0.0729402	0.00107186	meta	T	0.315217	0.684783	0.7648	0.6412	0.8046	0.5885	0.8078
0	PROB1	ENSG00000228672	ENSG00000228672.4	protein_coding	chr5	139395104	139390592	-	0.238851	0.02	4.24	rs113430811	139766916	371812	1	907	1	0.38624	0.146554	0.00840176	NA	NA	NA	0.38624	0.146554	0.00840176	trc	C	0.355072	0.644928	0.3124	0.6354	0.5605	0.5905	0.5736
0	PROC	ENSG00000115718	ENSG00000115718.17	protein_coding	chr2	127418427	127429246	+	0.288041	0	1.56	rs72980861	126979210	439217	1	2344	1	0.635883	0.260369	0.0145966	0.42405	0.212707	0.046197	0.508839	0.164726	0.00200831	meta	G	0.938406	0.061594	0.4039	0.0403	0.1091	0.004	0.1933
0	PROCA1	ENSG00000167525	ENSG00000167525.13	protein_coding	chr17	28711854	28703197	-	0.640541	0.2	2.32	rs6505090	28629519	82335	0.0358086	966	0.230094	-0.250012	0.108487	0.0211927	-0.545315	0.143733	0.000148267	-0.357188	0.0865904	3.70689e-05	meta	T	0.67029	0.32971	0.9561	0.3718	0.3363	0.3171	0.318
0	PROCR	ENSG00000101000	ENSG00000101000.6	protein_coding	chr20	35172072	35216240	+	6.62561	1.7	19.65	rs6120848	35140875	31197	0.601793	1550	1	-0.477239	0.181916	0.00870552	-0.225783	0.0836651	0.00696213	-0.269684	0.0760115	0.000388253	meta	T	0.873188	0.126812	0.1309	0.147	0.0278	0.2316	0.2536
0	PRODH	ENSG00000100033	ENSG00000100033.16	protein_coding	chr22	18936553	18912777	-	1.30318	0	8.77	rs2540634	18971283	34730	0.222982	1783	0.869436	-0.874859	0.432716	0.0431985	-1.06035	0.323478	0.00104557	-0.993852	0.259086	0.00012506	meta	T	0.927536	0.072463	0.3374	0.0836	0.0099	0.0706	0.0194
0	PROM1	ENSG00000007062	ENSG00000007062.11	protein_coding	chr4	16084378	15963076	-	0.549662	0	4.4	rs1850507	16027243	57135	1.09592e-05	2583	0.000206643	1.57149	0.316666	6.95594e-07	0.587645	0.138575	2.22892e-05	0.745769	0.126952	4.24284e-09	meta	T	0.746377	0.253623	0.2935	0.4078	0.4673	0.1839	0.3272
0	PROM2	ENSG00000155066	ENSG00000155066.16	protein_coding	chr2	95274449	95291308	+	0.303378	0.05	3.39	rs4564804	94962300	312149	0.124449	526	0.579303	0.433753	0.115907	0.000182384	0.165658	0.256974	0.519154	0.388431	0.105657	0.000236596	meta	A	0.289855	0.710145	0.8707	0.6455	0.5595	0.7783	0.729
0	PRORP	ENSG00000100890	ENSG00000100890.16	protein_coding	chr14	35121846	35277622	+	3.64689	1.34	8.11	rs28628142	34867941	253905	1	2648	1	-0.123387	0.0985278	0.210457	-0.127593	0.0495638	0.0100437	-0.126744	0.0442772	0.00420301	meta	A	0.800725	0.199275	0.2186	0.1715	0.0377	0.2783	0.272
0	PROS1	ENSG00000184500	ENSG00000184500.15	protein_coding	chr3	93980003	93873033	-	24.8414	9.51	56.88	rs6771948	94407659	427656	1	838	1	0.185034	0.135147	0.170959	0.164371	0.113965	0.149218	0.172958	0.0871232	0.0471204	meta	T	0.862319	0.137681	0.2413	0.1614	0.1369	0.1541	0.1217
0	PROSER1	ENSG00000120685	ENSG00000120685.20	protein_coding	chr13	39038089	39009865	-	5.225	1.92	10.69	rs112402126	38989538	48551	0.209356	2380	0.829606	0.760244	0.182316	3.04685e-05	0.23799	0.126861	0.0606569	0.408364	0.104132	8.79646e-05	meta	T	0.945652	0.054347	0.0862	0.1081	0.0893	0.0586	0.1217
0	PROSER2	ENSG00000148426	ENSG00000148426.13	protein_coding	chr10	11823339	11872277	+	0.338378	0.03	2.04	rs10795862	11363085	460254	1	2638	1	0.464731	0.112699	3.72953e-05	0.0951502	0.107546	0.376297	0.271298	0.0778046	0.000488641	meta	C	0.75	0.25	0.0923	0.2493	0.0714	0.2893	0.2648
0	PROSER2-AS1	ENSG00000225778	ENSG00000225778.5	lncRNA	chr10	11894700	11849608	-	0.0874324	0	0.29	rs2455600	11406859	487841	1	2676	1	-0.435939	0.210154	0.0380441	-0.395871	0.165905	0.0170271	-0.411255	0.130218	0.00158746	meta	T	0.931159	0.06884	0.3873	0.1311	0.0883	0.0487	0.0583
0	PROSER3	ENSG00000167595	ENSG00000167595.15	protein_coding	chr19	35758143	35771028	+	1.82439	0.62	13.06	rs4806189	35665703	92440	0.591877	2076	1	-0.259312	0.178149	0.145506	-0.333508	0.0997475	0.000827231	-0.315799	0.0870336	0.000285105	meta	C	0.884058	0.115942	0.2784	0.0562	0.0288	0.1123	0.2249
0	PROX1	ENSG00000117707	ENSG00000117707.16	protein_coding	chr1	213983181	214041510	+	0.315676	0	6.98	rs17703092	213511019	472162	0.390335	2130	1	-0.781558	0.390855	0.045542	-0.755451	0.238892	0.00156522	-0.762551	0.203834	0.000183256	meta	G	0.934783	0.065217	0.1082	0.0331	0	0.0924	0.0235
0	PROX1-AS1	ENSG00000230461	ENSG00000230461.9	lncRNA	chr1	213988508	213817751	-	0.0664865	0	0.67	rs4655303	213661300	327208	0.458373	2131	1	0.415519	0.224513	0.0642043	0.410162	0.127991	0.00135247	0.411476	0.111192	0.000215097	meta	A	0.637681	0.362319	0.4788	0.4179	0.2639	0.3767	0.3783
0	PROX2	ENSG00000119608	ENSG00000119608.12	protein_coding	chr14	74871940	74852871	-	0.459595	0.03	1.15	rs75257292	74581661	290279	0.689992	1570	1	0.434889	0.151534	0.0041058	0.262399	0.118235	0.0264657	0.327672	0.0932168	0.000439486	meta	C	0.927536	0.072463	0.0008	0.0965	0.002	0.0865	0.0429
0	PROZ	ENSG00000126231	ENSG00000126231.14	protein_coding	chr13	113158648	113172386	+	0.111622	0	0.36	rs55866528	113325565	166917	1	2564	1	-0.799576	0.26701	0.00274842	-0.469499	0.346198	0.175049	-0.676464	0.21143	0.00137683	meta	G	0.942029	0.057971	0.0023	0.0634	0.001	0.1233	0.0297
0	PRPF18	ENSG00000165630	ENSG00000165630.14	protein_coding	chr10	13586939	13630859	+	8.87615	4.57	18.54	rs11591835	13218596	368343	1	2900	1	0.157574	0.0984418	0.109447	0.225115	0.0764	0.00321359	0.199726	0.0603557	0.000935806	meta	A	0.836957	0.163043	0.1884	0.1282	0.1071	0.1879	0.1401
0	PRPF19	ENSG00000110107	ENSG00000110107.9	protein_coding	chr11	60906585	60890547	-	6.38378	2.62	16.5	rs509516	60863219	43366	0.0925374	1835	0.466759	0.191902	0.0970861	0.0480853	0.200697	0.0566954	0.000400249	0.19846	0.0489587	5.04291e-05	meta	G	0.75	0.25	0.084	0.2392	0.0685	0.3509	0.2025
0	PRPF3	ENSG00000117360	ENSG00000117360.13	protein_coding	chr1	150321479	150353233	+	18.5799	8.38	32.57	rs12027024	150026536	294943	1	1445	1	-0.201422	0.0709149	0.00450663	-0.0790572	0.0511862	0.122467	-0.120971	0.041504	0.00356038	meta	T	0.394928	0.605072	0.4856	0.5216	0.6925	0.5835	0.7628
0	PRPF38A	ENSG00000134748	ENSG00000134748.13	protein_coding	chr1	52404602	52420836	+	6.00074	2.81	11.66	rs835335	52591811	187209	1	1370	1	-0.1957	0.0799902	0.0144233	-0.105517	0.0838259	0.208117	-0.152719	0.0578702	0.0083154	meta	G	0.764493	0.235507	0.1188	0.1988	0.2044	0.2535	0.1943
0	PRPF38B	ENSG00000134186	ENSG00000134186.12	protein_coding	chr1	108692310	108702928	+	11.7577	6.5	23.47	rs112895394	109183576	491266	1	1509	1	0.108235	0.0630592	0.0860883	0.434311	0.168971	0.0101603	0.148097	0.0590791	0.0121843	meta	C	0.612319	0.387681	0.2648	0.3919	0.3462	0.4155	0.3497
0	PRPF39	ENSG00000185246	ENSG00000185246.18	protein_coding	chr14	45084107	45116282	+	9.04615	4.09	19.03	rs712418	44734040	350067	1	1224	1	-0.411711	0.13861	0.0029753	-0.274306	0.179775	0.127054	-0.360482	0.109771	0.00102364	meta	T	0.057971	0.942029	0.8714	0.938	1	0.9026	0.9785
0	PRPF4	ENSG00000136875	ENSG00000136875.12	protein_coding	chr9	113275343	113292905	+	3.4927	1.55	7	rs10817478	113316240	40897	0.00832452	2529	0.0733872	0.193868	0.0926853	0.0364672	0.247937	0.0592597	2.86549e-05	0.232248	0.0499272	3.29163e-06	meta	T	0.768116	0.231884	0.1596	0.1816	0.0496	0.3579	0.2791
0	PRPF40A	ENSG00000196504	ENSG00000196504.16	protein_coding	chr2	152717997	152651593	-	20.678	9.7	48.1	rs13031718	153192203	474206	1	2452	1	-0.10351	0.0965844	0.283851	-0.109395	0.0441206	0.0131582	-0.108379	0.0401316	0.00692161	meta	G	0.851449	0.148551	0.1725	0.1153	0.005	0.1789	0.0665
0	PRPF40B	ENSG00000110844	ENSG00000110844.13	protein_coding	chr12	49568218	49644666	+	5.79216	1.39	15.89	rs383307	49883346	315128	1	1411	1	0.220898	0.09723	0.023092	0.177843	0.0740067	0.0162586	0.193636	0.0588887	0.00100839	meta	T	0.231884	0.768116	0.8835	0.8069	0.7758	0.675	0.7669
0	PRPF4B	ENSG00000112739	ENSG00000112739.17	protein_coding	chr6	4021267	4064983	+	14.2493	6.5	27.67	rs6931090	3632024	389243	1	2906	1	0.192179	0.0687755	0.00520138	0.293898	0.126061	0.0197326	0.215511	0.0603747	0.000357591	meta	T	0.608696	0.391304	0.2958	0.5115	0.3313	0.3708	0.4387
0	PRPF6	ENSG00000101161	ENSG00000101161.8	protein_coding	chr20	63981132	64033100	+	11.2631	3.38	27.1	rs112790215	64000217	19085	0.804389	2289	1	-0.379293	0.174238	0.0294908	-0.327393	0.115053	0.004433	-0.343152	0.0960102	0.000351415	meta	G	0.916667	0.083333	0.0038	0.0908	0.0198	0.0974	0.2393
0	PRPF8	ENSG00000174231	ENSG00000174231.17	protein_coding	chr17	1684867	1650629	-	22.1944	8.67	63.31	rs11247583	1209733	475134	0.789382	2893	1	0.0351685	0.0884281	0.690846	0.13913	0.0368335	0.00015856	0.123759	0.0340017	0.000272859	meta	G	0.427536	0.572464	0.4682	0.4366	0.3006	0.6461	0.5133
0	PRPH	ENSG00000135406	ENSG00000135406.14	protein_coding	chr12	49293252	49298686	+	0.729662	0.1	2.81	rs138586135	49408278	115026	0.655657	1229	1	-0.653088	0.305015	0.0322608	-0.730285	0.26762	0.00635627	-0.696707	0.201165	0.000533488	meta	C	0.923913	0.076087	0.1876	0.062	0	0.0557	0.0859
0	PRPH2	ENSG00000112619	ENSG00000112619.8	protein_coding	chr6	42722597	42696598	-	0.390676	0.14	0.98	rs2268682	42710611	11986	0.241132	1629	0.914135	0.303711	0.0884699	0.000597101	0.15125	0.0721389	0.0360244	0.212137	0.0559084	0.000148024	meta	G	0.728261	0.271739	0.205	0.3098	0.4484	0.2346	0.1994
0	PRPSAP1	ENSG00000161542	ENSG00000161542.17	protein_coding	chr17	76384521	76309478	-	10.6483	3.92	19.31	rs3826286	76292181	92340	0.225995	2253	0.877247	-0.177543	0.0772864	0.0216072	-0.18421	0.0586688	0.00169052	-0.181772	0.0467299	0.000100308	meta	T	0.663043	0.336957	0.7095	0.3184	0.5724	0.2783	0.3793
0	PRPSAP2	ENSG00000141127	ENSG00000141127.15	protein_coding	chr17	18840085	18931287	+	6.73351	3.05	12.9	rs4924941	18900886	60801	1	1491	1	0.236335	0.0736449	0.00133142	0.113304	0.164813	0.491785	0.215859	0.0672377	0.00132558	meta	T	0.210145	0.789855	0.8495	0.7939	0.5407	0.9354	0.8252
0	PRR11	ENSG00000068489	ENSG00000068489.12	protein_coding	chr17	59155499	59204705	+	0.376622	0.04	1.69	rs12951180	59091510	63989	1	1224	1	0.289461	0.141258	0.0404457	0.214655	0.0997723	0.0314408	0.239553	0.0814942	0.00328732	meta	C	0.789855	0.210145	0.4168	0.1816	0.1766	0.2127	0.1892
0	PRR13	ENSG00000205352	ENSG00000205352.11	protein_coding	chr12	53441678	53446645	+	13.0646	6.34	27.44	rs111939932	53449987	8309	2.80107e-05	1794	0.000495177	-0.260426	0.117078	0.0261227	-0.681337	0.117805	7.31174e-09	-0.469578	0.0830423	1.56136e-08	meta	C	0.82971	0.17029	0.1225	0.245	0.1885	0.167	0.1544
0	PRR14	ENSG00000156858	ENSG00000156858.11	protein_coding	chr16	30650717	30656440	+	3.38318	1.15	8.48	rs8063700	30897923	247206	0.599024	753	1	-0.410589	0.133288	0.00206686	-0.328521	0.241468	0.173666	-0.391423	0.116691	0.000795517	meta	T	0.123188	0.876812	0.3464	0.8876	0.996	0.8956	0.9734
0	PRR14L	ENSG00000183530	ENSG00000183530.14	protein_coding	chr22	31750140	31676256	-	7.36527	3.01	15.55	rs76039495	31854975	104835	1	1376	1	-0.181524	0.10714	0.0902148	-0.238001	0.101949	0.0195686	-0.211164	0.0738557	0.0042479	meta	C	0.818841	0.181159	0.3033	0.2954	0.2688	0.3072	0.3364
0	PRR15	ENSG00000176532	ENSG00000176532.4	protein_coding	chr7	29563835	29567293	+	0.315	0.01	1.27	rs4722887	29104792	459043	1	2791	1	0.659961	0.255466	0.00978417	0.312394	0.254911	0.220387	0.4858	0.180445	0.0070976	meta	T	0.905797	0.094202	0.0189	0.1816	0.122	0.1064	0.0951
0	PRR15L	ENSG00000167183	ENSG00000167183.3	protein_coding	chr17	47957883	47951967	-	0.133176	0	0.83	rs4794678	48448941	491058	1	1884	1	-0.118329	0.158664	0.455798	-0.365694	0.122461	0.00282463	-0.273348	0.0969441	0.00480769	meta	A	0.557971	0.442029	0.5968	0.3847	0.3948	0.3787	0.2904
0	PRR16	ENSG00000184838	ENSG00000184838.15	protein_coding	chr5	120464300	120687332	+	2.57493	0.23	7.3	rs251576	120237264	227036	1	2566	1	-0.337126	0.11736	0.00407129	-0.14972	0.0670233	0.0254929	-0.19581	0.058201	0.000767174	meta	A	0.297101	0.702899	0.6914	0.6614	0.5853	0.7962	0.5982
0	PRR22	ENSG00000212123	ENSG00000212123.4	protein_coding	chr19	5784746	5782960	-	0.120338	0	0.64	rs1678869	5886517	101771	0.0271949	2213	0.186091	-0.806687	0.181234	8.54414e-06	-0.32742	0.284523	0.249827	-0.668356	0.152858	1.22887e-05	meta	C	0.166667	0.833333	0.8434	0.8718	0.8343	0.8618	0.7188
0	PRR29	ENSG00000224383	ENSG00000224383.7	protein_coding	chr17	63998351	64004304	+	0.35473	0.01	1.8	rs2282677	63909179	89172	1	1273	1	-0.544637	0.183587	0.00301067	-0.214441	0.22237	0.334874	-0.410799	0.141573	0.00371167	meta	T	0.619565	0.380435	0.1059	0.3256	0.4226	0.4195	0.2526
0	PRR3	ENSG00000204576	ENSG00000204576.11	protein_coding	chr6	30556886	30563723	+	2.20372	0.96	5.07	rs1059655	30493308	63578	0.107628	4167	0.521784	-0.167905	0.115206	0.144999	-0.935465	0.173102	6.51279e-08	-0.403524	0.0959073	2.58286e-05	meta	G	0.275362	0.724638	0.8389	0.6196	0.6994	0.6879	0.8354
0	PRR33	ENSG00000283787	ENSG00000283787.1	protein_coding	chr11	1891895	1888577	-	0.299797	0.01	2.12	rs11564688	2235051	343156	0.608144	3277	1	0.140307	0.174446	0.421225	0.643976	0.151459	2.12036e-05	0.427492	0.114367	0.00018558	meta	G	0.626812	0.373188	0.2005	0.3372	0.4286	0.5249	0.3988
0	PRR34	ENSG00000182257	ENSG00000182257.8	lncRNA	chr22	46054144	46049478	-	0.603986	0.09	1.74	rs5768881	46521181	467037	1	2274	1	-0.345692	0.117449	0.00324707	-0.384863	0.207916	0.0641623	-0.355168	0.102262	0.000514422	meta	G	0.097826	0.902174	0.6634	0.9006	0.9306	0.8579	0.9039
0	PRR34-AS1	ENSG00000241990	ENSG00000241990.5	lncRNA	chr22	46053705	46057210	+	6.88236	1.9	19.03	rs13057584	46528574	474869	0.252127	2274	0.941611	0.577063	0.169086	0.000642898	0.895066	0.464836	0.0541606	0.614223	0.1589	0.000110874	meta	C	0.942029	0.057971	0.1097	0.036	0.0565	0.0507	0.1033
0	PRR4	ENSG00000111215	ENSG00000111215.12	protein_coding	chr12	10849475	10845849	-	1.00291	0.14	4.32	rs35413384	11059182	209707	0.0242182	2917	0.170623	-0.523126	0.132494	7.87062e-05	-0.58375	0.280991	0.0377581	-0.534153	0.11984	8.30245e-06	meta	G	0.626812	0.373188	0.0537	0.3761	0.7589	0.3569	0.6135
0	PRR5	ENSG00000186654	ENSG00000186654.21	protein_coding	chr22	44668547	44737681	+	1.01331	0.08	4.13	rs5766302	45019391	350844	0.236196	3786	0.902404	0.314603	0.169486	0.0634226	0.422268	0.117773	0.000336511	0.387209	0.0967153	6.23868e-05	meta	T	0.851449	0.148551	0.2511	0.1354	0.0268	0.2187	0.2086
0	PRR5L	ENSG00000135362	ENSG00000135362.14	protein_coding	chr11	36296288	36465204	+	2.37804	0.27	10.79	rs7129893	36325960	29672	1	2466	1	0.171608	0.200423	0.391871	0.274683	0.0888348	0.00198771	0.257758	0.0812146	0.00150464	meta	T	0.927536	0.072463	0.2776	0.0735	0.0923	0.0855	0.0818
0	PRR7-AS1	ENSG00000246334	ENSG00000246334.2	lncRNA	chr5	177447699	177438503	-	0.937162	0	2.62	rs2545794	177467755	20056	0.0313146	1438	0.208349	-0.0130416	0.0979774	0.894108	-0.272561	0.0564964	1.40426e-06	-0.207803	0.0489426	2.17765e-05	meta	C	0.572464	0.427536	0.4667	0.3617	0.2202	0.501	0.273
0	PRRC1	ENSG00000164244	ENSG00000164244.20	protein_coding	chr5	127517609	127555089	+	8.61405	3.68	21.84	rs117983910	127974922	457313	1	1687	1	-0.229205	0.103996	0.0275263	-0.229009	0.144641	0.113353	-0.229138	0.0844367	0.00665304	meta	C	0.916667	0.083333	0.0098	0.232	0.3671	0.0258	0.0828
0	PRRC2A	ENSG00000204469	ENSG00000204469.13	protein_coding	chr6	31620715	31637771	+	11.0632	3.6	46.09	rs2272593	31633567	12852	4.73746e-08	8556	1.31524e-06	-0.0595939	0.114868	0.603897	-0.962671	0.107521	3.44918e-19	-0.540934	0.0784977	5.53701e-12	meta	T	0.217391	0.782609	0.6831	0.8271	0.9732	0.7684	0.8712
0	PRRC2C	ENSG00000117523	ENSG00000117523.16	protein_coding	chr1	171485551	171593511	+	24.7499	9.82	69	rs35317694	171836053	350502	1	2728	1	0.274266	0.11032	0.0129158	0.27801	0.17326	0.108585	0.275346	0.0930574	0.00308759	meta	T	0.826087	0.173913	0.2337	0.2032	0.2569	0.1829	0.1421
0	PRRG4	ENSG00000135378	ENSG00000135378.4	protein_coding	chr11	32829927	32858120	+	0.244392	0.02	1.38	rs7115354	32986398	156471	0.111197	2156	0.535088	-0.73008	0.246396	0.00304617	-0.452991	0.155238	0.00352232	-0.531726	0.131343	5.15757e-05	meta	C	0.141304	0.858696	0.525	0.8141	0.9861	0.7813	0.9151
0	PRRT1	ENSG00000204314	ENSG00000204314.12	protein_coding	chr6	32153083	32148359	-	0.279257	0.04	1.14	rs554403042	32510662	357579	1	12558	1	1.12601	0.349664	0.00128066	NA	NA	NA	1.12601	0.349664	0.00128066	trc	C	0.942029	0.057971	0.0946	0.098	0.0813	0.0447	0.0603
0	PRRT2	ENSG00000167371	ENSG00000167371.21	protein_coding	chr16	29811382	29815892	+	3.12459	0.16	6.84	rs56079926	30109051	297669	0.0671013	832	0.369011	-0.281937	0.081293	0.000524037	-0.32907	0.174039	0.0586535	-0.290379	0.0736542	8.06507e-05	meta	C	0.576087	0.423913	0.4561	0.5965	0.6855	0.3668	0.3415
0	PRRT3	ENSG00000163704	ENSG00000163704.12	protein_coding	chr3	9952408	9945542	-	0.789189	0.23	2.51	rs111268293	9510869	441539	1	2104	1	0.354274	0.108533	0.00109777	0.194636	0.173843	0.26288	0.309502	0.0920643	0.000774354	meta	C	0.855072	0.144928	0.3714	0.1052	0.3938	0.0795	0.0542
0	PRRT3-AS1	ENSG00000230082	ENSG00000230082.1	lncRNA	chr3	9947404	9954787	+	0.729527	0.08	2.45	rs7625401	10169258	221854	1	2105	1	0.145719	0.181456	0.421945	0.262793	0.0953576	0.00585368	0.237458	0.0844116	0.00490671	meta	G	0.869565	0.130435	0.146	0.0965	0.0913	0.17	0.1227
0	PRRT4	ENSG00000224940	ENSG00000224940.8	protein_coding	chr7	128361685	128350325	-	0.100541	0	2.82	rs359664	128349618	12067	1	2096	1	1.10191	0.393624	0.00511977	-0.117625	0.567152	0.838914	1.10191	0.393624	0.00511977	trc	C	0.184783	0.815217	0.7163	0.7695	0.4851	0.9195	0.7219
0	PRRX1	ENSG00000116132	ENSG00000116132.12	protein_coding	chr1	170662728	170739421	+	23.3379	5.55	66.02	rs76012774	171161578	498850	1	2381	1	-0.499428	0.214172	0.0197056	-0.19799	0.101127	0.0502496	-0.252944	0.0914455	0.00567382	meta	T	0.942029	0.057971	0.003	0.0375	0.2302	0.0119	0.0951
0	PRRX2	ENSG00000167157	ENSG00000167157.11	protein_coding	chr9	129665647	129722674	+	1.65014	0.17	6.58	rs1051445	129722503	56856	2.32531e-05	2469	0.000419935	-0.435852	0.214465	0.0421256	-0.422772	0.0787367	7.89793e-08	-0.424326	0.0739129	9.41804e-09	meta	T	0.847826	0.152174	0.3797	0.085	0.1855	0.0835	0.1912
0	PRRX2-AS1	ENSG00000236024	ENSG00000236024.1	lncRNA	chr9	129718635	129712896	-	0.0551351	0	0.5	rs10819510	129393385	325250	1	2231	1	1.48396	0.403466	0.00788024	NA	NA	NA	1.48396	0.403466	0.00788024	trc	A	0.398551	0.601449	0.1974	0.5504	0.6121	0.6163	0.4356
0	PRSS16	ENSG00000112812	ENSG00000112812.16	protein_coding	chr6	27247701	27256624	+	0.0692568	0	0.44	rs72843165	27394705	147004	0.0148156	1696	0.116325	1.91744	0.431242	8.7356e-06	NA	NA	NA	1.91744	0.431242	8.7356e-06	trc	T	0.938406	0.061594	0.0045	0.0461	0.0109	0.1143	0.0542
0	PRSS23	ENSG00000150687	ENSG00000150687.12	protein_coding	chr11	86791059	86952910	+	49.2214	3.53	117.57	rs11234615	86319787	471272	1.72341e-13	3427	8.90502e-12	-0.243858	0.222328	0.272712	-2.12823	0.204806	2.71157e-25	-1.26322	0.150634	5.02891e-17	meta	T	0.942029	0.057971	0.0424	0.0504	0.001	0.0706	0.0511
0	PRSS27	ENSG00000172382	ENSG00000172382.10	protein_coding	chr16	2720551	2712419	-	0.139257	0	0.76	rs143658172	2683990	36561	1	1703	1	0.412811	0.133547	0.00199389	NA	NA	NA	0.412811	0.133547	0.00199389	trc	C	0.782609	0.217391	0.028	0.366	0.0496	0.2893	0.2434
0	PRSS35	ENSG00000146250	ENSG00000146250.7	protein_coding	chr6	83512534	83525704	+	2.0598	0.08	9.13	rs7775661	83717451	204917	0.507116	1395	1	-0.301248	0.114475	0.00849929	-0.348075	0.143903	0.0155712	-0.319396	0.0895862	0.000363524	meta	C	0.387681	0.612319	0.8949	0.6282	0.6607	0.5696	0.5746
0	PRSS36	ENSG00000178226	ENSG00000178226.11	protein_coding	chr16	31150083	31138926	-	0.455	0	2.03	rs4889644	31271392	121309	1	1221	1	0.425018	0.145445	0.00347577	-0.417441	1.02873	0.6915	0.425018	0.145445	0.00347577	trc	T	0.326087	0.673913	0.9576	0.5663	0.6915	0.673	0.4427
0	PRSS37	ENSG00000165076	ENSG00000165076.13	protein_coding	chr7	141841487	141836286	-	0.386554	0.01	1.42	rs12703407	141782330	59157	3.14943e-10	1715	1.16581e-08	-0.533375	0.124906	1.95297e-05	-0.553689	0.0923392	2.0193e-09	-0.54651	0.0742521	1.8364e-13	meta	C	0.5	0.5	0.1256	0.5159	0.6667	0.4662	0.4325
0	PRSS48	ENSG00000189099	ENSG00000189099.11	protein_coding	chr4	151277171	151291453	+	0.580135	0.05	1.68	rs111235238	151213675	63496	1	1546	1	-0.292531	0.180156	0.104426	-0.169154	0.0898804	0.0598369	-0.193743	0.0804267	0.0159989	meta	A	0.083333	0.916667	0.4924	0.8285	0.9226	0.9205	0.7035
0	PRSS53	ENSG00000151006	ENSG00000151006.7	protein_coding	chr16	31089628	31083425	-	0.755338	0.14	2.16	rs34699226	30592200	497428	1	1141	1	-0.148229	0.101609	0.144614	-0.221907	0.0968129	0.0218984	-0.186848	0.0700912	0.00768088	meta	A	0.746377	0.253623	0.2307	0.1556	0.1141	0.2386	0.6933
0	PRSS8	ENSG00000052344	ENSG00000052344.16	protein_coding	chr16	31135727	31131433	-	0.108446	0.01	0.48	rs62051541	31417407	281680	1	1203	1	0.594368	0.308271	0.0538468	NA	NA	NA	0.594368	0.308271	0.0538468	trc	A	0.931159	0.06884	0.0885	0.062	0.1657	0.0417	0.2474
0	PRTFDC1	ENSG00000099256	ENSG00000099256.19	protein_coding	chr10	24952606	24848614	-	3.37939	0.83	7.61	rs57769773	24689942	262664	1	2185	1	0.0458293	0.100233	0.647507	0.116123	0.041746	0.00540837	0.105732	0.0385372	0.00607641	meta	G	0.434783	0.565217	0.6089	0.5346	0.5099	0.5308	0.5153
0	PRTG	ENSG00000166450	ENSG00000166450.13	protein_coding	chr15	55743152	55611544	-	0.450068	0.06	1.67	rs11630780	55836247	93095	0.00604765	2747	0.0559916	0.304275	0.121531	0.0122908	0.29293	0.0728947	5.85624e-05	0.295931	0.0625121	2.20155e-06	meta	A	0.634058	0.365942	0.3752	0.3761	0.3224	0.3618	0.4969
0	PRUNE1	ENSG00000143363	ENSG00000143363.17	protein_coding	chr1	151008420	151035713	+	3.3877	1.83	8.31	rs6667900	151080227	71807	1	1236	1	-0.297774	0.170616	0.080935	-0.569384	0.211829	0.0071893	-0.404646	0.132875	0.00232442	meta	A	0.931159	0.06884	0.1309	0.036	0.001	0.0696	0.0133
0	PRUNE2	ENSG00000106772	ENSG00000106772.18	protein_coding	chr9	76906114	76611376	-	56.5411	0.68	122.89	rs506086	76711692	194422	1	2385	1	-0.515669	0.153619	0.000788461	NA	NA	NA	-0.515669	0.153619	0.000788461	trc	C	0.188406	0.811594	0.4932	0.7968	0.8244	0.7445	0.7025
0	PRX	ENSG00000105227	ENSG00000105227.14	protein_coding	chr19	40413366	40393768	-	0.974392	0.12	4.87	rs2607353	40561293	147927	1	1836	1	-0.124004	0.115958	0.284897	-0.465383	0.12747	0.000261308	-0.278586	0.0857767	0.001163	meta	A	0.576087	0.423913	0.4887	0.2695	0.0615	0.4334	0.2986
0	PRXL2A	ENSG00000122378	ENSG00000122378.14	protein_coding	chr10	80407829	80437115	+	9.3975	2.26	93.43	rs7907224	80434156	26327	0.512907	3253	1	-0.131111	0.109745	0.232209	-0.236359	0.0642432	0.000234027	-0.209498	0.0554423	0.000157672	meta	A	0.673913	0.326087	0.8011	0.3545	0.1687	0.2783	0.5849
0	PRXL2B	ENSG00000157870	ENSG00000157870.16	protein_coding	chr1	2586491	2591469	+	0.915811	0.24	4.34	rs55929178	2544035	42456	0.0138249	2296	0.110487	-0.955621	0.211157	6.0213e-06	NA	NA	NA	-0.955621	0.211157	6.0213e-06	trc	C	0.894928	0.105072	0.0159	0.1412	0.0069	0.2117	0.1391
0	PRXL2C	ENSG00000158122	ENSG00000158122.12	protein_coding	chr9	96655317	96639577	-	5.69581	2.5	12.78	rs370438	96254614	400703	1	1343	1	-0.258303	0.115105	0.0248281	-0.205846	0.26659	0.440029	-0.25006	0.105675	0.0179666	meta	A	0.123188	0.876812	0.9455	0.8314	0.8552	0.8638	0.7699
0	PSAP	ENSG00000197746	ENSG00000197746.14	protein_coding	chr10	71851325	71816298	-	301.866	79.14	1003.07	rs10762483	71840398	10927	1	2522	1	-0.288683	0.0967385	0.00284356	-0.207422	0.117409	0.0772835	-0.255824	0.0746601	0.000611376	meta	G	0.721014	0.278986	0.1377	0.1671	0.4435	0.1918	0.2362
0	PSAT1	ENSG00000135069	ENSG00000135069.14	protein_coding	chr9	78297125	78330093	+	0.431419	0.02	4.04	rs10867252	78738678	441553	1	1986	1	0.527892	0.204754	0.00993237	0.272251	0.136749	0.046494	0.351106	0.113719	0.00201853	meta	C	0.844203	0.155797	0.236	0.0893	0.2401	0.1421	0.0961
0	PSD	ENSG00000059915	ENSG00000059915.17	protein_coding	chr10	102421539	102402617	-	0.296351	0.02	1.26	rs486955	102786527	364988	1	1341	1	-0.116536	0.179115	0.51529	-0.913509	0.209153	1.25585e-05	-0.453733	0.136045	0.000852505	meta	C	0.195652	0.804348	0.6755	0.7738	0.5238	0.8936	0.6789
0	PSD3	ENSG00000156011	ENSG00000156011.17	protein_coding	chr8	19084730	18527303	-	11.7899	5.11	48.67	rs17695667	18669187	415543	1	3699	1	0.467396	0.140649	0.000890137	NA	NA	NA	0.467396	0.140649	0.000890137	trc	G	0.923913	0.076087	0.1853	0.0965	0.1538	0.0149	0.0307
0	PSD4	ENSG00000125637	ENSG00000125637.16	protein_coding	chr2	113157325	113209396	+	1.54703	0.11	11.99	rs17624213	113175670	18345	0.641232	2455	1	-0.476394	0.137582	0.000534942	-0.221871	0.123293	0.0719336	-0.335234	0.091819	0.000261194	meta	G	0.782609	0.217391	0.0182	0.2565	0.1151	0.2525	0.2423
0	PSEN1	ENSG00000080815	ENSG00000080815.19	protein_coding	chr14	73136418	73223691	+	11.6351	6.25	25.7	rs202203280	73154434	18016	0.0743612	1925	0.398083	-0.234192	0.127021	0.0652231	-0.281936	0.0763327	0.000221175	-0.269269	0.0654275	3.86292e-05	meta	C	0.894928	0.105072	0.1233	0.0735	0.0903	0.0497	0.1002
0	PSEN2	ENSG00000143801	ENSG00000143801.17	protein_coding	chr1	226870184	226896105	+	3.99851	1.06	8.69	rs74486146	226868521	1663	1	2704	1	0.449791	0.166739	0.00698455	0.151087	0.544583	0.781445	0.424189	0.159433	0.00779994	meta	T	0.931159	0.06884	0.0053	0.0418	0.004	0.1074	0.0665
0	PSENEN	ENSG00000205155	ENSG00000205155.8	protein_coding	chr19	35745600	35747519	+	8.59318	4.01	17.96	rs112547791	36159442	413842	1	2084	1	0.152929	0.0679709	0.0244544	0.507185	0.196945	0.0100163	0.190634	0.064252	0.00300744	meta	C	0.445652	0.554348	0.7617	0.6585	0.87	0.506	0.4366
0	PSIP1	ENSG00000164985	ENSG00000164985.15	protein_coding	chr9	15510995	15464066	-	25.2393	7.9	49.94	rs80226594	15666867	155872	1	2530	1	-0.293868	0.127603	0.0212793	-0.557946	0.241666	0.0209579	-0.351441	0.112839	0.00184236	meta	A	0.913043	0.086956	0.0053	0.0836	0	0.1193	0.0102
0	PSKH1	ENSG00000159792	ENSG00000159792.10	protein_coding	chr16	67893254	67929676	+	3.58318	1.11	9.77	rs4783611	68278347	385093	1	765	1	-0.374176	0.152005	0.0138319	-0.422677	0.264633	0.110217	-0.386208	0.131808	0.00338883	meta	G	0.916667	0.083333	0.0091	0.0562	0	0.164	0.1022
0	PSMA1	ENSG00000129084	ENSG00000129084.17	protein_coding	chr11	14643635	14504874	-	33.7534	16.44	63.49	rs61884051	14463615	180020	0.0204893	1318	0.149432	0.378071	0.104253	0.000287296	0.378566	0.161158	0.0188223	0.378217	0.0875339	1.55458e-05	meta	C	0.913043	0.086956	0	0.111	0.0813	0.0596	0.1002
0	PSMA2	ENSG00000106588	ENSG00000106588.11	protein_coding	chr7	42932185	42916861	-	21.0079	10.63	38.43	rs34583245	43338999	406814	0.409166	2309	1	-0.249718	0.0837273	0.00285893	-0.353881	0.150499	0.0187038	-0.274337	0.0731668	0.000177205	meta	G	0.826087	0.173913	0.0673	0.1268	0.006	0.2406	0.1155
0	PSMA3	ENSG00000100567	ENSG00000100567.13	protein_coding	chr14	58244843	58272012	+	30.5707	16.62	57.81	rs118050164	57951335	293508	1	1776	1	0.255978	0.11378	0.024464	0.564829	0.260294	0.0300094	0.305524	0.104255	0.00338358	meta	C	0.938406	0.061594	0	0.0058	0.3492	0.0129	0.0245
0	PSMA3-AS1	ENSG00000257621	ENSG00000257621.8	lncRNA	chr14	58298134	58265365	-	30.6443	15.74	57.31	rs66616	58749780	451646	1	1828	1	0.295862	0.0910532	0.00115679	-0.113848	0.201631	0.57232	0.226463	0.0829841	0.0063529	meta	T	0.869565	0.130435	0.1672	0.0749	0.0079	0.1322	0.0716
0	PSMA4	ENSG00000041357	ENSG00000041357.16	protein_coding	chr15	78540405	78552417	+	27.3302	12.77	56.17	rs11072797	78732424	192019	1	2611	1	-0.367491	0.132568	0.00556958	-0.591938	0.283117	0.0365473	-0.407852	0.120058	0.000680978	meta	A	0.061594	0.938406	0.646	0.9611	0.8978	0.9791	0.9703
0	PSMA5	ENSG00000143106	ENSG00000143106.13	protein_coding	chr1	109426448	109399042	-	10.3291	5.61	20.18	rs75500998	109891636	465188	1	1837	1	-0.155677	0.0734087	0.033948	-0.164976	0.0941418	0.0797026	-0.159193	0.0578895	0.00596049	meta	C	0.742754	0.257246	0.1422	0.2579	0.2609	0.2147	0.2883
0	PSMA6	ENSG00000100902	ENSG00000100902.11	protein_coding	chr14	35278633	35317493	+	25.9076	13.31	53.77	rs111721744	34801698	476935	1	2328	1	-0.189492	0.136873	0.166226	-0.340012	0.121826	0.00525507	-0.273478	0.0910008	0.00265386	meta	C	0.923913	0.076087	0.0023	0.2046	0.001	0.0726	0.0174
0	PSMA7	ENSG00000101182	ENSG00000101182.15	protein_coding	chr20	62143440	62136733	-	40.0408	17.53	75.01	rs66764655	61690091	453349	0.266119	2876	0.973783	-0.175637	0.0781908	0.0246875	-0.279429	0.0840405	0.000884385	-0.223795	0.0572457	9.25309e-05	meta	A	0.742754	0.257246	0.4841	0.2911	0.379	0.1312	0.3272
0	PSMB1	ENSG00000008018	ENSG00000008018.9	protein_coding	chr6	170553307	170535120	-	44.2514	16.45	74.72	rs573453157	170169369	383938	1	1831	1	0.163003	0.13082	0.212761	0.225483	0.0694635	0.0011701	0.211742	0.0613511	0.000557865	meta	T	0.938406	0.061594	0.1286	0.0937	0.001	0.0885	0.091
0	PSMB10	ENSG00000205220	ENSG00000205220.12	protein_coding	chr16	67936864	67934506	-	7.64189	2.28	36.56	rs7187476	67666045	270819	1	789	1	0.00133851	0.111257	0.990401	-0.383121	0.0960818	6.6788e-05	-0.21888	0.0727182	0.00261265	meta	T	0.815217	0.184783	0.7284	0.2334	0.0288	0.165	0.2352
0	PSMB2	ENSG00000126067	ENSG00000126067.12	protein_coding	chr1	35641526	35599541	-	8.73757	3.99	16.86	rs12082263	35602257	39269	0.0109496	979	0.091512	0.0826543	0.0783948	0.29173	0.534916	0.0950725	1.84014e-08	0.265701	0.0604841	1.11844e-05	meta	G	0.688406	0.311594	0.8328	0.4337	0.7738	0.1143	0.3088
0	PSMB3	ENSG00000277791	ENSG00000277791.5	protein_coding	chr17	38752741	38764225	+	26.1963	11.49	69.2	rs12452545	38424905	327836	0.533619	1661	1	0.297859	0.0968559	0.00210306	0.239025	0.125586	0.0570051	0.275916	0.0766962	0.000321263	meta	T	0.742754	0.257246	0.4894	0.2032	0.38	0.2127	0.3231
0	PSMB4	ENSG00000159377	ENSG00000159377.11	protein_coding	chr1	151399560	151401937	+	50.8773	24.96	90.21	rs10888446	151878891	479331	1	1379	1	-0.298898	0.115326	0.00954832	-0.124841	0.0744323	0.0934962	-0.176024	0.0625382	0.00488278	meta	T	0.108696	0.891304	0.7882	0.9006	0.9147	0.9135	0.9325
0	PSMB5	ENSG00000100804	ENSG00000100804.19	protein_coding	chr14	23035230	23016543	-	17.4782	7.52	36.51	rs75499906	23063368	28138	1	2154	1	-0.311276	0.147659	0.0350253	-0.67878	0.236208	0.00405753	-0.414537	0.125208	0.000930336	meta	C	0.923913	0.076087	0.0545	0.0677	0.002	0.0954	0.1544
0	PSMB6	ENSG00000142507	ENSG00000142507.10	protein_coding	chr17	4796144	4798502	+	25.9601	11.3	59.95	rs112089924	4949575	153431	0.0669953	2499	0.368609	0.504728	0.103468	1.07099e-06	0.0792923	0.130358	0.543011	0.340297	0.0810423	2.68088e-05	meta	C	0.855072	0.144928	0.2943	0.1859	0.1954	0.0318	0.093
0	PSMB7	ENSG00000136930	ENSG00000136930.13	protein_coding	chr9	124415444	124353465	-	19.6956	9.88	38.34	rs12683594	124443332	27888	1	1765	1	0.210516	0.103476	0.0419065	0.223711	0.0874104	0.0104878	0.218216	0.0667743	0.00108324	meta	A	0.873188	0.126812	0.211	0.1455	0.3899	0.0467	0.137
0	PSMB8	ENSG00000204264	ENSG00000204264.11	protein_coding	chr6	32844679	32840717	-	8.94466	1.87	47.35	rs9357155	32842071	2608	6.30774e-18	18763	4.80249e-16	-0.328095	0.140243	0.0193108	-3.0236	0.214209	3.06275e-45	-1.13683	0.117333	3.3618e-22	meta	G	0.865942	0.134058	0.059	0.1787	0.1498	0.1412	0.1779
0	PSMB8-AS1	ENSG00000204261	ENSG00000204261.9	lncRNA	chr6	32844078	32846500	+	2.33088	0.34	11.36	rs9272535	32638979	205099	0.0041348	18604	0.0406602	NA	NA	NA	-1.1311	0.218372	2.22253e-07	-1.1311	0.218372	2.22253e-07	asc	G	0.782609	0.217391	0.2201	0.1816	0.0744	0.1123	0.1616
0	PSMB9	ENSG00000240065	ENSG00000240065.8	protein_coding	chr6	32844136	32859851	+	4.495	0.4	38.64	rs9274455	32665598	178538	1	18764	1	0.340332	0.108086	0.00163991	0.229372	0.12746	0.0719308	0.293917	0.0824364	0.000363326	meta	A	0.728261	0.271739	0.27	0.2767	0.1716	0.2833	0.1902
0	PSMC1	ENSG00000100764	ENSG00000100764.14	protein_coding	chr14	90256527	90275429	+	40.2768	17.34	78.86	rs4143999	89955149	301378	1	2155	1	0.0589879	0.105441	0.575864	-0.202615	0.0512932	7.81085e-05	-0.152554	0.0461251	0.000941638	meta	G	0.847826	0.152174	0.3374	0.2305	0.2222	0.0567	0.2587
0	PSMC2	ENSG00000161057	ENSG00000161057.12	protein_coding	chr7	103344254	103369395	+	14.6633	7.52	26.05	rs12113318	103043980	300274	0.0952933	2081	0.475875	0.427329	0.121975	0.000459315	0.351273	0.166014	0.0343516	0.400666	0.0982957	4.57921e-05	meta	T	0.887681	0.112319	0.2262	0.1023	0.003	0.1233	0.092
0	PSMC3	ENSG00000165916	ENSG00000165916.8	protein_coding	chr11	47426473	47418769	-	25.6374	8.71	57.96	rs113459934	47543170	116697	1	1209	1	0.407715	0.132333	0.00206323	0.0755615	0.181377	0.676972	0.292327	0.106904	0.00624786	meta	G	0.894928	0.105072	0.003	0.1009	0.006	0.1173	0.0971
0	PSMC3IP	ENSG00000131470	ENSG00000131470.14	protein_coding	chr17	42577831	42572315	-	1.28838	0.28	3.61	rs35847464	42956857	379026	0.125838	1088	0.584011	0.586822	0.178413	0.001005	0.4818	0.235942	0.041149	0.548617	0.142308	0.00011566	meta	C	0.945652	0.054347	0.152	0.0749	0	0.0974	0.0256
0	PSMC4	ENSG00000013275	ENSG00000013275.8	protein_coding	chr19	39971165	39981764	+	10.7303	3.91	30.42	rs28411237	39519349	451816	1	2255	1	0.241204	0.163702	0.140634	0.922413	0.2394	0.00011667	0.458243	0.13513	0.000696078	meta	A	0.902174	0.097826	0.1006	0.0764	0.1429	0.1044	0.0849
0	PSMC5	ENSG00000087191	ENSG00000087191.13	protein_coding	chr17	63827152	63832026	+	16.8931	6.45	38.58	rs74407634	64052769	225617	0.00398384	1337	0.0393297	0.870422	0.149205	5.42059e-09	0.013462	0.194669	0.944868	0.553295	0.118422	2.97969e-06	meta	C	0.938406	0.061594	0.2057	0.072	0.003	0.1044	0.0378
0	PSMC6	ENSG00000100519	ENSG00000100519.12	protein_coding	chr14	52707178	52728590	+	31.2267	16.42	55.4	rs73304846	52418736	288442	1	1854	1	0.412898	0.144731	0.0043327	0.194522	0.116026	0.0936334	0.279958	0.0905275	0.00198464	meta	G	0.945652	0.054347	0.2466	0.1124	0.0853	0.0209	0.0828
0	PSMD1	ENSG00000173692	ENSG00000173692.13	protein_coding	chr2	231056864	231172827	+	21.0573	8.78	42.73	rs13001643	231409375	352511	1	2427	1	0.260553	0.0859241	0.00242649	0.229305	0.178522	0.198979	0.254676	0.077423	0.00100399	meta	G	0.768116	0.231884	0.2746	0.2406	0.2212	0.2773	0.2618
0	PSMD11	ENSG00000108671	ENSG00000108671.11	protein_coding	chr17	32444379	32483319	+	13.9501	6.3	23.79	rs72817027	32931668	487289	1	1464	1	-0.0925995	0.152229	0.542993	-0.391514	0.140559	0.0053462	-0.253951	0.10327	0.0139284	meta	G	0.942029	0.057971	0.0038	0.0461	0	0.0785	0.0153
0	PSMD12	ENSG00000197170	ENSG00000197170.10	protein_coding	chr17	67366605	67337916	-	10.6048	5.85	21.96	rs9893939	67765234	398629	0.493129	1799	1	0.162459	0.106098	0.125716	0.200037	0.0603419	0.000916218	0.190853	0.0524522	0.000274113	meta	C	0.811594	0.188406	0.4788	0.1628	0.1369	0.2008	0.2372
0	PSMD13	ENSG00000185627	ENSG00000185627.18	protein_coding	chr11	236966	252984	+	15.5234	8.57	32.4	rs111551930	541961	304995	0.146663	2059	0.64818	0.316402	0.0955165	0.000924528	0.234249	0.103262	0.023299	0.278522	0.0701188	7.12301e-05	meta	A	0.768116	0.231884	0.2247	0.3112	0.1518	0.2366	0.228
0	PSMD14	ENSG00000115233	ENSG00000115233.12	protein_coding	chr2	161308425	161411717	+	12.2999	6.3	31.62	rs997015	160923447	384978	1	1651	1	0.271214	0.0887444	0.00224216	0.141313	0.0840749	0.0928031	0.202756	0.061034	0.000893685	meta	A	0.753623	0.246377	0.3707	0.232	0.1706	0.2654	0.3313
0	PSMD2	ENSG00000175166	ENSG00000175166.17	protein_coding	chr3	184299198	184309050	+	22.8264	8.6	58.03	rs9846918	184664962	365764	0.0146065	2351	0.115363	-0.573048	0.120837	2.11292e-06	-0.190977	0.093162	0.0403699	-0.333414	0.0737803	6.21288e-06	meta	G	0.148551	0.851449	0.7595	0.8689	0.8363	0.8429	0.7597
0	PSMD3	ENSG00000108344	ENSG00000108344.15	protein_coding	chr17	39980807	39997959	+	9.15372	3.48	24.66	rs74890597	39593086	387721	1	1079	1	-0.0571128	0.11948	0.632643	-0.171541	0.059261	0.0037955	-0.148949	0.0530895	0.00502197	meta	A	0.789855	0.210145	0.3215	0.2363	0.2381	0.2624	0.2321
0	PSMD4	ENSG00000159352	ENSG00000159352.15	protein_coding	chr1	151254703	151267479	+	34.9044	15.09	65.46	rs57696433	151730998	476295	1	1236	1	-0.179749	0.0996106	0.0711511	-0.127404	0.0864477	0.140542	-0.149892	0.0652891	0.0216864	meta	A	0.800725	0.199275	0.1566	0.3084	0.2688	0.2266	0.1933
0	PSMD5	ENSG00000095261	ENSG00000095261.14	protein_coding	chr9	120842951	120815496	-	7.46061	2.68	12.49	rs2297575	120842848	103	1	1421	1	-0.0538468	0.143055	0.706615	-0.538573	0.129559	3.22482e-05	-0.320149	0.0960298	0.000856519	meta	T	0.945652	0.054347	0.0015	0.1686	0.2083	0.006	0.0102
0	PSMD6	ENSG00000163636	ENSG00000163636.10	protein_coding	chr3	64024010	64010549	-	19.4015	10.17	35.21	rs853270	64276803	252793	1	2180	1	0.228434	0.0784641	0.00359909	0.0233095	0.12492	0.851977	0.170401	0.0664442	0.01033	meta	A	0.782609	0.217391	0.8351	0.3703	0.2827	0.2058	0.2689
0	PSMD6-AS2	ENSG00000239653	ENSG00000239653.1	lncRNA	chr3	64004022	64012148	+	3.18547	1.01	6.04	rs704418	64267127	263105	1	2231	1	-0.459582	0.132417	0.000519076	-0.129698	0.13517	0.337299	-0.298033	0.0945913	0.00162853	meta	T	0.083333	0.916667	0.9251	0.8559	0.9821	0.8141	0.8446
0	PSMD7	ENSG00000103035	ENSG00000103035.11	protein_coding	chr16	74296814	74306288	+	21.4974	9.55	47.95	rs11641003	74396892	100078	0.834966	1808	1	-0.0345841	0.153209	0.82141	-0.3804	0.0954492	6.73774e-05	-0.283708	0.0810135	0.000461817	meta	G	0.905797	0.094202	0.0461	0.1729	0.1111	0.1581	0.0818
0	PSMD8	ENSG00000099341	ENSG00000099341.11	protein_coding	chr19	38374536	38383824	+	23.9001	8.74	95.43	rs10853716	38574908	200372	0.0335685	2112	0.219852	0.593696	0.141204	2.61633e-05	0.30941	0.206842	0.134687	0.503325	0.116621	1.58942e-05	meta	T	0.916667	0.083333	0.3427	0.1686	0.1587	0.0258	0.1288
0	PSMD9	ENSG00000110801	ENSG00000110801.14	protein_coding	chr12	121888732	121918297	+	9.86588	4.61	21.75	rs10840613	121711265	177467	1	1858	1	-0.101987	0.0759297	0.179214	-0.22009	0.0681791	0.00124606	-0.167372	0.0507294	0.000969213	meta	G	0.630435	0.369565	0.4448	0.4164	0.252	0.326	0.2822
0	PSME1	ENSG00000092010	ENSG00000092010.15	protein_coding	chr14	24136163	24138967	+	28.594	12.46	68.63	rs113855160	23687965	448198	1	2648	1	0.357546	0.127778	0.00513896	0.693147	0.752359	0.375045	0.357546	0.127778	0.00513896	trc	A	0.880435	0.119565	0.1725	0.1398	0.0417	0.1183	0.1984
0	PSME2	ENSG00000100911	ENSG00000100911.16	protein_coding	chr14	24147570	24143362	-	23.018	10.56	117.33	rs6573573	24130048	17522	3.06982e-08	2677	8.78965e-07	-0.0525651	0.0825054	0.524053	-0.262114	0.0366889	9.05028e-13	-0.227518	0.0335238	1.14674e-11	meta	T	0.536232	0.463768	0.6536	0.585	0.6389	0.3648	0.5429
0	PSME3	ENSG00000131467	ENSG00000131467.11	protein_coding	chr17	42824385	42843760	+	9.07122	3.89	27.87	rs35847464	42956857	132472	0.177556	1149	0.743498	0.676029	0.17867	0.000154531	0.331697	0.580875	0.577032	0.676029	0.17867	0.000154531	trc	C	0.945652	0.054347	0.152	0.0749	0	0.0974	0.0256
0	PSME4	ENSG00000068878	ENSG00000068878.15	protein_coding	chr2	53970993	53864069	-	14.2922	6.65	27.63	rs6743983	53599641	371352	1	2402	1	0.120601	0.0841567	0.151844	0.196472	0.0761772	0.00990443	0.162303	0.0564763	0.00405531	meta	A	0.59058	0.40942	0.1982	0.5173	0.7232	0.4622	0.4141
0	PSMF1	ENSG00000125818	ENSG00000125818.18	protein_coding	chr20	1113240	1189415	+	11.5927	4.75	38.03	rs4815945	758808	354432	1	2975	1	-0.402697	0.152245	0.00816748	-0.441817	0.182582	0.015528	-0.418741	0.116928	0.000342046	meta	G	0.076087	0.923913	0.9198	0.9092	0.9583	0.8718	0.9714
0	PSMG1	ENSG00000183527	ENSG00000183527.12	protein_coding	chr21	39183488	39174769	-	7.67351	2.91	17.23	rs2142111	39177363	6125	1.93529e-09	2884	6.50489e-08	-0.310263	0.0793526	9.23235e-05	-0.305656	0.0507024	1.6555e-09	-0.306992	0.0427255	6.71042e-13	meta	G	0.612319	0.387681	0.3094	0.2911	0.4554	0.3986	0.3712
0	PSMG2	ENSG00000128789	ENSG00000128789.21	protein_coding	chr18	12658043	12725740	+	18.3802	8.67	32.62	rs72877625	13130615	472572	0.944076	2544	1	0.128588	0.133328	0.334819	0.30775	0.0852769	0.000307576	0.255735	0.0718392	0.000371099	meta	G	0.923913	0.076087	0.0295	0.0375	0.1458	0.0676	0.1626
0	PSMG3	ENSG00000157778	ENSG00000157778.9	protein_coding	chr7	1571005	1567332	-	3.95365	1.37	8.36	rs12535951	1766955	195950	1	3002	1	-0.219654	0.071571	0.00214745	-0.256903	0.326376	0.431201	-0.221363	0.0699098	0.0015433	meta	A	0.402174	0.597826	0.9871	0.6282	0.504	0.5636	0.5
0	PSMG3-AS1	ENSG00000230487	ENSG00000230487.8	lncRNA	chr7	1570073	1589626	+	0.683176	0.15	1.72	rs2033571	1575081	5008	0.0212674	3008	0.154078	-0.28885	0.114277	0.0114832	-0.33321	0.0894428	0.000195005	-0.316359	0.070434	7.07027e-06	meta	G	0.297101	0.702899	0.2844	0.6657	0.8403	0.7008	0.7924
0	PSMG4	ENSG00000180822	ENSG00000180822.11	protein_coding	chr6	3231403	3303373	+	4.84777	1.49	9.55	rs7763545	3548468	317065	1	2780	1	0.212827	0.0772048	0.00583961	0.160835	0.0726315	0.0268009	0.185246	0.0529011	0.000462238	meta	G	0.713768	0.286232	0.7534	0.3156	0.0367	0.3598	0.3742
0	PSORS1C1	ENSG00000204540	ENSG00000204540.11	protein_coding	chr6	31114750	31140092	+	0.567635	0.03	2.58	rs2229094	31572779	458029	0.853028	10182	1	0.587753	0.206939	0.00450817	1.44234	0.44693	0.00125	0.738623	0.187786	8.37781e-05	meta	T	0.717391	0.282609	0.2685	0.2738	0.1974	0.2873	0.3487
0	PSPC1	ENSG00000121390	ENSG00000121390.19	protein_coding	chr13	19783019	19674752	-	14.8114	6.98	27.26	rs9508998	20004268	221249	1	2221	1	-0.19886	0.127879	0.119931	-0.378834	0.175986	0.0313476	-0.26105	0.103451	0.0116222	meta	T	0.913043	0.086956	0.2912	0.1182	0.1319	0.1233	0.2362
0	PSPC1-AS2	ENSG00000226352	ENSG00000226352.2	lncRNA	chr13	19674624	19675884	+	1.49142	0	3.11	rs73154191	20153926	479302	1	2424	1	0.671493	0.182668	0.000236892	0.1795	0.170729	0.293086	0.408895	0.124731	0.00104467	meta	G	0.927536	0.072463	0.0371	0.0735	0.0139	0.0855	0.0726
0	PSPH	ENSG00000146733	ENSG00000146733.14	protein_coding	chr7	56051604	56011051	-	1.38358	0.62	3.36	rs712828	56140059	88455	1	2468	1	0.302489	0.155246	0.0513606	0.407051	0.16483	0.0135297	0.351642	0.113012	0.0018611	meta	G	0.050724	0.949275	0.8177	0.9308	0.9653	0.9662	0.9387
0	PSRC1	ENSG00000134222	ENSG00000134222.16	protein_coding	chr1	109283186	109279556	-	0.747973	0.1	2.47	rs79705656	109222389	60797	0.964411	1842	1	-0.368979	0.112081	0.000994522	-0.476205	0.425693	0.263286	-0.37593	0.108387	0.000523567	meta	G	0.753623	0.246377	0.0144	0.2133	0.4345	0.1173	0.2004
0	PSTK	ENSG00000179988	ENSG00000179988.14	protein_coding	chr10	122954381	122997513	+	1.05581	0.48	2.22	rs28559268	122667487	286894	1	2329	1	0.6035	0.148782	4.98611e-05	0.13438	0.115197	0.243404	0.310206	0.0910857	0.000660055	meta	G	0.923913	0.076087	0.0174	0.0677	0.002	0.1123	0.1053
0	PSTPIP1	ENSG00000140368	ENSG00000140368.13	protein_coding	chr15	76993359	77037475	+	2.11838	0.13	10.17	rs166793	76722094	271265	1	1195	1	-0.42371	0.292453	0.14739	-0.505581	0.193104	0.00883987	-0.480724	0.161145	0.00285268	meta	T	0.054347	0.945652	0.7799	0.9467	0.9573	0.9235	0.956
0	PSTPIP2	ENSG00000152229	ENSG00000152229.18	protein_coding	chr18	46072272	45983536	-	2.40655	0.66	12.73	rs9950561	46360793	288521	1	2188	1	-0.288399	0.139777	0.0390868	-0.212854	0.0861109	0.0134414	-0.233637	0.073315	0.00143878	meta	A	0.115942	0.884058	0.8011	0.902	0.9931	0.8588	0.9274
0	PTAFR	ENSG00000169403	ENSG00000169403.12	protein_coding	chr1	28193936	28147166	-	1.96919	0.14	12.16	rs7516305	28151667	42269	1	1394	1	0.481912	0.268962	0.0731727	0.812114	0.390734	0.0376696	0.58807	0.221548	0.00794562	meta	A	0.938406	0.061594	0.2617	0.0749	0.0079	0.0905	0.0143
0	PTAR1	ENSG00000188647	ENSG00000188647.13	protein_coding	chr9	69760011	69709522	-	13.5517	6.45	23.33	rs2777869	69406610	353401	0.430419	2195	1	0.306672	0.0756647	5.05574e-05	0.088407	0.0866532	0.307615	0.212248	0.0569946	0.000196091	meta	G	0.793478	0.206522	0.2421	0.2046	0.2222	0.2247	0.3446
0	PTBP1	ENSG00000011304	ENSG00000011304.20	protein_coding	chr19	797075	812327	+	13.788	5.94	40.7	rs16990426	416231	380844	0.333978	3949	1	0.454856	0.128898	0.000417451	0.474807	0.273895	0.0830006	0.458473	0.116628	8.45729e-05	meta	C	0.891304	0.108696	0.3018	0.1225	0.1319	0.0815	0.0603
0	PTBP2	ENSG00000117569	ENSG00000117569.18	protein_coding	chr1	96721665	96823738	+	14.0838	5.27	28.31	rs115445169	96438840	282825	1	1850	1	0.332895	0.099458	0.000816634	-0.00552223	0.254943	0.982719	0.288194	0.0926568	0.00186873	meta	C	0.880435	0.119565	0.0908	0.0663	0.0139	0.1024	0.1258
0	PTBP3	ENSG00000119314	ENSG00000119314.15	protein_coding	chr9	112333667	112217716	-	8.6648	3.33	22.94	rs202192580	112143671	189996	0.512271	2492	1	0.370003	0.0833831	9.10588e-06	-0.245018	0.212897	0.249784	0.288208	0.0776406	0.000205566	meta	G	0.84058	0.15942	0.0998	0.196	0.2996	0.2187	0.0521
0	PTCD1	ENSG00000106246	ENSG00000106246.17	protein_coding	chr7	99466163	99416739	-	0.937365	0.34	2.99	rs17342647	99861633	395470	1	1394	1	0.430857	0.139442	0.00200245	0.230725	0.209869	0.271605	0.369565	0.116143	0.00146268	meta	C	0.923913	0.076087	0.003	0.0461	0	0.0934	0.0245
0	PTCD2	ENSG00000049883	ENSG00000049883.15	protein_coding	chr5	72320367	72368395	+	1.93547	0.72	6.08	rs115355446	72084530	235837	1	1913	1	-0.130432	0.0861056	0.129825	-0.452023	0.121488	0.000198666	-0.237962	0.0702503	0.000705717	meta	A	0.797101	0.202899	0.2148	0.1715	0.0119	0.2674	0.1871
0	PTCD3	ENSG00000132300	ENSG00000132300.19	protein_coding	chr2	86106223	86142157	+	27.3303	11.73	71.85	rs1863066	86308482	202259	1	2190	1	-0.370217	0.120078	0.00204838	-0.0885462	0.115515	0.443358	-0.223928	0.0832479	0.00714763	meta	C	0.101449	0.898551	0.7534	0.8573	0.9474	0.841	0.9039
0	PTCH1	ENSG00000185920	ENSG00000185920.15	protein_coding	chr9	95517057	95442980	-	3.13777	0.48	10.33	rs2405060	95591628	74571	1	1817	1	-0.401981	0.164088	0.0142942	-0.24493	0.13957	0.079278	-0.310856	0.106313	0.00345605	meta	A	0.902174	0.097826	0.0272	0.1772	0.1438	0.0765	0.2055
0	PTCH2	ENSG00000117425	ENSG00000117425.14	protein_coding	chr1	44843253	44819844	-	0.556486	0.09	2.38	rs6658981	44563472	279781	1	1704	1	0.232503	0.123724	0.0602155	0.197379	0.109662	0.0718787	0.212832	0.0820659	0.00950232	meta	T	0.380435	0.619565	0.7542	0.5648	0.3244	0.7217	0.5337
0	PTCHD4	ENSG00000244694	ENSG00000244694.7	protein_coding	chr6	48068689	47878028	-	0.951757	0.04	7.65	rs1029026	48126132	57443	0.167245	2399	0.71221	0.407473	0.191048	0.0329381	0.158886	0.0442781	0.000332761	0.171558	0.0431348	6.97146e-05	meta	C	0.76087	0.23913	0.0628	0.1542	0.1974	0.2942	0.2393
0	PTCRA	ENSG00000171611	ENSG00000171611.9	protein_coding	chr6	42915989	42925835	+	0.165473	0	1.56	rs6458307	42763377	152612	0.439805	1549	1	-0.555322	0.312129	0.0752167	-0.786098	0.244381	0.00129677	-0.698394	0.192419	0.000283929	meta	C	0.666667	0.333333	0.5242	0.3876	0.2619	0.3101	0.2975
0	PTDSS1	ENSG00000156471	ENSG00000156471.13	protein_coding	chr8	96261902	96336995	+	12.8612	4.67	48.88	rs11777772	96329178	67276	0.0357735	2049	0.230021	0.0960461	0.0844263	0.255274	0.234705	0.0537411	1.25779e-05	0.194722	0.0453356	1.7459e-05	meta	G	0.576087	0.423913	0.2307	0.4813	0.6121	0.4642	0.5112
0	PTDSS2	ENSG00000174915	ENSG00000174915.12	protein_coding	chr11	448268	491399	+	3.0225	0.64	7.6	rs3889692	640090	191822	0.127021	2514	0.587244	0.408414	0.0925789	1.02645e-05	0.10675	0.124943	0.39289	0.301493	0.0743843	5.05255e-05	meta	G	0.804348	0.195652	0.3154	0.3026	0.0268	0.1829	0.0665
0	PTEN	ENSG00000171862	ENSG00000171862.11	protein_coding	chr10	87863625	87971930	+	62.5795	26.03	138.54	rs546842	88160149	296524	0.833707	1700	1	-0.221929	0.106042	0.0363634	-0.186237	0.0664576	0.00507331	-0.196302	0.0563126	0.000490416	meta	A	0.119565	0.880435	0.7315	0.9395	0.9593	0.9036	0.9366
0	PTENP1-AS	ENSG00000281128	ENSG00000281128.2	lncRNA	chr9	33676785	33688011	+	0.173649	0	6.03	rs111298584	33676175	610	3.71528e-60	2422	3.24683e-57	1.26147	0.32199	8.93929e-05	2.11292	0.127679	1.63609e-61	1.99723	0.118688	1.53397e-63	meta	C	0.945652	0.054347	0.1929	0.0476	0.002	0.0676	0.0511
0	PTER	ENSG00000165983	ENSG00000165983.14	protein_coding	chr10	16436943	16513745	+	2.34865	1.18	4.83	rs4748214	15941046	495897	0.0190649	2404	0.141404	0.303198	0.0727297	3.06165e-05	0.150569	0.0678017	0.0263692	0.221538	0.0495938	7.9305e-06	meta	T	0.65942	0.34058	0.3752	0.2824	0.6101	0.2584	0.3364
0	PTGDR	ENSG00000168229	ENSG00000168229.4	protein_coding	chr14	52267698	52276724	+	0.426014	0.02	1.58	rs4898758	52270050	2352	0.0343209	2837	0.22318	0.915559	0.196793	3.28106e-06	0.243465	0.0913849	0.00771773	0.362687	0.0828842	1.20976e-05	meta	A	0.84058	0.15942	0.2746	0.1196	0.0387	0.1501	0.1769
0	PTGDS	ENSG00000107317	ENSG00000107317.13	protein_coding	chr9	136975092	136981742	+	21.5543	0	214.85	rs7040705	136941910	33182	0.00206793	2026	0.0226267	-0.1168	0.22187	0.598587	-0.834388	0.150398	2.89192e-08	-0.608467	0.124492	1.02069e-06	meta	G	0.463768	0.536232	0.5567	0.4135	0.7014	0.5398	0.6227
0	PTGER2	ENSG00000125384	ENSG00000125384.7	protein_coding	chr14	52314305	52328598	+	0.637027	0.01	4.74	rs1497089	51952092	362213	0.00482226	2751	0.0464318	-0.418908	0.238692	0.0792565	-0.605061	0.134525	6.86687e-06	-0.560186	0.117194	1.75291e-06	meta	T	0.905797	0.094202	0.0772	0.1513	0.2857	0.0209	0.1411
0	PTGER3	ENSG00000050628	ENSG00000050628.20	protein_coding	chr1	71047808	70852353	-	5.54291	0.14	22.91	rs2050066	70989452	58356	0.0204418	1859	0.149248	-0.262036	0.219987	0.233596	-0.620362	0.139401	8.57919e-06	-0.5177	0.11775	1.09961e-05	meta	T	0.931159	0.06884	0.0356	0.0519	0	0.0994	0.0174
0	PTGER4	ENSG00000171522	ENSG00000171522.6	protein_coding	chr5	40679915	40693735	+	2.53736	0.24	12.83	rs7728915	40287627	392288	1	2580	1	0.646884	0.226713	0.00432653	0.268529	0.117431	0.0222131	0.348566	0.104273	0.000829308	meta	A	0.06884	0.931159	0.9977	0.9063	0.7063	0.9682	0.9223
0	PTGES	ENSG00000148344	ENSG00000148344.11	protein_coding	chr9	129753042	129738331	-	0.686554	0	4.94	rs10988372	129431289	321753	0.142058	2533	0.634527	-0.287754	0.292939	0.325952	-0.976555	0.22561	1.50121e-05	-0.720106	0.178743	5.6083e-05	meta	G	0.721014	0.278986	0.1838	0.2896	0.2024	0.2078	0.3282
0	PTGES2	ENSG00000148334	ENSG00000148334.15	protein_coding	chr9	128128462	128120693	-	4.0948	1.16	18.71	rs10987883	128118550	9912	0.0235099	1376	0.16692	-0.506477	0.115564	1.17234e-05	-0.19519	0.236212	0.408615	-0.446359	0.103806	1.70857e-05	meta	G	0.177536	0.822464	0.6785	0.8055	0.8938	0.8867	0.7955
0	PTGES3	ENSG00000110958	ENSG00000110958.16	protein_coding	chr12	56688408	56663341	-	40.3982	14.66	73.83	rs1466382	56723050	34642	0.522351	1242	1	-0.245443	0.0701155	0.000464293	-0.109336	0.0820834	0.182857	-0.188026	0.0533131	0.000420572	meta	G	0.326087	0.673913	0.4834	0.6888	0.7401	0.6491	0.7843
0	PTGES3L	ENSG00000267060	ENSG00000267060.5	protein_coding	chr17	42980433	42968088	-	0.583176	0	5.08	rs12452287	42736765	243668	1	1147	1	-0.433613	0.162443	0.00760037	-0.308906	0.299821	0.302868	-0.405313	0.142827	0.00454264	meta	C	0.644928	0.355072	0.0401	0.3184	0.252	0.4583	0.3988
0	PTGFR	ENSG00000122420	ENSG00000122420.10	protein_coding	chr1	78303884	78540701	+	2.11743	0.02	15.48	rs10518577	78589705	285821	0.587661	1819	1	-0.211051	0.316945	0.50548	0.334935	0.0857586	9.40095e-05	0.297688	0.0827817	0.000323068	meta	C	0.257246	0.742754	0.3147	0.7666	0.7044	0.7614	0.6063
0	PTGFRN	ENSG00000134247	ENSG00000134247.10	protein_coding	chr1	116909916	116990353	+	2.68628	0.42	21.8	rs10047067	117250220	340304	1	1675	1	-0.102194	0.134063	0.445893	-0.201773	0.0638898	0.00158778	-0.183343	0.0576752	0.00147842	meta	A	0.753623	0.246377	0.4939	0.134	0.372	0.164	0.2883
0	PTGIS	ENSG00000124212	ENSG00000124212.6	protein_coding	chr20	49568137	49503874	-	52.7219	6.11	103.9	rs237460	49416590	151547	0.327176	2136	1	-0.31615	0.0867198	0.000266714	-0.191221	0.154008	0.214374	-0.286075	0.0755639	0.000153172	meta	C	0.525362	0.474638	0.7927	0.5576	0.4544	0.4324	0.4816
0	PTGR1	ENSG00000106853	ENSG00000106853.20	protein_coding	chr9	111599893	111549722	-	6.37993	1.92	20.99	rs41279069	111599427	466	0.0127068	2508	0.103028	-0.228867	0.101704	0.0244285	-0.300169	0.0748862	6.11485e-05	-0.275102	0.0603028	5.06651e-06	meta	G	0.782609	0.217391	0.0862	0.1383	0.246	0.1561	0.1912
0	PTGR2	ENSG00000140043	ENSG00000140043.11	protein_coding	chr14	73851844	73886827	+	2.26196	0.62	14.67	rs4903149	73822896	28948	0.348711	2499	1	-0.148922	0.116269	0.200248	-0.187628	0.0521186	0.000318207	-0.181151	0.047559	0.00013954	meta	T	0.731884	0.268116	0.27	0.1657	0.4137	0.2435	0.1973
0	PTGS1	ENSG00000095303	ENSG00000095303.17	protein_coding	chr9	122370530	122395703	+	2.30676	0.17	16.84	rs4578014	121884443	486087	1	1956	1	0.244376	0.165455	0.139678	0.303052	0.118705	0.0106804	0.283113	0.0964499	0.00333183	meta	A	0.217391	0.782609	0.8616	0.6657	0.8839	0.7763	0.8139
0	PTGS2	ENSG00000073756	ENSG00000073756.12	protein_coding	chr1	186680423	186671791	-	4.11088	0.33	31.17	rs10911961	186941757	261334	0.990153	1968	1	-0.378052	0.198744	0.0571442	-0.299139	0.101944	0.00334236	-0.315577	0.0907068	0.000503126	meta	A	0.782609	0.217391	0.5908	0.2046	0.381	0.1769	0.2853
0	PTH1R	ENSG00000160801	ENSG00000160801.14	protein_coding	chr3	46877721	46903799	+	3.08142	0.53	13.52	rs4683253	46618933	258788	1	1631	1	-0.327935	0.12892	0.0109683	-0.163595	0.0829616	0.0486168	-0.21172	0.0697647	0.00240714	meta	T	0.65942	0.34058	0.0908	0.4049	0.3948	0.3221	0.407
0	PTHLH	ENSG00000087494	ENSG00000087494.16	protein_coding	chr12	27972733	27958084	-	1.20615	0.06	9.58	rs11049298	28040140	67407	1	2376	1	0.918634	0.383707	0.016661	0.675177	0.317812	0.0336324	0.774237	0.244759	0.00156009	meta	T	0.931159	0.06884	0.0893	0.1196	0.1478	0.0746	0.0787
0	PTK2	ENSG00000169398	ENSG00000169398.19	protein_coding	chr8	141002216	140657900	-	55.6416	17.25	110.13	rs66886873	141492439	490223	1	1979	1	0.145914	0.0980247	0.136607	0.359909	0.111421	0.00123716	0.23928	0.073597	0.0011491	meta	G	0.557971	0.442029	0.3979	0.3775	0.381	0.4155	0.3773
0	PTK2B	ENSG00000120899	ENSG00000120899.18	protein_coding	chr8	27311482	27459391	+	5.145	0.79	21.72	rs6985482	27268924	42558	1	2910	1	-0.550062	0.143641	0.000128441	-0.131482	0.0772761	0.0888561	-0.225437	0.068053	0.000924114	meta	A	0.115942	0.884058	0.5961	0.8862	0.9524	0.8817	0.9581
0	PTK6	ENSG00000101213	ENSG00000101213.7	protein_coding	chr20	63537376	63528001	-	0.195541	0.03	0.55	rs310645	63536486	890	0.00551384	3054	0.0517405	-0.23778	0.13686	0.0823159	-0.523624	0.110607	2.20012e-06	-0.410689	0.086025	1.80545e-06	meta	C	0.355072	0.644928	0.975	0.7046	0.995	0.4453	0.8364
0	PTK7	ENSG00000112655	ENSG00000112655.16	protein_coding	chr6	43076307	43161719	+	1.28162	0.28	4.72	rs9357403	42709194	367113	1	1422	1	0.359977	0.145217	0.0131794	0.187926	0.106984	0.07899	0.248455	0.0861334	0.00391991	meta	G	0.713768	0.286232	0.1437	0.3199	0.4504	0.2525	0.2004
0	PTMA	ENSG00000187514	ENSG00000187514.16	protein_coding	chr2	231706895	231713541	+	263.034	81.03	510.28	rs10183516	231641777	65118	1	1886	1	-0.214952	0.111229	0.0532947	-0.404337	0.141176	0.00418255	-0.287486	0.0873696	0.00100023	meta	A	0.811594	0.188406	0.1339	0.2392	0.2698	0.1372	0.3466
0	PTMS	ENSG00000159335	ENSG00000159335.16	protein_coding	chr12	6765516	6770952	+	28.1445	5.14	137.59	rs185627928	6473724	291792	1	1196	1	0.554826	0.233339	0.017418	0.583564	0.265402	0.0278929	0.567355	0.175241	0.00120555	meta	T	0.942029	0.057971	0.003	0.0317	0	0.0686	0.0082
0	PTN	ENSG00000105894	ENSG00000105894.12	protein_coding	chr7	137343774	137227341	-	5.73182	0.23	34.71	rs4732244	137172585	171189	1	1870	1	-0.00570592	0.18974	0.976009	0.269728	0.080426	0.000797269	0.227778	0.0740485	0.00209752	meta	T	0.369565	0.630435	0.5855	0.7032	0.378	0.6362	0.5143
0	PTP4A1	ENSG00000112245	ENSG00000112245.12	protein_coding	chr6	63521746	63583436	+	8.54007	3.22	21.27	rs9352470	63054896	466850	1	1742	1	-0.183069	0.326421	0.574908	-0.276124	0.115743	0.0170485	-0.265731	0.109088	0.0148538	meta	A	0.130435	0.869565	0.8638	0.8127	0.8839	0.8499	0.8569
0	PTP4A2	ENSG00000184007	ENSG00000184007.21	protein_coding	chr1	31944856	31906421	-	58.3552	25.78	110.31	rs113682115	32272650	327794	1	1094	1	0.256985	0.133413	0.0540757	0.176812	0.102664	0.0850279	0.20663	0.0813628	0.0110976	meta	C	0.887681	0.112319	0.3744	0.1816	0.1349	0.1103	0.1247
0	PTP4A3	ENSG00000184489	ENSG00000184489.11	protein_coding	chr8	141391993	141432454	+	9.95764	2.22	57.48	rs7005996	141231582	160411	1	2515	1	-0.392563	0.210156	0.0617681	-0.826412	0.30241	0.00628075	-0.533851	0.172576	0.0019786	meta	C	0.097826	0.902174	0.7428	0.7983	0.998	0.9195	0.9632
0	PTPA	ENSG00000119383	ENSG00000119383.19	protein_coding	chr9	129110950	129148946	+	10.3086	3.2	28.73	rs17452575	129025631	85319	1	1781	1	0.516629	0.172861	0.00280175	0.221696	0.148369	0.135118	0.346805	0.112585	0.00206735	meta	C	0.938406	0.061594	0.2292	0.0634	0.1637	0.0089	0.0859
0	PTPDC1	ENSG00000158079	ENSG00000158079.16	protein_coding	chr9	94030794	94109856	+	4.52243	1.7	9.24	rs10993013	93992621	38173	1	2634	1	-0.162917	0.138562	0.239687	-0.266778	0.078107	0.00063656	-0.241733	0.0680413	0.000381238	meta	T	0.891304	0.108696	0.0061	0.0562	0.0397	0.1252	0.0706
0	PTPMT1	ENSG00000110536	ENSG00000110536.14	protein_coding	chr11	47565430	47573461	+	5.53358	2.75	10.81	rs10838694	47330209	235221	1	1199	1	-0.398514	0.144519	0.00582414	-0.14958	0.338683	0.658741	-0.36017	0.132923	0.00673632	meta	G	0.865942	0.134058	0.0408	0.072	0.1022	0.1451	0.2607
0	PTPN1	ENSG00000196396	ENSG00000196396.10	protein_coding	chr20	50510321	50585241	+	6.71689	2.03	23.9	rs8123854	50281829	228492	0.425353	2101	1	0.380498	0.151805	0.0121938	0.287225	0.102947	0.00527023	0.316607	0.0852026	0.000202453	meta	T	0.905797	0.094202	0.1248	0.072	0.005	0.1262	0.1329
0	PTPN11	ENSG00000179295	ENSG00000179295.17	protein_coding	chr12	112418351	112509913	+	29.6948	10.58	60.39	rs73427037	112830795	412444	1	1169	1	-0.126338	0.132717	0.34113	-0.511583	0.156551	0.00108376	-0.287433	0.101235	0.00452163	meta	T	0.891304	0.108696	0.2451	0.2493	0.0843	0.0646	0.1084
0	PTPN12	ENSG00000127947	ENSG00000127947.16	protein_coding	chr7	77537295	77640069	+	21.8089	8.86	50.6	rs73705173	77095281	442014	1	2205	1	-0.205032	0.143296	0.152479	-0.466035	0.157506	0.00308791	-0.323232	0.105994	0.00229201	meta	A	0.894928	0.105072	0.2519	0.1571	0.2381	0.0974	0.1708
0	PTPN13	ENSG00000163629	ENSG00000163629.13	protein_coding	chr4	86594315	86815171	+	7.52486	1.41	18.82	rs4693794	86931831	337516	0.652101	1409	1	0.495106	0.161991	0.00224026	0.345084	0.190596	0.0702108	0.432186	0.123432	0.000462811	meta	T	0.06884	0.931159	0.5582	0.9568	0.8333	0.997	0.9202
0	PTPN14	ENSG00000152104	ENSG00000152104.12	protein_coding	chr1	214552449	214348700	-	7.3648	2.93	19.92	rs896653	215004377	451928	1	2412	1	0.0817455	0.100151	0.414372	0.0948445	0.0281795	0.000763423	0.0938836	0.0271262	0.000538183	meta	G	0.771739	0.228261	0.4909	0.1945	0.1865	0.2495	0.272
0	PTPN18	ENSG00000072135	ENSG00000072135.13	protein_coding	chr2	130356045	130375405	+	8.91851	3.29	24.16	rs11686634	130318317	37728	1	1287	1	-0.382927	0.128188	0.00281511	-0.280558	0.188797	0.137271	-0.350626	0.106053	0.000945865	meta	C	0.144928	0.855072	0.7511	0.8847	0.6696	0.8956	0.8395
0	PTPN2	ENSG00000175354	ENSG00000175354.20	protein_coding	chr18	12929643	12785478	-	11.1724	4.48	33.01	rs11875916	13412538	482895	1	2288	1	0.177459	0.109389	0.104743	0.22451	0.0960688	0.0194408	0.204022	0.0721833	0.00470682	meta	A	0.123188	0.876812	0.5182	0.8516	0.6944	0.9811	0.8211
0	PTPN20	ENSG00000204179	ENSG00000204179.10	protein_coding	chr10	46911396	47002488	+	1.63865	0.2	9.35	rs3128021	46642903	268493	0.109788	892	0.529574	0.614688	0.200975	0.0022243	0.520268	0.222051	0.0191287	0.57217	0.149006	0.000123081	meta	A	0.855072	0.144928	0.2337	0.0865	0.3671	0.0497	0.1145
0	PTPN21	ENSG00000070778	ENSG00000070778.13	protein_coding	chr14	88555007	88465778	-	8.26696	2.55	20.59	rs10498616	88088911	466096	1	1963	1	-0.0247651	0.0943412	0.792932	-0.337818	0.0922107	0.000248751	-0.184866	0.0659431	0.00505643	meta	T	0.786232	0.213768	0.0537	0.2939	0.1875	0.2087	0.1247
0	PTPN22	ENSG00000134242	ENSG00000134242.16	protein_coding	chr1	113871753	113813811	-	1.92818	0.2	10.07	rs10494162	113930461	58708	1	1867	1	0.264447	0.126106	0.0359913	0.261085	0.112588	0.0203982	0.262576	0.0839857	0.00176938	meta	G	0.768116	0.231884	0.3003	0.2061	0.2421	0.2356	0.1043
0	PTPN23	ENSG00000076201	ENSG00000076201.15	protein_coding	chr3	47381011	47413435	+	3.96568	1.01	14.33	rs7638388	47873484	492473	1	688	1	0.152592	0.199964	0.445405	0.361642	0.135789	0.00773854	0.295666	0.112336	0.0084889	meta	C	0.931159	0.06884	0.0023	0.0548	0.001	0.0885	0.0102
0	PTPN3	ENSG00000070159	ENSG00000070159.14	protein_coding	chr9	109498313	109375466	-	2.65034	0.53	13.35	rs56088817	109192487	305826	0.0902456	2597	0.459341	0.817629	0.23402	0.000476126	0.270662	0.0867506	0.00180847	0.336744	0.0813416	3.47499e-05	meta	T	0.945652	0.054347	0.0023	0.0375	0.12	0.0557	0.1043
0	PTPN4	ENSG00000088179	ENSG00000088179.9	protein_coding	chr2	119759922	119984899	+	8.44561	4.25	20.15	rs60627349	119610485	149437	1	1348	1	-0.240254	0.0782697	0.00214374	-0.0377011	0.0837077	0.652429	-0.14577	0.0571709	0.0107809	meta	A	0.797101	0.202899	0.0113	0.2061	0.3988	0.2316	0.1789
0	PTPN5	ENSG00000110786	ENSG00000110786.18	protein_coding	chr11	18792721	18727928	-	0.193649	0	1.75	rs10741740	18317135	475586	1	2573	1	0.274907	0.263821	0.297403	0.407987	0.122517	0.000868297	0.384378	0.111119	0.000541877	meta	A	0.467391	0.532609	0.1369	0.5115	0.5952	0.5378	0.499
0	PTPN6	ENSG00000111679	ENSG00000111679.17	protein_coding	chr12	6946468	6961316	+	4.81399	0.44	25.55	rs28820716	6718757	227711	1	762	1	0.450479	0.261056	0.0844184	0.806455	0.391264	0.0392883	0.560134	0.217157	0.00989724	meta	T	0.938406	0.061594	0.2617	0.0951	0.005	0.0666	0.0521
0	PTPN7	ENSG00000143851	ENSG00000143851.15	protein_coding	chr1	202161588	202147013	-	1.17818	0.09	7.36	rs2993439	202190234	28646	0.0189933	1842	0.141081	-0.579485	0.150294	0.000115416	-0.369203	0.157113	0.0187776	-0.479006	0.108605	1.03112e-05	meta	A	0.155797	0.844203	0.7284	0.8718	0.8988	0.8429	0.9335
0	PTPN9	ENSG00000169410	ENSG00000169410.10	protein_coding	chr15	75579315	75463251	-	4.46378	1.42	7.98	rs67622141	75703680	124365	1	1153	1	0.255129	0.0874673	0.00353586	0.0754446	0.0607177	0.214035	0.133875	0.049878	0.00727377	meta	T	0.731884	0.268116	0.6536	0.2406	0.1538	0.2276	0.1708
0	PTPRA	ENSG00000132670	ENSG00000132670.20	protein_coding	chr20	2864184	3039076	+	18.5372	8.37	40.11	rs724187	2517325	346859	1	2619	1	-0.187904	0.0898483	0.0364974	-0.192462	0.105377	0.0677875	-0.189823	0.0683699	0.00549636	meta	A	0.692029	0.307971	0.4637	0.4035	0.371	0.2445	0.2873
0	PTPRB	ENSG00000127329	ENSG00000127329.15	protein_coding	chr12	70637440	70515866	-	5.82953	0.09	21.31	rs12369529	70577145	60295	1	2594	1	-0.18102	0.197895	0.360334	-0.199658	0.0658488	0.00242884	-0.1978	0.0624806	0.00154666	meta	C	0.536232	0.463768	0.618	0.5173	0.5873	0.4056	0.4448
0	PTPRC	ENSG00000081237	ENSG00000081237.20	protein_coding	chr1	198638457	198757476	+	21.4784	1.53	113.99	rs1926231	198634149	4308	1	1886	1	-0.21555	0.134133	0.108058	-0.162982	0.0786851	0.0383285	-0.176441	0.0678692	0.00933014	meta	T	0.275362	0.724638	0.8926	0.7594	0.8938	0.5557	0.816
0	PTPRD	ENSG00000153707	ENSG00000153707.17	protein_coding	chr9	10612723	8314246	-	19.6163	3.07	72.55	rs10756021	10292307	320416	1	3637	1	-0.554032	0.165356	0.000806553	NA	NA	NA	-0.554032	0.165356	0.000806553	trc	T	0.869565	0.130435	0.2466	0.281	0.1954	0.0487	0.2965
0	PTPRD-AS1	ENSG00000225706	ENSG00000225706.2	lncRNA	chr9	8858127	8864772	+	0.816892	0.1	3.78	rs77301379	8858303	176	4.30459e-05	3224	0.000730763	1.13249	0.213582	1.14302e-07	0.515085	0.168841	0.00228304	0.752532	0.132453	1.33517e-08	meta	C	0.865942	0.134058	0.0189	0.1153	0.0298	0.1282	0.089
0	PTPRE	ENSG00000132334	ENSG00000132334.16	protein_coding	chr10	127907061	128085855	+	6.53838	0.83	36.36	rs10830158	127684445	222616	1	3368	1	0.169685	0.104731	0.105191	0.0980227	0.0317107	0.00199381	0.104041	0.03035	0.000607982	meta	C	0.34058	0.65942	0.3699	0.6744	0.626	0.7167	0.6104
0	PTPRF	ENSG00000142949	ENSG00000142949.17	protein_coding	chr1	43525187	43623666	+	5.34088	0.51	30.18	rs882464	43509093	16094	0.000541782	1694	0.00708051	-0.0601331	0.149885	0.688276	-0.290342	0.0548247	1.18477e-07	-0.263176	0.0514883	3.19824e-07	meta	G	0.336957	0.663043	0.7118	0.5389	0.6121	0.6918	0.5798
0	PTPRG	ENSG00000144724	ENSG00000144724.20	protein_coding	chr3	61561569	62297609	+	26.8795	10.18	50.05	rs9830198	61956913	395344	1	2598	1	0.385088	0.14959	0.0100446	NA	NA	NA	0.385088	0.14959	0.0100446	trc	A	0.931159	0.06884	0.1679	0.0965	0.004	0.0775	0.0511
0	PTPRG-AS1	ENSG00000241472	ENSG00000241472.7	lncRNA	chr3	62369406	62221249	-	4.13926	1.25	13.46	rs9830198	61956913	412493	1	2437	1	0.566209	0.160969	0.000435615	0.076986	0.236714	0.745009	0.411516	0.133108	0.0019909	meta	A	0.931159	0.06884	0.1679	0.0965	0.004	0.0775	0.0511
0	PTPRJ	ENSG00000149177	ENSG00000149177.13	protein_coding	chr11	47980558	48170841	+	4.17149	0.44	17.09	rs6485795	47908294	72264	1	1568	1	-0.0607036	0.107423	0.572015	-0.163541	0.0531726	0.00210035	-0.143303	0.0476543	0.00263712	meta	G	0.688406	0.311594	0.0151	0.219	0.3641	0.2753	0.4939
0	PTPRJ-AS1	ENSG00000254879	ENSG00000254879.1	lncRNA	chr11	48015855	48014406	-	0.625203	0	3.27	rs7396592	48079285	63430	0.390881	1679	1	-0.617497	0.167777	0.000232806	NA	NA	NA	-0.617497	0.167777	0.000232806	trc	T	0.268116	0.731884	0.5613	0.7867	0.7986	0.7376	0.817
0	PTPRK	ENSG00000152894	ENSG00000152894.14	protein_coding	chr6	128520674	127968779	-	16.0703	6.02	31.65	rs7776358	128022618	498056	1	1324	1	0.288423	0.10308	0.00514123	0.0311029	0.202702	0.87805	0.235552	0.091882	0.0103582	meta	T	0.822464	0.177536	0.4955	0.1556	0.0069	0.2247	0.0941
0	PTPRM	ENSG00000173482	ENSG00000173482.16	protein_coding	chr18	7566782	8406861	+	17.9703	6.29	54.87	rs11660347	7085274	481508	1	2248	1	0.547443	0.183415	0.00283832	NA	NA	NA	0.547443	0.183415	0.00283832	trc	A	0.931159	0.06884	0.0053	0.0476	0.1062	0.0775	0.1288
0	PTPRN2	ENSG00000155093	ENSG00000155093.19	protein_coding	chr7	158587823	157539056	-	0.368378	0.03	1.14	rs111229944	158524138	63685	1	3156	1	-0.0714602	0.113203	0.527874	-0.184568	0.052361	0.000423628	-0.164634	0.0475235	0.000531692	meta	A	0.518116	0.481884	0.233	0.4409	0.624	0.4215	0.6247
0	PTPRO	ENSG00000151490	ENSG00000151490.14	protein_coding	chr12	15322508	15598331	+	5.40872	0.36	18.52	rs4503594	15659713	337205	1	1763	1	-0.452718	0.170555	0.00794542	-0.311259	0.216018	0.149615	-0.398398	0.133861	0.00291848	meta	A	0.076087	0.923913	0.6762	0.9496	0.8919	0.9801	0.9519
0	PTPRQ	ENSG00000139304	ENSG00000139304.16	protein_coding	chr12	80402178	80680273	+	0.347162	0	1.74	rs60342585	80462046	59868	1	1895	1	-1.09682	0.538805	0.0417854	-0.361502	0.1453	0.0128473	-0.411351	0.140288	0.00336587	meta	C	0.949275	0.050724	0.4047	0.0836	0.001	0.0706	0.0491
0	PTPRR	ENSG00000153233	ENSG00000153233.13	protein_coding	chr12	70920738	70638073	-	0.185068	0	0.69	rs7974346	70748213	172525	1	2438	1	0.0841205	0.204011	0.680095	-0.313816	0.0818406	0.000125835	-0.258654	0.0759567	0.000660971	meta	G	0.213768	0.786232	0.6399	0.8228	0.9375	0.7157	0.7321
0	PTPRS	ENSG00000105426	ENSG00000105426.16	protein_coding	chr19	5340803	5158495	-	15.0236	4.04	44.07	rs11670193	5394095	53292	0.602029	2545	1	0.164435	0.132164	0.213437	0.293563	0.082523	0.000374615	0.257341	0.0699983	0.000236553	meta	A	0.221014	0.778986	0.9508	0.817	0.8611	0.7525	0.7382
0	PTPRU	ENSG00000060656	ENSG00000060656.20	protein_coding	chr1	29236516	29326813	+	1.98831	0.4	5.41	rs35047308	29545260	308744	1	2044	1	-0.262219	0.141262	0.0634167	-0.219174	0.123793	0.0766466	-0.237872	0.0931022	0.0106202	meta	C	0.891304	0.108696	0.025	0.1686	0.0744	0.0755	0.0982
0	PTPRZ1	ENSG00000106278	ENSG00000106278.12	protein_coding	chr7	121873089	122062036	+	2.25473	0.14	12.35	rs10240359	121851886	21203	0.0150851	2049	0.118119	-0.128296	0.187581	0.494006	-0.297534	0.0659504	6.4379e-06	-0.278915	0.0622171	7.36219e-06	meta	G	0.677536	0.322464	0.3563	0.2478	0.3036	0.3121	0.4121
0	PTRH1	ENSG00000187024	ENSG00000187024.14	protein_coding	chr9	127724873	127690348	-	1.30365	0.42	3.77	rs4837233	128050539	325666	0.977661	1547	1	-0.484274	0.164451	0.00323177	-0.302849	0.158792	0.056494	-0.390387	0.114231	0.000631972	meta	G	0.373188	0.626812	0.4357	0.5937	0.5982	0.6302	0.5399
0	PTRH2	ENSG00000141378	ENSG00000141378.14	protein_coding	chr17	59707626	59674636	-	5.77804	2.27	10.79	rs58079959	59399338	308288	1	1303	1	-0.124756	0.101839	0.220564	-0.227867	0.0898425	0.0112033	-0.182739	0.0673724	0.00668022	meta	T	0.862319	0.137681	0.1014	0.1455	0.0516	0.1809	0.0307
0	PTRHD1	ENSG00000184924	ENSG00000184924.5	protein_coding	chr2	24793382	24789734	-	3.43243	1.23	8.34	rs200510180	24826760	33378	1	1723	1	0.577331	0.186932	0.00201198	0.396552	0.349314	0.256278	0.537086	0.164816	0.00111924	meta	T	0.938406	0.061594	0.0613	0.1369	0.1508	0.1163	0.1299
0	PTS	ENSG00000150787	ENSG00000150787.8	protein_coding	chr11	112226367	112269955	+	9.96932	4.13	17.59	rs10891347	112338745	112378	1	1385	1	-0.230663	0.0639074	0.000306986	-0.0461753	0.0942535	0.624201	-0.17256	0.052895	0.00110508	meta	T	0.322464	0.677536	0.267	0.732	0.7698	0.7256	0.636
0	PTTG1	ENSG00000164611	ENSG00000164611.13	protein_coding	chr5	160421855	160428739	+	1.19926	0.05	7.7	rs6556490	160311702	110153	0.197237	2252	0.797197	0.45847	0.132412	0.000535285	0.574463	0.306213	0.0606521	0.476742	0.121536	8.7583e-05	meta	A	0.713768	0.286232	0.5454	0.3357	0.126	0.2992	0.2096
0	PTTG1IP	ENSG00000183255	ENSG00000183255.12	protein_coding	chr21	44873903	44849585	-	46.4913	18.98	110.1	rs199778670	44409661	464242	1	2825	1	0.282222	0.0867062	0.00113421	0.22561	0.210804	0.284513	0.274031	0.080188	0.000632342	meta	G	0.702899	0.297101	0.2761	0.3444	0.3621	0.3529	0.3067
0	PTTG2	ENSG00000250254	ENSG00000250254.2	protein_coding	chr4	37960398	37961128	+	1.46554	0.19	7.9	rs6858632	37993594	33196	0.742164	3386	1	-0.430444	0.120198	0.000342119	-0.185738	0.103638	0.0731047	-0.290086	0.0784904	0.000219186	meta	A	0.655797	0.344203	0.5446	0.3761	0.6409	0.3648	0.408
0	PTX3	ENSG00000163661	ENSG00000163661.4	protein_coding	chr3	157436850	157443633	+	3.96574	0.08	200.71	rs11918974	157363535	73315	0.0504598	2089	0.297431	0.497788	0.238832	0.0371364	0.45702	0.124345	0.000237455	0.465714	0.110292	2.4155e-05	meta	A	0.666667	0.333333	0.093	0.4971	0.3512	0.2694	0.1656
0	PUM1	ENSG00000134644	ENSG00000134644.15	protein_coding	chr1	31065991	30931506	-	16.4774	7.07	29.52	rs4949326	30918163	147828	1	2582	1	0.166898	0.0665622	0.0121621	0.477439	1.0733	0.65644	0.168088	0.0664345	0.011402	meta	T	0.594203	0.405797	0.2685	0.464	0.3522	0.3748	0.365
0	PUM2	ENSG00000055917	ENSG00000055917.15	protein_coding	chr2	20352234	20248691	-	20.5405	11.77	38.85	rs72785286	20247880	104354	0.247055	2198	0.929056	0.387424	0.152405	0.0110201	0.702759	0.224429	0.00174025	0.486946	0.126082	0.0001124	meta	G	0.949275	0.050724	0.0575	0.0447	0	0.0746	0.0082
0	PUM3	ENSG00000080608	ENSG00000080608.10	protein_coding	chr9	2844095	2720469	-	10.9689	3.65	26.61	rs1331456	2451397	392698	1	3076	1	-0.226853	0.0849818	0.00759804	-0.0979236	0.0591217	0.0976601	-0.139973	0.0485323	0.00392504	meta	A	0.75	0.25	0.149	0.2406	0.3849	0.3131	0.3016
0	PURA	ENSG00000185129	ENSG00000185129.7	protein_coding	chr5	140107777	140125619	+	9.91155	3.14	19.04	rs62383878	139835801	271976	1	1074	1	-0.155009	0.0853196	0.0692466	-0.228759	0.10954	0.0367646	-0.182857	0.0673109	0.00659553	meta	A	0.818841	0.181159	0.5537	0.2046	0.1548	0.2078	0.2014
0	PURB	ENSG00000146676	ENSG00000146676.10	protein_coding	chr7	44885530	44876299	-	6.60345	2.83	11.42	rs10277809	44909354	23824	0.359631	2107	1	-0.308661	0.0809591	0.000137538	-0.118184	0.0722734	0.101999	-0.20266	0.0539153	0.000170684	meta	T	0.155797	0.844203	0.6868	0.7608	0.9603	0.8579	0.8466
0	PURG	ENSG00000172733	ENSG00000172733.11	protein_coding	chr8	31033715	30995802	-	0.595405	0.03	2.49	rs10104708	31457135	423420	1	1935	1	0.112687	0.268466	0.674672	-0.807203	0.203414	7.2391e-05	-0.471708	0.162131	0.00362087	meta	C	0.949275	0.050724	0.1725	0.0288	0.003	0.0388	0.046
0	PURPL	ENSG00000250337	ENSG00000250337.7	lncRNA	chr5	27217714	27496994	+	0.439054	0	4.13	rs4367265	27432499	214785	0.624044	2122	1	-0.0378891	0.270225	0.888491	-0.923551	0.207287	8.37325e-06	-0.59546	0.164471	0.000294083	meta	A	0.858696	0.141304	0.6936	0.2133	0.0913	0.0696	0.0593
0	PUS1	ENSG00000177192	ENSG00000177192.14	protein_coding	chr12	131929200	131945896	+	1.78527	0.61	5.36	rs10902528	131618973	310227	1	2901	1	-0.198721	0.0883628	0.0245178	-0.230187	0.089019	0.0097148	-0.214337	0.0627127	0.000631365	meta	C	0.478261	0.521739	0.2133	0.5519	0.5268	0.4821	0.6779
0	PUS10	ENSG00000162927	ENSG00000162927.14	protein_coding	chr2	61018259	60940222	-	2.27986	1.04	5.21	rs9752697	60956747	61512	1	1555	1	-0.0885218	0.0705861	0.209807	-0.15481	0.0545674	0.00455349	-0.130013	0.0431714	0.00259909	meta	A	0.391304	0.608696	0.9607	0.6513	0.5357	0.5994	0.3262
0	PUS3	ENSG00000110060	ENSG00000110060.9	protein_coding	chr11	125903221	125893485	-	2.63851	0.64	6.62	rs10717222	125893672	9549	1.01521e-06	2632	2.27488e-05	0.0643894	0.0820473	0.432581	0.441668	0.0611538	5.11336e-13	0.306928	0.0490323	3.85718e-10	meta	C	0.684783	0.315217	0.3699	0.2767	0.3135	0.2853	0.1871
0	PUS7	ENSG00000091127	ENSG00000091127.14	protein_coding	chr7	105522271	105439661	-	3.15527	1.11	6.6	rs142036320	105901865	379594	1	2032	1	-0.312453	0.168885	0.0642995	-0.419811	0.150704	0.00534164	-0.37222	0.112444	0.000932063	meta	C	0.938406	0.061594	0.0129	0.0288	0.2212	0.006	0.272
0	PUS7L	ENSG00000129317	ENSG00000129317.14	protein_coding	chr12	43758817	43718993	-	4.29223	2.07	13.56	rs12301507	44000399	241582	1	1863	1	0.16743	0.103762	0.106614	0.16845	0.0785796	0.0320578	0.168078	0.0626432	0.00729424	meta	T	0.898551	0.101449	0.4002	0.0821	0.0476	0.0895	0.091
0	PUSL1	ENSG00000169972	ENSG00000169972.12	protein_coding	chr1	1308597	1311677	+	1.22088	0.31	2.92	rs139902189	1495605	187008	0.495694	2431	1	0.596216	0.226074	0.00835784	1.67932	0.517931	0.00118544	0.769552	0.207196	0.000203905	meta	C	0.945652	0.054347	0.0371	0.0908	0.126	0.0577	0.0982
0	PVRIG	ENSG00000213413	ENSG00000213413.2	protein_coding	chr7	100218241	100221490	+	0.517432	0	2.39	rs6465761	100022654	195587	0.544566	1180	1	0.284057	0.179922	0.114387	0.218161	0.0693733	0.00166235	0.226689	0.0647284	0.000461497	meta	G	0.721014	0.278986	0.2678	0.2435	0.4038	0.2783	0.3476
0	PVT1	ENSG00000249859	ENSG00000249859.11	lncRNA	chr8	127794526	128187101	+	5.78568	0.55	24.29	rs112828590	127776066	18460	1	2683	1	0.658631	0.213748	0.00206065	NA	NA	NA	0.658631	0.213748	0.00206065	trc	G	0.913043	0.086956	0.2458	0.0418	0.1052	0.0398	0.1196
0	PWP1	ENSG00000136045	ENSG00000136045.12	protein_coding	chr12	107685799	107713162	+	9.80892	5.16	17.57	rs73197614	108082418	396619	1	2417	1	0.414161	0.145897	0.00452938	0.206721	0.112333	0.0657297	0.283927	0.0890067	0.001423	meta	C	0.934783	0.065217	0.1074	0.0389	0.0704	0.0716	0.1258
0	PWP2	ENSG00000241945	ENSG00000241945.8	protein_coding	chr21	44107373	44131181	+	1.41966	0.04	3.5	rs9977646	44089022	18351	4.37441e-11	2316	1.78348e-09	2.49231	0.325453	1.88878e-14	3.89458	0.505557	3.37266e-06	2.49231	0.325453	1.88878e-14	trc	C	0.764493	0.235507	0.7489	0.3256	0.2996	0.1829	0.4438
0	PWRN1	ENSG00000259905	ENSG00000259905.7	lncRNA	chr15	24101827	24823365	+	0.216014	0	2.76	rs60026914	23713483	388344	1	4960	1	0.108595	0.773363	0.888328	0.779643	0.235472	0.000929713	0.722711	0.225262	0.00133518	meta	C	0.938406	0.061594	0.2481	0.0403	0.1071	0.0368	0.1329
0	PWWP2A	ENSG00000170234	ENSG00000170234.13	protein_coding	chr5	160119450	160061801	-	8.57365	3.21	20.95	rs918516	159728241	391209	1	2305	1	0.145139	0.122784	0.237176	0.364914	0.125259	0.00357658	0.252834	0.0876832	0.00393295	meta	T	0.931159	0.06884	0.1362	0.111	0.2976	0.0129	0.182
0	PWWP2B	ENSG00000171813	ENSG00000171813.14	protein_coding	chr10	132397168	132417859	+	0.522095	0.05	2.01	rs11146355	132387573	9595	0.409011	2720	1	-0.164135	0.152643	0.282248	-0.417702	0.107656	0.00010447	-0.333471	0.0879765	0.000150372	meta	G	0.822464	0.177536	0.1717	0.2334	0.131	0.1571	0.0879
0	PWWP3A	ENSG00000160953	ENSG00000160953.16	protein_coding	chr19	1354711	1378431	+	9.21973	3.68	17.22	rs112276291	1097374	257337	1	2645	1	-0.191774	0.117783	0.103482	-0.479981	0.149405	0.00131528	-0.302239	0.0924963	0.0010847	meta	T	0.855072	0.144928	0.0756	0.3473	0.1488	0.1988	0.2168
0	PXDC1	ENSG00000168994	ENSG00000168994.13	protein_coding	chr6	3752026	3722614	-	24.0272	2.5	68.81	rs71552182	3506297	245729	0.0391129	2914	0.246062	0.570866	0.257135	0.0264118	0.471719	0.125443	0.00016963	0.490779	0.112742	1.34224e-05	meta	G	0.945652	0.054347	0.0015	0.0447	0	0.0825	0.0184
0	PXDN	ENSG00000130508	ENSG00000130508.11	protein_coding	chr2	1744852	1631887	-	11.1652	3.23	29.17	rs149390842	2217703	472851	1	2893	1	0.138233	0.111071	0.213298	0.14291	0.0537404	0.00783134	0.142022	0.0483755	0.00332656	meta	C	0.735507	0.264493	0.5098	0.2421	0.2183	0.3121	0.3252
0	PXDNL	ENSG00000147485	ENSG00000147485.13	protein_coding	chr8	51809445	51319577	-	0.802027	0.06	7.91	rs5891420	51526346	283099	0.309744	2233	1	0.0312712	0.177158	0.859889	0.145813	0.0377898	0.000114072	0.140828	0.0369583	0.000138712	meta	T	0.380435	0.619565	0.1241	0.5403	0.6081	0.669	0.5307
0	PXK	ENSG00000168297	ENSG00000168297.16	protein_coding	chr3	58332880	58426127	+	6.40311	3.17	12.15	rs11711639	58183998	148882	1	2375	1	0.492906	0.148403	0.000895689	0.0136154	0.623899	0.982589	0.46724	0.144375	0.00121094	meta	T	0.927536	0.072463	0.1604	0.049	0	0.0616	0.0491
0	PXMP2	ENSG00000176894	ENSG00000176894.10	protein_coding	chr12	132687587	132704985	+	3.58966	0.77	13.41	rs12818635	132564788	122799	1	2706	1	-0.271019	0.107228	0.0114874	-0.223506	0.0992958	0.024391	-0.245441	0.0728557	0.000754796	meta	C	0.789855	0.210145	0.0477	0.1744	0.0992	0.2565	0.2045
0	PXMP4	ENSG00000101417	ENSG00000101417.12	protein_coding	chr20	33720319	33702758	-	1.57142	0.38	3.03	rs6142109	34145142	424823	1	1192	1	-0.0859162	0.103141	0.404848	-0.216823	0.0726698	0.00284809	-0.173397	0.0594057	0.0035132	meta	A	0.804348	0.195652	0.1399	0.3415	0.1706	0.2684	0.1462
0	PXN	ENSG00000089159	ENSG00000089159.16	protein_coding	chr12	120265771	120210439	-	5.49926	1.24	26.79	rs143793306	120114372	151399	0.00647645	1696	0.0591981	0.71029	0.241013	0.0032077	0.521189	0.143877	0.000291809	0.570873	0.123538	3.81866e-06	meta	C	0.949275	0.050724	0.0083	0.0432	0	0.0736	0.0419
0	PXN-AS1	ENSG00000255857	ENSG00000255857.6	lncRNA	chr12	120201291	120213231	+	1.11385	0.29	3.48	rs4767858	119909873	291418	1	1654	1	-0.24989	0.0916208	0.00638287	-0.145021	0.112227	0.196284	-0.207949	0.0709729	0.00338989	meta	T	0.358696	0.641304	0.3631	0.696	0.8968	0.6054	0.5337
0	PXT1	ENSG00000179165	ENSG00000179165.11	protein_coding	chr6	36442854	36390551	-	0.0878378	0	0.41	rs3752478	36524598	81744	0.70306	2159	1	0.364652	0.153501	0.0175222	0.246655	0.0887944	0.00547249	0.276239	0.0768613	0.000325642	meta	T	0.601449	0.398551	0.6256	0.4957	0.5188	0.3221	0.362
0	PXYLP1	ENSG00000155893	ENSG00000155893.13	protein_coding	chr3	141228726	141367753	+	3.49385	1.45	7.95	rs967526	141226843	1883	0.0104354	1989	0.0879465	-0.0886586	0.10355	0.391894	-0.243719	0.0521988	3.02598e-06	-0.2123	0.0466115	5.24658e-06	meta	T	0.362319	0.637681	0.4924	0.6513	0.6607	0.6581	0.8589
0	PYCARD	ENSG00000103490	ENSG00000103490.14	protein_coding	chr16	31203450	31201486	-	3.64223	0.35	14.53	rs7202907	31644859	441409	1	1329	1	0.27042	0.122736	0.0275758	NA	NA	NA	0.27042	0.122736	0.0275758	trc	C	0.445652	0.554348	0.6157	0.4669	0.3968	0.6511	0.4131
0	PYCR1	ENSG00000183010	ENSG00000183010.17	protein_coding	chr17	81942412	81932384	-	0.883176	0.05	5.08	rs527877162	81532458	409954	0.0410988	2356	0.255201	0.884325	0.205881	1.74443e-05	NA	NA	NA	0.884325	0.205881	1.74443e-05	trc	G	0.844203	0.155797	0.1369	0.1369	0.002	0.2495	0.0808
0	PYCR2	ENSG00000143811	ENSG00000143811.19	protein_coding	chr1	225924340	225919877	-	6.86824	2.47	17.16	rs11584996	225535119	389221	1	1745	1	0.335225	0.10328	0.00117123	0.153652	0.106757	0.150074	0.247443	0.0742285	0.000857508	meta	A	0.742754	0.257246	0.0136	0.2954	0.3085	0.2763	0.1472
0	PYGB	ENSG00000100994	ENSG00000100994.12	protein_coding	chr20	25248085	25298012	+	25.6256	5.42	62.7	rs4815309	24771197	476888	1	2490	1	-0.326378	0.12746	0.0104481	-0.226442	0.120811	0.0608819	-0.273736	0.0876825	0.00179691	meta	A	0.278986	0.721014	0.4531	0.7363	0.995	0.6541	0.7372
0	PYGL	ENSG00000100504	ENSG00000100504.17	protein_coding	chr14	50944483	50857891	-	9.00068	1.74	41.65	rs11626717	51055678	111195	1	2186	1	0.145555	0.101494	0.151538	0.248694	0.0869362	0.00422771	0.205046	0.0660258	0.00189932	meta	T	0.547101	0.452899	0.5189	0.379	0.2014	0.503	0.3139
0	PYGM	ENSG00000068976	ENSG00000068976.14	protein_coding	chr11	64759974	64746389	-	3.58615	0.71	16.07	rs11231908	64946755	186781	1	1226	1	-0.338098	0.144552	0.0193388	-0.340744	0.231897	0.14173	-0.338838	0.122671	0.00574183	meta	A	0.862319	0.137681	0.1725	0.3458	0.2966	0.0746	0.0961
0	PYGO1	ENSG00000171016	ENSG00000171016.12	protein_coding	chr15	55588947	55538890	-	3.0102	0.7	6.71	rs73405883	55166272	422675	0.288833	2858	1	0.396302	0.113302	0.000469198	0.346835	0.202696	0.0870613	0.384525	0.0988998	0.000101061	meta	G	0.931159	0.06884	0.261	0.0274	0.001	0.0527	0.044
0	PYGO2	ENSG00000163348	ENSG00000163348.4	protein_coding	chr1	154963853	154957026	-	2.8098	1.12	6.7	rs182820721	155086340	122487	1	1311	1	0.542106	0.147632	0.000240655	0.136251	0.181457	0.452729	0.380458	0.114518	0.000892945	meta	T	0.938406	0.061594	0.4879	0.0764	0.001	0.0606	0.0562
0	PYHIN1	ENSG00000163564	ENSG00000163564.15	protein_coding	chr1	158930796	158977059	+	0.890608	0	5.21	rs10489855	159279397	348601	0.170399	2630	0.721819	-0.573535	0.200768	0.00428052	-0.479786	0.170451	0.00488074	-0.519055	0.129938	6.47907e-05	meta	G	0.833333	0.166667	0.0045	0.098	0.5079	0.0636	0.2536
0	PYM1	ENSG00000170473	ENSG00000170473.17	protein_coding	chr12	55932618	55901413	-	5.33797	2.99	12.11	rs7974966	55454964	477654	1	1392	1	-0.239632	0.0927076	0.00974315	-0.267317	0.197099	0.175016	-0.244647	0.0838909	0.0035426	meta	C	0.202899	0.797101	0.6573	0.7478	0.8909	0.7535	0.6452
0	PYROXD1	ENSG00000121350	ENSG00000121350.16	protein_coding	chr12	21437615	21471250	+	6.95027	3.72	14.11	rs2058463	21437623	8	0.773523	2600	1	-0.222245	0.0698696	0.00146841	-0.165856	0.0926539	0.073445	-0.201803	0.0557859	0.000297509	meta	A	0.434783	0.565217	0.4955	0.4971	0.5486	0.4801	0.4642
0	PYROXD2	ENSG00000119943	ENSG00000119943.13	protein_coding	chr10	98415182	98383565	-	2.43615	0.92	5.39	rs10883082	98366538	48644	2.42506e-08	2106	7.03372e-07	-0.334075	0.0831959	5.93145e-05	-0.21235	0.0377137	1.79602e-08	-0.2331	0.0343493	1.1515e-11	meta	C	0.525362	0.474638	0.1241	0.4222	0.4107	0.6014	0.4499
0	PYURF	ENSG00000145337	ENSG00000145337.5	protein_coding	chr4	88523776	88520998	-	8.63372	3.19	14.8	rs11722508	88496349	27427	1	1791	1	-0.167516	0.10515	0.111136	-0.134906	0.0568187	0.0175809	-0.142276	0.0499876	0.0044241	meta	A	0.894928	0.105072	0.0053	0.1801	0.1379	0.1243	0.0593
0	QDPR	ENSG00000151552	ENSG00000151552.12	protein_coding	chr4	17512206	17460261	-	3.21885	1.47	9.38	rs28602823	17238471	273735	1	2361	1	0.0366222	0.141926	0.796379	0.288056	0.078182	0.000229218	0.229521	0.0684793	0.00080323	meta	A	0.880435	0.119565	0.3472	0.2997	0.3968	0.0954	0.0542
0	QKI	ENSG00000112531	ENSG00000112531.17	protein_coding	chr6	163414000	163578592	+	39.787	13.15	158.61	rs10806781	163646049	232049	0.095892	2582	0.477796	0.40978	0.0998409	4.05483e-05	0.216782	0.28727	0.450473	0.38898	0.0943075	3.71386e-05	meta	G	0.873188	0.126812	0.1467	0.1585	0.0873	0.1948	0.2198
0	QPCT	ENSG00000115828	ENSG00000115828.17	protein_coding	chr2	37342827	37373322	+	0.767905	0.08	4.32	rs4993338	37693798	350971	1	2473	1	-0.197916	0.127246	0.119856	-0.468445	0.176262	0.00786855	-0.290601	0.103171	0.00485205	meta	G	0.717391	0.282609	0.2413	0.4337	0.5069	0.2396	0.2802
0	QPRT	ENSG00000103485	ENSG00000103485.19	protein_coding	chr16	29663279	29698699	+	0.688108	0.05	4.77	rs8058049	29673251	9972	3.18224e-07	1374	7.74371e-06	-0.383606	0.135895	0.00476043	-0.721735	0.120846	2.33872e-09	-0.572422	0.0903049	2.31604e-10	meta	G	0.630435	0.369565	0.2595	0.3501	0.369	0.3926	0.3834
0	QRFP	ENSG00000188710	ENSG00000188710.3	protein_coding	chr9	130896812	130892707	-	0.703243	0.11	2.76	rs73551756	130397274	499538	1	2178	1	0.317767	0.218935	0.146663	0.586251	0.218002	0.0071624	0.452582	0.15448	0.00339267	meta	G	0.916667	0.083333	0.3578	0.0807	0.0268	0.1054	0.045
0	QRICH1	ENSG00000198218	ENSG00000198218.11	protein_coding	chr3	49094363	49029707	-	14.0099	7.41	27.15	rs13064784	49098528	4165	1	851	1	0.111485	0.0921748	0.226472	0.159026	0.0680879	0.0195122	0.142243	0.0547664	0.00939687	meta	C	0.275362	0.724638	0.5295	0.7608	0.9474	0.663	0.9182
0	QRICH2	ENSG00000129646	ENSG00000129646.14	protein_coding	chr17	76307998	76274049	-	0.603649	0.17	1.56	rs11077811	76289161	18837	3.90558e-09	2120	1.26821e-07	-0.463029	0.101327	4.88524e-06	-0.473899	0.0883519	8.15072e-08	-0.469204	0.0665922	1.84226e-12	meta	G	0.731884	0.268116	0.1483	0.2507	0.5119	0.2435	0.2843
0	QRSL1	ENSG00000130348	ENSG00000130348.11	protein_coding	chr6	106629578	106668417	+	2.82635	1.15	6.92	rs2054365	106629627	49	0.0340243	2511	0.221767	-0.108909	0.0681396	0.10997	-0.234067	0.0545171	1.75909e-05	-0.185219	0.0425691	1.35501e-05	meta	G	0.673913	0.326087	0.1301	0.2738	0.0575	0.3837	0.365
0	QSER1	ENSG00000060749	ENSG00000060749.15	protein_coding	chr11	32892820	32993316	+	6.59135	3.47	12.36	rs10082572	32964769	71949	1	2098	1	-0.21776	0.08679	0.0121057	-0.197369	0.112464	0.079266	-0.210149	0.0687092	0.00222426	meta	C	0.231884	0.768116	0.5976	0.719	0.8016	0.659	0.7444
0	QSOX1	ENSG00000116260	ENSG00000116260.17	protein_coding	chr1	180154869	180204030	+	12.4518	3.07	58.93	rs34430949	180155499	630	2.57513e-05	2185	0.000458461	0.745067	0.123743	1.73229e-09	0.237011	0.085566	0.00560701	0.401356	0.0703788	1.17855e-08	meta	C	0.82971	0.17029	0.497	0.1254	0.0149	0.1879	0.1963
0	QSOX2	ENSG00000165661	ENSG00000165661.16	protein_coding	chr9	136245841	136206333	-	1.07358	0.3	2.46	rs2274116	136202959	42882	0.166781	2214	0.711022	-0.0667791	0.105668	0.527405	-0.238201	0.0572574	3.18004e-05	-0.199293	0.0503419	7.53301e-05	meta	C	0.724638	0.275362	0.0136	0.2133	0.1042	0.3121	0.228
0	QTRT1	ENSG00000213339	ENSG00000213339.9	protein_coding	chr19	10701430	10713437	+	5.13223	1.98	10.42	rs11882594	10306201	395229	1	2008	1	-0.327648	0.146562	0.0253801	-0.396737	0.232194	0.0875168	-0.347332	0.123937	0.00507106	meta	C	0.934783	0.065217	0.1536	0.0504	0.0496	0.0755	0.0706
0	QTRT2	ENSG00000151576	ENSG00000151576.10	protein_coding	chr3	114005833	114088422	+	5.56858	2.59	10.89	rs6438172	113890128	115705	1	1365	1	-0.198908	0.0829966	0.0165486	-0.116746	0.0780824	0.134873	-0.155323	0.0568706	0.00631116	meta	A	0.199275	0.800725	0.7769	0.8674	0.8591	0.7634	0.8681
0	R3HCC1	ENSG00000104679	ENSG00000104679.11	protein_coding	chr8	23270120	23296279	+	6.61358	2.49	13.43	rs13267924	23176164	93956	0.0301693	3095	0.202337	-0.202266	0.0849913	0.0173199	-0.170966	0.0456897	0.000182638	-0.177984	0.0402432	9.74776e-06	meta	T	0.608696	0.391304	0.3374	0.3559	0.3562	0.3708	0.3211
0	R3HCC1L	ENSG00000166024	ENSG00000166024.13	protein_coding	chr10	98134624	98244897	+	3.78905	1.78	9.14	rs11815020	97833686	300938	0.167352	2116	0.712405	0.455519	0.117754	0.000109558	0.214977	0.140707	0.126554	0.356442	0.0903037	7.90889e-05	meta	T	0.916667	0.083333	0.2564	0.0389	0.0942	0.0706	0.1748
0	R3HDM1	ENSG00000048991	ENSG00000048991.16	protein_coding	chr2	135531455	135725270	+	5.485	2.9	11.6	rs74697610	136015562	484107	1	1079	1	0.386725	0.159545	0.0153539	0.250462	0.125654	0.0462324	0.302626	0.0987147	0.00217186	meta	A	0.916667	0.083333	0.0053	0.1844	0.1161	0.1153	0.1155
0	R3HDM2	ENSG00000179912	ENSG00000179912.20	protein_coding	chr12	57431005	57253762	-	8.43709	3.36	25.38	rs1678528	57658511	227506	1	1109	1	-0.119648	0.102064	0.241081	-0.134683	0.0619049	0.0295818	-0.13064	0.0529299	0.0135808	meta	G	0.48913	0.51087	0.444	0.5893	0.4038	0.6203	0.4509
0	R3HDM4	ENSG00000198858	ENSG00000198858.10	protein_coding	chr19	913245	896503	-	4.08858	1.63	16.18	rs3795067	1039629	126384	1	3650	1	-0.37437	0.123706	0.0024758	-0.169233	0.240648	0.481907	-0.331493	0.110021	0.00258678	meta	C	0.152174	0.847826	0.7209	0.866	0.8542	0.8012	0.8303
0	RAB10	ENSG00000084733	ENSG00000084733.11	protein_coding	chr2	26034084	26137454	+	22.344	10.61	49.36	rs10196754	26456910	422826	1	1458	1	-0.218779	0.111966	0.0507052	-0.31225	0.148558	0.0355642	-0.25264	0.0894145	0.00472083	meta	C	0.905797	0.094202	0.5257	0.111	0	0.0835	0.0654
0	RAB11A	ENSG00000103769	ENSG00000103769.10	protein_coding	chr15	65726054	65891989	+	31.5982	12.52	56.74	rs4993807	65657379	68675	1	1867	1	-0.190235	0.0835905	0.0228583	-0.12281	0.0618231	0.0469816	-0.14665	0.0497056	0.00317388	meta	T	0.811594	0.188406	0.4077	0.1686	0.0605	0.173	0.1391
0	RAB11B	ENSG00000185236	ENSG00000185236.12	protein_coding	chr19	8389981	8404434	+	7.11209	2.65	48.61	rs113836633	8085101	304880	0.189306	2617	0.776384	1.04282	0.253313	3.84275e-05	0.29022	0.117935	0.0138607	0.424289	0.106915	7.23372e-05	meta	T	0.945652	0.054347	0.3238	0.0605	0	0.0358	0.0307
0	RAB11B-AS1	ENSG00000269386	ENSG00000269386.5	lncRNA	chr19	8390685	8374373	-	1.44635	0.43	3.47	rs139469000	8376253	14432	1	2618	1	-0.195675	0.113067	0.0835211	-0.169511	0.0605681	0.00513106	-0.175345	0.0533903	0.00102267	meta	C	0.768116	0.231884	0.034	0.2867	0.1022	0.2932	0.2464
0	RAB11FIP1	ENSG00000156675	ENSG00000156675.16	protein_coding	chr8	37899497	37858618	-	7.86818	2.52	24.66	rs4976895	37879516	19981	1	943	1	0.227896	0.102137	0.0256628	0.307539	0.131481	0.0193338	0.257869	0.0806595	0.00138863	meta	C	0.300725	0.699275	0.9372	0.7651	0.8958	0.6243	0.6094
0	RAB11FIP2	ENSG00000107560	ENSG00000107560.12	protein_coding	chr10	118046941	118004916	-	11.1324	4.22	22.47	rs10787822	118400553	353612	1	2009	1	-0.162529	0.0687947	0.0181511	-0.111111	0.0679062	0.10179	-0.136486	0.048328	0.00474061	meta	C	0.376812	0.623188	0.7806	0.5519	0.624	0.665	0.7055
0	RAB11FIP3	ENSG00000090565	ENSG00000090565.16	protein_coding	chr16	425649	523011	+	6.38507	1.42	22.98	rs8044341	484954	59305	0.000858046	2332	0.0105291	0.0877001	0.103565	0.397099	-0.760238	0.0976349	6.88733e-15	-0.361238	0.0710422	3.67944e-07	meta	A	0.528986	0.471014	0.7375	0.5432	0.4702	0.6441	0.4162
0	RAB11FIP4	ENSG00000131242	ENSG00000131242.18	protein_coding	chr17	31391675	31538211	+	0.405878	0	4.27	rs9898911	30894209	497466	1	1788	1	-0.415377	0.196241	0.0342876	-0.256312	0.135133	0.057862	-0.307477	0.111298	0.00573335	meta	A	0.134058	0.865942	0.9425	0.7925	0.999	0.7753	0.8937
0	RAB11FIP5	ENSG00000135631	ENSG00000135631.16	protein_coding	chr2	73156721	73073382	-	3.29973	0.77	12.08	rs34363861	73263284	106563	0.901911	1510	1	0.299361	0.112536	0.00781072	0.156606	0.0643615	0.014965	0.191792	0.0558696	0.000597292	meta	A	0.521739	0.478261	0.8502	0.4294	0.3849	0.4821	0.3415
0	RAB12	ENSG00000206418	ENSG00000206418.4	protein_coding	chr18	8609437	8639382	+	13.9245	6.33	29.82	rs4798661	8623091	13654	0.324815	3073	1	0.156925	0.0642495	0.0145885	0.159279	0.0528954	0.00260211	0.158328	0.0408365	0.0001057	meta	A	0.576087	0.423913	0.1127	0.3905	0.6111	0.4016	0.2924
0	RAB13	ENSG00000143545	ENSG00000143545.9	protein_coding	chr1	153986358	153981605	-	12.5351	6.46	27.24	rs1685633	154319242	332884	1	1415	1	0.347237	0.130754	0.0079156	-0.141435	0.279054	0.612269	0.259263	0.118401	0.0285454	meta	A	0.880435	0.119565	0.2315	0.0821	0.0298	0.1064	0.0225
0	RAB14	ENSG00000119396	ENSG00000119396.11	protein_coding	chr9	121223014	121178133	-	11.5783	6.23	19.98	rs139002890	121667749	444735	1	1794	1	-0.184631	0.1262	0.143465	-0.298048	0.11525	0.00970674	-0.246472	0.0851022	0.00377719	meta	C	0.934783	0.065217	0.1089	0.0317	0.1528	0.0219	0.0685
0	RAB15	ENSG00000139998	ENSG00000139998.15	protein_coding	chr14	64973226	64945814	-	2.54074	0.44	8.22	rs1875053	64788300	184926	1	2252	1	-0.0539849	0.192185	0.778787	-0.279513	0.076991	0.000282907	-0.248324	0.0714693	0.000511694	meta	C	0.858696	0.141304	0.3654	0.0994	0.1022	0.169	0.2597
0	RAB17	ENSG00000124839	ENSG00000124839.13	protein_coding	chr2	237601614	237574322	-	0.510811	0.07	2.59	rs12613316	237166849	434765	1	2766	1	0.309243	0.120543	0.0103054	0.206655	0.0870631	0.0176148	0.241824	0.0705791	0.000611908	meta	C	0.40942	0.59058	0.115	0.6268	0.7163	0.5338	0.5573
0	RAB18	ENSG00000099246	ENSG00000099246.16	protein_coding	chr10	27504174	27542237	+	26.2275	13.02	50.96	rs11015700	27335565	168609	0.147558	2780	0.650629	-0.164791	0.0848136	0.0520185	-0.238695	0.0661209	0.000306223	-0.210758	0.0521466	5.30786e-05	meta	G	0.815217	0.184783	0.3729	0.1787	0.2103	0.1302	0.228
0	RAB1A	ENSG00000138069	ENSG00000138069.18	protein_coding	chr2	65130331	65070696	-	28.2069	14.43	53.02	rs62141068	65401973	271642	1	2272	1	0.444559	0.101582	1.20686e-05	-0.123485	0.173782	0.47735	0.299896	0.0876986	0.000627073	meta	A	0.905797	0.094202	0.0068	0.0461	0.001	0.1441	0.0143
0	RAB1B	ENSG00000174903	ENSG00000174903.16	protein_coding	chr11	66268590	66277492	+	12.2587	3.46	25.85	rs4930321	65809667	458923	0.429272	1283	1	0.487774	0.143868	0.000697857	0.21315	0.111636	0.0562206	0.316361	0.088198	0.000334585	meta	G	0.876812	0.123188	0.0068	0.0994	0.1091	0.1789	0.0501
0	RAB20	ENSG00000139832	ENSG00000139832.5	protein_coding	chr13	110561722	110523066	-	6.05122	1.06	20.96	rs72663485	110807479	245757	1	3310	1	0.0115524	0.132462	0.930502	0.1795	0.0475181	0.000158409	0.160351	0.0447273	0.000336961	meta	T	0.768116	0.231884	0.0234	0.2536	0.127	0.2624	0.2014
0	RAB21	ENSG00000080371	ENSG00000080371.6	protein_coding	chr12	71754863	71800286	+	26.6753	11.47	54.71	rs328737	71826972	72109	1	1826	1	-0.330798	0.103419	0.00138083	-0.0743133	0.101072	0.462186	-0.199612	0.0722841	0.00575366	meta	C	0.865942	0.134058	0.2716	0.098	0.0893	0.1352	0.3027
0	RAB22A	ENSG00000124209	ENSG00000124209.4	protein_coding	chr20	58309715	58367507	+	5.70135	2.3	10.71	rs6070277	57841474	468241	1	2351	1	-0.158887	0.138298	0.250607	-0.333988	0.138949	0.016231	-0.246026	0.0980206	0.012075	meta	A	0.938406	0.061594	0.1422	0.0764	0.001	0.1173	0.0337
0	RAB23	ENSG00000112210	ENSG00000112210.12	protein_coding	chr6	57222307	57186992	-	17.4722	3.83	50.36	rs223291	57242525	20218	0.876365	1193	1	-0.269599	0.0946916	0.00441154	-0.171674	0.087245	0.0491005	-0.216635	0.0641628	0.000734589	meta	G	0.449275	0.550725	0.3918	0.4741	0.369	0.6412	0.6708
0	RAB24	ENSG00000169228	ENSG00000169228.14	protein_coding	chr5	177303744	177301198	-	3.96547	1.49	12.58	rs6556304	177159897	143847	0.145008	1389	0.643128	0.301589	0.0812479	0.000205662	0.181975	0.133287	0.172162	0.269184	0.0693748	0.000104397	meta	T	0.528986	0.471014	0.4546	0.4827	0.7113	0.2962	0.5542
0	RAB26	ENSG00000167964	ENSG00000167964.13	protein_coding	chr16	2140803	2154165	+	0.402568	0	1.38	rs72766644	2010396	130407	0.875247	2081	1	0.975494	0.241078	5.20157e-05	0.159661	0.317525	0.615084	0.677175	0.192008	0.00042059	meta	C	0.934783	0.065217	0.0477	0.0533	0	0.0775	0.0102
0	RAB27A	ENSG00000069974	ENSG00000069974.16	protein_coding	chr15	55319113	55202966	-	7.26561	1.46	17.01	rs77945956	55536900	217787	1	2766	1	0.657955	0.180514	0.000267493	0.0802693	0.12945	0.535204	0.276457	0.105196	0.00858856	meta	A	0.949275	0.050724	0.056	0.0245	0.1339	0.0596	0.0982
0	RAB27B	ENSG00000041353	ENSG00000041353.10	protein_coding	chr18	54717860	54895516	+	0.203243	0	1.2	rs58243949	54842602	124742	0.754906	2081	1	-0.171359	0.202542	0.397529	-0.335724	0.0948082	0.000398489	-0.306182	0.0858666	0.000362761	meta	C	0.753623	0.246377	0.0204	0.2709	0.4206	0.2068	0.2096
0	RAB28	ENSG00000157869	ENSG00000157869.15	protein_coding	chr4	13484365	13361354	-	6.02946	2.58	12.91	rs113297537	13436801	47564	1	2100	1	0.265199	0.122188	0.0299744	0.336715	0.122423	0.00595159	0.300889	0.0864826	0.000502948	meta	C	0.90942	0.090579	0.0129	0.0519	0.1766	0.0726	0.1646
0	RAB29	ENSG00000117280	ENSG00000117280.13	protein_coding	chr1	205775482	205767986	-	5.74446	1.99	11.57	rs5014256	205784749	9267	4.94292e-08	1859	1.37038e-06	0.21023	0.0698017	0.00259687	0.426978	0.0672221	2.12882e-10	0.322683	0.0484195	2.65891e-11	meta	C	0.376812	0.623188	0.3684	0.4885	0.5079	0.7515	0.6207
0	RAB2A	ENSG00000104388	ENSG00000104388.15	protein_coding	chr8	60516936	60623644	+	37.3375	14.17	75.02	rs12543772	60237814	279122	1	1899	1	0.244801	0.087984	0.0053969	0.145818	0.160023	0.362175	0.221824	0.0770988	0.00401297	meta	C	0.786232	0.213768	0.4546	0.2017	0.2004	0.1938	0.2843
0	RAB2B	ENSG00000129472	ENSG00000129472.15	protein_coding	chr14	21476960	21459020	-	7.48973	3.75	13.23	rs75355840	21167769	309191	1	2299	1	0.176003	0.143377	0.219616	0.651783	0.217943	0.00278426	0.319717	0.119782	0.00760404	meta	T	0.927536	0.072463	0.0431	0.0101	0.2887	0.004	0.1115
0	RAB30	ENSG00000137502	ENSG00000137502.10	protein_coding	chr11	83071923	82973133	-	5.55716	1.74	11.91	rs1344225	83023525	48398	0.891681	2106	1	-0.177429	0.0943545	0.0600473	-0.178025	0.0597078	0.00286746	-0.177854	0.0504544	0.0004234	meta	G	0.692029	0.307971	0.1165	0.389	0.1329	0.3489	0.1933
0	RAB30-DT	ENSG00000246067	ENSG00000246067.8	lncRNA	chr11	83072052	83107789	+	11.1695	4.3	22.05	rs11233430	83027242	44810	1	2103	1	0.422287	0.149485	0.00472873	0.231041	0.12197	0.058193	0.307477	0.0945036	0.00113952	meta	C	0.934783	0.065217	0.1059	0.0245	0.1101	0.0457	0.093
0	RAB31	ENSG00000168461	ENSG00000168461.13	protein_coding	chr18	9708275	9862551	+	26.0998	4.51	85.9	rs12960966	10202535	494260	1	2539	1	-0.438844	0.10037	1.22959e-05	-0.0222188	0.121472	0.854866	-0.269806	0.0773738	0.000488387	meta	A	0.206522	0.793478	0.5121	0.7896	0.6905	0.7992	0.6288
0	RAB32	ENSG00000118508	ENSG00000118508.5	protein_coding	chr6	146543833	146554953	+	9.59601	1.9	28.46	rs9399592	146949576	405743	1	1427	1	-0.202612	0.0951113	0.0331503	-0.243624	0.0992881	0.014139	-0.222237	0.068683	0.00121346	meta	G	0.536232	0.463768	0.1581	0.5072	0.4792	0.5328	0.4346
0	RAB33B	ENSG00000172007	ENSG00000172007.7	protein_coding	chr4	139453232	139476609	+	5.41277	1.91	10.54	rs706345	139628468	175236	1	1782	1	0.152708	0.0780052	0.0502696	0.126391	0.0601372	0.0355792	0.136201	0.0476269	0.00423966	meta	A	0.699275	0.300725	0.205	0.2738	0.3343	0.2843	0.2321
0	RAB34	ENSG00000109113	ENSG00000109113.20	protein_coding	chr17	28718429	28714281	-	23.9764	4.56	42.64	rs2302203	28639515	78914	1	977	1	-0.320348	0.148235	0.030689	-0.273115	0.138587	0.0487574	-0.295145	0.101235	0.00355189	meta	C	0.902174	0.097826	0.1278	0.0591	0.0982	0.0726	0.1411
0	RAB35	ENSG00000111737	ENSG00000111737.12	protein_coding	chr12	120117502	120095099	-	6.08311	1.81	15.96	rs61945844	120291728	174226	0.140091	1590	0.626995	0.385398	0.162728	0.0178672	0.487615	0.154396	0.00158735	0.43919	0.112004	8.81077e-05	meta	C	0.931159	0.06884	0.0219	0.0389	0	0.0924	0.0225
0	RAB36	ENSG00000100228	ENSG00000100228.12	protein_coding	chr22	23145326	23164350	+	0.600541	0.07	1.87	rs2330361	23170432	25106	1	3085	1	-0.0827587	0.102265	0.418366	-0.155203	0.0436923	0.00038206	-0.14402	0.0401788	0.000337752	meta	G	0.518116	0.481884	0.3918	0.4481	0.6319	0.5	0.5971
0	RAB37	ENSG00000172794	ENSG00000172794.20	protein_coding	chr17	74670578	74747335	+	0.40027	0.01	1.78	rs74859917	74324548	346030	1	2002	1	-0.521181	0.287169	0.06954	-0.819085	0.33549	0.0146281	-0.647153	0.218161	0.00301314	meta	T	0.938406	0.061594	0.0045	0.0965	0.002	0.0557	0.092
0	RAB38	ENSG00000123892	ENSG00000123892.12	protein_coding	chr11	88175443	88113251	-	1.48514	0.17	6.53	rs12274407	88140365	35078	2.4013e-11	2707	1.01613e-09	-0.500302	0.115288	1.42745e-05	-0.330758	0.0503722	5.15917e-11	-0.357936	0.0461586	8.87069e-15	meta	C	0.543478	0.456522	0.7148	0.5043	0.2808	0.5249	0.4499
0	RAB39A	ENSG00000179331	ENSG00000179331.3	protein_coding	chr11	107928448	107963482	+	0.661149	0.05	3.53	rs1027733	107963299	34851	1	2013	1	0.273977	0.200363	0.171499	0.461067	0.145565	0.00153795	0.396433	0.117767	0.000761958	meta	C	0.101449	0.898551	0.8298	0.9438	0.9355	0.9374	0.9479
0	RAB3A	ENSG00000105649	ENSG00000105649.10	protein_coding	chr19	18204042	18196784	-	0.316959	0	2.53	rs28635784	17821909	382133	1	2345	1	-0.352828	0.166876	0.0344888	-0.585626	0.204083	0.00411056	-0.44611	0.129186	0.000553912	meta	A	0.326087	0.673913	0.8336	0.6167	0.6141	0.6521	0.6115
0	RAB3C	ENSG00000152932	ENSG00000152932.8	protein_coding	chr5	58582221	58859394	+	0.53223	0.01	2.87	rs539579526	58627355	45134	0.000758696	2896	0.0094543	-0.0197575	0.263102	0.94014	0.282296	0.0535681	1.36532e-07	0.270273	0.0524912	2.61981e-07	meta	C	0.731884	0.268116	0.3139	0.3718	0.1815	0.1978	0.2853
0	RAB3D	ENSG00000105514	ENSG00000105514.8	protein_coding	chr19	11346270	11322068	-	2.25865	0.84	5.35	rs80134395	11716000	369730	0.682271	2026	1	-0.305469	0.195589	0.118337	-1.46065	0.331397	1.04548e-05	-0.6039	0.16844	0.000336758	meta	G	0.942029	0.057971	0.0908	0.0331	0.0903	0.0119	0.0348
0	RAB3GAP1	ENSG00000115839	ENSG00000115839.17	protein_coding	chr2	135052265	135176394	+	19.4428	7.98	35.12	rs16831030	134790369	261896	0.327938	1389	1	-0.0804307	0.14986	0.591472	-0.616595	0.137209	6.99467e-06	-0.372097	0.101199	0.000236096	meta	G	0.934783	0.065217	0.0287	0.0519	0.2411	0.005	0.045
0	RAB3GAP2	ENSG00000118873	ENSG00000118873.16	protein_coding	chr1	220272453	220148293	-	10.0692	5.11	18.8	rs4846636	220402571	130118	1	2036	1	0.249499	0.0708911	0.000432405	0.10059	0.0797874	0.207409	0.183806	0.0529949	0.00052363	meta	T	0.503623	0.496377	0.4349	0.6787	0.5883	0.5616	0.5951
0	RAB3IL1	ENSG00000167994	ENSG00000167994.13	protein_coding	chr11	61920269	61897301	-	1.52946	0.15	9.92	rs174560	61814292	105977	1	2019	1	-0.318252	0.151342	0.0354775	-0.190746	0.0922104	0.038584	-0.225265	0.0787454	0.00422733	meta	T	0.583333	0.416667	0.1762	0.5879	0.5466	0.3131	0.1299
0	RAB3IP	ENSG00000127328	ENSG00000127328.21	protein_coding	chr12	69738681	69823204	+	5.30885	1.88	14.03	rs201437318	69775390	36709	1	2729	1	0.278355	0.115337	0.0158044	0.256434	0.0994316	0.00990877	0.26578	0.0753095	0.000416873	meta	T	0.855072	0.144928	0.0408	0.1902	0.4048	0.0616	0.1656
0	RAB40B	ENSG00000141542	ENSG00000141542.11	protein_coding	chr17	82698698	82654973	-	1.86568	0.55	3.64	rs76281684	82976741	278043	1	2658	1	0.210477	0.157944	0.182662	0.42087	0.137995	0.00228926	0.329792	0.103919	0.0015059	meta	A	0.916667	0.083333	0.1611	0.0605	0.1954	0.0646	0.0532
0	RAB40C	ENSG00000197562	ENSG00000197562.10	protein_coding	chr16	589357	629272	+	2.57453	0.96	6.33	rs11248940	605686	16329	0.00350968	2817	0.0354237	-0.151223	0.111811	0.17622	-0.428908	0.0847838	4.21792e-07	-0.327532	0.0675576	1.24589e-06	meta	T	0.84058	0.15942	0.0514	0.0778	0.0069	0.1859	0.2423
0	RAB42	ENSG00000188060	ENSG00000188060.7	protein_coding	chr1	28592200	28595443	+	0.699392	0.02	6.85	rs204088	28881067	288867	1	1414	1	0.507714	0.235562	0.0311358	0.352167	0.274101	0.198859	0.441636	0.178653	0.0134346	meta	C	0.869565	0.130435	0.2648	0.072	0.1379	0.0785	0.1779
0	RAB43	ENSG00000172780	ENSG00000172780.16	protein_coding	chr3	129122801	129087569	-	1.25547	0.13	9.03	rs6790635	129323039	200238	1	1939	1	-0.0685176	0.123294	0.578397	-0.345148	0.121	0.0043382	-0.20943	0.0863595	0.0153044	meta	T	0.181159	0.818841	0.9894	0.8084	0.9286	0.835	0.8732
0	RAB4A	ENSG00000168118	ENSG00000168118.12	protein_coding	chr1	229271062	229305894	+	10.7661	3.74	24.78	rs77991353	229274260	3198	1	2095	1	-0.105658	0.183864	0.565527	-0.301175	0.0886803	0.000683317	-0.264276	0.0798751	0.000937582	meta	T	0.949275	0.050724	0.0091	0.0648	0	0.0984	0.0971
0	RAB4B	ENSG00000167578	ENSG00000167578.18	protein_coding	chr19	40778216	40796942	+	2.41919	0.94	13.04	rs7259541	40279872	498344	1	1164	1	0.205005	0.103419	0.0474477	0.160015	0.0796121	0.044438	0.176756	0.063085	0.0050808	meta	G	0.65942	0.34058	0.0151	0.3098	0.4246	0.329	0.4632
0	RAB5A	ENSG00000144566	ENSG00000144566.11	protein_coding	chr3	19947097	19985175	+	19.9303	9.25	39.99	rs13085574	19557584	389513	1	2712	1	-0.106818	0.0753041	0.156048	-0.109455	0.0425562	0.0101111	-0.108817	0.0370493	0.00331324	meta	C	0.695652	0.304348	0.27	0.281	0.3651	0.2962	0.2454
0	RAB5B	ENSG00000111540	ENSG00000111540.16	protein_coding	chr12	55973913	55996683	+	18.6689	8.06	32.77	rs813884	56280425	306512	1	1333	1	-0.173857	0.0915482	0.0575547	-0.125613	0.0863921	0.145951	-0.148338	0.0628322	0.0182327	meta	C	0.217391	0.782609	0.823	0.7695	0.7907	0.6759	0.7638
0	RAB5C	ENSG00000108774	ENSG00000108774.14	protein_coding	chr17	42155044	42124976	-	18.9014	8.66	43.44	rs8064327	42328480	173436	1	1459	1	0.287175	0.1106	0.00941718	0.184267	0.0830223	0.0264537	0.221355	0.0663969	0.000856629	meta	T	0.811594	0.188406	0.2731	0.098	0.369	0.1899	0.3313
0	RAB5IF	ENSG00000101084	ENSG00000101084.18	protein_coding	chr20	36605779	36612557	+	9.88128	4.89	27.37	rs4812384	36626495	20716	1	770	1	-0.240581	0.0829991	0.00374835	-0.00734332	0.130135	0.955	-0.173139	0.0699778	0.0133537	meta	T	0.163043	0.836957	0.7693	0.8919	0.756	0.8847	0.7955
0	RAB6A	ENSG00000175582	ENSG00000175582.19	protein_coding	chr11	73761137	73675638	-	28.6603	12.96	51.43	rs61901457	73669795	91342	1	1276	1	0.196416	0.165256	0.234614	1.01975	0.307269	0.000904168	0.381137	0.145542	0.00882534	meta	A	0.054347	0.945652	0.7602	0.951	1	0.9284	0.9765
0	RAB6B	ENSG00000154917	ENSG00000154917.11	protein_coding	chr3	133895882	133824235	-	1.09054	0.37	4.13	rs8177220	133754781	141101	1	2311	1	0.879572	0.258399	0.000664228	0.308012	0.15544	0.0475303	0.459883	0.133198	0.000555141	meta	G	0.945652	0.054347	0.1089	0.049	0.0516	0.0577	0.1391
0	RAB7A	ENSG00000075785	ENSG00000075785.12	protein_coding	chr3	128726122	128814796	+	19.3322	10	69.46	rs2811381	128279069	447053	0.545624	1752	1	-0.44956	0.129886	0.000537779	-0.280766	0.236238	0.234641	-0.410379	0.113817	0.000311429	meta	A	0.097826	0.902174	0.7731	0.8689	0.9931	0.8847	0.8354
0	RAB8A	ENSG00000167461	ENSG00000167461.12	protein_coding	chr19	16111889	16134234	+	9.86696	3.5	22.77	rs2303118	16520670	408781	1	3399	1	0.331787	0.141008	0.0186245	0.228638	0.114329	0.0455185	0.269551	0.0888061	0.00240317	meta	C	0.90942	0.090579	0.3533	0.0807	0.0397	0.1272	0.1033
0	RAB8B	ENSG00000166128	ENSG00000166128.13	protein_coding	chr15	63189560	63267776	+	11.4896	4.55	27.61	rs16946198	62976337	213223	0.248758	2067	0.932043	0.540406	0.153161	0.000418153	0.28281	0.144407	0.05018	0.404036	0.10507	0.000120348	meta	A	0.942029	0.057971	0.2421	0.0605	0.006	0.0895	0.1963
0	RABEP1	ENSG00000029725	ENSG00000029725.17	protein_coding	chr17	5282265	5386340	+	16.6805	7.06	33.25	rs34042511	5527938	245673	1	2496	1	-0.283232	0.0813819	0.000500889	-0.0831027	0.058173	0.153135	-0.15078	0.0473255	0.00144241	meta	G	0.695652	0.304348	0.2776	0.3847	0.1121	0.3936	0.1922
0	RABEP2	ENSG00000177548	ENSG00000177548.13	protein_coding	chr16	28936526	28904421	-	1.91264	0.37	8.36	rs201282344	29045672	109146	0.00659717	1747	0.0601648	-0.458518	0.153514	0.00281897	-0.507646	0.143534	0.000405053	-0.484731	0.104845	3.77629e-06	meta	C	0.844203	0.155797	0.379	0.1354	0.1359	0.1769	0.1789
0	RABEPK	ENSG00000136933	ENSG00000136933.17	protein_coding	chr9	125200542	125234161	+	4.15973	2.18	8.01	rs78929066	124807089	393453	1	1195	1	0.0713328	0.145955	0.625032	0.368162	0.0999232	0.0002292	0.273436	0.0824518	0.000912126	meta	A	0.927536	0.072463	0.1127	0.0533	0.129	0.0835	0.138
0	RABGAP1	ENSG00000011454	ENSG00000011454.17	protein_coding	chr9	122940833	123104866	+	35.2811	9.68	66.18	rs41277122	122526754	414079	1	1636	1	0.373253	0.172969	0.0309342	0.345193	0.191482	0.0714286	0.360645	0.128355	0.00495807	meta	A	0.945652	0.054347	0.0098	0.0677	0.001	0.1163	0.0644
0	RABGAP1L	ENSG00000152061	ENSG00000152061.23	protein_coding	chr1	174159410	174995308	+	15.788	7.82	45.67	rs9661465	173875159	284251	1	1403	1	0.158003	0.0966705	0.102164	0.0829599	0.293779	0.777645	0.150671	0.0918267	0.100834	meta	T	0.815217	0.184783	0.292	0.0908	0.3125	0.1024	0.1452
0	RABGAP1L-IT1	ENSG00000223525	ENSG00000223525.1	lncRNA	chr1	174896958	174897996	+	0.463716	0	1.87	rs10798333	175123571	226613	0.351663	1922	1	-0.337306	0.090154	0.000182967	NA	NA	NA	-0.337306	0.090154	0.000182967	trc	C	0.677536	0.322464	0.4297	0.2824	0.0972	0.4433	0.2004
0	RABGEF1	ENSG00000154710	ENSG00000154710.17	protein_coding	chr7	66682164	66811464	+	8.79905	3.95	16.01	rs11772636	66671735	10429	1	2703	1	-0.115484	0.084518	0.171818	0.105438	0.0272394	0.000108488	0.0846494	0.0259261	0.00109455	meta	T	0.677536	0.322464	0.1044	0.3991	0.2073	0.4533	0.3354
0	RABGGTA	ENSG00000100949	ENSG00000100949.14	protein_coding	chr14	24271739	24265538	-	3.35304	1.06	7.8	rs143262153	24494334	222595	1	2599	1	0.259544	0.0772954	0.000785582	0.0710835	0.101264	0.482703	0.190164	0.0614417	0.00196792	meta	C	0.641304	0.358696	0.2269	0.4957	0.4137	0.2843	0.2996
0	RABGGTB	ENSG00000137955	ENSG00000137955.16	protein_coding	chr1	75786197	75795086	+	22.0322	13.08	38.67	rs11161902	75926813	140616	1	2471	1	0.0463725	0.0836112	0.579154	0.139558	0.0421588	0.00093198	0.120669	0.0376441	0.00134822	meta	C	0.786232	0.213768	0.0756	0.1888	0.0208	0.3042	0.1943
0	RABIF	ENSG00000183155	ENSG00000183155.5	protein_coding	chr1	202889149	202878282	-	1.30243	0.5	2.8	rs74891114	202525612	363537	1	1861	1	0.160936	0.123723	0.193333	0.242323	0.0830663	0.00353165	0.217035	0.0689646	0.00164925	meta	C	0.836957	0.163043	0.2526	0.2219	0.2312	0.2326	0.1626
0	RABL2A	ENSG00000144134	ENSG00000144134.18	protein_coding	chr2	113627229	113643396	+	4.02831	1.31	12.04	rs72611937	113612358	14871	0.00512147	2306	0.048608	-0.0957944	0.0841837	0.255153	-0.414037	0.0770504	7.71876e-08	-0.268968	0.0568377	2.22093e-06	meta	T	0.398551	0.601449	0.671	0.5504	0.5466	0.6551	0.6462
0	RABL2B	ENSG00000079974	ENSG00000079974.17	protein_coding	chr22	50783663	50767501	-	3.84047	1.25	12.15	rs6010068	50742427	41236	0.308809	1200	1	0.186662	0.0711121	0.0086674	0.261904	0.100118	0.00889814	0.211893	0.0579759	0.000257341	meta	C	0.597826	0.402174	0.6271	0.353	0.5992	0.4503	0.5174
0	RABL3	ENSG00000144840	ENSG00000144840.9	protein_coding	chr3	120742993	120686681	-	6.57324	3.18	11.21	rs1259322	120489397	253596	1	2405	1	0.215863	0.101662	0.0337243	0.181776	0.10088	0.0715607	0.198688	0.0716077	0.00552565	meta	C	0.865942	0.134058	0.1271	0.2622	0.1835	0.0835	0.2209
0	RABL6	ENSG00000196642	ENSG00000196642.19	protein_coding	chr9	136807943	136841187	+	5.98703	1.2	16.98	rs12555386	136924972	117029	1	2084	1	-0.233679	0.134549	0.0824287	-0.481726	0.207527	0.0202725	-0.307088	0.112897	0.00652673	meta	T	0.847826	0.152174	0.0197	0.1542	0.1944	0.2505	0.2781
0	RAC1	ENSG00000136238	ENSG00000136238.18	protein_coding	chr7	6374527	6403967	+	36.5699	17.11	76.82	rs34899283	6734904	360377	1	2518	1	0.245231	0.0858683	0.00429147	0.101582	0.0641097	0.113079	0.152996	0.0513713	0.00289915	meta	T	0.804348	0.195652	0.2958	0.1772	0.3403	0.165	0.2566
0	RAC2	ENSG00000128340	ENSG00000128340.15	protein_coding	chr22	37244448	37225270	-	2.74	0.13	19.03	rs4821544	36862461	381987	1	2596	1	0.172001	0.144245	0.233095	0.279102	0.0978073	0.00432277	0.24537	0.0809522	0.00243711	meta	T	0.648551	0.351449	0.6354	0.2493	0.1409	0.331	0.2853
0	RAC3	ENSG00000169750	ENSG00000169750.9	protein_coding	chr17	82031678	82034204	+	0.25223	0	1.65	rs3208787	81558634	473044	1	2299	1	0.418031	0.156087	0.00740193	NA	NA	NA	0.418031	0.156087	0.00740193	trc	A	0.786232	0.213768	0.4803	0.147	0.377	0.1581	0.2219
0	RACGAP1	ENSG00000161800	ENSG00000161800.13	protein_coding	chr12	50033136	49976923	-	1.77655	0.73	6.17	rs1874086	49964497	68639	0.415114	1465	1	0.347304	0.0984208	0.000417499	0.204363	0.188317	0.277829	0.316637	0.0872264	0.000283354	meta	C	0.76087	0.23913	0.4592	0.2378	0.0972	0.3091	0.2178
0	RACK1	ENSG00000204628	ENSG00000204628.12	protein_coding	chr5	181248096	181236897	-	200.204	92.19	368.01	rs2546390	181233831	14265	0.297052	1669	1	-0.289966	0.129691	0.0253634	-0.829508	0.22748	0.000265831	-0.422317	0.112667	0.000177982	meta	G	0.880435	0.119565	0.6778	0.085	0.0288	0.0457	0.1084
0	RAD1	ENSG00000113456	ENSG00000113456.19	protein_coding	chr5	34918989	34905260	-	6.0575	2.48	11.05	rs12653362	34564705	354284	0.00031916	2708	0.00440598	0.763917	0.122456	4.42413e-10	0.00889515	0.19361	0.963355	0.548181	0.103493	1.17858e-07	meta	A	0.938406	0.061594	0.4478	0.072	0.1091	0.0298	0.1155
0	RAD17	ENSG00000152942	ENSG00000152942.19	protein_coding	chr5	69369293	69414801	+	5.57236	2.53	11.6	rs1045051	69400113	30820	0.00280549	1326	0.0294869	-0.0644373	0.0754967	0.393376	-2.36168	0.206122	2.15285e-30	-0.336169	0.0708911	2.11575e-06	meta	T	0.717391	0.282609	0.0446	0.3012	0.3155	0.3231	0.3732
0	RAD18	ENSG00000070950	ENSG00000070950.10	protein_coding	chr3	8963773	8775402	-	2.24723	1.04	4.41	rs9846342	9076385	112612	0.0311805	2755	0.207594	0.585314	0.124309	2.49493e-06	0.186892	0.116049	0.107299	0.372427	0.084829	1.13178e-05	meta	G	0.931159	0.06884	0.2542	0.0677	0.1071	0.0656	0.1217
0	RAD21	ENSG00000164754	ENSG00000164754.14	protein_coding	chr8	116874866	116845935	-	18.317	11.49	33.49	rs7842705	116983648	108782	1	1885	1	0.153091	0.0713409	0.0318805	0.0767636	0.0529179	0.146887	0.103854	0.0425018	0.0145447	meta	T	0.536232	0.463768	0.5908	0.6081	0.4554	0.4702	0.5276
0	RAD23A	ENSG00000179262	ENSG00000179262.10	protein_coding	chr19	12945855	12953642	+	12.7393	4.2	37.24	rs11879933	13268563	322708	0.81595	1641	1	0.326453	0.107789	0.0024566	0.341215	0.198405	0.0854712	0.329817	0.0947138	0.000497227	meta	G	0.789855	0.210145	0.2179	0.1398	0.001	0.2237	0.0746
0	RAD23B	ENSG00000119318	ENSG00000119318.13	protein_coding	chr9	107283137	107332192	+	15.929	5.92	36.02	rs59030572	107675101	391964	1	2248	1	0.182659	0.0707259	0.00980505	0.0614162	0.0703389	0.382583	0.121705	0.0498734	0.014676	meta	A	0.655797	0.344203	0.7239	0.3746	0.4831	0.2823	0.3497
0	RAD50	ENSG00000113522	ENSG00000113522.14	protein_coding	chr5	132556019	132646349	+	13.9127	7.1	28.55	rs7719499	132478399	77620	0.159656	1779	0.687171	0.0610314	0.085289	0.474249	0.333329	0.0732754	5.39023e-06	0.217693	0.0555799	8.97449e-05	meta	C	0.605072	0.394928	0.4735	0.353	0.3829	0.336	0.4325
0	RAD51	ENSG00000051180	ENSG00000051180.17	protein_coding	chr15	40694774	40732340	+	0.264257	0.04	1.07	rs28669075	40564322	130452	0.261411	1709	0.96339	0.182829	0.113036	0.105783	0.357756	0.0989375	0.000299215	0.281875	0.0744478	0.000152961	meta	C	0.666667	0.333333	0.0696	0.2781	0.0942	0.4742	0.2566
0	RAD51-AS1	ENSG00000245849	ENSG00000245849.8	lncRNA	chr15	40695107	40686183	-	4.97054	1.45	9.54	rs16970617	40345321	349786	1	1711	1	0.289309	0.144996	0.0460115	0.297965	0.115463	0.00986243	0.294606	0.0903235	0.00110753	meta	C	0.913043	0.086956	0.0484	0.1153	0.1012	0.0716	0.0521
0	RAD51AP1	ENSG00000111247	ENSG00000111247.14	protein_coding	chr12	4538798	4560048	+	0.760946	0.14	3.26	rs17774188	4604869	66071	0.00271131	2298	0.0286376	0.780453	0.181297	1.67109e-05	0.92166	0.404975	0.0228555	0.804028	0.165472	1.17986e-06	meta	G	0.927536	0.072463	0.0045	0.0706	0.001	0.1064	0.0194
0	RAD51B	ENSG00000182185	ENSG00000182185.18	protein_coding	chr14	67819779	68730218	+	6.40385	2.22	14.87	rs369636365	67323267	496512	0.58313	1596	1	-0.337066	0.17611	0.0556267	-0.270639	0.0894641	0.00248535	-0.284265	0.0797622	0.00036537	meta	A	0.945652	0.054347	0.1581	0.1052	0.0238	0.0169	0.0429
0	RAD51C	ENSG00000108384	ENSG00000108384.15	protein_coding	chr17	58692573	58735611	+	6.99824	2.64	13.06	rs533780115	59030251	337678	1	1156	1	0.0464157	0.110443	0.674288	0.261488	0.109879	0.0173234	0.154501	0.0778948	0.0473157	meta	A	0.858696	0.141304	0.2088	0.2983	0.2123	0.2515	0.2321
0	RAD51D	ENSG00000185379	ENSG00000185379.20	protein_coding	chr17	35121522	35092208	-	2.52723	0.97	4.72	rs2190984	34664427	457095	1	1995	1	0.416546	0.143571	0.0037158	0.40886	0.222207	0.065768	0.414282	0.12059	0.000591516	meta	C	0.945652	0.054347	0.0272	0.0519	0	0.0905	0.0542
0	RAD52	ENSG00000002016	ENSG00000002016.18	protein_coding	chr12	990053	911736	-	6.29291	2.4	12.49	rs11571478	912746	77307	0.0183296	2332	0.137261	0.0335909	0.0719314	0.64051	-0.188285	0.0359945	1.68657e-07	-0.143853	0.0321893	7.86003e-06	meta	C	0.452899	0.547101	0.4077	0.6081	0.5883	0.5537	0.4918
0	RAD54B	ENSG00000197275	ENSG00000197275.14	protein_coding	chr8	94475115	94371960	-	0.753986	0.1	2.78	rs2930971	94420319	54796	5.5233e-08	2465	1.5208e-06	0.163696	0.142218	0.249721	-0.404663	0.0534021	3.51831e-14	-0.334429	0.0499938	2.24069e-11	meta	G	0.615942	0.384058	0.3457	0.4957	0.4623	0.3608	0.3978
0	RAD54L	ENSG00000085999	ENSG00000085999.13	protein_coding	chr1	46246461	46278480	+	0.331149	0	1.66	rs57495753	46671641	425180	0.0959809	1766	0.478002	-0.753804	0.303213	0.0129169	-1.07421	0.329608	0.00111788	-0.900665	0.223153	5.43493e-05	meta	T	0.927536	0.072463	0.177	0.0418	0.4246	0.0129	0.1493
0	RAD54L2	ENSG00000164080	ENSG00000164080.13	protein_coding	chr3	51541144	51668667	+	4.45716	2.22	11.18	rs62259691	51803575	262431	1	959	1	0.164228	0.143578	0.252698	0.250602	0.134154	0.0617601	0.210342	0.0980238	0.0318865	meta	A	0.916667	0.083333	0.0151	0.0994	0	0.1392	0.0491
0	RAD9A	ENSG00000172613	ENSG00000172613.8	protein_coding	chr11	67317871	67398410	+	1.82601	0.54	4.15	rs3741194	66858763	459108	0.823199	1410	1	0.264127	0.0964827	0.00618977	0.22441	0.106877	0.0357556	0.246293	0.0716173	0.000583829	meta	T	0.800725	0.199275	0.0113	0.1758	0.1399	0.2704	0.1135
0	RAD9B	ENSG00000151164	ENSG00000151164.18	protein_coding	chr12	110501655	110532086	+	0.472568	0.12	1.11	rs71458365	110836298	334643	1	983	1	0.438658	0.175302	0.012339	0.262041	0.167137	0.116924	0.346141	0.120967	0.00421724	meta	G	0.931159	0.06884	0.0968	0.0476	0.004	0.1074	0.0337
0	RADIL	ENSG00000157927	ENSG00000157927.17	protein_coding	chr7	4883716	4797055	-	0.611554	0.02	2.38	rs10232563	4841509	42207	0.00132544	3234	0.0153907	-0.328319	0.0998957	0.00101398	-0.249792	0.0638939	9.24924e-05	-0.272591	0.0538256	4.09844e-07	meta	G	0.51087	0.48913	0.8752	0.4222	0.4405	0.4145	0.5726
0	RAE1	ENSG00000101146	ENSG00000101146.13	protein_coding	chr20	57351223	57379211	+	4.36041	2.3	9.02	rs6025577	57464071	112848	1	2479	1	0.460001	0.113582	5.12288e-05	0.0117394	0.175099	0.946546	0.327244	0.0952897	0.000594307	meta	G	0.90942	0.090579	0.3245	0.0432	0.1974	0.0567	0.1667
0	RAET1E	ENSG00000164520	ENSG00000164520.11	protein_coding	chr6	149898102	149883375	-	0.426892	0.01	1.33	rs12209310	149904882	6780	1.55812e-12	2661	7.30027e-11	0.632843	0.142789	9.33556e-06	0.584502	0.0862493	1.22784e-11	0.597425	0.0738265	5.85538e-16	meta	G	0.713768	0.286232	0.1392	0.3732	0.3264	0.2594	0.2219
0	RAET1E-AS1	ENSG00000223701	ENSG00000223701.3	lncRNA	chr6	149884431	149919508	+	0.330946	0	1.31	rs1889471	149864388	20043	1.96625e-20	2623	1.90926e-18	NA	NA	NA	0.607748	0.0603522	7.49619e-24	0.607748	0.0603522	7.49619e-24	asc	C	0.539855	0.460145	0.2663	0.5043	0.8185	0.4085	0.3937
0	RAET1G	ENSG00000203722	ENSG00000203722.8	protein_coding	chr6	149923121	149916878	-	0.159122	0	0.54	rs1889472	149864373	58748	0.00367475	2691	0.036711	0.295567	0.122081	0.0154747	0.896249	0.178626	5.23579e-07	0.486814	0.10079	1.36557e-06	meta	T	0.543478	0.456522	0.2587	0.5043	0.8244	0.4165	0.4008
0	RAF1	ENSG00000132155	ENSG00000132155.11	protein_coding	chr3	12664226	12583601	-	28.1003	10.74	47.86	rs11080	13127822	463596	1	2149	1	-0.217066	0.0887955	0.0145031	-0.137833	0.0722639	0.0564749	-0.169401	0.0560487	0.00250784	meta	T	0.684783	0.315217	0.233	0.2637	0.37	0.3121	0.4908
0	RAG1	ENSG00000166349	ENSG00000166349.9	protein_coding	chr11	36510709	36593156	+	0.203716	0.08	0.63	rs11033471	36159625	351084	1	2446	1	0.243316	0.087771	0.00556834	0.170794	0.102638	0.0961045	0.212683	0.0667063	0.00143086	meta	A	0.565217	0.434783	0.3101	0.3228	0.6151	0.3489	0.4264
0	RAG2	ENSG00000175097	ENSG00000175097.7	protein_coding	chr11	36598279	36575574	-	0.297027	0	0.98	rs12419571	37096715	498436	1	2443	1	0.638447	0.182292	0.000461203	0.0921681	0.170684	0.589202	0.347362	0.124593	0.00530405	meta	T	0.742754	0.257246	0.0855	0.2738	0.1022	0.3708	0.2014
0	RAI1	ENSG00000108557	ENSG00000108557.19	protein_coding	chr17	17681458	17811453	+	1.32372	0.35	7.88	rs111526485	17429155	252303	1	1591	1	0.250585	0.164086	0.126723	0.178232	0.0676183	0.00839265	0.188735	0.062518	0.00253702	meta	A	0.822464	0.177536	0.0477	0.1225	0.0635	0.2107	0.2035
0	RAI1-AS1	ENSG00000237328	ENSG00000237328.1	lncRNA	chr17	17770821	17759154	-	0.159662	0	0.58	rs7219213	17735447	35374	1	1579	1	0.402125	0.161136	0.0125758	NA	NA	NA	0.402125	0.161136	0.0125758	trc	G	0.836957	0.163043	0.1853	0.1873	0.3135	0.0895	0.0828
0	RAI14	ENSG00000039560	ENSG00000039560.14	protein_coding	chr5	34656328	34832612	+	14.0872	2.78	37.03	rs12653362	34564705	91623	0.243202	2810	0.9197	0.7254	0.184791	8.65487e-05	0.121656	0.2992	0.692864	0.7254	0.184791	8.65487e-05	trc	A	0.938406	0.061594	0.4478	0.072	0.1091	0.0298	0.1155
0	RALA	ENSG00000006451	ENSG00000006451.8	protein_coding	chr7	39623565	39708120	+	4.66041	1.9	13.9	rs10240222	39923265	299700	1	1979	1	-0.130813	0.0751106	0.0815784	-0.106205	0.0496104	0.0322914	-0.11368	0.0413959	0.00602971	meta	T	0.48913	0.51087	0.0885	0.4827	0.5982	0.505	0.5143
0	RALB	ENSG00000144118	ENSG00000144118.14	protein_coding	chr2	120240064	120294710	+	10.3989	5.09	23.69	rs11885595	120264778	24714	1	1632	1	-0.16208	0.103589	0.117666	-0.208031	0.0874235	0.0173328	-0.188916	0.0668105	0.00468922	meta	C	0.826087	0.173913	0.59	0.1311	0.0744	0.1292	0.1452
0	RALBP1	ENSG00000017797	ENSG00000017797.13	protein_coding	chr18	9475009	9538114	+	12.4586	5.92	24.67	rs28820062	9315653	159356	1	2451	1	0.272901	0.104776	0.00919799	0.174973	0.117491	0.136422	0.229521	0.0781984	0.00333429	meta	C	0.858696	0.141304	0.5212	0.147	0.0466	0.164	0.0777
0	RALGAPA1	ENSG00000174373	ENSG00000174373.16	protein_coding	chr14	35809304	35538352	-	26.2701	13.11	56.69	rs76385765	35896352	87048	1	1895	1	0.387879	0.163094	0.0173948	0.625154	0.318335	0.0495504	0.437212	0.145153	0.00259461	meta	T	0.945652	0.054347	0.0688	0.0706	0.0427	0.0964	0.1626
0	RALGAPA2	ENSG00000188559	ENSG00000188559.15	protein_coding	chr20	20712644	20389530	-	5.14311	1.51	20.52	rs12625138	20301612	411032	1	1489	1	0.269717	0.17624	0.125918	0.265574	0.101912	0.00916272	0.266612	0.0882235	0.00251103	meta	C	0.923913	0.076087	0.0363	0.0965	0.0327	0.0875	0.0501
0	RALGAPB	ENSG00000170471	ENSG00000170471.15	protein_coding	chr20	38472816	38578859	+	9.95655	4.57	19.17	rs71351565	38328866	143950	0.453267	1602	1	0.411667	0.119752	0.000586721	0.212817	0.131728	0.106184	0.32169	0.0886092	0.000282938	meta	C	0.913043	0.086956	0.0023	0.0648	0.002	0.1262	0.0194
0	RALGDS	ENSG00000160271	ENSG00000160271.16	protein_coding	chr9	133149334	133097720	-	5.73088	0.86	22.01	rs11244030	133200162	50828	0.0940921	2440	0.471987	-0.287495	0.101338	0.00455409	-0.375851	0.123935	0.00242417	-0.322898	0.0784509	3.85623e-05	meta	C	0.757246	0.242754	0.143	0.281	0.3274	0.2366	0.2607
0	RALGPS1	ENSG00000136828	ENSG00000136828.19	protein_coding	chr9	126914774	127223166	+	2.04736	0.79	5.22	rs74824065	126882328	32446	0.129505	1891	0.594711	0.52859	0.16424	0.00128911	0.306979	0.118682	0.00969399	0.383001	0.0961954	6.84849e-05	meta	T	0.934783	0.065217	0.0408	0.0346	0.0516	0.0636	0.091
0	RALGPS2	ENSG00000116191	ENSG00000116191.17	protein_coding	chr1	178725147	178921841	+	1.66318	0.06	9.16	rs1984635	178646358	78789	1	1506	1	-0.120249	0.155679	0.439868	-0.269877	0.0869604	0.00191281	-0.234293	0.0759192	0.0020281	meta	T	0.753623	0.246377	0.7171	0.4481	0.1597	0.2346	0.2771
0	RALY	ENSG00000125970	ENSG00000125970.12	protein_coding	chr20	33993646	34108308	+	23.3451	9.82	47.27	rs11538302	34077060	83414	0.0238492	1101	0.168614	-0.128729	0.104426	0.217675	0.263531	0.0497899	1.2042e-07	0.190874	0.0449427	2.16614e-05	meta	G	0.75	0.25	0.1278	0.2262	0.3482	0.2535	0.3333
0	RALY-AS1	ENSG00000285230	ENSG00000285230.2	lncRNA	chr20	33994357	33980679	-	0.426216	0.08	1.28	rs6059579	33940059	54298	0.00876808	1101	0.0764924	-0.335725	0.0970132	0.000538956	-0.362792	0.128274	0.00468015	-0.345573	0.077376	7.96374e-06	meta	C	0.362319	0.637681	0.5696	0.5994	0.748	0.6272	0.7393
0	RAMAC	ENSG00000169612	ENSG00000169612.4	protein_coding	chr15	82986210	82991057	+	4.43351	2.37	8.1	rs7174216	82900670	85540	0.56691	1252	1	-0.175912	0.122167	0.149888	-0.802541	0.189379	2.25778e-05	-0.360052	0.10266	0.000452803	meta	T	0.855072	0.144928	0.3116	0.1916	0.2163	0.0775	0.0573
0	RAMACL	ENSG00000235272	ENSG00000235272.2	protein_coding	chr6	166587594	166585604	-	0.617365	0.08	2.94	rs3734603	166713889	126295	0.385799	3291	1	0.243123	0.155077	0.116939	0.333709	0.0939054	0.000379896	0.309405	0.0803262	0.000117229	meta	T	0.735507	0.264493	0.7042	0.2637	0.1696	0.2028	0.136
0	RAMP1	ENSG00000132329	ENSG00000132329.11	protein_coding	chr2	237858893	237912106	+	41.6466	1.9	109.04	rs35648651	238225202	366309	0.74467	2989	1	0.337487	0.196491	0.0858749	0.358274	0.110687	0.00120865	0.353267	0.0964382	0.000249137	meta	A	0.923913	0.076087	0.1188	0.0533	0.0665	0.1004	0.136
0	RAMP2	ENSG00000131477	ENSG00000131477.11	protein_coding	chr17	42758447	42763041	+	3.74351	0	12.92	rs8081535	42928178	169731	1	1179	1	0.442753	0.193018	0.0217994	0.332846	0.145379	0.0220495	0.372628	0.116125	0.00133266	meta	G	0.568841	0.431159	0.6225	0.4611	0.4306	0.4056	0.4417
0	RAMP3	ENSG00000122679	ENSG00000122679.8	protein_coding	chr7	45157791	45186302	+	3.56149	0	20.02	rs79504581	45169344	11553	1	2073	1	-0.712789	0.426567	0.0947238	0.328613	0.0992998	0.000935289	0.27508	0.0967139	0.00445138	meta	T	0.894928	0.105072	0.0197	0.1412	0.0387	0.1093	0.045
0	RAN	ENSG00000132341	ENSG00000132341.12	protein_coding	chr12	130872037	130877678	+	56.8411	29.51	157.85	rs2177936	130976813	104776	0.703806	3602	1	-0.306217	0.0942114	0.00115277	-0.183142	0.0892621	0.0401953	-0.241362	0.0647969	0.000195393	meta	A	0.15942	0.84058	0.3396	0.8069	0.9415	0.8539	0.8763
0	RANBP1	ENSG00000099901	ENSG00000099901.17	protein_coding	chr22	20115938	20127355	+	13.4361	6.53	27.4	rs639516	20156259	40321	1	2462	1	-0.421294	0.124404	0.000707883	0.00569346	0.270918	0.983233	-0.346939	0.113054	0.00214933	meta	C	0.115942	0.884058	0.5696	0.8156	0.9782	0.835	0.908
0	RANBP10	ENSG00000141084	ENSG00000141084.11	protein_coding	chr16	67806652	67723070	-	1.70959	0.66	4.76	rs56303414	67432532	374120	1	684	1	0.183974	0.0880012	0.0365657	0.129482	0.0922907	0.160623	0.158023	0.0636887	0.0130946	meta	C	0.57971	0.42029	0.9576	0.3516	0.1806	0.4563	0.5511
0	RANBP17	ENSG00000204764	ENSG00000204764.14	protein_coding	chr5	170861870	171300015	+	6.21074	1.9	11.94	rs4309989	170377364	484506	1	1956	1	0.23337	0.0799141	0.00349736	0.104333	0.143589	0.467467	0.202854	0.0698281	0.00367197	meta	G	0.800725	0.199275	0.059	0.1801	0.1349	0.1958	0.0992
0	RANBP2	ENSG00000153201	ENSG00000153201.16	protein_coding	chr2	108719482	108785809	+	27.0478	10.91	46.11	rs56908113	108393637	325845	1	1913	1	-0.134465	0.104441	0.197927	-0.349145	0.103643	0.000755184	-0.242628	0.0735672	0.000973603	meta	T	0.876812	0.123188	0.3343	0.0879	0.0595	0.1561	0.2321
0	RANBP3	ENSG00000031823	ENSG00000031823.14	protein_coding	chr19	5978142	5916139	-	9.00291	2.67	22.14	rs28528252	6312862	334720	1	2074	1	0.258217	0.118347	0.0291198	0.198351	0.0874102	0.0232567	0.219482	0.0703113	0.00179891	meta	A	0.858696	0.141304	0.0431	0.1369	0.2698	0.1421	0.2311
0	RANBP3L	ENSG00000164188	ENSG00000164188.8	protein_coding	chr5	36302114	36248434	-	11.6526	0.32	36.05	rs2441087	36007893	294221	1	2361	1	-0.268096	0.130246	0.0395532	-0.137523	0.102703	0.180557	-0.187584	0.0806466	0.0200185	meta	T	0.710145	0.289855	0.6195	0.4092	0.4325	0.2684	0.2382
0	RANBP6	ENSG00000137040	ENSG00000137040.10	protein_coding	chr9	6015625	6011025	-	4.47459	1.94	10.53	rs117723031	5739526	276099	1	1893	1	0.0694022	0.119181	0.560348	0.323792	0.0949191	0.000646688	0.225059	0.0742487	0.00243619	meta	C	0.916667	0.083333	0.0053	0.0303	0.002	0.1024	0.0307
0	RANBP9	ENSG00000010017	ENSG00000010017.13	protein_coding	chr6	13711835	13621498	-	9.71095	5.26	22.03	rs2841524	13615169	96666	0.0559723	2257	0.321993	-0.217813	0.0762721	0.00429366	-0.167658	0.053244	0.00163906	-0.184091	0.0436585	2.47994e-05	meta	A	0.456522	0.543478	0.4947	0.6686	0.2946	0.5765	0.4877
0	RANGAP1	ENSG00000100401	ENSG00000100401.19	protein_coding	chr22	41286251	41245611	-	3.71108	0.98	9.26	rs111298861	40957451	328800	1	1384	1	-0.0725184	0.0926745	0.433917	-0.158978	0.062482	0.0109471	-0.131959	0.0518071	0.0108616	meta	G	0.550725	0.449275	0.1127	0.2478	0.7133	0.4742	0.4683
0	RANGRF	ENSG00000108961	ENSG00000108961.14	protein_coding	chr17	8288654	8290092	+	4.25459	1.49	8.36	rs6503078	8093322	195332	1	1851	1	0.311932	0.130587	0.0169087	0.657076	0.353214	0.062846	0.353435	0.122484	0.00390718	meta	G	0.746377	0.253623	0.6051	0.2478	0.2996	0.2982	0.1697
0	RAP1A	ENSG00000116473	ENSG00000116473.14	protein_coding	chr1	111542218	111716691	+	22.391	10	43.46	rs2764548	111265963	276255	0.367745	2528	1	-0.344033	0.0865141	6.99036e-05	-0.112066	0.136739	0.412467	-0.277721	0.0731099	0.000145469	meta	T	0.264493	0.735507	0.553	0.7839	0.7718	0.7296	0.6247
0	RAP1B	ENSG00000127314	ENSG00000127314.18	protein_coding	chr12	68610855	68671901	+	53.6026	26.17	102.95	rs75280402	68430619	180236	1	1895	1	0.33613	0.113836	0.00314945	0.564529	0.835063	0.499021	0.340297	0.112793	0.00255278	meta	T	0.898551	0.101449	0.152	0.2104	0.0278	0.1402	0.1268
0	RAP1GAP2	ENSG00000132359	ENSG00000132359.15	protein_coding	chr17	2755705	3037741	+	1.22216	0.32	5.95	rs62067013	2361982	393723	1	2591	1	0.331958	0.224487	0.13921	0.244785	0.0837217	0.0034579	0.25543	0.0784439	0.00112912	meta	T	0.902174	0.097826	0.1241	0.062	0.0853	0.0567	0.1585
0	RAP1GDS1	ENSG00000138698	ENSG00000138698.14	protein_coding	chr4	98261384	98443861	+	10.616	5.23	21.74	rs79411888	98645141	383757	1	2500	1	0.111865	0.119073	0.347493	0.454694	0.119647	0.000144526	0.282455	0.0843996	0.000817986	meta	G	0.913043	0.086956	0.0522	0.0259	0.2272	0.0149	0.0174
0	RAP2A	ENSG00000125249	ENSG00000125249.7	protein_coding	chr13	97434169	97469128	+	15.5064	5.02	44.86	rs1891006	97783657	349488	0.000796992	1540	0.00987033	0.381767	0.0877359	1.35318e-05	0.302432	0.118133	0.0104647	0.353564	0.0704353	5.17528e-07	meta	G	0.275362	0.724638	0.5408	0.6686	0.6121	0.7734	0.7894
0	RAP2B	ENSG00000181467	ENSG00000181467.5	protein_coding	chr3	153162226	153170627	+	3.33682	0.9	15.28	rs73158641	152691736	470490	1	2313	1	0.309406	0.128614	0.0161413	0.407704	0.249958	0.102871	0.329983	0.114363	0.00390902	meta	G	0.923913	0.076087	0.0015	0.0576	0	0.0944	0.0399
0	RAPGEF1	ENSG00000107263	ENSG00000107263.18	protein_coding	chr9	131740074	131576770	-	10.058	2.09	32.16	rs2007730	131382177	357897	1	1956	1	-0.350061	0.0935365	0.000182194	-0.0681268	0.0559676	0.223508	-0.142455	0.0480268	0.0030155	meta	C	0.322464	0.677536	0.2322	0.5937	0.8333	0.6461	0.8446
0	RAPGEF2	ENSG00000109756	ENSG00000109756.9	protein_coding	chr4	159103013	159360174	+	16.6604	7.58	33.26	rs111295346	159395356	292343	1	1641	1	0.455107	0.160652	0.00461316	0.194961	0.112938	0.0842999	0.281003	0.092392	0.00235462	meta	C	0.938406	0.061594	0.1422	0.0461	0.0863	0.0557	0.0511
0	RAPGEF3	ENSG00000079337	ENSG00000079337.16	protein_coding	chr12	47771040	47734363	-	4.62041	0.43	18.62	rs7136782	48192740	421700	1	2631	1	0.194047	0.158717	0.221482	-0.409618	0.0902292	5.63208e-06	-0.262175	0.0784399	0.000830678	meta	T	0.826087	0.173913	0.2821	0.111	0.1399	0.17	0.1329
0	RAPGEF4	ENSG00000091428	ENSG00000091428.18	protein_coding	chr2	172735274	173052893	+	1.9848	0.09	7.83	rs57101510	172297653	437621	0.295186	2407	1	-0.149136	0.177664	0.40123	-0.166953	0.0445302	0.000177397	-0.1659	0.0431941	0.000122637	meta	C	0.268116	0.731884	0.593	0.6772	0.872	0.6918	0.6861
0	RAPGEF4-AS1	ENSG00000228016	ENSG00000228016.1	lncRNA	chr2	172736206	172677141	-	0.114797	0.01	0.74	rs7603626	173029046	292840	0.035963	2409	0.230576	0.597715	0.218652	0.0062638	0.390172	0.1127	0.000536107	0.433737	0.100176	1.49286e-05	meta	T	0.90942	0.090579	0.2148	0.0879	0.0367	0.0825	0.0665
0	RAPGEF5	ENSG00000136237	ENSG00000136237.19	protein_coding	chr7	22357154	22118236	-	34.4366	11.78	83.21	rs13234310	22325807	31347	1	2947	1	0.359248	0.113934	0.00161529	0.221432	0.201327	0.271393	0.325818	0.0991569	0.00101665	meta	T	0.84058	0.15942	0.1036	0.1513	0.3849	0.0746	0.2219
0	RAPGEF6	ENSG00000158987	ENSG00000158987.21	protein_coding	chr5	131635236	131423921	-	11.3292	4.65	18.76	rs1016066	131763413	128177	1	1027	1	0.410719	0.128206	0.0013573	NA	NA	NA	0.410719	0.128206	0.0013573	trc	T	0.942029	0.057971	0.4062	0.0591	0	0.0368	0.0174
0	RAPGEFL1	ENSG00000108352	ENSG00000108352.12	protein_coding	chr17	40177010	40195656	+	0.743581	0.09	3.39	rs8072500	40492836	315826	1	1059	1	0.125286	0.146819	0.393472	0.444122	0.143381	0.00195156	0.288482	0.102579	0.00491926	meta	A	0.681159	0.318841	0.4039	0.1888	0.4712	0.3996	0.3906
0	RAPH1	ENSG00000173166	ENSG00000173166.18	protein_coding	chr2	203535335	203394345	-	10.9553	2.76	41	rs60912614	203596423	61088	1	1424	1	-0.311892	0.150506	0.0382389	-0.659434	0.26038	0.0113225	-0.39893	0.130304	0.00220209	meta	A	0.905797	0.094202	0.1112	0.0893	0.0645	0.163	0.046
0	RAPSN	ENSG00000165917	ENSG00000165917.10	protein_coding	chr11	47449143	47437764	-	0.0681081	0	0.57	rs10838698	47364372	84771	0.0350627	1221	0.22683	0.457792	0.263385	0.0821919	0.497264	0.130597	0.000140311	0.489474	0.117004	2.87164e-05	meta	G	0.307971	0.692029	0.7466	0.5634	0.7044	0.674	0.6748
0	RARA	ENSG00000131759	ENSG00000131759.18	protein_coding	chr17	40309180	40357643	+	3.66655	0.73	14.98	rs1589947	40729327	420147	1	1233	1	-0.0017894	0.185771	0.992315	0.367101	0.118122	0.00188476	0.260896	0.0996781	0.00886058	meta	T	0.73913	0.26087	0.2224	0.1484	0.123	0.1859	0.3967
0	RARB	ENSG00000077092	ENSG00000077092.19	protein_coding	chr3	25174332	25597932	+	3.81845	1.22	7.81	rs322662	25315382	141050	0.77234	3086	1	-0.164805	0.0956989	0.085048	-0.118702	0.0363783	0.00110238	-0.124523	0.0340043	0.000250272	meta	G	0.641304	0.358696	0.5514	0.4323	0.1151	0.3042	0.3364
0	RARRES1	ENSG00000118849	ENSG00000118849.10	protein_coding	chr3	158732489	158696892	-	4.98007	0.28	44.36	rs58503032	159114600	382111	0.36905	2401	1	-0.332792	0.155175	0.0319834	-0.12534	0.0370939	0.000727545	-0.136553	0.0360774	0.000153707	meta	C	0.688406	0.311594	0.1664	0.2637	0.1766	0.3877	0.1708
0	RARRES2	ENSG00000106538	ENSG00000106538.10	protein_coding	chr7	150341662	150338317	-	23.3929	3.43	70.07	rs80103197	150499483	157821	0.506468	3203	1	-0.406691	0.156874	0.00952894	-0.380932	0.138478	0.00594409	-0.392213	0.103816	0.000158123	meta	A	0.797101	0.202899	0.0083	0.2781	0.3165	0.1074	0.0787
0	RARS2	ENSG00000146282	ENSG00000146282.18	protein_coding	chr6	87589987	87513938	-	9.34628	4.11	19.28	rs13204059	87932006	342019	1	1987	1	-0.148826	0.0858014	0.0828228	-0.150621	0.064639	0.0197966	-0.149971	0.0516279	0.00367444	meta	A	0.818841	0.181159	0.2012	0.2075	0.0327	0.2356	0.2914
0	RASA1	ENSG00000145715	ENSG00000145715.15	protein_coding	chr5	87267883	87391931	+	10.2112	5.2	18.52	rs55880445	87474810	206927	0.0234435	1199	0.166646	0.0766119	0.112408	0.495523	0.905237	0.147302	7.9744e-10	0.381566	0.089361	1.95526e-05	meta	G	0.934783	0.065217	0.0053	0.0764	0	0.172	0.0215
0	RASA2	ENSG00000155903	ENSG00000155903.12	protein_coding	chr3	141487027	141615356	+	5.89622	2.63	11.2	rs35647471	141831525	344498	1	2036	1	0.191182	0.0730944	0.00890836	0.124007	0.0829589	0.134966	0.161824	0.0548432	0.00317091	meta	A	0.713768	0.286232	0.7632	0.2392	0.1577	0.2684	0.1646
0	RASA2-IT1	ENSG00000250170	ENSG00000250170.1	lncRNA	chr3	141525133	141526121	+	0.504459	0	1.48	rs113748221	141659627	134494	0.754396	2056	1	-0.4163	0.142269	0.00343181	-0.456402	0.223931	0.0415364	-0.427832	0.120083	0.000366924	meta	C	0.876812	0.123188	0.0295	0.0922	0.002	0.2058	0.1288
0	RASA3	ENSG00000185989	ENSG00000185989.11	protein_coding	chr13	114132623	113977783	-	4.10014	1.27	12.13	rs2479976	114295308	162685	0.809266	2007	1	-0.364148	0.142454	0.0105806	-0.131215	0.0452427	0.00372856	-0.152558	0.0431202	0.000403222	meta	C	0.884058	0.115942	0.0673	0.1311	0.3978	0.0368	0.138
0	RASA3-IT1	ENSG00000232487	ENSG00000232487.1	lncRNA	chr13	114108820	114107569	-	0.0565541	0	0.53	rs11840159	114100276	8544	1	2023	1	-1.54739	0.396571	0.00453233	-0.670877	0.174667	0.00160345	-0.670877	0.174667	0.00160345	asc	G	0.807971	0.192029	0.2375	0.2867	0.1706	0.167	0.2065
0	RASA4	ENSG00000105808	ENSG00000105808.17	protein_coding	chr7	102616757	102573807	-	9.40568	1.57	76.07	rs142342278	102605947	10810	4.41159e-20	1343	4.16305e-18	0.01208	0.184291	0.947738	-2.43973	0.176667	2.2251e-43	-1.26559	0.127533	3.28488e-23	meta	A	0.586957	0.413043	0.1369	0.3847	0.3026	0.4235	0.3978
0	RASA4B	ENSG00000170667	ENSG00000170667.14	protein_coding	chr7	102517781	102482445	-	3.28649	0.59	20.2	rs62483842	102479180	38601	0.00161174	1525	0.0182054	-0.299809	0.153444	0.050718	-0.51666	0.111928	3.91164e-06	-0.44135	0.0904268	1.05688e-06	meta	A	0.434783	0.565217	0.3071	0.5706	0.3929	0.664	0.5
0	RASAL2	ENSG00000075391	ENSG00000075391.16	protein_coding	chr1	178094141	178484147	+	15.277	5.36	33.65	rs2902199	177781354	312787	1	1802	1	-0.28678	0.101303	0.00464174	-0.0727255	0.101187	0.47231	-0.179629	0.071591	0.0121038	meta	C	0.608696	0.391304	0.8139	0.4409	0.2778	0.3529	0.3211
0	RASAL2-AS1	ENSG00000224687	ENSG00000224687.2	lncRNA	chr1	178093984	178090677	-	0.599189	0.13	1.38	rs3131331	177769878	324106	1	1802	1	0.321095	0.0915027	0.00044958	0.115538	0.118976	0.331497	0.244698	0.0725324	0.000741822	meta	C	0.376812	0.623188	0.6263	0.5879	0.746	0.5606	0.5409
0	RASAL3	ENSG00000105122	ENSG00000105122.13	protein_coding	chr19	15464544	15451624	-	0.737703	0.04	4.41	rs10426827	14980117	484427	1	3589	1	0.336071	0.136672	0.0139342	0.611193	0.215616	0.00458788	0.414928	0.115436	0.000325067	meta	T	0.376812	0.623188	0.8389	0.7017	0.4891	0.6352	0.727
0	RASD1	ENSG00000108551	ENSG00000108551.5	protein_coding	chr17	17496395	17494437	-	2.25007	0.01	39.61	rs906407	17450590	45805	1	1642	1	0.319882	0.278689	0.251047	-0.552039	0.134414	4.0083e-05	-0.387489	0.121068	0.00137148	meta	C	0.644928	0.355072	0.053	0.4035	0.1944	0.4374	0.1912
0	RASD2	ENSG00000100302	ENSG00000100302.7	protein_coding	chr22	35540831	35553999	+	0.356351	0	2.59	rs57025623	35540138	693	8.79945e-16	2203	5.66888e-14	-1.0971	0.21089	1.96887e-07	-0.897507	0.12273	2.61518e-13	-0.948004	0.106075	3.9943e-19	meta	G	0.688406	0.311594	0.4924	0.3761	0.1825	0.2694	0.3241
0	RASEF	ENSG00000165105	ENSG00000165105.10	protein_coding	chr9	83063177	82979590	-	0.176149	0.01	1.62	rs10116216	83048759	14418	0.00893447	2448	0.0777078	-0.691464	0.243337	0.00448894	-0.480226	0.128552	0.000187231	-0.526317	0.113666	3.6497e-06	meta	G	0.496377	0.503623	0.4387	0.4452	0.622	0.5308	0.5716
0	RASGEF1A	ENSG00000198915	ENSG00000198915.11	protein_coding	chr10	43266919	43194535	-	0.271689	0.02	1.33	rs2742236	43125103	141816	0.281685	2595	1	-0.404155	0.136664	0.00310343	-0.354009	0.141025	0.0120641	-0.37987	0.0981413	0.000108549	meta	G	0.565217	0.434783	0.6407	0.4813	0.2569	0.5706	0.2935
0	RASGEF1B	ENSG00000138670	ENSG00000138670.17	protein_coding	chr4	82044244	81426393	-	8.30068	1.23	37.6	rs6858835	82487815	443571	1	2257	1	-0.171347	0.136718	0.210101	-0.178785	0.0612083	0.00348997	-0.177543	0.0558652	0.00148265	meta	C	0.815217	0.184783	0.3722	0.2349	0.1399	0.2614	0.0982
0	RASGEF1C	ENSG00000146090	ENSG00000146090.16	protein_coding	chr5	180209211	180100795	-	0.1225	0	1.22	rs13188908	180496576	287365	1	2651	1	-0.198103	0.321574	0.537868	-0.359452	0.104153	0.000558157	-0.344133	0.0990859	0.000514532	meta	C	0.826087	0.173913	0.1278	0.1398	0.119	0.1799	0.1554
0	RASGRF1	ENSG00000058335	ENSG00000058335.15	protein_coding	chr15	79090773	78959947	-	0.159932	0	1.29	rs4779153	78949929	140844	1	3074	1	0.633091	0.216348	0.00343066	0.223255	0.125622	0.0755359	0.326592	0.108637	0.00264464	meta	A	0.224638	0.775362	0.4402	0.7349	0.6677	0.8181	0.8272
0	RASGRF2	ENSG00000113319	ENSG00000113319.13	protein_coding	chr5	80960363	81230162	+	2.16459	0.19	8.47	rs35673897	80966834	6471	0.162523	2291	0.697123	0.0476765	0.162859	0.769716	0.18591	0.045953	5.21798e-05	0.175716	0.0442262	7.09399e-05	meta	C	0.822464	0.177536	0.1044	0.1499	0.0903	0.2425	0.3006
0	RASGRF2-AS1	ENSG00000251450	ENSG00000251450.2	lncRNA	chr5	80960907	80947694	-	0.136622	0	0.76	rs73766225	81366324	405417	0.115792	2291	0.55139	-0.740393	0.300248	0.0136656	-0.943748	0.290088	0.00114066	-0.84557	0.208623	5.05421e-05	meta	A	0.916667	0.083333	0.1407	0.0634	0	0.0934	0.09
0	RASGRP1	ENSG00000172575	ENSG00000172575.12	protein_coding	chr15	38565575	38488103	-	1.09527	0.36	3.76	rs8035090	38822829	257254	0.936911	2420	1	-0.216531	0.0776162	0.00527452	-0.14277	0.0616431	0.0205544	-0.1713	0.0482713	0.000387153	meta	C	0.771739	0.228261	0.6604	0.255	0.3284	0.1938	0.3538
0	RASGRP2	ENSG00000068831	ENSG00000068831.19	protein_coding	chr11	64745456	64726911	-	9.78973	2.51	21.09	rs117205714	64507935	237521	1	1231	1	-0.255515	0.173464	0.140748	-0.382717	0.152064	0.0118419	-0.327442	0.114347	0.00418886	meta	C	0.927536	0.072463	0.0053	0.0447	0	0.1014	0.0501
0	RASGRP3	ENSG00000152689	ENSG00000152689.18	protein_coding	chr2	33436324	33564750	+	4.32615	0.33	26.23	rs61334194	33477419	41095	0.247192	2988	0.929223	-0.371518	0.162966	0.0226241	-0.177217	0.0520603	0.000663909	-0.195209	0.0495913	8.27282e-05	meta	C	0.797101	0.202899	0.2005	0.147	0.2569	0.162	0.362
0	RASGRP4	ENSG00000171777	ENSG00000171777.16	protein_coding	chr19	38426305	38409051	-	0.472973	0.01	3.21	rs12980438	38659065	232760	1	2141	1	-0.301572	0.123562	0.0146606	-0.182039	0.145491	0.210859	-0.251483	0.0941802	0.00757977	meta	C	0.597826	0.402174	0.3109	0.3386	0.3492	0.4105	0.4294
0	RASL10A	ENSG00000100276	ENSG00000100276.10	protein_coding	chr22	29319679	29312933	-	0.339595	0	2.55	rs2283859	29508530	188851	1	1975	1	-0.460065	0.151469	0.00238669	NA	NA	NA	-0.460065	0.151469	0.00238669	trc	T	0.778986	0.221014	0.1573	0.2147	0.2024	0.2545	0.1984
0	RASL10B	ENSG00000270885	ENSG00000270885.2	protein_coding	chr17	35731639	35743521	+	0.166892	0	2.2	rs112109521	35744833	13194	0.773404	1955	1	0.0932809	0.39958	0.815414	-1.45562	0.311431	2.95447e-06	-0.870288	0.245636	0.000395603	meta	T	0.945652	0.054347	0.003	0.1945	0	0.0219	0.0133
0	RASL11A	ENSG00000122035	ENSG00000122035.6	protein_coding	chr13	27270327	27273690	+	17.6447	1.98	37.63	rs1231037	27768477	498150	1	2692	1	0.234139	0.0852536	0.00602575	0.34287	0.164943	0.0376435	0.257062	0.0757353	0.000688252	meta	T	0.528986	0.471014	0.6846	0.487	0.374	0.4185	0.4622
0	RASL11B	ENSG00000128045	ENSG00000128045.7	protein_coding	chr4	52862317	52866835	+	5.65682	0.29	16.34	rs62336823	52891494	29177	0.0935552	1638	0.470115	-0.414459	0.181066	0.0220798	-0.177081	0.0499791	0.000395458	-0.193886	0.0481774	5.71155e-05	meta	C	0.786232	0.213768	0.3903	0.1744	0.2877	0.2247	0.1994
0	RASL12	ENSG00000103710	ENSG00000103710.11	protein_coding	chr15	65076690	65053337	-	22.5018	3.17	51.1	rs35204896	64822634	254056	1	1437	1	-0.0312674	0.203393	0.877824	-0.350309	0.0997771	0.000446572	-0.288424	0.089579	0.00128294	meta	G	0.927536	0.072463	0.0053	0.0548	0	0.0895	0.0685
0	RASSF1	ENSG00000068028	ENSG00000068028.17	protein_coding	chr3	50340980	50329782	-	5.81655	1.89	13.22	rs6800913	50015434	325546	1	1335	1	-0.287249	0.106737	0.00711977	-0.143558	0.0899301	0.110415	-0.203213	0.0687738	0.00312869	meta	T	0.224638	0.775362	0.7897	0.8646	0.8323	0.7674	0.862
0	RASSF1-AS1	ENSG00000281358	ENSG00000281358.1	lncRNA	chr3	50337511	50338300	+	0.258243	0	1.5	rs2352974	49853180	484331	1	1335	1	0.398673	0.166771	0.016824	0.0744979	0.35958	0.840027	0.398673	0.166771	0.016824	trc	C	0.57971	0.42029	0.5779	0.3516	0.1657	0.4662	0.3701
0	RASSF2	ENSG00000101265	ENSG00000101265.16	protein_coding	chr20	4823608	4780023	-	9.45385	1.49	24.67	rs1715379	4899281	75673	1	2860	1	0.156887	0.109703	0.152686	0.201172	0.066351	0.00242993	0.189311	0.0567743	0.000854696	meta	G	0.518116	0.481884	0.4576	0.438	0.5427	0.4662	0.4836
0	RASSF3	ENSG00000153179	ENSG00000153179.13	protein_coding	chr12	64507001	64697564	+	63.9207	7.1	168.18	rs10784415	64604978	97977	0.131904	1588	0.601743	-0.377812	0.0918606	3.90755e-05	-0.0994838	0.193118	0.606451	-0.326456	0.0829541	8.30632e-05	meta	A	0.583333	0.416667	0.5832	0.4265	0.2103	0.4503	0.3701
0	RASSF4	ENSG00000107551	ENSG00000107551.21	protein_coding	chr10	44959407	44995891	+	12.4442	2.02	39.22	rs575839076	44938420	20987	1	2738	1	0.743989	0.186265	6.49019e-05	0.152993	0.153262	0.31816	0.391582	0.118349	0.000937292	meta	T	0.92029	0.07971	0.0219	0.0533	0.0159	0.0726	0.0235
0	RASSF5	ENSG00000266094	ENSG00000266094.8	protein_coding	chr1	206507531	206589448	+	3.5152	0.87	21.42	rs12129635	206447993	59538	0.237834	1207	0.906249	0.312065	0.184902	0.0914629	0.471869	0.139223	0.000700733	0.41405	0.111221	0.000197046	meta	G	0.938406	0.061594	0.0658	0.049	0	0.0736	0.0102
0	RASSF6	ENSG00000169435	ENSG00000169435.14	protein_coding	chr4	73620631	73571550	-	0.131081	0	2.73	rs634304	73890552	269921	0.409604	1201	1	-0.570125	0.302041	0.0590829	-0.49865	0.16342	0.00227824	-0.514835	0.143731	0.000341052	meta	T	0.688406	0.311594	0.7738	0.487	0.3641	0.2336	0.2423
0	RASSF7	ENSG00000099849	ENSG00000099849.15	protein_coding	chr11	560404	564025	+	0.509324	0.04	1.86	rs7395822	710558	150154	0.13571	2778	0.614086	0.510636	0.12574	4.88517e-05	0.626261	0.469907	0.212188	0.510636	0.12574	4.88517e-05	trc	G	0.521739	0.478261	0.7723	0.4784	0.3343	0.4254	0.4744
0	RASSF8	ENSG00000123094	ENSG00000123094.15	protein_coding	chr12	25959029	26079892	+	14.7851	5.38	38.31	rs76098035	26235234	276205	1	2567	1	0.476213	0.18635	0.0106042	0.586649	0.318195	0.06523	0.504417	0.160803	0.00170765	meta	C	0.949275	0.050724	0.003	0.0187	0	0.0676	0.0082
0	RASSF8-AS1	ENSG00000246695	ENSG00000246695.8	lncRNA	chr12	25959765	25936683	-	2.95764	1.06	8.85	rs12822290	26191933	232168	1	2567	1	-0.411988	0.133241	0.00198785	-0.32602	0.192771	0.0907926	-0.384195	0.109607	0.00045627	meta	A	0.931159	0.06884	0.0083	0.0548	0.0099	0.0686	0.1074
0	RASSF9	ENSG00000198774	ENSG00000198774.5	protein_coding	chr12	85836409	85800703	-	1.13878	0.1	2.97	rs10863085	85842550	6141	0.0059381	2456	0.0551965	-0.0818485	0.138536	0.554648	-0.303813	0.061989	9.5317e-07	-0.266785	0.0565828	2.41779e-06	meta	G	0.713768	0.286232	0.3911	0.2983	0.0437	0.3738	0.1022
0	RAVER1	ENSG00000161847	ENSG00000161847.14	protein_coding	chr19	10333638	10316212	-	1.25439	0.32	4.09	rs3093032	10285660	47978	1	2196	1	-0.334371	0.179671	0.0627415	-0.410903	0.187436	0.0283633	-0.371019	0.129705	0.00422997	meta	C	0.905797	0.094202	0.0091	0.0706	0.0605	0.1322	0.0971
0	RAVER2	ENSG00000162437	ENSG00000162437.14	protein_coding	chr1	64745095	64833232	+	8.32446	1.67	18.46	rs7534692	64391390	353705	0.539223	2187	1	-0.0981925	0.120294	0.414347	-0.165072	0.045709	0.000304589	-0.156634	0.0427284	0.000246558	meta	C	0.155797	0.844203	0.9561	0.7594	0.8442	0.8718	0.817
0	RB1	ENSG00000139687	ENSG00000139687.15	protein_coding	chr13	48303726	48599436	+	11.5793	5.58	26.2	rs17071994	48617212	313486	1	1721	1	0.437459	0.136046	0.00130205	0.224705	0.160337	0.161078	0.348403	0.103736	0.000783468	meta	G	0.942029	0.057971	0.3888	0.062	0.2034	0.0298	0.1022
0	RB1-DT	ENSG00000231473	ENSG00000231473.3	lncRNA	chr13	48303661	48296162	-	0.339257	0.01	2.16	rs73187742	47931544	372117	1	1721	1	-0.412613	0.185893	0.0264444	-1.49357	0.556118	0.00723777	-0.521256	0.176304	0.00311085	meta	T	0.905797	0.094202	0.0053	0.0735	0.13	0.1252	0.0419
0	RB1CC1	ENSG00000023287	ENSG00000023287.13	protein_coding	chr8	52745843	52622458	-	14.2453	7.92	28.28	rs1866830	52494463	251380	1	2272	1	-0.591705	0.147857	6.28442e-05	0.0241905	0.136115	0.858942	-0.258333	0.100142	0.00988953	meta	C	0.057971	0.942029	0.7799	0.9683	0.9683	0.9463	0.9008
0	RBAK	ENSG00000146587	ENSG00000146587.18	protein_coding	chr7	5045821	5069487	+	3.98919	1.86	8.12	rs9689983	4984909	60912	0.898563	3144	1	0.299866	0.141456	0.0340183	0.284022	0.0964256	0.00322428	0.289049	0.0796751	0.000285802	meta	G	0.934783	0.065217	0.0159	0.1354	0.1071	0.0596	0.0358
0	RBBP4	ENSG00000162521	ENSG00000162521.19	protein_coding	chr1	32651142	32686211	+	22.7686	11.41	41.21	rs55707864	32673442	22300	0.593529	1108	1	0.113701	0.0799481	0.154972	0.542181	0.127562	2.13441e-05	0.234543	0.0677428	0.000535676	meta	C	0.264493	0.735507	0.4849	0.6066	0.6835	0.6998	0.6738
0	RBBP5	ENSG00000117222	ENSG00000117222.14	protein_coding	chr1	205122015	205086142	-	2.87216	1.54	4.91	rs1668871	205268009	145994	1	2265	1	-0.107827	0.0752508	0.151884	-0.128592	0.0529527	0.0151644	-0.121715	0.0433054	0.00494467	meta	T	0.731884	0.268116	0.1377	0.2176	0.1071	0.3708	0.1115
0	RBBP6	ENSG00000122257	ENSG00000122257.20	protein_coding	chr16	24537693	24572863	+	14.6991	5.33	25.29	rs62027135	24683599	145906	1	2360	1	0.216029	0.0824777	0.00881244	0.10154	0.107046	0.34284	0.173381	0.065334	0.00796002	meta	A	0.710145	0.289855	0.1657	0.4452	0.2708	0.2714	0.318
0	RBBP8	ENSG00000101773	ENSG00000101773.19	protein_coding	chr18	22798261	23026488	+	3.39182	1.37	7.93	rs406188	22723265	74996	0.696252	1772	1	-0.235529	0.0792483	0.00295825	-0.120128	0.0526617	0.0225414	-0.155477	0.0438607	0.000392919	meta	C	0.438406	0.561594	0.792	0.5086	0.5675	0.5169	0.4581
0	RBBP9	ENSG00000089050	ENSG00000089050.16	protein_coding	chr20	18497225	18486540	-	4.37568	1.98	8.47	rs11699101	18521001	23776	0.288011	2586	1	-0.0628582	0.082908	0.448351	-0.228427	0.0552044	3.50606e-05	-0.177569	0.0459501	0.000111373	meta	A	0.318841	0.681159	0.4365	0.5893	0.5754	0.7972	0.7393
0	RBCK1	ENSG00000125826	ENSG00000125826.20	protein_coding	chr20	407498	430966	+	8.26649	3.1	34.44	rs6038890	831366	423868	1	2494	1	0.381024	0.172132	0.0268595	0.41882	0.162274	0.00985317	0.401036	0.118077	0.00068278	meta	G	0.927536	0.072463	0.2352	0.0677	0.0427	0.0686	0.0337
0	RBFA	ENSG00000101546	ENSG00000101546.13	protein_coding	chr18	80034389	80050651	+	5.07628	1.96	9.04	rs11665594	80051495	17106	0.000247685	2142	0.00352333	-0.231862	0.086916	0.0076382	-0.189921	0.0412808	4.21073e-06	-0.19764	0.0372888	1.15632e-07	meta	C	0.742754	0.257246	0.0144	0.1628	0.1677	0.339	0.0982
0	RBFADN	ENSG00000261126	ENSG00000261126.7	lncRNA	chr18	80046900	80095482	+	0.670608	0.04	1.46	rs55726829	80021202	25698	2.2375e-30	2114	4.36638e-28	-0.608328	0.0987387	7.22901e-10	-0.55628	0.0533646	1.92374e-25	-0.568047	0.0469467	1.05842e-33	meta	A	0.724638	0.275362	0.1989	0.1902	0.1835	0.3429	0.1483
0	RBFOX1	ENSG00000078328	ENSG00000078328.21	protein_coding	chr16	5239802	7713340	+	0.174189	0	10.24	rs741769	4886204	353598	0.578389	3590	1	-0.0561017	0.278199	0.840182	0.149002	0.0388229	0.000124044	0.145084	0.0384503	0.000161111	meta	G	0.597826	0.402174	0.2443	0.4524	0.3373	0.3728	0.5051
0	RBFOX2	ENSG00000100320	ENSG00000100320.23	protein_coding	chr22	36028824	35738736	-	24.8239	9.29	45.51	rs62232586	35744549	284275	3.27503e-25	2275	4.73584e-23	-0.0301212	0.104022	0.772148	-1.58611	0.103372	3.90238e-53	-0.812991	0.0733237	1.43957e-28	meta	C	0.851449	0.148551	0.4811	0.0994	0.0645	0.1193	0.1012
0	RBFOX3	ENSG00000167281	ENSG00000167281.19	protein_coding	chr17	79516148	79089345	-	0.176892	0.01	0.53	rs56219093	79222159	293989	0.305857	2569	1	0.36322	0.154657	0.0188466	0.245678	0.0786769	0.0017925	0.269843	0.0701245	0.000119057	meta	T	0.688406	0.311594	0.034	0.2147	0.2669	0.33	0.4468
0	RBIS	ENSG00000176731	ENSG00000176731.12	protein_coding	chr8	85220421	85214048	-	24.5695	10.06	53.24	rs145426421	85023101	197320	1	1209	1	0.16171	0.132783	0.223281	0.418613	0.128919	0.00116586	0.293954	0.0924954	0.00148274	meta	C	0.913043	0.086956	0.6815	0.085	0.0685	0.0358	0.0225
0	RBKS	ENSG00000171174	ENSG00000171174.15	protein_coding	chr2	27890681	27781379	-	1.30966	0.31	5.33	rs2337699	28080846	190165	1	1294	1	-0.162616	0.0850826	0.0559689	-0.0768081	0.0569876	0.177722	-0.103382	0.0473482	0.0290033	meta	C	0.478261	0.521739	0.6346	0.3746	0.4395	0.5358	0.774
0	RBL1	ENSG00000080839	ENSG00000080839.12	protein_coding	chr20	37095997	36996349	-	2.11588	1.05	4.19	rs6032456	37257881	161884	0.158862	1216	0.684484	0.385498	0.128316	0.00266199	0.270664	0.10987	0.0137589	0.319241	0.0834564	0.000130643	meta	A	0.916667	0.083333	0.4924	0.0836	0.0179	0.0527	0.0389
0	RBL2	ENSG00000103479	ENSG00000103479.16	protein_coding	chr16	53433977	53491648	+	20.1739	10.64	36.47	rs12925395	53335826	98151	1	1993	1	0.305811	0.104547	0.00344332	-0.0491264	0.171293	0.774268	0.209478	0.0892386	0.0189053	meta	C	0.887681	0.112319	0.2519	0.0634	0.1776	0.1252	0.2331
0	RBM11	ENSG00000185272	ENSG00000185272.14	protein_coding	chr21	14216130	14228372	+	0.742905	0.03	2.76	rs2822470	14233307	17177	0.106676	3587	0.518696	0.373312	0.155353	0.0162618	0.35347	0.103465	0.000634701	0.359567	0.0861145	2.97396e-05	meta	T	0.597826	0.402174	0.3805	0.4582	0.4117	0.4364	0.5215
0	RBM12	ENSG00000244462	ENSG00000244462.8	protein_coding	chr20	35664956	35648925	-	12.2504	4.48	24.8	rs6120870	35209685	455271	0.0190552	1239	0.141384	0.338773	0.143687	0.018388	0.281717	0.0773839	0.000272097	0.294545	0.0681316	1.53795e-05	meta	A	0.945652	0.054347	0.4342	0.1196	0.002	0.1044	0.0491
0	RBM12B	ENSG00000183808	ENSG00000183808.11	protein_coding	chr8	93741017	93729356	-	9.1223	3.5	18.8	rs56657081	93374395	366622	0.718875	1757	1	0.220153	0.0718158	0.00217287	0.122749	0.0600767	0.0410316	0.16285	0.0460795	0.000409149	meta	T	0.757246	0.242754	0.1929	0.268	0.127	0.3091	0.1626
0	RBM14	ENSG00000239306	ENSG00000239306.4	protein_coding	chr11	66616582	66627347	+	10.3006	3.32	21.41	rs10896119	66403969	212613	1	918	1	0.608152	0.14044	1.48879e-05	-0.106351	0.189989	0.575633	0.355688	0.112935	0.00163551	meta	C	0.942029	0.057971	0.0023	0.0548	0.001	0.0944	0.0123
0	RBM15	ENSG00000162775	ENSG00000162775.16	protein_coding	chr1	110338506	110346681	+	5.74547	2.68	10.24	rs114704317	110413080	74574	1	2082	1	0.0863122	0.111936	0.440656	0.277562	0.0858539	0.00122516	0.206726	0.0681235	0.00240878	meta	A	0.880435	0.119565	0.1452	0.0548	0.0476	0.1074	0.1115
0	RBM15-AS1	ENSG00000227963	ENSG00000227963.1	lncRNA	chr1	110339171	110286375	-	0.0696622	0	0.27	rs116916956	110410727	71556	7.84256e-05	2083	0.00125606	-0.30844	0.163708	0.0595537	-0.299584	0.0579565	2.35212e-07	-0.30057	0.0546338	3.76503e-08	meta	G	0.797101	0.202899	0.0499	0.1931	0.0456	0.2704	0.1759
0	RBM15B	ENSG00000259956	ENSG00000259956.2	protein_coding	chr3	51391285	51397908	+	3.76993	1.34	10.77	rs9862998	51152096	239189	0.527741	1114	1	-0.141459	0.110451	0.200284	-0.223856	0.0675534	0.000920496	-0.201425	0.0576292	0.000473735	meta	G	0.865942	0.134058	0.3094	0.2666	0.3363	0.0278	0.0511
0	RBM17	ENSG00000134453	ENSG00000134453.16	protein_coding	chr10	6089034	6117457	+	20.9153	8.76	42.37	rs35272567	6125143	36109	0.0242422	2865	0.170631	-0.280719	0.0808287	0.000514657	-0.181473	0.061439	0.0031398	-0.217816	0.0489127	8.46151e-06	meta	A	0.572464	0.427536	0.5681	0.5014	0.3274	0.5258	0.3599
0	RBM18	ENSG00000119446	ENSG00000119446.14	protein_coding	chr9	122264840	122237622	-	3.98608	1.82	12.48	rs7045826	122372881	108041	1	2110	1	0.483694	0.122754	8.13569e-05	-0.0524103	0.228679	0.818723	0.363772	0.108156	0.000769899	meta	G	0.934783	0.065217	0.2587	0.0375	0	0.0696	0.0102
0	RBM19	ENSG00000122965	ENSG00000122965.11	protein_coding	chr12	113966325	113816738	-	4.59378	1.3	13.23	rs201853997	113915065	51260	3.79222e-21	3240	3.88896e-19	-0.0641965	0.141535	0.650137	-0.563331	0.0523448	5.20732e-27	-0.503275	0.0490948	1.17044e-24	meta	C	0.876812	0.123188	0.0582	0.1715	0.248	0.2107	0.0072
0	RBM20	ENSG00000203867	ENSG00000203867.8	protein_coding	chr10	110644336	110839468	+	3.95324	0.19	21.72	rs10787261	110666332	21996	0.0172157	1935	0.130432	0.320362	0.15021	0.0329446	0.149568	0.0369274	5.11442e-05	0.159302	0.0358597	8.89702e-06	meta	C	0.23913	0.76087	0.6732	0.7795	0.7192	0.7972	0.7096
0	RBM22	ENSG00000086589	ENSG00000086589.12	protein_coding	chr5	150701077	150690792	-	9.90561	3.7	16.49	rs248446	151194617	493540	1	2201	1	-0.234365	0.100017	0.0191164	-0.382883	0.153621	0.0126886	-0.278578	0.0838179	0.00088858	meta	G	0.188406	0.811594	0.7988	0.8256	0.5933	0.8091	0.7178
0	RBM23	ENSG00000100461	ENSG00000100461.18	protein_coding	chr14	22919182	22893204	-	20.0919	8.1	38.76	rs73604504	23347368	428186	0.119275	2170	0.562222	0.580543	0.154682	0.000174635	0.533689	0.360065	0.138287	0.573244	0.142123	5.49653e-05	meta	C	0.938406	0.061594	0.3737	0.0663	0.0774	0.0815	0.184
0	RBM24	ENSG00000112183	ENSG00000112183.15	protein_coding	chr6	17281361	17293871	+	2.79459	0.16	48.6	rs823730	17266719	14642	1	2079	1	-0.209039	0.135068	0.121705	-0.326548	0.115886	0.00483463	-0.276724	0.0879506	0.00165319	meta	T	0.663043	0.336957	0.5068	0.4092	0.4474	0.2823	0.3292
0	RBM25	ENSG00000119707	ENSG00000119707.14	protein_coding	chr14	73058532	73123899	+	22.3868	10.28	43.85	rs17182237	73250744	192212	1	1838	1	0.099237	0.0819345	0.225829	0.16563	0.0517167	0.00136175	0.146715	0.0437335	0.000794391	meta	T	0.771739	0.228261	0.171	0.1354	0.125	0.2097	0.183
0	RBM26	ENSG00000139746	ENSG00000139746.15	protein_coding	chr13	79406477	79311824	-	11.9003	5.01	24.67	rs9318597	78910113	496364	1	1876	1	-0.22511	0.0948851	0.0176707	-0.228186	0.172879	0.186862	-0.225822	0.0831801	0.00663044	meta	C	0.862319	0.137681	0.0893	0.1398	0.0734	0.2028	0.1002
0	RBM26-AS1	ENSG00000227354	ENSG00000227354.7	lncRNA	chr13	79406293	79427317	+	1.05973	0.23	3.39	rs17185717	79338764	67529	1.33115e-30	1876	2.73022e-28	0.913603	0.157143	6.1062e-09	1.03307	0.0968327	1.42805e-26	1.00019	0.0824381	7.09568e-34	meta	T	0.913043	0.086956	0.003	0.1153	0.1855	0.0835	0.1053
0	RBM27	ENSG00000091009	ENSG00000091009.8	protein_coding	chr5	146203605	146289223	+	9.0223	3.85	17.13	rs12516990	146548125	344520	1	1960	1	-0.190782	0.105357	0.0701701	-0.143362	0.0598187	0.0165475	-0.154922	0.052019	0.00289962	meta	G	0.855072	0.144928	0.1853	0.1311	0.003	0.1879	0.1022
0	RBM28	ENSG00000106344	ENSG00000106344.8	protein_coding	chr7	128343908	128297685	-	8.88007	3.12	20.22	rs10224521	128363611	19703	1	2083	1	0.091185	0.0823582	0.268218	0.16201	0.0694295	0.019625	0.132587	0.0530835	0.0125003	meta	A	0.648551	0.351449	0.3154	0.281	0.5446	0.337	0.2025
0	RBM33	ENSG00000184863	ENSG00000184863.11	protein_coding	chr7	155644451	155781485	+	11.1317	5.08	21.04	rs6459675	155379601	264850	1	3276	1	-0.40994	0.113938	0.00032079	-0.10694	0.222835	0.631293	-0.347141	0.101446	0.000621813	meta	A	0.115942	0.884058	0.8926	0.8444	0.8363	0.8608	0.7822
0	RBM34	ENSG00000188739	ENSG00000188739.15	protein_coding	chr1	235161283	235131183	-	14.2659	6.23	30.01	rs4659601	235156058	5225	1	2041	1	0.266091	0.110152	0.0157061	0.156629	0.107502	0.145119	0.210027	0.076935	0.00633478	meta	C	0.75	0.25	0.0416	0.3718	0.2331	0.328	0.5348
0	RBM38	ENSG00000132819	ENSG00000132819.17	protein_coding	chr20	57391396	57409333	+	1.84939	0.48	8.43	rs13036949	57431665	40269	0.408696	2462	1	0.411324	0.252104	0.102771	0.531524	0.155498	0.000630367	0.498398	0.132348	0.000166002	meta	G	0.949275	0.050724	0.0038	0.0476	0.001	0.0825	0.1227
0	RBM39	ENSG00000131051	ENSG00000131051.24	protein_coding	chr20	35742312	35701347	-	98.2903	41.32	192.12	rs77967975	35741258	1054	1	1163	1	0.371591	0.140957	0.00838414	0.361821	0.187165	0.0532155	0.368055	0.112597	0.00108012	meta	T	0.938406	0.061594	0.0045	0.0807	0.002	0.1312	0.0204
0	RBM4	ENSG00000173933	ENSG00000173933.20	protein_coding	chr11	66638617	66668374	+	22.2382	8.64	39.88	rs10896119	66403969	234648	0.477601	899	1	0.43357	0.122908	0.000419339	0.175158	0.159698	0.272724	0.337444	0.097401	0.000531258	meta	C	0.942029	0.057971	0.0023	0.0548	0.001	0.0944	0.0123
0	RBM42	ENSG00000126254	ENSG00000126254.12	protein_coding	chr19	35629030	35637686	+	5.24108	1.3	14.61	rs3761094	35531031	97999	1	2261	1	-0.367046	0.175742	0.036749	-0.583704	0.232576	0.0120821	-0.445792	0.140214	0.00147596	meta	G	0.923913	0.076087	0.0862	0.0303	0.2093	0.0586	0.0419
0	RBM43	ENSG00000184898	ENSG00000184898.7	protein_coding	chr2	151261863	151247940	-	2.78608	0.61	5.46	rs4664871	151005556	256307	0.523968	2151	1	0.154143	0.0939568	0.100886	0.179099	0.0544421	0.00100291	0.172826	0.0471056	0.000243593	meta	A	0.474638	0.525362	0.4576	0.5893	0.5516	0.4891	0.498
0	RBM44	ENSG00000177483	ENSG00000177483.11	protein_coding	chr2	237798389	237842808	+	0.638919	0.13	2.57	rs13423340	237775958	22431	6.55057e-08	3060	1.78895e-06	0.531104	0.112512	2.35373e-06	0.397938	0.0821423	1.26933e-06	0.444238	0.0663429	2.14071e-11	meta	G	0.793478	0.206522	0.3396	0.2219	0.3859	0.1879	0.2853
0	RBM45	ENSG00000155636	ENSG00000155636.15	protein_coding	chr2	178112424	178139011	+	4.62	2.46	8.42	rs112241846	178268373	155949	0.0322193	2246	0.212819	-0.179157	0.12679	0.15765	-0.41375	0.094869	1.29305e-05	-0.329551	0.0759594	1.43452e-05	meta	C	0.934783	0.065217	0.0514	0.0202	0.0347	0.0388	0.0552
0	RBM47	ENSG00000163694	ENSG00000163694.15	protein_coding	chr4	40630875	40423267	-	2.8925	0.16	15.01	rs17619666	40247469	383406	1	2519	1	0.212904	0.227598	0.349561	-0.242515	0.0626455	0.000108291	-0.210442	0.0603993	0.000493662	meta	C	0.894928	0.105072	0.0522	0.0922	0.1002	0.0994	0.2965
0	RBM48	ENSG00000127993	ENSG00000127993.16	protein_coding	chr7	92528773	92540481	+	2.19155	1.17	4.25	rs6950219	92582896	54123	1	1053	1	-0.12187	0.153457	0.427103	-0.376097	0.147316	0.01068	-0.254172	0.106273	0.0167708	meta	C	0.931159	0.06884	0.2587	0.0447	0.0159	0.0805	0.0491
0	RBM4B	ENSG00000173914	ENSG00000173914.12	protein_coding	chr11	66677887	66664998	-	6.26027	2.7	12.25	rs10896119	66403969	273918	0.265647	849	0.97241	0.392855	0.138691	0.00461742	0.459515	0.204668	0.0247573	0.413832	0.114813	0.000312894	meta	C	0.942029	0.057971	0.0023	0.0548	0.001	0.0944	0.0123
0	RBM5	ENSG00000003756	ENSG00000003756.17	protein_coding	chr3	50088919	50119021	+	48.4703	19.2	85.27	rs147997200	49688745	400174	1	1203	1	-0.0796462	0.16701	0.633437	0.579064	0.129914	8.29967e-06	0.330741	0.102542	0.00125797	meta	G	0.942029	0.057971	0.0038	0.0259	0.002	0.0746	0.1002
0	RBM5-AS1	ENSG00000281691	ENSG00000281691.1	lncRNA	chr3	50100988	50099603	-	2.80399	0.76	7.04	rs2624842	50158985	57997	1	1214	1	0.245944	0.141252	0.0816527	NA	NA	NA	0.245944	0.141252	0.0816527	trc	C	0.115942	0.884058	0.9039	0.8602	0.877	0.8499	0.8671
0	RBM6	ENSG00000004534	ENSG00000004534.15	protein_coding	chr3	49940007	50100045	+	31.7784	11.78	60.62	rs2236974	50437143	497136	1	1172	1	0.305562	0.109927	0.00544104	0.394482	0.310826	0.204391	0.315448	0.103636	0.00233617	meta	G	0.847826	0.152174	0.1551	0.1427	0.246	0.1103	0.0429
0	RBM7	ENSG00000076053	ENSG00000076053.10	protein_coding	chr11	114400030	114414203	+	9.88858	3.62	20.36	rs238933	114096560	303470	0.0549991	2334	0.317212	-0.401527	0.0895727	7.37077e-06	-0.0734681	0.193796	0.704614	-0.34378	0.0813079	2.35643e-05	meta	A	0.112319	0.887681	0.7284	0.7896	0.9474	0.9722	0.8824
0	RBM8A	ENSG00000265241	ENSG00000265241.6	protein_coding	chr1	145927678	145917714	-	17.0788	7.11	31.11	rs587637005	146104743	177065	1	337	1	0.417688	0.17472	0.0168201	0.411461	0.505967	0.416094	0.417024	0.16515	0.0115659	meta	C	0.949275	0.050724	0.0363	0.0173	0.0069	0.006	0.0061
0	RBMS1	ENSG00000153250	ENSG00000153250.20	protein_coding	chr2	160493807	160272151	-	27.7261	10.83	57.77	rs66521938	160414977	78830	1	2386	1	0.391327	0.135283	0.00382004	NA	NA	NA	0.391327	0.135283	0.00382004	trc	T	0.945652	0.054347	0.2557	0.049	0	0.0437	0.0685
0	RBMS2	ENSG00000076067	ENSG00000076067.13	protein_coding	chr12	56521820	56596193	+	8.14872	3.64	23.13	rs774026	56428214	93606	1	1209	1	-0.184031	0.0836761	0.0278552	-0.140697	0.0693972	0.0426199	-0.158356	0.0534168	0.00303131	meta	A	0.449275	0.550725	0.2269	0.6787	0.7371	0.4503	0.5337
0	RBMS3	ENSG00000144642	ENSG00000144642.22	protein_coding	chr3	28574791	30010391	+	29.5772	9.51	61.62	rs13087479	28825580	250789	1	1921	1	0.438941	0.131706	0.000859961	NA	NA	NA	0.438941	0.131706	0.000859961	trc	C	0.927536	0.072463	0.3109	0.0591	0.1339	0.0686	0.0665
0	RBMS3-AS1	ENSG00000235593	ENSG00000235593.1	lncRNA	chr3	29934156	29926811	-	0.761959	0	2.17	rs12638297	29706678	227478	1	2849	1	-0.535973	0.168485	0.00146707	-0.185046	0.109079	0.089803	-0.288692	0.091565	0.0016168	meta	C	0.873188	0.126812	0.0318	0.1931	0.1587	0.1461	0.1575
0	RBMS3-AS2	ENSG00000203506	ENSG00000203506.5	lncRNA	chr3	29642809	29526251	-	10.6824	3.65	22.59	rs112794327	29361878	280931	0.817378	2872	1	0.832167	0.181532	4.55865e-06	0.0600998	0.205444	0.769877	0.493661	0.136035	0.000284602	meta	T	0.942029	0.057971	0.2927	0.0403	0.0268	0.0268	0.0419
0	RBMS3-AS3	ENSG00000235904	ENSG00000235904.3	lncRNA	chr3	29290726	29054570	-	1.34446	0.17	3.13	rs2888099	29280806	9920	0.000289029	2882	0.00403717	-0.500034	0.132317	0.000157419	-0.328935	0.0841555	9.28092e-05	-0.378213	0.07101	1.00288e-07	meta	A	0.742754	0.257246	0.3192	0.2709	0.2748	0.1571	0.3078
0	RBMXL1	ENSG00000213516	ENSG00000213516.10	protein_coding	chr1	88992960	88979456	-	5.51	1.82	11.88	rs6687263	89327027	334067	0.437533	1783	1	0.44748	0.126957	0.000424024	0.226791	0.150048	0.130673	0.355406	0.0969194	0.000245392	meta	A	0.916667	0.083333	0.0908	0.0922	0.0208	0.1481	0.1718
0	RBP1	ENSG00000114115	ENSG00000114115.10	protein_coding	chr3	139539829	139517434	-	6.065	1.02	21.39	rs35847383	139527052	12777	1	2396	1	0.658813	0.218823	0.00260636	0.16929	0.113229	0.134884	0.272677	0.100563	0.006698	meta	G	0.931159	0.06884	0.3056	0.0576	0.0337	0.0507	0.0532
0	RBP2	ENSG00000114113	ENSG00000114113.6	protein_coding	chr3	139480747	139452884	-	0.0985811	0	1.79	rs36177608	139335827	144920	0.0108137	2273	0.0906401	-0.0778098	0.201845	0.699873	0.269803	0.0556081	1.22306e-06	0.24528	0.0536108	4.75745e-06	meta	G	0.648551	0.351449	0.0643	0.2925	0.0456	0.5557	0.3978
0	RBP4	ENSG00000138207	ENSG00000138207.14	protein_coding	chr10	93601744	93591687	-	6.27635	0.06	161.46	rs701858	93396981	204763	0.517603	2619	1	0.461168	0.221071	0.0369727	0.755474	0.235012	0.00130616	0.599334	0.161024	0.000197634	meta	A	0.525362	0.474638	0.4198	0.4841	0.2788	0.5696	0.41
0	RBP5	ENSG00000139194	ENSG00000139194.8	protein_coding	chr12	7128889	7115736	-	0.852838	0.13	3.59	rs3759343	6723938	404951	0.727613	348	1	-0.50524	0.149251	0.000711375	-0.145815	0.14168	0.303392	-0.31618	0.102755	0.00209084	meta	T	0.855072	0.144928	0.0129	0.072	0.2331	0.1322	0.2372
0	RBP7	ENSG00000162444	ENSG00000162444.12	protein_coding	chr1	9997206	10016021	+	7.10716	0	78.07	rs6664631	9998046	840	0.340772	1251	1	-0.6032	0.287376	0.0358179	-0.484535	0.161737	0.00273702	-0.51308	0.140947	0.0002724	meta	G	0.782609	0.217391	0.6203	0.2767	0.3938	0.1402	0.4387
0	RBPJ	ENSG00000168214	ENSG00000168214.20	protein_coding	chr4	26163455	26435131	+	22.3368	9.35	53.77	rs10470818	26508836	345381	1	1912	1	0.40544	0.106262	0.000135916	-0.02212	0.148033	0.881217	0.260047	0.0863241	0.00259142	meta	C	0.862319	0.137681	0.2958	0.147	0.1815	0.0815	0.3231
0	RBPMS	ENSG00000157110	ENSG00000157110.16	protein_coding	chr8	30384511	30572256	+	75.9203	15.84	163.78	rs2979470	30430756	46245	1	2018	1	-0.237823	0.0939464	0.0113583	NA	NA	NA	-0.237823	0.0939464	0.0113583	trc	T	0.496377	0.503623	0.823	0.5836	0.5198	0.5149	0.3937
0	RBPMS-AS1	ENSG00000254109	ENSG00000254109.6	lncRNA	chr8	30385401	30382119	-	1.74649	0.18	6.42	rs9642755	30359087	26314	0.203801	2020	0.815814	-0.416989	0.173147	0.0160271	-0.282472	0.090257	0.0017502	-0.311214	0.0800357	0.000100892	meta	C	0.757246	0.242754	0.4395	0.2853	0.3214	0.1879	0.1391
0	RBPMS2	ENSG00000166831	ENSG00000166831.9	protein_coding	chr15	64775589	64739891	-	2.0327	0.15	13.2	rs7182629	64553270	222319	0.853965	1227	1	0.0763339	0.230081	0.740063	-0.220972	0.0614083	0.000320164	-0.201202	0.0593314	0.000695978	meta	A	0.833333	0.166667	0.556	0.0994	0.0476	0.1074	0.4315
0	RBSN	ENSG00000131381	ENSG00000131381.12	protein_coding	chr3	15099163	15070073	-	8.1802	3.14	14.77	rs7637233	14650807	448356	1	2128	1	-0.183053	0.0822932	0.0261216	-0.148327	0.0600027	0.0134357	-0.160381	0.0484834	0.000939824	meta	T	0.543478	0.456522	0.2405	0.3775	0.4841	0.5437	0.5532
0	RBX1	ENSG00000100387	ENSG00000100387.9	protein_coding	chr22	40951347	40973309	+	10.1801	3.56	19.35	rs5758302	41338753	387406	1	1570	1	0.220926	0.0745086	0.00302581	0.189156	0.198992	0.341823	0.217019	0.0697777	0.00186989	meta	T	0.847826	0.152174	0.438	0.0375	0.4742	0.006	0.0297
0	RC3H1	ENSG00000135870	ENSG00000135870.11	protein_coding	chr1	174022297	173931214	-	8.8725	4.04	18.44	rs34906768	173683962	338335	1	1333	1	-0.00735845	0.0791593	0.925937	0.183121	0.0473888	0.000111437	0.132867	0.0406597	0.00108395	meta	T	0.753623	0.246377	0.0083	0.3357	0.3601	0.1789	0.3262
0	RC3H1-IT1	ENSG00000236535	ENSG00000236535.1	lncRNA	chr1	174016206	174009267	-	1.44547	0.41	7.22	rs78881967	173998613	17593	1	1342	1	0.517547	0.225266	0.0215907	0.435771	0.211574	0.0394309	0.474099	0.154219	0.00211073	meta	T	0.942029	0.057971	0.0045	0.0259	0	0.0924	0.0716
0	RC3H2	ENSG00000056586	ENSG00000056586.16	protein_coding	chr9	122905359	122844556	-	11.3602	5.61	23.07	rs10732389	122748596	156763	1	1623	1	-0.308378	0.128166	0.0161245	-0.232972	0.143589	0.104697	-0.274941	0.0956165	0.00403444	meta	T	0.076087	0.923913	0.5598	0.9467	0.9306	0.9414	0.956
0	RCAN1	ENSG00000159200	ENSG00000159200.18	protein_coding	chr21	34615113	34513142	-	13.2051	4.01	69.63	rs78080858	34269826	345287	0.239864	2136	0.912082	-0.087058	0.22711	0.701475	0.236493	0.0579116	4.43242e-05	0.21674	0.0561159	0.000112296	meta	A	0.92029	0.07971	0.0325	0.0331	0.128	0.0686	0.1585
0	RCAN2	ENSG00000172348	ENSG00000172348.14	protein_coding	chr6	46491972	46220736	-	53.2839	2.53	118.95	rs73470884	46954890	462918	0.745364	1830	1	-0.213603	0.143462	0.13651	-0.503789	0.14349	0.000446488	-0.358667	0.101453	0.000407303	meta	C	0.822464	0.177536	0.1687	0.2392	0.2083	0.1014	0.1452
0	RCAN3	ENSG00000117602	ENSG00000117602.12	protein_coding	chr1	24502351	24541040	+	1.09953	0.16	4.5	rs11249095	24374152	128199	0.00150449	2014	0.017143	1.18572	0.191613	6.08801e-10	0.122781	0.207646	0.554318	0.69687	0.140818	7.47016e-07	meta	A	0.942029	0.057971	0.2284	0.0447	0	0.0527	0.1135
0	RCBTB1	ENSG00000136144	ENSG00000136144.12	protein_coding	chr13	49585558	49531946	-	5.64115	1.94	11.6	rs117786855	49826621	241063	0.0759786	2064	0.404013	-0.385009	0.156827	0.014089	-0.380174	0.114613	0.000909762	-0.381858	0.0925349	3.68114e-05	meta	C	0.945652	0.054347	0.003	0.111	0	0.0865	0.0706
0	RCBTB2	ENSG00000136161	ENSG00000136161.12	protein_coding	chr13	48533256	48488959	-	6.93466	3.24	14.19	rs1119757	48742151	208895	1	1540	1	-0.24968	0.0725387	0.000577393	-0.0600605	0.106384	0.572372	-0.1895	0.0599325	0.00156749	meta	G	0.23913	0.76087	0.7753	0.7824	0.7778	0.7913	0.7894
0	RCC1	ENSG00000180198	ENSG00000180198.16	protein_coding	chr1	28505943	28539300	+	1.4548	0.4	4.34	rs3753866	28328558	177385	1	1416	1	-0.0488618	0.10672	0.647058	-0.155587	0.0497462	0.00176236	-0.136536	0.0450883	0.00246018	meta	T	0.57971	0.42029	0.6634	0.3746	0.1448	0.4612	0.3783
0	RCC1L	ENSG00000274523	ENSG00000274523.5	protein_coding	chr7	75074228	75027122	-	6.18027	1.99	13.99	rs146270238	75080450	6222	1	328	1	0.0420362	0.143481	0.769542	-0.721687	0.163519	1.01726e-05	-0.290189	0.107849	0.00713043	meta	G	0.905797	0.094202	0.112	0.0994	0.0109	0.167	0.0603
0	RCC2	ENSG00000179051	ENSG00000179051.14	protein_coding	chr1	17439677	17406760	-	3.98851	0.84	11.21	rs201163115	17134598	305079	1	2479	1	-0.0753799	0.192678	0.695632	0.391132	0.100435	9.84572e-05	0.291457	0.089062	0.00106592	meta	T	0.938406	0.061594	0.0832	0.0879	0.1518	0.1173	0.135
0	RCCD1	ENSG00000166965	ENSG00000166965.12	protein_coding	chr15	90954870	90963125	+	1.93662	0.63	4.63	rs1550638	90956098	1228	0.15749	2385	0.680163	-0.309663	0.0814989	0.000144936	-0.18009	0.118961	0.130062	-0.268274	0.0672341	6.60334e-05	meta	C	0.746377	0.253623	0.4902	0.3631	0.375	0.165	0.3947
0	RCE1	ENSG00000173653	ENSG00000173653.8	protein_coding	chr11	66842835	66846552	+	2.01986	0.66	4.45	rs4466842	66415549	427286	1	706	1	-0.242907	0.0757963	0.00135186	-0.0880246	0.166199	0.596366	-0.21624	0.0689631	0.00171509	meta	T	0.344203	0.655797	0.1218	0.7651	0.5982	0.6879	0.8344
0	RCHY1	ENSG00000163743	ENSG00000163743.13	protein_coding	chr4	75514764	75479037	-	6.83182	2.13	12.36	rs11727982	75401134	113630	1	2625	1	0.310455	0.0850255	0.000260897	0.056654	0.0373863	0.129679	0.0977742	0.0342239	0.00427808	meta	G	0.800725	0.199275	0.1967	0.2133	0.2054	0.1879	0.2147
0	RCL1	ENSG00000120158	ENSG00000120158.12	protein_coding	chr9	4792944	4885917	+	8.90554	2.74	15.91	rs12552098	4817698	24754	1	2948	1	-0.137269	0.109236	0.20889	-0.230528	0.0822854	0.00508561	-0.196767	0.0657247	0.00275526	meta	T	0.865942	0.134058	0.0477	0.1844	0.1815	0.2147	0.1442
0	RCN1	ENSG00000049449	ENSG00000049449.9	protein_coding	chr11	32090904	32105755	+	23.4665	8.15	67.42	rs223054	32107197	16293	2.54477e-06	1984	5.33367e-05	-0.459482	0.0962889	1.82492e-06	-0.365228	0.0957478	0.000136473	-0.412089	0.0678944	1.28265e-09	meta	G	0.318841	0.681159	0.5923	0.6556	0.9613	0.675	0.7955
0	RCN2	ENSG00000117906	ENSG00000117906.14	protein_coding	chr15	76931738	76954393	+	16.1192	6.69	33.74	rs56234001	76929079	2659	1	1185	1	0.181008	0.0894344	0.0429784	0.0755605	0.0815517	0.354168	0.123433	0.0602602	0.0405269	meta	C	0.746377	0.253623	0.0197	0.4251	0.2599	0.2873	0.1769
0	RCOR1	ENSG00000089902	ENSG00000089902.10	protein_coding	chr14	102592649	102730561	+	3.14209	1.11	6.74	rs8013188	102656399	63750	1	1373	1	-0.0679791	0.0907591	0.453854	-0.126593	0.0378617	0.000827124	-0.117904	0.0349431	0.000740351	meta	G	0.286232	0.713768	0.8154	0.7277	0.9236	0.6183	0.6278
0	RCOR2	ENSG00000167771	ENSG00000167771.6	protein_coding	chr11	63917164	63911230	-	0.30527	0.02	1.2	rs12803628	63507054	410110	1	1368	1	-0.433657	0.140238	0.00198611	NA	NA	NA	-0.433657	0.140238	0.00198611	trc	T	0.717391	0.282609	0.1309	0.3026	0.1012	0.4692	0.3262
0	RCOR3	ENSG00000117625	ENSG00000117625.13	protein_coding	chr1	211258377	211316385	+	15.3005	7.31	28.2	rs11578614	211598195	339818	1	2324	1	-0.283698	0.113841	0.0127007	-0.115051	0.0939536	0.220744	-0.18338	0.0724624	0.0113837	meta	T	0.891304	0.108696	0.18	0.0793	0.0089	0.1362	0.0828
0	RCSD1	ENSG00000198771	ENSG00000198771.11	protein_coding	chr1	167630093	167708696	+	7.33081	2.62	19.16	rs6659592	168102913	472820	1	1969	1	0.100196	0.0982408	0.307773	0.113103	0.0353494	0.00137632	0.111623	0.0332616	0.000791022	meta	A	0.644928	0.355072	0.5038	0.513	0.2183	0.3459	0.2362
0	RCVRN	ENSG00000109047	ENSG00000109047.8	protein_coding	chr17	9905271	9896320	-	0.0603378	0	0.4	rs12939333	9898413	6858	1	3038	1	-0.483046	0.277844	0.0821142	-0.480548	0.15856	0.0024398	-0.481162	0.137713	0.000475929	meta	C	0.5	0.5	0.711	0.4467	0.6151	0.3817	0.4939
0	RDH10	ENSG00000121039	ENSG00000121039.10	protein_coding	chr8	73294602	73325281	+	4.45534	0.47	30.74	rs2605881	73273100	21502	0.170064	2390	0.720703	-0.186864	0.112656	0.097174	-0.158922	0.0439388	0.000298161	-0.162611	0.0409354	7.11567e-05	meta	G	0.442029	0.557971	0.5	0.6196	0.6994	0.5457	0.7935
0	RDH10-AS1	ENSG00000250295	ENSG00000250295.6	lncRNA	chr8	73356461	73297711	-	0.686351	0	5.11	rs6996594	73276894	79567	0.0482089	2188	0.287708	-0.111054	0.130371	0.394308	-0.177325	0.042373	2.85346e-05	-0.170993	0.0402979	2.20333e-05	meta	C	0.394928	0.605072	0.6172	0.6729	0.7143	0.5915	0.8129
0	RDH11	ENSG00000072042	ENSG00000072042.13	protein_coding	chr14	67695793	67676800	-	9.31534	4.22	20.66	rs78063508	67635859	59934	1	1674	1	-0.114568	0.108373	0.290439	-0.259125	0.0926924	0.00518127	-0.198052	0.0704411	0.0049296	meta	T	0.880435	0.119565	0.3517	0.1844	0.0942	0.1372	0.1738
0	RDH12	ENSG00000139988	ENSG00000139988.10	protein_coding	chr14	67701886	67734451	+	0.080473	0	1.64	rs10438155	67499683	202203	1	1676	1	0.930703	0.273307	0.000660822	0.342498	0.200424	0.0874763	0.548199	0.161623	0.000694286	meta	C	0.92029	0.07971	0.1528	0.0504	0.0863	0.1133	0.0767
0	RDH14	ENSG00000240857	ENSG00000240857.2	protein_coding	chr2	18560679	18554723	-	9.9552	3.67	25.44	rs34722188	18559483	1196	1	2353	1	-0.231892	0.0985658	0.0186397	-0.428258	0.172007	0.0127826	-0.280433	0.0855199	0.0010412	meta	A	0.833333	0.166667	0.1513	0.1945	0.0615	0.2058	0.1411
0	RDH16	ENSG00000139547	ENSG00000139547.7	protein_coding	chr12	56959374	56951431	-	0.160878	0.05	0.4	rs7299415	56792099	167275	1	1239	1	0.887956	0.226103	8.59372e-05	0.0478208	0.268952	0.858877	0.540064	0.17307	0.00180552	meta	G	0.945652	0.054347	0.1914	0.0591	0.0079	0.0815	0.0613
0	RDH5	ENSG00000135437	ENSG00000135437.9	protein_coding	chr12	55720367	55724705	+	6.4823	1.11	67.63	rs3138142	55721801	1434	0.000356605	1656	0.00486279	-0.308176	0.18481	0.0954099	-0.530011	0.105589	5.17932e-07	-0.475418	0.0916808	2.15341e-07	meta	C	0.797101	0.202899	0.0098	0.1023	0.12	0.1899	0.3773
0	RDX	ENSG00000137710	ENSG00000137710.16	protein_coding	chr11	110296712	109864295	-	21.3148	9.36	41.57	rs183520623	110213394	83318	0.824811	1814	1	-0.00322781	0.103668	0.975161	0.135674	0.0364035	0.000193819	0.120426	0.0343474	0.000454692	meta	T	0.706522	0.293478	0.4977	0.4236	0.5685	0.3827	0.4039
0	REC114	ENSG00000183324	ENSG00000183324.11	protein_coding	chr15	73443164	73560013	+	0.313446	0.07	0.73	rs7166181	73875326	432162	1	1697	1	-0.509432	0.110928	4.3806e-06	-0.0502252	0.0726877	0.489583	-0.188169	0.0607977	0.00196818	meta	G	0.326087	0.673913	0.6142	0.6931	0.5992	0.6978	0.7566
0	REC8	ENSG00000100918	ENSG00000100918.13	protein_coding	chr14	24171853	24180257	+	1.84081	0.34	11.18	rs8013249	23851374	320479	1	2654	1	0.128925	0.127489	0.311891	0.460971	0.134099	0.000587042	0.286562	0.0923969	0.0019259	meta	G	0.648551	0.351449	0.3162	0.4049	0.3185	0.3638	0.2658
0	RECK	ENSG00000122707	ENSG00000122707.12	protein_coding	chr9	36036913	36124455	+	5.28703	1.82	9.31	rs142163276	35913418	123495	0.172913	1841	0.730004	0.026569	0.114788	0.816955	0.152561	0.037801	5.43963e-05	0.140234	0.0359043	9.39233e-05	meta	T	0.543478	0.456522	0.354	0.3602	0.2827	0.4205	0.4611
0	RECQL	ENSG00000004700	ENSG00000004700.16	protein_coding	chr12	21501669	21468910	-	13.1136	7.51	31.55	rs12579798	21029787	471882	1	2362	1	0.0535467	0.0716474	0.454844	0.138329	0.0518504	0.00763379	0.109188	0.0420048	0.00933802	meta	A	0.637681	0.362319	0.152	0.3473	0.5645	0.4205	0.4458
0	RECQL5	ENSG00000108469	ENSG00000108469.15	protein_coding	chr17	75667189	75626845	-	3.25777	0.86	9.14	rs8079968	75322275	344914	1	1958	1	0.294123	0.12129	0.0153097	0.178475	0.214623	0.40565	0.266129	0.105594	0.0117255	meta	G	0.90942	0.090579	0.2958	0.1066	0.0585	0.1292	0.1738
0	REELD1	ENSG00000250673	ENSG00000250673.2	protein_coding	chr4	146214515	146230878	+	0.148446	0	0.56	rs1865531	146174941	39574	1.06774e-14	1769	6.36844e-13	0.86817	0.150043	7.20278e-09	0.683955	0.105488	8.94884e-11	0.74489	0.0862953	6.03586e-18	meta	C	0.692029	0.307971	0.2337	0.2291	0.1101	0.3529	0.1605
0	REEP1	ENSG00000068615	ENSG00000068615.18	protein_coding	chr2	86338083	86213993	-	5.92108	0.77	16.05	rs4832255	86222425	115658	1	1997	1	0.236913	0.153013	0.121545	0.215514	0.0756465	0.00438618	0.219717	0.0678121	0.00119492	meta	T	0.152174	0.847826	0.4773	0.8487	0.7619	0.8728	0.911
0	REEP2	ENSG00000132563	ENSG00000132563.16	protein_coding	chr5	138439057	138446969	+	1.12439	0.17	2.97	rs34291637	138449810	10753	0.138448	1258	0.622414	-0.388078	0.139214	0.00530939	-0.3559	0.132517	0.0072378	-0.371196	0.0959838	0.000110054	meta	C	0.778986	0.221014	0.0083	0.2003	0.245	0.1938	0.3589
0	REEP3	ENSG00000165476	ENSG00000165476.14	protein_coding	chr10	63521401	63625128	+	16.2015	6.66	29.7	rs4746891	63087529	433872	1	2275	1	-0.16033	0.0683235	0.0189437	-0.0959425	0.0979168	0.327167	-0.139246	0.0560314	0.0129497	meta	G	0.666667	0.333333	0.5938	0.6037	0.3075	0.2724	0.3845
0	REEP4	ENSG00000168476	ENSG00000168476.12	protein_coding	chr8	22141951	22138020	-	1.0075	0.11	3.58	rs12542681	22166244	24293	1	1909	1	0.305975	0.0976816	0.00173402	0.0401636	0.436057	0.926614	0.293274	0.0953193	0.00209271	meta	G	0.583333	0.416667	0.4667	0.5	0.3085	0.4662	0.364
0	REEP5	ENSG00000129625	ENSG00000129625.13	protein_coding	chr5	112922289	112876385	-	31.7555	13.56	52.95	rs11743316	113084872	162583	0.726411	2520	1	0.51111	0.153136	0.000845002	0.479942	0.33831	0.156003	0.50581	0.13951	0.000288258	meta	C	0.942029	0.057971	0.0666	0.0648	0.0734	0.0318	0.0634
0	REEP6	ENSG00000115255	ENSG00000115255.11	protein_coding	chr19	1491166	1497927	+	0.190203	0	3.08	rs202039465	1655002	163836	0.448072	2520	1	1.07954	0.287984	0.000177806	NA	NA	NA	1.07954	0.287984	0.000177806	trc	A	0.894928	0.105072	0.0371	0.0879	0.1111	0.1093	0.091
0	REL	ENSG00000162924	ENSG00000162924.14	protein_coding	chr2	60881521	60931610	+	3.52446	1.06	17.41	rs13033143	60933960	52439	1	1607	1	-0.00272298	0.0991127	0.978082	-0.201789	0.061315	0.000998227	-0.146691	0.0521436	0.00490497	meta	G	0.811594	0.188406	0.1853	0.1729	0.0367	0.2525	0.1135
0	RELA	ENSG00000173039	ENSG00000173039.19	protein_coding	chr11	65663090	65653597	-	8.24892	3.24	30.73	rs72924800	65896135	233045	1	1438	1	-0.201138	0.106059	0.0578972	-0.220447	0.0916689	0.0161808	-0.21219	0.0693536	0.00221679	meta	G	0.778986	0.221014	0.025	0.3573	0.2808	0.1392	0.274
0	RELA-DT	ENSG00000285533	ENSG00000285533.2	lncRNA	chr11	65663006	65671716	+	0.512905	0.09	1.22	rs1786172	66003187	340181	1	1438	1	0.358714	0.137382	0.00902591	0.0315007	0.274485	0.908633	0.293165	0.122853	0.0170187	meta	A	0.184783	0.815217	0.556	0.8516	0.8333	0.8161	0.7914
0	RELCH	ENSG00000134444	ENSG00000134444.14	protein_coding	chr18	62187255	62310217	+	12.6373	5.18	23.16	rs528405	61960565	226690	1	2616	1	0.522602	0.135323	0.000112521	0.156007	0.120962	0.197148	0.318825	0.0901845	0.000407376	meta	A	0.942029	0.057971	0.2375	0.0663	0.0129	0.0477	0.0746
0	RELL1	ENSG00000181826	ENSG00000181826.10	protein_coding	chr4	37686376	37590800	-	9.62439	4.12	19.9	rs12640317	37608077	78299	0.58077	3075	1	0.105187	0.122307	0.389773	-0.392525	0.0786381	5.99012e-07	-0.246952	0.0661456	0.000188868	meta	A	0.789855	0.210145	0.1619	0.1513	0.3046	0.1024	0.1268
0	RELL2	ENSG00000164620	ENSG00000164620.9	protein_coding	chr5	141636950	141641064	+	0.231081	0.01	1.21	rs79589965	141722861	85911	0.176699	1879	0.741316	0.246606	0.294926	0.403063	0.63559	0.159397	6.67824e-05	0.547654	0.140227	9.40386e-05	meta	C	0.931159	0.06884	0.0726	0.0677	0.002	0.1074	0.0992
0	RELN	ENSG00000189056	ENSG00000189056.14	protein_coding	chr7	103989658	103471784	-	2.19622	0.04	27.47	rs7803946	104296085	306427	1	3280	1	-0.0593778	0.277419	0.830519	0.141937	0.0448244	0.00154278	0.136815	0.0442505	0.00198926	meta	G	0.496377	0.503623	0.6241	0.317	0.5238	0.4682	0.5552
0	RELT	ENSG00000054967	ENSG00000054967.13	protein_coding	chr11	73376399	73397474	+	1.18392	0.09	7.79	rs7127852	73600328	223929	1	1193	1	-0.450156	0.178372	0.0116129	-0.291097	0.138172	0.0351375	-0.350747	0.109233	0.00132272	meta	T	0.155797	0.844203	0.3971	0.8343	0.9603	0.828	0.8967
0	REM1	ENSG00000088320	ENSG00000088320.4	protein_coding	chr20	31475288	31484895	+	1.26358	0.2	3.43	rs35760006	31776230	300942	1	1236	1	0.555765	0.234675	0.0178735	0.330969	0.214525	0.12288	0.433303	0.158338	0.00620818	meta	G	0.92029	0.07971	0.0083	0.072	0.001	0.1153	0.0951
0	REM2	ENSG00000139890	ENSG00000139890.10	protein_coding	chr14	22883222	22887678	+	0.099527	0.01	0.31	rs55833875	23072232	189010	0.636999	2141	1	-0.809791	0.223857	0.000297524	0.498991	0.827843	0.55889	-0.809791	0.223857	0.000297524	trc	C	0.898551	0.101449	0.0719	0.1225	0.004	0.1581	0.1718
0	REP15	ENSG00000174236	ENSG00000174236.4	protein_coding	chr12	27696447	27697596	+	0.744122	0.22	2.08	rs16931937	27395258	301189	0.240185	2549	0.91244	-0.486874	0.204911	0.0175	-0.78563	0.242582	0.00120111	-0.611279	0.156538	9.42272e-05	meta	T	0.92029	0.07971	0.1936	0.0432	0.1081	0.0547	0.0511
0	REPIN1	ENSG00000214022	ENSG00000214022.11	protein_coding	chr7	150368189	150374044	+	6.39176	1.46	15.78	rs373358177	150271236	96953	1	3263	1	0.533294	0.178805	0.00285869	0.230489	0.109665	0.0355741	0.313258	0.0934829	0.000805312	meta	C	0.938406	0.061594	0.1452	0.0447	0.0645	0.0427	0.1636
0	REPS1	ENSG00000135597	ENSG00000135597.18	protein_coding	chr6	138988261	138903493	-	10.9047	4.99	20.71	rs75569031	139297403	309142	0.174136	2171	0.733321	0.339355	0.145674	0.0198303	1.35467	0.312413	1.45001e-05	0.520683	0.132027	8.02102e-05	meta	T	0.931159	0.06884	0.1112	0.0778	0	0.0686	0.0409
0	RER1	ENSG00000157916	ENSG00000157916.20	protein_coding	chr1	2391775	2405442	+	17.5251	8.82	34.94	rs72642198	2411128	19353	1	2341	1	0.365971	0.102979	0.000379649	0.111953	0.142242	0.431248	0.278617	0.0834137	0.000837234	meta	C	0.913043	0.086956	0.0174	0.0778	0.1161	0.1342	0.1033
0	RERE	ENSG00000142599	ENSG00000142599.19	protein_coding	chr1	8848921	8352397	-	15.911	5.65	37.41	rs1826583	8818422	30499	1	1910	1	-0.47264	0.140099	0.000741866	-0.234387	0.504383	0.642146	-0.455575	0.134988	0.00073836	meta	C	0.112319	0.887681	0.8238	0.853	0.9246	0.8151	0.637
0	RERE-AS1	ENSG00000232912	ENSG00000232912.6	lncRNA	chr1	8424645	8435013	+	0.538514	0.12	1.26	rs6697815	8247789	176856	1	1622	1	0.242683	0.102498	0.0178997	0.224375	0.0925176	0.0152995	0.232594	0.0686779	0.000707285	meta	T	0.434783	0.565217	0.4304	0.5706	0.5139	0.659	0.408
0	RERG	ENSG00000134533	ENSG00000134533.6	protein_coding	chr12	15348675	15107783	-	13.2621	2.12	37.57	rs12580947	15388982	40307	1	1710	1	0.138998	0.122367	0.255993	0.508736	0.161733	0.00165785	0.273601	0.0975838	0.00505119	meta	A	0.836957	0.163043	0.0076	0.3847	0.2103	0.2326	0.1268
0	RERG-AS1	ENSG00000255660	ENSG00000255660.1	lncRNA	chr12	15151923	15155283	+	0.0909459	0	0.88	rs11056299	15037507	114416	1	2050	1	-0.591349	0.252333	0.0471552	0.320516	0.0950443	0.000745484	0.320516	0.0950443	0.000745484	asc	G	0.583333	0.416667	0.2988	0.5922	0.5585	0.3618	0.4407
0	RERG-IT1	ENSG00000256650	ENSG00000256650.1	lncRNA	chr12	15114698	15112363	-	0.161081	0	1.32	rs61920256	14797513	317185	0.315496	2061	1	1.14145	0.419229	0.00647427	1.22912	0.46656	0.00842814	1.18061	0.311835	0.000153079	meta	G	0.931159	0.06884	0.0023	0.0403	0.001	0.1014	0.002
0	RERGL	ENSG00000111404	ENSG00000111404.6	protein_coding	chr12	18320107	18080869	-	14.4909	0.6	53.47	rs617336	18635295	315188	1	2168	1	-0.245664	0.239307	0.304626	-0.277366	0.0965835	0.00408176	-0.272925	0.089564	0.00230934	meta	G	0.152174	0.847826	0.3949	0.853	0.998	0.833	0.9233
0	RESF1	ENSG00000174718	ENSG00000174718.12	protein_coding	chr12	31959370	31993107	+	16.2546	8.55	41.74	rs139744734	32192465	233095	1	3622	1	-0.130793	0.0948776	0.168034	-0.185568	0.064775	0.00417262	-0.168154	0.0534964	0.00167068	meta	G	0.804348	0.195652	0.0749	0.1066	0.2302	0.1978	0.1636
0	REST	ENSG00000084093	ENSG00000084093.17	protein_coding	chr4	56907876	56966678	+	7.68757	3.08	13.78	rs112536477	56833011	74865	1	3107	1	0.234963	0.0842164	0.00527094	0.412519	0.189271	0.0292933	0.264306	0.0769434	0.00059239	meta	A	0.876812	0.123188	0.295	0.0418	0.2768	0.0268	0.3139
0	RET	ENSG00000165731	ENSG00000165731.20	protein_coding	chr10	43077064	43130351	+	0.181149	0	6.13	rs2995394	42958953	118111	0.43227	2398	1	0.60646	0.208096	0.00356459	0.372126	0.147353	0.0115564	0.450383	0.120257	0.000180263	meta	G	0.789855	0.210145	0.3623	0.1859	0.2679	0.2515	0.2464
0	RETN	ENSG00000104918	ENSG00000104918.8	protein_coding	chr19	7669049	7670455	+	0.164257	0	2.6	rs62109606	7295904	373145	0.0236779	3381	0.167756	-1.50854	0.33571	7.00321e-06	NA	NA	NA	-1.50854	0.33571	7.00321e-06	trc	G	0.681159	0.318841	0.146	0.2723	0.2103	0.4056	0.3078
0	RETREG1	ENSG00000154153	ENSG00000154153.13	protein_coding	chr5	16617058	16473038	-	3.56905	0.79	76.13	rs253327	16830107	213049	1	2447	1	0.0336273	0.207963	0.871543	0.388539	0.101463	0.000128471	0.3203	0.0911885	0.000443902	meta	G	0.938406	0.061594	0.441	0.1326	0.0357	0.0209	0.0511
0	RETREG2	ENSG00000144567	ENSG00000144567.11	protein_coding	chr2	219176225	219185475	+	11.6886	4.12	30.09	rs4672926	219373774	197549	1	1355	1	-0.328126	0.0833161	8.20523e-05	0.104455	0.150951	0.488952	-0.227117	0.0729431	0.00184809	meta	G	0.188406	0.811594	0.7057	0.8314	0.8204	0.8926	0.8415
0	RETREG3	ENSG00000141699	ENSG00000141699.11	protein_coding	chr17	42610623	42579513	-	9.50291	3.66	17.41	rs8072566	42324345	286278	1	1105	1	0.216356	0.0722729	0.00275705	0.0818778	0.079617	0.303764	0.155604	0.0535131	0.00364009	meta	G	0.75	0.25	0.7526	0.147	0.37	0.2058	0.3446
0	RETSAT	ENSG00000042445	ENSG00000042445.14	protein_coding	chr2	85354531	85341955	-	8.09959	2.13	73.08	rs59202292	85342872	11659	1.88189e-06	2054	4.04555e-05	-0.103432	0.139698	0.45906	-1.91176	0.199052	7.66382e-22	-0.700191	0.114347	9.16206e-10	meta	G	0.804348	0.195652	0.3154	0.2767	0.3829	0.2366	0.2699
0	REV1	ENSG00000135945	ENSG00000135945.10	protein_coding	chr2	99490035	99400475	-	19.9282	10.01	40.55	rs1451247	99529684	39649	1	1588	1	0.291183	0.127371	0.022248	0.0706113	0.122293	0.563672	0.176413	0.0882145	0.0455203	meta	T	0.916667	0.083333	0.0061	0.0591	0	0.1233	0.0276
0	REV3L	ENSG00000009413	ENSG00000009413.15	protein_coding	chr6	111483715	111299028	-	14.6386	5.04	32.81	rs6926543	111614479	130764	1	1847	1	0.201404	0.0688552	0.0034442	0.172243	0.152965	0.260155	0.196491	0.0627873	0.00175127	meta	G	0.416667	0.583333	0.4395	0.6066	0.4563	0.6382	0.6104
0	REX1BD	ENSG00000006015	ENSG00000006015.17	protein_coding	chr19	18588685	18592336	+	6.08527	0.8	18.19	rs12981193	18589773	1088	1	1923	1	-0.155732	0.111662	0.163113	-0.244512	0.0766623	0.00142537	-0.21607	0.0632007	0.000628987	meta	T	0.728261	0.271739	0.5015	0.1427	0.37	0.2634	0.2209
0	REXO1	ENSG00000079313	ENSG00000079313.15	protein_coding	chr19	1848483	1815248	-	1.84345	0.4	11.53	rs2289286	1822669	25814	0.000247248	2413	0.00351961	-0.143545	0.115428	0.213651	-0.453132	0.0805875	1.87825e-08	-0.351681	0.0660769	1.02465e-07	meta	T	0.713768	0.286232	0.3502	0.415	0.3829	0.2097	0.2679
0	REXO2	ENSG00000076043	ENSG00000076043.10	protein_coding	chr11	114439386	114450279	+	24.7119	11.08	65.01	rs11825686	114148335	291051	1	2325	1	0.377356	0.108369	0.000497451	0.129386	0.108207	0.231804	0.253186	0.0765714	0.000944593	meta	G	0.865942	0.134058	0.6286	0.1974	0.0248	0.0865	0.0562
0	REXO4	ENSG00000148300	ENSG00000148300.12	protein_coding	chr9	133418096	133406059	-	2.73135	0.95	5.59	rs10993813	133819241	401145	0.0340898	2723	0.222036	0.413909	0.0996732	3.28637e-05	0.276775	0.183778	0.13206	0.382739	0.0876165	1.25192e-05	meta	G	0.84058	0.15942	0.2852	0.1297	0.0347	0.2028	0.1646
0	REXO5	ENSG00000005189	ENSG00000005189.19	protein_coding	chr16	20806429	20849668	+	0.865203	0.28	2.15	rs11649245	20403450	402979	1	2106	1	-0.204715	0.0950963	0.0313412	-0.147564	0.0960703	0.124539	-0.176431	0.067585	0.00904101	meta	C	0.684783	0.315217	0.0575	0.379	0.0982	0.3559	0.1554
0	RFC1	ENSG00000035928	ENSG00000035928.16	protein_coding	chr4	39366375	39287456	-	13.2301	6.69	34.92	rs10025155	39455015	88640	1	2414	1	-0.124283	0.104573	0.234645	-0.433148	0.115721	0.000181807	-0.263126	0.0775871	0.000695459	meta	T	0.84058	0.15942	0.329	0.1787	0.1518	0.169	0.1329
0	RFC2	ENSG00000049541	ENSG00000049541.11	protein_coding	chr7	74254458	74231499	-	3.24743	1.35	8.29	rs370137318	73837006	417452	1	1412	1	0.393722	0.159306	0.0134555	0.88013	0.351623	0.0123129	0.47656	0.145108	0.00102283	meta	C	0.938406	0.061594	0.0605	0.1081	0.0833	0.0457	0.0838
0	RFC3	ENSG00000133119	ENSG00000133119.13	protein_coding	chr13	33818069	33966558	+	1.70561	0.69	3.73	rs1060725	33842917	24848	1	2188	1	0.080978	0.138977	0.560113	0.240359	0.07351	0.00107646	0.205516	0.06498	0.00156281	meta	A	0.090579	0.90942	0.7678	0.8329	0.8869	0.9404	0.8344
0	RFC4	ENSG00000163918	ENSG00000163918.10	protein_coding	chr3	186807058	186789880	-	3.41601	1.49	6.74	rs2293243	186804948	2110	1	2557	1	-0.046906	0.0807355	0.561252	-0.257669	0.0672765	0.000128145	-0.171295	0.0516842	0.00091884	meta	A	0.713768	0.286232	0.0809	0.3559	0.4256	0.2773	0.3425
0	RFC5	ENSG00000111445	ENSG00000111445.14	protein_coding	chr12	118013588	118033130	+	2.72169	1.17	4.47	rs4767649	117982674	30914	1	2605	1	-0.116929	0.0687679	0.0890673	-0.214778	0.0863278	0.0128487	-0.154915	0.053788	0.00397546	meta	A	0.474638	0.525362	0.4092	0.4914	0.5526	0.5219	0.4652
0	RFESD	ENSG00000175449	ENSG00000175449.14	protein_coding	chr5	95646754	95684773	+	0.679054	0.21	1.92	rs251073	95171998	474756	1	1516	1	-0.385344	0.11124	0.000532057	-0.123179	0.128118	0.336326	-0.272657	0.0839966	0.00117021	meta	A	0.166667	0.833333	0.8949	0.8228	0.505	0.8688	0.6892
0	RFFL	ENSG00000092871	ENSG00000092871.16	protein_coding	chr17	35089319	35005990	-	5.64358	1.52	12.32	rs6416978	34670983	418336	1	1965	1	-0.125677	0.100447	0.21087	-0.294772	0.0975804	0.00252093	-0.212673	0.0699914	0.00237716	meta	G	0.152174	0.847826	0.8707	0.8905	0.7589	0.8082	0.8701
0	RFK	ENSG00000135002	ENSG00000135002.12	protein_coding	chr9	76394517	76385526	-	5.21203	2.44	10.48	rs62558826	76057285	337232	1	2565	1	0.281596	0.110657	0.0109348	0.253005	0.117814	0.031753	0.268196	0.0806576	0.00088383	meta	A	0.92029	0.07971	0.0045	0.0778	0.2083	0.0427	0.1391
0	RFLNA	ENSG00000178882	ENSG00000178882.15	protein_coding	chr12	123973241	124316024	+	0.524865	0.03	2.94	rs1054852	124011769	38528	1	2099	1	-0.172313	0.199938	0.388781	-0.263679	0.0815915	0.00123058	-0.250636	0.0755434	0.000907393	meta	A	0.688406	0.311594	0.5991	0.3746	0.0893	0.4076	0.2577
0	RFLNB	ENSG00000183688	ENSG00000183688.4	protein_coding	chr17	445939	439978	-	1.64149	0.2	5.48	rs17842067	943241	497302	1	2764	1	0.463917	0.199993	0.0203587	0.369862	0.162802	0.023096	0.407348	0.126258	0.00125395	meta	G	0.916667	0.083333	0.0038	0.1282	0.1458	0.0716	0.0491
0	RFNG	ENSG00000169733	ENSG00000169733.12	protein_coding	chr17	82051831	82047902	-	4.47554	1.07	8.71	rs116595956	81844707	207124	1	2303	1	-0.258171	0.147837	0.080755	-0.589998	0.221942	0.00785255	-0.360152	0.123039	0.00342107	meta	G	0.945652	0.054347	0.1475	0.0778	0.1905	0.003	0.044
0	RFPL1S	ENSG00000225465	ENSG00000225465.9	lncRNA	chr22	29478868	29436534	-	0.12223	0	0.61	rs201183286	29643509	164641	0.178156	2004	0.745253	0.579333	0.173478	0.000839243	0.481365	0.231565	0.0376406	0.544115	0.138839	8.89003e-05	meta	C	0.847826	0.152174	0.0144	0.1326	0.2014	0.1889	0.0971
0	RFPL3S	ENSG00000205853	ENSG00000205853.11	lncRNA	chr22	32382106	32359886	-	0.312095	0.02	0.92	rs2281034	32386141	4035	6.30895e-06	2703	0.000123596	-0.165921	0.228976	0.468684	-0.885694	0.135933	7.23645e-11	-0.698129	0.116887	2.33405e-09	meta	A	0.880435	0.119565	0.0802	0.0893	0.4425	0.0457	0.1278
0	RFT1	ENSG00000163933	ENSG00000163933.10	protein_coding	chr3	53130453	53088483	-	3.80581	1.64	6.53	rs10452033	53407349	276896	1	1757	1	0.248741	0.0767464	0.00119077	0.0650424	0.0792835	0.412	0.159878	0.055143	0.00373954	meta	G	0.746377	0.253623	0.3684	0.2075	0.1984	0.2167	0.2822
0	RFTN1	ENSG00000131378	ENSG00000131378.14	protein_coding	chr3	16514026	16313574	-	8.1698	0.33	18.52	rs67758962	16459495	54531	0.00504186	2671	0.0480291	-0.388349	0.144884	0.00735319	-0.292627	0.0734587	6.78894e-05	-0.312202	0.0655185	1.88763e-06	meta	A	0.826087	0.173913	0.2405	0.1138	0.2778	0.1292	0.1104
0	RFTN2	ENSG00000162944	ENSG00000162944.11	protein_coding	chr2	197676045	197568224	-	6.08628	1.82	15.89	rs7603309	198115039	438994	1	1354	1	-0.127413	0.126625	0.314306	-0.239745	0.0928265	0.00980257	-0.200479	0.0748647	0.007409	meta	T	0.84058	0.15942	0.0408	0.1268	0.1925	0.2058	0.184
0	RFWD3	ENSG00000168411	ENSG00000168411.14	protein_coding	chr16	74666877	74621399	-	3.49784	1.33	9.37	rs4888297	74854246	187369	1	2207	1	0.0122912	0.140174	0.930127	0.467509	0.128802	0.000283784	0.259111	0.0948426	0.0062949	meta	C	0.065217	0.934783	0.6997	0.9481	0.8274	0.9831	0.8374
0	RFX1	ENSG00000132005	ENSG00000132005.9	protein_coding	chr19	14007039	13961530	-	0.656351	0.14	2.41	rs11671794	13988192	18847	1	1947	1	0.468314	0.145351	0.00127319	0.191182	0.12308	0.120348	0.306912	0.0939286	0.00108499	meta	A	0.858696	0.141304	0.0484	0.1037	0.0903	0.162	0.0818
0	RFX2	ENSG00000087903	ENSG00000087903.13	protein_coding	chr19	6199572	5993164	-	3.59419	0.61	12.81	rs112982564	5735873	463699	1	2406	1	-0.318016	0.221553	0.151174	-0.421742	0.138878	0.00239122	-0.392482	0.117671	0.00085171	meta	T	0.92029	0.07971	0.2791	0.111	0.0407	0.0427	0.0941
0	RFX3	ENSG00000080298	ENSG00000080298.15	protein_coding	chr9	3526004	3218297	-	2.42784	1.18	4.65	rs16917918	3394094	131910	1	2257	1	-0.193494	0.0795857	0.0150462	-0.15152	0.069531	0.0293187	-0.16969	0.0523621	0.00119239	meta	T	0.65942	0.34058	0.497	0.2824	0.5655	0.2247	0.4755
0	RFX3-AS1	ENSG00000232104	ENSG00000232104.3	lncRNA	chr9	3526723	3691814	+	1.66669	0.54	8.03	rs1133467	3532618	5895	4.61074e-17	2256	3.29807e-15	0.3405	0.112061	0.00237739	0.508454	0.0574628	8.87853e-19	0.473486	0.0511322	2.04377e-20	meta	A	0.804348	0.195652	0.3676	0.1715	0.5109	0.0666	0.1585
0	RFX5	ENSG00000143390	ENSG00000143390.17	protein_coding	chr1	151347357	151340640	-	9.07209	2.85	23.84	rs6683485	151844929	497572	1	1347	1	-0.34462	0.0937974	0.000238701	0.0392418	0.13449	0.770454	-0.219006	0.0769346	0.00441815	meta	A	0.173913	0.826087	0.3328	0.6816	0.9752	0.8499	0.7863
0	RFX7	ENSG00000181827	ENSG00000181827.14	protein_coding	chr15	56243266	56087280	-	2.20338	0.92	4.76	rs11638872	56384620	141354	1	2589	1	-0.107468	0.112666	0.340153	-0.9954	0.240323	3.44396e-05	-0.267457	0.102012	0.00874603	meta	G	0.887681	0.112319	0.0053	0.0648	0.0655	0.0895	0.044
0	RFX8	ENSG00000196460	ENSG00000196460.14	protein_coding	chr2	101475112	101397359	-	0.307027	0	1.55	rs4851457	101474758	354	1	2047	1	-0.30557	0.163485	0.0616084	-0.253929	0.099671	0.0108444	-0.267922	0.0851022	0.00164254	meta	C	0.75	0.25	0.1241	0.4914	0.1935	0.2684	0.2843
0	RFXANK	ENSG00000064490	ENSG00000064490.14	protein_coding	chr19	19192229	19201869	+	8.51682	2.63	21.64	rs10414343	19245581	53352	1	1585	1	0.0704971	0.118177	0.550815	-0.317608	0.0827739	0.000124519	-0.189872	0.0677975	0.0051011	meta	C	0.84058	0.15942	0.3207	0.2579	0.3204	0.0775	0.3661
0	RFXAP	ENSG00000133111	ENSG00000133111.3	protein_coding	chr13	36819224	36829104	+	1.42649	0.41	2.66	rs7996768	36769461	49763	0.176909	1825	0.741735	-0.198705	0.0799175	0.012905	-0.346917	0.108502	0.00138698	-0.250833	0.0643468	9.69366e-05	meta	C	0.789855	0.210145	0.1316	0.121	0.2083	0.1849	0.0971
0	RGCC	ENSG00000102760	ENSG00000102760.13	protein_coding	chr13	41457550	41470871	+	12.0579	1.03	51.69	rs9532862	41496961	39411	0.201402	1731	0.809472	-0.499341	0.365079	0.171386	-1.03796	0.273779	0.000149911	-0.844081	0.219032	0.00011635	meta	C	0.938406	0.061594	0.0113	0.062	0.0238	0.0666	0.2014
0	RGL1	ENSG00000143344	ENSG00000143344.15	protein_coding	chr1	183636085	183928531	+	5.42372	0.69	24.81	rs1926837	183701290	65205	1	2232	1	-0.0271596	0.0950424	0.77506	0.101822	0.0333738	0.00228116	0.0876637	0.0314889	0.00536996	meta	C	0.485507	0.514493	0.2073	0.415	0.7331	0.504	0.5378
0	RGL2	ENSG00000237441	ENSG00000237441.10	protein_coding	chr6	33298942	33291654	-	10.4166	3.26	19.73	rs67136908	33369311	70369	0.741556	4597	1	0.583013	0.148146	8.30629e-05	0.00230259	0.497404	0.996306	0.535697	0.141983	0.000161313	meta	C	0.923913	0.076087	0.1014	0.0576	0.0357	0.0755	0.0777
0	RGL3	ENSG00000205517	ENSG00000205517.12	protein_coding	chr19	11419342	11384341	-	4.41892	1.12	10.86	rs141593507	11146634	272708	1	2061	1	0.51322	0.230139	0.0257446	0.505967	0.304387	0.0964629	0.510582	0.183575	0.00541365	meta	A	0.945652	0.054347	0.0847	0.0418	0.2093	0.005	0.1247
0	RGL4	ENSG00000159496	ENSG00000159496.14	protein_coding	chr22	23688136	23699176	+	0.412635	0.02	2.01	rs7291114	23641308	46828	1	2983	1	-0.272548	0.150345	0.0698594	-0.300818	0.119215	0.011625	-0.289905	0.0934119	0.00191237	meta	G	0.931159	0.06884	0.497	0.0403	0.0466	0.002	0.0767
0	RGMA	ENSG00000182175	ENSG00000182175.14	protein_coding	chr15	93089204	93035273	-	1.24054	0.19	4.45	rs4777642	93284747	195543	1	2553	1	-0.392667	0.227651	0.0845522	-0.386161	0.151421	0.0107646	-0.388157	0.126078	0.0020791	meta	C	0.072463	0.927536	0.6528	0.9323	1	0.9195	0.9438
0	RGMB	ENSG00000174136	ENSG00000174136.13	protein_coding	chr5	98768650	98798643	+	1.83628	0.54	3.97	rs80017062	98697129	71521	1	1974	1	0.210111	0.133988	0.116848	0.542155	0.166971	0.00116628	0.340175	0.104501	0.00113302	meta	G	0.913043	0.086956	0.0045	0.0735	0	0.0994	0.0256
0	RGMB-AS1	ENSG00000246763	ENSG00000246763.7	lncRNA	chr5	98773469	98769618	-	0.134054	0	0.92	rs2662267	98752717	20752	0.000952846	1980	0.0115444	-0.424881	0.182773	0.0200911	-0.585354	0.129451	6.13057e-06	-0.531747	0.105638	4.81235e-07	meta	C	0.449275	0.550725	0.18	0.5778	0.6895	0.5437	0.3701
0	RGP1	ENSG00000107185	ENSG00000107185.10	protein_coding	chr9	35749287	35758585	+	3.40804	1.03	6.89	rs4407990	35955298	206011	1	1694	1	0.143637	0.0853871	0.0925339	0.107623	0.0702093	0.125304	0.12215	0.0542308	0.0242966	meta	G	0.369565	0.630435	0.8124	0.5778	0.6111	0.667	0.7914
0	RGPD1	ENSG00000187627	ENSG00000187627.15	protein_coding	chr2	86907953	87013976	+	0.771081	0.05	4.46	rs370234567	87238591	330638	1	1400	1	-0.689266	0.307768	0.0251191	-0.79564	0.420576	0.0585192	-0.726364	0.24837	0.00344981	meta	C	0.902174	0.097826	0.0371	0.1239	0.002	0.162	0.0276
0	RGPD2	ENSG00000185304	ENSG00000185304.15	protein_coding	chr2	87825952	87755960	-	1.79297	0.11	7.88	rs4246596	87940344	114392	1	1388	1	0.551316	0.260917	0.0346012	0.517345	0.297932	0.0824842	0.536571	0.196286	0.00626432	meta	T	0.17029	0.82971	0.7179	0.7695	0.88	0.8062	0.7444
0	RGPD4	ENSG00000196862	ENSG00000196862.9	protein_coding	chr2	107826937	107890841	+	0.159122	0	0.66	rs72942810	107831201	4264	0.118063	1944	0.558469	-0.132058	0.129589	0.308178	-0.946501	0.175974	7.50543e-08	-0.418431	0.104348	6.07318e-05	meta	T	0.376812	0.623188	0.7852	0.4928	0.3363	0.6809	0.6912
0	RGPD8	ENSG00000169629	ENSG00000169629.12	protein_coding	chr2	112434488	112368369	-	14.1279	4.95	31.01	rs6728112	112437162	2674	6.60991e-32	1690	1.47621e-29	-1.16133	0.113343	1.23099e-24	-0.969091	0.138258	2.39489e-12	-1.08406	0.0876531	3.91119e-35	meta	A	0.876812	0.123188	0.3139	0.0893	0	0.161	0.1411
0	RGS1	ENSG00000090104	ENSG00000090104.12	protein_coding	chr1	192575763	192580024	+	31.2764	0.35	220.63	rs2984920	192575665	98	0.513093	1748	1	-0.185307	0.306082	0.544903	-0.39008	0.107598	0.000288588	-0.367558	0.101509	0.000293532	meta	A	0.17029	0.82971	0.9796	0.7651	0.8026	0.8181	0.9254
0	RGS10	ENSG00000148908	ENSG00000148908.15	protein_coding	chr10	119542719	119499817	-	8.3327	1.51	29.25	rs12412085	119990163	447444	1	2219	1	0.126872	0.155398	0.414252	0.250436	0.0955278	0.00875163	0.216548	0.0813808	0.00779259	meta	A	0.152174	0.847826	0.6989	0.8444	0.8899	0.8459	0.7403
0	RGS11	ENSG00000076344	ENSG00000076344.16	protein_coding	chr16	275980	268301	-	2.34446	0.52	7.14	rs3743880	276027	47	1.11571e-10	1792	4.31264e-09	-0.536668	0.114545	2.79659e-06	-0.674896	0.113949	3.16562e-09	-0.606142	0.0807841	6.22605e-14	meta	C	0.576087	0.423913	0.1029	0.4669	0.1746	0.4722	0.3763
0	RGS12	ENSG00000159788	ENSG00000159788.19	protein_coding	chr4	3293028	3439913	+	4.25311	1.8	10.09	rs428771	3744406	451378	1	2477	1	0.231599	0.0977195	0.0177864	0.108116	0.0479094	0.0240283	0.132045	0.0430175	0.00214363	meta	G	0.369565	0.630435	0.9221	0.5086	0.5823	0.5895	0.6554
0	RGS13	ENSG00000127074	ENSG00000127074.14	protein_coding	chr1	192636138	192660306	+	0.262162	0	1.47	rs12127766	192190237	445901	1	1644	1	-0.224845	0.183625	0.220772	-0.397299	0.169121	0.0188137	-0.318151	0.124399	0.0105424	meta	C	0.815217	0.184783	0.0348	0.121	0.0804	0.2177	0.3108
0	RGS14	ENSG00000169220	ENSG00000169220.18	protein_coding	chr5	177357924	177372596	+	1.28108	0.1	5.54	rs55726245	177375947	18023	1	1387	1	-0.622537	0.178904	0.000501908	0.346574	0.779467	0.662936	-0.57404	0.17437	0.000994477	meta	C	0.90942	0.090579	0.1377	0.0634	0.0903	0.0507	0.1534
0	RGS16	ENSG00000143333	ENSG00000143333.7	protein_coding	chr1	182604389	182598623	-	2.42655	0.07	60.87	rs10465477	182914785	310396	1	1999	1	0.299655	0.22604	0.18495	0.327875	0.157672	0.0375731	0.318638	0.129319	0.0137407	meta	A	0.82971	0.17029	0.6097	0.1614	0.127	0.0865	0.226
0	RGS17	ENSG00000091844	ENSG00000091844.8	protein_coding	chr6	153131282	153004459	-	1.16926	0.29	3.09	rs650018	153012193	119089	1.17464e-09	2775	4.02219e-08	0.0367556	0.0982934	0.70845	0.225406	0.0301864	8.19531e-14	0.209147	0.0288563	4.23293e-13	meta	A	0.547101	0.452899	0.4395	0.4251	0.3899	0.5338	0.3211
0	RGS18	ENSG00000150681	ENSG00000150681.10	protein_coding	chr1	192158462	192185815	+	1.30405	0.06	5.57	rs10801098	192131538	26924	1	1970	1	-0.377049	0.161867	0.0198393	-0.212063	0.0923481	0.021656	-0.252578	0.0802121	0.00163901	meta	A	0.257246	0.742754	0.3253	0.7032	0.7996	0.7058	0.7301
0	RGS19	ENSG00000171700	ENSG00000171700.14	protein_coding	chr20	64079988	64073181	-	2.98601	0.59	7.86	rs2105063	64059330	20658	1	1952	1	0.336278	0.121016	0.00545604	0.188834	0.107206	0.0781693	0.253667	0.0802463	0.00157175	meta	C	0.398551	0.601449	0.6936	0.6297	0.7113	0.5636	0.3926
0	RGS2	ENSG00000116741	ENSG00000116741.8	protein_coding	chr1	192809039	192812275	+	34.5314	6.93	129.29	rs558660303	192811660	2621	2.36763e-05	1569	0.000426046	0.0519805	0.229834	0.821073	-1.82399	0.224333	4.26709e-16	-0.908726	0.160537	1.50901e-08	meta	A	0.916667	0.083333	0.1694	0.196	0.255	0.2028	0.1472
0	RGS20	ENSG00000147509	ENSG00000147509.14	protein_coding	chr8	53851795	53959303	+	0.331757	0.05	0.93	rs7817610	53539073	312722	0.0744731	1840	0.398432	0.893688	0.190251	2.6349e-06	0.202546	0.201187	0.314051	0.56741	0.138232	4.04745e-05	meta	T	0.938406	0.061594	0.3722	0.0951	0	0.0775	0.0215
0	RGS22	ENSG00000132554	ENSG00000132554.20	protein_coding	chr8	100131268	99960936	-	1.28115	0.07	4.07	rs2446913	100104201	27067	0.00184279	1418	0.0204587	0.264068	0.112518	0.0189301	0.332986	0.0781196	2.02138e-05	0.31057	0.0641698	1.29957e-06	meta	A	0.365942	0.634058	0.711	0.6902	0.6389	0.5586	0.5327
0	RGS3	ENSG00000138835	ENSG00000138835.22	protein_coding	chr9	113444731	113597743	+	18.5407	5.39	60.31	rs112357478	113536313	91582	1	2347	1	-0.597505	0.224947	0.00790258	-0.569274	0.298793	0.0567484	-0.587292	0.179711	0.00108319	meta	G	0.942029	0.057971	0.0053	0.0331	0.0486	0.0577	0.0982
0	RGS4	ENSG00000117152	ENSG00000117152.13	protein_coding	chr1	163068775	163076802	+	17.1391	2.42	69.26	rs11808024	162975653	93122	1	2690	1	-0.502075	0.142896	0.000442146	-0.192336	0.115403	0.0955828	-0.314606	0.0897806	0.000458046	meta	C	0.746377	0.253623	0.0923	0.1974	0.0853	0.3419	0.1268
0	RGS5	ENSG00000143248	ENSG00000143248.13	protein_coding	chr1	163321791	163111121	-	260.357	9.54	720.37	rs12123999	163222928	98863	0.116837	2774	0.554397	0.348638	0.213821	0.102993	1.40182	0.295956	2.17337e-06	0.709837	0.173319	4.21186e-05	meta	T	0.898551	0.101449	0.0726	0.1052	0.1815	0.0795	0.1626
0	RGS5	ENSG00000143248	ENSG00000143248.13	protein_coding	chr1	163321791	163111121	-	260.357	9.54	720.37	rs12123999	163222928	98863	0.116837	2774	0.554397	0.348638	0.213821	0.102993	1.40182	0.295956	2.17337e-06	0.709837	0.173319	4.21186e-05	meta	T	0.898551	0.101449	0.0726	0.1052	0.1815	0.0795	0.1626
0	RGS5	ENSG00000143248	ENSG00000143248.13	protein_coding	chr1	163321791	163111121	-	2.28216	0.87	4.81	rs12123999	163222928	98863	0.116837	2774	0.554397	0.348638	0.213821	0.102993	1.40182	0.295956	2.17337e-06	0.709837	0.173319	4.21186e-05	meta	T	0.898551	0.101449	0.0726	0.1052	0.1815	0.0795	0.1626
0	RGS5	ENSG00000143248	ENSG00000143248.13	protein_coding	chr1	163321791	163111121	-	2.28216	0.87	4.81	rs12123999	163222928	98863	0.116837	2774	0.554397	0.348638	0.213821	0.102993	1.40182	0.295956	2.17337e-06	0.709837	0.173319	4.21186e-05	meta	T	0.898551	0.101449	0.0726	0.1052	0.1815	0.0795	0.1626
0	RGS6	ENSG00000182732	ENSG00000182732.18	protein_coding	chr14	71932429	72566530	+	3.57892	0.08	11.42	rs17180489	72418763	486334	1	2208	1	-0.99458	0.288266	0.000560146	0.0809118	0.209291	0.70582	-0.99458	0.288266	0.000560146	trc	G	0.90942	0.090579	0.0098	0.0994	0.001	0.168	0.0828
0	RGS7BP	ENSG00000186479	ENSG00000186479.5	protein_coding	chr5	64506015	64612319	+	5.41507	0.24	15.35	rs34068569	64486193	19822	0.225912	1525	0.87714	-0.216607	0.220963	0.326945	-0.240069	0.0654717	0.000245644	-0.238175	0.062774	0.000148139	meta	A	0.905797	0.094202	0.0711	0.17	0.002	0.1302	0.1268
0	RGS9	ENSG00000108370	ENSG00000108370.17	protein_coding	chr17	65100812	65227703	+	1.32743	0.17	3.13	rs9906551	65527608	426796	1	1566	1	0.138148	0.104776	0.187333	0.274818	0.103838	0.00813025	0.207098	0.0737538	0.00498566	meta	T	0.688406	0.311594	0.4592	0.3314	0.4702	0.335	0.3753
0	RHAG	ENSG00000112077	ENSG00000112077.16	protein_coding	chr6	49636884	49605158	-	0.110068	0	1.48	rs113402471	49572515	64369	1	1778	1	0.312604	0.367813	0.395381	-0.368592	0.130151	0.00462524	-0.29279	0.122696	0.0170184	meta	C	0.485507	0.514493	0.5287	0.4496	0.5119	0.493	0.6247
0	RHBDD1	ENSG00000144468	ENSG00000144468.17	protein_coding	chr2	226835581	226999215	+	11.2689	3.38	20.85	rs4673182	227215098	379517	1	2178	1	-0.336823	0.119617	0.00486471	-0.15	0.105093	0.15349	-0.231387	0.07895	0.00338092	meta	G	0.076087	0.923913	0.8525	0.9553	0.8046	0.9453	0.908
0	RHBDD2	ENSG00000005486	ENSG00000005486.17	protein_coding	chr7	75842602	75888926	+	4.15662	1.48	10.82	rs7799486	75861434	18832	1	1896	1	0.241388	0.0951516	0.0111847	0.120548	0.160115	0.451521	0.20985	0.0817979	0.0103036	meta	G	0.206522	0.793478	0.8389	0.8386	0.873	0.6918	0.7096
0	RHBDD3	ENSG00000100263	ENSG00000100263.14	protein_coding	chr22	29268209	29259872	-	1.93128	0.35	4.95	rs77685295	29483756	215547	1	2018	1	0.552326	0.15914	0.000519118	0.106615	0.244464	0.662752	0.419665	0.13337	0.00165174	meta	C	0.916667	0.083333	0.0295	0.0576	0.1647	0.0885	0.0706
0	RHBDF1	ENSG00000007384	ENSG00000007384.15	protein_coding	chr16	76355	58059	-	10.9877	3.39	32.95	rs72765808	232883	156528	1	1282	1	0.177255	0.0874672	0.0427099	0.212102	0.103466	0.0403679	0.191779	0.0667971	0.00409084	meta	G	0.608696	0.391304	0.1793	0.4409	0.3194	0.4821	0.3098
0	RHBDF2	ENSG00000129667	ENSG00000129667.12	protein_coding	chr17	76501790	76470891	-	3.08318	0.17	20.56	rs55945712	76486678	15112	0.0186023	2624	0.138862	-0.0665497	0.132298	0.614945	-0.287984	0.0610868	2.42483e-06	-0.249071	0.0554602	7.08927e-06	meta	T	0.445652	0.554348	0.5242	0.4784	0.3968	0.672	0.5961
0	RHBDL1	ENSG00000103269	ENSG00000103269.13	protein_coding	chr16	675666	678268	+	0.137432	0	0.47	rs10153076	630666	45000	0.24078	2835	0.913352	0.56758	0.144421	8.49314e-05	NA	NA	NA	0.56758	0.144421	8.49314e-05	trc	T	0.344203	0.655797	0.9206	0.7262	0.8581	0.6143	0.771
0	RHBDL2	ENSG00000158315	ENSG00000158315.11	protein_coding	chr1	38941830	38885807	-	0.232297	0	0.93	rs17484306	38693428	248402	0.638055	1792	1	-0.0303102	0.180098	0.866349	-0.394248	0.0990045	6.83026e-05	-0.30979	0.0867594	0.000356058	meta	T	0.931159	0.06884	0.1785	0.0807	0.0823	0.0636	0.2342
0	RHCE	ENSG00000188672	ENSG00000188672.18	protein_coding	chr1	25430192	25362249	-	0.089527	0	0.5	rs3014713	25660757	230565	1	1628	1	0.470948	0.196222	0.0163915	0.371729	0.242409	0.125158	0.431672	0.152517	0.00465009	meta	C	0.76087	0.23913	0.3011	0.3285	0.3482	0.2555	0.2444
0	RHD	ENSG00000187010	ENSG00000187010.21	protein_coding	chr1	25272393	25330445	+	0.386081	0	1.26	rs75466085	25428338	155945	9.0577e-11	1622	3.54202e-09	-2.01131	0.280909	8.06664e-13	-2.46172	1.05779	0.0199532	-2.04098	0.271498	5.58428e-14	meta	G	0.927536	0.072463	0.0068	0.0447	0.001	0.0974	0.1155
0	RHEB	ENSG00000106615	ENSG00000106615.10	protein_coding	chr7	151520120	151466012	-	25.8795	12.54	45.21	rs2727561	151707838	187718	1	2670	1	-0.13144	0.0840589	0.117896	-0.161539	0.0669069	0.0157621	-0.149865	0.0523487	0.00419877	meta	A	0.297101	0.702899	0.916	0.7075	0.8651	0.5825	0.7526
0	RHEBL1	ENSG00000167550	ENSG00000167550.11	protein_coding	chr12	49070025	49064676	-	0.224257	0	2.08	rs34863395	48772984	297041	0.67159	1332	1	0.887804	0.255225	0.000504197	NA	NA	NA	0.887804	0.255225	0.000504197	trc	C	0.923913	0.076087	0.1853	0.0908	0.0248	0.1272	0.089
0	RHEX	ENSG00000263961	ENSG00000263961.8	protein_coding	chr1	206053173	206102449	+	0.496622	0	3.37	rs6685508	205671776	381397	0.307234	1306	1	0.171345	0.220354	0.436811	0.381953	0.103304	0.000217847	0.344005	0.0935355	0.000235248	meta	G	0.478261	0.521739	0.1672	0.6009	0.3492	0.673	0.3722
0	RHNO1	ENSG00000171792	ENSG00000171792.11	protein_coding	chr12	2876258	2889524	+	3.06615	1.26	6.45	rs2070990	2889726	13468	0.068872	2733	0.376176	-0.235557	0.0787978	0.00279539	-0.248754	0.0837307	0.00296951	-0.241755	0.0573832	2.52002e-05	meta	A	0.521739	0.478261	0.6104	0.5648	0.6587	0.3489	0.4663
0	RHOA	ENSG00000067560	ENSG00000067560.12	protein_coding	chr3	49412998	49359145	-	118.677	51.24	228.55	rs73077157	49712272	299274	1	979	1	0.222638	0.142093	0.117151	0.15974	0.136571	0.242144	0.189943	0.0984649	0.0537252	meta	A	0.90942	0.090579	0.0076	0.0504	0.002	0.1302	0.1493
0	RHOA-IT1	ENSG00000235908	ENSG00000235908.1	lncRNA	chr3	49367006	49365145	-	0.870946	0.18	2	rs73082357	49046133	320873	1	960	1	0.584625	0.225707	0.00959227	NA	NA	NA	0.584625	0.225707	0.00959227	trc	G	0.92029	0.07971	0.0053	0.0418	0.002	0.1123	0.1401
0	RHOB	ENSG00000143878	ENSG00000143878.10	protein_coding	chr2	20447074	20449440	+	65.3793	15.15	293.67	rs6531204	20097618	349456	1	2238	1	-0.272895	0.163565	0.0952313	-0.329954	0.150047	0.0278772	-0.303879	0.11057	0.00599034	meta	G	0.778986	0.221014	0.2012	0.183	0.3204	0.2038	0.2362
0	RHOBTB1	ENSG00000072422	ENSG00000072422.17	protein_coding	chr10	61001440	60869438	-	7.11642	3.16	14.95	rs12775625	60880179	121261	0.0358192	1630	0.230094	0.300259	0.174962	0.0861363	-1.14937	0.158091	3.5867e-13	-0.497798	0.117299	2.1975e-05	meta	G	0.938406	0.061594	0.0507	0.0259	0.0099	0.0139	0.1033
0	RHOBTB2	ENSG00000008853	ENSG00000008853.16	protein_coding	chr8	22987417	23020199	+	4.07284	1.17	12.41	rs73672924	22855004	132413	0.0170963	2538	0.129723	0.853447	0.183279	3.21566e-06	0.316571	0.201495	0.116157	0.610369	0.135582	6.73614e-06	meta	A	0.942029	0.057971	0.2368	0.0303	0.0169	0.0427	0.045
0	RHOBTB3	ENSG00000164292	ENSG00000164292.13	protein_coding	chr5	95713522	95824383	+	15.2035	4.2	74.78	rs686420	95257834	455688	1	1528	1	-0.284145	0.0902051	0.00163279	-0.083679	0.0601076	0.163876	-0.145319	0.05002	0.00366988	meta	C	0.347826	0.652174	0.6581	0.6037	0.6081	0.5825	0.6299
0	RHOC	ENSG00000155366	ENSG00000155366.16	protein_coding	chr1	112707434	112701106	-	56.6806	25.47	100.71	rs1728218	113013478	306044	1	1699	1	-0.200614	0.0853025	0.0186833	-0.174568	0.0840449	0.0377944	-0.187397	0.0598684	0.00174715	meta	C	0.67029	0.32971	0.1097	0.4726	0.2966	0.4155	0.4397
0	RHOD	ENSG00000173156	ENSG00000173156.7	protein_coding	chr11	67056847	67072017	+	3.59534	0.83	8.35	rs56803995	66900242	156605	0.0683629	605	0.374005	-0.780169	0.198142	8.23632e-05	-0.293874	0.177255	0.0973343	-0.510047	0.132108	0.000112997	meta	A	0.923913	0.076087	0.0832	0.0476	0.0188	0.0567	0.0787
0	RHOF	ENSG00000139725	ENSG00000139725.8	protein_coding	chr12	121803403	121777754	-	0.980878	0.24	4.51	rs921286	121789785	13618	0.644129	1868	1	0.227895	0.165845	0.169396	0.327574	0.0979283	0.000822705	0.301804	0.0843249	0.000344823	meta	A	0.148551	0.851449	0.6014	0.866	0.9802	0.8241	0.9233
0	RHOG	ENSG00000177105	ENSG00000177105.10	protein_coding	chr11	3840959	3826978	-	5.75905	1.9	20.88	rs10767888	4204172	363213	0.632745	3744	1	-0.256326	0.0898273	0.00432355	-0.226235	0.0919027	0.0138288	-0.241624	0.0642387	0.000169002	meta	C	0.293478	0.706522	0.2784	0.7176	0.7024	0.7465	0.8006
0	RHOH	ENSG00000168421	ENSG00000168421.13	protein_coding	chr4	40191053	40246967	+	1.19331	0	11.23	rs17440690	40385856	194803	1	2633	1	-0.122865	0.222986	0.581634	-0.402165	0.110999	0.000291052	-0.346701	0.0993685	0.000484758	meta	G	0.865942	0.134058	0.0552	0.1527	0.1687	0.173	0.092
0	RHOJ	ENSG00000126785	ENSG00000126785.13	protein_coding	chr14	63204114	63293508	+	3.23291	0.74	10.95	rs1956670	63060711	143403	1	1829	1	-0.0949547	0.0983204	0.33416	-0.150774	0.0606719	0.0129527	-0.13538	0.0516325	0.00874175	meta	T	0.612319	0.387681	0.4085	0.3732	0.4702	0.335	0.2689
0	RHOQ	ENSG00000119729	ENSG00000119729.12	protein_coding	chr2	46541806	46584688	+	38.1123	17.42	129.67	rs1374273	46824412	282606	1	2696	1	-0.149753	0.0832308	0.0719791	-0.219764	0.0730345	0.00262067	-0.189308	0.0548962	0.00056378	meta	G	0.311594	0.688406	0.8949	0.7421	0.6478	0.6173	0.7342
0	RHOT1	ENSG00000126858	ENSG00000126858.18	protein_coding	chr17	32142454	32253374	+	12.5085	5.76	21.05	rs8064843	31918725	223729	1	1871	1	-0.245861	0.10418	0.0182762	-0.210881	0.198298	0.287576	-0.238295	0.0922264	0.00977182	meta	A	0.876812	0.123188	0.416	0.2248	0.1528	0.1561	0.1718
0	RHOT2	ENSG00000140983	ENSG00000140983.14	protein_coding	chr16	668105	674174	+	7.40311	1.89	25.42	rs58367941	385460	282645	1	2834	1	-0.215813	0.14695	0.141937	-0.346144	0.137869	0.0120503	-0.285129	0.100545	0.0045707	meta	C	0.902174	0.097826	0.4697	0.1182	0.1131	0.164	0.0624
0	RHOU	ENSG00000116574	ENSG00000116574.6	protein_coding	chr1	228735479	228746664	+	8.5227	1.21	22.84	rs10916389	228940410	204931	1	2000	1	-0.402529	0.139239	0.00384119	-0.111892	0.0886896	0.207088	-0.195775	0.0748038	0.00886589	meta	G	0.137681	0.862319	0.7474	0.7997	0.9593	0.832	0.8415
0	RHPN2	ENSG00000131941	ENSG00000131941.8	protein_coding	chr19	33064888	32978592	-	0.218243	0	1.03	rs10553	32597135	467753	0.0907259	3016	0.460708	-0.50827	0.205145	0.0132264	-0.653979	0.192494	0.000680279	-0.585755	0.140373	3.00815e-05	meta	A	0.858696	0.141304	0.6634	0.0908	0.3829	0.0298	0.1033
0	RIBC2	ENSG00000128408	ENSG00000128408.9	protein_coding	chr22	45413693	45432509	+	0.0852703	0	0.49	rs6007037	45437141	23448	0.0170372	2838	0.129421	-0.383621	0.233901	0.100984	-0.673375	0.155041	1.40421e-05	-0.584927	0.129229	6.00325e-06	meta	T	0.724638	0.275362	0.5356	0.2176	0.3849	0.2455	0.3906
0	RIC1	ENSG00000107036	ENSG00000107036.12	protein_coding	chr9	5629025	5776557	+	9.74622	4.32	17.17	rs113657238	5180065	448960	1	2113	1	0.013503	0.119205	0.909812	-0.532353	0.131841	5.39443e-05	-0.23202	0.0884212	0.00868972	meta	T	0.902174	0.097826	0.0068	0.2075	0.002	0.1014	0.0593
0	RIC3	ENSG00000166405	ENSG00000166405.15	protein_coding	chr11	8169055	8106056	-	4.02257	0.85	9.52	rs11041835	8264499	95444	1	2875	1	-0.360822	0.139573	0.00973249	-0.225318	0.118693	0.0576539	-0.282186	0.0904189	0.00180315	meta	G	0.862319	0.137681	0.0764	0.0893	0.1101	0.1789	0.1104
0	RIC8A	ENSG00000177963	ENSG00000177963.14	protein_coding	chr11	207511	215113	+	11.5843	4.26	32.77	rs3889692	640090	432579	0.690053	1982	1	0.439336	0.0958072	4.5264e-06	0.0392837	0.0994544	0.692849	0.246779	0.0689993	0.00034816	meta	G	0.804348	0.195652	0.3154	0.3026	0.0268	0.1829	0.0665
0	RIC8B	ENSG00000111785	ENSG00000111785.20	protein_coding	chr12	106774621	106889316	+	5.04993	1.87	8.93	rs4415865	107187981	413360	1	1649	1	0.181204	0.0762319	0.0174535	0.0812128	0.0518802	0.117491	0.112865	0.04289	0.00850102	meta	T	0.351449	0.648551	0.9614	0.6844	0.5575	0.6769	0.7147
0	RICTOR	ENSG00000164327	ENSG00000164327.13	protein_coding	chr5	39074399	38937920	-	15.64	7.35	31.66	rs72744237	38633865	440534	1	2073	1	0.110675	0.0896745	0.217136	0.169493	0.0594338	0.00434726	0.151542	0.0495408	0.00222131	meta	C	0.724638	0.275362	0.289	0.3271	0.3284	0.335	0.3548
0	RIDA	ENSG00000132541	ENSG00000132541.11	protein_coding	chr8	98117171	98102344	-	4.14541	0.8	21.14	rs7828548	98354211	237040	1	2044	1	-0.17069	0.0913195	0.0616014	-0.261127	0.0897359	0.00361489	-0.216699	0.0640054	0.000710118	meta	C	0.666667	0.333333	0.4697	0.4496	0.4187	0.3022	0.2904
0	RIF1	ENSG00000080345	ENSG00000080345.18	protein_coding	chr2	151409883	151508013	+	12.6981	6.25	28.42	rs6712124	151171413	238470	1	1978	1	0.22592	0.0705219	0.0013575	0.09011	0.296788	0.761419	0.218661	0.0686115	0.00143783	meta	C	0.775362	0.224638	0.3782	0.2378	0.1647	0.2137	0.1851
0	RILP	ENSG00000167705	ENSG00000167705.12	protein_coding	chr17	1649866	1646145	-	2.07608	0.56	17	rs9904940	1333133	316733	1	2941	1	0.644994	0.198201	0.00113694	0.597787	0.524663	0.273667	0.644994	0.198201	0.00113694	trc	C	0.931159	0.06884	0.3351	0.0461	0.0337	0.0109	0.0429
0	RILPL1	ENSG00000188026	ENSG00000188026.13	protein_coding	chr12	123533719	123470054	-	4.80527	1.37	16.03	rs6488877	123539124	5405	1	1785	1	-0.0974186	0.148955	0.513104	-0.169702	0.052263	0.00116596	-0.161779	0.0493156	0.00103629	meta	C	0.855072	0.144928	0.1256	0.1182	0.0119	0.1889	0.1442
0	RILPL2	ENSG00000150977	ENSG00000150977.10	protein_coding	chr12	123436717	123410683	-	9.31135	1.95	25.86	rs56309603	123410506	26211	0.0914408	1692	0.463312	0.203284	0.089089	0.0225007	0.212202	0.0636903	0.000862943	0.209185	0.0518117	5.4043e-05	meta	C	0.568841	0.431159	0.0378	0.353	0.6944	0.3588	0.5849
0	RIMBP2	ENSG00000060709	ENSG00000060709.15	protein_coding	chr12	130716281	130396137	-	0.0638514	0	0.61	rs61934511	130392621	323660	1	3500	1	-0.00577855	0.280805	0.983582	-0.231524	0.0656528	0.000421115	-0.219823	0.0639288	0.000584806	meta	T	0.496377	0.503623	0.4342	0.2464	0.4335	0.2793	0.3456
0	RIMBP3	ENSG00000275793	ENSG00000275793.1	protein_coding	chr22	18611919	18605815	-	0.0711486	0	0.47	rs373276997	18733943	122024	1	1330	1	1.41641	0.446825	0.0015247	NA	NA	NA	1.41641	0.446825	0.0015247	trc	G	0.478261	0.521739	0.1241	0.1369	0.1111	0.1272	0.2434
0	RIMS1	ENSG00000079841	ENSG00000079841.18	protein_coding	chr6	71886703	72403143	+	0.602905	0.03	4.74	rs140216574	71751350	135353	0.0843279	2430	0.437883	-0.495056	0.285948	0.0834018	-0.575221	0.152621	0.000163938	-0.557447	0.134643	3.47028e-05	meta	G	0.891304	0.108696	0.1785	0.0648	0.0526	0.1362	0.092
0	RIMS2	ENSG00000176406	ENSG00000176406.23	protein_coding	chr8	103500696	104256094	+	0.239459	0	1.34	rs7829854	103792326	291630	0.048778	2783	0.290156	0.408016	0.289168	0.158246	0.269044	0.0658967	4.44933e-05	0.275905	0.0642495	1.75271e-05	meta	A	0.699275	0.300725	0.4539	0.2565	0.1161	0.3986	0.2536
0	RIMS3	ENSG00000117016	ENSG00000117016.10	protein_coding	chr1	40665682	40620680	-	2.67473	0.17	8.17	rs72656970	40980321	314639	1	2082	1	-0.264899	0.118114	0.0249143	-0.146004	0.0673759	0.0302338	-0.175194	0.0585238	0.0027576	meta	G	0.76087	0.23913	0.056	0.2968	0.3006	0.168	0.1309
0	RIMS4	ENSG00000101098	ENSG00000101098.12	protein_coding	chr20	44810338	44751808	-	0.526689	0.05	2.78	rs427483	44651193	159145	1	1819	1	-0.0183173	0.174939	0.916609	0.439042	0.118969	0.000223927	0.29441	0.0983762	0.00276523	meta	C	0.728261	0.271739	0.1664	0.3559	0.2589	0.2624	0.1963
0	RIN1	ENSG00000174791	ENSG00000174791.11	protein_coding	chr11	66336840	66330241	-	0.510068	0.05	2.47	rs6591222	66783672	446832	1	1151	1	0.298455	0.129076	0.0207648	0.335821	0.141576	0.0176913	0.315416	0.0953843	0.000943723	meta	C	0.721014	0.278986	0.6195	0.2277	0.3046	0.2674	0.1063
0	RIN2	ENSG00000132669	ENSG00000132669.13	protein_coding	chr20	19757606	20002459	+	14.312	5.83	31.41	rs6136853	19828048	70442	1	2630	1	-0.049282	0.0756918	0.51499	-0.116135	0.0352326	0.000979843	-0.10423	0.0319418	0.00110189	meta	T	0.460145	0.539855	0.7005	0.5173	0.5853	0.5388	0.6575
0	RIN3	ENSG00000100599	ENSG00000100599.16	protein_coding	chr14	92513781	92688994	+	3.66514	0.89	18.84	rs9671718	92893791	380010	1	2968	1	-0.116453	0.140835	0.408307	-0.117166	0.0413541	0.00460791	-0.11711	0.0396789	0.00316306	meta	C	0.826087	0.173913	0.3336	0.1282	0.0317	0.1938	0.0992
0	RING1	ENSG00000204227	ENSG00000204227.5	protein_coding	chr6	33208500	33212722	+	6.03459	1.99	17.57	rs2229638	33680451	471951	0.0458789	6002	0.277427	-0.572975	0.146895	9.59614e-05	-0.584287	0.266363	0.0282662	-0.575613	0.128631	7.64393e-06	meta	C	0.07971	0.92029	0.8328	0.9366	0.9881	0.9185	0.9254
0	RINL	ENSG00000187994	ENSG00000187994.14	protein_coding	chr19	38878275	38867830	-	0.790743	0.11	3.36	rs201209491	38772041	106234	1	2356	1	-0.261166	0.0936558	0.00529419	-0.128067	0.230037	0.577716	-0.24224	0.0867422	0.00522789	meta	A	0.557971	0.442029	0.1687	0.3242	0.5873	0.3956	0.6963
0	RINT1	ENSG00000135249	ENSG00000135249.8	protein_coding	chr7	105532169	105567677	+	4.8673	2.78	8.84	rs10262989	105937737	405568	1	2035	1	-0.111951	0.0768413	0.14514	-0.167015	0.0619433	0.00701249	-0.145326	0.0482253	0.00258261	meta	C	0.557971	0.442029	0.1286	0.5029	0.6339	0.4662	0.4816
0	RIOK1	ENSG00000124784	ENSG00000124784.9	protein_coding	chr6	7389793	7418037	+	4.6875	1.62	10.96	rs11243160	7373016	16777	0.17115	2850	0.723932	-0.175483	0.0745188	0.0185288	-0.195461	0.0600379	0.00113141	-0.187597	0.046752	6.00525e-05	meta	T	0.594203	0.405797	0.5779	0.4697	0.4405	0.3867	0.3753
0	RIOK2	ENSG00000058729	ENSG00000058729.11	protein_coding	chr5	97183247	97160867	-	7.45466	3.26	16.5	rs7737852	97618799	435552	0.143558	2255	0.639239	0.325176	0.14393	0.0238666	0.500922	0.146974	0.000653849	0.41121	0.102833	6.36622e-05	meta	T	0.942029	0.057971	0.0356	0.0922	0.002	0.0865	0.0787
0	RIOK3	ENSG00000101782	ENSG00000101782.15	protein_coding	chr18	23453287	23486603	+	14.4788	8.46	27.03	rs4420611	23874344	421057	0.382783	1445	1	0.200151	0.123389	0.104779	0.348602	0.102674	0.000685709	0.287867	0.0789236	0.000264901	meta	C	0.898551	0.101449	0.4849	0.2637	0.0645	0.0308	0.1237
0	RIOX1	ENSG00000170468	ENSG00000170468.8	protein_coding	chr14	73490933	73493394	+	1.63554	0.41	3.06	rs58424886	73714538	223605	0.862499	2083	1	0.204159	0.0817028	0.0124613	0.227559	0.0909493	0.0123478	0.21461	0.0607795	0.000414066	meta	G	0.634058	0.365942	0.3759	0.3285	0.7698	0.2545	0.3701
0	RIOX2	ENSG00000170854	ENSG00000170854.18	protein_coding	chr3	97972457	97941818	-	5.91196	2.67	12.14	rs1497530	98353433	380976	1	2761	1	-0.116539	0.0818535	0.154518	-0.258695	0.101237	0.0106081	-0.172734	0.0636509	0.00665216	meta	T	0.228261	0.771739	0.764	0.768	0.8274	0.7783	0.7157
0	RIPK1	ENSG00000137275	ENSG00000137275.14	protein_coding	chr6	3063991	3115187	+	7.84905	3.31	15.51	rs7748151	3293320	229329	0.537711	2874	1	0.153924	0.129162	0.233374	0.589696	0.139868	2.4858e-05	0.354497	0.094891	0.000187095	meta	A	0.905797	0.094202	0.1641	0.1297	0.1042	0.0467	0.093
0	RIPK2	ENSG00000104312	ENSG00000104312.8	protein_coding	chr8	89757806	89791064	+	3.00189	1.37	14.23	rs4406446	89351073	406733	1	2023	1	-0.41011	0.129094	0.00148897	-0.163266	0.104851	0.11944	-0.26138	0.0813881	0.00132032	meta	T	0.083333	0.916667	0.7761	0.8372	0.6885	0.9702	0.9182
0	RIPK3	ENSG00000129465	ENSG00000129465.16	protein_coding	chr14	24340022	24336025	-	1.61034	0	8.17	rs78819700	24813580	473558	0.288108	2581	1	0.844912	0.248759	0.000682509	0.790486	0.428392	0.0650028	0.831187	0.215121	0.000111627	meta	T	0.938406	0.061594	0.003	0.0461	0	0.0736	0.0072
0	RIPK4	ENSG00000183421	ENSG00000183421.12	protein_coding	chr21	41767089	41739369	-	0.613919	0.01	2.01	rs6586239	41767007	82	0.552471	3379	1	0.081008	0.19033	0.670386	-0.336893	0.0791	2.05273e-05	-0.275345	0.0730432	0.000163501	meta	G	0.851449	0.148551	0.2073	0.1095	0	0.1561	0.1094
0	RIPOR1	ENSG00000039523	ENSG00000039523.20	protein_coding	chr16	67518418	67546788	+	7.9777	2.9	35.05	rs12598615	67102043	416375	1	495	1	0.225468	0.103446	0.029289	0.369297	0.17489	0.034721	0.262746	0.0890366	0.00316757	meta	C	0.637681	0.362319	0.0454	0.2651	0.3046	0.3489	0.3354
0	RIPOR2	ENSG00000111913	ENSG00000111913.19	protein_coding	chr6	25042170	24804282	-	1.39338	0.03	14.4	rs2394372	25166777	124607	1	2865	1	0.0433794	0.254397	0.864602	-0.244509	0.0815286	0.00270819	-0.217695	0.0776391	0.00504831	meta	G	0.105072	0.894928	0.8351	0.9308	0.9563	0.9235	0.9673
0	RIPOR3	ENSG00000042062	ENSG00000042062.13	protein_coding	chr20	50691542	50586108	-	1.54318	0.19	8.95	rs62202841	50812155	120613	1	2174	1	-0.225741	0.129364	0.0809835	-0.169018	0.0694375	0.0149289	-0.181705	0.061181	0.00297844	meta	T	0.695652	0.304348	0.7716	0.3919	0.2153	0.2913	0.2812
0	RIPPLY2	ENSG00000203877	ENSG00000203877.8	protein_coding	chr6	83853266	83857515	+	0.131081	0	0.62	rs4707037	84287499	434233	1	1378	1	0.461537	0.190503	0.0154043	0.502612	0.450502	0.286407	0.461537	0.190503	0.0154043	trc	C	0.73913	0.26087	0.0136	0.2176	0.2827	0.2744	0.3487
0	RIT1	ENSG00000143622	ENSG00000143622.11	protein_coding	chr1	155911404	155897808	-	11.093	5.22	22.51	rs140658943	156093299	181895	1	934	1	0.308985	0.0942959	0.00105004	0.111333	0.0746766	0.135996	0.187515	0.0585421	0.00135965	meta	A	0.833333	0.166667	0.4531	0.2507	0.2282	0.2276	0.2771
0	RITA1	ENSG00000139405	ENSG00000139405.16	protein_coding	chr12	113185526	113192368	+	1.81946	0.71	3.54	rs12828975	113143856	41670	0.00452178	2003	0.0439922	-0.528242	0.154127	0.0006096	-0.804673	0.236517	0.000668518	-0.610639	0.129129	2.25751e-06	meta	G	0.942029	0.057971	0.1604	0.0303	0.2183	0.0129	0.09
0	RLBP1	ENSG00000140522	ENSG00000140522.12	protein_coding	chr15	89221614	89209869	-	0.149662	0	0.82	rs1850324	88929036	292578	0.422036	2306	1	-0.254187	0.187838	0.175985	-0.435166	0.121533	0.000342743	-0.381761	0.102038	0.000183017	meta	T	0.623188	0.376812	0.3971	0.3847	0.2589	0.3996	0.2935
0	RLF	ENSG00000117000	ENSG00000117000.9	protein_coding	chr1	40161387	40240921	+	6.58264	2.24	13.15	rs6656729	40557092	395705	0.416341	2028	1	0.108863	0.0759456	0.151733	0.191403	0.054114	0.000404632	0.163609	0.0440708	0.000205296	meta	A	0.608696	0.391304	0.6422	0.5058	0.4931	0.3519	0.5143
0	RMC1	ENSG00000141452	ENSG00000141452.10	protein_coding	chr18	23503470	23531822	+	6.54365	2.27	14.19	rs60581410	23320874	182596	1	1466	1	0.414752	0.111417	0.000197256	0.112148	0.0677492	0.0978556	0.193832	0.0578875	0.000812711	meta	G	0.891304	0.108696	0.4433	0.1441	0.1627	0.1292	0.2863
0	RMDN1	ENSG00000176623	ENSG00000176623.12	protein_coding	chr8	86514357	86468257	-	17.8238	10.26	37.65	rs17660862	86119186	395171	1	2461	1	-0.207413	0.169186	0.22022	-0.581842	0.213306	0.00637715	-0.352005	0.132553	0.00791743	meta	C	0.938406	0.061594	0.003	0.0216	0.0347	0.0696	0.1554
0	RMDN2	ENSG00000115841	ENSG00000115841.20	protein_coding	chr2	37923187	38067142	+	2.91892	1.3	6.61	rs79804363	37763984	159203	1	2830	1	-0.194305	0.123395	0.115335	-0.288841	0.0960372	0.00263324	-0.253179	0.0757883	0.00083596	meta	C	0.902174	0.097826	0.146	0.0865	0.1438	0.0905	0.0613
0	RMDN2-AS1	ENSG00000235848	ENSG00000235848.4	lncRNA	chr2	38067041	37949911	-	0.362297	0	1.24	rs6749708	37913350	153691	0.181551	2871	0.755523	-0.420258	0.132421	0.00150532	-0.172719	0.0580172	0.00291049	-0.212583	0.0531406	6.32362e-05	meta	C	0.706522	0.293478	0.3782	0.4524	0.8393	0.1769	0.2025
0	RMDN3	ENSG00000137824	ENSG00000137824.16	protein_coding	chr15	40755851	40735884	-	5.07703	1.71	17.99	rs112749772	41253486	497635	1	1832	1	0.205805	0.135709	0.129389	0.485305	0.155373	0.00178721	0.326759	0.10221	0.00138898	meta	T	0.887681	0.112319	0.2398	0.0893	0.0952	0.1193	0.2802
0	RMI1	ENSG00000178966	ENSG00000178966.16	protein_coding	chr9	83980711	84004074	+	0.585	0.22	1.52	rs1014836	84404167	423456	0.970283	2228	1	0.356686	0.175011	0.0415417	0.526259	0.17863	0.00321824	0.439737	0.125011	0.000435495	meta	A	0.942029	0.057971	0.2549	0.0807	0.0625	0.0636	0.0961
0	RMI2	ENSG00000175643	ENSG00000175643.10	protein_coding	chr16	11249619	11381662	+	0.35723	0.02	3.86	rs12149160	11345446	95827	8.98779e-10	3279	3.10403e-08	-0.501599	0.147566	0.000675945	-0.401399	0.061773	8.14099e-11	-0.41634	0.0569818	2.74102e-13	meta	G	0.576087	0.423913	0.3086	0.3487	0.2837	0.5199	0.3548
0	RMND1	ENSG00000155906	ENSG00000155906.19	protein_coding	chr6	151452158	151404762	-	8.30662	3.05	18.57	rs7748960	151136277	315881	0.021842	2553	0.157244	-0.242459	0.141439	0.0864858	-0.325359	0.0786033	3.48438e-05	-0.305797	0.0687063	8.55544e-06	meta	G	0.905797	0.094202	0.416	0.1455	0.0377	0.0258	0.0072
0	RMND5A	ENSG00000153561	ENSG00000153561.13	protein_coding	chr2	86720291	86778041	+	8.42912	4.36	39.71	rs6724649	86413871	306420	1	1515	1	0.145759	0.0754801	0.0534719	0.2025	0.0881269	0.0215718	0.169769	0.0573271	0.00306231	meta	T	0.333333	0.666667	0.6014	0.7421	0.9097	0.6064	0.6483
0	RMND5B	ENSG00000145916	ENSG00000145916.19	protein_coding	chr5	178130996	178150568	+	5.66419	1.93	14.87	rs2973730	178379986	248990	1	2578	1	0.690837	0.153597	6.86843e-06	0.0110454	0.16435	0.946417	0.373905	0.112218	0.00086242	meta	C	0.942029	0.057971	0.4629	0.0951	0.001	0.0686	0.0276
0	RMST	ENSG00000255794	ENSG00000255794.8	lncRNA	chr12	97430884	97598415	+	1.52993	0	15.86	rs11108933	97255502	175382	1	2432	1	-0.318019	0.515367	0.537187	-0.510434	0.151444	0.000750486	-0.495139	0.145301	0.000655163	meta	A	0.902174	0.097826	0.093	0.0793	0.003	0.1143	0.0348
0	RN7SL832P	ENSG00000243819	ENSG00000243819.4	lncRNA	chr2	10690344	10692099	+	0.0753378	0	0.29	rs34456450	11011110	320766	0.753535	3373	1	-0.560118	0.151754	0.000223402	NA	NA	NA	-0.560118	0.151754	0.000223402	trc	G	0.728261	0.271739	0.2277	0.317	0.2599	0.2495	0.2986
0	RNASE1	ENSG00000129538	ENSG00000129538.14	protein_coding	chr14	20802855	20801228	-	90.3286	2.15	391.27	rs1958029	21022992	220137	0.85885	2813	1	1.12362	0.311188	0.000305315	NA	NA	NA	1.12362	0.311188	0.000305315	trc	A	0.90942	0.090579	0.1528	0.0591	0.1032	0.0746	0.0603
0	RNASE10	ENSG00000182545	ENSG00000182545.6	protein_coding	chr14	20505537	20511169	+	0.159595	0.04	0.39	rs1004520	20625297	119760	1	2027	1	-0.160502	0.0344734	0.018693	NA	NA	NA	-0.160502	0.0344734	0.018693	trc	A	0.851449	0.148551	0.2814	0.1657	0.2738	0.1252	0.1871
0	RNASE2	ENSG00000169385	ENSG00000169385.3	protein_coding	chr14	20955487	20956436	+	0.734122	0	8.42	rs2297062	21024949	69462	1	2588	1	1.44702	0.430671	0.000779678	NA	NA	NA	1.44702	0.430671	0.000779678	trc	G	0.931159	0.06884	0.143	0.0548	0.1746	0.0775	0.0511
0	RNASE3	ENSG00000169397	ENSG00000169397.3	protein_coding	chr14	20891399	20892348	+	0.0817568	0	0.41	rs61326946	20574102	317297	0.719753	2785	1	1.85651	0.508111	0.000258439	NA	NA	NA	1.85651	0.508111	0.000258439	trc	C	0.92029	0.07971	0.1936	0.0548	0.0089	0.0716	0.0961
0	RNASE4	ENSG00000258818	ENSG00000258818.4	protein_coding	chr14	20684560	20701216	+	19.9832	5.45	48.33	rs36071889	20691107	6547	1	3101	1	-0.344088	0.101192	0.000673017	-0.177005	0.172187	0.303958	-0.301195	0.0872419	0.000555585	meta	C	0.731884	0.268116	0.1906	0.2248	0.4385	0.2654	0.2372
0	RNASE6	ENSG00000169413	ENSG00000169413.3	protein_coding	chr14	20781268	20782467	+	6.45257	0.58	27.95	rs72661332	20735468	45800	0.381866	2825	1	-0.438265	0.133568	0.00103359	-0.275388	0.128787	0.0324906	-0.35386	0.0927102	0.000135174	meta	C	0.351449	0.648551	0.649	0.4769	0.8512	0.6123	0.6759
0	RNASE7	ENSG00000165799	ENSG00000165799.5	protein_coding	chr14	21042316	21044234	+	0.064527	0	0.37	rs58132820	20682737	359579	1	2556	1	1.19539	0.379235	0.00162103	0.380143	0.784766	0.638534	1.19539	0.379235	0.00162103	trc	T	0.916667	0.083333	0.2776	0.0634	0.1389	0.0557	0.0818
0	RNASE8	ENSG00000173431	ENSG00000173431.2	protein_coding	chr14	21057822	21058455	+	0.111351	0	0.72	rs117051692	20814902	242920	1	2602	1	1.33306	0.430203	0.00194387	NA	NA	NA	1.33306	0.430203	0.00194387	trc	T	0.945652	0.054347	0.0053	0.1369	0	0.0417	0.0327
0	RNASEH1	ENSG00000171865	ENSG00000171865.10	protein_coding	chr2	3558333	3541430	-	4.48236	1.69	8.07	rs4854198	3307629	250704	1	3229	1	-0.166631	0.0898002	0.0635137	-0.148242	0.0598993	0.0133288	-0.153905	0.0498309	0.00201142	meta	T	0.768116	0.231884	0.2269	0.2046	0.1052	0.2803	0.2679
0	RNASEH1-AS1	ENSG00000234171	ENSG00000234171.3	lncRNA	chr2	3558474	3564842	+	1.25243	0.29	2.64	rs12629	3561474	3000	1.47366e-15	3229	9.34402e-14	-0.466448	0.0960359	1.19165e-06	-0.614822	0.0811432	3.53647e-14	-0.553019	0.0619811	4.56382e-19	meta	G	0.612319	0.387681	0.1021	0.4035	0.5784	0.2952	0.4693
0	RNASEH2A	ENSG00000104889	ENSG00000104889.6	protein_coding	chr19	12806556	12815201	+	0.994257	0.16	2.92	rs7250142	12969140	162584	0.991755	1621	1	-0.417569	0.123402	0.000714907	-0.244017	0.337453	0.46961	-0.397098	0.115896	0.000611817	meta	T	0.532609	0.467391	0.7648	0.4395	0.8026	0.4026	0.5552
0	RNASEH2B	ENSG00000136104	ENSG00000136104.20	protein_coding	chr13	50909678	51024120	+	14.7309	6.07	29.79	rs6561603	50957679	48001	1	1992	1	0.222522	0.0693435	0.00133207	0.119138	0.171487	0.487222	0.207993	0.0642866	0.00121472	meta	T	0.394928	0.605072	0.7239	0.5994	0.4683	0.6123	0.3405
0	RNASEH2B-AS1	ENSG00000233672	ENSG00000233672.8	lncRNA	chr13	50910764	50862172	-	0.613986	0.09	2.71	rs9526704	50910481	283	0.000215243	1991	0.00313052	-0.543486	0.165227	0.0010043	-0.459453	0.10957	2.7502e-05	-0.48512	0.0913161	1.08108e-07	meta	A	0.789855	0.210145	0.0136	0.1326	0.0089	0.3181	0.1074
0	RNASEH2C	ENSG00000172922	ENSG00000172922.9	protein_coding	chr11	65720947	65714005	-	9.69777	4.95	17.33	rs624273	65944942	223995	1	1434	1	-0.0626921	0.0820503	0.444826	0.179229	0.0505529	0.000392053	0.112663	0.0430396	0.00885341	meta	G	0.586957	0.413043	0.2322	0.3199	0.2272	0.5278	0.5675
0	RNASEK	ENSG00000219200	ENSG00000219200.11	protein_coding	chr17	7012417	7014532	+	27.1927	10.97	58.15	rs3867593	7464046	451629	1	2337	1	-0.315252	0.0866864	0.00027616	-0.0527379	0.241329	0.827015	-0.285251	0.0815828	0.000471472	meta	G	0.235507	0.764493	0.5673	0.7392	0.8185	0.8449	0.7485
0	RNASEL	ENSG00000135828	ENSG00000135828.11	protein_coding	chr1	182589256	182573634	-	3.72953	1.46	7.21	rs2244971	182312241	277015	1	1988	1	-0.57807	0.143386	5.54067e-05	-0.118041	0.140834	0.401942	-0.343926	0.100475	0.000619332	meta	G	0.07971	0.92029	0.7542	0.9395	0.997	0.9135	0.9611
0	RNASET2	ENSG00000026297	ENSG00000026297.15	protein_coding	chr6	166957191	166929504	-	12.1985	1.61	42	rs186565115	167023092	65901	0.0727439	3486	0.391264	0.35785	0.157248	0.0228642	0.413287	0.114577	0.000309694	0.394061	0.0926026	2.08675e-05	meta	T	0.898551	0.101449	0.0106	0.0865	0.001	0.1551	0.089
0	RND1	ENSG00000172602	ENSG00000172602.11	protein_coding	chr12	48865870	48857145	-	0.234054	0.01	2.76	rs139206385	48407121	458749	1	1826	1	0.626869	0.270109	0.0202977	0.620237	0.33874	0.0670987	0.624291	0.211188	0.00311563	meta	A	0.195652	0.804348	0.5356	0.8199	0.8542	0.8539	0.7485
0	RND2	ENSG00000108830	ENSG00000108830.10	protein_coding	chr17	43025231	43032041	+	0.278919	0.03	0.88	rs34001726	43419648	394417	0.326731	1173	1	0.262275	0.140034	0.0610773	0.442101	0.136115	0.00116221	0.354739	0.0976039	0.000278543	meta	T	0.807971	0.192029	0.2897	0.1066	0.003	0.2336	0.271
0	RND3	ENSG00000115963	ENSG00000115963.13	protein_coding	chr2	150539011	150468195	-	17.1105	4.64	55.45	rs16828194	150454541	84470	1	1904	1	0.377491	0.128911	0.00340801	0.168314	0.15611	0.280955	0.292684	0.0994007	0.00323489	meta	G	0.833333	0.166667	0.3177	0.111	0.0357	0.1362	0.1902
0	RNF10	ENSG00000022840	ENSG00000022840.16	protein_coding	chr12	120533480	120577588	+	25.7317	7.56	74.87	rs143793306	120114372	419108	1	1863	1	0.528367	0.19721	0.0073795	0.142913	0.117629	0.224387	0.244061	0.101023	0.0156968	meta	C	0.949275	0.050724	0.0083	0.0432	0	0.0736	0.0419
0	RNF103	ENSG00000239305	ENSG00000239305.7	protein_coding	chr2	86623866	86603398	-	9.70128	4.28	16.86	rs572278501	86620260	3606	1	1571	1	0.0536349	0.110372	0.627006	-0.312392	0.0808321	0.000111226	-0.18461	0.0652137	0.00464256	meta	T	0.862319	0.137681	0.1437	0.2046	0.2986	0.2416	0.1053
0	RNF11	ENSG00000123091	ENSG00000123091.5	protein_coding	chr1	51236273	51273447	+	44.9753	16.49	81.89	rs77094699	51011300	224973	1	828	1	0.16067	0.111866	0.150927	0.443758	0.178673	0.0130049	0.240389	0.0948157	0.0112341	meta	C	0.905797	0.094202	0.0113	0.1081	0	0.1441	0.0869
0	RNF111	ENSG00000157450	ENSG00000157450.15	protein_coding	chr15	58865175	59097419	+	8.93926	4.18	21.85	rs4238329	58395987	469188	1	1906	1	0.288888	0.109805	0.00851513	0.271964	0.12149	0.0251841	0.281279	0.0814624	0.00055466	meta	A	0.891304	0.108696	0.115	0.0692	0.3244	0.0775	0.1401
0	RNF112	ENSG00000128482	ENSG00000128482.16	protein_coding	chr17	19411125	19417276	+	1.48973	0.24	6.94	rs9899706	19456936	45811	7.14291e-05	1251	0.00115319	-0.367216	0.112687	0.00111918	-0.318519	0.0731277	1.32673e-05	-0.332949	0.0613431	5.70976e-08	meta	T	0.362319	0.637681	0.5272	0.5591	0.4107	0.7326	0.7147
0	RNF113B	ENSG00000139797	ENSG00000139797.8	protein_coding	chr13	98177269	98175785	-	0.166149	0	0.68	rs4600321	98288617	111348	1	2698	1	0.420418	0.144379	0.00359226	0.101366	0.364382	0.786028	0.420418	0.144379	0.00359226	trc	G	0.804348	0.195652	0.3207	0.1729	0.3274	0.1849	0.272
0	RNF114	ENSG00000124226	ENSG00000124226.11	protein_coding	chr20	49936336	49953885	+	11.8981	5.28	26.11	rs2769980	49908841	27495	1	2138	1	-0.350955	0.0958408	0.000250399	-0.0859768	0.083438	0.30281	-0.200222	0.0629309	0.00146458	meta	A	0.112319	0.887681	0.5688	0.8732	0.9405	0.8698	0.8998
0	RNF115	ENSG00000265491	ENSG00000265491.5	protein_coding	chr1	145824095	145738868	-	14.4409	4.33	33.36	rs61816426	146112378	288283	1	342	1	-0.0689095	0.143999	0.632265	-0.160586	0.0650021	0.0134934	-0.145067	0.0592456	0.0143421	meta	G	0.507246	0.492754	0.4486	0.513	0.4702	0.4911	0.502
0	RNF121	ENSG00000137522	ENSG00000137522.18	protein_coding	chr11	71929018	71997597	+	6.54196	2.71	20.12	rs113121781	71847297	81721	1	2185	1	0.594096	0.154958	0.000126125	-0.0204081	0.297239	0.945261	0.462776	0.137407	0.000757379	meta	C	0.942029	0.057971	0.2451	0.0576	0.0853	0.0358	0.0552
0	RNF122	ENSG00000133874	ENSG00000133874.2	protein_coding	chr8	33567128	33547754	-	2.14108	0.32	11.57	rs754437	33564016	3112	0.000523319	1653	0.00687048	0.348322	0.121488	0.00414205	0.226185	0.0521955	1.4681e-05	0.245217	0.0479567	3.16587e-07	meta	G	0.518116	0.481884	0.612	0.4294	0.3889	0.5427	0.4172
0	RNF123	ENSG00000164068	ENSG00000164068.16	protein_coding	chr3	49689538	49721529	+	2.42061	0.68	8.7	rs2624842	50158985	469447	1	1188	1	0.232407	0.145389	0.109927	0.194291	0.0912291	0.0331965	0.205059	0.0772758	0.00796395	meta	C	0.115942	0.884058	0.9039	0.8602	0.877	0.8499	0.8671
0	RNF125	ENSG00000101695	ENSG00000101695.9	protein_coding	chr18	32018825	32073219	+	1.35696	0.07	8.31	rs11660437	31994213	24612	1	1963	1	0.648729	0.250037	0.00947206	0.339403	0.15177	0.025332	0.422685	0.12974	0.00112221	meta	C	0.923913	0.076087	0.1838	0.1066	0.0784	0.1183	0.1002
0	RNF126	ENSG00000070423	ENSG00000070423.18	protein_coding	chr19	663233	647526	-	2.56581	0.72	5.54	rs4897957	358550	304683	0.777974	3851	1	0.363314	0.114579	0.00151983	0.43427	0.221651	0.0500833	0.378276	0.101783	0.000202019	meta	T	0.833333	0.166667	0.5174	0.2219	0.2321	0.1223	0.1421
0	RNF13	ENSG00000082996	ENSG00000082996.19	protein_coding	chr3	149812708	149962139	+	22.2189	11.77	88.29	rs6440616	149480073	332635	1	2088	1	0.409919	0.144547	0.0045698	0.350795	0.293035	0.231263	0.398348	0.129633	0.00212001	meta	G	0.931159	0.06884	0.1036	0.0274	0.1845	0.0189	0.1207
0	RNF130	ENSG00000113269	ENSG00000113269.14	protein_coding	chr5	180072113	179911651	-	24.1217	11.65	69.43	rs13164817	179938949	133164	1	2590	1	0.173259	0.129199	0.179913	0.258532	0.0971763	0.00780381	0.227721	0.0776611	0.00336519	meta	C	0.923913	0.076087	0.0265	0.0663	0.0704	0.1561	0.1217
0	RNF133	ENSG00000188050	ENSG00000188050.3	protein_coding	chr7	122699117	122697735	-	0.528986	0.13	1.61	rs12706422	122608100	91017	1	1792	1	0.556928	0.164446	0.000707384	-0.501359	0.519349	0.355109	0.556928	0.164446	0.000707384	trc	C	0.902174	0.097826	0.0567	0.0605	0.003	0.1421	0.0552
0	RNF135	ENSG00000181481	ENSG00000181481.14	protein_coding	chr17	30970984	30999911	+	3.84628	1.39	10.64	rs11871607	30813168	157816	1	1502	1	0.401916	0.116628	0.000568637	0.0304145	0.273823	0.911558	0.344871	0.1073	0.00130869	meta	A	0.898551	0.101449	0.0091	0.1873	0.001	0.166	0.1084
0	RNF138	ENSG00000134758	ENSG00000134758.14	protein_coding	chr18	32091874	32131561	+	5.38095	2.04	13.97	rs1000779	32453073	361199	1	1933	1	0.276806	0.0759259	0.000266616	0.0942888	0.0960877	0.326455	0.206651	0.0595726	0.00052262	meta	C	0.789855	0.210145	0.4486	0.1556	0.0437	0.2008	0.1963
0	RNF139	ENSG00000170881	ENSG00000170881.4	protein_coding	chr8	124474738	124487914	+	7.97459	3.01	13.72	rs7010411	124539326	64588	1	2421	1	-0.126527	0.0762971	0.0972483	-0.169448	0.0626091	0.00680077	-0.152176	0.0483994	0.00166556	meta	C	0.713768	0.286232	0.2738	0.1542	0.3532	0.2614	0.4734
0	RNF139-AS1	ENSG00000245149	ENSG00000245149.4	lncRNA	chr8	124474582	124462485	-	1.26419	0.63	2.88	rs6985260	124499148	24566	1	2421	1	-0.246339	0.0794583	0.00193371	-0.112339	0.0723904	0.1207	-0.173115	0.0535124	0.00121622	meta	G	0.474638	0.525362	0.6422	0.4654	0.4365	0.493	0.5593
0	RNF14	ENSG00000013561	ENSG00000013561.18	protein_coding	chr5	141958328	141990292	+	20.4504	10.52	38.25	rs6865784	141837059	121269	0.165317	2128	0.706242	0.590968	0.14127	2.8736e-05	-0.155763	0.511735	0.760837	0.53809	0.136176	7.76864e-05	meta	C	0.938406	0.061594	0.1014	0.0476	0.1458	0.0487	0.1196
0	RNF141	ENSG00000110315	ENSG00000110315.7	protein_coding	chr11	10541230	10511673	-	14.2876	5.37	29.35	rs76841884	10745506	204276	1	2618	1	0.486783	0.127032	0.000127122	0.0165133	0.139874	0.906022	0.274223	0.0940384	0.00354468	meta	C	0.902174	0.097826	0.1415	0.2133	0.0069	0.0915	0.0644
0	RNF144A	ENSG00000151692	ENSG00000151692.15	protein_coding	chr2	6917412	7068286	+	1.14216	0.15	5.76	rs16865581	6775390	142022	1	2567	1	0.241348	0.169435	0.154322	0.148344	0.056044	0.00812297	0.157516	0.0532088	0.00307306	meta	T	0.869565	0.130435	0.0885	0.134	0.1071	0.1481	0.2444
0	RNF144B	ENSG00000137393	ENSG00000137393.9	protein_coding	chr6	18387350	18468874	+	4.2023	0.79	18.04	rs199854719	18467400	80050	0.0399492	2643	0.249759	-0.0803491	0.124671	0.51926	-0.120372	0.0280576	1.78524e-05	-0.118443	0.0273729	1.51151e-05	meta	G	0.59058	0.40942	0.4546	0.415	0.4226	0.4115	0.4172
0	RNF145	ENSG00000145860	ENSG00000145860.11	protein_coding	chr5	159210053	159157409	-	11.0425	4.97	23.65	rs75495140	158930272	279781	1	2026	1	0.0938503	0.0883183	0.287947	0.224842	0.085332	0.00841601	0.161598	0.0613674	0.00845624	meta	G	0.717391	0.282609	0.3775	0.3069	0.251	0.3241	0.4519
0	RNF146	ENSG00000118518	ENSG00000118518.15	protein_coding	chr6	127266610	127288567	+	22.8097	8.71	39.26	rs1073932	127360864	94254	1	1621	1	-0.00264553	0.0893901	0.97639	-0.0959437	0.0361566	0.00796475	-0.0828258	0.0335185	0.0134718	meta	G	0.278986	0.721014	0.5961	0.7536	0.8016	0.7197	0.591
0	RNF148	ENSG00000235631	ENSG00000235631.2	protein_coding	chr7	122702922	122701668	-	0.583041	0.13	1.63	rs7805052	122369217	333705	0.890658	1790	1	0.396003	0.113727	0.000497574	NA	NA	NA	0.396003	0.113727	0.000497574	trc	C	0.695652	0.304348	0.5431	0.232	0.0536	0.4016	0.3078
0	RNF149	ENSG00000163162	ENSG00000163162.9	protein_coding	chr2	101308701	101271219	-	22.6924	8.23	66.23	rs10192658	101727628	418927	1	2226	1	0.391881	0.167788	0.0195133	0.339421	0.201375	0.0918884	0.370385	0.128906	0.00406212	meta	T	0.942029	0.057971	0.2882	0.0836	0.0675	0.0586	0.0511
0	RNF150	ENSG00000170153	ENSG00000170153.11	protein_coding	chr4	141212877	140859807	-	5.07351	1.39	16.37	rs57299221	141476468	263591	1	2085	1	0.634655	0.25773	0.013798	0.190636	0.0931659	0.0407372	0.241951	0.0876171	0.00575431	meta	C	0.949275	0.050724	0.1188	0.1282	0.1508	0.0358	0.0266
0	RNF152	ENSG00000176641	ENSG00000176641.11	protein_coding	chr18	61894247	61808067	-	23.8668	4.93	90.44	rs17069840	62341802	447555	1	2596	1	0.222632	0.141325	0.115183	0.346486	0.130685	0.00801785	0.289397	0.0959495	0.00256017	meta	A	0.898551	0.101449	0.0076	0.1037	0.3036	0.0487	0.2955
0	RNF157	ENSG00000141576	ENSG00000141576.16	protein_coding	chr17	76240493	76142465	-	0.570473	0	4.27	rs62090128	76162655	77838	1	2183	1	-0.642341	0.351692	0.0677851	-0.653005	0.230167	0.0045527	-0.649807	0.192589	0.000740681	meta	G	0.942029	0.057971	0.0068	0.0403	0.001	0.1392	0.0184
0	RNF157-AS1	ENSG00000267128	ENSG00000267128.2	lncRNA	chr17	76138432	76154650	+	0.0719595	0	1.8	rs9915501	75744184	394248	1	1998	1	-0.112466	0.47156	0.811495	-0.687027	0.225313	0.0022944	-0.580237	0.203299	0.00431572	meta	A	0.746377	0.253623	0.3003	0.3833	0.3929	0.2356	0.3538
0	RNF165	ENSG00000141622	ENSG00000141622.14	protein_coding	chr18	46326809	46463140	+	0.146757	0	1.24	rs57996794	46750029	423220	1	2061	1	-0.19709	0.22345	0.37776	-0.447092	0.130884	0.000635637	-0.383229	0.112937	0.000690526	meta	G	0.858696	0.141304	0.2073	0.183	0.1508	0.1123	0.1677
0	RNF166	ENSG00000158717	ENSG00000158717.11	protein_coding	chr16	88706408	88696499	-	3.14149	0.63	10.53	rs112070238	88706338	70	0.0177565	3366	0.133572	-0.43439	0.103932	2.92093e-05	-0.240093	0.107942	0.0261303	-0.340918	0.0748688	5.27525e-06	meta	C	0.75	0.25	0.0363	0.1902	0.0288	0.4105	0.2699
0	RNF167	ENSG00000108523	ENSG00000108523.15	protein_coding	chr17	4940008	4945222	+	9.69311	4.21	21.9	rs4790694	4723059	216949	0.121069	2573	0.568838	-0.363634	0.09528	0.000135372	-0.331827	0.23384	0.155889	-0.359105	0.0882366	4.70537e-05	meta	A	0.173913	0.826087	0.4054	0.8184	0.9296	0.8072	0.9018
0	RNF168	ENSG00000163961	ENSG00000163961.4	protein_coding	chr3	196503768	196468783	-	5.70054	2.63	9.95	rs28625638	196470233	33535	0.0112836	2709	0.093948	-0.119628	0.104835	0.253825	-0.332311	0.0696872	1.85503e-06	-0.267133	0.058035	4.16524e-06	meta	G	0.851449	0.148551	0.0363	0.072	0	0.1918	0.182
0	RNF169	ENSG00000166439	ENSG00000166439.6	protein_coding	chr11	74748849	74842413	+	6.49973	3.09	12.35	rs12225372	74893549	144700	2.37445e-10	1761	8.88759e-09	0.235621	0.0700016	0.000762825	0.298629	0.0450081	3.24507e-11	0.2802	0.0378581	1.34835e-13	meta	A	0.615942	0.384058	0.093	0.4827	0.5099	0.2853	0.0941
0	RNF17	ENSG00000132972	ENSG00000132972.19	protein_coding	chr13	24764169	24879921	+	0.0935135	0	2.75	rs7334567	24434098	330071	0.166671	3685	0.710968	0.935584	0.822573	0.255376	1.20864	0.307577	8.51088e-05	1.17514	0.288096	4.52295e-05	meta	T	0.902174	0.097826	0.0658	0.0706	0.2768	0.0954	0.2076
0	RNF170	ENSG00000120925	ENSG00000120925.16	protein_coding	chr8	42897290	42849637	-	4.73365	2.28	9.15	rs111924048	43313155	415865	1	987	1	0.295061	0.10296	0.00415994	0.0184649	0.234033	0.937113	0.250208	0.0942434	0.00793287	meta	C	0.923913	0.076087	0.2897	0.0447	0.001	0.0666	0.0286
0	RNF175	ENSG00000145428	ENSG00000145428.14	protein_coding	chr4	153760235	153710125	-	0.545135	0.01	4.08	rs72721306	154118476	358241	1	2199	1	-0.202367	0.162095	0.211869	-0.192378	0.0743962	0.00971378	-0.194116	0.0676147	0.00409293	meta	T	0.757246	0.242754	0.2088	0.2392	0.3194	0.2326	0.2188
0	RNF180	ENSG00000164197	ENSG00000164197.12	protein_coding	chr5	64165843	64372869	+	17.1641	2.28	33.46	rs2202264	63785999	379844	1	1583	1	-0.238213	0.0727719	0.00106252	-0.0919029	0.0770654	0.233053	-0.169247	0.0529103	0.00138021	meta	G	0.699275	0.300725	0.0461	0.3084	0.2738	0.337	0.273
0	RNF181	ENSG00000168894	ENSG00000168894.10	protein_coding	chr2	85595725	85597708	+	20.5437	9.87	38.18	rs11691849	85167488	428237	0.713222	2243	1	0.29857	0.0786419	0.000146709	0.0708955	0.158717	0.655107	0.253692	0.0704662	0.000317977	meta	A	0.688406	0.311594	0.2617	0.2334	0.3006	0.331	0.4479
0	RNF182	ENSG00000180537	ENSG00000180537.13	protein_coding	chr6	13924446	13980310	+	0.0560135	0	0.5	rs1966191	13911730	12716	1	1985	1	0.0724085	0.248331	0.770608	0.357882	0.108875	0.00101226	0.311856	0.0997126	0.00176268	meta	A	0.554348	0.445652	0.3654	0.2608	0.6508	0.3241	0.5092
0	RNF183	ENSG00000165188	ENSG00000165188.13	protein_coding	chr9	113303376	113297093	-	0.0575676	0	0.25	rs56152778	112934884	368492	0.519296	2517	1	-0.687242	0.185183	0.000206315	-0.197009	0.291321	0.511698	-0.687242	0.185183	0.000206315	trc	C	0.355072	0.644928	0.6566	0.647	0.4931	0.6332	0.6616
0	RNF185	ENSG00000138942	ENSG00000138942.16	protein_coding	chr22	31160182	31207019	+	7.73169	3.22	14.35	rs9609271	31379996	219814	1	1619	1	-0.0191721	0.102012	0.850923	0.154341	0.0421065	0.000246871	0.129082	0.0389212	0.000911534	meta	G	0.797101	0.202899	0.0144	0.255	0.127	0.2763	0.1851
0	RNF187	ENSG00000168159	ENSG00000168159.12	protein_coding	chr1	228487382	228496188	+	5.63	1.71	13.21	rs6685150	228193806	293576	0.0137762	1683	0.110188	-0.444394	0.153451	0.00377965	-0.809307	0.22158	0.000259757	-0.562678	0.126153	8.18553e-06	meta	T	0.061594	0.938406	0.7405	0.915	0.8849	0.9642	0.9601
0	RNF19A	ENSG00000034677	ENSG00000034677.13	protein_coding	chr8	100336218	100257060	-	28.1595	10.22	64.9	rs1693565	100746497	410279	1	1820	1	-0.11404	0.070473	0.105617	-0.134832	0.0524462	0.0101446	-0.127421	0.0420737	0.00245759	meta	T	0.492754	0.507246	0.9327	0.4986	0.5159	0.4602	0.4949
0	RNF19B	ENSG00000116514	ENSG00000116514.16	protein_coding	chr1	32964685	32936445	-	4.03209	1.43	22.17	rs72654064	32915741	48944	0.0110564	1507	0.0922896	-0.0530387	0.178317	0.76613	-0.575327	0.112504	3.15695e-07	-0.426619	0.0951492	7.33669e-06	meta	G	0.934783	0.065217	0.2451	0.1686	0	0.0616	0.0716
0	RNF2	ENSG00000121481	ENSG00000121481.11	protein_coding	chr1	185045526	185102603	+	4.24818	1.89	9.58	rs12030274	185407297	361771	1	1345	1	-0.129487	0.0774638	0.0946083	-0.238393	0.0915894	0.00924533	-0.174903	0.0591459	0.00310503	meta	G	0.206522	0.793478	0.5976	0.7017	0.5625	0.8499	0.8507
0	RNF20	ENSG00000155827	ENSG00000155827.12	protein_coding	chr9	101533853	101563344	+	9.94932	3.56	22.04	rs1935374	101991299	457446	0.807075	2597	1	0.111236	0.102459	0.277632	0.235144	0.0655627	0.000335088	0.199147	0.0552243	0.000310772	meta	C	0.25	0.75	0.6936	0.7709	0.6855	0.7425	0.8538
0	RNF207	ENSG00000158286	ENSG00000158286.13	protein_coding	chr1	6205475	6221299	+	2.32304	0.5	16.6	rs4908540	6206036	561	1	2232	1	-0.182386	0.10522	0.0830272	-0.318809	0.107377	0.00298717	-0.249213	0.0751528	0.000912867	meta	A	0.648551	0.351449	0.5303	0.3401	0.2768	0.2724	0.2914
0	RNF208	ENSG00000212864	ENSG00000212864.3	protein_coding	chr9	137221581	137220247	-	0.138176	0	0.42	rs11535662	137249349	27768	1	1795	1	0.558819	0.197608	0.00468525	NA	NA	NA	0.558819	0.197608	0.00468525	trc	C	0.884058	0.115942	0.0189	0.0706	0.3075	0.0775	0.1718
0	RNF212	ENSG00000178222	ENSG00000178222.13	protein_coding	chr4	1113564	1056250	-	0.345946	0	1.64	rs3806760	993916	119648	1	2956	1	0.467658	0.166874	0.00507144	0.288547	0.133249	0.0303509	0.358284	0.104126	0.000579843	meta	A	0.32971	0.67029	0.6551	0.7435	0.5804	0.6829	0.8119
0	RNF213	ENSG00000173821	ENSG00000173821.19	protein_coding	chr17	80260866	80398786	+	29.7533	8.16	221.73	rs9894815	80025579	235287	1	2859	1	0.416385	0.170322	0.0144976	0.447178	0.214753	0.0373156	0.428275	0.133447	0.00133041	meta	G	0.931159	0.06884	0.41	0.062	0.003	0.0755	0.1483
0	RNF213-AS1	ENSG00000263069	ENSG00000263069.6	lncRNA	chr17	80415168	80351828	-	3.11689	0.85	22.72	rs8077006	80016115	399053	1	3068	1	-0.0339709	0.10089	0.736333	0.163993	0.0533774	0.00212399	0.120699	0.047181	0.0105213	meta	A	0.73913	0.26087	0.4962	0.1873	0.1905	0.2624	0.3374
0	RNF214	ENSG00000167257	ENSG00000167257.11	protein_coding	chr11	117232625	117286454	+	3.71291	1.72	6.55	rs201792139	116933154	299471	1	2013	1	-0.214035	0.0914767	0.0192952	-0.149407	0.0640546	0.0196751	-0.17067	0.0524699	0.0011431	meta	C	0.644928	0.355072	0.388	0.4135	0.3859	0.4066	0.407
0	RNF215	ENSG00000099999	ENSG00000099999.15	protein_coding	chr22	30421771	30368811	-	2.52473	0.85	6.48	rs13056539	30762306	340535	1	1924	1	0.18302	0.0905769	0.0433213	0.161212	0.0601292	0.00733806	0.167883	0.0500956	0.000804474	meta	T	0.728261	0.271739	0.2012	0.2997	0.2937	0.2783	0.1493
0	RNF216	ENSG00000011275	ENSG00000011275.18	protein_coding	chr7	5781739	5620047	-	8.64865	3.19	15.63	rs10255411	6252120	470381	1	2392	1	-0.102228	0.165417	0.536577	-0.892617	0.212659	2.6998e-05	-0.40018	0.130568	0.00217729	meta	T	0.949275	0.050724	0.3132	0.0692	0.1597	0.006	0.1554
0	RNF216-IT1	ENSG00000237738	ENSG00000237738.1	lncRNA	chr7	5680461	5662432	-	0.0733108	0	0.75	rs6959607	5888374	207913	0.795897	2652	1	-0.327984	0.279891	0.241267	-0.369988	0.108093	0.00061961	-0.364537	0.100834	0.000300112	meta	G	0.902174	0.097826	0.2882	0.0663	0.0278	0.0905	0.046
0	RNF217	ENSG00000146373	ENSG00000146373.16	protein_coding	chr6	124962545	125092633	+	11.5614	3.72	21.98	rs676228	124480724	481821	1	1895	1	-0.191068	0.0820358	0.0198546	-0.10123	0.0578599	0.0801928	-0.131074	0.0472826	0.00556895	meta	A	0.25	0.75	0.7239	0.7378	0.8581	0.7505	0.7853
0	RNF217-AS1	ENSG00000236548	ENSG00000236548.2	lncRNA	chr6	124963165	124644434	-	2.25493	0.18	4.74	rs7746049	124998545	35380	0.538687	1900	1	0.20316	0.12549	0.10546	0.173472	0.0532746	0.00112922	0.178005	0.0490385	0.00028352	meta	G	0.119565	0.880435	0.8359	0.8847	0.9008	0.8231	0.8487
0	RNF220	ENSG00000187147	ENSG00000187147.18	protein_coding	chr1	44405194	44651724	+	10.4006	3.58	34.61	rs41270403	43995185	410009	1	1579	1	0.310935	0.13601	0.022247	0.259912	0.124525	0.0368669	0.283179	0.0918446	0.00204762	meta	C	0.916667	0.083333	0.0174	0.0994	0.1032	0.0775	0.0818
0	RNF227	ENSG00000179859	ENSG00000179859.9	protein_coding	chr17	7916276	7913324	-	0.570068	0.24	1.67	rs11655691	8017316	101040	1	2080	1	-0.286984	0.112819	0.0109666	-0.762726	0.434281	0.079038	-0.317061	0.109194	0.00368854	meta	G	0.815217	0.184783	0.0227	0.1686	0.2847	0.1421	0.1963
0	RNF24	ENSG00000101236	ENSG00000101236.17	protein_coding	chr20	4015558	3927309	-	3.23041	0.79	6.77	rs6052136	3878194	137364	1	2880	1	0.227525	0.0810558	0.00500032	0.130155	0.0539655	0.0158734	0.16006	0.0449204	0.000366377	meta	T	0.503623	0.496377	0.8646	0.5115	0.5556	0.4235	0.3824
0	RNF25	ENSG00000163481	ENSG00000163481.8	protein_coding	chr2	218672002	218663892	-	4.59338	1.43	8.72	rs561628062	218604464	67538	1	1305	1	0.353067	0.132404	0.0076628	0.353825	0.206705	0.0869443	0.353287	0.111493	0.0015312	meta	T	0.938406	0.061594	0.4902	0.0908	0.0188	0.0378	0.0716
0	RNF26	ENSG00000173456	ENSG00000173456.5	protein_coding	chr11	119334527	119337309	+	1.7773	0.65	4.3	rs61901304	119497746	163219	1	1977	1	0.0719469	0.176349	0.683289	0.594065	0.175498	0.000711705	0.33427	0.124396	0.00720646	meta	T	0.938406	0.061594	0.0008	0.0778	0	0.1054	0.0276
0	RNF31	ENSG00000092098	ENSG00000092098.17	protein_coding	chr14	24146683	24160660	+	6.32236	2.09	14.85	rs111550049	23657424	489259	1	2675	1	0.442878	0.143498	0.00202665	0.28248	0.241898	0.242901	0.401126	0.123416	0.0011533	meta	G	0.913043	0.086956	0.1974	0.1254	0.0784	0.0626	0.2106
0	RNF32	ENSG00000105982	ENSG00000105982.16	protein_coding	chr7	156640281	156677130	+	0.557297	0.14	1.96	rs73498458	156483017	157264	1	2737	1	0.586568	0.23034	0.0108799	0.350832	0.152486	0.0214057	0.422664	0.127149	0.000886853	meta	T	0.942029	0.057971	0.2632	0.1297	0.1726	0.0229	0.1002
0	RNF34	ENSG00000170633	ENSG00000170633.16	protein_coding	chr12	121400041	121430623	+	8.33939	3.51	14.77	rs200084097	121297878	102163	1	2189	1	-0.0141089	0.0864193	0.870313	-0.136165	0.0408554	0.000859587	-0.113869	0.0369358	0.00205003	meta	C	0.65942	0.34058	0.4002	0.3545	0.3284	0.3767	0.3773
0	RNF38	ENSG00000137075	ENSG00000137075.18	protein_coding	chr9	36487548	36336396	-	8.32236	3.66	14.33	rs1535912	35994557	492991	1	2008	1	0.0760842	0.0726479	0.294961	0.157033	0.0472612	0.000891599	0.132962	0.0396159	0.000789993	meta	G	0.405797	0.594203	0.764	0.5403	0.8165	0.6223	0.7853
0	RNF4	ENSG00000063978	ENSG00000063978.16	protein_coding	chr4	2462220	2625320	+	9.50122	3.52	29.57	rs6838575	2137609	324611	1	2033	1	0.422035	0.132992	0.00150669	0.127449	0.13805	0.355899	0.280238	0.0957778	0.00343439	meta	T	0.887681	0.112319	0.3381	0.1268	0.2192	0.0666	0.1431
0	RNF40	ENSG00000103549	ENSG00000103549.21	protein_coding	chr16	30761745	30776307	+	11.7143	3.32	35.54	rs6565185	30436205	325540	0.0268429	762	0.184648	-0.388473	0.0838801	3.63388e-06	-0.0266486	0.151465	0.860342	-0.303551	0.0733793	3.52269e-05	meta	G	0.358696	0.641304	0.7345	0.7695	0.9087	0.5855	0.3354
0	RNF41	ENSG00000181852	ENSG00000181852.18	protein_coding	chr12	56221933	56202179	-	12.9729	5.54	24.52	rs4996382	56360682	138749	1	879	1	0.219345	0.115496	0.0575437	0.535869	0.263255	0.0417951	0.270435	0.105765	0.0105595	meta	C	0.916667	0.083333	0.6483	0.0764	0	0.0338	0.0051
0	RNF43	ENSG00000108375	ENSG00000108375.12	protein_coding	chr17	58417595	58352500	-	0.108514	0	1.06	rs11655709	58323256	94339	1	1293	1	0.363318	0.241565	0.132578	0.44895	0.206616	0.0297899	0.412771	0.157016	0.00856736	meta	T	0.876812	0.123188	0.0537	0.1715	0.3085	0.1173	0.1186
0	RNF44	ENSG00000146083	ENSG00000146083.12	protein_coding	chr5	176538025	176526712	-	2.00581	0.51	7.44	rs62389235	176093131	444894	1	1499	1	0.396345	0.162943	0.0149987	0.386836	0.186993	0.0385727	0.392241	0.122847	0.00140842	meta	G	0.90942	0.090579	0.1067	0.0908	0.0704	0.0944	0.0685
0	RNF5	ENSG00000204308	ENSG00000204308.8	protein_coding	chr6	32178405	32180793	+	9.22189	3.44	16.06	rs1800625	32184665	6260	2.82295e-82	14229	4.72845e-79	-0.622308	0.104578	2.67119e-09	-1.78348	0.0863976	1.13651e-94	-1.31244	0.0666072	1.98394e-86	meta	A	0.858696	0.141304	0.1354	0.0836	0.0962	0.16	0.1933
0	RNF6	ENSG00000127870	ENSG00000127870.17	protein_coding	chr13	26222314	26132115	-	8.81432	4.75	17.32	rs1748104	25926882	295432	1	2278	1	-0.550882	0.124141	9.09909e-06	-0.0596695	0.104283	0.567193	-0.262891	0.0798484	0.00099343	meta	C	0.07971	0.92029	0.7443	0.8905	0.999	0.8579	0.9489
0	RNF7	ENSG00000114125	ENSG00000114125.14	protein_coding	chr3	141738249	141747560	+	18.7807	8.68	31.27	rs6440041	141833039	94790	1	2165	1	0.151841	0.0823829	0.0653116	0.17779	0.0657794	0.00687553	0.167687	0.0514037	0.00110565	meta	A	0.742754	0.257246	0.6188	0.219	0.1538	0.2684	0.1554
0	RNF8	ENSG00000112130	ENSG00000112130.17	protein_coding	chr6	37353979	37394734	+	4.78608	2.31	9.28	rs2284923	37381144	27165	0.228112	2386	0.881998	-0.219454	0.0770567	0.00440007	-0.246534	0.092124	0.00744824	-0.230601	0.059106	9.56042e-05	meta	C	0.5	0.5	0.5908	0.5836	0.755	0.4761	0.6125
0	RNFT1	ENSG00000189050	ENSG00000189050.16	protein_coding	chr17	59964761	59952240	-	4.38236	1.72	12.84	rs2645478	59937351	27410	0.967288	1057	1	-0.0836507	0.0835304	0.316614	-0.210934	0.0622503	0.000702795	-0.165485	0.049914	0.000915126	meta	G	0.793478	0.206522	0.1997	0.1441	0.4117	0.1541	0.2352
0	RNFT1-DT	ENSG00000267302	ENSG00000267302.5	lncRNA	chr17	59964832	59996972	+	0.706959	0	2.75	rs1292067	59853285	111547	4.53974e-05	1057	0.000767441	0.727638	0.134867	6.84373e-08	0.384349	0.250004	0.145027	0.650255	0.118697	4.29493e-08	meta	G	0.550725	0.449275	0.6346	0.379	0.4663	0.339	0.4581
0	RNFT2	ENSG00000135119	ENSG00000135119.14	protein_coding	chr12	116738178	116853631	+	0.869054	0.18	2.34	rs10774864	116520459	217719	1	2110	1	0.0738686	0.106908	0.489594	0.378521	0.113643	0.000866034	0.2169	0.0778677	0.00534464	meta	T	0.637681	0.362319	0.4977	0.2723	0.5198	0.3698	0.4632
0	RNGTT	ENSG00000111880	ENSG00000111880.16	protein_coding	chr6	88963618	88609897	-	5.32142	2.29	11.66	rs450597	89194161	230543	1	2121	1	-0.157255	0.0767881	0.0405691	-0.251699	0.0856306	0.00328888	-0.199351	0.0571688	0.000488379	meta	C	0.778986	0.221014	0.3071	0.3084	0.2232	0.2107	0.229
0	RNH1	ENSG00000023191	ENSG00000023191.17	protein_coding	chr11	507300	494512	-	20.443	6.98	63.32	rs551397471	402067	105233	0.15476	2673	0.67316	0.52307	0.130077	5.78974e-05	0.00735937	0.13509	0.957383	0.52307	0.130077	5.78974e-05	trc	T	0.833333	0.166667	0.3843	0.1988	0.0565	0.1561	0.2761
0	RNLS	ENSG00000184719	ENSG00000184719.12	protein_coding	chr10	88584530	88273864	-	2.44304	0.98	5.34	rs12572780	88151083	433447	1	2002	1	0.193529	0.0944272	0.0404124	0.0763159	0.0386406	0.0482663	0.0931284	0.0357622	0.00921161	meta	G	0.82971	0.17029	0.5446	0.1556	0.1627	0.1093	0.09
0	RNMT	ENSG00000101654	ENSG00000101654.17	protein_coding	chr18	13726660	13764558	+	8.04811	4.58	15.78	rs1296359	13763654	36994	0.767363	2406	1	-0.0966046	0.124007	0.435966	-0.320232	0.0838651	0.000134309	-0.250051	0.0694699	0.000318937	meta	G	0.108696	0.891304	0.8933	0.9352	0.9782	0.8738	0.7914
0	RNPC3	ENSG00000185946	ENSG00000185946.16	protein_coding	chr1	103525691	103555239	+	11.0114	5.01	21.7	rs72688846	103202307	323384	1	1467	1	0.21899	0.166152	0.187501	0.202055	0.0978521	0.0389324	0.206416	0.0843164	0.0143607	meta	C	0.945652	0.054347	0.0779	0.0663	0	0.0706	0.0153
0	RNPEP	ENSG00000176393	ENSG00000176393.11	protein_coding	chr1	201982372	202006147	+	4.99608	1.74	16.15	rs533586814	202204952	222580	1	2061	1	-0.276081	0.117941	0.0192409	-0.2369	0.0923102	0.0102778	-0.251784	0.0726923	0.000532818	meta	G	0.144928	0.855072	0.7368	0.8271	0.8889	0.8549	0.9274
0	RNPEPL1	ENSG00000142327	ENSG00000142327.13	protein_coding	chr2	240565804	240581372	+	5.10108	1.04	18.11	rs2279688	240252857	312947	0.364884	3288	1	0.174523	0.095689	0.0681741	0.326668	0.090797	0.000320941	0.254584	0.0658647	0.000110974	meta	T	0.594203	0.405797	0.3283	0.5159	0.5675	0.335	0.4039
0	RNPS1	ENSG00000205937	ENSG00000205937.12	protein_coding	chr16	2268397	2253116	-	12.2403	4.58	32.77	rs155243	2255538	12859	0.557296	2097	1	-0.240732	0.0822612	0.00342873	-0.201746	0.0917637	0.0279107	-0.223361	0.0612524	0.000265759	meta	A	0.525362	0.474638	0.2753	0.5115	0.4643	0.4056	0.4059
0	RO60	ENSG00000116747	ENSG00000116747.12	protein_coding	chr1	193059422	193091777	+	19.2236	7.53	33.1	rs10801171	193073886	14464	1	1563	1	-0.159635	0.0629488	0.0112145	-0.126432	0.0681675	0.0636343	-0.144353	0.0462465	0.00180007	meta	C	0.543478	0.456522	0.025	0.3804	0.3423	0.3966	0.5051
0	ROBO1	ENSG00000169855	ENSG00000169855.20	protein_coding	chr3	79767998	78597239	-	9.05858	2.74	21.15	rs73122573	79302820	465178	1	2012	1	-0.252656	0.167237	0.130847	-0.340591	0.145919	0.0195902	-0.302582	0.10995	0.00592323	meta	G	0.945652	0.054347	0.0045	0.0548	0	0.1252	0.0573
0	ROBO2	ENSG00000185008	ENSG00000185008.17	protein_coding	chr3	75906695	77649964	+	3.34682	0.01	10.52	rs557060604	75565697	340998	1	2959	1	0.159405	0.321462	0.619983	0.20452	0.0655991	0.0018225	0.202717	0.0642745	0.00161092	meta	A	0.942029	0.057971	0.0734	0.0692	0.0744	0.0785	0.0409
0	ROBO3	ENSG00000154134	ENSG00000154134.15	protein_coding	chr11	124865432	124881471	+	2.32142	0.14	8.16	rs7924415	124882604	17172	0.341842	2210	1	0.424812	0.209581	0.0426666	0.557864	0.172605	0.00122919	0.504091	0.133236	0.00015468	meta	G	0.865942	0.134058	0.4939	0.1052	0.0665	0.1272	0.1759
0	ROBO4	ENSG00000154133	ENSG00000154133.15	protein_coding	chr11	124898500	124883691	-	1.71439	0.03	13.51	rs11220047	125393034	494534	0.433374	2151	1	0.513515	0.393443	0.19183	0.666367	0.190499	0.000468754	0.637339	0.171459	0.000201476	meta	G	0.92029	0.07971	0.0477	0.0793	0.0496	0.1352	0.0511
0	ROCK1	ENSG00000067900	ENSG00000067900.8	protein_coding	chr18	21111813	20946906	-	51.4334	15.91	105.89	rs12954607	21578647	466834	1	489	1	0.187798	0.145922	0.198103	0.304045	0.131993	0.0212516	0.251733	0.0978882	0.0101219	meta	G	0.913043	0.086956	0.0068	0.0994	0.002	0.168	0.0716
0	ROCK2	ENSG00000134318	ENSG00000134318.14	protein_coding	chr2	11348330	11179759	-	32.6543	11.8	59.22	rs11689037	11669035	320705	0.280688	2325	1	0.449302	0.11396	8.05972e-05	0.0243023	0.472175	0.958952	0.425908	0.11078	0.000120726	meta	G	0.923913	0.076087	0.003	0.1383	0.128	0.0895	0.0235
0	ROGDI	ENSG00000067836	ENSG00000067836.12	protein_coding	chr16	4802950	4796968	-	2.36155	0.7	21.79	rs58729822	4766101	36849	1	2424	1	0.209329	0.115332	0.0695229	0.179913	0.0805421	0.0254981	0.189556	0.0660339	0.00409713	meta	T	0.717391	0.282609	0.118	0.4063	0.3006	0.2565	0.2025
0	ROM1	ENSG00000149489	ENSG00000149489.8	protein_coding	chr11	62611722	62615120	+	2.18446	0.72	5.56	rs10897271	62419714	192008	0.876173	1846	1	-0.132891	0.103231	0.197982	-0.473139	0.121765	0.000102044	-0.275176	0.0787413	0.000474633	meta	C	0.702899	0.297101	0.2504	0.3329	0.2113	0.3569	0.1217
0	ROMO1	ENSG00000125995	ENSG00000125995.16	protein_coding	chr20	35699272	35700984	+	30.8615	10.58	70.4	rs77967975	35741258	41986	0.401063	1199	1	0.576678	0.153996	0.000180574	0.0873109	0.419369	0.835076	0.518531	0.144558	0.000334498	meta	T	0.938406	0.061594	0.0045	0.0807	0.002	0.1312	0.0204
0	ROPN1	ENSG00000065371	ENSG00000065371.17	protein_coding	chr3	123992178	123968521	-	0.117297	0	0.64	rs183395185	123924926	67252	0.965453	1830	1	0.5327	0.243079	0.0284181	0.667511	0.245963	0.00665035	0.59931	0.172894	0.00052757	meta	T	0.851449	0.148551	0.4433	0.1931	0.4315	0.0169	0.1861
0	ROPN1B	ENSG00000114547	ENSG00000114547.10	protein_coding	chr3	125969160	125983454	+	0.375473	0.05	1.5	rs79861039	126229338	260178	1	3796	1	-0.626991	0.319428	0.0496633	-0.477139	0.224169	0.0332972	-0.526587	0.183492	0.00410728	meta	A	0.938406	0.061594	0.0779	0.1758	0.1786	0.0378	0.0501
0	ROR1	ENSG00000185483	ENSG00000185483.12	protein_coding	chr1	63774017	64181498	+	6.23203	1.29	15.01	rs56157811	63918148	144131	1	2110	1	0.408946	0.119872	0.000646023	0.131424	0.104567	0.208812	0.251347	0.0787992	0.00142411	meta	G	0.851449	0.148551	0.3722	0.1167	0.0397	0.1103	0.0603
0	ROR1-AS1	ENSG00000223949	ENSG00000223949.7	lncRNA	chr1	64171297	64094442	-	2.13257	0.29	6.18	rs2762839	64124216	47081	1	2232	1	0.0603495	0.109286	0.580802	0.132115	0.0429294	0.00208754	0.122521	0.0399571	0.00216714	meta	A	0.25	0.75	0.5651	0.7968	0.9583	0.6928	0.7761
0	ROR2	ENSG00000169071	ENSG00000169071.15	protein_coding	chr9	91950228	91563091	-	0.513649	0	3.49	rs73519176	91901921	48307	8.71297e-06	2209	0.000167109	1.1304	0.284527	7.10039e-05	0.451791	0.0921925	9.55872e-07	0.516267	0.0877035	3.94431e-09	meta	G	0.898551	0.101449	0.4508	0.0663	0.1121	0.0417	0.0716
0	RORA	ENSG00000069667	ENSG00000069667.16	protein_coding	chr15	61229302	60488284	-	12.5331	4.06	26.22	rs12594188	60775606	453696	1	2646	1	-0.241345	0.0747366	0.00124105	NA	NA	NA	-0.241345	0.0747366	0.00124105	trc	T	0.561594	0.438406	0.2504	0.5159	0.2659	0.4791	0.4376
0	RORA-AS1	ENSG00000245534	ENSG00000245534.7	lncRNA	chr15	60479152	60630637	+	0.595405	0	1.46	rs17237199	60229106	250046	0.697858	2067	1	0.244399	0.18335	0.182542	0.232825	0.0699583	0.00087457	0.234296	0.065362	0.000337619	meta	G	0.927536	0.072463	0.0015	0.0216	0.1597	0.0547	0.0838
0	RORA-AS2	ENSG00000259482	ENSG00000259482.2	lncRNA	chr15	60681564	60687248	+	0.162095	0	0.49	rs11853667	61052906	371342	1	2362	1	0.281061	0.194978	0.149442	0.490125	0.154042	0.00146386	0.409781	0.120871	0.000698352	meta	G	0.764493	0.235507	0.0688	0.2435	0.2113	0.2853	0.2454
0	RORB	ENSG00000198963	ENSG00000198963.11	protein_coding	chr9	74497335	74693177	+	0.255676	0.01	1.01	rs34581853	74344503	152832	0.285934	1897	1	-0.069591	0.314949	0.825124	-0.48991	0.123019	6.82219e-05	-0.434271	0.114588	0.00015073	meta	A	0.905797	0.094202	0.0045	0.1052	0.0833	0.0706	0.0828
0	RORC	ENSG00000143365	ENSG00000143365.19	protein_coding	chr1	151831845	151806071	-	0.113851	0	1.6	rs11204894	151820698	11147	1	1704	1	0.0326653	0.214793	0.879126	0.726666	0.201076	0.000301633	0.402533	0.146792	0.00610295	meta	G	0.782609	0.217391	0.1861	0.3314	0.1359	0.2117	0.1145
0	RP1	ENSG00000104237	ENSG00000104237.11	protein_coding	chr8	54509422	54871720	+	0.132568	0	1.06	rs36038972	54593625	84203	0.155419	2070	0.675149	1.23703	0.342507	0.000304221	0.449901	0.171858	0.00884831	0.608216	0.153606	7.50814e-05	meta	C	0.945652	0.054347	0.0008	0.0375	0	0.0775	0.0164
0	RP9	ENSG00000164610	ENSG00000164610.9	protein_coding	chr7	33109404	33094797	-	3.32608	1.27	12.41	rs12667900	33092117	17287	1	2571	1	-0.0854577	0.104412	0.413092	-0.232963	0.0659979	0.000415778	-0.190854	0.0557876	0.000623737	meta	G	0.789855	0.210145	0.0242	0.1254	0.256	0.2197	0.2904
0	RPA1	ENSG00000132383	ENSG00000132383.12	protein_coding	chr17	1829702	1900082	+	7.48236	3.61	21.3	rs35659959	1939119	109417	1	2500	1	0.110311	0.0982382	0.261483	0.292845	0.0850472	0.000574613	0.214647	0.0642992	0.000843066	meta	G	0.771739	0.228261	0.1339	0.2161	0.2262	0.2256	0.2863
0	RPA2	ENSG00000117748	ENSG00000117748.10	protein_coding	chr1	27914746	27891524	-	7.76142	3.52	14.35	rs1292080	27645570	269176	1	1419	1	-0.199722	0.1105	0.0706939	-0.310527	0.119279	0.00923138	-0.250897	0.0810615	0.00196715	meta	C	0.887681	0.112319	0.4554	0.0677	0.374	0.0209	0.2546
0	RPA3	ENSG00000106399	ENSG00000106399.11	protein_coding	chr7	7718607	7636518	-	4.91757	1.35	10.8	rs34951196	7314744	403863	1	3185	1	0.252277	0.102863	0.0141846	0.25374	0.0999672	0.0111414	0.253029	0.0716893	0.000416306	meta	G	0.876812	0.123188	0.1717	0.1902	0.3313	0.0775	0.0358
0	RPAIN	ENSG00000129197	ENSG00000129197.14	protein_coding	chr17	5419641	5432876	+	10.2345	5.15	19.49	rs74512742	5690479	270838	0.5314	2730	1	0.600396	0.13478	8.40406e-06	-0.0333157	0.221227	0.880295	0.428851	0.115101	0.000194652	meta	C	0.931159	0.06884	0.0545	0.0346	0.0655	0.0398	0.0491
0	RPAP1	ENSG00000103932	ENSG00000103932.12	protein_coding	chr15	41544269	41517176	-	2.59088	1.06	8.15	rs12438796	42043363	499094	1	1899	1	0.4844	0.198388	0.0146194	0.286052	0.113823	0.0119664	0.335173	0.0987275	0.000686456	meta	G	0.945652	0.054347	0.1059	0.0735	0.1131	0.0626	0.136
0	RPAP2	ENSG00000122484	ENSG00000122484.9	protein_coding	chr1	92299059	92402056	+	8.2948	2.88	15.43	rs2391154	92395750	96691	0.904411	1607	1	-0.0766416	0.0667611	0.250969	-0.0907986	0.0278681	0.00112139	-0.0886978	0.0257174	0.000562794	meta	T	0.583333	0.416667	0.09	0.3919	0.872	0.332	0.4744
0	RPAP3	ENSG00000005175	ENSG00000005175.10	protein_coding	chr12	47706030	47661249	-	5.46216	2.78	12.26	rs12296395	47241084	464946	1	2616	1	0.308617	0.142334	0.0301388	0.196146	0.0818308	0.0165313	0.224086	0.070942	0.00158462	meta	C	0.931159	0.06884	0.239	0.085	0.12	0.0974	0.09
0	RPARP-AS1	ENSG00000269609	ENSG00000269609.6	lncRNA	chr10	102449816	102461106	+	1.34716	0.35	4.61	rs112968127	102457523	7707	1	1377	1	-0.245946	0.150149	0.101419	-0.68902	0.200064	0.000573169	-0.405591	0.12009	0.00073178	meta	C	0.898551	0.101449	0.0197	0.1095	0.006	0.1451	0.0409
0	RPE	ENSG00000197713	ENSG00000197713.15	protein_coding	chr2	210002565	210022260	+	11.664	5.49	20.59	rs13029973	210279062	276497	1	1322	1	-0.196032	0.0751963	0.00913578	-0.0946925	0.0824847	0.250968	-0.150036	0.0555702	0.00693522	meta	A	0.213768	0.786232	0.5825	0.8357	0.746	0.7913	0.8006
0	RPF1	ENSG00000117133	ENSG00000117133.11	protein_coding	chr1	84479259	84498352	+	6.43264	2.98	12.19	rs634294	84937314	458055	0.341036	1909	1	0.241881	0.0740086	0.00108202	0.155526	0.0776705	0.0452434	0.200787	0.0535798	0.000178647	meta	A	0.717391	0.282609	0.351	0.2925	0.3889	0.2962	0.3241
0	RPF2	ENSG00000197498	ENSG00000197498.13	protein_coding	chr6	110982015	111028263	+	4.87905	1.72	10.37	rs62421864	111020895	38880	8.82568e-12	1856	3.9074e-10	0.261392	0.084221	0.00191152	0.372391	0.051154	3.34289e-13	0.342478	0.0437212	4.75522e-15	meta	G	0.800725	0.199275	0.2027	0.1398	0.1627	0.1948	0.2311
0	RPGRIP1	ENSG00000092200	ENSG00000092200.12	protein_coding	chr14	21287939	21351301	+	0.241351	0.01	1.32	rs6571653	21090399	197540	1	2175	1	0.124013	0.156466	0.428019	0.407338	0.127096	0.00135084	0.294709	0.0986512	0.00281377	meta	G	0.768116	0.231884	0.7738	0.1945	0.376	0.1918	0.2802
0	RPGRIP1L	ENSG00000103494	ENSG00000103494.14	protein_coding	chr16	53703938	53598153	-	2.30439	0.77	5.43	rs708250	54091128	387190	0.558304	2050	1	0.50186	0.126682	7.44538e-05	0.100905	0.209964	0.630814	0.394853	0.108468	0.000272343	meta	G	0.942029	0.057971	0.5787	0.0749	0.0337	0.0139	0.1053
0	RPH3AL	ENSG00000181031	ENSG00000181031.16	protein_coding	chr17	386254	212389	-	0.796622	0	4.81	rs8064855	320643	65611	0.201707	2420	0.810235	0.474797	0.203777	0.0198068	0.408762	0.128449	0.00146109	0.427539	0.108663	8.33501e-05	meta	A	0.619565	0.380435	0.0393	0.4712	0.5913	0.3519	0.3978
0	RPIA	ENSG00000153574	ENSG00000153574.9	protein_coding	chr2	88691673	88750929	+	1.54716	0.7	3.6	rs335118	88778724	87051	0.35814	1609	1	-0.0763352	0.100142	0.445897	-0.185358	0.0495366	0.000182685	-0.163925	0.0444012	0.000222585	meta	G	0.297101	0.702899	0.8245	0.6527	0.4752	0.6869	0.5644
0	RPL10A	ENSG00000198755	ENSG00000198755.11	protein_coding	chr6	35468401	35470785	+	280.385	110.04	531.48	rs112334764	35447831	20570	1	1599	1	0.0602001	0.139133	0.665246	-0.550736	0.118337	3.25625e-06	-0.294292	0.090142	0.00109554	meta	T	0.92029	0.07971	0.2716	0.0634	0.0069	0.0278	0.046
0	RPL11	ENSG00000142676	ENSG00000142676.14	protein_coding	chr1	23691742	23696835	+	319.675	126.37	656.42	rs115051268	24136528	444786	1	1626	1	0.400626	0.180706	0.0266225	0.3406	0.173899	0.0501592	0.369461	0.125303	0.00319265	meta	C	0.938406	0.061594	0.0008	0.0245	0	0.0408	0.0072
0	RPL12	ENSG00000197958	ENSG00000197958.13	protein_coding	chr9	127451406	127447674	-	367.769	179.38	747.6	rs7046875	127440628	10778	1	1299	1	0.024583	0.0960572	0.798013	-0.218896	0.059522	0.000235476	-0.151345	0.0505958	0.00277833	meta	G	0.402174	0.597826	0.6074	0.6499	0.4107	0.6342	0.4969
0	RPL13	ENSG00000167526	ENSG00000167526.13	protein_coding	chr16	89560657	89566828	+	322.982	132.43	688.48	rs79138604	89624583	63926	1	3375	1	0.393727	0.118255	0.000870105	0.405465	0.749945	0.597239	0.393727	0.118255	0.000870105	trc	G	0.898551	0.101449	0.0113	0.1066	0.1964	0.0736	0.1176
0	RPL14	ENSG00000188846	ENSG00000188846.14	protein_coding	chr3	40457292	40468587	+	148.995	64.41	288.93	rs11721196	40582952	125660	0.000414055	1376	0.00554833	0.0791354	0.0814721	0.331389	0.293285	0.0534291	4.03693e-08	0.228883	0.0446786	3.00912e-07	meta	C	0.528986	0.471014	0.68	0.5	0.6389	0.3827	0.5112
0	RPL15	ENSG00000174748	ENSG00000174748.21	protein_coding	chr3	23916545	23924374	+	310.963	127.86	573.93	rs62253721	24225591	309046	0.0115905	2202	0.0959431	0.561771	0.128291	1.19282e-05	0.408346	0.306271	0.182438	0.53887	0.118329	5.26361e-06	meta	T	0.898551	0.101449	0.1331	0.0807	0.0437	0.1521	0.1104
0	RPL17	ENSG00000265681	ENSG00000265681.7	protein_coding	chr18	49492523	49488453	-	318.319	120.49	622.92	rs4939882	49639728	147205	0.461344	2712	1	-0.351061	0.0838291	2.81653e-05	-0.096947	0.0767972	0.206814	-0.212901	0.0566269	0.000170112	meta	G	0.663043	0.336957	0.3646	0.3573	0.4583	0.333	0.2986
0	RPL18A	ENSG00000105640	ENSG00000105640.13	protein_coding	chr19	17859910	17864153	+	195.24	78.7	383.22	rs11550318	17605527	254383	1	2629	1	-0.288362	0.11261	0.010446	-0.371953	0.244135	0.12762	-0.303027	0.102256	0.00304259	meta	G	0.862319	0.137681	0.0318	0.111	0.001	0.2485	0.0767
0	RPL19	ENSG00000108298	ENSG00000108298.11	protein_coding	chr17	39200283	39204732	+	406.408	194.83	798.07	rs7405645	39025610	174673	1	1597	1	0.199377	0.0824905	0.0156506	0.419368	0.22244	0.0593879	0.225973	0.0773434	0.00348142	meta	T	0.652174	0.347826	0.4281	0.4683	0.4762	0.2883	0.3313
0	RPL21	ENSG00000122026	ENSG00000122026.10	protein_coding	chr13	27251309	27256691	+	435.704	160.99	818.6	rs10220056	27429644	178335	1	2661	1	-0.428719	0.129968	0.000971495	-0.111658	0.14048	0.42671	-0.282494	0.0954012	0.00306529	meta	T	0.880435	0.119565	0.0113	0.0879	0.1488	0.1938	0.0941
0	RPL22	ENSG00000116251	ENSG00000116251.11	protein_coding	chr1	6209389	6185020	-	108.266	43.98	199.18	rs9661839	5822219	387170	1	2234	1	-0.34916	0.137682	0.0112131	-0.298025	0.129391	0.021263	-0.322007	0.0942883	0.000637525	meta	C	0.873188	0.126812	0.1051	0.0965	0.2331	0.1034	0.2495
0	RPL22L1	ENSG00000163584	ENSG00000163584.18	protein_coding	chr3	170870208	170864875	-	8.84838	2.48	30.19	rs10936638	170512724	357484	1	1972	1	-0.205465	0.0844263	0.0149471	-0.311298	0.171605	0.0696721	-0.226089	0.0757546	0.0028405	meta	A	0.304348	0.695652	0.7595	0.7507	0.5357	0.6779	0.728
0	RPL23	ENSG00000125691	ENSG00000125691.13	protein_coding	chr17	38853764	38847860	-	368.191	160.58	709.57	rs2471629	38589668	264096	1	1774	1	-0.318562	0.118921	0.00738958	-0.165012	0.116434	0.156421	-0.240164	0.0831969	0.00389307	meta	G	0.836957	0.163043	0.4395	0.1066	0.13	0.1759	0.2832
0	RPL23A	ENSG00000198242	ENSG00000198242.14	protein_coding	chr17	28719985	28724359	+	270.326	115.49	512.41	rs2286518	28562978	157007	0.128905	980	0.593041	-0.261632	0.155972	0.0934583	-0.488102	0.13533	0.000310053	-0.390835	0.102217	0.000131536	meta	G	0.898551	0.101449	0.1233	0.0591	0.1161	0.0736	0.137
0	RPL24	ENSG00000114391	ENSG00000114391.13	protein_coding	chr3	101686718	101681091	-	267.175	97.17	502.33	rs77121775	101833035	146317	1	2206	1	0.2873	0.18465	0.119728	0.278713	0.11222	0.0130051	0.281029	0.0958986	0.00338439	meta	T	0.942029	0.057971	0.003	0.1412	0.0506	0.0467	0.1155
0	RPL26	ENSG00000161970	ENSG00000161970.15	protein_coding	chr17	8383213	8377516	-	471.13	187.3	1013.2	rs12449498	8527406	144193	0.945233	1929	1	-0.353577	0.0920575	0.000122623	-0.102321	0.081695	0.210396	-0.213017	0.0611037	0.000490012	meta	G	0.652174	0.347826	0.3185	0.3775	0.4821	0.3171	0.3763
0	RPL26L1	ENSG00000037241	ENSG00000037241.7	protein_coding	chr5	172958729	172969771	+	5.54912	2.08	11.92	rs710109	172845568	113161	1	2296	1	0.188419	0.108956	0.083755	0.560788	0.19238	0.00355696	0.278853	0.094807	0.00326872	meta	G	0.815217	0.184783	0.1853	0.2651	0.3452	0.1521	0.2229
0	RPL27	ENSG00000131469	ENSG00000131469.14	protein_coding	chr17	42998273	43002959	+	250.68	106.85	470.87	rs12941114	43406690	408417	1	1157	1	0.547056	0.176314	0.00191744	0.174063	0.432022	0.687019	0.493801	0.163243	0.00248678	meta	A	0.949275	0.050724	0.152	0.0922	0.0228	0.0129	0.0552
0	RPL27A	ENSG00000166441	ENSG00000166441.13	protein_coding	chr11	8682788	8714759	+	322.324	131.47	648.81	rs10840164	9045853	363065	0.331028	2146	1	0.2577	0.0899968	0.00419083	0.23659	0.0954315	0.0131692	0.247763	0.0654744	0.000154253	meta	G	0.677536	0.322464	0.3828	0.2017	0.3859	0.331	0.4744
0	RPL29	ENSG00000162244	ENSG00000162244.12	protein_coding	chr3	51995895	51993522	-	140.076	54.12	322.03	rs34135146	52279416	283521	1	738	1	0.370839	0.145303	0.010705	NA	NA	NA	0.370839	0.145303	0.010705	trc	G	0.934783	0.065217	0.0038	0.0764	0.001	0.1431	0.0245
0	RPL3	ENSG00000100316	ENSG00000100316.16	protein_coding	chr22	39320389	39312882	-	293.394	96.08	717.62	rs6001661	39724139	403750	0.0585312	2162	0.333658	0.452817	0.128429	0.000422194	0.818018	0.326865	0.0123279	0.501657	0.119533	2.70727e-05	meta	T	0.891304	0.108696	0.2451	0.0461	0.004	0.1133	0.0092
0	RPL30	ENSG00000156482	ENSG00000156482.11	protein_coding	chr8	98046469	98024851	-	451.187	184.78	926.14	rs28649684	98085376	38907	1	2173	1	0.345812	0.141029	0.0142039	0.292652	0.121092	0.0156586	0.315212	0.0918722	0.000601397	meta	G	0.898551	0.101449	0.1036	0.1095	0.2599	0.0835	0.2035
0	RPL31	ENSG00000071082	ENSG00000071082.11	protein_coding	chr2	101002229	101024032	+	438.703	190.46	880.75	rs1053096	100996153	6076	1	2389	1	-0.176058	0.0743276	0.0178516	-0.103458	0.0418866	0.013513	-0.120957	0.0364911	0.000917418	meta	T	0.438406	0.561594	0.4622	0.5735	0.3819	0.6859	0.6002
0	RPL32	ENSG00000144713	ENSG00000144713.13	protein_coding	chr3	12841582	12834485	-	362.476	151.29	714.64	rs361021	13003995	162413	1	2303	1	-0.225133	0.0802345	0.00501704	-0.0849873	0.0657343	0.196049	-0.141274	0.0508482	0.00546349	meta	C	0.445652	0.554348	0.559	0.5533	0.6012	0.5855	0.6575
0	RPL34	ENSG00000109475	ENSG00000109475.16	protein_coding	chr4	108620566	108630412	+	269.094	103.43	560.33	rs72666462	108762266	141700	1	2359	1	0.511767	0.191382	0.00749384	0.293149	0.175097	0.0940899	0.392763	0.129187	0.00236362	meta	T	0.945652	0.054347	0.0083	0.062	0.001	0.1233	0.0593
0	RPL35	ENSG00000136942	ENSG00000136942.15	protein_coding	chr9	124861981	124857880	-	282.082	108.46	554.46	rs113815053	125081420	219439	0.168805	1121	0.717333	0.44777	0.15782	0.00455084	0.504008	0.199791	0.0116468	0.469378	0.123843	0.000150585	meta	T	0.931159	0.06884	0.1664	0.0389	0.2262	0.0099	0.0838
0	RPL35A	ENSG00000182899	ENSG00000182899.17	protein_coding	chr3	197950190	197956610	+	250.501	93.03	491.9	rs34708133	197459012	491178	1	1387	1	0.125119	0.109204	0.251903	0.334318	0.0994258	0.000772429	0.239502	0.073519	0.00112323	meta	C	0.166667	0.833333	0.2519	0.7867	0.9286	0.7724	0.908
0	RPL36	ENSG00000130255	ENSG00000130255.13	protein_coding	chr19	5674947	5691875	+	141.965	57.99	283.56	rs10401358	5214985	459962	0.478997	2284	1	0.294442	0.139035	0.0341963	0.682896	0.198591	0.000584508	0.422215	0.113896	0.000209718	meta	C	0.862319	0.137681	0.3949	0.1095	0	0.1392	0.1022
0	RPL36AL	ENSG00000165502	ENSG00000165502.7	protein_coding	chr14	49620626	49618530	-	91.9978	30.1	181.7	rs35330754	49511348	109278	1	1738	1	-0.237711	0.168368	0.157993	-0.302499	0.125997	0.016357	-0.279242	0.100878	0.00563801	meta	C	0.90942	0.090579	0.0038	0.2075	0.0456	0.0915	0.089
0	RPL37	ENSG00000145592	ENSG00000145592.14	protein_coding	chr5	40835222	40825262	-	329.806	133.38	659.09	rs249442	40816758	18464	1	2492	1	-0.215172	0.157115	0.170836	-0.387859	0.118547	0.00106871	-0.325213	0.0946315	0.00058902	meta	A	0.923913	0.076087	0.1225	0.1643	0.131	0.1431	0.1094
0	RPL37A	ENSG00000197756	ENSG00000197756.10	protein_coding	chr2	216498825	216579180	+	628.714	256.27	1167.6	rs11681679	216870467	371642	1	1991	1	-0.249919	0.0812528	0.00209922	-0.0585149	0.0947092	0.536683	-0.168769	0.0616681	0.00620519	meta	T	0.557971	0.442029	0.5772	0.5014	0.5635	0.339	0.4458
0	RPL38	ENSG00000172809	ENSG00000172809.13	protein_coding	chr17	74203582	74210655	+	290.791	119.62	620.67	rs783236	74549718	346136	0.855529	2618	1	-0.392989	0.10577	0.000202796	-0.096819	0.273505	0.723344	-0.354458	0.0986501	0.000326787	meta	A	0.612319	0.387681	0.5106	0.33	0.254	0.4274	0.4284
0	RPL39L	ENSG00000163923	ENSG00000163923.10	protein_coding	chr3	187180908	187120948	-	4.0502	1.06	8.84	rs3774269	187238680	57772	1	2683	1	0.448108	0.15168	0.00313382	0.227672	0.140231	0.104472	0.329257	0.102968	0.00138546	meta	G	0.931159	0.06884	0.0582	0.1282	0.1706	0.0149	0.0726
0	RPL4	ENSG00000174444	ENSG00000174444.15	protein_coding	chr15	66524532	66498015	-	482.902	217.7	891.55	rs62011839	66083076	441456	0.727535	2625	1	-0.167931	0.094322	0.07501	-0.206101	0.0646585	0.00143492	-0.193899	0.0533309	0.000277156	meta	A	0.663043	0.336957	0.1271	0.2781	0.3413	0.4573	0.3609
0	RPL41	ENSG00000229117	ENSG00000229117.9	protein_coding	chr12	56116590	56117967	+	699.36	300.1	1369.73	rs12368739	56303534	186944	1	1015	1	-0.180812	0.160837	0.260932	-0.727271	0.216244	0.000770472	-0.375444	0.129054	0.00362368	meta	C	0.086956	0.913043	0.73	0.9236	0.9633	0.9404	0.9806
0	RPL5	ENSG00000122406	ENSG00000122406.14	protein_coding	chr1	92832013	92841924	+	301.697	103.58	527.02	rs10874741	92816037	15976	1	1581	1	0.204322	0.114881	0.0753142	0.13278	0.0814615	0.103108	0.156716	0.0664508	0.0183548	meta	A	0.173913	0.826087	0.6172	0.7853	0.7877	0.7306	0.7321
0	RPL6	ENSG00000089009	ENSG00000089009.15	protein_coding	chr12	112418838	112405190	-	293.077	111.62	535.08	rs11066113	111985258	433580	0.34252	1169	1	0.296476	0.157682	0.0600797	0.392091	0.125218	0.00174045	0.355113	0.0980595	0.000293002	meta	T	0.92029	0.07971	0.1566	0.0893	0.0099	0.0835	0.044
0	RPL7	ENSG00000147604	ENSG00000147604.14	protein_coding	chr8	73295789	73290242	-	438.373	163.58	830.53	rs16938650	73423570	127781	1	2388	1	0.608398	0.16649	0.000257925	0.144754	0.195556	0.459169	0.41356	0.12677	0.00110515	meta	G	0.927536	0.072463	0.3132	0.0937	0.0198	0.0666	0.1002
0	RPL7A	ENSG00000148303	ENSG00000148303.17	protein_coding	chr9	133348218	133351426	+	331.024	138.68	606.1	rs10993813	133819241	471023	1	2612	1	0.346484	0.107556	0.00127548	0.304625	0.347324	0.380453	0.342821	0.102742	0.000847753	meta	G	0.84058	0.15942	0.2852	0.1297	0.0347	0.2028	0.1646
0	RPL7L1	ENSG00000146223	ENSG00000146223.15	protein_coding	chr6	42879616	42889925	+	16.2455	8.57	27.56	rs9471935	42872580	7036	0.0421552	1554	0.260154	-0.0422909	0.0894342	0.636305	-0.488071	0.0893855	4.75371e-08	-0.265302	0.0632223	2.71269e-05	meta	G	0.818841	0.181159	0.1188	0.1715	0.0069	0.2535	0.2025
0	RPL9	ENSG00000163682	ENSG00000163682.16	protein_coding	chr4	39458949	39452521	-	421.156	150.13	791.24	rs62310121	39736458	277509	1	2275	1	-0.377284	0.168639	0.0252712	-0.343136	0.155546	0.0273834	-0.358833	0.114336	0.00169876	meta	G	0.92029	0.07971	0.0061	0.0965	0	0.1571	0.0204
0	RPLP0	ENSG00000089157	ENSG00000089157.16	protein_coding	chr12	120201235	120196699	-	210.782	86.23	524.89	rs7398775	120217643	16408	0.0298176	1654	0.200513	0.0259444	0.0975751	0.790322	-0.672183	0.103106	7.06078e-11	-0.303894	0.0708706	1.80276e-05	meta	G	0.818841	0.181159	0.2549	0.1095	0.5546	0.0905	0.183
0	RPLP1	ENSG00000137818	ENSG00000137818.12	protein_coding	chr15	69452814	69456205	+	189.206	84.39	464.39	rs1109980	69279896	172918	1	1823	1	-0.167484	0.140689	0.233869	-0.416107	0.14151	0.00327705	-0.291072	0.0997711	0.00352965	meta	A	0.876812	0.123188	0.2897	0.0893	0.2192	0.0944	0.092
0	RPLP2	ENSG00000177600	ENSG00000177600.9	protein_coding	chr11	809965	812880	+	260.202	109.07	669.69	rs12290416	569251	240714	1	2800	1	-0.326439	0.144102	0.0234926	-0.732055	0.267043	0.00611885	-0.417914	0.126816	0.000982714	meta	T	0.90942	0.090579	0.2247	0.0735	0.0298	0.0895	0.1186
0	RPN1	ENSG00000163902	ENSG00000163902.12	protein_coding	chr3	128681075	128619969	-	29.5399	9.87	60.59	rs62270938	128468214	212861	0.573616	1799	1	0.247835	0.1023	0.0154084	0.380141	0.137125	0.00556757	0.295142	0.0819957	0.000318853	meta	C	0.807971	0.192029	0.0711	0.1499	0.2173	0.1431	0.1564
0	RPN2	ENSG00000118705	ENSG00000118705.17	protein_coding	chr20	37178410	37241619	+	30.4935	9.99	64.71	rs76797892	37551697	373287	1	1506	1	0.369206	0.145173	0.0109839	0.11214	0.0943755	0.234743	0.188506	0.0791253	0.0172013	meta	T	0.913043	0.086956	0.1717	0.1455	0.1468	0.1352	0.1922
0	RPP14	ENSG00000163684	ENSG00000163684.11	protein_coding	chr3	58306247	58324695	+	2.69351	0.92	5.68	rs111682548	58241026	65221	1	2336	1	0.153246	0.163227	0.347809	0.241165	0.0841779	0.0041709	0.222694	0.074815	0.00291465	meta	G	0.938406	0.061594	0.2708	0.1081	0.001	0.0716	0.047
0	RPP21	ENSG00000241370	ENSG00000241370.5	protein_coding	chr6	30345131	30346884	+	7.20432	3.03	13.75	rs28360030	30345774	643	1.59188e-08	7009	4.69851e-07	-0.499573	0.0927743	7.25185e-08	-0.818748	0.17098	1.67976e-06	-0.57217	0.0815437	2.2712e-12	meta	G	0.634058	0.365942	0.323	0.4553	0.5099	0.2654	0.4172
0	RPP25	ENSG00000178718	ENSG00000178718.6	protein_coding	chr15	74957464	74954416	-	1.20027	0.14	3.42	rs34063670	74954815	2649	3.76768e-06	1335	7.64953e-05	-0.615601	0.103608	2.82223e-09	-0.28404	0.144725	0.0698784	-0.615601	0.103608	2.82223e-09	trc	C	0.630435	0.369565	0.1672	0.4669	0.0873	0.4632	0.1196
0	RPP25L	ENSG00000164967	ENSG00000164967.10	protein_coding	chr9	34612104	34610486	-	2.50716	0.65	11.21	rs4879813	34642656	30552	0.501829	1750	1	-0.295217	0.0819262	0.000314019	-0.154758	0.202732	0.445246	-0.275499	0.0759584	0.000286759	meta	A	0.757246	0.242754	0.3608	0.3314	0.4067	0.1521	0.2086
0	RPP30	ENSG00000148688	ENSG00000148688.13	protein_coding	chr10	90871716	90908553	+	8.27797	4.17	15.05	rs7905017	91108700	236984	1	2241	1	-0.19924	0.0943859	0.0347799	-0.159023	0.0624477	0.0108812	-0.171267	0.0520806	0.0010072	meta	G	0.15942	0.84058	0.6936	0.8256	0.6032	0.9453	0.7771
0	RPP38	ENSG00000152464	ENSG00000152464.15	protein_coding	chr10	15097180	15139818	+	3.58892	1.16	6.34	rs57339803	14678493	418687	1	3062	1	0.432253	0.105758	4.36618e-05	-0.0779172	0.181937	0.668459	0.303406	0.0914327	0.000905503	meta	T	0.902174	0.097826	0.1135	0.062	0.0298	0.1233	0.1155
0	RPP40	ENSG00000124787	ENSG00000124787.14	protein_coding	chr6	5004063	4994717	-	1.32892	0.54	3.18	rs62385122	5006958	2895	1	2659	1	-0.23762	0.185937	0.201264	-0.486555	0.151132	0.00128463	-0.38752	0.117278	0.000952175	meta	A	0.942029	0.057971	0.0719	0.0375	0.0387	0.0268	0.0368
0	RPRD1A	ENSG00000141425	ENSG00000141425.18	protein_coding	chr18	36067576	35984387	-	15.0141	6.25	24.81	rs36056744	36500957	433381	1	1975	1	-0.139296	0.0664997	0.0361992	-0.0940336	0.0742092	0.205104	-0.119137	0.0495245	0.0161449	meta	A	0.565217	0.434783	0.4221	0.5994	0.3562	0.498	0.6288
0	RPRD1B	ENSG00000101413	ENSG00000101413.12	protein_coding	chr20	38033725	38127780	+	8.02291	3.87	14.95	rs2012916	37936127	97598	1	1664	1	0.303003	0.109696	0.0057414	0.20966	0.106121	0.0481931	0.254786	0.0762717	0.000836277	meta	C	0.887681	0.112319	0.2262	0.1715	0.004	0.0994	0.1329
0	RPRD2	ENSG00000163125	ENSG00000163125.15	protein_coding	chr1	150363091	150476566	+	4.87703	2.41	9.78	rs1336899	150706434	343343	1	1480	1	-0.09747	0.0995213	0.327388	-0.104868	0.0450853	0.020019	-0.103608	0.0410677	0.0116403	meta	T	0.677536	0.322464	0.2844	0.451	0.3571	0.4105	0.5624
0	RPS10	ENSG00000124614	ENSG00000124614.16	protein_coding	chr6	34426069	34417454	-	253.514	105.94	571.76	rs7739385	34899701	473632	1	2141	1	-0.307602	0.13957	0.02753	-0.191309	0.132301	0.148174	-0.246348	0.0960181	0.0102984	meta	A	0.884058	0.115942	0.2564	0.111	0.1369	0.1332	0.093
0	RPS10-NUDT3	ENSG00000270800	ENSG00000270800.3	protein_coding	chr6	34426071	34284887	-	3.31757	1.44	6.66	rs4472348	34117151	308920	1	2141	1	NA	NA	NA	-0.54013	0.185751	0.00363961	-0.54013	0.185751	0.00363961	asc	T	0.949275	0.050724	0.2405	0.0605	0.0327	0.0189	0.0123
0	RPS12	ENSG00000112306	ENSG00000112306.8	protein_coding	chr6	132814569	132817564	+	369.83	150.58	829.08	rs10457594	132812961	1608	0.0723898	2405	0.390114	-0.07729	0.0879076	0.379283	-0.141154	0.0341375	3.55162e-05	-0.132785	0.0318223	3.00997e-05	meta	T	0.623188	0.376812	0.4607	0.5893	0.2817	0.3738	0.4264
0	RPS13	ENSG00000110700	ENSG00000110700.7	protein_coding	chr11	17077715	17074388	-	273.73	106.82	531.69	rs1541533	17074664	3051	0.0249768	2084	0.17462	-0.0333237	0.130985	0.799181	0.847538	0.131317	1.08843e-10	0.405992	0.0927377	1.1985e-05	meta	A	0.92029	0.07971	0.0045	0.1412	0.0694	0.0696	0.1104
0	RPS14	ENSG00000164587	ENSG00000164587.13	protein_coding	chr5	150449739	150442635	-	266.815	122.05	589.14	rs252161	150699394	249655	1	1864	1	0.310251	0.11001	0.00479948	0.668656	0.550786	0.224747	0.324	0.10788	0.00267027	meta	A	0.851449	0.148551	0.0113	0.1441	0.002	0.2326	0.1002
0	RPS15	ENSG00000115268	ENSG00000115268.9	protein_coding	chr19	1438358	1440494	+	116.963	51.09	239.38	rs10415018	1827566	389208	1	2566	1	0.366449	0.115905	0.00156888	NA	NA	NA	0.366449	0.115905	0.00156888	trc	A	0.847826	0.152174	0.3669	0.3458	0.2629	0.1054	0.1431
0	RPS15A	ENSG00000134419	ENSG00000134419.15	protein_coding	chr16	18790383	18781295	-	334.677	119.79	593.98	rs55917186	19279805	489422	0.0257724	1320	0.179061	-0.244584	0.0960073	0.010848	-0.33219	0.0952437	0.00048702	-0.288737	0.0676158	1.95245e-05	meta	G	0.688406	0.311594	0.0545	0.2983	0.377	0.3141	0.4049
0	RPS16	ENSG00000105193	ENSG00000105193.9	protein_coding	chr19	39435949	39433137	-	84.6931	38.92	348.39	rs530411	39436900	951	0.0122712	2632	0.10029	-0.0409031	0.102377	0.689498	-0.242918	0.0496221	9.81239e-07	-0.204487	0.0446532	4.66232e-06	meta	C	0.59058	0.40942	0.6513	0.3804	0.5427	0.3827	0.411
0	RPS18	ENSG00000231500	ENSG00000231500.7	protein_coding	chr6	33272075	33276511	+	516.208	184.49	1186.66	rs206769	32993327	278748	1	4755	1	0.307635	0.0831399	0.00021542	0.202658	1.0122	0.844966	0.307635	0.0831399	0.00021542	trc	C	0.742754	0.257246	0.0961	0.2781	0.2569	0.2217	0.3211
0	RPS19BP1	ENSG00000187051	ENSG00000187051.9	protein_coding	chr22	39532761	39529093	-	15.6449	6.83	30.76	rs6001661	39724139	191378	0.941962	1825	1	0.404373	0.114565	0.000416135	0.116572	0.395375	0.768117	0.38208	0.110039	0.000516144	meta	T	0.891304	0.108696	0.2451	0.0461	0.004	0.1133	0.0092
0	RPS2	ENSG00000140988	ENSG00000140988.16	protein_coding	chr16	1964841	1962058	-	192.17	68.15	411.32	rs56125212	1960576	4265	0.00287134	2607	0.0300594	0.36837	0.14532	0.0112484	0.681534	0.154341	1.00658e-05	0.515533	0.105802	1.1014e-06	meta	G	0.880435	0.119565	0.1248	0.2017	0.0238	0.1282	0.2812
0	RPS20	ENSG00000008988	ENSG00000008988.9	protein_coding	chr8	56074581	56067295	-	477.968	205.68	859.62	rs78433088	56364002	289421	1	2246	1	0.264936	0.160851	0.0995388	0.808316	0.238898	0.000715647	0.434431	0.133426	0.00113004	meta	C	0.923913	0.076087	0.0023	0.0648	0.0883	0.1193	0.0787
0	RPS21	ENSG00000171858	ENSG00000171858.18	protein_coding	chr20	62387103	62388520	+	162.265	78.35	380.53	rs3827145	62723230	336127	0.818967	2788	1	0.354116	0.115522	0.00217423	0.464945	0.235681	0.0485211	0.375585	0.103731	0.000293747	meta	C	0.851449	0.148551	0.0098	0.2161	0.1597	0.16	0.0818
0	RPS23	ENSG00000186468	ENSG00000186468.13	protein_coding	chr5	82278396	82273320	-	530.676	202.52	1070.16	rs226208	82307625	29229	0.000131546	1820	0.00200005	0.243134	0.0942218	0.00986741	1.30224	0.188928	5.47166e-12	0.454086	0.0843177	7.22778e-08	meta	G	0.268116	0.731884	0.3487	0.7651	0.9206	0.6998	0.862
0	RPS24	ENSG00000138326	ENSG00000138326.20	protein_coding	chr10	78033760	78056813	+	439.652	188.19	898.46	rs1649985	78284998	251238	1	2132	1	0.13654	0.121994	0.263039	0.370091	0.104471	0.000396293	0.27128	0.0793508	0.000629106	meta	C	0.184783	0.815217	0.944	0.7507	0.998	0.7674	0.8466
0	RPS25	ENSG00000118181	ENSG00000118181.11	protein_coding	chr11	119018691	119015712	-	468.57	179	894.81	rs630923	118883644	135047	1	1855	1	-0.248621	0.122819	0.0429414	-0.266618	0.104924	0.0110518	-0.259025	0.0797765	0.00116676	meta	C	0.880435	0.119565	0.0076	0.2406	0.0456	0.162	0.1002
0	RPS26	ENSG00000197728	ENSG00000197728.11	protein_coding	chr12	56041351	56044697	+	78.164	15.5	193.79	rs7297175	56080024	38673	1.31857e-12	1217	6.23606e-11	-1.0621	0.109279	2.49803e-22	-0.205628	0.0955082	0.03132	-0.57653	0.0719134	1.08346e-15	meta	T	0.365942	0.634058	0.5061	0.7176	0.7788	0.5885	0.7311
0	RPS27	ENSG00000177954	ENSG00000177954.14	protein_coding	chr1	153990762	153992155	+	1041.09	338.6	2174.25	rs12077870	154332714	341952	1	1405	1	0.293413	0.0981316	0.00278984	-0.115312	0.288846	0.697375	0.293413	0.0981316	0.00278984	trc	G	0.746377	0.253623	0.3396	0.2363	0.2103	0.3181	0.3211
0	RPS27A	ENSG00000143947	ENSG00000143947.13	protein_coding	chr2	55231903	55235853	+	333.897	123.84	681.56	rs2589067	55280986	49083	1	2326	1	-0.0501654	0.143888	0.727359	-0.591713	0.164381	0.00031864	-0.285098	0.108269	0.00845741	meta	T	0.07971	0.92029	0.5356	0.9352	0.9782	0.9433	0.7761
0	RPS27L	ENSG00000185088	ENSG00000185088.14	protein_coding	chr15	63158021	63125872	-	53.1478	17.83	136.94	rs6494395	63148856	9165	1.65591e-07	2037	4.22384e-06	-0.175493	0.0954459	0.065965	-0.541987	0.0785254	5.12525e-12	-0.394051	0.0606402	8.12918e-11	meta	T	0.844203	0.155797	0.149	0.1354	0.37	0.0755	0.2546
0	RPS28	ENSG00000233927	ENSG00000233927.5	protein_coding	chr19	8321158	8323340	+	91.1289	37.44	234.57	rs12610619	8212715	108443	1	2597	1	0.380182	0.128217	0.00302544	0.617588	0.363308	0.0891492	0.406476	0.120909	0.000774229	meta	T	0.898551	0.101449	0.3578	0.2017	0.1736	0.0557	0.184
0	RPS29	ENSG00000213741	ENSG00000213741.10	protein_coding	chr14	49599164	49570984	-	364.52	98.63	890.64	rs117244481	49606657	7493	1	1719	1	-0.0138203	0.0754024	0.854572	0.149703	0.0440107	0.000670131	0.10815	0.0380098	0.00443663	meta	T	0.452899	0.547101	0.3147	0.6369	0.1508	0.7495	0.5194
0	RPS3	ENSG00000149273	ENSG00000149273.15	protein_coding	chr11	75399515	75422280	+	268.103	99.49	575.06	rs4944074	75172127	227388	1	1597	1	0.256568	0.0854209	0.00266825	0.28349	0.19497	0.145941	0.260904	0.078241	0.000854174	meta	A	0.731884	0.268116	0.3601	0.4539	0.3353	0.2157	0.3599
0	RPS3A	ENSG00000145425	ENSG00000145425.10	protein_coding	chr4	151099624	151104642	+	479.789	195.36	932.66	rs76250235	151214795	115171	1	1435	1	-0.307923	0.120141	0.0103768	-0.175337	0.165598	0.289686	-0.262202	0.0972445	0.00701106	meta	C	0.17029	0.82971	0.4236	0.7262	0.7798	0.7972	0.591
0	RPS6	ENSG00000137154	ENSG00000137154.13	protein_coding	chr9	19380236	19375715	-	369.841	138.9	686.89	rs28434727	19374435	5801	0.00196269	2671	0.0216164	-0.0392434	0.161587	0.808112	0.87227	0.132219	4.19154e-11	0.506724	0.102329	7.34814e-07	meta	T	0.916667	0.083333	0.3366	0.1268	0.0188	0.1312	0.1933
0	RPS6KA1	ENSG00000117676	ENSG00000117676.14	protein_coding	chr1	26529761	26575030	+	2.70196	0.15	13.2	rs34198298	26202270	327491	0.712525	1563	1	-0.438587	0.186278	0.0185489	-0.356786	0.13612	0.00876447	-0.385261	0.109904	0.00045587	meta	G	0.876812	0.123188	0.0219	0.0735	0.0248	0.1789	0.1278
0	RPS6KA2	ENSG00000071242	ENSG00000071242.12	protein_coding	chr6	166906451	166409364	-	6.50932	1.35	18.1	rs111251549	166886751	19700	0.0403488	3341	0.251554	-0.209847	0.15575	0.177875	-0.210422	0.0505381	3.13228e-05	-0.210367	0.0480708	1.20769e-05	meta	A	0.721014	0.278986	0.23	0.2767	0.129	0.3171	0.1943
0	RPS6KA2-IT1	ENSG00000232082	ENSG00000232082.1	lncRNA	chr6	166465383	166460663	-	0.0553378	0	0.34	rs1822873	166139729	325654	1	3193	1	-0.494908	0.253323	0.0507409	-0.359279	0.144601	0.0129689	-0.392611	0.125582	0.00177003	meta	C	0.880435	0.119565	0.1233	0.0807	0.0605	0.1769	0.2004
0	RPS6KA4	ENSG00000162302	ENSG00000162302.13	protein_coding	chr11	64359148	64372215	+	3.67358	0.73	10.5	rs3759053	64555608	196460	1	1357	1	0.114755	0.0993459	0.248046	0.241756	0.0863778	0.00512899	0.18708	0.0651844	0.0041045	meta	C	0.597826	0.402174	0.2655	0.2911	0.0655	0.5676	0.3528
0	RPS6KA5	ENSG00000100784	ENSG00000100784.12	protein_coding	chr14	91060641	90847861	-	1.91047	0.52	4.5	rs1984425	90910691	149950	1	1959	1	-0.0396481	0.102878	0.69995	-0.0994843	0.0346537	0.00409421	-0.093387	0.0328407	0.00446019	meta	T	0.315217	0.684783	0.3964	0.5418	0.627	0.5785	0.5511
0	RPS6KB1	ENSG00000108443	ENSG00000108443.14	protein_coding	chr17	59893046	59950574	+	10.9218	4.93	21.8	rs7213912	60246415	353369	1	1130	1	0.205737	0.0755045	0.00643341	0.0221076	0.067619	0.74371	0.103836	0.0503718	0.0392661	meta	T	0.710145	0.289855	0.5605	0.3386	0.3859	0.3052	0.2413
0	RPS6KB2	ENSG00000175634	ENSG00000175634.15	protein_coding	chr11	67428460	67435401	+	5.7973	1.88	12.73	rs61894520	67648282	219822	1	1852	1	0.343443	0.152399	0.0242228	0.363662	0.181519	0.0451299	0.351802	0.116717	0.00257699	meta	C	0.927536	0.072463	0.003	0.0576	0.1488	0.1054	0.0317
0	RPS6KC1	ENSG00000136643	ENSG00000136643.12	protein_coding	chr1	213051233	213274774	+	10.1897	5.19	23.57	rs3123307	212987484	63749	0.0293456	1879	0.198201	-0.319874	0.0708668	6.36949e-06	-0.112966	0.0871082	0.194686	-0.23747	0.0549725	1.56177e-05	meta	G	0.57971	0.42029	0.8169	0.5677	0.4454	0.3022	0.4018
0	RPS6KL1	ENSG00000198208	ENSG00000198208.11	protein_coding	chr14	74923396	74903954	-	2.18216	0.45	6.55	rs4903264	74877126	46270	1	1591	1	-0.136962	0.109359	0.210421	-0.175047	0.0590862	0.00305086	-0.166441	0.0519838	0.00136577	meta	A	0.539855	0.460145	0.7799	0.5245	0.371	0.5437	0.6605
0	RPS7	ENSG00000171863	ENSG00000171863.15	protein_coding	chr2	3575260	3580920	+	223.18	87.51	398.69	rs28972091	3524292	50968	0.263501	3238	0.966724	-0.0781019	0.128508	0.543347	0.508911	0.0950955	8.71896e-08	0.301204	0.0764418	8.13777e-05	meta	G	0.887681	0.112319	0.1914	0.0576	0.2202	0.0447	0.0593
0	RPS8	ENSG00000142937	ENSG00000142937.12	protein_coding	chr1	44775251	44778779	+	354.291	144.8	722.01	rs11210996	44421690	353561	1	1683	1	0.256964	0.0923764	0.00540739	0.145989	0.283166	0.606163	0.24629	0.0878214	0.00504044	meta	G	0.811594	0.188406	0.1906	0.0764	0.3532	0.1024	0.2372
0	RPSA	ENSG00000168028	ENSG00000168028.14	protein_coding	chr3	39406716	39412542	+	125.759	56.43	270.69	rs376985688	38970004	436712	1	2226	1	0.527347	0.14366	0.0002418	-0.402847	0.446622	0.367064	0.440129	0.136759	0.00128967	meta	T	0.913043	0.086956	0.0121	0.0879	0.0665	0.0755	0.0501
0	RPTOR	ENSG00000141564	ENSG00000141564.15	protein_coding	chr17	80544819	80966371	+	3.83547	1.21	12.77	rs190762278	80489785	55034	1	3179	1	0.0715838	0.107647	0.506058	0.0818998	0.0284658	0.00401308	0.0812256	0.0275198	0.00316207	meta	A	0.797101	0.202899	0.0401	0.1571	0.1696	0.2167	0.2014
0	RPUSD1	ENSG00000007376	ENSG00000007376.8	protein_coding	chr16	788397	784974	-	1.32527	0.14	4.07	rs13337047	1096415	308018	1	3061	1	0.517563	0.161026	0.00130824	0.337784	0.228841	0.139926	0.458026	0.131691	0.000505075	meta	T	0.891304	0.108696	0.3094	0.0922	0.2599	0.1123	0.1411
0	RPUSD2	ENSG00000166133	ENSG00000166133.18	protein_coding	chr15	40569299	40574949	+	1.35946	0.33	3.11	rs72733434	40394486	174813	0.202163	1692	0.811747	0.37985	0.136955	0.00554515	0.68362	0.236684	0.00387302	0.456047	0.11854	0.000119482	meta	A	0.913043	0.086956	0.1936	0.0965	0.0129	0.1441	0.1043
0	RPUSD3	ENSG00000156990	ENSG00000156990.14	protein_coding	chr3	9844602	9837849	-	5.65466	1.59	11.47	rs17050674	9985574	140972	1	2039	1	-0.169044	0.102561	0.0993054	-0.370388	0.136943	0.00683694	-0.241395	0.0820908	0.0032759	meta	T	0.782609	0.217391	0.3994	0.2594	0.1319	0.1521	0.2342
0	RPUSD4	ENSG00000165526	ENSG00000165526.9	protein_coding	chr11	126211692	126202096	-	5.20507	2.56	11.03	rs10750325	126461941	250249	1	2675	1	-0.224284	0.0676583	0.000916571	-0.0857984	0.0643313	0.182303	-0.151553	0.0466209	0.00115102	meta	G	0.547101	0.452899	0.18	0.5072	0.4196	0.3946	0.3701
0	RRAD	ENSG00000166592	ENSG00000166592.12	protein_coding	chr16	66925536	66921679	-	8.53892	0.82	36.22	rs363170	66809460	116076	1	883	1	0.323606	0.204828	0.114131	0.575474	0.262558	0.0283941	0.418897	0.161497	0.00949125	meta	A	0.894928	0.105072	0.0068	0.0692	0.001	0.1272	0.0859
0	RRAGA	ENSG00000155876	ENSG00000155876.6	protein_coding	chr9	19049427	19051025	+	14.1263	6.34	23.6	rs10738535	19299364	249937	0.0892423	2937	0.456082	0.256045	0.0611931	2.86145e-05	0.117233	0.170967	0.492898	0.240282	0.0576138	3.03855e-05	meta	T	0.380435	0.619565	0.2352	0.5432	0.5883	0.5696	0.6575
0	RRAGC	ENSG00000116954	ENSG00000116954.8	protein_coding	chr1	38859772	38838198	-	6.39818	3.84	12.71	rs55816886	38558531	301241	1	1925	1	0.172004	0.0912614	0.0594647	0.166641	0.0594433	0.0050573	0.168239	0.0498091	0.000731025	meta	C	0.800725	0.199275	0.6225	0.17	0.1954	0.0835	0.1309
0	RRAGD	ENSG00000025039	ENSG00000025039.15	protein_coding	chr6	89412273	89364616	-	7.51378	3.11	39.15	rs12664878	89464390	52117	0.412476	2079	1	-0.267186	0.127366	0.0359245	-0.276628	0.0899911	0.00211247	-0.273484	0.0734966	0.000198401	meta	T	0.82971	0.17029	0.2269	0.2767	0.3988	0.0795	0.0266
0	RRAS2	ENSG00000133818	ENSG00000133818.14	protein_coding	chr11	14364506	14277922	-	6.69324	2.22	18.32	rs10766188	14639280	274774	1	1586	1	-0.112678	0.0737646	0.126628	-0.116955	0.0434212	0.00707078	-0.115854	0.0374195	0.00196091	meta	T	0.630435	0.369565	0.0915	0.4726	0.3839	0.3827	0.4356
0	RRBP1	ENSG00000125844	ENSG00000125844.16	protein_coding	chr20	17682295	17613678	-	18.2318	3.19	64.3	rs79776981	17505547	176748	1	2706	1	0.867324	0.222974	0.000100325	0.0263174	0.231677	0.909559	0.462915	0.160655	0.00395889	meta	A	0.942029	0.057971	0.0522	0.072	0.0407	0.0527	0.0573
0	RREB1	ENSG00000124782	ENSG00000124782.20	protein_coding	chr6	7107597	7251980	+	5.91027	2.45	14.78	rs75486020	6916415	191182	1	2923	1	-0.12655	0.108415	0.243101	-0.208205	0.0618581	0.000763072	-0.188151	0.0537278	0.000461895	meta	T	0.753623	0.246377	0.329	0.4308	0.373	0.338	0.1933
0	RRH	ENSG00000180245	ENSG00000180245.6	protein_coding	chr4	109827972	109849123	+	0.18277	0	0.56	rs7684459	109818597	9375	6.67701e-18	2260	5.06445e-16	-0.483566	0.0996549	1.21973e-06	-0.573565	0.0702969	3.37282e-16	-0.543662	0.0574432	2.95443e-21	meta	C	0.746377	0.253623	0.3782	0.3905	0.4355	0.1501	0.3211
0	RRM1	ENSG00000167325	ENSG00000167325.15	protein_coding	chr11	4094707	4138932	+	7.69851	3.56	18.8	rs59996566	4566796	472089	1	3395	1	0.271518	0.107252	0.0113544	0.373718	0.20427	0.0673202	0.293604	0.0949585	0.00198868	meta	G	0.873188	0.126812	0.4032	0.2738	0.2222	0.1093	0.1145
0	RRM1-AS1	ENSG00000255276	ENSG00000255276.1	lncRNA	chr11	4138257	4137116	-	0.0701351	0	0.72	rs1030392	4422242	283985	0.59327	3365	1	-3.48673	0.608676	0.00459797	0.243144	0.0648253	0.000176306	0.243144	0.0648253	0.000176306	asc	A	0.34058	0.65942	0.2534	0.5879	0.7302	0.6561	0.4335
0	RRM2	ENSG00000171848	ENSG00000171848.15	protein_coding	chr2	10120698	10211725	+	0.638446	0.02	4.1	rs72786623	10058070	62628	0.0308204	3522	0.205606	0.447193	0.233686	0.055665	0.586373	0.144969	5.23659e-05	0.547695	0.12319	8.75083e-06	meta	G	0.826087	0.173913	0.0514	0.1383	0.004	0.2286	0.1299
0	RRM2B	ENSG00000048392	ENSG00000048392.11	protein_coding	chr8	102239118	102204502	-	9.18845	3.53	25.7	rs1077500	101785489	453629	1	2199	1	0.211139	0.0791401	0.00763222	0.146989	0.0713432	0.039369	0.175749	0.05299	0.000911024	meta	C	0.34058	0.65942	0.3215	0.5562	0.6409	0.7704	0.6258
0	RRN3	ENSG00000085721	ENSG00000085721.12	protein_coding	chr16	15094317	15060022	-	7.46635	3.29	17.28	rs2941255	15076979	17338	4.2418e-11	814	1.73293e-09	-0.110209	0.0801216	0.168969	-2.34907	0.163955	1.47138e-46	-0.541803	0.0719859	5.21106e-14	meta	A	0.34058	0.65942	0.3752	0.7839	0.496	0.7396	0.6912
0	RRNAD1	ENSG00000143303	ENSG00000143303.12	protein_coding	chr1	156728442	156736960	+	4.09574	1.16	11.73	rs12730752	156694488	33954	0.168429	1720	0.716187	0.351807	0.07366	1.78732e-06	0.016843	0.0959752	0.860692	0.227639	0.0584338	9.79236e-05	meta	C	0.612319	0.387681	0.3737	0.5562	0.1994	0.3837	0.3057
0	RRP1	ENSG00000160214	ENSG00000160214.13	protein_coding	chr21	43789513	43805293	+	2.67662	0.99	7.15	rs200505844	43558019	231494	1	2395	1	0.00512835	0.136801	0.970096	-0.190238	0.0596176	0.00141794	-0.159056	0.0546532	0.00361103	meta	A	0.818841	0.181159	0.1112	0.2017	0.251	0.167	0.1646
0	RRP12	ENSG00000052749	ENSG00000052749.13	protein_coding	chr10	97426076	97356358	-	2.48649	0.63	7.89	rs10882913	97382088	43988	0.0844414	1818	0.438119	0.378656	0.14529	0.00915497	0.244052	0.0754178	0.0012122	0.272622	0.066937	4.64474e-05	meta	C	0.684783	0.315217	0.5522	0.3415	0.3125	0.337	0.4141
0	RRP15	ENSG00000067533	ENSG00000067533.6	protein_coding	chr1	218285293	218337983	+	4.06527	0.6	8.34	rs4529790	218561875	276582	1	2597	1	-0.131547	0.109853	0.231118	-0.27835	0.104869	0.00794838	-0.208354	0.0758545	0.00601872	meta	A	0.869565	0.130435	0.1074	0.0692	0.0188	0.1262	0.093
0	RRP1B	ENSG00000160208	ENSG00000160208.13	protein_coding	chr21	43659560	43696079	+	3.17696	1.2	6.52	rs200624922	43276087	383473	1	2102	1	0.365935	0.122428	0.00279906	0.105668	0.0768859	0.169332	0.179283	0.0651109	0.00589607	meta	G	0.891304	0.108696	0.1346	0.0778	0.1677	0.0785	0.046
0	RRP36	ENSG00000124541	ENSG00000124541.7	protein_coding	chr6	43021623	43034156	+	10.8423	4.96	20.59	rs62646251	43294441	272818	1	1515	1	0.469272	0.134024	0.000462827	0.111076	0.0743324	0.135095	0.195338	0.065004	0.00265567	meta	A	0.891304	0.108696	0.1778	0.1153	0.1736	0.0974	0.1258
0	RRP7A	ENSG00000189306	ENSG00000189306.11	protein_coding	chr22	42519796	42508344	-	4.37007	1.38	9.05	rs9623617	42530182	10386	0.000144161	2460	0.00217541	0.110437	0.0852075	0.194944	0.439574	0.0729162	1.65506e-09	0.300436	0.0554003	5.86022e-08	meta	G	0.51087	0.48913	0.1142	0.5764	0.127	0.6014	0.5297
0	RRP8	ENSG00000132275	ENSG00000132275.11	protein_coding	chr11	6603616	6595072	-	5.12311	2.11	10.14	rs1876301	6651226	47610	1	2660	1	-0.20084	0.0813333	0.013536	-0.23729	0.105023	0.0238576	-0.214505	0.0643047	0.000850646	meta	G	0.373188	0.626812	0.3631	0.6916	0.8155	0.6362	0.5164
0	RRP9	ENSG00000114767	ENSG00000114767.7	protein_coding	chr3	51941904	51933429	-	1.91108	0.74	5.48	rs113180132	51897130	44774	1	775	1	0.424048	0.147873	0.00413547	NA	NA	NA	0.424048	0.147873	0.00413547	trc	C	0.916667	0.083333	0.0772	0.1441	0.0169	0.1899	0.0859
0	RRS1	ENSG00000179041	ENSG00000179041.4	protein_coding	chr8	66429014	66430733	+	2.02142	0.51	5.27	rs72650559	66062150	366864	1	1546	1	-0.443802	0.159488	0.00539149	-0.173082	0.229369	0.450489	-0.35557	0.130944	0.00661889	meta	T	0.92029	0.07971	0.0061	0.0461	0.001	0.0974	0.0204
0	RRS1-AS1	ENSG00000246145	ENSG00000246145.1	lncRNA	chr8	66428977	66419589	-	0.236689	0.05	0.68	rs35243406	66430806	1829	1	1546	1	0.409212	0.183401	0.0256653	0.285989	0.124461	0.0215721	0.324844	0.102986	0.00160908	meta	A	0.887681	0.112319	0.2254	0.2507	0.1806	0.0736	0.1564
0	RSAD1	ENSG00000136444	ENSG00000136444.10	protein_coding	chr17	50478860	50485974	+	6.47912	2.59	13.5	rs1860443	50932171	453311	1	2025	1	0.110071	0.0840598	0.190385	0.233135	0.075538	0.00202644	0.178156	0.0561854	0.00151993	meta	C	0.778986	0.221014	0.3177	0.2392	0.2073	0.2913	0.2188
0	RSAD2	ENSG00000134321	ENSG00000134321.12	protein_coding	chr2	6865806	6898239	+	2.80095	0.24	92.91	rs56190546	6433997	431809	1	2640	1	-0.108853	0.211951	0.607547	-0.465988	0.133715	0.000492278	-0.364313	0.113091	0.00127555	meta	G	0.793478	0.206522	0.1301	0.1945	0.0605	0.2803	0.1166
0	RSBN1	ENSG00000081019	ENSG00000081019.13	protein_coding	chr1	113812476	113761832	-	5.46858	2.5	9.33	rs12567361	114239058	426582	0.820229	1938	1	0.255952	0.0884281	0.00379808	0.16518	0.0765932	0.0310382	0.204089	0.0578951	0.000423235	meta	A	0.847826	0.152174	0.202	0.1239	0.2262	0.1332	0.3487
0	RSBN1L	ENSG00000187257	ENSG00000187257.16	protein_coding	chr7	77696459	77783022	+	8.04804	3.72	14	rs4729476	77492196	204263	1	2422	1	0.071572	0.0711064	0.314152	0.131744	0.0402196	0.00105429	0.117159	0.0350075	0.000817834	meta	G	0.637681	0.362319	0.3517	0.428	0.5784	0.2863	0.2362
0	RSF1	ENSG00000048649	ENSG00000048649.13	protein_coding	chr11	77821017	77659996	-	24.7984	11	55.93	rs7483572	77905222	84205	1	2035	1	-0.154275	0.083498	0.064653	-0.0484364	0.0559103	0.386313	-0.0812004	0.0464572	0.080489	meta	C	0.717391	0.282609	0.4349	0.2262	0.2688	0.2783	0.0961
0	RSF1-IT1	ENSG00000255409	ENSG00000255409.1	lncRNA	chr11	77739568	77738680	-	0.28223	0	0.81	rs200761558	77646786	92782	1	2055	1	-0.270555	0.11941	0.0234657	-0.245409	0.258889	0.343165	-0.266144	0.108432	0.0141087	meta	A	0.721014	0.278986	0.2791	0.2824	0.2917	0.3111	0.227
0	RSF1-IT2	ENSG00000254985	ENSG00000254985.1	lncRNA	chr11	77718411	77717712	-	0.940203	0	3.2	rs624350	78112511	394100	1	2086	1	-0.24847	0.0820008	0.00244484	-0.13299	0.172542	0.440845	-0.227193	0.0740623	0.00215794	meta	G	0.369565	0.630435	0.4887	0.5504	0.4315	0.6909	0.6309
0	RSKR	ENSG00000167524	ENSG00000167524.14	protein_coding	chr17	28614200	28607964	-	2.455	0.7	7.01	rs11651505	28995213	381013	0.189152	885	0.776377	0.958053	0.205492	3.12782e-06	0.077705	0.230074	0.73556	0.567406	0.153261	0.000213731	meta	C	0.931159	0.06884	0.0923	0.0908	0.0119	0.1342	0.0695
0	RSL1D1	ENSG00000171490	ENSG00000171490.13	protein_coding	chr16	11851580	11833850	-	27.7422	11.2	63.17	rs7193970	11454571	397009	0.536456	2984	1	-0.250399	0.0815102	0.00212632	-0.152574	0.0652213	0.0193187	-0.190759	0.0509253	0.000179777	meta	A	0.59058	0.40942	0.2572	0.5216	0.4315	0.2773	0.3507
0	RSL24D1	ENSG00000137876	ENSG00000137876.10	protein_coding	chr15	55197049	55180806	-	37.2704	12.83	77.94	rs2173870	54756357	440692	1	2691	1	0.128101	0.101873	0.208589	0.322341	0.103188	0.00178525	0.223975	0.0724957	0.00200498	meta	T	0.192029	0.807971	0.8502	0.9035	0.6181	0.8817	0.863
0	RSPH10B	ENSG00000155026	ENSG00000155026.16	protein_coding	chr7	5970683	5925550	-	0.0796622	0	0.37	rs62455923	5823792	146891	0.358157	2359	1	0.950303	0.304594	0.00180908	0.824969	0.381278	0.0304879	0.901476	0.237978	0.000151826	meta	G	0.931159	0.06884	0.1747	0.0706	0.0714	0.1123	0.1115
0	RSPH14	ENSG00000100218	ENSG00000100218.12	protein_coding	chr22	23145021	23059415	-	0.197162	0	1.39	rs12484632	22645128	499893	1	3090	1	-0.0387454	0.218029	0.858952	0.294382	0.0840147	0.000458433	0.251313	0.0783958	0.00134737	meta	A	0.25	0.75	0.7315	0.8098	0.9663	0.673	0.8691
0	RSPH3	ENSG00000130363	ENSG00000130363.11	protein_coding	chr6	159000187	158972871	-	2.09851	0.87	4.04	rs75264524	159060412	60225	1	2962	1	-0.118449	0.136	0.383783	-0.341004	0.0917924	0.000203243	-0.27135	0.076084	0.000361841	meta	T	0.913043	0.086956	0.3366	0.0893	0	0.0646	0.0174
0	RSPH4A	ENSG00000111834	ENSG00000111834.13	protein_coding	chr6	116616479	116632985	+	0.268986	0.06	0.92	rs17077901	116383590	232889	1	1919	1	0.133903	0.27993	0.632404	0.529266	0.188495	0.00498737	0.405925	0.156352	0.00942557	meta	A	0.931159	0.06884	0.1785	0.0548	0	0.0805	0.0256
0	RSPH9	ENSG00000172426	ENSG00000172426.16	protein_coding	chr6	43645036	43672600	+	0.437297	0.15	1.1	rs563683048	43294191	350845	1	1670	1	0.336639	0.149512	0.0243487	0.364168	0.226195	0.107404	0.34501	0.124728	0.00567308	meta	C	0.865942	0.134058	0.2163	0.0865	0.1012	0.1034	0.1933
0	RSPO1	ENSG00000169218	ENSG00000169218.14	protein_coding	chr1	37634892	37611350	-	0.0900676	0	1.04	rs142890131	38120084	485192	0.0720803	2044	0.389048	1.35181	0.423318	0.00140623	1.88531	0.695781	0.00673575	1.49594	0.361644	3.52643e-05	meta	C	0.902174	0.097826	0.0666	0.1326	0.3383	0.0636	0.228
0	RSPO2	ENSG00000147655	ENSG00000147655.12	protein_coding	chr8	108083642	107899316	-	0.151351	0	1.51	rs6994899	107642399	441243	1	2532	1	0.451221	0.273374	0.0988282	0.292462	0.101907	0.00410594	0.311832	0.0954878	0.00109205	meta	T	0.623188	0.376812	0.6293	0.3804	0.2867	0.3231	0.4407
0	RSPO3	ENSG00000146374	ENSG00000146374.14	protein_coding	chr6	127118671	127199481	+	0.738108	0.01	3.47	rs2746187	126689919	428752	1	1499	1	-0.0357434	0.287407	0.901026	-0.294773	0.0946976	0.00185329	-0.269406	0.0899412	0.00274121	meta	A	0.873188	0.126812	0.2912	0.1124	0.003	0.2336	0.0297
0	RSPRY1	ENSG00000159579	ENSG00000159579.14	protein_coding	chr16	57186137	57240469	+	9.40811	4.37	33.05	rs62037082	57376170	190033	0.257033	2292	0.953279	-0.1391	0.179129	0.437434	-0.511356	0.123118	3.27616e-05	-0.391922	0.101463	0.000112144	meta	C	0.945652	0.054347	0.0613	0.0245	0.0069	0.0557	0.0368
0	RSRC1	ENSG00000174891	ENSG00000174891.13	protein_coding	chr3	158105855	158545730	+	12.7799	6.57	25.03	rs73877211	158459482	353627	1	2359	1	0.301323	0.12308	0.0143578	0.242515	0.66334	0.714666	0.299365	0.121014	0.0133685	meta	G	0.898551	0.101449	0.0862	0.0476	0.129	0.0567	0.1391
0	RSRC2	ENSG00000111011	ENSG00000111011.18	protein_coding	chr12	122527000	122503454	-	27.9061	13.7	60.04	rs34123785	122044856	482144	1	1645	1	0.21367	0.0988726	0.0306902	0.125356	0.0701635	0.0739986	0.154934	0.05722	0.00677525	meta	G	0.775362	0.224638	0.0522	0.1527	0.3115	0.2505	0.1125
0	RSRP1	ENSG00000117616	ENSG00000117616.18	protein_coding	chr1	25338213	25242249	-	38.6945	17.43	73.87	rs13373825	25800529	462316	1	1705	1	-0.233321	0.0876165	0.0077451	-0.270843	0.210292	0.197768	-0.238871	0.0808774	0.00314196	meta	G	0.163043	0.836957	0.8222	0.8948	0.9782	0.7893	0.9162
0	RSU1	ENSG00000148484	ENSG00000148484.18	protein_coding	chr10	16817463	16590611	-	33.058	11.17	65.32	rs7075985	16657509	159954	1	2888	1	-0.0652435	0.151905	0.667558	0.37064	0.0874916	2.27247e-05	0.262062	0.0758155	0.000547094	meta	A	0.92029	0.07971	0.1596	0.0274	0.2054	0.0348	0.1391
0	RTCA	ENSG00000137996	ENSG00000137996.12	protein_coding	chr1	100266207	100292769	+	6.85135	3.79	15.02	rs10875285	100282569	16362	0.115831	1624	0.551447	0.367374	0.110051	0.000843223	0.190449	0.0753305	0.0114654	0.246898	0.0621623	7.13247e-05	meta	A	0.876812	0.123188	0.3268	0.1009	0.0655	0.1252	0.1227
0	RTCA-AS1	ENSG00000224616	ENSG00000224616.3	lncRNA	chr1	100266179	100251528	-	1.3777	0.45	3.17	rs17420146	100267045	866	1	1624	1	-0.214034	0.275722	0.437592	-0.491675	0.156761	0.00170995	-0.423852	0.136275	0.00186919	meta	A	0.949275	0.050724	0.0234	0.0432	0.0486	0.0467	0.0992
0	RTCB	ENSG00000100220	ENSG00000100220.12	protein_coding	chr22	32412248	32387582	-	15.5985	6.83	28.95	rs576737790	32388060	24188	0.0158488	2735	0.123282	-0.0644393	0.105673	0.541994	-0.711849	0.11694	1.14819e-09	-0.355461	0.0784034	5.79482e-06	meta	T	0.865942	0.134058	0.0613	0.1859	0.2837	0.2137	0.0133
0	RTEL1	ENSG00000258366	ENSG00000258366.8	protein_coding	chr20	63657810	63696253	+	4.09851	0.84	10.93	rs561202471	63335371	322439	1	2890	1	-0.159715	0.131201	0.22348	-0.199708	0.0911684	0.0284848	-0.186686	0.0748679	0.0126479	meta	A	0.793478	0.206522	0.1067	0.268	0.3214	0.1769	0.2188
0	RTF1	ENSG00000137815	ENSG00000137815.14	protein_coding	chr15	41408408	41483563	+	6.93601	2.97	13.9	rs2278964	41860887	452479	1	1642	1	0.187133	0.101439	0.0650694	0.133243	0.0797215	0.0946503	0.15382	0.0626807	0.014127	meta	C	0.818841	0.181159	0.0182	0.1282	0.5258	0.1163	0.1166
0	RTF2	ENSG00000022277	ENSG00000022277.12	protein_coding	chr20	56468585	56519449	+	22.643	9.98	42.16	rs988166	56345802	122783	1	2369	1	0.104219	0.0807284	0.196711	0.134606	0.0492035	0.00622485	0.126375	0.0420146	0.00263076	meta	C	0.608696	0.391304	0.6399	0.4467	0.621	0.2594	0.3865
0	RTKN	ENSG00000114993	ENSG00000114993.17	protein_coding	chr2	74442422	74425835	-	2.285	0.54	8.75	rs7570044	74792750	350328	1	1429	1	0.201872	0.101575	0.0468772	0.331377	0.144139	0.0215045	0.244845	0.0830299	0.00318936	meta	C	0.539855	0.460145	0.4281	0.5908	0.2798	0.5636	0.4622
0	RTKN2	ENSG00000182010	ENSG00000182010.11	protein_coding	chr10	62268844	62183035	-	0.183919	0.02	0.85	rs2015957	62288210	19366	0.0167997	1957	0.128247	-0.341406	0.163918	0.037271	-0.350766	0.0891879	8.39314e-05	-0.348628	0.0783422	8.58443e-06	meta	T	0.130435	0.869565	0.7315	0.8775	0.9871	0.8579	0.8384
0	RTL1	ENSG00000254656	ENSG00000254656.2	protein_coding	chr14	100903722	100879753	-	0.221689	0.02	2.38	rs4906100	101322510	418788	1	2245	1	0.529955	0.188301	0.00488669	0.217741	0.243985	0.372161	0.413409	0.149069	0.00554937	meta	A	0.746377	0.253623	0.4463	0.2795	0.2808	0.2177	0.2413
0	RTL10	ENSG00000215012	ENSG00000215012.9	protein_coding	chr22	19854896	19846138	-	1.15932	0.36	3.14	rs7288631	19848625	6271	0.476391	2297	1	-0.287437	0.121425	0.0179233	-0.413408	0.140822	0.00332823	-0.341155	0.0919598	0.000207397	meta	C	0.862319	0.137681	0.1339	0.098	0.004	0.1312	0.1084
0	RTL6	ENSG00000188636	ENSG00000188636.4	protein_coding	chr22	44498233	44492583	-	2.95432	1.07	5.36	rs117868663	44242070	256163	1	3703	1	-0.108447	0.173825	0.532702	0.240188	0.0663268	0.00029314	0.195879	0.0619688	0.00157263	meta	G	0.938406	0.061594	0.0499	0.0533	0.1022	0.0557	0.0777
0	RTN1	ENSG00000139970	ENSG00000139970.17	protein_coding	chr14	59870776	59595976	-	2.9548	0.24	13.23	rs1952044	59680174	190602	6.6891e-50	1924	3.20121e-47	1.07032	0.142599	6.10482e-14	0.851099	0.0632098	2.52419e-41	0.8871	0.057787	3.47666e-53	meta	A	0.568841	0.431159	0.0976	0.3775	0.4563	0.4612	0.364
0	RTN3	ENSG00000133318	ENSG00000133318.14	protein_coding	chr11	63681446	63759891	+	15.7578	9.21	50.46	rs618850	64098150	416704	0.0446363	1421	0.272206	0.613148	0.126417	1.23328e-06	0.0663932	0.176648	0.707028	0.427969	0.102803	3.14119e-05	meta	T	0.894928	0.105072	0.0166	0.121	0.0308	0.0746	0.1902
0	RTN4	ENSG00000115310	ENSG00000115310.18	protein_coding	chr2	55112621	54972187	-	46.3808	16.38	123.86	rs55762835	54996502	116119	0.506748	2328	1	0.469595	0.12654	0.000206416	0.121384	1.02448	0.905684	0.464363	0.125586	0.000217675	meta	G	0.902174	0.097826	0.1399	0.1124	0.0833	0.0974	0.1196
0	RTN4IP1	ENSG00000130347	ENSG00000130347.13	protein_coding	chr6	106629498	106570771	-	0.879932	0.22	4.74	rs17565019	106610517	18981	1	2511	1	0.0177105	0.0952668	0.85252	0.308393	0.0757353	4.66134e-05	0.195826	0.0592842	0.000956001	meta	A	0.717391	0.282609	0.1286	0.2061	0.0565	0.3181	0.3589
0	RTN4R	ENSG00000040608	ENSG00000040608.14	protein_coding	chr22	20283246	20241415	-	0.113986	0	0.58	rs200383105	20372029	88783	1	2551	1	-0.30846	0.235054	0.18942	-0.802974	0.256854	0.00177089	-0.533844	0.173404	0.00207964	meta	G	0.789855	0.210145	0.1815	0.3156	0.37	0.1074	0.1401
0	RTN4RL1	ENSG00000185924	ENSG00000185924.7	protein_coding	chr17	2025334	1934677	-	0.301959	0	2	rs7217107	2005886	19448	0.0269798	2362	0.185319	0.630262	0.187985	0.00080022	0.245205	0.0717511	0.000632134	0.294168	0.0670342	1.14224e-05	meta	A	0.623188	0.376812	0.3949	0.4049	0.5387	0.3151	0.5
0	RTN4RL2	ENSG00000186907	ENSG00000186907.8	protein_coding	chr11	57460528	57477534	+	0.0714865	0	0.65	rs11229030	57435536	24992	0.39202	1568	1	-0.924545	0.252453	0.000250013	NA	NA	NA	-0.924545	0.252453	0.000250013	trc	C	0.336957	0.663043	0.3268	0.7219	0.8413	0.6193	0.6779
0	RTP1	ENSG00000175077	ENSG00000175077.6	protein_coding	chr3	187197486	187201462	+	0.095473	0	0.62	rs4473541	187182939	14547	1.94873e-05	2729	0.000355763	-1.02161	0.176518	7.14082e-09	-0.327685	0.310394	0.311893	-1.02161	0.176518	7.14082e-09	trc	C	0.373188	0.626812	0.4032	0.6369	0.6925	0.6183	0.5501
0	RTP4	ENSG00000136514	ENSG00000136514.3	protein_coding	chr3	187368385	187372076	+	0.774932	0.02	7.84	rs9865045	187367009	1376	1	2550	1	0.153339	0.130562	0.240215	0.254589	0.0776711	0.00104627	0.228123	0.0667522	0.000632102	meta	T	0.492754	0.507246	0.2141	0.6239	0.5069	0.5129	0.4172
0	RTRAF	ENSG00000087302	ENSG00000087302.9	protein_coding	chr14	51989514	52010694	+	38.2745	15.42	99.93	rs2073624	52022695	33181	0.743015	3080	1	-0.207251	0.0882999	0.0189191	-0.151139	0.0525617	0.0040344	-0.16582	0.0451654	0.000241239	meta	G	0.782609	0.217391	0.1906	0.2363	0.1538	0.2455	0.0849
0	RTTN	ENSG00000176225	ENSG00000176225.14	protein_coding	chr18	70205726	70003031	-	5.94122	3.17	11.39	rs4891776	69815898	389828	0.352716	1907	1	-0.389099	0.124443	0.00176766	-0.35937	0.174922	0.0399309	-0.379109	0.101401	0.000184958	meta	A	0.06884	0.931159	0.6044	0.8718	0.8353	0.9662	0.9284
0	RUBCN	ENSG00000145016	ENSG00000145016.16	protein_coding	chr3	197749727	197668867	-	5.03676	1.46	20.89	rs6583201	197323425	426302	0.825785	1971	1	-0.469667	0.113449	3.47469e-05	-0.0655956	0.142916	0.646249	-0.313471	0.0888563	0.000418967	meta	C	0.155797	0.844203	0.969	0.8588	0.9405	0.7594	0.816
0	RUBCNL	ENSG00000102445	ENSG00000102445.18	protein_coding	chr13	46438190	46342000	-	2.58345	0.15	14.02	rs113570043	46320238	117952	1	2209	1	0.3111	0.208555	0.13578	0.303909	0.119254	0.0108212	0.305681	0.103524	0.00314962	meta	A	0.869565	0.130435	0.1407	0.1153	0.376	0.0805	0.092
0	RUFY1	ENSG00000176783	ENSG00000176783.15	protein_coding	chr5	179550554	179610012	+	11.8028	4.02	32.4	rs71611484	179292184	258370	1	2420	1	-0.349173	0.171023	0.0411833	-0.231299	0.109411	0.0345123	-0.265532	0.0921646	0.00396337	meta	G	0.934783	0.065217	0.1051	0.0663	0.1409	0.0895	0.0849
0	RUFY2	ENSG00000204130	ENSG00000204130.13	protein_coding	chr10	68407294	68341107	-	12.1089	4.19	22.35	rs4745951	68236867	170427	1	2245	1	-0.194854	0.0821275	0.017664	-0.173481	0.13934	0.213125	-0.189344	0.0707524	0.00744734	meta	A	0.23913	0.76087	0.4115	0.6412	0.6786	0.7962	0.7689
0	RUFY3	ENSG00000018189	ENSG00000018189.13	protein_coding	chr4	70704204	70808619	+	22.4337	11.11	43.7	rs6814981	70826026	121822	1	2502	1	0.32711	0.148488	0.0275992	0.313887	0.194207	0.106039	0.322232	0.117959	0.00630051	meta	C	0.050724	0.949275	0.6649	0.9654	0.999	0.9811	0.9468
0	RUFY4	ENSG00000188282	ENSG00000188282.12	protein_coding	chr2	218034960	218090581	+	0.185946	0	6.72	rs2384803	218408995	374035	1	1575	1	-0.432887	0.226795	0.0562993	-0.403922	0.173263	0.0197394	-0.414596	0.137682	0.00260167	meta	G	0.757246	0.242754	0.1059	0.3069	0.1032	0.3131	0.1769
0	RUNDC1	ENSG00000198863	ENSG00000198863.7	protein_coding	chr17	42980565	42993690	+	2.25574	0.86	4.66	rs556354233	43388983	408418	1	1147	1	0.304009	0.175919	0.0839659	1.08639	0.334421	0.00115987	0.473583	0.155691	0.0023516	meta	G	0.938406	0.061594	0	0	0.0089	0	0
0	RUNDC3A	ENSG00000108309	ENSG00000108309.14	protein_coding	chr17	44308413	44318670	+	0.155135	0	1.2	rs112052737	43975668	332745	1	1604	1	0.524462	0.182328	0.00402138	NA	NA	NA	0.524462	0.182328	0.00402138	trc	G	0.771739	0.228261	0.5938	0.2983	0.6806	0.0974	0.2526
0	RUNDC3B	ENSG00000105784	ENSG00000105784.15	protein_coding	chr7	87627548	87832296	+	0.4775	0.04	2.34	rs2373363	87262530	365018	1	1210	1	0.623661	0.191717	0.00114185	0.151409	0.188915	0.422861	0.384058	0.134563	0.00431568	meta	T	0.119565	0.880435	0.9932	0.83	0.7966	0.9105	0.8016
0	RUNX1	ENSG00000159216	ENSG00000159216.18	protein_coding	chr21	36004667	34787801	-	6.50115	0.77	25.24	rs218642	36430331	425664	1	2436	1	-0.146635	0.100853	0.145959	-0.0986584	0.0428598	0.0213416	-0.105998	0.0394456	0.00720566	meta	T	0.5	0.5	0.7186	0.6657	0.494	0.507	0.3967
0	RUNX1T1	ENSG00000079102	ENSG00000079102.16	protein_coding	chr8	92103286	91954967	-	6.57527	1.6	16.5	rs4601369	91872576	230710	0.796412	1594	1	-0.248161	0.0864372	0.00409176	-0.19913	0.099404	0.0451521	-0.22705	0.0652263	0.000499631	meta	G	0.518116	0.481884	0.6536	0.5202	0.6657	0.3042	0.5613
0	RUNX2	ENSG00000124813	ENSG00000124813.23	protein_coding	chr6	45328157	45664349	+	0.947838	0.12	4.79	rs10948185	44933990	394167	1	1856	1	-0.14614	0.0960125	0.127984	-0.0702084	0.0402785	0.0813206	-0.0815719	0.0371425	0.0280785	meta	C	0.605072	0.394928	0.1142	0.415	0.2768	0.4245	0.2669
0	RUNX3	ENSG00000020633	ENSG00000020633.18	protein_coding	chr1	24965121	24899511	-	0.459054	0.02	5.09	rs7527307	25169452	204331	0.261565	1724	0.963541	0.355743	0.223529	0.111501	0.700632	0.192975	0.000282661	0.553353	0.146071	0.00015172	meta	G	0.891304	0.108696	0.3162	0.0879	0.1954	0.0368	0.2035
0	RUSC1	ENSG00000160753	ENSG00000160753.16	protein_coding	chr1	155320894	155331114	+	4.10757	1.42	11.59	rs182820721	155086340	234554	1	799	1	0.607345	0.169642	0.000343388	-0.503349	0.493239	0.307493	0.489857	0.160419	0.00226104	meta	T	0.938406	0.061594	0.4879	0.0764	0.001	0.0606	0.0562
0	RUSC1-AS1	ENSG00000225855	ENSG00000225855.7	lncRNA	chr1	155324176	155316863	-	1.77068	0.63	4.21	rs182820721	155086340	237836	1	787	1	0.645661	0.153635	2.63896e-05	-0.264316	0.22331	0.23656	0.353317	0.126573	0.00524768	meta	T	0.938406	0.061594	0.4879	0.0764	0.001	0.0606	0.0562
0	RUSC2	ENSG00000198853	ENSG00000198853.12	protein_coding	chr9	35490111	35561898	+	8.34601	1.46	28.42	rs10758290	35097332	392779	1	1479	1	-0.203951	0.13778	0.138802	-0.231107	0.0868781	0.00781111	-0.223381	0.0734884	0.00236828	meta	G	0.862319	0.137681	0.1036	0.2017	0.0714	0.2078	0.3047
0	RUVBL1	ENSG00000175792	ENSG00000175792.12	protein_coding	chr3	128153914	128064778	-	4.83311	1.54	9.56	rs1735537	128403977	250063	0.772764	2014	1	-0.241027	0.0897387	0.00723387	-0.13296	0.0522349	0.0109144	-0.160309	0.0451441	0.000383696	meta	T	0.67029	0.32971	0.5711	0.402	0.4812	0.2276	0.3896
0	RUVBL1-AS1	ENSG00000239608	ENSG00000239608.1	lncRNA	chr3	128075810	128079056	+	0.133514	0	0.51	rs7628097	127932307	143503	1	1875	1	0.467923	0.162932	0.00408029	0.342627	0.236516	0.147438	0.427599	0.134176	0.00143834	meta	C	0.855072	0.144928	0.3147	0.1095	0.1379	0.161	0.3558
0	RWDD1	ENSG00000111832	ENSG00000111832.13	protein_coding	chr6	116571409	116597675	+	16.0182	6.28	30.15	rs2039731	116076418	494991	1	1885	1	-0.0974914	0.0967704	0.313718	-0.142546	0.0500255	0.00437925	-0.133045	0.0444388	0.00275447	meta	A	0.235507	0.764493	0.5492	0.8617	0.8214	0.83	0.8119
0	RWDD2A	ENSG00000013392	ENSG00000013392.8	protein_coding	chr6	83193357	83198935	+	1.52534	0.66	3.39	rs12205786	82736892	456465	1	1860	1	0.356414	0.160296	0.0261835	0.26602	0.203403	0.190925	0.321782	0.125899	0.0105922	meta	T	0.942029	0.057971	0.0643	0.0548	0.0188	0.0666	0.0286
0	RWDD2B	ENSG00000156253	ENSG00000156253.7	protein_coding	chr21	29019360	29004384	-	4.77277	1.81	8.85	rs7281039	28563925	455435	0.0264239	2279	0.182453	-0.274168	0.0710683	0.000114405	-0.223595	0.105351	0.033805	-0.258352	0.0589161	1.15945e-05	meta	A	0.539855	0.460145	0.3926	0.5072	0.1696	0.6322	0.4182
0	RWDD3	ENSG00000122481	ENSG00000122481.17	protein_coding	chr1	95234210	95247225	+	6.18574	2.1	11.74	rs10747468	95220735	13475	1	2137	1	-0.292711	0.159569	0.066596	-0.303989	0.128342	0.0178558	-0.299559	0.100008	0.00274119	meta	T	0.057971	0.942029	0.739	0.9409	0.997	0.9155	0.9867
0	RWDD4	ENSG00000182552	ENSG00000182552.15	protein_coding	chr4	183659203	183639635	-	6.68568	2.66	14.63	rs9790676	183654415	4788	1	3018	1	-0.144348	0.0786728	0.0665366	-0.3567	0.118838	0.00268588	-0.209056	0.0656001	0.00143845	meta	C	0.619565	0.380435	0.348	0.3213	0.3829	0.4791	0.4407
0	RXFP1	ENSG00000171509	ENSG00000171509.16	protein_coding	chr4	158315311	158653372	+	0.374257	0	2.8	rs11938464	158124595	190716	0.814553	1949	1	0.939919	0.501493	0.060897	0.592416	0.193686	0.00222341	0.637523	0.180679	0.000417934	meta	T	0.057971	0.942029	0.7239	0.9452	0.9772	0.9622	0.863
0	RXFP4	ENSG00000173080	ENSG00000173080.5	protein_coding	chr1	155941710	155942949	+	0.522703	0.01	1.89	rs547915	156115584	173874	1	947	1	-0.759717	0.254565	0.0028416	NA	NA	NA	-0.759717	0.254565	0.0028416	trc	T	0.090579	0.90942	0.3752	0.9193	0.9772	0.9125	0.8885
0	RXRA	ENSG00000186350	ENSG00000186350.12	protein_coding	chr9	134317098	134440585	+	4.23703	1	11.2	rs2905165	133900029	417069	0.573018	2949	1	-0.560902	0.140564	6.59673e-05	-0.180053	0.136793	0.188092	-0.365302	0.0980333	0.000194309	meta	T	0.06884	0.931159	0.3956	0.9323	0.994	0.9483	0.956
0	RXRG	ENSG00000143171	ENSG00000143171.13	protein_coding	chr1	165445355	165400922	-	0.393649	0	7.22	rs10800138	165712817	267462	1	2500	1	-0.68044	0.379785	0.0731898	-0.471374	0.203928	0.0208068	-0.518162	0.179666	0.0039261	meta	C	0.898551	0.101449	0.438	0.1369	0.0238	0.0855	0.0798
0	RXYLT1	ENSG00000118600	ENSG00000118600.12	protein_coding	chr12	63779842	63809562	+	4.53338	2.22	11.65	rs4762997	63731678	48164	2.17891e-06	1937	4.61497e-05	0.487356	0.082629	3.6766e-09	0.233915	0.0915219	0.0105933	0.373544	0.0613312	1.12489e-09	meta	T	0.561594	0.438406	0.4039	0.4121	0.6012	0.4573	0.6339
0	RYBP	ENSG00000163602	ENSG00000163602.10	protein_coding	chr3	72446621	72371825	-	5.03277	1.58	9.42	rs73109030	71961472	485149	0.39403	2110	1	0.298526	0.114135	0.00890825	0.325095	0.121628	0.0075206	0.310967	0.0832285	0.000186744	meta	C	0.902174	0.097826	0.0091	0.072	0.1736	0.0686	0.1012
0	RYK	ENSG00000163785	ENSG00000163785.12	protein_coding	chr3	134250744	134065303	-	27.7055	12.59	51.06	rs8177220	133754781	495963	0.789659	2122	1	0.504284	0.149811	0.000762287	0.235002	0.132401	0.0759113	0.353094	0.0992088	0.00037213	meta	G	0.945652	0.054347	0.1089	0.049	0.0516	0.0577	0.1391
0	RYR1	ENSG00000196218	ENSG00000196218.12	protein_coding	chr19	38433699	38587564	+	0.418716	0.04	1.91	rs562997009	38227017	206682	1	2132	1	-0.68153	0.181854	0.000178484	-0.153008	0.120363	0.203652	-0.314008	0.10037	0.00175703	meta	C	0.836957	0.163043	0.2829	0.1398	0.1944	0.1789	0.1503
0	RYR2	ENSG00000198626	ENSG00000198626.17	protein_coding	chr1	237042184	237833988	+	16.5564	0.77	283.41	rs4659719	236781129	261055	1	2831	1	-0.63277	0.183139	0.000550019	NA	NA	NA	-0.63277	0.183139	0.000550019	trc	G	0.166667	0.833333	0.7179	0.8573	0.746	0.8946	0.8272
0	RYR3	ENSG00000198838	ENSG00000198838.13	protein_coding	chr15	33310945	33866121	+	2.06561	0.21	10.04	rs1114989	33717314	406369	0.195921	3054	0.793953	0.0445535	0.210506	0.832381	-0.157034	0.038291	4.11229e-05	-0.150578	0.0376728	6.41521e-05	meta	A	0.862319	0.137681	0.0719	0.3487	0.0139	0.1948	0.1493
0	S100A1	ENSG00000160678	ENSG00000160678.11	protein_coding	chr1	153627926	153632039	+	3.03547	0.04	231.74	rs11580122	153640739	12813	1.32283e-06	1664	2.8964e-05	-0.347029	0.139915	0.0131279	-0.563318	0.0977259	8.20137e-09	-0.492399	0.0801179	7.94972e-10	meta	T	0.402174	0.597826	0.7799	0.7161	0.6925	0.5258	0.6708
0	S100A10	ENSG00000197747	ENSG00000197747.9	protein_coding	chr1	151993859	151982915	-	37.4451	6.46	105.68	rs3122302	152037840	43981	0.30461	1807	1	0.7722	0.194203	7.00081e-05	0.241939	0.12909	0.060905	0.404436	0.107506	0.000168572	meta	A	0.913043	0.086956	0.3888	0.0735	0.1062	0.0338	0.0675
0	S100A11	ENSG00000163191	ENSG00000163191.6	protein_coding	chr1	152047907	152032506	-	38.549	11.63	113.48	rs10888437	151836762	211145	0.272424	1856	0.98911	0.414692	0.118328	0.000457294	0.235388	0.132664	0.0760099	0.335248	0.0883056	0.00014678	meta	C	0.771739	0.228261	0.444	0.3775	0.0962	0.2714	0.3108
0	S100A12	ENSG00000163221	ENSG00000163221.9	protein_coding	chr1	153375621	153373711	-	0.540676	0	8.68	rs7366960	153785089	409468	1	2205	1	-0.843135	0.246692	0.000631377	NA	NA	NA	-0.843135	0.246692	0.000631377	trc	A	0.398551	0.601449	0.4266	0.7248	0.4692	0.5974	0.6043
0	S100A13	ENSG00000189171	ENSG00000189171.14	protein_coding	chr1	153631360	153618787	-	21.6798	5.32	57.69	rs80061196	153414821	216539	0.269982	1658	0.983782	0.558462	0.168728	0.000933523	0.468015	0.25571	0.0672118	0.531027	0.140832	0.000162836	meta	T	0.942029	0.057971	0.0061	0.036	0	0.1193	0.0174
0	S100A16	ENSG00000188643	ENSG00000188643.11	protein_coding	chr1	153613145	153606886	-	10.5827	2.46	22.87	rs9792913	153609927	3218	1	1678	1	-0.00694285	0.0895997	0.938236	-0.379097	0.0917985	3.63284e-05	-0.18851	0.0641198	0.00328252	meta	G	0.51087	0.48913	0.1157	0.6066	0.6806	0.4632	0.4969
0	S100A2	ENSG00000196754	ENSG00000196754.12	protein_coding	chr1	153567890	153561108	-	0.631351	0	2.87	rs57482283	153697023	129133	1	1806	1	0.507362	0.280687	0.0706725	1.08534	0.440317	0.013705	0.674366	0.236686	0.00438298	meta	G	0.945652	0.054347	0.1589	0.0447	0.002	0.0636	0.09
0	S100A3	ENSG00000188015	ENSG00000188015.10	protein_coding	chr1	153549258	153547329	-	0.715878	0.08	3.16	rs28452456	153548328	930	7.25486e-07	1838	1.67612e-05	-0.451838	0.2248	0.0444358	-0.818038	0.134387	1.14909e-09	-0.721624	0.115347	3.94715e-10	meta	A	0.905797	0.094202	0.3896	0.1009	0.0258	0.0517	0.0634
0	S100A4	ENSG00000196154	ENSG00000196154.12	protein_coding	chr1	153550136	153543613	-	164.957	20.78	405.56	rs12071117	153840909	290773	1	1836	1	-0.487057	0.184957	0.00845467	NA	NA	NA	-0.487057	0.184957	0.00845467	trc	T	0.902174	0.097826	0.4092	0.1686	0.1706	0.0348	0.1851
0	S100A5	ENSG00000196420	ENSG00000196420.7	protein_coding	chr1	153541765	153537147	-	0.0514865	0	0.3	rs56074066	153499939	41826	0.0291279	1845	0.197128	1.22534	0.315741	0.000104104	1.57554	0.814708	0.0531296	1.27107	0.294405	1.57875e-05	meta	C	0.916667	0.083333	0.0076	0.2277	0.2113	0.0646	0.0429
0	S100A6	ENSG00000197956	ENSG00000197956.10	protein_coding	chr1	153536244	153534599	-	758.628	176.67	1315.26	rs12067325	153779589	243345	1	1871	1	0.270272	0.0964404	0.00507125	0.423217	0.273373	0.121591	0.287199	0.090947	0.00158922	meta	A	0.789855	0.210145	0.2632	0.1297	0.4474	0.1869	0.3067
0	S100A8	ENSG00000143546	ENSG00000143546.10	protein_coding	chr1	153391073	153390032	-	8.41209	0	144.88	rs3913437	153092731	298342	1	2193	1	1.41722	0.494286	0.00414111	NA	NA	NA	1.41722	0.494286	0.00414111	trc	T	0.942029	0.057971	0.3684	0.0519	0	0.0656	0.046
0	S100A9	ENSG00000163220	ENSG00000163220.11	protein_coding	chr1	153357854	153361023	+	24.4993	0.07	322.79	rs4363385	153016845	341009	1	2197	1	0.631656	0.224315	0.00486367	NA	NA	NA	0.631656	0.224315	0.00486367	trc	T	0.413043	0.586957	0.7806	0.5072	0.6349	0.5924	0.5389
0	S100B	ENSG00000160307	ENSG00000160307.10	protein_coding	chr21	46605208	46598604	-	6.46568	0	71.55	rs7282126	46608083	2875	0.188237	1683	0.773476	0.280815	0.311781	0.367758	0.424756	0.112313	0.00015563	0.408223	0.105666	0.000111846	meta	G	0.304348	0.695652	0.8684	0.6254	0.7569	0.6879	0.6554
0	S100P	ENSG00000163993	ENSG00000163993.7	protein_coding	chr4	6693878	6697170	+	0.315946	0	2.3	rs6858396	6384193	309685	0.298739	2840	1	-0.480008	0.285435	0.0926327	-0.958475	0.258412	0.000208	-0.742957	0.191568	0.00010519	meta	C	0.152174	0.847826	0.7073	0.8934	0.999	0.8698	0.8538
0	S100PBP	ENSG00000116497	ENSG00000116497.18	protein_coding	chr1	32816767	32858875	+	12.1147	5.32	21.76	rs72656253	33193468	376701	1	1214	1	-0.157107	0.122575	0.199939	-0.241129	0.105985	0.0228991	-0.205184	0.0801716	0.0104878	meta	A	0.931159	0.06884	0.0045	0.0418	0.0556	0.1024	0.1595
0	S100Z	ENSG00000171643	ENSG00000171643.14	protein_coding	chr5	76850001	76921650	+	0.123243	0	0.68	rs10052560	77134477	284476	1	2298	1	0.20064	0.167467	0.230884	0.31372	0.104561	0.00269674	0.282002	0.0886931	0.00147513	meta	G	0.688406	0.311594	0.2458	0.3184	0.125	0.3648	0.2863
0	S1PR1	ENSG00000170989	ENSG00000170989.9	protein_coding	chr1	101236865	101243713	+	6.57764	0.35	29.75	rs11164181	101380290	143425	0.145595	2346	0.64487	0.867285	0.276381	0.001701	0.626577	0.243553	0.0100922	0.731793	0.182727	6.20611e-05	meta	C	0.931159	0.06884	0.2163	0.0893	0.0109	0.0507	0.0409
0	S1PR2	ENSG00000267534	ENSG00000267534.4	protein_coding	chr19	10231331	10221433	-	1.12676	0.13	5.55	rs10419441	9770580	460751	1	2193	1	0.171757	0.137264	0.210828	0.41844	0.125561	0.000860481	0.306061	0.0926465	0.000954735	meta	A	0.65942	0.34058	0.9349	0.4597	0.1637	0.2972	0.3129
0	S1PR3	ENSG00000213694	ENSG00000213694.5	protein_coding	chr9	88990863	89005155	+	15.9854	2.02	39.64	rs75789978	89373432	382569	1	2357	1	-0.607959	0.201248	0.00251988	-0.23213	0.155244	0.134846	-0.372339	0.122921	0.00245281	meta	G	0.945652	0.054347	0.0764	0.0072	0.1528	0.0089	0.1288
0	S1PR4	ENSG00000125910	ENSG00000125910.6	protein_coding	chr19	3172346	3180332	+	0.320743	0	2.1	rs8112768	3582605	410259	1	3144	1	0.705635	0.23381	0.00254458	0.287682	0.473669	0.557158	0.705635	0.23381	0.00254458	trc	A	0.876812	0.123188	0.3162	0.2464	0.1329	0.1282	0.2546
0	S1PR5	ENSG00000180739	ENSG00000180739.14	protein_coding	chr19	10517931	10512742	-	0.139595	0	0.83	rs2278442	10334150	183781	0.341551	1873	1	0.713767	0.19073	0.000182355	NA	NA	NA	0.713767	0.19073	0.000182355	trc	G	0.293478	0.706522	0.5983	0.7277	0.744	0.6581	0.6789
0	SAA1	ENSG00000173432	ENSG00000173432.12	protein_coding	chr11	18266260	18269977	+	5.60236	0	184.04	rs2460832	18196975	69285	1	2330	1	0.513961	0.393929	0.191994	0.47876	0.16742	0.00424141	0.484145	0.154082	0.00167727	meta	G	0.735507	0.264493	0.1346	0.3357	0.497	0.3042	0.3487
0	SAA2	ENSG00000134339	ENSG00000134339.8	protein_coding	chr11	18248643	18239223	-	1.44534	0	71.79	rs79669707	18248778	135	0.00342332	2320	0.0348222	1.07531	0.340748	0.0016009	1.24493	0.340792	0.00025915	1.16011	0.240961	1.47557e-06	meta	G	0.898551	0.101449	0.0197	0.1758	0.0873	0.1213	0.1288
0	SAAL1	ENSG00000166788	ENSG00000166788.10	protein_coding	chr11	18106087	18069935	-	3.65061	1.58	7.85	rs11024485	18099992	6095	0.00678708	2257	0.0618126	-0.345942	0.0772317	7.48983e-06	-0.165478	0.0786285	0.0353298	-0.257327	0.0550983	3.00713e-06	meta	G	0.800725	0.199275	0.0182	0.1556	0.0327	0.2604	0.1186
0	SAC3D1	ENSG00000168061	ENSG00000168061.15	protein_coding	chr11	65040901	65044828	+	0.763581	0.2	1.74	rs56259170	65368069	327168	1	1103	1	-0.297701	0.116495	0.0106041	-0.101523	0.209009	0.627157	-0.251202	0.101757	0.0135623	meta	G	0.695652	0.304348	0.174	0.3487	0.2669	0.3588	0.3538
0	SACM1L	ENSG00000211456	ENSG00000211456.12	protein_coding	chr3	45689056	45745409	+	14.8907	8.13	26.9	rs2578692	45608372	80684	0.0896619	2228	0.457296	0.243098	0.0652327	0.000194054	0.326137	0.183652	0.0757589	0.252401	0.0614701	4.02432e-05	meta	G	0.681159	0.318841	0.3124	0.1974	0.381	0.2942	0.1585
0	SACS	ENSG00000151835	ENSG00000151835.16	protein_coding	chr13	23433740	23328826	-	13.0172	4.02	40.85	rs114710063	22949803	483937	0.014576	3796	0.11521	0.801775	0.16793	1.80199e-06	0.284532	0.139462	0.0413288	0.495657	0.107288	3.83984e-06	meta	A	0.923913	0.076087	0.1112	0.0648	0.0119	0.0646	0.0613
0	SACS-AS1	ENSG00000229558	ENSG00000229558.2	lncRNA	chr13	23418971	23428869	+	0.389865	0.01	1.23	rs9507169	23834030	415059	0.74155	3819	1	-0.200798	0.161665	0.214213	-0.45826	0.12268	0.000187401	-0.364178	0.097727	0.000194174	meta	C	0.778986	0.221014	0.1611	0.2349	0.4603	0.2614	0.1329
0	SAFB	ENSG00000160633	ENSG00000160633.13	protein_coding	chr19	5623035	5668478	+	13.1843	4.9	38.98	rs34254251	5735550	112515	0.0746356	2285	0.399089	-0.357082	0.138798	0.0100919	-0.342493	0.104975	0.00110393	-0.347802	0.0837258	3.26633e-05	meta	G	0.873188	0.126812	0.0877	0.0562	0.1339	0.1143	0.2393
0	SAFB2	ENSG00000130254	ENSG00000130254.12	protein_coding	chr19	5624046	5586999	-	15.2635	6.19	34.08	rs10409013	5465166	158880	0.516014	2286	1	0.172722	0.110289	0.117329	0.308801	0.0888687	0.000511235	0.25523	0.0691993	0.000225728	meta	C	0.181159	0.818841	0.8487	0.7421	0.7966	0.7972	0.7669
0	SALL2	ENSG00000165821	ENSG00000165821.12	protein_coding	chr14	21537216	21521080	-	0.893514	0.12	3.25	rs4981373	21554917	17701	1	2227	1	-0.237914	0.0931706	0.0106638	-0.12415	0.216112	0.56565	-0.220083	0.0855581	0.0101019	meta	A	0.369565	0.630435	0.5764	0.7248	0.5655	0.6412	0.6922
0	SALRNA1	ENSG00000258952	ENSG00000258952.2	lncRNA	chr14	60639216	60642589	+	0.0517568	0	0.32	rs12893450	61070215	430999	1	1260	1	1.1145	0.387704	0.00404511	NA	NA	NA	1.1145	0.387704	0.00404511	trc	C	0.923913	0.076087	0.0068	0.0692	0.0546	0.16	0.089
0	SALRNA2	ENSG00000280515	ENSG00000280515.1	lncRNA	chr15	70635249	70637314	+	0.546622	0.1	2.2	rs892338	70187878	447371	0.195642	1723	0.793465	0.316529	0.121727	0.00931341	0.383138	0.133218	0.00402732	0.346837	0.0898622	0.000113548	meta	T	0.742754	0.257246	0.6831	0.2147	0.125	0.2425	0.1892
0	SAMD1	ENSG00000141858	ENSG00000141858.12	protein_coding	chr19	14091036	14087851	-	3.11196	0.64	6.94	rs12976600	14462282	371246	0.298869	1835	1	0.45765	0.140121	0.00109039	0.366969	0.190869	0.054527	0.425894	0.112952	0.000162871	meta	C	0.891304	0.108696	0.1762	0.2205	0.0377	0.1322	0.0992
0	SAMD10	ENSG00000130590	ENSG00000130590.14	protein_coding	chr20	63980008	63974116	-	0.175	0.01	0.73	rs310627	63558992	421016	0.622648	2291	1	0.626769	0.201146	0.00183331	0.550454	0.290405	0.0580299	0.602027	0.165355	0.00027178	meta	G	0.202899	0.797101	0.8132	0.7608	0.755	0.6849	0.7802
0	SAMD11	ENSG00000187634	ENSG00000187634.12	protein_coding	chr1	923928	944581	+	0.483919	0	2.17	rs200972937	862094	61834	1	1632	1	0.219334	0.359414	0.541693	0.761872	0.229166	0.000885614	0.605058	0.193229	0.00174035	meta	G	0.905797	0.094202	0.2337	0.1556	0.1438	0.1153	0.1646
0	SAMD12	ENSG00000177570	ENSG00000177570.14	protein_coding	chr8	118622112	118189455	-	3.29932	0.75	7.26	rs2460965	118606522	15590	0.117071	2137	0.554721	-0.459226	0.129335	0.000384244	-0.153839	0.052945	0.00366495	-0.19767	0.0489984	5.47828e-05	meta	G	0.177536	0.822464	0.4667	0.8415	0.7986	0.9016	0.8538
0	SAMD12-AS1	ENSG00000281641	ENSG00000281641.3	lncRNA	chr8	118620498	118906155	+	0.239122	0	0.75	rs10505342	118593316	27182	0.672569	2139	1	-1.20012	0.687908	0.081056	-0.331621	0.0977847	0.000695515	-0.348822	0.0968115	0.000314432	meta	T	0.942029	0.057971	0.1316	0.0504	0.0645	0.0666	0.1452
0	SAMD13	ENSG00000203943	ENSG00000203943.8	protein_coding	chr1	84298366	84389957	+	0.355878	0.07	0.88	rs17131613	84346981	48615	0.728285	1795	1	-0.283876	0.218911	0.194712	-0.506829	0.149247	0.00068403	-0.436082	0.123315	0.00040573	meta	T	0.916667	0.083333	0.1815	0.0749	0.0079	0.0487	0.1309
0	SAMD14	ENSG00000167100	ENSG00000167100.14	protein_coding	chr17	50129882	50110040	-	1.02804	0.23	5.55	rs847683	50130696	814	0.704652	1822	1	-0.281051	0.126207	0.025954	-0.171725	0.0597908	0.00407763	-0.191764	0.0540338	0.000386746	meta	A	0.268116	0.731884	0.6543	0.755	0.9137	0.6044	0.8057
0	SAMD15	ENSG00000100583	ENSG00000100583.4	protein_coding	chr14	77376689	77391497	+	0.226149	0.05	0.75	rs61104229	77148028	228661	0.824024	2663	1	0.342432	0.113625	0.00258076	0.268275	0.132318	0.0426115	0.310958	0.0862031	0.000309435	meta	G	0.764493	0.235507	0.1006	0.2003	0.2153	0.3628	0.4479
0	SAMD3	ENSG00000164483	ENSG00000164483.17	protein_coding	chr6	130365425	130144315	-	1.36757	0.25	6.46	rs142332630	130346433	18992	0.0709323	2574	0.384193	-0.331898	0.16161	0.0400048	-0.295695	0.0807725	0.000251387	-0.302931	0.0722509	2.75572e-05	meta	C	0.869565	0.130435	0.0439	0.1311	0.12	0.1312	0.1074
0	SAMD4A	ENSG00000020577	ENSG00000020577.13	protein_coding	chr14	54567097	54793315	+	24.0998	6.59	106	rs8011699	54622497	55400	1	1868	1	-0.313107	0.118905	0.00845722	NA	NA	NA	-0.313107	0.118905	0.00845722	trc	A	0.449275	0.550725	0.4107	0.5403	0.8522	0.5388	0.4796
0	SAMD4B	ENSG00000179134	ENSG00000179134.15	protein_coding	chr19	39342396	39385710	+	9.95135	3.04	45.63	rs10412658	39384911	42515	0.0458951	2557	0.277441	0.0781007	0.185847	0.674309	0.651471	0.131447	7.19094e-07	0.460283	0.107317	1.79488e-05	meta	A	0.086956	0.913043	0.8533	0.8862	0.879	0.8708	0.8722
0	SAMD5	ENSG00000203727	ENSG00000203727.4	protein_coding	chr6	147508690	147737547	+	0.970608	0.01	3.98	rs702354	147601419	92729	0.36881	1885	1	-0.161623	0.142977	0.258301	-0.229258	0.0641276	0.000350193	-0.217931	0.0585117	0.000195655	meta	T	0.278986	0.721014	0.8744	0.7896	0.7748	0.664	0.774
0	SAMD8	ENSG00000156671	ENSG00000156671.15	protein_coding	chr10	75099586	75182123	+	7.51912	2.84	16.12	rs7086468	75340769	241183	1	1397	1	0.130104	0.0670255	0.0522442	0.142425	0.0662362	0.0315349	0.136338	0.0471127	0.00380535	meta	G	0.634058	0.365942	0.5265	0.2954	0.251	0.3748	0.4151
0	SAMD9	ENSG00000205413	ENSG00000205413.8	protein_coding	chr7	93118023	93099513	-	5.50845	1.9	33.7	rs35394504	93059667	58356	1	1466	1	0.381964	0.114352	0.000837049	0.113645	0.0834468	0.173233	0.20688	0.0674074	0.00214706	meta	A	0.862319	0.137681	0.0234	0.1124	0.1756	0.1223	0.0245
0	SAMD9L	ENSG00000177409	ENSG00000177409.12	protein_coding	chr7	93148385	93130056	-	9.08993	2.9	85.33	rs12666302	93146428	1957	3.13744e-14	1495	1.76152e-12	-0.712531	0.198145	0.000323147	-0.741562	0.0964323	1.47167e-14	-0.736002	0.0867089	2.09862e-17	meta	A	0.931159	0.06884	0.0061	0.0331	0.1538	0.0487	0.0235
0	SAMHD1	ENSG00000101347	ENSG00000101347.9	protein_coding	chr20	36951901	36889773	-	47.4737	9.5	132.36	rs11698262	36553542	398359	0.0808991	1055	0.423787	0.493186	0.183816	0.00729577	0.404181	0.137907	0.00338061	0.436236	0.110313	7.66816e-05	meta	G	0.84058	0.15942	0.0159	0.147	0.2411	0.2644	0.1984
0	SAMM50	ENSG00000100347	ENSG00000100347.15	protein_coding	chr22	43955442	44010531	+	5.91155	2.49	19.2	rs62232044	43503535	451907	1	3104	1	0.180195	0.0785962	0.021867	0.0865604	0.066271	0.191499	0.125469	0.0506645	0.0132692	meta	T	0.677536	0.322464	0.5832	0.2954	0.0903	0.4066	0.2219
0	SAMMSON	ENSG00000240405	ENSG00000240405.7	lncRNA	chr3	69999550	70518064	+	2.3248	0.05	20.4	rs7634340	70072301	72751	4.72213e-26	2375	7.24541e-24	0.665298	0.191336	0.000506838	0.977121	0.0903555	2.94905e-27	0.920263	0.0817035	1.98827e-29	meta	G	0.456522	0.543478	0.8313	0.5576	0.7728	0.4334	0.6626
0	SAMSN1	ENSG00000155307	ENSG00000155307.18	protein_coding	chr21	14658821	14485228	-	4.80851	0.17	37.47	rs11702776	14903694	244873	1	3011	1	0.33452	0.179138	0.0618474	0.257289	0.119995	0.0320196	0.28121	0.0996954	0.00479207	meta	G	0.836957	0.163043	0.0061	0.0937	0.0704	0.2256	0.2434
0	SAP130	ENSG00000136715	ENSG00000136715.18	protein_coding	chr2	128028120	127941217	-	1.92628	0.82	4.86	rs4662792	128298393	270273	1	2386	1	-0.0202105	0.118202	0.864238	0.275787	0.0719394	0.000126284	0.195781	0.0614528	0.00144316	meta	C	0.826087	0.173913	0.0794	0.1729	0.0149	0.2406	0.1922
0	SAP18	ENSG00000150459	ENSG00000150459.12	protein_coding	chr13	21140514	21149084	+	36.1889	15.39	60.38	rs73435212	20693648	446866	1	2472	1	0.513391	0.153276	0.000809714	-0.455834	0.448871	0.309862	0.412179	0.145052	0.00448898	meta	C	0.945652	0.054347	0.2458	0.0648	0	0.0408	0.0072
0	SAP25	ENSG00000205307	ENSG00000205307.12	protein_coding	chr7	100573900	100572228	-	0.415608	0.01	3.05	rs62485013	100105882	468018	0.629786	1483	1	-0.692735	0.196562	0.00042467	NA	NA	NA	-0.692735	0.196562	0.00042467	trc	A	0.873188	0.126812	0.0076	0.1427	0.1478	0.1262	0.1288
0	SAP30	ENSG00000164105	ENSG00000164105.4	protein_coding	chr4	173369969	173377532	+	7.82027	3.49	21.09	rs17058978	172871712	498257	1	1665	1	0.647115	0.21875	0.00309404	0.201065	0.180678	0.26578	0.381957	0.139305	0.00610894	meta	C	0.945652	0.054347	0.1415	0.0706	0.003	0.0567	0.0706
0	SAP30BP	ENSG00000161526	ENSG00000161526.15	protein_coding	chr17	75667251	75708062	+	16.6473	6.67	36.58	rs7225150	75530287	136964	0.0490693	1958	0.291286	0.397341	0.139934	0.00451845	0.406465	0.130512	0.00184325	0.402221	0.095443	2.50609e-05	meta	G	0.92029	0.07971	0.0991	0.0663	0	0.0974	0.0941
0	SAP30L	ENSG00000164576	ENSG00000164576.12	protein_coding	chr5	154445997	154461053	+	8.6398	4.38	15.91	rs95398	154272625	173372	1	2065	1	0.421959	0.131364	0.00131755	0.289885	0.199473	0.146153	0.382006	0.109711	0.000497784	meta	G	0.942029	0.057971	0.2421	0.0821	0.0744	0.0646	0.0685
0	SAP30L-AS1	ENSG00000245275	ENSG00000245275.8	lncRNA	chr5	154445850	154325568	-	2.77689	1.03	7.51	rs13169441	154435275	10575	1	2065	1	0.147176	0.107197	0.169768	0.100922	0.0387499	0.00920233	0.106267	0.036442	0.00354472	meta	T	0.768116	0.231884	0.3169	0.1542	0.1617	0.2068	0.1329
0	SAPCD1	ENSG00000228727	ENSG00000228727.9	protein_coding	chr6	31762996	31764851	+	0.303649	0	1.47	rs9266086	31352486	410510	0.00496483	7395	0.0474302	1.24944	0.324787	0.000119599	1.44519	0.456583	0.00154964	1.31521	0.264658	6.71377e-07	meta	C	0.916667	0.083333	0.0454	0.111	0.005	0.1113	0.0092
0	SAR1A	ENSG00000079332	ENSG00000079332.15	protein_coding	chr10	70170523	70147289	-	24.3987	10.57	50.97	rs10999158	70145939	24584	0.000317654	2846	0.00438821	0.117123	0.0720302	0.103944	0.371403	0.0652905	1.28188e-08	0.256713	0.048375	1.11614e-07	meta	A	0.644928	0.355072	0.3775	0.2911	0.0615	0.4791	0.3978
0	SAR1B	ENSG00000152700	ENSG00000152700.14	protein_coding	chr5	134649271	134601149	-	14.9997	7.46	29.86	rs17167406	134247471	401800	0.0147346	1184	0.115825	0.353701	0.0950947	0.000199653	0.308091	0.133361	0.0208773	0.338327	0.0774266	1.24448e-05	meta	C	0.902174	0.097826	0.2821	0.1772	0.0565	0.0994	0.1022
0	SARAF	ENSG00000133872	ENSG00000133872.14	protein_coding	chr8	30083208	30063003	-	55.127	28.18	106.74	rs10107039	30020980	62228	1	2085	1	-0.243964	0.100414	0.0151165	-0.664458	0.238076	0.00525527	-0.30747	0.0925213	0.000889811	meta	T	0.869565	0.130435	0.233	0.0908	0.2847	0.0567	0.0429
0	SARDH	ENSG00000123453	ENSG00000123453.18	protein_coding	chr9	133739955	133663560	-	0.212973	0.01	1.12	rs7466988	133241661	498294	1	2943	1	0.507317	0.221328	0.021897	0.327684	0.128564	0.0108093	0.373004	0.111169	0.000792877	meta	T	0.865942	0.134058	0.4486	0.1254	0.2222	0.1262	0.1115
0	SARM1	ENSG00000004139	ENSG00000004139.14	protein_coding	chr17	28364356	28404049	+	1.80777	0.53	6.79	rs7218952	27869146	495210	1	832	1	0.168665	0.0918285	0.0662479	0.0897991	0.0610319	0.141198	0.113963	0.0508294	0.024957	meta	C	0.713768	0.286232	0.4803	0.2997	0.0109	0.34	0.2454
0	SARNP	ENSG00000205323	ENSG00000205323.9	protein_coding	chr12	55817724	55752463	-	17.1897	8.51	34.1	rs55685136	55578135	239589	1	1635	1	0.428709	0.149369	0.0041029	0.189553	0.147387	0.198411	0.307534	0.104912	0.00337488	meta	C	0.916667	0.083333	0.0219	0.1499	0.0595	0.1054	0.2699
0	SARS2	ENSG00000104835	ENSG00000104835.14	protein_coding	chr19	38930896	38915266	-	1.58811	0.12	7	rs12980653	38945542	14646	0.300291	2370	1	-0.121227	0.0864504	0.160832	-0.502479	0.112518	7.97824e-06	-0.262747	0.0685526	0.000126705	meta	C	0.26087	0.73913	0.9228	0.8357	0.9663	0.6789	0.7454
0	SART1	ENSG00000175467	ENSG00000175467.15	protein_coding	chr11	65961728	65980137	+	7.61142	1.66	29.32	rs10896119	66403969	442241	1	1488	1	0.757498	0.198003	0.000130403	0.173801	0.112184	0.121322	0.315642	0.0976063	0.00122144	meta	C	0.942029	0.057971	0.0023	0.0548	0.001	0.0944	0.0123
0	SART3	ENSG00000075856	ENSG00000075856.12	protein_coding	chr12	108561400	108522214	-	12.2694	4.78	36.49	rs61934130	108671800	110400	1	2168	1	0.0918176	0.117946	0.436292	0.253112	0.0832568	0.00236472	0.199471	0.068018	0.00336115	meta	T	0.887681	0.112319	0.0325	0.1225	0.001	0.1998	0.0511
0	SASH1	ENSG00000111961	ENSG00000111961.18	protein_coding	chr6	148272304	148552048	+	23.9505	9.44	76.09	rs4294025	148324800	52496	1	2795	1	-0.227272	0.0905561	0.0120821	-0.108696	0.0461967	0.0186276	-0.133183	0.0411513	0.00121039	meta	A	0.434783	0.565217	0.3865	0.4755	0.5694	0.5696	0.4652
0	SASS6	ENSG00000156876	ENSG00000156876.10	protein_coding	chr1	100132955	100083563	-	1.08101	0.55	1.96	rs56079013	100615668	482713	1	1663	1	0.263883	0.104455	0.0115278	0.170044	0.144802	0.240265	0.231765	0.0847139	0.00622187	meta	C	0.862319	0.137681	0.3321	0.1124	0.0794	0.1243	0.1104
0	SAT2	ENSG00000141504	ENSG00000141504.11	protein_coding	chr17	7627876	7626234	-	11.3176	5.06	23.93	rs77477673	7604243	23633	1	1930	1	-0.0637332	0.151388	0.673762	0.67593	0.142156	1.98582e-06	0.32934	0.10363	0.00148268	meta	G	0.931159	0.06884	0.0008	0.1571	0.2044	0.008	0.0112
0	SATB1	ENSG00000182568	ENSG00000182568.17	protein_coding	chr3	18445588	18345377	-	11.5384	5.17	21.74	rs7648310	18298235	147353	1	2038	1	0.135049	0.0825299	0.101764	0.212319	0.0771351	0.00591309	0.176292	0.0563535	0.00175808	meta	A	0.681159	0.318841	0.3805	0.4395	0.627	0.1262	0.4029
0	SATB1-AS1	ENSG00000228956	ENSG00000228956.8	lncRNA	chr3	18445024	18920401	+	0.694392	0.02	3.28	rs4532156	18741984	296960	1	2038	1	0.294922	0.144423	0.0411447	0.232548	0.0862797	0.00703299	0.248954	0.0740688	0.00077628	meta	T	0.275362	0.724638	0.8812	0.7363	0.5238	0.6958	0.5225
0	SATB2	ENSG00000119042	ENSG00000119042.17	protein_coding	chr2	199471266	199269500	-	0.878716	0.21	1.8	rs281768	199960517	489251	1	1331	1	0.132231	0.117302	0.259627	0.264157	0.0818251	0.00124523	0.220975	0.0671105	0.0009923	meta	A	0.163043	0.836957	0.8472	0.8473	0.7609	0.7724	0.8834
0	SATB2-AS1	ENSG00000225953	ENSG00000225953.3	lncRNA	chr2	199457700	199476935	+	0.0723649	0	0.31	rs10187067	199012171	445529	0.321823	741	1	-4.69301	0.274156	0.000434309	NA	NA	NA	-4.69301	0.274156	0.000434309	trc	C	0.26087	0.73913	0.4365	0.7233	0.8879	0.6958	0.8609
0	SAV1	ENSG00000151748	ENSG00000151748.15	protein_coding	chr14	50668306	50632058	-	10.0195	3.4	21.25	rs7157237	50384793	283513	1	2069	1	0.135385	0.0642004	0.034963	0.15679	0.0609133	0.0100532	0.14665	0.0441886	0.0009043	meta	T	0.471014	0.528986	0.4705	0.5605	0.6815	0.4573	0.547
0	SAXO1	ENSG00000155875	ENSG00000155875.15	protein_coding	chr9	19049358	18858906	-	0.129257	0.02	0.74	rs7864553	19102345	52987	0.0804389	2937	0.421706	-0.129177	0.15977	0.418792	-0.30846	0.0727446	2.23206e-05	-0.277675	0.0662052	2.73881e-05	meta	T	0.876812	0.123188	0.1044	0.062	0.1319	0.1541	0.0685
0	SAXO2	ENSG00000188659	ENSG00000188659.9	protein_coding	chr15	82262810	82284930	+	0.713514	0.05	2.37	rs28463928	82214177	48633	9.13885e-10	1402	3.15079e-08	1.40987	0.263102	8.38562e-08	1.13096	0.232807	1.18613e-06	1.25344	0.174351	6.51844e-13	meta	A	0.949275	0.050724	0.3275	0.0908	0.005	0.0338	0.0061
0	SAYSD1	ENSG00000112167	ENSG00000112167.10	protein_coding	chr6	39115186	39104063	-	3.20514	1.43	5.96	rs984523	38821688	293498	1	2735	1	-0.114399	0.0673244	0.0892763	-0.196556	0.0783391	0.0121061	-0.1493	0.0510596	0.00345516	meta	A	0.315217	0.684783	0.7436	0.7406	0.6994	0.5875	0.5726
0	SBDS	ENSG00000126524	ENSG00000126524.10	protein_coding	chr7	66995587	66987680	-	65.0634	18.54	151.83	rs56153400	67013230	17643	1	3547	1	-0.163281	0.122597	0.182909	-0.507611	0.145643	0.000491572	-0.30608	0.0937918	0.00110084	meta	C	0.869565	0.130435	0.0756	0.0706	0.3304	0.0716	0.273
0	SBF1	ENSG00000100241	ENSG00000100241.21	protein_coding	chr22	50475035	50445000	-	5.23865	1.09	17.24	rs73172221	50441666	33369	1	2219	1	0.854341	0.1807	2.2681e-06	-0.204633	0.226625	0.366548	0.442751	0.141286	0.00172598	meta	C	0.938406	0.061594	0.1778	0.0403	0.0268	0.0765	0.0337
0	SBF2	ENSG00000133812	ENSG00000133812.15	protein_coding	chr11	10294207	9778667	-	14.068	6.95	27.5	rs76841884	10745506	451299	0.00264336	2743	0.0280082	0.564051	0.114203	7.85251e-07	0.20405	0.450833	0.650832	0.542343	0.110707	9.63676e-07	meta	C	0.902174	0.097826	0.1415	0.2133	0.0069	0.0915	0.0644
0	SBF2-AS1	ENSG00000246273	ENSG00000246273.8	lncRNA	chr11	9758268	9811335	+	1.78257	0.84	3.64	rs10770035	9515497	242771	1	2630	1	0.0643826	0.0844754	0.445973	0.183221	0.0715025	0.0103937	0.133618	0.0545766	0.0143545	meta	A	0.326087	0.673913	0.2799	0.6095	0.7669	0.6859	0.6963
0	SBNO1	ENSG00000139697	ENSG00000139697.14	protein_coding	chr12	123364847	123289109	-	5.17899	2.4	9.65	rs562988881	123294662	70185	0.00489505	1607	0.0470093	0.0320389	0.0883369	0.716836	-0.387052	0.0641619	1.61508e-09	-0.242315	0.0519133	3.04608e-06	meta	G	0.673913	0.326087	0.3616	0.4049	0.3571	0.3996	0.3763
0	SBNO1-AS1	ENSG00000256092	ENSG00000256092.2	lncRNA	chr12	123363868	123366113	+	0.322568	0.06	1.01	rs73216951	123507517	143649	0.41607	1607	1	0.312738	0.185476	0.0917693	0.813308	0.22128	0.000237415	0.5193	0.142146	0.000258911	meta	T	0.913043	0.086956	0.0083	0.1196	0.001	0.1938	0.0123
0	SBNO2	ENSG00000064932	ENSG00000064932.16	protein_coding	chr19	1174268	1107637	-	4.45358	0.49	30.06	rs35600319	1288835	114567	1	2932	1	0.365009	0.287724	0.204581	0.404708	0.133372	0.00240991	0.397687	0.121004	0.0010142	meta	C	0.942029	0.057971	0.3805	0.0663	0.0208	0.0726	0.092
0	SBSPON	ENSG00000164764	ENSG00000164764.11	protein_coding	chr8	73124088	73064543	-	17.4229	0.42	40.09	rs28540572	72971368	152720	0.710668	2293	1	0.260609	0.139559	0.0618479	0.250061	0.0810173	0.0020252	0.25272	0.0700665	0.000309929	meta	C	0.847826	0.152174	0.4191	0.1484	0.1002	0.1551	0.1554
0	SC5D	ENSG00000109929	ENSG00000109929.10	protein_coding	chr11	121292681	121313410	+	7.12358	3.34	18.82	rs2155466	121133793	158888	1	1894	1	0.209707	0.0752803	0.00534157	0.155443	0.0814061	0.0562006	0.184693	0.0552701	0.000832832	meta	C	0.503623	0.496377	0.6051	0.4164	0.4444	0.499	0.547
0	SCAANT1	ENSG00000280620	ENSG00000280620.1	lncRNA	chr3	63911772	63911518	-	1.13608	0	8.44	rs6792591	63417857	493915	1	2234	1	0.502535	0.202203	0.0129441	0.330742	0.328102	0.313433	0.455248	0.172139	0.00817742	meta	T	0.869565	0.130435	0.0129	0.0951	0.0288	0.1531	0.1871
0	SCAF11	ENSG00000139218	ENSG00000139218.18	protein_coding	chr12	45992120	45919131	-	39.9774	18.68	81.4	rs78516588	45695879	296241	1	1801	1	-0.176807	0.093626	0.0589675	-0.20653	0.0759883	0.00656933	-0.194726	0.0590011	0.00096553	meta	C	0.844203	0.155797	0.202	0.2205	0.3204	0.0308	0.1881
0	SCAF4	ENSG00000156304	ENSG00000156304.15	protein_coding	chr21	31732118	31671000	-	4.01784	2.07	8.52	rs62222914	31580514	151604	1	2394	1	0.278417	0.0874852	0.00146036	0.0943208	0.0495999	0.0572193	0.139102	0.0431477	0.00126482	meta	C	0.652174	0.347826	0.2685	0.3429	0.6042	0.2684	0.4509
0	SCAF8	ENSG00000213079	ENSG00000213079.9	protein_coding	chr6	154733325	154834244	+	13.6674	6.04	24.35	rs2151954	155098263	364938	1	2238	1	0.216531	0.075091	0.00393175	0.136774	0.106885	0.200674	0.190175	0.0614436	0.00196738	meta	C	0.478261	0.521739	0.7988	0.7075	0.2778	0.5209	0.316
0	SCAI	ENSG00000173611	ENSG00000173611.17	protein_coding	chr9	125143506	124942608	-	2.375	1.15	4.84	rs12352758	125027164	116342	0.748023	1155	1	0.214393	0.0926054	0.0206062	0.145397	0.0562578	0.00975289	0.163996	0.0480808	0.000647639	meta	T	0.844203	0.155797	0.1044	0.2133	0.0962	0.1372	0.1063
0	SCAMP1	ENSG00000085365	ENSG00000085365.18	protein_coding	chr5	78360611	78480739	+	14.6896	6.18	25.87	rs12186591	77861618	498993	1	2155	1	0.180876	0.0590091	0.00217504	0.00417491	0.12256	0.972826	0.147623	0.0531675	0.00549368	meta	C	0.648551	0.351449	0.6967	0.3487	0.4286	0.2068	0.4151
0	SCAMP1-AS1	ENSG00000245556	ENSG00000245556.3	lncRNA	chr5	78360507	78342365	-	1.26284	0.57	3.49	rs11747700	78464336	103829	7.52519e-05	2154	0.00121199	-0.244456	0.0785685	0.00186221	-0.422498	0.0880841	1.6144e-06	-0.323344	0.058633	3.49359e-08	meta	G	0.713768	0.286232	0.2814	0.1657	0.5417	0.2555	0.4059
0	SCAMP2	ENSG00000140497	ENSG00000140497.16	protein_coding	chr15	74873365	74843730	-	9.03169	2.44	30.43	rs872263	74844103	29262	1	1440	1	-0.146732	0.089917	0.102709	-0.285406	0.0976795	0.00347949	-0.210341	0.0661552	0.00147529	meta	C	0.735507	0.264493	0.053	0.3588	0.5913	0.1531	0.5164
0	SCAMP3	ENSG00000116521	ENSG00000116521.11	protein_coding	chr1	155262430	155255979	-	5.13878	2.05	12.39	rs11548311	155054395	208035	1	915	1	0.185213	0.194084	0.339936	0.803253	0.219162	0.000247229	0.456864	0.145299	0.00166482	meta	G	0.942029	0.057971	0.1172	0.0576	0.003	0.1451	0.0583
0	SCAMP4	ENSG00000227500	ENSG00000227500.10	protein_coding	chr19	1905372	1926013	+	2.82453	0.89	9.46	rs2894468	2053635	148263	0.945264	2532	1	0.360477	0.0915387	8.21709e-05	0.0938234	0.105795	0.375163	0.246314	0.0692234	0.000373327	meta	A	0.492754	0.507246	0.9039	0.67	0.7054	0.4254	0.6135
0	SCAMP5	ENSG00000198794	ENSG00000198794.12	protein_coding	chr15	74957219	75021495	+	0.653446	0.06	3.48	rs74023908	75018369	61150	2.34652e-07	1336	5.87343e-06	0.635244	0.168396	0.00016174	0.573128	0.111156	2.5221e-07	0.591979	0.0927684	1.75638e-10	meta	T	0.822464	0.177536	0.3419	0.1441	0.4067	0.0865	0.4581
0	SCAND1	ENSG00000171222	ENSG00000171222.10	protein_coding	chr20	35959472	35953617	-	3.65297	0.59	8.72	rs112481237	36007070	47598	1	1059	1	0.221426	0.132423	0.0945035	0.385473	0.155865	0.0133937	0.290198	0.100918	0.00403293	meta	T	0.851449	0.148551	0.2337	0.1599	0.2123	0.1481	0.2301
0	SCAP	ENSG00000114650	ENSG00000114650.20	protein_coding	chr3	47477126	47413681	-	7.54203	2.31	21.57	rs13319205	47758726	281600	1	675	1	0.219422	0.0894094	0.0141229	0.0429879	0.0823588	0.601699	0.123975	0.0605759	0.0406972	meta	T	0.713768	0.286232	0.5477	0.2478	0.1825	0.2922	0.364
0	SCAPER	ENSG00000140386	ENSG00000140386.13	protein_coding	chr15	76905444	76347904	-	9.91446	4.41	18.8	rs12912781	76734886	170558	0.767733	1188	1	-0.507495	0.162072	0.00174039	-0.373917	0.263108	0.155271	-0.470751	0.137993	0.00064624	meta	A	0.057971	0.942029	0.7549	0.817	0.8313	0.8608	0.8466
0	SCARA3	ENSG00000168077	ENSG00000168077.14	protein_coding	chr8	27633868	27676776	+	9.93155	0.66	31.21	rs6993868	27755495	121627	3.28893e-10	2553	1.21076e-08	0.59432	0.10764	3.36338e-08	0.47473	0.0947969	5.50386e-07	0.526968	0.071141	1.28826e-13	meta	T	0.677536	0.322464	0.1664	0.3573	0.0208	0.4404	0.3476
0	SCARA5	ENSG00000168079	ENSG00000168079.17	protein_coding	chr8	27992673	27869883	-	10.9705	0.01	49.75	rs10113387	28024586	31913	1	2530	1	0.0582901	0.389394	0.881006	0.263029	0.0891371	0.00316913	0.252835	0.0868897	0.00361614	meta	C	0.605072	0.394928	0.3631	0.3617	0.0933	0.5378	0.363
0	SCARB1	ENSG00000073060	ENSG00000073060.16	protein_coding	chr12	124882668	124776856	-	2.50926	0.3	9.89	rs11057742	124669899	212769	0.0269864	2736	0.185319	-0.176804	0.200791	0.378568	-0.632033	0.133774	2.30516e-06	-0.492089	0.111329	9.86346e-06	meta	T	0.902174	0.097826	0.003	0.049	0.3105	0.0527	0.0583
0	SCARB2	ENSG00000138760	ENSG00000138760.10	protein_coding	chr4	76234536	76158737	-	45.2395	22.71	88.73	rs1078350	76180062	54474	0.405825	2761	1	0.317858	0.0837325	0.000146985	NA	NA	NA	0.317858	0.0837325	0.000146985	trc	G	0.775362	0.224638	0.3865	0.1643	0.3601	0.1262	0.2025
0	SCARF1	ENSG00000074660	ENSG00000074660.16	protein_coding	chr17	1645744	1633858	-	1.38723	0.11	6.56	rs4790508	1335567	310177	1	2939	1	0.215398	0.157531	0.17152	0.351865	0.145999	0.0159501	0.288809	0.107082	0.00699488	meta	C	0.706522	0.293478	0.1543	0.4107	0.2123	0.3072	0.2229
0	SCARF2	ENSG00000244486	ENSG00000244486.8	protein_coding	chr22	20437826	20424815	-	2.3177	0.38	8.39	rs5997411	20429198	8628	1	2472	1	-0.205466	0.148119	0.165391	-0.249574	0.0768391	0.00116216	-0.240221	0.0682074	0.000428437	meta	C	0.818841	0.181159	0.2262	0.219	0.253	0.1541	0.2679
0	SCART1	ENSG00000214279	ENSG00000214279.13	protein_coding	chr10	133453928	133523558	+	0.922635	0.2	2.22	rs2249421	133443258	10670	0.000898772	1968	0.010982	0.285161	0.100264	0.00445385	0.43037	0.100337	1.79274e-05	0.357713	0.0709232	4.56693e-07	meta	G	0.282609	0.717391	0.5552	0.6628	0.7073	0.7336	0.5685
0	SCAT1	ENSG00000267123	ENSG00000267123.7	lncRNA	chr17	78632155	78605233	-	0.120878	0	1.03	rs58180779	78632079	76	0.105231	2975	0.513257	1.09925	0.299449	0.000241687	0.797593	0.399053	0.0456395	0.990579	0.239513	3.53716e-05	meta	G	0.92029	0.07971	0.0772	0.1225	0.2212	0.0696	0.1411
0	SCAT2	ENSG00000257596	ENSG00000257596.1	lncRNA	chr12	54262615	54279063	+	0.402973	0.07	1.2	rs1799632	54732003	469388	1	1774	1	0.248898	0.144494	0.0849707	0.206554	0.0722804	0.00426759	0.215029	0.0646436	0.000879832	meta	A	0.583333	0.416667	0.1762	0.3674	0.4087	0.4076	0.5501
0	SCCPDH	ENSG00000143653	ENSG00000143653.10	protein_coding	chr1	246724409	246768137	+	7.82426	3.42	18.03	rs12047917	246823700	99291	1	3153	1	0.0516446	0.0835974	0.536722	0.206312	0.0608824	0.000702253	0.152708	0.0492142	0.0019161	meta	C	0.67029	0.32971	0.4115	0.3271	0.4038	0.3022	0.3333
0	SCD	ENSG00000099194	ENSG00000099194.6	protein_coding	chr10	100347233	100364826	+	32.0542	0.11	1231.01	rs7072376	100317086	30147	1	1778	1	-0.085995	0.268911	0.749128	0.343558	0.100429	0.000624116	0.290979	0.0940817	0.00198255	meta	C	0.297101	0.702899	0.3646	0.7939	0.6994	0.8469	0.5378
0	SCD5	ENSG00000145284	ENSG00000145284.12	protein_coding	chr4	82798796	82629539	-	1.64155	0.36	4.13	rs6535384	82718340	80456	0.34219	2156	1	-0.181732	0.0997815	0.0685608	-0.151037	0.0454834	0.000897897	-0.156318	0.0413865	0.000158715	meta	A	0.463768	0.536232	0.8139	0.6816	0.4692	0.5169	0.4366
0	SCFD1	ENSG00000092108	ENSG00000092108.21	protein_coding	chr14	30622311	30735850	+	27.1733	12.97	62.42	rs56346233	31122197	499886	1	1637	1	0.315678	0.0881444	0.000341799	-0.0985825	0.260923	0.705562	0.273244	0.0835081	0.00106763	meta	A	0.836957	0.163043	0.5061	0.1585	0.2937	0.1064	0.2955
0	SCFD2	ENSG00000184178	ENSG00000184178.16	protein_coding	chr4	53366066	52872982	-	4.72534	1.85	10.78	rs12642401	53367471	1405	1	2306	1	0.198017	0.119068	0.0963014	0.257406	0.0920469	0.00516642	0.23519	0.0728235	0.00123967	meta	G	0.90942	0.090579	0.3888	0.0634	0.1796	0.0378	0.3333
0	SCG2	ENSG00000171951	ENSG00000171951.5	protein_coding	chr2	223602361	223596940	-	3.39946	0.12	20.41	rs6745242	224101637	499276	1	2507	1	-0.471109	0.228678	0.0393854	-0.632551	0.231506	0.00628885	-0.550838	0.162691	0.00070971	meta	T	0.206522	0.793478	0.8775	0.8069	0.7083	0.8101	0.6718
0	SCG3	ENSG00000104112	ENSG00000104112.9	protein_coding	chr15	51681492	51721026	+	0.115203	0.01	0.34	rs2470591	51974628	293136	1	1834	1	0.0483156	0.128407	0.706716	-0.352772	0.100518	0.000448905	-0.200375	0.0791508	0.0113556	meta	G	0.59058	0.40942	0.4841	0.5447	0.4058	0.4215	0.3241
0	SCG5	ENSG00000166922	ENSG00000166922.8	protein_coding	chr15	32641676	32697098	+	0.973514	0.09	4.19	rs10775188	32675777	34101	0.760385	1830	1	-0.546262	0.145229	0.000168981	-0.142357	0.243594	0.55895	-0.440343	0.124742	0.000415511	meta	G	0.384058	0.615942	0.3828	0.5	0.6786	0.5984	0.6074
0	SCGB1B2P	ENSG00000268751	ENSG00000268751.1	lncRNA	chr19	34577701	34576733	-	0.0889189	0	0.73	rs17626118	34690498	112797	1	2133	1	1.00228	0.322499	0.00188455	NA	NA	NA	1.00228	0.322499	0.00188455	trc	T	0.887681	0.112319	0.062	0.0908	0.0694	0.1233	0.2526
0	SCGB2B2	ENSG00000205209	ENSG00000205209.7	protein_coding	chr19	34675699	34593329	-	0.166081	0.03	0.67	rs10411637	34667943	7756	0.000322622	2144	0.00444767	-0.520278	0.225982	0.0213183	-0.280642	0.0580933	1.35928e-06	-0.295497	0.0562639	1.50477e-07	meta	C	0.923913	0.076087	0.0809	0.0836	0.006	0.1143	0.1677
0	SCGB3A2	ENSG00000164265	ENSG00000164265.9	protein_coding	chr5	147870682	147882191	+	0.453919	0	3.11	rs10035311	147902642	31960	0.4952	2129	1	-0.482809	0.241388	0.0454854	-0.504669	0.163285	0.00199666	-0.497806	0.135248	0.000232598	meta	T	0.793478	0.206522	0.6021	0.1354	0.2252	0.0915	0.1861
0	SCGN	ENSG00000079689	ENSG00000079689.14	protein_coding	chr6	25652201	25701783	+	0.157838	0	1.44	rs3804122	25579618	72583	0.199215	2751	0.803252	0.434486	0.30449	0.1536	0.442809	0.119586	0.000213181	0.441697	0.111309	7.24153e-05	meta	A	0.630435	0.369565	0.4054	0.3602	0.4524	0.329	0.3855
0	SCHIP1	ENSG00000151967	ENSG00000151967.18	protein_coding	chr3	159839861	159897360	+	4.80304	0.99	31.87	rs2243115	159988493	148632	1	1721	1	-0.773054	0.232553	0.000886698	-0.275391	0.146226	0.0596567	-0.416402	0.123788	0.00076872	meta	T	0.905797	0.094202	0.084	0.0908	0.0923	0.1312	0.1217
0	SCIMP	ENSG00000161929	ENSG00000161929.15	protein_coding	chr17	5234860	5208920	-	1.2225	0.13	12.84	rs55635734	5299731	64871	0.283194	2518	1	0.283709	0.0945163	0.00268485	0.191978	0.0754142	0.0109075	0.22766	0.058949	0.000112468	meta	C	0.376812	0.623188	0.736	0.5706	0.9524	0.5388	0.8262
0	SCIN	ENSG00000006747	ENSG00000006747.15	protein_coding	chr7	12570577	12660182	+	1.60324	0.03	10.71	rs6961909	12556470	14107	0.351737	4058	1	-0.467395	0.213014	0.0282207	-0.383893	0.117304	0.0010655	-0.403323	0.102754	8.66774e-05	meta	C	0.67029	0.32971	0.1785	0.3473	0.2034	0.3827	0.2618
0	SCLT1	ENSG00000151466	ENSG00000151466.12	protein_coding	chr4	129093600	128864921	-	5.6052	2.96	11.25	rs17014463	129213528	119928	1	2128	1	-0.19065	0.125608	0.12906	-0.290166	0.103437	0.00502796	-0.249951	0.0798478	0.00174599	meta	G	0.916667	0.083333	0.1157	0.0821	0.2609	0.0716	0.0675
0	SCLY	ENSG00000132330	ENSG00000132330.18	protein_coding	chr2	238060924	238099413	+	2.23838	0.78	5.43	rs56305830	237743596	317328	0.182212	2935	0.757018	0.477547	0.188325	0.0112205	0.386522	0.123651	0.00177263	0.413942	0.103363	6.20823e-05	meta	A	0.938406	0.061594	0.1225	0.0403	0.0595	0.0467	0.0368
0	SCMH1	ENSG00000010803	ENSG00000010803.16	protein_coding	chr1	41242154	41027200	-	9.54466	3.93	17.11	rs11806175	40827297	414857	0.0336386	2228	0.220025	0.73001	0.177191	3.79016e-05	0.489674	0.333449	0.141965	0.677089	0.156471	1.50981e-05	meta	C	0.945652	0.054347	0.1679	0.036	0	0.0318	0.0123
0	SCML4	ENSG00000146285	ENSG00000146285.14	protein_coding	chr6	107824317	107702154	-	0.379392	0	2.88	rs35848336	107971388	147071	1	1766	1	-0.429443	0.31995	0.179526	-0.389324	0.124155	0.00171395	-0.394575	0.115746	0.000652102	meta	T	0.934783	0.065217	0.0038	0.0634	0.003	0.1143	0.0562
0	SCN11A	ENSG00000168356	ENSG00000168356.12	protein_coding	chr3	39051941	38845767	-	0.214459	0.02	0.99	rs593617	39494796	442855	0.668563	2423	1	-0.403952	0.128014	0.00160211	-0.22228	0.105101	0.0344366	-0.29543	0.0812309	0.000275923	meta	C	0.695652	0.304348	0.4728	0.2709	0.501	0.2127	0.2883
0	SCN1A-AS1	ENSG00000236107	ENSG00000236107.10	lncRNA	chr2	165957188	166390771	+	0.268311	0.01	1.19	rs201007580	166050629	93441	0.0775821	2102	0.410045	-0.474155	0.206608	0.0217362	-0.232852	0.0645816	0.000311501	-0.25433	0.0616404	3.69087e-05	meta	A	0.811594	0.188406	0.2307	0.2795	0.2946	0.1471	0.1462
0	SCN1B	ENSG00000105711	ENSG00000105711.12	protein_coding	chr19	35030470	35040449	+	1.76236	0.26	6.09	rs67018685	34996221	34249	0.00775897	2745	0.0692826	-0.272925	0.117376	0.0200599	-0.703645	0.151485	3.40125e-06	-0.434506	0.0927831	2.82658e-06	meta	G	0.804348	0.195652	0.1006	0.2133	0.2361	0.1988	0.1309
0	SCN2A	ENSG00000136531	ENSG00000136531.16	protein_coding	chr2	165194993	165392310	+	0.534324	0.06	1.69	rs4667485	165363235	168242	5.27445e-13	2031	2.57948e-11	-0.750848	0.143915	1.8154e-07	-0.544859	0.0846918	1.24754e-10	-0.597846	0.0729908	2.59697e-16	meta	G	0.518116	0.481884	0.3041	0.4625	0.5149	0.4583	0.3282
0	SCN3A	ENSG00000153253	ENSG00000153253.18	protein_coding	chr2	165204067	165087522	-	2.05088	0.18	7.66	rs355910	164790822	413245	1	2027	1	0.159017	0.136382	0.243627	0.208756	0.0700793	0.00289326	0.198367	0.0623318	0.00146046	meta	C	0.51087	0.48913	0.6914	0.4121	0.4405	0.4662	0.3057
0	SCN3B	ENSG00000166257	ENSG00000166257.9	protein_coding	chr11	123655244	123629187	-	0.115068	0	0.45	rs7126113	123912519	257275	0.0437641	2940	0.267853	-0.496786	0.154805	0.00133145	-0.552691	0.189506	0.00353993	-0.519161	0.119888	1.48857e-05	meta	C	0.474638	0.525362	0.5749	0.4928	0.4712	0.4911	0.502
0	SCN4A	ENSG00000007314	ENSG00000007314.12	protein_coding	chr17	63972918	63938554	-	0.251824	0	2.33	rs56060049	63498882	474036	1	1268	1	1.06237	0.392531	0.00680063	0.609094	0.306188	0.0466704	0.780561	0.241426	0.00122444	meta	G	0.938406	0.061594	0.5908	0.0461	0	0.005	0
0	SCN4B	ENSG00000177098	ENSG00000177098.8	protein_coding	chr11	118152888	118133377	-	0.562568	0	3.08	rs2256111	117993332	159556	1	2130	1	-0.306986	0.233458	0.188526	-0.425391	0.131649	0.00123255	-0.396823	0.114673	0.000539237	meta	A	0.481884	0.518116	0.4569	0.5663	0.5536	0.506	0.5358
0	SCN5A	ENSG00000183873	ENSG00000183873.15	protein_coding	chr3	38649673	38548057	-	0.334797	0	21.74	rs28649253	38152655	497018	1	1996	1	0.31	0.366071	0.397089	0.402352	0.132441	0.00238177	0.391663	0.124541	0.00166169	meta	A	0.894928	0.105072	0.2776	0.0836	0.0317	0.0984	0.0481
0	SCN7A	ENSG00000136546	ENSG00000136546.16	protein_coding	chr2	166611482	166403573	-	7.10669	0.16	53.45	rs111781767	166455773	155709	0.0463931	2576	0.279492	-0.117758	0.321032	0.713761	-0.43219	0.0988119	1.22065e-05	-0.40498	0.0944397	1.80098e-05	meta	G	0.887681	0.112319	0.1604	0.111	0.2222	0.1302	0.1258
0	SCN8A	ENSG00000196876	ENSG00000196876.17	protein_coding	chr12	51590266	51812864	+	0.147432	0	0.47	rs7398681	51224425	365841	0.54448	1763	1	-0.36913	0.155057	0.017284	-0.378692	0.139675	0.00670321	-0.374409	0.103778	0.000308837	meta	C	0.721014	0.278986	0.3502	0.3026	0.2659	0.2803	0.2853
0	SCN9A	ENSG00000169432	ENSG00000169432.16	protein_coding	chr2	166376001	166195185	-	1.62196	0.07	8.7	rs536592585	166284617	91384	0.0654413	2661	0.362661	-0.100416	0.318844	0.75281	-0.466494	0.107359	1.39161e-05	-0.429216	0.101746	2.45927e-05	meta	G	0.923913	0.076087	0.1551	0.1974	0.1419	0.1431	0.1217
0	SCNM1	ENSG00000163156	ENSG00000163156.11	protein_coding	chr1	151156664	151170297	+	7.72054	2.95	14.82	rs11204787	151227038	70374	1	1277	1	-0.204783	0.0929785	0.0276312	-0.621754	0.318052	0.0505969	-0.237613	0.0892432	0.0077556	meta	A	0.782609	0.217391	0.0045	0.2305	0.4613	0.2097	0.2853
0	SCNN1A	ENSG00000111319	ENSG00000111319.13	protein_coding	chr12	6377730	6346843	-	0.342162	0.01	1.27	rs7960138	6170462	207268	0.955515	2213	1	0.549734	0.330741	0.0964867	0.991675	0.304698	0.00113545	0.788786	0.224096	0.000431774	meta	C	0.949275	0.050724	0.5356	0.0605	0.0714	0.005	0.0521
0	SCNN1B	ENSG00000168447	ENSG00000168447.11	protein_coding	chr16	23278231	23381294	+	0.159122	0	1.19	rs2519964	22925999	352232	1	1928	1	-0.149102	0.249958	0.550836	-0.565827	0.162255	0.000487986	-0.442288	0.136096	0.00115477	meta	G	0.423913	0.576087	0.5575	0.5533	0.4841	0.506	0.3681
0	SCNN1D	ENSG00000162572	ENSG00000162572.21	protein_coding	chr1	1280436	1292029	+	0.3775	0.05	1.6	rs9777717	1057464	222972	0.321489	2426	1	0.606573	0.172334	0.000431935	0.511754	0.338986	0.131129	0.5871	0.153622	0.000132518	meta	T	0.923913	0.076087	0.2791	0.0648	0.0496	0.0746	0.1115
0	SCO1	ENSG00000133028	ENSG00000133028.12	protein_coding	chr17	10698375	10672474	-	5.02696	2.06	13.94	rs2520151	10702058	3683	0.0190932	2270	0.141561	0.214928	0.0708456	0.00241536	0.21535	0.0660246	0.0011076	0.215154	0.048301	8.4111e-06	meta	A	0.514493	0.485507	0.767	0.4741	0.5595	0.4702	0.3732
0	SCOC	ENSG00000153130	ENSG00000153130.17	protein_coding	chr4	140257286	140385726	+	15.7305	6.33	33.38	rs547018838	139946921	310365	0.138302	1763	0.622033	-0.251077	0.126267	0.0467611	-0.938524	0.213511	1.10434e-05	-0.429204	0.108684	7.84468e-05	meta	A	0.916667	0.083333	0.1664	0.0663	0.1181	0.1014	0.0828
0	SCOC-AS1	ENSG00000196951	ENSG00000196951.11	lncRNA	chr4	140373403	140283724	-	0.385878	0.02	3.01	rs11100666	140585200	211797	1	1707	1	0.472191	0.172414	0.00616815	0.19119	0.0900972	0.0338347	0.251464	0.0798518	0.00163755	meta	G	0.793478	0.206522	0.2625	0.1888	0.2986	0.1203	0.3119
0	SCP2	ENSG00000116171	ENSG00000116171.18	protein_coding	chr1	52927276	53051698	+	32.7406	16.85	62.83	rs1288404	53091812	164536	1	2245	1	0.262638	0.0906611	0.00376847	0.078058	0.127667	0.540922	0.20076	0.0739187	0.0066085	meta	T	0.289855	0.710145	0.736	0.6499	0.7073	0.7863	0.7035
0	SCPEP1	ENSG00000121064	ENSG00000121064.12	protein_coding	chr17	56978105	57006768	+	25.1825	9.32	62.02	rs12949062	57017176	39071	1	1925	1	-0.172244	0.0852179	0.0432566	-0.302248	0.119052	0.0111239	-0.216288	0.0692949	0.00180074	meta	T	0.699275	0.300725	0.0454	0.2478	0.4107	0.2972	0.3804
0	SCRG1	ENSG00000164106	ENSG00000164106.8	protein_coding	chr4	173406380	173384701	-	3.40446	0.46	10.12	rs13147839	173423026	16646	1	1699	1	-0.243344	0.0954906	0.0108231	-0.104531	0.0510119	0.0404485	-0.13535	0.0449942	0.00262829	meta	A	0.521739	0.478261	0.084	0.2997	0.6171	0.5268	0.3057
0	SCRN1	ENSG00000136193	ENSG00000136193.17	protein_coding	chr7	29990289	29920104	-	11.8212	4.03	26.02	rs73305194	30149664	159375	1	2125	1	0.441689	0.156648	0.00480786	0.56492	0.304101	0.0632154	0.467531	0.139258	0.00078706	meta	G	0.92029	0.07971	0.1815	0.1297	0	0.1252	0.0552
0	SCRN2	ENSG00000141295	ENSG00000141295.14	protein_coding	chr17	47841289	47837692	-	5.52236	1.16	27.79	rs56104550	47864428	23139	1	1906	1	0.28794	0.114274	0.011744	0.235179	0.102339	0.0215597	0.258662	0.0762361	0.000691561	meta	A	0.855072	0.144928	0.0113	0.1225	0.006	0.2207	0.1125
0	SCRN3	ENSG00000144306	ENSG00000144306.15	protein_coding	chr2	174395730	174429575	+	7.06385	2.78	17.45	rs186993909	174593212	197482	0.921342	1842	1	-0.229582	0.160944	0.153732	-0.412962	0.125145	0.000967255	-0.343866	0.0987933	0.000500186	meta	A	0.931159	0.06884	0.0015	0.0432	0	0.1014	0.0102
0	SCTR	ENSG00000080293	ENSG00000080293.9	protein_coding	chr2	119525301	119439843	-	0.210203	0	1.82	rs111214547	119444504	80797	3.38408e-11	1621	1.39959e-09	0.235066	0.359122	0.512752	1.17203	0.146672	1.34045e-15	1.03808	0.135784	2.08765e-14	meta	C	0.155797	0.844203	0.9705	0.8429	0.9117	0.8787	0.9049
0	SCUBE1	ENSG00000159307	ENSG00000159307.19	protein_coding	chr22	43343372	43197280	-	0.284324	0	3.06	rs747745	43107541	235831	1	2569	1	-0.192961	0.235063	0.41171	0.354451	0.0973383	0.000271126	0.274324	0.0899327	0.00228595	meta	T	0.528986	0.471014	0.264	0.4395	0.4782	0.4165	0.4172
0	SCUBE2	ENSG00000175356	ENSG00000175356.13	protein_coding	chr11	9138114	9019498	-	1.07716	0.2	3.68	rs4910179	8937964	200150	0.0971918	1838	0.48224	-0.294715	0.129676	0.0230436	-0.224817	0.0665653	0.000731783	-0.239394	0.0592189	5.28791e-05	meta	T	0.286232	0.713768	0.3215	0.7176	0.9306	0.6819	0.7791
0	SCUBE3	ENSG00000146197	ENSG00000146197.9	protein_coding	chr6	35213956	35253079	+	2.22973	0.4	6.4	rs1016146	35477739	263783	1	1744	1	0.138735	0.107413	0.196494	-0.187227	0.0540692	0.000534712	-0.12133	0.0482955	0.0119968	meta	A	0.307971	0.692029	0.8911	0.8199	0.6121	0.6829	0.7638
0	SCYL1	ENSG00000142186	ENSG00000142186.17	protein_coding	chr11	65525077	65538704	+	9.08574	2.2	26.66	rs12416952	66018005	492928	0.784714	1424	1	0.283564	0.0998787	0.0045243	0.277103	0.140761	0.0489983	0.2814	0.0814562	0.000551063	meta	T	0.746377	0.253623	0.2632	0.4222	0.2341	0.2386	0.0716
0	SCYL2	ENSG00000136021	ENSG00000136021.19	protein_coding	chr12	100267140	100341715	+	11.7101	6.33	23.05	rs11110446	100631185	364045	1	1538	1	0.275915	0.0924225	0.00283243	0.0603087	0.126156	0.632615	0.200612	0.0745558	0.00712884	meta	A	0.902174	0.097826	0.3767	0.1888	0.0427	0.0487	0.135
0	SCYL3	ENSG00000000457	ENSG00000000457.14	protein_coding	chr1	169894267	169849631	-	2.8073	1.34	5.33	rs1330378	170084818	190551	1	2690	1	0.280526	0.121295	0.0207359	0.160979	0.0784551	0.0401836	0.196241	0.065876	0.00289244	meta	T	0.927536	0.072463	0.2542	0.0432	0.1885	0.0408	0.1605
0	SDAD1	ENSG00000198301	ENSG00000198301.12	protein_coding	chr4	75990962	75940950	-	8.80257	4.47	17.44	rs2276886	76007275	16313	0.762453	2675	1	-0.151211	0.0914781	0.0983364	-0.14792	0.045791	0.00123649	-0.148579	0.0409474	0.000285029	meta	C	0.778986	0.221014	0.0182	0.2983	0.372	0.2435	0.1871
0	SDC1	ENSG00000115884	ENSG00000115884.11	protein_coding	chr2	20225433	20200797	-	0.528851	0.01	5.86	rs55881199	20212800	12633	1	2451	1	0.71343	0.453541	0.115714	0.889571	0.326106	0.00637465	0.829542	0.264769	0.00172982	meta	C	0.949275	0.050724	0.062	0.0375	0	0.0646	0.0041
0	SDC2	ENSG00000169439	ENSG00000169439.12	protein_coding	chr8	96493813	96611790	+	59.7098	21.48	108.43	rs11994594	96629033	135220	1	1683	1	0.218997	0.0746622	0.00335513	0.174953	0.154688	0.258053	0.210675	0.0672397	0.00172912	meta	A	0.677536	0.322464	0.5136	0.2305	0.3264	0.3022	0.4121
0	SDC3	ENSG00000162512	ENSG00000162512.16	protein_coding	chr1	30908758	30869466	-	5.06277	1.11	25.9	rs11811518	30514486	394272	1	2596	1	-0.283379	0.119919	0.0181239	-0.256927	0.123084	0.0368501	-0.270497	0.0858926	0.00163691	meta	C	0.753623	0.246377	0.1225	0.2565	0.4901	0.1948	0.3405
0	SDC4	ENSG00000124145	ENSG00000124145.6	protein_coding	chr20	45348424	45325288	-	12.4977	3.79	38.34	rs1011535	45164871	183553	0.322347	2613	1	-0.175174	0.167668	0.29613	-0.435633	0.111284	9.0549e-05	-0.355984	0.0927199	0.000123363	meta	G	0.115942	0.884058	0.9909	0.8156	0.9038	0.8221	0.8374
0	SDCBP	ENSG00000137575	ENSG00000137575.12	protein_coding	chr8	58552924	58582859	+	44.6331	16.89	166.3	rs2130067	58750730	197806	1	2426	1	0.357398	0.104351	0.000614872	0.0620951	0.121155	0.608284	0.231631	0.0790664	0.00339431	meta	C	0.847826	0.152174	0.2617	0.1052	0.3978	0.0706	0.1166
0	SDCBP2	ENSG00000125775	ENSG00000125775.15	protein_coding	chr20	1329139	1309909	-	0.467905	0.05	2.89	rs34019978	1325459	3680	0.0297174	2695	0.200107	0.737538	0.171184	1.64407e-05	0.283909	0.121946	0.0199036	0.436616	0.0993214	1.10269e-05	meta	C	0.898551	0.101449	0.2337	0.0965	0.0298	0.1312	0.047
0	SDCBP2-AS1	ENSG00000234684	ENSG00000234684.7	lncRNA	chr20	1325405	1378735	+	3.86243	1.23	9.49	rs1048621	1312402	13003	1	2705	1	0.256919	0.104181	0.0136597	0.346375	0.136182	0.0109758	0.289945	0.0827447	0.000458173	meta	G	0.822464	0.177536	0.149	0.1974	0.0208	0.2247	0.1012
0	SDCCAG8	ENSG00000054282	ENSG00000054282.16	protein_coding	chr1	243256034	243500091	+	15.8583	7.8	41.12	rs2998667	242912168	343866	1	1825	1	0.290137	0.128331	0.0237687	0.276929	0.131059	0.0346	0.283672	0.091693	0.00197669	meta	G	0.894928	0.105072	0.4856	0.0749	0.0278	0.0398	0.1697
0	SDE2	ENSG00000143751	ENSG00000143751.10	protein_coding	chr1	225999343	225982702	-	4.83885	1.64	9.25	rs28737326	226137745	138402	0.779087	1805	1	0.162745	0.0905458	0.0722748	0.220566	0.0719041	0.00215859	0.198204	0.0563089	0.000431627	meta	G	0.757246	0.242754	0.1369	0.2104	0.2688	0.2634	0.1667
0	SDF2	ENSG00000132581	ENSG00000132581.10	protein_coding	chr17	28662189	28648346	-	9.97412	6.03	18.48	rs11651505	28995213	333024	1	918	1	0.317288	0.150423	0.0349178	0.330502	0.293462	0.260074	0.320038	0.133862	0.0168115	meta	C	0.931159	0.06884	0.0923	0.0908	0.0119	0.1342	0.0695
0	SDF2L1	ENSG00000128228	ENSG00000128228.5	protein_coding	chr22	21642302	21644299	+	2.27101	0.75	6.17	rs73151926	22096812	454510	0.00878052	1575	0.0765265	0.77318	0.170233	5.57493e-06	NA	NA	NA	0.77318	0.170233	5.57493e-06	trc	C	0.934783	0.065217	0.0045	0.0548	0	0.0775	0.0184
0	SDF4	ENSG00000078808	ENSG00000078808.17	protein_coding	chr1	1232067	1216908	-	15.7561	4.26	50.71	rs9777717	1057464	174603	0.00363847	2319	0.0364028	0.71279	0.145635	9.86281e-07	0.272932	0.304923	0.370742	0.63109	0.131416	1.56898e-06	meta	T	0.923913	0.076087	0.2791	0.0648	0.0496	0.0746	0.1115
0	SDHA	ENSG00000073578	ENSG00000073578.17	protein_coding	chr5	218241	257082	+	17.6027	5.77	220.84	rs6961	256357	38116	0.427246	2393	1	-0.0330561	0.133627	0.804617	-2.1294	0.268815	2.34808e-15	-0.44843	0.119658	0.00017854	meta	G	0.76087	0.23913	0.6437	0.3127	0.2312	0.2286	0.1513
0	SDHAF1	ENSG00000205138	ENSG00000205138.3	protein_coding	chr19	35995199	35996315	+	2.40351	0.85	4.36	rs35747960	36175194	179995	0.00479429	1942	0.0463072	0.424361	0.151019	0.00495431	1.14555	0.254718	6.88088e-06	0.611935	0.129903	2.46874e-06	meta	A	0.92029	0.07971	0.1861	0.0447	0	0.0616	0.0123
0	SDHAF2	ENSG00000167985	ENSG00000167985.6	protein_coding	chr11	61430042	61447529	+	7.05108	3.33	12.49	rs7942897	61521350	91308	1	1350	1	-0.210777	0.127198	0.0975032	-0.432794	0.148838	0.00363961	-0.304487	0.096697	0.001639	meta	T	0.913043	0.086956	0.5038	0.0576	0.002	0.0368	0.1002
0	SDHAF3	ENSG00000196636	ENSG00000196636.7	protein_coding	chr7	97116590	97181763	+	2.43932	0.83	7.04	rs59143486	97204686	88096	0.119314	2165	0.562222	0.366768	0.117357	0.00177666	0.291326	0.112448	0.00957629	0.327436	0.0811926	5.51102e-05	meta	A	0.902174	0.097826	0.0121	0.1599	0.3423	0.008	0.1769
0	SDHAF4	ENSG00000154079	ENSG00000154079.6	protein_coding	chr6	70566917	70589569	+	2.93405	1.37	7.62	rs1201810	70329936	236981	1	2234	1	-0.219737	0.121045	0.0694735	-0.213122	0.0826091	0.00988321	-0.215224	0.0682334	0.00160919	meta	C	0.844203	0.155797	0.559	0.0994	0.0595	0.1034	0.1309
0	SDHB	ENSG00000117118	ENSG00000117118.9	protein_coding	chr1	17054170	17018722	-	21.7761	10.65	143.6	rs7542629	17296402	242232	1	2330	1	0.120382	0.11091	0.277743	0.28609	0.0846293	0.000723529	0.225112	0.0672799	0.000820135	meta	G	0.793478	0.206522	0.0598	0.245	0.124	0.1909	0.3303
0	SDHC	ENSG00000143252	ENSG00000143252.14	protein_coding	chr1	161314257	161375340	+	12.0981	5.55	28.08	rs35130144	161348141	33884	1	2542	1	-0.109348	0.0766829	0.153875	-0.151608	0.0523518	0.0037801	-0.138173	0.0432366	0.0013947	meta	A	0.67029	0.32971	0.6392	0.2464	0.2163	0.3111	0.4325
0	SDHD	ENSG00000204370	ENSG00000204370.12	protein_coding	chr11	112086824	112120016	+	25.4116	12.24	91.1	rs10891347	112338745	251921	0.959896	1208	1	-0.19265	0.0678502	0.00452059	-0.180575	0.100917	0.0735602	-0.188891	0.056307	0.000794616	meta	T	0.322464	0.677536	0.267	0.732	0.7698	0.7256	0.636
0	SDK1	ENSG00000146555	ENSG00000146555.19	protein_coding	chr7	3301252	4269000	+	4.35014	0.34	16.17	rs1917691	3224782	76470	1	3516	1	-0.252336	0.112497	0.024894	-0.161822	0.0658459	0.0139874	-0.184919	0.0568273	0.00113775	meta	A	0.358696	0.641304	0.5446	0.5533	0.5446	0.6789	0.6585
0	SDK2	ENSG00000069188	ENSG00000069188.17	protein_coding	chr17	73644445	73334384	-	0.203851	0	1.06	rs2011830	73661249	16804	0.669446	2580	1	0.246052	0.252333	0.329506	0.309313	0.0876707	0.000418524	0.302499	0.0828146	0.000259475	meta	T	0.855072	0.144928	0.2489	0.1844	0.0575	0.1849	0.1401
0	SDR39U1	ENSG00000100445	ENSG00000100445.17	protein_coding	chr14	24442905	24439766	-	6.12676	2.25	20.68	rs143262153	24494334	51429	0.0381816	2704	0.241261	0.292046	0.0735345	7.14073e-05	0.397647	0.219295	0.0697855	0.302719	0.0697192	1.41204e-05	meta	C	0.641304	0.358696	0.2269	0.4957	0.4137	0.2843	0.2996
0	SDR42E1	ENSG00000184860	ENSG00000184860.10	protein_coding	chr16	82011481	81988855	-	0.358446	0.03	1.2	rs59961458	81997346	14135	3.15732e-15	3509	1.95871e-13	-1.26363	0.251712	5.16314e-07	-1.3976	0.191533	2.94393e-13	-1.34848	0.152424	8.99777e-19	meta	C	0.923913	0.076087	0.59	0.062	0.0536	0.0159	0.0869
0	SDS	ENSG00000135094	ENSG00000135094.11	protein_coding	chr12	113426301	113392445	-	2.86439	0.02	44.4	rs11066684	113686308	260007	1	2412	1	0.615713	0.231695	0.00787379	0.45608	0.228171	0.045624	0.534674	0.162573	0.00100605	meta	A	0.384058	0.615942	0.8359	0.647	0.5992	0.6014	0.7157
0	SDSL	ENSG00000139410	ENSG00000139410.15	protein_coding	chr12	113422380	113438276	+	1.1102	0.13	4.71	rs75979340	113586178	163798	1	2422	1	-0.650124	0.200295	0.00117107	-0.386936	0.3686	0.293835	-0.590126	0.17599	0.000798891	meta	C	0.869565	0.130435	0.0333	0.0519	0.2827	0.1272	0.1227
0	SEBOX	ENSG00000274529	ENSG00000274529.5	protein_coding	chr17	28365244	28364268	-	0.121351	0	1.43	rs4795436	28402410	37166	0.067806	831	0.371565	2.01066	3.92663	0.643924	0.604816	0.15352	8.15957e-05	0.604816	0.15352	8.15957e-05	asc	C	0.126812	0.873188	0.8374	0.9323	0.755	0.9493	0.8354
0	SEC11A	ENSG00000140612	ENSG00000140612.14	protein_coding	chr15	84716460	84669538	-	35.9317	15.31	68.24	rs73437960	84856218	139758	1	1789	1	-0.168958	0.131628	0.199282	-0.321212	0.10878	0.00314833	-0.259426	0.0838513	0.0019756	meta	T	0.90942	0.090579	0.2103	0.0663	0.1538	0.1282	0.1196
0	SEC11C	ENSG00000166562	ENSG00000166562.9	protein_coding	chr18	59139866	59158832	+	13.1989	5.1	36.72	rs1517029	59142346	2480	0.0116086	2908	0.0959431	-0.255443	0.0768544	0.000888229	-0.215258	0.0668219	0.00127579	-0.232558	0.0504268	3.99197e-06	meta	A	0.543478	0.456522	0.5461	0.3818	0.6478	0.4324	0.4591
0	SEC13	ENSG00000157020	ENSG00000157020.18	protein_coding	chr3	10321112	10293131	-	21.0845	8.18	42.1	rs13433910	10406205	85093	0.227534	2471	0.880691	0.312195	0.169274	0.0651377	0.612687	0.166816	0.000239878	0.464639	0.118816	9.20817e-05	meta	T	0.949275	0.050724	0.5091	0.0778	0.0139	0.0298	0.044
0	SEC14L1	ENSG00000129657	ENSG00000129657.16	protein_coding	chr17	77088749	77217101	+	9.53791	1.72	30.13	rs28640022	77249788	161039	0.12436	3173	0.579289	-0.250393	0.117414	0.0329605	-0.210623	0.0596845	0.000417229	-0.218789	0.0532051	3.91931e-05	meta	G	0.442029	0.557971	0.4887	0.5245	0.746	0.5964	0.5787
0	SEC14L2	ENSG00000100003	ENSG00000100003.18	protein_coding	chr22	30396941	30425303	+	2.79405	0.65	11.1	rs9606709	30257173	139768	1	1935	1	-0.160984	0.12737	0.206262	-0.131223	0.053024	0.0133314	-0.135619	0.0489516	0.00559746	meta	T	0.800725	0.199275	0.1362	0.3084	0.0962	0.2356	0.1135
0	SEC14L6	ENSG00000214491	ENSG00000214491.8	protein_coding	chr22	30546682	30522799	-	0.10723	0	0.84	rs2299829	30421381	125301	0.191209	1862	0.782114	-0.572723	0.168114	0.000657381	-0.391825	0.196666	0.0463341	-0.496348	0.127788	0.00010269	meta	A	0.445652	0.554348	0.5378	0.6225	0.7401	0.4901	0.7935
0	SEC16A	ENSG00000148396	ENSG00000148396.18	protein_coding	chr9	136483759	136440096	-	4.35203	1.7	13.22	rs4880155	136407642	76117	0.235157	2337	0.900597	-0.566387	0.161014	0.000435444	-0.296161	0.142277	0.0373803	-0.414642	0.106617	0.000100624	meta	C	0.072463	0.927536	0.9962	0.9236	0.998	0.8539	0.8538
0	SEC16B	ENSG00000120341	ENSG00000120341.18	protein_coding	chr1	177984303	177923956	-	0.665338	0	2.8	rs11586371	178088928	104625	1	1782	1	0.202066	0.113092	0.073978	0.19142	0.0658581	0.00365433	0.194116	0.0569114	0.000647602	meta	T	0.833333	0.166667	0.4387	0.1513	0.1171	0.1243	0.181
0	SEC22A	ENSG00000121542	ENSG00000121542.12	protein_coding	chr3	123201927	123274136	+	6.13372	2.95	10.65	rs4482616	123300116	98189	1	2034	1	0.223872	0.0895759	0.0124458	0.282215	0.185397	0.127954	0.234914	0.0806552	0.00358463	meta	A	0.173913	0.826087	0.7912	0.7939	0.875	0.7893	0.7843
0	SEC22B	ENSG00000265808	ENSG00000265808.4	protein_coding	chr1	120176520	120150898	-	10.9518	5.67	21.03	rs61789912	120151970	24550	0.0105582	571	0.0887205	-0.0905229	0.07821	0.247095	-0.714647	0.118625	1.69722e-09	-0.279621	0.0652957	1.84907e-05	meta	C	0.764493	0.235507	0.3684	0.3718	0.3333	0.3151	0.3374
0	SEC22C	ENSG00000093183	ENSG00000093183.14	protein_coding	chr3	42601080	42547969	-	13.2303	6.02	22.8	rs6792636	42491772	109308	1	2021	1	0.414693	0.126233	0.00101933	0.259162	0.214001	0.225884	0.374545	0.108727	0.000571415	meta	G	0.92029	0.07971	0.3835	0.0706	0.1806	0.0497	0.1268
0	SEC23A	ENSG00000100934	ENSG00000100934.15	protein_coding	chr14	39109646	39031919	-	35.8058	15.52	68.78	rs7157316	39401964	292318	1	2227	1	0.477347	0.158617	0.00261729	0.0770137	0.143764	0.59217	0.257564	0.106521	0.015608	meta	T	0.949275	0.050724	0.0151	0.0331	0	0.0875	0.1012
0	SEC23B	ENSG00000101310	ENSG00000101310.17	protein_coding	chr20	18507520	18561415	+	6.58338	1.88	14.89	rs1022684	18506862	658	0.00516094	2583	0.0488854	-0.307698	0.108847	0.00470024	-0.332929	0.0870172	0.000130234	-0.323091	0.0679673	1.99804e-06	meta	T	0.148551	0.851449	0.6082	0.7997	0.755	0.9225	0.8364
0	SEC23IP	ENSG00000107651	ENSG00000107651.13	protein_coding	chr10	119892730	119944657	+	6.45959	3.21	18.23	rs3009920	119461706	431024	0.017514	2453	0.132144	-0.163728	0.0725913	0.0241032	-0.108838	0.0275846	7.9597e-05	-0.115764	0.0257856	7.13983e-06	meta	G	0.398551	0.601449	0.3525	0.5519	0.7103	0.6113	0.6779
0	SEC24A	ENSG00000113615	ENSG00000113615.13	protein_coding	chr5	134648785	134727909	+	5.26466	2.35	12.72	rs17167406	134247471	401314	0.18459	1185	0.763472	0.363007	0.0988726	0.000241165	0.192229	0.1443	0.18281	0.308446	0.0815631	0.000155772	meta	C	0.902174	0.097826	0.2821	0.1772	0.0565	0.0994	0.1022
0	SEC24B	ENSG00000138802	ENSG00000138802.11	protein_coding	chr4	109433772	109540896	+	7.95372	4.24	13.96	rs2214612	109252156	181616	1	2152	1	-0.112912	0.107032	0.291455	-0.195867	0.0753438	0.00933192	-0.168381	0.0616099	0.00627567	meta	A	0.898551	0.101449	0.0053	0.121	0.001	0.1521	0.0961
0	SEC24B-AS1	ENSG00000247950	ENSG00000247950.7	lncRNA	chr4	109433817	109347475	-	1.15459	0.28	2.7	rs7677585	109625411	191594	0.37922	2152	1	0.406268	0.125305	0.00118592	0.311197	0.160158	0.0520085	0.37017	0.0986888	0.000176218	meta	T	0.862319	0.137681	0.1006	0.1167	0.1498	0.1551	0.2382
0	SEC24C	ENSG00000176986	ENSG00000176986.16	protein_coding	chr10	73744372	73772161	+	9.24297	2.89	20.58	rs7090105	73371787	372585	1	1249	1	0.135729	0.0800474	0.0899611	0.159609	0.0697676	0.0221539	0.1493	0.0525945	0.00452994	meta	C	0.565217	0.434783	0.9123	0.5764	0.9712	0.2475	0.6227
0	SEC24D	ENSG00000150961	ENSG00000150961.15	protein_coding	chr4	118838683	118722823	-	14.8114	3.63	37.19	rs60139648	118381584	457099	0.845996	2266	1	0.468283	0.158846	0.00319808	0.236153	0.10076	0.0190923	0.302756	0.0850857	0.000373343	meta	T	0.938406	0.061594	0.0416	0.0202	0.1915	0.0169	0.0266
0	SEC31A	ENSG00000138674	ENSG00000138674.17	protein_coding	chr4	82901166	82818509	-	66.0578	30.44	127.78	rs56676657	83352155	450989	0.306447	2153	1	0.411721	0.108631	0.000150602	0.236748	0.502089	0.637265	0.403897	0.106175	0.000142335	meta	C	0.884058	0.115942	0.4546	0.0865	0.1091	0.1203	0.0706
0	SEC31B	ENSG00000075826	ENSG00000075826.17	protein_coding	chr10	100519864	100486646	-	2.38615	0.78	4.48	rs10509744	100511822	8042	0.000269294	1682	0.00380113	-0.293725	0.0870755	0.000742935	-0.331635	0.0824346	5.74584e-05	-0.313717	0.0598635	1.60103e-07	meta	C	0.757246	0.242754	0.1952	0.183	0.1319	0.1918	0.2147
0	SEC61A1	ENSG00000058262	ENSG00000058262.10	protein_coding	chr3	128051641	128071683	+	19.2141	6.58	42.7	rs1735537	128403977	352336	1	1840	1	-0.223595	0.0785329	0.00441126	-0.142471	0.0872964	0.102672	-0.187308	0.0583843	0.00133572	meta	T	0.67029	0.32971	0.5711	0.402	0.4812	0.2276	0.3896
0	SEC61A2	ENSG00000065665	ENSG00000065665.21	protein_coding	chr10	12129637	12169961	+	3.01432	0.99	8.61	rs10795877	11697482	432155	1	3045	1	0.139157	0.0739105	0.05973	0.201802	0.0649637	0.0018939	0.174499	0.0487945	0.000348625	meta	C	0.59058	0.40942	0.3321	0.4697	0.2639	0.3827	0.3538
0	SEC61B	ENSG00000106803	ENSG00000106803.10	protein_coding	chr9	99222064	99230615	+	31.403	13.57	68.25	rs10739786	99510861	288797	1	1678	1	0.19907	0.0754352	0.00831622	0.217947	0.124856	0.0808826	0.204118	0.0645658	0.00157016	meta	C	0.684783	0.315217	0.0855	0.2579	0.5437	0.3072	0.2403
0	SEC61G	ENSG00000132432	ENSG00000132432.14	protein_coding	chr7	54759974	54752250	-	36.1797	13.94	70.29	rs566554218	54757677	2297	1	2689	1	-0.0950202	0.120608	0.430788	-0.279178	0.0863242	0.00122042	-0.216794	0.0701965	0.0020124	meta	A	0.880435	0.119565	0.1392	0.1571	0.2183	0.1501	0.0838
0	SEC62	ENSG00000008952	ENSG00000008952.17	protein_coding	chr3	169966635	169998373	+	34.3911	9.83	73.32	rs9882101	169830867	135768	1	1708	1	-0.159957	0.0700201	0.0223455	-0.201919	0.0827046	0.0146287	-0.177477	0.0534399	0.000896792	meta	G	0.456522	0.543478	0.6906	0.6124	0.754	0.3986	0.5215
0	SEC62-AS1	ENSG00000240373	ENSG00000240373.1	lncRNA	chr3	169985715	169978536	-	0.739865	0	1.67	rs6444853	169497457	488258	1	1695	1	0.0860281	0.0987231	0.383532	0.198284	0.0634376	0.00177408	0.165478	0.0533691	0.00193101	meta	C	0.51087	0.48913	0.7814	0.4049	0.5427	0.4602	0.2843
0	SEC63	ENSG00000025796	ENSG00000025796.14	protein_coding	chr6	107958208	107867756	-	15.8714	7.39	34.1	rs2064199	107939769	18439	1	1662	1	0.227661	0.0746236	0.00228243	0.0643866	0.0835724	0.441045	0.15523	0.0556628	0.00529098	meta	A	0.416667	0.583333	0.323	0.6427	0.5764	0.5785	0.6329
0	SECISBP2	ENSG00000187742	ENSG00000187742.15	protein_coding	chr9	89318500	89359663	+	14.7428	7.28	29.58	rs77755710	89340882	22382	0.123006	2502	0.574447	0.434603	0.132407	0.00102959	0.287581	0.113525	0.0113027	0.34987	0.0861839	4.9163e-05	meta	A	0.927536	0.072463	0.0144	0.0648	0	0.1133	0.1135
0	SECISBP2L	ENSG00000138593	ENSG00000138593.9	protein_coding	chr15	49046447	48988476	-	21.1786	9.11	45.41	rs11542124	48989968	56479	1	1801	1	0.1791	0.0773748	0.020629	0.276667	0.16625	0.0960801	0.196471	0.0701494	0.0050984	meta	T	0.57971	0.42029	0.2595	0.5	0.6032	0.2634	0.2802
0	SECTM1	ENSG00000141574	ENSG00000141574.8	protein_coding	chr17	82334074	82321024	-	1.79405	0.06	33.89	rs36077847	82586439	252365	1	2289	1	-0.417837	0.138967	0.00264063	-0.153578	0.147866	0.298975	-0.293898	0.101264	0.00370442	meta	C	0.514493	0.485507	0.4962	0.4942	0.4712	0.4911	0.4867
0	SEH1L	ENSG00000085415	ENSG00000085415.16	protein_coding	chr18	12947133	12987536	+	7.08	2.84	16.2	rs12604345	12968224	21091	1	2272	1	-0.105154	0.0759753	0.166344	-0.152174	0.046541	0.0010767	-0.139344	0.0396866	0.000446245	meta	C	0.67029	0.32971	0.3941	0.1873	0.5813	0.1978	0.4622
0	SEL1L	ENSG00000071537	ENSG00000071537.14	protein_coding	chr14	81533853	81471547	-	18.3743	8.26	36	rs72695476	81963540	429687	1	2020	1	0.144796	0.101765	0.154779	0.431291	0.157924	0.00631421	0.228855	0.0855426	0.00746543	meta	C	0.865942	0.134058	0.0182	0.0807	0.1468	0.1282	0.1125
0	SEL1L2	ENSG00000101251	ENSG00000101251.12	protein_coding	chr20	13996443	13849247	-	0.578716	0	4.8	rs6033835	13856303	140140	1	1532	1	-0.264873	0.212576	0.212758	-0.308702	0.12484	0.0134064	-0.297462	0.107649	0.00572264	meta	C	0.297101	0.702899	0.5348	0.6816	0.6796	0.7773	0.7883
0	SEL1L3	ENSG00000091490	ENSG00000091490.11	protein_coding	chr4	25863760	25747433	-	3.94777	0.2	31.18	rs6448430	26075811	212051	1	2290	1	-0.130651	0.1538	0.395609	0.302875	0.0751073	5.51702e-05	0.219396	0.0674897	0.00115078	meta	A	0.242754	0.757246	0.7277	0.768	0.7192	0.7694	0.7679
0	SELE	ENSG00000007908	ENSG00000007908.16	protein_coding	chr1	169764705	169722640	-	1.57892	0	31.06	rs10919252	169833815	69110	0.775634	2742	1	-0.0173223	0.35323	0.960888	-0.447587	0.117485	0.000139116	-0.40473	0.111481	0.000282872	meta	C	0.73913	0.26087	0.1384	0.2147	0.0982	0.3062	0.2423
0	SELENBP1	ENSG00000143416	ENSG00000143416.21	protein_coding	chr1	151372707	151364304	-	11.286	2.41	30.61	rs17564336	151376698	3991	0.272106	1370	0.988493	-0.112208	0.197237	0.569426	-0.949736	0.200778	2.24203e-06	-0.523523	0.140703	0.000198618	meta	G	0.865942	0.134058	0.1346	0.1542	0	0.3161	0.1288
0	SELENOF	ENSG00000183291	ENSG00000183291.17	protein_coding	chr1	86914424	86862445	-	29.8547	13.06	68.91	rs12032178	87348418	433994	1	1987	1	0.357063	0.106943	0.000841381	0.224834	0.29363	0.443852	0.341577	0.100486	0.000675706	meta	G	0.876812	0.123188	0.407	0.1455	0.1399	0.0676	0.0798
0	SELENOH	ENSG00000211450	ENSG00000211450.10	protein_coding	chr11	57741250	57743554	+	9.2223	4.84	16.83	rs12292224	57565170	176080	1	1769	1	-0.178189	0.123303	0.14842	-0.406048	0.133802	0.0024079	-0.282829	0.0906733	0.00181339	meta	A	0.873188	0.126812	0.1467	0.0893	0.0476	0.1302	0.1595
0	SELENOI	ENSG00000138018	ENSG00000138018.18	protein_coding	chr2	26308547	26395891	+	2.64243	1.1	6.13	rs11678767	26600578	292031	0.419307	1556	1	0.355202	0.0941524	0.000161539	0.129254	0.091089	0.155903	0.238492	0.0654658	0.000269477	meta	T	0.884058	0.115942	0.1513	0.0764	0.003	0.1074	0.0808
0	SELENOK	ENSG00000113811	ENSG00000113811.11	protein_coding	chr3	53891962	53884417	-	14.1943	5.76	27.51	rs4589969	54262339	370377	0.749589	2187	1	-0.151282	0.0803749	0.0598077	-0.194623	0.0632848	0.00210253	-0.178037	0.049722	0.000342748	meta	C	0.369565	0.630435	0.4213	0.572	0.4861	0.6779	0.7382
0	SELENOM	ENSG00000198832	ENSG00000198832.10	protein_coding	chr22	31120069	31104772	-	87.262	11.39	172.71	rs136301	30785584	334485	1	1723	1	0.272238	0.0972652	0.00512737	0.172084	0.106408	0.105834	0.226648	0.0717921	0.00159399	meta	C	0.297101	0.702899	0.9349	0.6124	0.6677	0.7237	0.6431
0	SELENON	ENSG00000162430	ENSG00000162430.17	protein_coding	chr1	25800176	25818221	+	3.68831	1.07	13.37	rs4075440	25580385	219791	1	1702	1	-0.0202962	0.122445	0.868348	-0.271385	0.0743106	0.000260169	-0.203799	0.0635269	0.00133631	meta	T	0.286232	0.713768	0.3139	0.598	0.5714	0.7644	0.6339
0	SELENOO	ENSG00000073169	ENSG00000073169.14	protein_coding	chr22	50200979	50217616	+	2.25595	0.61	6.71	rs738938	50545574	344595	1	2840	1	0.133567	0.138084	0.3334	0.187571	0.0559643	0.000803407	0.179952	0.0518663	0.000521376	meta	A	0.15942	0.84058	0.9871	0.8401	0.9851	0.7724	0.9039
0	SELENOP	ENSG00000250722	ENSG00000250722.6	protein_coding	chr5	42887392	42799880	-	105.568	6.29	463.64	rs1355189	42406436	480956	1	2029	1	-0.0643056	0.249011	0.796219	-0.809642	0.234856	0.000566019	-0.458759	0.170853	0.00725073	meta	G	0.108696	0.891304	0.9508	0.8602	0.999	0.8241	0.864
0	SELENOT	ENSG00000198843	ENSG00000198843.13	protein_coding	chr3	150602875	150630445	+	19.9127	11.4	41.24	rs1000079	150907988	305113	1	2046	1	-0.202129	0.0811746	0.0127722	-0.108438	0.108825	0.319032	-0.168636	0.0650669	0.00954948	meta	C	0.797101	0.202899	0.6619	0.3098	0.3552	0.1173	0.1912
0	SELL	ENSG00000188404	ENSG00000188404.10	protein_coding	chr1	169711702	169690665	-	2.27	0.11	39.55	rs12124064	169290665	421037	1	2839	1	0.208987	0.197861	0.290862	0.659029	0.17593	0.000179704	0.460321	0.131474	0.000463117	meta	C	0.818841	0.181159	0.093	0.1729	0.001	0.341	0.092
0	SELP	ENSG00000174175	ENSG00000174175.17	protein_coding	chr1	169630193	169588849	-	2.80676	0	10.93	rs7517544	169666999	36806	1	2983	1	0.456332	0.238249	0.0554473	0.195141	0.0810881	0.016105	0.222256	0.0767638	0.00378774	meta	C	0.547101	0.452899	0.4357	0.3818	0.2728	0.4742	0.3538
0	SELPLG	ENSG00000110876	ENSG00000110876.9	protein_coding	chr12	108633959	108622277	-	2.63061	0.15	18.42	rs8179141	108624619	9340	3.31863e-15	2099	2.05244e-13	-0.125032	0.190178	0.510894	-2.07208	0.180429	1.58469e-30	-1.14974	0.130894	1.58105e-18	meta	C	0.84058	0.15942	0.0061	0.1009	0.1319	0.173	0.2526
0	SEM1	ENSG00000127922	ENSG00000127922.9	protein_coding	chr7	96709891	96481626	-	21.4307	7.37	43.67	rs111380014	97174143	464252	0.519793	1818	1	0.241876	0.116194	0.0373735	0.439258	0.138793	0.00155164	0.32321	0.089094	0.000285915	meta	T	0.894928	0.105072	0.0915	0.0994	0.0655	0.1113	0.1329
0	SEMA3A	ENSG00000075213	ENSG00000075213.11	protein_coding	chr7	84492724	83955777	-	0.899527	0	6	rs17220062	84006452	486272	1	2231	1	-0.663742	0.405724	0.101851	-0.294547	0.101852	0.00382894	-0.316434	0.0987865	0.00135904	meta	C	0.923913	0.076087	0.0393	0.1412	0.0169	0.0815	0.1043
0	SEMA3B	ENSG00000012171	ENSG00000012171.20	protein_coding	chr3	50267558	50277546	+	4.82973	0.8	33.98	rs6446298	49823421	444137	0.467802	1281	1	0.291512	0.119399	0.0146262	0.370938	0.140945	0.00849347	0.324696	0.0911034	0.000365185	meta	T	0.434783	0.565217	0.733	0.4568	0.2192	0.663	0.4581
0	SEMA3B-AS1	ENSG00000232352	ENSG00000232352.1	lncRNA	chr3	50267371	50266641	-	0.493108	0	1.83	rs56766970	50485446	218075	1	1280	1	-0.786411	0.316609	0.0129969	NA	NA	NA	-0.786411	0.316609	0.0129969	trc	T	0.945652	0.054347	0.503	0.0476	0.0615	0.0099	0.0051
0	SEMA3C	ENSG00000075223	ENSG00000075223.14	protein_coding	chr7	80922359	80742538	-	20.367	6.88	50.21	rs60552070	81103662	181303	1	2171	1	-0.0150109	0.155657	0.923174	0.393884	0.0993153	7.30904e-05	0.275584	0.0837249	0.000996391	meta	C	0.869565	0.130435	0.0719	0.1326	0.1389	0.0954	0.1391
0	SEMA3D	ENSG00000153993	ENSG00000153993.13	protein_coding	chr7	85186855	84995553	-	9.12595	0.51	23.19	rs62462192	85148669	38186	1	1900	1	-0.0862438	0.153408	0.57399	-0.165494	0.0587388	0.00484053	-0.155361	0.0548552	0.00462285	meta	A	0.764493	0.235507	0.1059	0.1571	0.2569	0.2724	0.1012
0	SEMA3E	ENSG00000170381	ENSG00000170381.14	protein_coding	chr7	83649139	83363238	-	0.362432	0	1.44	rs10250554	83600481	48658	0.0348943	2933	0.225958	-0.206006	0.191993	0.283279	-0.280878	0.0659033	2.02624e-05	-0.272986	0.0623333	1.18971e-05	meta	A	0.456522	0.543478	0.7065	0.5548	0.5079	0.4573	0.5092
0	SEMA3F	ENSG00000001617	ENSG00000001617.12	protein_coding	chr3	50155045	50189075	+	2.00331	0.38	6.84	rs1060970	49671336	483709	1	1210	1	-0.158956	0.110119	0.14888	-0.168576	0.0990626	0.0888087	-0.164273	0.0736473	0.0257117	meta	T	0.666667	0.333333	0.1082	0.4741	0.7808	0.2008	0.4366
0	SEMA3F-AS1	ENSG00000235016	ENSG00000235016.1	lncRNA	chr3	50156085	50116022	-	1.35264	0.32	2.99	rs75729494	50019045	137040	1	1212	1	0.202852	0.136017	0.135865	0.155275	0.0959636	0.105649	0.171087	0.0784124	0.0291181	meta	T	0.902174	0.097826	0.1157	0.0447	0.0258	0.0755	0.0542
0	SEMA3G	ENSG00000010319	ENSG00000010319.7	protein_coding	chr3	52445103	52433035	-	1.19264	0.02	10.31	rs9311474	52304836	140267	1	1094	1	0.416871	0.229827	0.0697007	0.250385	0.125023	0.0452078	0.288402	0.109825	0.00863891	meta	T	0.528986	0.471014	0.674	0.4827	0.4028	0.5189	0.4059
0	SEMA4A	ENSG00000196189	ENSG00000196189.13	protein_coding	chr1	156147366	156177752	+	1.79493	0.19	17.29	rs76830943	156039336	108030	1	1097	1	-0.273332	0.124661	0.0283364	-0.257614	0.147627	0.0809798	-0.266789	0.0952455	0.00509335	meta	T	0.666667	0.333333	0.1687	0.2983	0.7083	0.172	0.2628
0	SEMA4B	ENSG00000185033	ENSG00000185033.14	protein_coding	chr15	90160604	90229679	+	3.28453	0.62	11.06	rs145225650	90019210	141394	1	2565	1	0.261669	0.144761	0.0706706	0.222121	0.0910896	0.0147486	0.233339	0.0770966	0.00247339	meta	G	0.847826	0.152174	0.2436	0.1916	0.2173	0.171	0.1871
0	SEMA4C	ENSG00000168758	ENSG00000168758.11	protein_coding	chr2	96870757	96859718	-	6.43561	1.53	15.54	rs56047402	97195735	324978	0.817038	1070	1	0.20693	0.0948107	0.0290683	0.288764	0.110079	0.00870953	0.241783	0.071838	0.000763587	meta	A	0.684783	0.315217	0.0877	0.3012	0.1895	0.4105	0.1616
0	SEMA4D	ENSG00000187764	ENSG00000187764.11	protein_coding	chr9	89498130	89360787	-	4.05804	1.11	24.24	rs45615438	89364075	134055	0.00082722	2200	0.0102069	-0.261514	0.104052	0.0119611	-0.268904	0.0608934	1.00556e-05	-0.267018	0.0525553	3.76009e-07	meta	C	0.778986	0.221014	0.0802	0.3804	0.3958	0.1332	0.316
0	SEMA4F	ENSG00000135622	ENSG00000135622.13	protein_coding	chr2	74654228	74683853	+	1.68534	0.58	3.93	rs6743086	74733321	79093	1	1403	1	-0.147919	0.0873402	0.0903428	-0.179142	0.0875049	0.0406357	-0.163501	0.061817	0.00817096	meta	G	0.804348	0.195652	0.503	0.2205	0.4534	0.0646	0.1227
0	SEMA4G	ENSG00000095539	ENSG00000095539.15	protein_coding	chr10	100969518	100985871	+	1.17318	0.2	3.43	rs807052	101042637	73119	1	1819	1	0.290978	0.109563	0.00791202	0.318077	0.181186	0.0791687	0.298234	0.0937548	0.00146766	meta	G	0.880435	0.119565	0.2602	0.17	0.005	0.166	0.0644
0	SEMA5A	ENSG00000112902	ENSG00000112902.12	protein_coding	chr5	9546075	9035033	-	3.51547	1.35	9.32	rs11951006	9539123	6952	0.117757	2716	0.557576	-0.517808	0.191722	0.00691655	-0.206243	0.0599645	0.000582974	-0.234005	0.0572305	4.33567e-05	meta	C	0.927536	0.072463	0.0061	0.085	0.001	0.1302	0.046
0	SEMA5A-AS1	ENSG00000251370	ENSG00000251370.1	lncRNA	chr5	9511333	9518086	+	0.597027	0.2	1.5	rs411172	9483632	27701	1	2685	1	0.13406	0.100957	0.184216	0.282991	0.0849072	0.000859332	0.221291	0.0649812	0.000660527	meta	A	0.474638	0.525362	0.6573	0.4813	0.5813	0.5487	0.6544
0	SEMA5B	ENSG00000082684	ENSG00000082684.16	protein_coding	chr3	123028605	122909082	-	0.743986	0.09	2.94	rs11915280	122956359	72246	8.17963e-09	2217	2.54494e-07	-0.231871	0.201719	0.250362	-0.589607	0.0836806	1.84245e-12	-0.537083	0.0772938	3.68951e-12	meta	C	0.724638	0.275362	0.2784	0.147	0.2857	0.2197	0.3926
0	SEMA6A	ENSG00000092421	ENSG00000092421.16	protein_coding	chr5	116574934	116443616	-	3.17047	0.32	9.99	rs11241388	116398773	176161	0.210653	2780	0.833478	-0.00926525	0.269471	0.972572	-0.311041	0.075837	4.10586e-05	-0.288894	0.0730011	7.57744e-05	meta	A	0.927536	0.072463	0.0847	0.1715	0.0317	0.0765	0.0767
0	SEMA6A-AS1	ENSG00000248445	ENSG00000248445.5	lncRNA	chr5	116447547	116508276	+	2.07615	0.32	6.5	rs146115272	116267296	180251	1	3076	1	-0.33713	0.152591	0.0271486	-0.189531	0.0855571	0.0267425	-0.224835	0.074627	0.00258867	meta	C	0.858696	0.141304	0.09	0.3069	0.2887	0.167	0.2209
0	SEMA6B	ENSG00000167680	ENSG00000167680.16	protein_coding	chr19	4559684	4542593	-	0.843041	0	4.76	rs67782188	4351575	208109	0.352207	2672	1	0.448487	0.199912	0.0248699	0.468943	0.151434	0.00195704	0.461485	0.120711	0.000131814	meta	C	0.619565	0.380435	0.4206	0.2839	0.2381	0.4692	0.3865
0	SEMA6C	ENSG00000143434	ENSG00000143434.15	protein_coding	chr1	151146664	151131685	-	0.909797	0.16	6.35	rs1539493	151474690	328026	1	1270	1	0.162757	0.104155	0.118136	0.844162	0.211888	6.77635e-05	0.295363	0.0934725	0.0015783	meta	G	0.844203	0.155797	0.1687	0.2233	0.4444	0.0189	0.1207
0	SEMA6D	ENSG00000137872	ENSG00000137872.16	protein_coding	chr15	47184101	47774223	+	2.68568	0.58	9.32	rs190776278	47001930	182171	0.139945	2158	0.626518	0.683774	0.218934	0.001789	0.291515	0.0978434	0.0028881	0.356817	0.0893286	6.48492e-05	meta	G	0.945652	0.054347	0.0416	0.0317	0	0.0586	0.0818
0	SEMA7A	ENSG00000138623	ENSG00000138623.10	protein_coding	chr15	74433958	74409289	-	0.517973	0.01	5.26	rs2075594	74410320	23638	1	1417	1	0.542929	0.282592	0.0547005	0.422994	0.187362	0.0239686	0.459617	0.156157	0.00324742	meta	T	0.913043	0.086956	0.1407	0.0187	0.1915	0.0437	0.1442
0	SENCR	ENSG00000254703	ENSG00000254703.2	lncRNA	chr11	128696023	128691672	-	0.136014	0	0.55	rs2509582	128737714	41691	0.2086	2243	0.827585	0.444154	0.298506	0.136772	0.554929	0.152919	0.000284631	0.531901	0.1361	9.30003e-05	meta	T	0.144928	0.855072	0.9539	0.8718	0.9772	0.7714	0.7935
0	SENP1	ENSG00000079387	ENSG00000079387.14	protein_coding	chr12	48106079	48042897	-	5.25297	2.82	11.91	rs2269936	48031452	74627	1	2856	1	-0.0731197	0.0877865	0.404887	-0.1641	0.0576783	0.00443986	-0.136667	0.0482046	0.00458038	meta	G	0.789855	0.210145	0.053	0.1744	0.2391	0.2177	0.1564
0	SENP2	ENSG00000163904	ENSG00000163904.13	protein_coding	chr3	185582496	185633551	+	13.2467	5.36	23.77	rs11715535	185969147	386651	1	1797	1	0.199028	0.0733909	0.00669025	0.119316	0.0732006	0.103103	0.159068	0.0518278	0.00214652	meta	A	0.594203	0.405797	0.4221	0.5346	0.5387	0.328	0.5961
0	SENP3	ENSG00000161956	ENSG00000161956.13	protein_coding	chr17	7561919	7571969	+	7.15818	3.13	14.34	rs113037948	7433334	128585	0.086843	1984	0.447117	0.412797	0.11263	0.000247274	0.267023	0.134183	0.0465914	0.352543	0.0862678	4.37717e-05	meta	C	0.880435	0.119565	0.3374	0.1542	0.1498	0.0795	0.0777
0	SENP5	ENSG00000119231	ENSG00000119231.11	protein_coding	chr3	196867856	196934714	+	11.7543	4.7	23.89	rs3773846	197118596	250740	0.00925917	2291	0.0801504	0.429328	0.0787542	4.9947e-08	0.0342532	0.109579	0.754592	0.294766	0.0639511	4.04154e-06	meta	C	0.815217	0.184783	0.0348	0.1297	0.0694	0.166	0.3476
0	SENP6	ENSG00000112701	ENSG00000112701.18	protein_coding	chr6	75601509	75718281	+	50.287	19.28	100	rs12196018	75500644	100865	0.368778	1424	1	0.25874	0.0705083	0.000242887	-0.0118133	0.776147	0.987856	0.256526	0.0702191	0.000258973	meta	C	0.496377	0.503623	0.1838	0.6239	0.5179	0.5099	0.499
0	SENP7	ENSG00000138468	ENSG00000138468.16	protein_coding	chr3	101513241	101324205	-	12.9594	5.38	26.18	rs7643808	101624805	111564	0.127059	2254	0.587244	-0.203413	0.0756492	0.00716882	-0.377421	0.116102	0.00115095	-0.255271	0.0633819	5.63703e-05	meta	G	0.554348	0.445652	0.5227	0.4986	0.5526	0.4732	0.4356
0	SENP8	ENSG00000166192	ENSG00000166192.15	protein_coding	chr15	72114258	72143692	+	1.23939	0.44	2.99	rs12442680	72150384	36126	0.0279662	1272	0.190549	0.251443	0.154127	0.102805	0.419899	0.104433	5.80186e-05	0.366893	0.0864559	2.1986e-05	meta	T	0.923913	0.076087	0	0.0216	0.1736	0.0229	0.0491
0	SEPHS1	ENSG00000086475	ENSG00000086475.15	protein_coding	chr10	13348298	13317428	-	7.88993	2.88	13.57	rs7101152	12910251	438047	1	2901	1	0.381558	0.138692	0.00593925	0.271086	0.135045	0.0447107	0.32485	0.096755	0.000786644	meta	T	0.942029	0.057971	0.1785	0.062	0.003	0.0596	0.0123
0	SEPHS2	ENSG00000179918	ENSG00000179918.19	protein_coding	chr16	30445874	30443631	-	2.7975	1.36	8.53	rs4889497	30500527	54653	1	747	1	-0.203088	0.106313	0.0560955	-0.548193	0.239026	0.0218225	-0.260084	0.0971379	0.0074181	meta	G	0.141304	0.858696	0.7935	0.9179	0.999	0.8002	0.9867
0	SEPSECS	ENSG00000109618	ENSG00000109618.12	protein_coding	chr4	25160449	25120014	-	3.64399	1.85	7.23	rs10517060	24927658	232791	1	2600	1	-0.3255	0.125299	0.00938267	-0.193525	0.121382	0.11086	-0.257417	0.0871819	0.00315065	meta	C	0.931159	0.06884	0.0076	0.0548	0	0.1054	0.0235
0	SEPSECS-AS1	ENSG00000281501	ENSG00000281501.1	lncRNA	chr4	25160641	25201440	+	0.738446	0.17	1.74	rs62411567	25163113	2472	3.88665e-18	2600	3.00468e-16	-1.38459	0.197485	2.36482e-12	-2.8847	0.395131	2.86488e-13	-1.68441	0.176651	1.49486e-21	meta	T	0.934783	0.065217	0.1248	0.0865	0.0089	0.0974	0.0736
0	SEPTIN1	ENSG00000180096	ENSG00000180096.12	protein_coding	chr16	30395991	30378133	-	1.52932	0.18	7.33	rs62056262	30422691	26700	0.207049	741	0.823607	0.267806	0.144395	0.0636415	0.549478	0.162432	0.000717484	0.39214	0.107919	0.000279418	meta	C	0.699275	0.300725	0.4168	0.2061	0.0863	0.2684	0.4744
0	SEPTIN10	ENSG00000186522	ENSG00000186522.15	protein_coding	chr2	109614143	109542799	-	28.7766	10.78	47.91	rs9330315	109524303	89840	0.490461	1495	1	0.0738617	0.113775	0.516214	0.181522	0.049901	0.000275147	0.164153	0.0456988	0.000328067	meta	C	0.865942	0.134058	0.0318	0.0951	0.2212	0.0865	0.0337
0	SEPTIN11	ENSG00000138758	ENSG00000138758.11	protein_coding	chr4	76949703	77040384	+	36.0115	14.74	92.28	rs11737413	77098892	149189	1	2999	1	0.385473	0.130114	0.00305066	0.125417	0.283079	0.657734	0.340115	0.118223	0.00401625	meta	G	0.898551	0.101449	0.2587	0.0793	0.0278	0.0924	0.2515
0	SEPTIN2	ENSG00000168385	ENSG00000168385.18	protein_coding	chr2	241315100	241354027	+	90.2933	43.25	147.36	rs34227388	241504414	189314	1	3166	1	0.370648	0.10959	0.000719266	NA	NA	NA	0.370648	0.10959	0.000719266	trc	C	0.873188	0.126812	0.1316	0.1153	0.0248	0.1282	0.138
0	SEPTIN3	ENSG00000100167	ENSG00000100167.20	protein_coding	chr22	41969475	41998221	+	0.0997297	0	0.72	rs60230297	42459780	490305	0.668255	1672	1	1.15215	0.478876	0.0161304	0.876137	0.331871	0.00829086	0.96569	0.272771	0.000399674	meta	A	0.942029	0.057971	0.1694	0.0447	0	0.0626	0.0562
0	SEPTIN4	ENSG00000108387	ENSG00000108387.15	protein_coding	chr17	58544368	58520250	-	14.7411	3.98	37.47	rs76659428	58321091	223277	1	1279	1	0.246886	0.177343	0.163882	0.846223	0.266765	0.00151309	0.430579	0.147686	0.00355124	meta	G	0.934783	0.065217	0.121	0.0403	0	0.1034	0.046
0	SEPTIN4-AS1	ENSG00000264672	ENSG00000264672.6	lncRNA	chr17	58519837	58557799	+	0.27527	0	1.15	rs181253	58135421	384416	1	1273	1	-0.487273	0.340351	0.177764	0.161169	0.064924	0.0130492	0.161169	0.064924	0.0130492	asc	C	0.224638	0.775362	0.4213	0.6888	0.9028	0.7565	0.8364
0	SEPTIN5	ENSG00000184702	ENSG00000184702.20	protein_coding	chr22	19714503	19724224	+	8.04486	1.07	28.18	rs12165902	19432783	281720	1	2319	1	0.583047	0.169598	0.000586413	0.0919534	0.295159	0.761216	0.583047	0.169598	0.000586413	trc	C	0.869565	0.130435	0.4637	0.1585	0.1369	0.1252	0.2157
0	SEPTIN7	ENSG00000122545	ENSG00000122545.20	protein_coding	chr7	35800932	35907105	+	122.956	44.11	233.98	rs76621149	35533709	267223	0.892985	2405	1	0.440229	0.130806	0.000763981	0.340667	0.28326	0.229105	0.42273	0.118755	0.000371304	meta	A	0.916667	0.083333	0.0174	0.0663	0.1399	0.0527	0.0746
0	SEPTIN8	ENSG00000164402	ENSG00000164402.14	protein_coding	chr5	132807241	132750819	-	14.6033	4.76	26.46	rs62375207	133060440	253199	1	1878	1	0.212694	0.0918058	0.0205154	0.366636	0.146919	0.0125781	0.255924	0.0778556	0.00101203	meta	A	0.681159	0.318841	0.7269	0.1902	0.3859	0.2634	0.2301
0	SEPTIN9	ENSG00000184640	ENSG00000184640.18	protein_coding	chr17	77280569	77500596	+	17.5991	3.96	57.97	rs370108225	77328158	47589	0.0243007	3183	0.170964	-0.18635	0.166016	0.261657	-0.290589	0.0664786	1.23587e-05	-0.276184	0.0617146	7.63454e-06	meta	C	0.876812	0.123188	0.1551	0.1801	0.002	0.1928	0.1115
0	SERAC1	ENSG00000122335	ENSG00000122335.17	protein_coding	chr6	158168280	158109519	-	3.81831	1.31	6.9	rs185210471	157827491	340789	1	2876	1	0.160116	0.0772104	0.038101	0.119617	0.0510097	0.019028	0.131923	0.0425603	0.00193741	meta	T	0.427536	0.572464	0.7269	0.5937	0.5516	0.5527	0.5051
0	SERBP1	ENSG00000142864	ENSG00000142864.14	protein_coding	chr1	67430415	67407810	-	48.5221	17.87	94.19	rs2815346	67065963	364452	1	2161	1	-0.253923	0.0920282	0.00579456	-0.128407	0.0961975	0.181932	-0.193944	0.0664989	0.00353984	meta	G	0.181159	0.818841	0.7829	0.83	0.9087	0.7763	0.9284
0	SERF1A	ENSG00000172058	ENSG00000172058.15	protein_coding	chr5	70900665	70918530	+	5.78392	1.74	13.1	rs368406142	71180899	280234	1	126	1	1.33401	0.515012	0.00959055	NA	NA	NA	1.33401	0.515012	0.00959055	trc	T	0.891304	0.108696	0.4032	0.2205	0.0397	0.1322	0.0746
0	SERF2	ENSG00000140264	ENSG00000140264.19	protein_coding	chr15	43777087	43802589	+	144.389	68.17	257.93	rs12916238	43997859	220772	1	1023	1	-0.222692	0.112494	0.0477503	-0.291646	0.120949	0.015895	-0.254675	0.0823723	0.00198978	meta	C	0.876812	0.123188	0.0688	0.1037	0.001	0.2058	0.2699
0	SERGEF	ENSG00000129158	ENSG00000129158.11	protein_coding	chr11	18013047	17788048	-	11.1853	3.85	28.26	rs10832924	18373003	359956	1	2274	1	0.359825	0.107521	0.000818195	0.0823462	0.0955007	0.388546	0.204715	0.0714022	0.00414301	meta	A	0.869565	0.130435	0.4327	0.17	0.2063	0.0934	0.2127
0	SERHL2	ENSG00000183569	ENSG00000183569.18	protein_coding	chr22	42553617	42574382	+	0.605	0.06	2.94	rs137113	42613811	60194	0.0885525	2530	0.45371	-0.363031	0.160372	0.0235937	-0.34334	0.0990661	0.000528725	-0.348779	0.0842823	3.5001e-05	meta	G	0.869565	0.130435	0.3578	0.0994	0	0.1083	0.0757
0	SERINC1	ENSG00000111897	ENSG00000111897.7	protein_coding	chr6	122471807	122443351	-	95.688	39.8	165.6	rs75983197	122888533	416726	1	2364	1	0.327634	0.150967	0.0299889	0.225376	0.199494	0.258587	0.290398	0.120382	0.0158525	meta	A	0.931159	0.06884	0.0053	0.049	0.0516	0.0815	0.1135
0	SERINC2	ENSG00000168528	ENSG00000168528.12	protein_coding	chr1	31409565	31434680	+	0.26027	0.02	1.69	rs34406633	31407531	2034	0.021178	2022	0.153745	-0.940011	0.288885	0.00113819	-0.946227	0.318338	0.00295487	-0.942818	0.213929	1.04738e-05	meta	C	0.927536	0.072463	0.0386	0.0922	0.2391	0.0596	0.2198
0	SERINC3	ENSG00000132824	ENSG00000132824.14	protein_coding	chr20	44522085	44496221	-	32.138	14.24	59.59	rs6073441	44438549	83536	1	1919	1	0.131284	0.081871	0.108815	0.298962	0.0916615	0.0011079	0.205693	0.0610606	0.000755338	meta	T	0.550725	0.449275	0.4818	0.4914	0.621	0.4135	0.5266
0	SERINC5	ENSG00000164300	ENSG00000164300.17	protein_coding	chr5	80256048	80111651	-	3.29047	1.18	10.3	rs35351510	80282427	26379	0.0125644	2630	0.102162	0.81004	0.169066	1.65734e-06	0.252877	0.104917	0.0159418	0.407787	0.0891468	4.77734e-06	meta	A	0.942029	0.057971	0.0023	0.0346	0	0.0855	0.0327
0	SERP1	ENSG00000120742	ENSG00000120742.11	protein_coding	chr3	150603228	150541998	-	20.9605	8.6	36.82	rs73155776	151102752	499524	0.204726	2046	0.818255	0.32415	0.144257	0.0246379	0.42049	0.130822	0.00130806	0.377014	0.0969077	0.000100062	meta	C	0.949275	0.050724	0.0068	0.0706	0	0.1272	0.0123
0	SERP2	ENSG00000151778	ENSG00000151778.11	protein_coding	chr13	44373665	44397714	+	2.02541	0.48	3.75	rs17212119	44547177	173512	1	1796	1	-0.498448	0.161689	0.00205099	-0.413226	0.307227	0.178618	-0.479963	0.143084	0.000795306	meta	C	0.938406	0.061594	0.0068	0.0418	0	0.0706	0.0706
0	SERPINA3	ENSG00000196136	ENSG00000196136.17	protein_coding	chr14	94612377	94624055	+	24.8697	0.46	147.1	rs1955658	94606364	6013	0.386489	3201	1	0.526861	0.270775	0.0516842	0.332016	0.0981074	0.000713845	0.354626	0.0922396	0.00012074	meta	A	0.32971	0.67029	0.7791	0.4553	0.869	0.669	0.6022
0	SERPINA5	ENSG00000188488	ENSG00000188488.14	protein_coding	chr14	94561442	94593118	+	0.775405	0	7.59	rs7155467	94525778	35664	0.432692	3307	1	0.00883147	0.3381	0.979161	-0.524568	0.127958	4.14012e-05	-0.457739	0.119674	0.000130841	meta	C	0.5	0.5	0.5	0.3991	0.6925	0.4304	0.591
0	SERPINB1	ENSG00000021355	ENSG00000021355.13	protein_coding	chr6	2841959	2832332	-	10.8816	4.59	28.54	rs9392433	2850312	8353	0.356537	3003	1	0.419385	0.110332	0.000144037	0.206981	0.172443	0.230026	0.35769	0.092937	0.000118727	meta	G	0.887681	0.112319	0.1006	0.121	0.1478	0.1034	0.1656
0	SERPINB6	ENSG00000124570	ENSG00000124570.20	protein_coding	chr6	2972165	2948159	-	26.7743	11.43	47.95	rs9392433	2850312	121853	1	3067	1	0.405976	0.114302	0.000382625	0.235119	0.38889	0.54545	0.392389	0.109663	0.000346056	meta	G	0.887681	0.112319	0.1006	0.121	0.1478	0.1034	0.1656
0	SERPINB8	ENSG00000166401	ENSG00000166401.15	protein_coding	chr18	63970029	64019779	+	3.51818	0.65	10.72	rs28696096	63776395	193634	1	2468	1	0.209609	0.113244	0.0641778	0.277385	0.118593	0.0193367	0.241934	0.0819013	0.00313712	meta	T	0.34058	0.65942	0.4728	0.6225	0.6706	0.6143	0.6237
0	SERPINB9	ENSG00000170542	ENSG00000170542.6	protein_coding	chr6	2903309	2887270	-	3.03081	0.82	20.08	rs111753317	3044375	141066	1	3022	1	0.328522	0.108395	0.00243927	0.195406	0.130271	0.133617	0.274064	0.0833232	0.00100486	meta	A	0.822464	0.177536	0.2761	0.2118	0.2867	0.1451	0.1636
0	SERPINB9P1	ENSG00000230438	ENSG00000230438.7	lncRNA	chr6	2881407	2851230	-	0.671351	0.06	2.96	rs318429	2876301	5106	2.23995e-22	3024	2.51525e-20	-1.24439	0.141234	1.24177e-18	-0.613884	0.0893997	6.56878e-12	-0.794247	0.0755383	7.40723e-26	meta	G	0.42029	0.57971	0.2375	0.6239	0.5427	0.6173	0.5235
0	SERPINC1	ENSG00000117601	ENSG00000117601.13	protein_coding	chr1	173917378	173903804	-	0.0626351	0	0.34	rs1570813	173575390	341988	1	1360	1	-0.360797	0.139921	0.00992086	-0.179916	0.24036	0.454143	-0.315015	0.120924	0.0091857	meta	T	0.384058	0.615942	0.7557	0.5937	0.9613	0.4105	0.5266
0	SERPIND1	ENSG00000099937	ENSG00000099937.11	protein_coding	chr22	20774113	20787720	+	0.384392	0.07	1.16	rs9620740	21019189	245076	1	2235	1	-0.378291	0.119688	0.00157417	-0.175412	0.0854596	0.0401137	-0.243919	0.06955	0.000453021	meta	C	0.775362	0.224638	0.118	0.245	0.0079	0.3956	0.1125
0	SERPINE1	ENSG00000106366	ENSG00000106366.8	protein_coding	chr7	101127089	101139266	+	43.7186	1.4	350.76	rs7787484	101539319	412230	0.211097	2660	0.834262	-0.464247	0.514611	0.366986	-0.505935	0.131664	0.000121724	-0.503373	0.127555	7.93599e-05	meta	T	0.934783	0.065217	0.3502	0.0562	0.0456	0.0696	0.0726
0	SERPINE2	ENSG00000135919	ENSG00000135919.13	protein_coding	chr2	224039318	223975045	-	6.97723	0.27	47.87	rs35265283	224322300	282982	1	2539	1	-0.510059	0.321984	0.113168	-0.339955	0.116437	0.00350435	-0.359628	0.109498	0.00102221	meta	A	0.858696	0.141304	0.0651	0.1383	0.2599	0.1412	0.1667
0	SERPINE3	ENSG00000253309	ENSG00000253309.6	protein_coding	chr13	51335773	51364735	+	0.152432	0	0.7	rs898861	50843399	492374	0.683584	1530	1	-0.146764	0.19619	0.454417	-0.280232	0.0803544	0.000487647	-0.261059	0.0743591	0.000446787	meta	G	0.800725	0.199275	0.0968	0.1888	0.2917	0.1988	0.135
0	SERPINF1	ENSG00000132386	ENSG00000132386.11	protein_coding	chr17	1762029	1777565	+	50.9372	0.64	196.87	rs7208346	1976995	214966	0.0649774	2665	0.360487	-1.65939	0.542966	0.00224191	-0.423432	0.115547	0.000247744	-0.47698	0.113016	2.43817e-05	meta	T	0.92029	0.07971	0.329	0.1196	0.1062	0.0398	0.0542
0	SERPINF2	ENSG00000167711	ENSG00000167711.13	protein_coding	chr17	1742836	1755268	+	0.393176	0.04	1.92	rs8082551	1407367	335469	1	2706	1	0.532773	0.203969	0.00900082	0.748228	0.340411	0.0279479	0.589691	0.174965	0.000750764	meta	C	0.807971	0.192029	0.0673	0.1945	0.5397	0.1451	0.2198
0	SERPING1	ENSG00000149131	ENSG00000149131.15	protein_coding	chr11	57597387	57614853	+	57.5661	8.72	190.62	rs113010386	58090764	493377	1	1633	1	-0.378349	0.144913	0.00903121	-0.194248	0.101257	0.0550659	-0.254646	0.0830021	0.0021554	meta	T	0.778986	0.221014	0.0779	0.1571	0.1071	0.2942	0.1462
0	SERPINH1	ENSG00000149257	ENSG00000149257.14	protein_coding	chr11	75562056	75572783	+	20.7745	6.56	69.69	rs11236497	75704895	142839	0.877791	1467	1	0.58808	0.166293	0.000405614	0.196538	0.34355	0.567269	0.513756	0.14968	0.000598358	meta	G	0.923913	0.076087	0.0068	0.0778	0.001	0.1392	0.0337
0	SERPINI1	ENSG00000163536	ENSG00000163536.12	protein_coding	chr3	167735243	167825568	+	5.33608	0.97	13.5	rs11713769	168183414	448171	1	1978	1	-0.595096	0.246033	0.0155732	-0.401568	0.164723	0.0147756	-0.461468	0.136878	0.00074791	meta	T	0.949275	0.050724	0.0068	0.0677	0.122	0.0885	0.1871
0	SERTAD1	ENSG00000197019	ENSG00000197019.5	protein_coding	chr19	40425992	40421589	-	2.92939	0.67	10.32	rs427461	40073935	352057	1	1822	1	-0.307719	0.162787	0.058716	-0.209745	0.110712	0.0581567	-0.24073	0.0915463	0.0085485	meta	C	0.786232	0.213768	0.7829	0.1513	0.2272	0.1521	0.2168
0	SERTAD2	ENSG00000179833	ENSG00000179833.4	protein_coding	chr2	64751005	64631621	-	3.42047	1.84	7.71	rs3770716	64637504	113501	0.744469	2170	1	0.405455	0.123063	0.000985319	0.195446	0.101675	0.0545744	0.280644	0.0783834	0.000343073	meta	G	0.902174	0.097826	0.0045	0.0677	0.0575	0.1441	0.1462
0	SERTAD3	ENSG00000167565	ENSG00000167565.13	protein_coding	chr19	40444335	40440844	-	6.28216	1.7	14.32	rs7248240	40843735	399400	1	1792	1	-0.332287	0.0915144	0.000282346	-0.0988009	0.0925992	0.285984	-0.21692	0.0650906	0.000860448	meta	G	0.474638	0.525362	0.7292	0.5663	0.5734	0.4215	0.4131
0	SERTAD4	ENSG00000082497	ENSG00000082497.12	protein_coding	chr1	210232796	210246631	+	2.78169	0.53	8.7	rs1111020	210363639	130843	1	2581	1	0.151964	0.112697	0.177521	0.233415	0.0852812	0.0062002	0.203756	0.0680047	0.00273357	meta	T	0.481884	0.518116	0.8623	0.6686	0.3194	0.6292	0.6033
0	SERTAD4-AS1	ENSG00000203706	ENSG00000203706.8	lncRNA	chr1	210234047	210231456	-	4.90101	0.47	12.77	rs656312	210246511	12464	2.11396e-06	2580	4.50111e-05	0.315021	0.097356	0.00121315	0.271632	0.0518945	1.65606e-07	0.281232	0.0457949	8.19363e-10	meta	C	0.445652	0.554348	0.7602	0.6787	0.7758	0.4284	0.5102
0	SESN1	ENSG00000080546	ENSG00000080546.13	protein_coding	chr6	109094819	108986437	-	13.642	5.66	29.45	rs2806366	108872790	222029	1	1943	1	-0.294248	0.107703	0.0062945	-0.0620507	0.105625	0.556895	-0.175888	0.0754122	0.0196819	meta	C	0.195652	0.804348	0.6278	0.8401	0.7927	0.7744	0.7996
0	SESN2	ENSG00000130766	ENSG00000130766.5	protein_coding	chr1	28259518	28282491	+	0.939054	0.24	3.02	rs12140013	27877578	381940	1	1365	1	-0.138348	0.15424	0.369736	-0.419276	0.129671	0.00122329	-0.302943	0.0992549	0.00227192	meta	T	0.855072	0.144928	0.0855	0.0994	0.0317	0.1909	0.0879
0	SESN3	ENSG00000149212	ENSG00000149212.12	protein_coding	chr11	95232541	95165513	-	22.3347	3.03	49.5	rs11021257	95630563	398022	0.136047	1896	0.615472	-0.277365	0.0925519	0.00272781	-0.380073	0.142144	0.00749835	-0.307944	0.0775601	7.17547e-05	meta	A	0.728261	0.271739	0.4357	0.2464	0.1637	0.3221	0.3875
0	SESTD1	ENSG00000187231	ENSG00000187231.14	protein_coding	chr2	179264832	179101678	-	27.3424	12.46	56.11	rs13015142	179292732	27900	1	2642	1	0.352207	0.102795	0.000611847	-0.101523	0.171265	0.553327	0.23204	0.0881377	0.00847091	meta	G	0.851449	0.148551	0.0038	0.1066	0.1845	0.1093	0.0757
0	SET	ENSG00000119335	ENSG00000119335.16	protein_coding	chr9	128683424	128696400	+	64.0607	23.22	135.92	rs143937774	128464679	218745	1	1227	1	0.204505	0.0876811	0.0196812	0.534438	0.187451	0.00435716	0.263733	0.079422	0.000898053	meta	T	0.684783	0.315217	0.2821	0.3545	0.3244	0.3946	0.3845
0	SETBP1	ENSG00000152217	ENSG00000152217.19	protein_coding	chr18	44680173	45068510	+	7.40878	1.06	20.91	rs8088688	44814416	134243	0.151905	1716	0.664335	0.635124	0.162018	8.85226e-05	NA	NA	NA	0.635124	0.162018	8.85226e-05	trc	A	0.90942	0.090579	0.3411	0.1254	0.1369	0.0696	0.1002
0	SETD1A	ENSG00000099381	ENSG00000099381.18	protein_coding	chr16	30957754	30984664	+	0.978581	0.25	4.06	rs17839544	30480462	477292	0.396488	971	1	0.240098	0.172871	0.164867	0.383433	0.115398	0.000891553	0.33925	0.0959786	0.000408329	meta	T	0.902174	0.097826	0.0484	0.0331	0.001	0.1163	0.0082
0	SETD1B	ENSG00000139718	ENSG00000139718.10	protein_coding	chr12	121804180	121832584	+	1.70845	0.29	10.61	rs12300459	121474240	329940	1	1867	1	0.370818	0.189739	0.0506592	0.260781	0.155266	0.0930394	0.304913	0.120161	0.0111638	meta	A	0.90942	0.090579	0.0106	0.1225	0.0387	0.0736	0.2556
0	SETD2	ENSG00000181555	ENSG00000181555.20	protein_coding	chr3	47163967	47016429	-	16.9798	8.5	33.1	rs2233262	46863917	300050	1	1008	1	0.267962	0.154325	0.0825031	0.620306	0.275897	0.0245557	0.351931	0.134687	0.0089761	meta	G	0.942029	0.057971	0.0015	0.0274	0	0.0716	0.0532
0	SETD3	ENSG00000183576	ENSG00000183576.13	protein_coding	chr14	99480889	99397748	-	18.6954	9.8	32.95	rs1257658	99022883	458006	0.344416	2387	1	-0.192534	0.075411	0.0106759	-0.22306	0.0788384	0.00466453	-0.207119	0.054495	0.000144288	meta	T	0.369565	0.630435	0.7171	0.6225	0.3552	0.7058	0.589
0	SETD4	ENSG00000185917	ENSG00000185917.13	protein_coding	chr21	36079389	36034541	-	4.96486	2.19	10.07	rs7279128	36489592	410203	1	2426	1	0.301991	0.111328	0.0066752	0.183006	0.0965987	0.0581595	0.234112	0.0729614	0.00133334	meta	C	0.905797	0.094202	0.3336	0.1066	0.0784	0.0686	0.0736
0	SETD5	ENSG00000168137	ENSG00000168137.16	protein_coding	chr3	9397615	9479240	+	24.8551	11.12	48.76	rs9846342	9076385	321230	1	2163	1	0.662722	0.1405	2.395e-06	-0.341062	0.255543	0.181989	0.429721	0.123119	0.000482479	meta	G	0.931159	0.06884	0.2542	0.0677	0.1071	0.0656	0.1217
0	SETD6	ENSG00000103037	ENSG00000103037.11	protein_coding	chr16	58515479	58521181	+	4.42061	1.35	8.35	rs13336248	58889163	373684	0.80302	2844	1	0.196894	0.0826397	0.0171926	0.199646	0.0728615	0.00614265	0.198442	0.0546527	0.000282356	meta	G	0.851449	0.148551	0.4259	0.1297	0.2302	0.1332	0.1524
0	SETD7	ENSG00000145391	ENSG00000145391.13	protein_coding	chr4	139606699	139495941	-	20.7886	9.68	34	rs113104502	139310471	296228	1	1912	1	0.499856	0.128473	9.99328e-05	-0.0653527	0.229407	0.775739	0.364914	0.112092	0.001132	meta	A	0.938406	0.061594	0.0325	0.0504	0.1042	0.0507	0.0317
0	SETD9	ENSG00000155542	ENSG00000155542.12	protein_coding	chr5	56909260	56925532	+	2.47061	0.69	5.12	rs832532	56926111	16851	1.96275e-18	2130	1.5532e-16	0.909391	0.10673	1.58946e-17	0.591302	0.123042	1.54221e-06	0.772815	0.0806246	9.21478e-22	meta	T	0.192029	0.807971	0.702	0.683	0.5972	0.839	0.7444
0	SETDB1	ENSG00000143379	ENSG00000143379.12	protein_coding	chr1	150926263	150964744	+	10.1511	3.84	25.44	rs771203	151001038	74775	0.983135	1362	1	-0.165705	0.102384	0.105562	-0.217694	0.0726283	0.00272314	-0.200291	0.0592375	0.000721832	meta	G	0.199275	0.800725	0.1747	0.8573	0.8413	0.837	0.8926
0	SETDB2	ENSG00000136169	ENSG00000136169.16	protein_coding	chr13	49444374	49495003	+	5.32297	2.71	14.07	rs9535404	49899260	454886	1	2051	1	-0.0862442	0.0725519	0.234548	-0.187095	0.0715672	0.00894219	-0.137359	0.0509502	0.00701907	meta	G	0.630435	0.369565	0.2927	0.438	0.0387	0.505	0.4438
0	SETMAR	ENSG00000170364	ENSG00000170364.12	protein_coding	chr3	4303304	4317567	+	10.1409	3.84	17.07	rs550183541	4457060	153756	0.108115	2962	0.523515	0.476143	0.134575	0.000402987	0.378622	0.174217	0.0297593	0.439699	0.106501	3.65006e-05	meta	A	0.934783	0.065217	0.0613	0.062	0.1012	0.0527	0.0429
0	SETX	ENSG00000107290	ENSG00000107290.14	protein_coding	chr9	132354986	132261356	-	18.6461	10.12	39.8	rs1166304	132394024	39038	1	1911	1	-0.39381	0.10986	0.000337528	0.352545	0.329775	0.28505	-0.319254	0.104229	0.00219116	meta	C	0.076087	0.923913	0.6498	0.9222	0.9633	0.9344	0.9397
0	SEZ6	ENSG00000063015	ENSG00000063015.20	protein_coding	chr17	29006440	28954901	-	0.4425	0.08	2	rs11651505	28995213	11227	0.736087	1098	1	0.935716	0.228708	4.28932e-05	0.142572	0.249292	0.567383	0.573236	0.168529	0.000670389	meta	C	0.931159	0.06884	0.0923	0.0908	0.0119	0.1342	0.0695
0	SEZ6L2	ENSG00000174938	ENSG00000174938.14	protein_coding	chr16	29899547	29871159	-	0.13777	0	1.38	rs35042042	29860409	39138	0.087337	808	0.449217	1.47361	0.451101	0.00108813	1.2184	0.578247	0.0351127	1.37705	0.355674	0.00010809	meta	G	0.949275	0.050724	0.0068	0.0778	0	0.1372	0.0358
0	SF1	ENSG00000168066	ENSG00000168066.20	protein_coding	chr11	64778786	64764606	-	44.0838	16.81	108.25	rs73494258	64815607	36821	1	1227	1	-0.179586	0.129631	0.165941	-0.260594	0.0985132	0.00816261	-0.230937	0.0784343	0.00323645	meta	T	0.880435	0.119565	0.2216	0.1239	0.1389	0.1203	0.2035
0	SF3A1	ENSG00000099995	ENSG00000099995.19	protein_coding	chr22	30356919	30331988	-	10.0476	2.6	71.39	rs76989953	29904559	452360	0.578271	1909	1	-0.229187	0.163899	0.16201	-0.257952	0.0773474	0.000853057	-0.252713	0.0699494	0.000302918	meta	C	0.894928	0.105072	0.1044	0.1052	0.0784	0.0924	0.1247
0	SF3A2	ENSG00000104897	ENSG00000104897.10	protein_coding	chr19	2236824	2248655	+	4.17703	1.11	18.94	rs10421366	2585752	348928	0.809163	2920	1	0.848844	0.20091	2.38952e-05	0.144197	0.243511	0.553743	0.56345	0.154973	0.000277111	meta	G	0.938406	0.061594	0.2042	0.0922	0	0.1799	0.0542
0	SF3A3	ENSG00000183431	ENSG00000183431.12	protein_coding	chr1	37990075	37956975	-	16.1374	5.45	37.47	rs34250208	37683404	306671	1	2068	1	0.228872	0.129777	0.077803	0.243663	0.10159	0.0164627	0.238043	0.079995	0.002923	meta	G	0.905797	0.094202	0.0061	0.0663	0.001	0.1183	0.0879
0	SF3B1	ENSG00000115524	ENSG00000115524.16	protein_coding	chr2	197435091	197388515	-	88.9959	52.82	150.19	rs2914982	197338069	97022	1	1336	1	0.175875	0.0657938	0.00751491	-0.0113128	0.1603	0.943738	0.148887	0.0608664	0.0144398	meta	G	0.369565	0.630435	0.8933	0.6729	0.7302	0.5785	0.5286
0	SF3B2	ENSG00000087365	ENSG00000087365.16	protein_coding	chr11	66050729	66069308	+	24.5703	6.2	79.61	rs10896119	66403969	353240	0.00343999	1505	0.0349035	0.752674	0.179027	2.61947e-05	0.312802	0.103156	0.00242675	0.422442	0.0893799	2.28571e-06	meta	C	0.942029	0.057971	0.0023	0.0548	0.001	0.0944	0.0123
0	SF3B3	ENSG00000189091	ENSG00000189091.13	protein_coding	chr16	70523791	70577670	+	23.4691	9.69	46.3	rs76371422	70529184	5393	6.00874e-11	1130	2.39634e-09	-0.113052	0.103885	0.276488	-0.882273	0.0956396	2.83643e-20	-0.529395	0.070362	5.31747e-14	meta	C	0.789855	0.210145	0.3169	0.3098	0.3661	0.2952	0.2894
0	SF3B4	ENSG00000143368	ENSG00000143368.10	protein_coding	chr1	149927803	149923317	-	4.07655	1.46	9.56	rs72692854	150026965	99162	1	914	1	0.510902	0.156002	0.00105673	0.213761	0.16851	0.204605	0.373768	0.114477	0.00109462	meta	G	0.916667	0.083333	0.3003	0.0821	0.001	0.1451	0.0245
0	SF3B5	ENSG00000169976	ENSG00000169976.7	protein_coding	chr6	144095573	144094884	-	18.4655	9.33	36.36	rs62427404	143725276	370297	1	1674	1	0.17817	0.0670837	0.00790878	NA	NA	NA	0.17817	0.0670837	0.00790878	trc	C	0.467391	0.532609	0.2784	0.3977	0.4216	0.5348	0.5869
0	SF3B6	ENSG00000115128	ENSG00000115128.7	protein_coding	chr2	24076373	24067586	-	29.4543	11.9	55.31	rs77086251	24409055	332682	1	1820	1	-0.234417	0.138847	0.0913515	-0.481421	0.169531	0.0045152	-0.333583	0.107418	0.00189982	meta	C	0.927536	0.072463	0.0015	0.0634	0.1091	0.0964	0.0644
0	SFI1	ENSG00000198089	ENSG00000198089.16	protein_coding	chr22	31488688	31618588	+	6.48608	2.13	20.54	rs5753639	31474414	14274	1	1477	1	-0.178607	0.0857111	0.0371762	-0.0919452	0.0567164	0.104988	-0.118336	0.0472987	0.0123534	meta	C	0.641304	0.358696	0.1725	0.3919	0.5635	0.2932	0.2219
0	SFMBT1	ENSG00000163935	ENSG00000163935.14	protein_coding	chr3	53046750	52903572	-	1.97608	0.75	4.05	rs2581799	53074760	28010	8.85697e-12	1774	3.91264e-10	0.184499	0.0856468	0.0312261	0.188859	0.0250976	5.2728e-14	0.188514	0.0240848	4.99266e-15	meta	G	0.452899	0.547101	0.0726	0.5562	0.7242	0.5487	0.4693
0	SFMBT2	ENSG00000198879	ENSG00000198879.11	protein_coding	chr10	7411486	7158624	-	1.81892	0.28	7.87	rs7096422	7648805	237319	0.150075	2796	0.658222	0.105135	0.165541	0.525363	0.203613	0.050535	5.59787e-05	0.195218	0.0483331	5.36749e-05	meta	A	0.876812	0.123188	0.1823	0.2305	0.1736	0.0527	0.0409
0	SFN	ENSG00000175793	ENSG00000175793.12	protein_coding	chr1	26863149	26864456	+	0.0962162	0	0.53	rs834201	27077360	214211	1	1040	1	0.511438	0.193653	0.00826611	NA	NA	NA	0.511438	0.193653	0.00826611	trc	A	0.213768	0.786232	0.8268	0.8084	0.8889	0.6292	0.7178
0	SFPQ	ENSG00000116560	ENSG00000116560.11	protein_coding	chr1	35193145	35176378	-	78.3277	29.21	169.52	rs11264135	35308682	115537	8.50357e-26	1449	1.27554e-23	0.052117	0.0945582	0.581522	-5.10595	0.192791	1.46737e-154	-0.948099	0.0848966	5.86858e-29	meta	G	0.891304	0.108696	0.0726	0.196	0.4345	0.0239	0.092
0	SFR1	ENSG00000156384	ENSG00000156384.14	protein_coding	chr10	104122058	104126385	+	2.76446	1.15	5.35	rs74157352	103802435	319623	0.502132	1800	1	-0.279039	0.0953366	0.00342376	-0.295957	0.137244	0.0310496	-0.284546	0.078299	0.000278962	meta	C	0.855072	0.144928	0.0287	0.0922	0.002	0.2386	0.1524
0	SFRP1	ENSG00000104332	ENSG00000104332.12	protein_coding	chr8	41309473	41261962	-	4.63034	0	70.06	rs10808954	41294689	14784	0.611898	2497	1	0.653363	0.289008	0.0237772	0.410146	0.137354	0.00282598	0.45496	0.124056	0.000245053	meta	T	0.405797	0.594203	0.7095	0.5951	0.4335	0.6203	0.5838
0	SFRP2	ENSG00000145423	ENSG00000145423.5	protein_coding	chr4	153789083	153780591	-	7.18986	0	54.36	rs11728644	153452044	337039	0.0050907	2185	0.0483797	-0.670201	0.473011	0.156517	-0.7388	0.163923	6.57504e-06	-0.731445	0.154886	2.32984e-06	meta	G	0.811594	0.188406	0.0741	0.1066	0.3095	0.1968	0.3926
0	SFRP4	ENSG00000106483	ENSG00000106483.12	protein_coding	chr7	38025695	37905932	-	14.6436	0.99	137.59	rs2722325	37908687	117008	9.67672e-22	3148	1.05708e-19	-0.542784	0.177384	0.00221378	-0.547916	0.0552433	3.46825e-23	-0.547462	0.0527446	3.07393e-25	meta	G	0.594203	0.405797	0.4455	0.536	0.5635	0.3867	0.5521
0	SFRP5	ENSG00000120057	ENSG00000120057.5	protein_coding	chr10	97771999	97766751	-	0.316081	0	5.14	rs12263802	97869351	97352	0.197339	1712	0.797448	1.03744	0.437955	0.0178449	0.712975	0.229062	0.00185452	0.782669	0.202975	0.000115268	meta	T	0.923913	0.076087	0.2617	0.0447	0.1181	0.0706	0.1585
0	SFSWAP	ENSG00000061936	ENSG00000061936.9	protein_coding	chr12	131711081	131799737	+	8.48845	3.47	19.13	rs28707755	131291557	419524	1	3055	1	0.486222	0.181191	0.00728611	0.202633	0.0883332	0.0217929	0.25709	0.0794002	0.0012041	meta	G	0.942029	0.057971	0.1528	0.0605	0	0.0736	0.0123
0	SFT2D1	ENSG00000198818	ENSG00000198818.10	protein_coding	chr6	166342576	166319728	-	8.04439	4.32	16.77	rs6923965	166498669	156093	1	3235	1	0.265209	0.10144	0.00893743	0.232862	0.144893	0.108025	0.254569	0.0830988	0.00218802	meta	C	0.923913	0.076087	0.4955	0.17	0.0159	0.0736	0.1094
0	SFT2D2	ENSG00000213064	ENSG00000213064.10	protein_coding	chr1	168225938	168253021	+	11.7134	3.4	21.64	rs11801584	168179733	46205	1	2138	1	-0.127066	0.0637538	0.0462533	-0.123785	0.0553606	0.0253535	-0.125195	0.0418006	0.00274387	meta	G	0.612319	0.387681	0.531	0.5965	0.4177	0.2853	0.2106
0	SFTA1P	ENSG00000225383	ENSG00000225383.8	lncRNA	chr10	10795047	10784437	-	1.25804	0.05	6.02	rs2038667	10765393	29654	3.85618e-08	2346	1.08708e-06	0.649988	0.206296	0.00162853	0.598951	0.100558	2.58054e-09	0.608749	0.0903912	1.64372e-11	meta	T	0.695652	0.304348	0.4259	0.438	0.499	0.2525	0.409
0	SFTPB	ENSG00000168878	ENSG00000168878.18	protein_coding	chr2	85668741	85657314	-	0.0911486	0	0.87	rs77433347	85168935	499806	1	2132	1	0.772961	0.287633	0.00720295	0.520604	0.813113	0.522003	0.744894	0.271167	0.00601443	meta	G	0.938406	0.061594	0.0741	0.0403	0.0446	0.0586	0.047
0	SFTPD	ENSG00000133661	ENSG00000133661.16	protein_coding	chr10	79982614	79937740	-	0.501014	0.07	1.75	rs9420677	79960545	22069	3.90935e-21	3664	3.98873e-19	0.787153	0.129413	1.18336e-09	0.646836	0.0777939	9.19595e-17	0.684081	0.0666745	1.06696e-24	meta	A	0.753623	0.246377	0.1399	0.1585	0.0546	0.3121	0.3241
0	SFTPD-AS1	ENSG00000273372	ENSG00000273372.1	lncRNA	chr10	79968213	79973213	+	0.243108	0.05	0.75	rs2265960	79969830	1617	2.50141e-12	3685	1.14529e-10	0.627952	0.129835	1.32118e-06	0.617625	0.0955227	1.00802e-10	0.621252	0.0769422	6.7881e-16	meta	T	0.73913	0.26087	0.3033	0.1787	0.0546	0.3141	0.3241
0	SFXN1	ENSG00000164466	ENSG00000164466.13	protein_coding	chr5	175477062	175529742	+	4.31966	1.59	9.19	rs1022041	175469661	7401	1	2195	1	0.168988	0.0853155	0.0476204	0.146506	0.0580261	0.0115756	0.153616	0.0479803	0.00136641	meta	C	0.789855	0.210145	0.4909	0.1643	0.3224	0.1501	0.0767
0	SFXN2	ENSG00000156398	ENSG00000156398.13	protein_coding	chr10	102714538	102743492	+	1.27331	0.44	2.84	rs10883768	102728216	13678	1	1645	1	-0.32101	0.0949226	0.000720106	-0.0165912	0.0992518	0.867242	-0.175584	0.0685999	0.0104809	meta	T	0.768116	0.231884	0.233	0.268	0.5228	0.1501	0.3701
0	SFXN3	ENSG00000107819	ENSG00000107819.13	protein_coding	chr10	101031234	101041244	+	15.1045	4.91	41.08	rs807051	101042813	11579	1	1847	1	0.293355	0.0871647	0.00076399	0.120008	0.0966053	0.214145	0.215563	0.0647157	0.000865587	meta	T	0.304348	0.695652	0.6558	0.6297	0.503	0.7932	0.6728
0	SFXN4	ENSG00000183605	ENSG00000183605.17	protein_coding	chr10	119165714	119140767	-	3.2948	1.27	14.87	rs10749291	119161076	4638	2.09422e-08	2417	6.1183e-07	0.413298	0.0777056	1.04473e-07	0.322502	0.0739155	1.2822e-05	0.365632	0.0535559	8.66456e-12	meta	T	0.48913	0.51087	0.4349	0.4496	0.7163	0.4374	0.4366
0	SFXN5	ENSG00000144040	ENSG00000144040.12	protein_coding	chr2	73075619	72942036	-	2.36216	0.97	6.82	rs13035731	72863563	212056	1	1363	1	0.107415	0.190743	0.57334	0.374996	0.119898	0.00176221	0.299213	0.101509	0.00320207	meta	C	0.057971	0.942029	0.9849	0.9337	0.994	0.9046	0.9397
0	SGCA	ENSG00000108823	ENSG00000108823.16	protein_coding	chr17	50164214	50175928	+	17.2827	0.8	47.33	rs12945599	50177822	13608	0.290511	1877	1	0.440712	0.126743	0.000506665	0.216715	0.107913	0.0446177	0.310853	0.082165	0.000154774	meta	C	0.822464	0.177536	0.0598	0.1066	0.5188	0.1392	0.2423
0	SGCB	ENSG00000163069	ENSG00000163069.12	protein_coding	chr4	52038482	52020706	-	16.557	4.97	30.35	rs13147207	52058612	20130	8.45729e-05	1306	0.00134168	0.0184068	0.0733192	0.801775	-0.124184	0.0217402	1.11532e-08	-0.112661	0.0208432	6.47572e-08	meta	G	0.514493	0.485507	0.0893	0.5922	0.3254	0.5736	0.3027
0	SGCD	ENSG00000170624	ENSG00000170624.13	protein_coding	chr5	155870344	156767788	+	7.83595	2.09	21.87	rs6875111	155826870	43474	1	2147	1	0.786627	0.280193	0.00499367	NA	NA	NA	0.786627	0.280193	0.00499367	trc	G	0.945652	0.054347	0.3268	0.0648	0.1915	0.0308	0.1033
0	SGCE	ENSG00000127990	ENSG00000127990.19	protein_coding	chr7	94656572	94524204	-	22.282	7.11	39.73	rs12669501	94365696	290876	1	1519	1	-0.256624	0.0971012	0.00822104	0.188742	0.436287	0.665298	-0.235605	0.0947821	0.0129279	meta	C	0.84058	0.15942	0.0242	0.1196	0.3403	0.1034	0.1933
0	SGCG	ENSG00000102683	ENSG00000102683.7	protein_coding	chr13	23180952	23325165	+	1.05635	0.08	48.84	rs9552932	23349754	168802	0.00760292	4023	0.0681617	0.14387	0.172419	0.404042	0.274156	0.0577703	2.07862e-06	0.261006	0.0547773	1.88986e-06	meta	A	0.597826	0.402174	0.1256	0.3991	0.4097	0.4374	0.409
0	SGF29	ENSG00000176476	ENSG00000176476.9	protein_coding	chr16	28553915	28591790	+	4.80115	2.13	10.46	rs112725843	28227119	326796	0.172193	1318	0.727576	0.541752	0.175104	0.00197555	0.42516	0.18521	0.0217015	0.486724	0.12724	0.000130647	meta	C	0.931159	0.06884	0.0068	0.1009	0.002	0.1839	0.0992
0	SGIP1	ENSG00000118473	ENSG00000118473.22	protein_coding	chr1	66533383	66751139	+	12.7465	1.44	30.93	rs11208937	66650525	117142	0.0523041	2446	0.30517	0.424546	0.0998948	2.13835e-05	NA	NA	NA	0.424546	0.0998948	2.13835e-05	trc	G	0.811594	0.188406	0.0166	0.2579	0.2599	0.1402	0.1339
0	SGK1	ENSG00000118515	ENSG00000118515.11	protein_coding	chr6	134318112	134169246	-	23.3524	1.48	137.66	rs3734281	133894641	423471	1	2231	1	-0.268851	0.153295	0.0794629	-0.336245	0.154048	0.0290559	-0.302383	0.108661	0.00538918	meta	C	0.286232	0.713768	0.3684	0.7983	0.8165	0.7266	0.7955
0	SGK2	ENSG00000101049	ENSG00000101049.17	protein_coding	chr20	43558968	43588237	+	1.21142	0.08	22.57	rs2211284	43159076	399892	0.223457	2054	0.870949	-0.426023	0.263095	0.105389	-1.01228	0.262763	0.000116936	-0.719524	0.185919	0.000108791	meta	G	0.097826	0.902174	0.7943	0.9467	0.9732	0.9036	0.8732
0	SGK3	ENSG00000104205	ENSG00000104205.15	protein_coding	chr8	66667552	66862022	+	7.09081	2.9	25.38	rs34556813	66338799	328753	1	1180	1	0.2802	0.125727	0.0258381	0.255352	0.148609	0.0857452	0.269834	0.0959844	0.00493523	meta	C	0.90942	0.090579	0.1074	0.134	0.1607	0.0467	0.0337
0	SGMS1	ENSG00000198964	ENSG00000198964.14	protein_coding	chr10	50625163	50305586	-	11.2213	4.89	21.95	rs201792493	50199172	425991	1	1970	1	-0.0757993	0.0891832	0.395365	-0.48611	0.114658	2.23861e-05	-0.230465	0.0703955	0.00106087	meta	A	0.826087	0.173913	0.5106	0.1715	0.3899	0.1292	0.4059
0	SGMS1-AS1	ENSG00000226200	ENSG00000226200.7	lncRNA	chr10	50623466	50641451	+	0.656014	0.32	1.45	rs3011751	50682346	58880	0.0534684	1972	0.310432	0.197982	0.0919652	0.0313353	0.251416	0.0692232	0.000281275	0.232091	0.0553065	2.71138e-05	meta	C	0.713768	0.286232	0.0401	0.3314	0.2966	0.3032	0.1646
0	SGMS2	ENSG00000164023	ENSG00000164023.14	protein_coding	chr4	107824563	107915047	+	5.75966	2.01	15.71	rs7666615	107615095	209468	1	1817	1	0.227729	0.115476	0.0485987	0.242056	0.116309	0.0374207	0.234841	0.0819467	0.00415987	meta	C	0.884058	0.115942	0.587	0.0807	0.0308	0.0726	0.0041
0	SGO1	ENSG00000129810	ENSG00000129810.15	protein_coding	chr3	20186206	20160593	-	0.287635	0.03	0.83	rs147694086	20067746	118460	1	3064	1	-0.445052	0.196488	0.0235102	-0.383764	0.157175	0.0146208	-0.407679	0.122738	0.000895201	meta	C	0.927536	0.072463	0.0318	0.0807	0.0208	0.0944	0.0389
0	SGO1-AS1	ENSG00000231304	ENSG00000231304.2	lncRNA	chr3	20174244	21145967	+	0.148986	0	0.65	rs11709127	20186517	12273	5.60361e-20	3043	5.21447e-18	0.791358	0.165781	1.8104e-06	0.478653	0.0534946	3.62995e-19	0.508143	0.0509098	1.84147e-23	meta	T	0.793478	0.206522	0.2027	0.2291	0.1776	0.1968	0.1728
0	SGO2	ENSG00000163535	ENSG00000163535.18	protein_coding	chr2	200510008	200584096	+	0.632365	0.2	1.76	rs6711025	200628100	118092	0.147561	1715	0.650629	0.229228	0.0840202	0.00636706	0.214	0.075682	0.0046895	0.220821	0.0562327	8.60412e-05	meta	G	0.518116	0.481884	0.5499	0.4769	0.7877	0.4125	0.5082
0	SGPL1	ENSG00000166224	ENSG00000166224.17	protein_coding	chr10	70815948	70881184	+	7.36878	3.24	19.75	rs75182204	70784268	31680	0.0119169	2992	0.0979671	0.596073	0.126337	2.38046e-06	0.212405	0.0966431	0.027961	0.354037	0.0767598	3.98292e-06	meta	T	0.92029	0.07971	0.0166	0.1715	0.0655	0.0537	0.0593
0	SGPP1	ENSG00000126821	ENSG00000126821.8	protein_coding	chr14	63728065	63684216	-	4.65689	2.01	11.99	rs872227	64189447	461382	1	1650	1	0.12991	0.0643232	0.043421	0.255079	0.0993189	0.0102204	0.166897	0.0539895	0.00199291	meta	T	0.5	0.5	0.8548	0.4424	0.6915	0.4145	0.4151
0	SGPP2	ENSG00000163082	ENSG00000163082.10	protein_coding	chr2	222424543	222562621	+	0.302297	0.06	1.02	rs7579011	222678914	254371	1	2058	1	-0.0176177	0.154078	0.908966	-0.215759	0.0670773	0.00129731	-0.18419	0.0615019	0.00274572	meta	A	0.286232	0.713768	0.7368	0.6945	0.4474	0.8489	0.7689
0	SGSH	ENSG00000181523	ENSG00000181523.13	protein_coding	chr17	80220923	80206716	-	3.09905	0.71	15.22	rs77107840	80120677	100246	1	2773	1	0.492211	0.180149	0.00629053	0.282658	0.181965	0.120335	0.388485	0.128022	0.00240914	meta	C	0.938406	0.061594	0.2405	0.062	0	0.0875	0.0838
0	SGSM1	ENSG00000167037	ENSG00000167037.18	protein_coding	chr22	24806169	24927578	+	2.13676	0.13	6.37	rs12165578	25212463	406294	0.40588	2366	1	0.164885	0.126525	0.192511	0.146533	0.0415451	0.000420168	0.148319	0.0394717	0.000171547	meta	T	0.851449	0.148551	0.1551	0.0778	0.0833	0.1163	0.2863
0	SGSM2	ENSG00000141258	ENSG00000141258.13	protein_coding	chr17	2337498	2381058	+	9.09034	2.54	28.62	rs2098065	2727703	390205	0.758007	2268	1	-0.125947	0.0836385	0.132107	-0.34972	0.0943052	0.000208581	-0.224468	0.0625742	0.000334218	meta	G	0.362319	0.637681	0.5045	0.6988	0.996	0.5258	0.8405
0	SGSM3	ENSG00000100359	ENSG00000100359.21	protein_coding	chr22	40370591	40410289	+	7.08507	1.81	22.84	rs133030	40581936	211345	1	1331	1	0.196782	0.11141	0.0773479	0.373596	0.1256	0.00293484	0.27464	0.0833462	0.000983595	meta	A	0.84058	0.15942	0.0106	0.0793	0.002	0.164	0.2863
0	SGTA	ENSG00000104969	ENSG00000104969.10	protein_coding	chr19	2783282	2754715	-	5.0625	1.54	12.9	rs62121679	2529481	253801	1	3464	1	0.487348	0.179871	0.0067399	0.281628	0.227278	0.215296	0.408121	0.141044	0.00380899	meta	G	0.942029	0.057971	0.2012	0.0461	0	0.0596	0.0501
0	SGTB	ENSG00000197860	ENSG00000197860.10	protein_coding	chr5	65723035	65665928	-	5.77959	1.66	12.98	rs7709252	65839513	116478	1	1797	1	-0.126991	0.069394	0.0672506	-0.118737	0.04919	0.0157852	-0.121497	0.0401304	0.00246537	meta	G	0.536232	0.463768	0.5393	0.402	0.495	0.3072	0.5092
0	SH2B1	ENSG00000178188	ENSG00000178188.14	protein_coding	chr16	28846600	28874212	+	4.95649	0.98	16.72	rs12924824	29076808	230208	1	1690	1	-0.203858	0.126206	0.106248	-0.267987	0.106686	0.0120075	-0.24126	0.0814755	0.00306506	meta	A	0.869565	0.130435	0.2511	0.1844	0.0387	0.1471	0.0481
0	SH2B2	ENSG00000160999	ENSG00000160999.10	protein_coding	chr7	102285091	102321711	+	0.292973	0	2.22	rs4073362	101880585	404506	1	1603	1	0.411257	0.185261	0.0264268	0.443823	0.203879	0.0294883	0.425986	0.13711	0.00189066	meta	G	0.851449	0.148551	0.0204	0.1052	0.0357	0.1252	0.1933
0	SH2B3	ENSG00000111252	ENSG00000111252.10	protein_coding	chr12	111405948	111451623	+	5.83101	1.35	17.42	rs117607209	110916899	489049	1	969	1	-0.462524	0.176016	0.00859544	-0.0742149	0.108	0.491974	-0.180422	0.0920534	0.0499992	meta	A	0.931159	0.06884	0.0257	0.0245	0.2024	0.0736	0.1933
0	SH2D1B	ENSG00000198574	ENSG00000198574.6	protein_coding	chr1	162412138	162395268	-	0.135068	0	2.26	rs149898182	162473430	61292	1	2223	1	-0.157804	0.200099	0.430329	-0.522585	0.144071	0.000286417	-0.398045	0.116918	0.000662927	meta	C	0.82971	0.17029	0.0151	0.2017	0.1389	0.1909	0.2035
0	SH2D2A	ENSG00000027869	ENSG00000027869.11	protein_coding	chr1	156816862	156806243	-	0.392095	0	6.1	rs12098085	156835781	18919	0.154039	1901	0.671041	0.534233	0.30842	0.0832454	0.962489	0.260424	0.000219155	0.784239	0.198978	8.10305e-05	meta	C	0.902174	0.097826	0.4039	0.1628	0.0446	0.0736	0.047
0	SH2D3A	ENSG00000125731	ENSG00000125731.13	protein_coding	chr19	6767463	6752160	-	0.365068	0.07	1.46	rs10424688	6557535	209928	1	3278	1	0.477564	0.162032	0.00320514	0.432817	0.215564	0.0446609	0.461409	0.129522	0.000367475	meta	C	0.76087	0.23913	0.2322	0.1527	0.3095	0.2286	0.1984
0	SH2D3C	ENSG00000095370	ENSG00000095370.20	protein_coding	chr9	127778710	127738317	-	1.21919	0.04	6.35	rs4837204	127905725	127015	1	1592	1	-0.627729	0.371552	0.0911275	-0.443137	0.206491	0.03187	-0.486697	0.18049	0.00700674	meta	T	0.057971	0.942029	0.5008	0.951	0.8571	0.9901	0.9366
0	SH2D4A	ENSG00000104611	ENSG00000104611.12	protein_coding	chr8	19313693	19396218	+	0.891959	0.09	2.85	rs2975431	19646240	332547	0.620162	3610	1	-0.248186	0.126151	0.0491408	-0.249822	0.0780446	0.00136942	-0.249369	0.0663701	0.00017179	meta	T	0.496377	0.503623	0.6914	0.4784	0.5585	0.498	0.6534
0	SH3BGR	ENSG00000185437	ENSG00000185437.13	protein_coding	chr21	39445855	39515506	+	15.2986	0.84	48.87	rs77389080	39511744	65889	8.91336e-13	3188	4.28609e-11	-0.348298	0.113412	0.00213281	-1.1655	0.130414	4.00328e-19	-0.700189	0.0855787	2.79591e-16	meta	G	0.536232	0.463768	0.2413	0.5043	0.6736	0.5577	0.1309
0	SH3BGRL2	ENSG00000198478	ENSG00000198478.8	protein_coding	chr6	79631329	79703655	+	3.60912	0.3	10.96	rs4706112	80123870	492541	0.0793324	2430	0.416993	0.224049	0.228179	0.326149	1.11511	0.22798	1.00182e-06	0.66997	0.161276	3.26471e-05	meta	C	0.050724	0.949275	0.9955	0.9813	0.999	0.9095	0.9908
0	SH3BGRL3	ENSG00000142669	ENSG00000142669.15	protein_coding	chr1	26280086	26281522	+	31.5214	6.75	108.01	rs10902734	26291432	11346	0.0536538	1772	0.311149	-0.0819236	0.1207	0.497304	-0.184929	0.0441032	2.7517e-05	-0.172796	0.0414245	3.02787e-05	meta	G	0.496377	0.503623	0.6725	0.6023	0.6905	0.3678	0.7188
0	SH3BP1	ENSG00000100092	ENSG00000100092.23	protein_coding	chr22	37634654	37656119	+	1.01095	0.06	6.84	rs13058180	37223536	411118	0.999052	1960	1	-0.355135	0.124328	0.00428425	-0.213476	0.0982644	0.0298207	-0.267943	0.0770926	0.00050972	meta	C	0.445652	0.554348	0.4667	0.585	0.5099	0.5706	0.5706
0	SH3BP2	ENSG00000087266	ENSG00000087266.17	protein_coding	chr4	2793071	2841098	+	5.04243	0.48	20.66	rs28404638	3198505	405434	1	2050	1	0.453718	0.167749	0.00683563	0.167894	0.0793471	0.0343492	0.220152	0.0717276	0.00214573	meta	G	0.84058	0.15942	0.3404	0.1398	0.0089	0.164	0.1186
0	SH3BP4	ENSG00000130147	ENSG00000130147.16	protein_coding	chr2	234952017	235055714	+	2.62459	1	6.78	rs4393710	235081582	129565	0.171329	3209	0.724381	0.199052	0.105289	0.0586886	0.259864	0.0721378	0.000315387	0.240437	0.0595101	5.33901e-05	meta	G	0.666667	0.333333	0.5242	0.3069	0.2292	0.3529	0.3609
0	SH3BP5	ENSG00000131370	ENSG00000131370.16	protein_coding	chr3	15341368	15254353	-	9.98345	2.24	27.25	rs11128722	14916619	424749	0.0442037	2025	0.269977	0.248982	0.141087	0.0776072	0.199511	0.0514846	0.000106555	0.205325	0.048365	2.1829e-05	meta	G	0.561594	0.438406	0.3472	0.4726	0.2302	0.5487	0.5072
0	SH3BP5-AS1	ENSG00000224660	ENSG00000224660.2	lncRNA	chr3	15254184	15264515	+	4.98628	1.73	10.4	rs73144120	15435633	181449	0.121934	2065	0.571034	-0.121136	0.155575	0.436194	-0.375972	0.089773	2.81394e-05	-0.312314	0.0777562	5.90481e-05	meta	G	0.894928	0.105072	0.1029	0.0836	0.2044	0.0934	0.1002
0	SH3BP5L	ENSG00000175137	ENSG00000175137.11	protein_coding	chr1	248825915	248810446	-	3.77892	1.13	8.21	rs78890826	248908475	82560	1	1706	1	-0.126413	0.123116	0.304524	-0.512237	0.151584	0.000726891	-0.279765	0.095566	0.00341751	meta	C	0.902174	0.097826	0.0068	0.0663	0.2976	0.0626	0.1125
0	SH3D19	ENSG00000109686	ENSG00000109686.18	protein_coding	chr4	151325632	151102751	-	21.4003	5.4	46.81	rs538893321	151716275	390643	1	1590	1	-0.147544	0.123262	0.231306	-0.0852863	0.0503424	0.0902417	-0.0941867	0.0466052	0.0432853	meta	A	0.17029	0.82971	0.8805	0.8415	0.9137	0.8429	0.8548
0	SH3D21	ENSG00000214193	ENSG00000214193.11	protein_coding	chr1	36306368	36329340	+	1.48703	0.34	3.62	rs4433357	36632315	325947	1	1567	1	0.162644	0.143176	0.255967	0.524881	0.17269	0.00237021	0.310208	0.11022	0.00488631	meta	G	0.880435	0.119565	0.0272	0.2003	0.3641	0.006	0.2485
0	SH3GL1	ENSG00000141985	ENSG00000141985.9	protein_coding	chr19	4400547	4360370	-	4.00378	1.1	15.31	rs8110933	4037082	363465	0.701947	2601	1	-0.338947	0.13721	0.0135008	-0.240127	0.0874769	0.00605047	-0.268685	0.0737615	0.000269876	meta	T	0.148551	0.851449	0.4153	0.8646	0.8671	0.8509	0.7914
0	SH3GLB1	ENSG00000097033	ENSG00000097033.14	protein_coding	chr1	86704570	86748184	+	24.7903	14.21	54.84	rs2104040	86513040	191530	1	1854	1	0.233514	0.094336	0.0133109	0.242366	0.123025	0.0488317	0.236791	0.0748606	0.001561	meta	C	0.851449	0.148551	0.0083	0.196	0.0169	0.2336	0.1227
0	SH3GLB2	ENSG00000148341	ENSG00000148341.17	protein_coding	chr9	129028303	129007036	-	12.858	3.41	34.9	rs7027397	129307322	279019	0.0318947	1570	0.210952	0.574978	0.140827	4.44809e-05	0.404925	0.30666	0.186689	0.545362	0.127977	2.03151e-05	meta	C	0.931159	0.06884	0.2625	0.062	0.0685	0.0139	0.1043
0	SH3PXD2A	ENSG00000107957	ENSG00000107957.16	protein_coding	chr10	103855543	103594027	-	6.10101	1.89	20.94	rs664843	104236558	381015	1	1777	1	0.173402	0.108338	0.109475	0.109715	0.039592	0.00558621	0.117218	0.0371866	0.00162069	meta	A	0.57971	0.42029	0.6868	0.3458	0.3988	0.4205	0.4724
0	SH3PXD2A-AS1	ENSG00000280693	ENSG00000280693.2	lncRNA	chr10	103745966	103755423	+	0.223919	0.03	1.17	rs41287504	103512482	233484	1	1769	1	0.22632	0.160308	0.158016	0.423289	0.140211	0.0025366	0.337918	0.105539	0.00136554	meta	C	0.786232	0.213768	0.0598	0.1412	0.1052	0.2654	0.2577
0	SH3PXD2B	ENSG00000174705	ENSG00000174705.13	protein_coding	chr5	172454525	172325000	-	3.45764	0.77	9.65	rs477748	172898112	443587	1	2413	1	-0.13879	0.126423	0.272284	-0.157829	0.0600406	0.00857116	-0.154325	0.0542351	0.00443441	meta	C	0.275362	0.724638	0.8691	0.6499	0.6637	0.7058	0.7249
0	SH3RF1	ENSG00000154447	ENSG00000154447.15	protein_coding	chr4	169270956	169094259	-	4.24486	2.14	13.13	rs10017918	169430882	159926	1	1811	1	0.214948	0.109285	0.0492002	0.168608	0.0886942	0.0573016	0.18701	0.0688677	0.00661765	meta	A	0.144928	0.855072	0.6241	0.8761	0.8185	0.9026	0.9192
0	SH3RF2	ENSG00000156463	ENSG00000156463.18	protein_coding	chr5	145936578	146081791	+	1.49689	0.17	22.45	rs62392663	146028207	91629	1	1884	1	0.28095	0.12057	0.0197964	0.11692	0.0484529	0.0158192	0.139727	0.0449584	0.00188414	meta	C	0.597826	0.402174	0.0862	0.3847	0.2798	0.3529	0.2209
0	SH3RF3	ENSG00000172985	ENSG00000172985.11	protein_coding	chr2	109129205	109504634	+	1.93101	0.56	5.38	rs11898060	109190276	61071	0.000215678	1996	0.00313459	-0.342513	0.145806	0.0188186	-0.230354	0.0477835	1.42988e-06	-0.241232	0.0454073	1.08055e-07	meta	T	0.148551	0.851449	0.9281	0.8963	0.8988	0.8429	0.8896
0	SH3RF3-AS1	ENSG00000259863	ENSG00000259863.1	lncRNA	chr2	109128930	109127327	-	1.02703	0.16	2.79	rs11687675	109163492	34562	0.00901441	1996	0.0783015	-0.499739	0.108968	4.51624e-06	-0.229395	0.343157	0.516478	-0.499739	0.108968	4.51624e-06	trc	G	0.492754	0.507246	0.2973	0.4582	0.3671	0.6133	0.6309
0	SH3TC1	ENSG00000125089	ENSG00000125089.17	protein_coding	chr4	8182072	8241803	+	5.01932	0.45	45.1	rs6831274	7747956	434116	1	3482	1	-0.0444691	0.183766	0.80879	-0.26231	0.0710577	0.000222932	-0.233975	0.0662755	0.000415025	meta	A	0.786232	0.213768	0.2005	0.2406	0.2857	0.1113	0.1564
0	SH3TC2	ENSG00000169247	ENSG00000169247.12	protein_coding	chr5	149063163	148923639	-	0.383986	0.01	3.21	rs2400829	149231965	168802	1	2049	1	-0.236401	0.179656	0.188224	-0.300946	0.0986152	0.00227536	-0.286001	0.086448	0.000938436	meta	G	0.503623	0.496377	0.3192	0.3761	0.5942	0.3897	0.4243
0	SH3TC2-DT	ENSG00000250072	ENSG00000250072.6	lncRNA	chr5	149063254	149129578	+	0.077027	0	0.79	rs202060739	149326571	263317	1	2049	1	-0.900231	0.409747	0.0280176	-0.558673	0.226847	0.0137865	-0.638801	0.198462	0.00128746	meta	A	0.905797	0.094202	0.0098	0.0951	0.0794	0.163	0.0491
0	SH3YL1	ENSG00000035115	ENSG00000035115.22	protein_coding	chr2	266398	217730	-	10.0557	4.21	22.19	rs17713879	254215	12183	1	1930	1	0.239729	0.0690509	0.000517033	0.0340141	0.156852	0.828322	0.206333	0.063198	0.00109514	meta	G	0.699275	0.300725	0.1974	0.245	0.2431	0.3479	0.3507
0	SHANK2	ENSG00000162105	ENSG00000162105.19	protein_coding	chr11	71252577	70467856	-	0.0804054	0	0.53	rs78386299	71602986	350409	1	2274	1	0.544591	0.317959	0.0867547	0.283436	0.120335	0.0185029	0.316155	0.112544	0.00496708	meta	C	0.876812	0.123188	0.0068	0.2666	0.2599	0.0676	0.0337
0	SHANK3	ENSG00000251322	ENSG00000251322.8	protein_coding	chr22	50674415	50733298	+	1.27845	0.01	12.45	rs9616911	50676090	1675	0.107363	1461	0.52091	-0.0707621	0.210726	0.73702	-0.341489	0.082735	3.66734e-05	-0.30533	0.077012	7.34863e-05	meta	C	0.637681	0.362319	0.3631	0.3444	0.0595	0.5089	0.3599
0	SHB	ENSG00000107338	ENSG00000107338.10	protein_coding	chr9	38069227	37915898	-	1.1725	0.31	4.08	rs6476664	37901153	168074	1	2331	1	0.217066	0.115035	0.0591665	0.0959048	0.0310874	0.00203546	0.104151	0.0300108	0.000519584	meta	A	0.648551	0.351449	0.5855	0.3833	0.2351	0.332	0.4397
0	SHBG	ENSG00000129214	ENSG00000129214.15	protein_coding	chr17	7613946	7633382	+	0.680473	0	16.53	rs55637304	7121917	492029	1	1935	1	0.979345	0.35334	0.00557686	0.366123	0.141829	0.00983862	0.451214	0.131621	0.000607761	meta	G	0.836957	0.163043	0.0673	0.255	0.2867	0.172	0.2975
0	SHC1	ENSG00000160691	ENSG00000160691.18	protein_coding	chr1	154974395	154962298	-	20.3151	5.64	50.35	rs1619081	154801693	172702	1	1298	1	0.444527	0.154437	0.00399734	0.326796	0.568735	0.565561	0.436442	0.14904	0.00340758	meta	G	0.887681	0.112319	0.2784	0.0908	0.0466	0.0755	0.0982
0	SHC2	ENSG00000129946	ENSG00000129946.10	protein_coding	chr19	460996	416583	-	0.856149	0.02	3.81	rs10409912	428608	32388	0.352834	3075	1	0.597703	0.282871	0.0346019	0.568161	0.176007	0.00124636	0.576406	0.149441	0.000114743	meta	A	0.898551	0.101449	0.0998	0.1556	0.006	0.1402	0.0644
0	SHC3	ENSG00000148082	ENSG00000148082.10	protein_coding	chr9	89178818	89005771	-	0.537703	0.1	1.88	rs3002340	89548383	369565	0.730378	2481	1	-0.211641	0.136246	0.120332	-0.220942	0.067555	0.00107338	-0.219107	0.0605236	0.000294389	meta	T	0.311594	0.688406	0.7882	0.6787	0.6081	0.6362	0.6339
0	SHC4	ENSG00000185634	ENSG00000185634.12	protein_coding	chr15	48963919	48823741	-	6.48811	0.26	18.83	rs11855740	48998541	34622	0.681687	1704	1	-0.307682	0.139983	0.02795	-0.122788	0.0402374	0.00227628	-0.136899	0.0386715	0.000400051	meta	T	0.565217	0.434783	0.2103	0.3919	0.3214	0.6421	0.4683
0	SHCBP1	ENSG00000171241	ENSG00000171241.9	protein_coding	chr16	46621379	46578591	-	0.592838	0.05	2.72	rs560671943	46494573	126806	1	458	1	-0.568266	0.200375	0.00456808	-0.0103873	0.513568	0.983863	-0.494562	0.18667	0.00806374	meta	G	0.927536	0.072463	0.0038	0.2262	0.003	0.007	0.002
0	SHE	ENSG00000169291	ENSG00000169291.10	protein_coding	chr1	154502412	154469772	-	2.14635	0.04	7.54	rs10908841	154515287	12875	0.00615453	1644	0.056798	-0.0105709	0.202677	0.958404	-0.318859	0.0658005	1.26076e-06	-0.289463	0.0625848	3.74363e-06	meta	C	0.369565	0.630435	0.1785	0.7176	0.7401	0.5944	0.5777
0	SHF	ENSG00000138606	ENSG00000138606.19	protein_coding	chr15	45201175	45167214	-	2.70628	1.01	7.27	rs111935090	44872422	328753	1	1980	1	0.427155	0.158943	0.00719966	0.213165	0.160795	0.184943	0.321399	0.113039	0.00446549	meta	C	0.934783	0.065217	0.267	0.062	0.005	0.0537	0.0961
0	SHFL	ENSG00000130813	ENSG00000130813.18	protein_coding	chr19	10086122	10093252	+	6.01135	2.12	22.42	rs564069384	10358294	272172	1	2305	1	0.20761	0.0914412	0.0231822	0.912791	0.440068	0.0380602	0.236797	0.0895288	0.00817101	meta	G	0.608696	0.391304	0.4365	0.4063	0.4514	0.4493	0.4264
0	SHISA3	ENSG00000178343	ENSG00000178343.5	protein_coding	chr4	42397488	42402487	+	1.24574	0.03	5.21	rs13123554	42440679	43191	1	2637	1	-0.0300903	0.19962	0.880182	-0.239944	0.0701005	0.000619657	-0.216906	0.0661408	0.00104005	meta	C	0.597826	0.402174	0.1664	0.3271	0.6121	0.4563	0.3456
0	SHISA4	ENSG00000198892	ENSG00000198892.6	protein_coding	chr1	201888680	201892306	+	5.71027	1.19	18.82	rs12401678	202174384	285704	1	2214	1	-0.195074	0.0895048	0.0292959	-0.162395	0.0781738	0.0377686	-0.176536	0.0588783	0.00271471	meta	A	0.532609	0.467391	0.236	0.5086	0.4821	0.4324	0.6012
0	SHISA5	ENSG00000164054	ENSG00000164054.15	protein_coding	chr3	48504826	48467798	-	18.0092	7.25	46.28	rs62260788	48027120	477706	1	816	1	0.378956	0.187668	0.043457	0.429979	0.341459	0.207943	0.390793	0.164465	0.0174945	meta	C	0.942029	0.057971	0.0023	0.0461	0.001	0.0805	0.0061
0	SHISA6	ENSG00000188803	ENSG00000188803.15	protein_coding	chr17	11241213	11564063	+	0.16223	0	2.2	rs113696350	11636005	394792	1	2244	1	0.333137	0.211533	0.115286	0.184218	0.0634672	0.0037012	0.196516	0.06079	0.00122622	meta	T	0.804348	0.195652	0.1157	0.1527	0.004	0.2873	0.0624
0	SHISA9	ENSG00000237515	ENSG00000237515.9	protein_coding	chr16	12901598	13240416	+	0.0792568	0.01	0.65	rs72771649	13397116	495518	0.616191	4000	1	-0.353911	0.374838	0.345083	-0.476266	0.1295	0.000235305	-0.46322	0.122401	0.000154048	meta	C	0.927536	0.072463	0.056	0.0245	0.1925	0.0318	0.0389
0	SHISAL1	ENSG00000138944	ENSG00000138944.8	protein_coding	chr22	44312951	44243665	-	0.210743	0	1.47	rs738476	44093093	219858	0.950832	3646	1	-0.773064	0.192248	5.79055e-05	-0.209644	0.109966	0.0565917	-0.348541	0.0954534	0.000260788	meta	C	0.355072	0.644928	0.5908	0.6326	0.8452	0.5209	0.592
0	SHISAL2A	ENSG00000182183	ENSG00000182183.15	protein_coding	chr1	52633168	52669683	+	0.164459	0	2.05	rs3766794	53125791	492623	1	1844	1	-0.709455	0.211897	0.000813656	-0.265762	0.174345	0.127423	-0.444875	0.134632	0.000951856	meta	G	0.811594	0.188406	0.0166	0.3415	0.2252	0.1531	0.091
0	SHKBP1	ENSG00000160410	ENSG00000160410.15	protein_coding	chr19	40576853	40591399	+	4.13162	1.31	16.29	rs113495033	40291671	285182	0.214345	1631	0.844605	0.473279	0.180787	0.00884773	0.570035	0.202876	0.00495773	0.516105	0.134972	0.000131419	meta	C	0.923913	0.076087	0.0673	0.0735	0.12	0.0915	0.0654
0	SHLD1	ENSG00000171984	ENSG00000171984.15	protein_coding	chr20	5750393	5864395	+	0.715405	0	1.91	rs1613509	5869381	118988	0.388025	3045	1	-0.200913	0.0910398	0.0273234	-0.16413	0.0520794	0.00162416	-0.173199	0.0452054	0.00012743	meta	C	0.728261	0.271739	0.3011	0.3559	0.2063	0.3459	0.2035
0	SHLD2	ENSG00000122376	ENSG00000122376.11	protein_coding	chr10	87094161	87191468	+	6.88608	3.57	14.56	rs547383566	86991610	102551	1	1727	1	-0.0753417	0.163266	0.644464	-0.225878	0.0988132	0.0222598	-0.185519	0.084536	0.0281952	meta	A	0.945652	0.054347	0.0756	0.0994	0.0347	0.0785	0.0634
0	SHLD3	ENSG00000253251	ENSG00000253251.2	protein_coding	chr5	65624765	65630891	+	1.09601	0.47	2.72	rs786699	65379654	245111	1	1848	1	-0.302637	0.11954	0.011352	-0.19255	0.103346	0.0624405	-0.239637	0.0781802	0.00217534	meta	A	0.094202	0.905797	0.739	0.9193	0.8869	0.9473	0.9642
0	SHMT1	ENSG00000176974	ENSG00000176974.20	protein_coding	chr17	18363563	18327860	-	2.75628	0.31	14.48	rs669340	18360643	2920	8.85914e-07	1622	2.01208e-05	0.558831	0.118999	2.65185e-06	0.296795	0.0661066	7.13441e-06	0.35859	0.0577884	5.46186e-10	meta	G	0.376812	0.623188	0.7738	0.6643	0.5407	0.6163	0.4703
0	SHMT2	ENSG00000182199	ENSG00000182199.11	protein_coding	chr12	57229573	57234935	+	7.47297	2.14	21.75	rs7958413	56956410	273163	1	1315	1	0.415818	0.18355	0.0234871	0.482608	0.268694	0.072475	0.437069	0.151562	0.00392964	meta	A	0.934783	0.065217	0.0794	0.0879	0.0933	0.0835	0.0389
0	SHOC1	ENSG00000165181	ENSG00000165181.16	protein_coding	chr9	111795008	111686173	-	1.07892	0.25	2.83	rs13285010	111658957	136051	0.414503	2396	1	0.25536	0.0809695	0.00161171	0.219991	0.107002	0.0397878	0.242482	0.0645671	0.000172998	meta	T	0.597826	0.402174	0.4667	0.4827	0.5853	0.3241	0.5123
0	SHOC2	ENSG00000108061	ENSG00000108061.11	protein_coding	chr10	110919547	111013667	+	18.0722	9.76	47.66	rs73350983	110606727	312820	1	2216	1	0.417126	0.132368	0.00162562	0.158522	0.127013	0.212004	0.282488	0.0916464	0.00205359	meta	A	0.934783	0.065217	0.3654	0.072	0	0.0467	0.0317
0	SHOX2	ENSG00000168779	ENSG00000168779.19	protein_coding	chr3	158106503	158095954	-	0.865811	0.1	4.7	rs75775891	157735627	370876	1	2360	1	-0.412552	0.253155	0.103177	-0.72745	0.226185	0.00129911	-0.587663	0.168669	0.000493757	meta	C	0.905797	0.094202	0.0212	0.0504	0.2292	0.0666	0.0583
0	SHPK	ENSG00000197417	ENSG00000197417.8	protein_coding	chr17	3636250	3608253	-	1.55547	0.44	3.06	rs1979208	4099434	463184	1	3208	1	-0.27366	0.110021	0.0128698	-0.222271	0.105991	0.0359869	-0.247007	0.0763318	0.00121231	meta	A	0.141304	0.858696	0.4629	0.866	1	0.8588	0.954
0	SHPRH	ENSG00000146414	ENSG00000146414.16	protein_coding	chr6	145964423	145864245	-	10.1296	5.78	18.8	rs4272232	146242786	278363	1	1388	1	-0.0923975	0.0717704	0.197954	-0.237462	0.104775	0.0234275	-0.138726	0.059211	0.0191341	meta	T	0.394928	0.605072	0.9856	0.5303	0.5387	0.5736	0.637
0	SHQ1	ENSG00000144736	ENSG00000144736.14	protein_coding	chr3	72861914	72749277	-	4.25189	1.07	9.08	rs6765560	73193025	331111	1	2148	1	-0.238148	0.0745886	0.0014089	-0.072868	0.0684246	0.286904	-0.148398	0.0504221	0.00324935	meta	C	0.431159	0.568841	0.264	0.5274	0.6399	0.5537	0.5112
0	SHROOM1	ENSG00000164403	ENSG00000164403.14	protein_coding	chr5	132830898	132822141	-	0.77277	0.07	2.5	rs10051395	133139952	309054	1	1866	1	-0.276744	0.129003	0.0319327	-0.856809	0.279366	0.00216237	-0.378694	0.117119	0.00122325	meta	G	0.231884	0.768116	0.5	0.7579	0.5109	0.8718	0.8548
0	SHROOM3	ENSG00000138771	ENSG00000138771.16	protein_coding	chr4	76435229	76783253	+	17.2345	0.91	53.89	rs4475168	76481880	46651	0.621442	2896	1	-0.373721	0.100574	0.000202496	-0.161037	0.126225	0.202028	-0.29113	0.0786583	0.000214586	meta	G	0.380435	0.619565	0.5961	0.6974	0.5228	0.6501	0.5051
0	SHTN1	ENSG00000187164	ENSG00000187164.20	protein_coding	chr10	117126586	116881477	-	3.97865	0.61	12.05	rs4092881	116958699	167887	0.982048	1815	1	0.213167	0.0887078	0.0162601	0.200959	0.0806787	0.0127437	0.206485	0.0596856	0.000541073	meta	G	0.65942	0.34058	0.3601	0.3501	0.5476	0.2674	0.32
0	SIAE	ENSG00000110013	ENSG00000110013.13	protein_coding	chr11	124695707	124633113	-	3.00845	1.12	15.07	rs7950818	124515560	180147	0.593316	2375	1	0.626495	0.177468	0.000415277	0.347162	0.264753	0.189768	0.539896	0.147414	0.000249817	meta	C	0.902174	0.097826	0.1891	0.0821	0.0417	0.1153	0.1626
0	SIAH1	ENSG00000196470	ENSG00000196470.12	protein_coding	chr16	48448402	48356364	-	8.66791	3.79	15.14	rs7203479	48510117	61715	0.556165	1476	1	-0.181375	0.080982	0.0251104	-0.160269	0.0578601	0.00560671	-0.167402	0.0470783	0.000376806	meta	C	0.384058	0.615942	0.7171	0.6153	0.7937	0.4831	0.6401
0	SIAH2	ENSG00000181788	ENSG00000181788.4	protein_coding	chr3	150763477	150741125	-	4.73703	1.53	9.5	rs1520818	150734758	28719	0.0521835	1957	0.304644	0.0859056	0.120211	0.474844	-0.429787	0.0784143	4.22988e-08	-0.275857	0.0656767	2.66651e-05	meta	T	0.862319	0.137681	0.4039	0.1081	0.0546	0.1322	0.1667
0	SIAH2-AS1	ENSG00000244265	ENSG00000244265.2	lncRNA	chr3	150761937	150873554	+	0.369932	0	1.16	rs35096827	150898561	136624	1	1955	1	0.328247	0.244814	0.179985	0.636503	0.203192	0.00173312	0.510768	0.156353	0.00108788	meta	C	0.938406	0.061594	0.0008	0.0634	0.001	0.1034	0.0102
0	SIDT1	ENSG00000072858	ENSG00000072858.10	protein_coding	chr3	113532296	113629578	+	1.27791	0.07	7.86	rs77158440	113912799	380503	0.416122	1811	1	-0.522553	0.235113	0.0262455	-0.439929	0.148989	0.00314948	-0.463602	0.125848	0.000229775	meta	A	0.931159	0.06884	0.003	0.0893	0.0853	0.0209	0.0317
0	SIDT1-AS1	ENSG00000239453	ENSG00000239453.1	lncRNA	chr3	113590189	113588748	-	0.0761486	0	0.76	rs202203629	113601727	11538	0.259136	1740	0.958301	1.13894	0.300286	0.000148929	NA	NA	NA	1.13894	0.300286	0.000148929	trc	T	0.884058	0.115942	0.0673	0.1744	0.2877	0.2117	0.0532
0	SIDT2	ENSG00000149577	ENSG00000149577.16	protein_coding	chr11	117178736	117197445	+	8.47101	3.07	30.15	rs6589562	116712723	466013	0.961673	2131	1	0.262914	0.115736	0.0231069	0.264797	0.0990518	0.00751047	0.264001	0.0752542	0.000451278	meta	A	0.224638	0.775362	0.9402	0.7651	0.6865	0.7833	0.4663
0	SIGIRR	ENSG00000185187	ENSG00000185187.13	protein_coding	chr11	417455	405716	-	3.44838	0.76	8.65	rs7396263	412867	4588	0.00449565	2437	0.0437591	-0.243987	0.1391	0.079424	-0.670225	0.135422	7.45309e-07	-0.462816	0.097032	1.84475e-06	meta	A	0.137681	0.862319	0.9841	0.9063	0.998	0.7922	0.953
0	SIGLEC1	ENSG00000088827	ENSG00000088827.12	protein_coding	chr20	3707128	3686970	-	2.25243	0.05	22.02	rs554743	3681495	25633	1	2665	1	-0.00686436	0.190194	0.971209	0.317759	0.0818873	0.000104267	0.266994	0.0752124	0.000385433	meta	C	0.293478	0.706522	0.6324	0.8818	0.5585	0.7147	0.8282
0	SIGLEC15	ENSG00000197046	ENSG00000197046.12	protein_coding	chr18	45825675	45844094	+	0.353986	0.06	1.89	rs2958437	45848971	23296	0.150396	2269	0.659459	-0.184854	0.127522	0.147175	-0.34883	0.0903273	0.000112535	-0.294046	0.0737096	6.62829e-05	meta	T	0.724638	0.275362	0.5688	0.4236	0.3661	0.1511	0.3436
0	SIGMAR1	ENSG00000147955	ENSG00000147955.17	protein_coding	chr9	34637809	34634722	-	6.79757	2.22	12.36	rs928150	34685943	48134	1	1740	1	-0.147679	0.101352	0.145093	-0.435019	0.181343	0.0164457	-0.216071	0.0884721	0.0145959	meta	C	0.800725	0.199275	0.1369	0.2464	0.0635	0.1968	0.2025
0	SIK1	ENSG00000142178	ENSG00000142178.9	protein_coding	chr21	43427131	43414483	-	3.07311	0	22.66	rs430552	43417671	9460	1.42972e-08	2516	4.24481e-07	-1.74301	0.253073	5.68251e-12	-3.38334	0.674061	0.000234796	-1.74301	0.253073	5.68251e-12	trc	G	0.213768	0.786232	0.4803	0.8617	0.8849	0.7922	0.727
0	SIK2	ENSG00000170145	ENSG00000170145.5	protein_coding	chr11	111602449	111730855	+	4.20723	1.5	22.95	rs72991443	111974608	372159	0.00970778	1374	0.083094	0.301122	0.196759	0.125915	0.485384	0.11287	1.70514e-05	0.439762	0.0979051	7.06535e-06	meta	G	0.938406	0.061594	0.0015	0.0576	0	0.0895	0.0951
0	SIK3	ENSG00000160584	ENSG00000160584.16	protein_coding	chr11	117098437	116843402	-	8.28581	3.18	18.63	rs59781045	117224567	126130	1	2376	1	-0.237057	0.157822	0.133083	-2.15746	0.420791	2.94169e-07	-0.473885	0.14777	0.00134172	meta	C	0.934783	0.065217	0.2405	0.0951	0.0377	0.0716	0.1309
0	SIKE1	ENSG00000052723	ENSG00000052723.11	protein_coding	chr1	114780685	114769479	-	8.46669	4.39	21.61	rs360653	114903927	123242	1	1521	1	-0.196503	0.0612762	0.00134205	-0.0496951	0.0889361	0.576316	-0.149245	0.050459	0.00309892	meta	C	0.521739	0.478261	0.2428	0.3631	0.5288	0.4453	0.3078
0	SIL1	ENSG00000120725	ENSG00000120725.13	protein_coding	chr5	139293557	138946724	-	10.7934	3.77	36.83	rs7445495	139056039	237518	1	940	1	0.354436	0.120047	0.00315236	0.144641	0.174752	0.407845	0.287174	0.0989489	0.00370502	meta	C	0.858696	0.141304	0.0098	0.1153	0.0585	0.2197	0.2628
0	SILC1	ENSG00000232044	ENSG00000232044.7	lncRNA	chr2	5932543	6003510	+	0.0643919	0	0.65	rs10929889	5903062	29481	1	2879	1	0.00238994	0.546035	0.996508	0.595474	0.184998	0.00128724	0.534405	0.175215	0.00228845	meta	G	0.394928	0.605072	0.888	0.572	0.6716	0.5944	0.4305
0	SIM2	ENSG00000159263	ENSG00000159263.16	protein_coding	chr21	36699115	36749917	+	0.0800676	0	0.44	rs2277786	37008068	308953	0.55759	2553	1	0.253192	0.0961833	0.00847869	0.251516	0.0969063	0.00944653	0.25236	0.068266	0.000218406	meta	A	0.67029	0.32971	0.4486	0.2795	0.4871	0.3072	0.456
0	SIMC1	ENSG00000170085	ENSG00000170085.18	protein_coding	chr5	176238367	176345991	+	1.7502	0.76	3.4	rs7449167	175930453	307914	1	1546	1	-0.223005	0.128513	0.0826928	-0.385349	0.139815	0.00584889	-0.297351	0.0946162	0.0016739	meta	A	0.869565	0.130435	0.1089	0.1614	0.2143	0.0895	0.1513
0	SIN3A	ENSG00000169375	ENSG00000169375.16	protein_coding	chr15	75455842	75369379	-	9.06682	4.03	16.65	rs75576766	75596608	140766	1	1380	1	-0.182358	0.157718	0.247588	-0.295825	0.0950042	0.00184687	-0.265616	0.0813803	0.00109897	meta	G	0.934783	0.065217	0.0068	0.0548	0	0.1193	0.0174
0	SIN3B	ENSG00000127511	ENSG00000127511.9	protein_coding	chr19	16829400	16880353	+	7.27135	2.6	22.65	rs10423232	17135402	306002	1	2170	1	-0.144745	0.102062	0.156131	-0.22916	0.07142	0.00133368	-0.201412	0.0585158	0.000577419	meta	T	0.789855	0.210145	0.4599	0.2363	0.2867	0.1948	0.1431
0	SINHCAF	ENSG00000139146	ENSG00000139146.14	protein_coding	chr12	31327058	31280584	-	3.44182	1.03	9.16	rs639449	31257887	69171	0.69475	2886	1	-0.316068	0.0860769	0.000240731	NA	NA	NA	-0.316068	0.0860769	0.000240731	trc	G	0.206522	0.793478	0.7814	0.853	0.9038	0.7187	0.8436
0	SIPA1	ENSG00000213445	ENSG00000213445.10	protein_coding	chr11	65638101	65650918	+	3.57757	0.76	13.64	rs11227270	65710174	72073	0.0235595	1436	0.167172	-0.39175	0.161701	0.0154065	-0.304888	0.0848101	0.000324464	-0.323627	0.0751066	1.64064e-05	meta	C	0.902174	0.097826	0.0635	0.0476	0.1458	0.0785	0.1626
0	SIPA1L1	ENSG00000197555	ENSG00000197555.9	protein_coding	chr14	71320449	71741229	+	15.7326	2.92	36.32	rs2526889	70879927	440522	1	1542	1	-0.122656	0.0957248	0.200073	-0.255028	0.0944902	0.006955	-0.189701	0.0672469	0.00478788	meta	G	0.387681	0.612319	0.5212	0.6354	0.7252	0.6909	0.5491
0	SIPA1L2	ENSG00000116991	ENSG00000116991.10	protein_coding	chr1	232561558	232397965	-	5.09777	1.77	23.42	rs16856913	232375368	186190	1	2796	1	0.261933	0.12626	0.0380284	0.142173	0.0611344	0.0200408	0.164918	0.0550237	0.00272462	meta	A	0.804348	0.195652	0.267	0.1268	0.003	0.2187	0.2065
0	SIPA1L3	ENSG00000105738	ENSG00000105738.11	protein_coding	chr19	37907208	38208369	+	2.23	0.47	9.67	rs34028688	37748876	158332	1	1799	1	0.243111	0.191507	0.204275	0.171049	0.0619053	0.00572592	0.177867	0.0589042	0.00253115	meta	G	0.927536	0.072463	0.003	0.0432	0	0.0865	0.0327
0	SIRPA	ENSG00000198053	ENSG00000198053.11	protein_coding	chr20	1894167	1940592	+	4.43446	0.7	21.85	rs4813329	1916744	22577	1	2779	1	-0.276451	0.0983458	0.00493862	-0.198776	0.117064	0.0895066	-0.244313	0.0753001	0.00117649	meta	C	0.561594	0.438406	0.323	0.4784	0.6488	0.4135	0.4652
0	SIRPB1	ENSG00000101307	ENSG00000101307.15	protein_coding	chr20	1620061	1563521	-	0.580541	0	5.72	rs2254194	1568756	51305	5.6466e-08	2562	1.5505e-06	-1.18131	0.180035	5.32452e-11	-0.558847	0.217943	0.0103418	-0.928839	0.138802	2.20398e-11	meta	A	0.23913	0.76087	0.9387	0.6412	0.7946	0.7893	0.8558
0	SIRPB2	ENSG00000196209	ENSG00000196209.13	protein_coding	chr20	1491587	1470741	-	2.42419	0.02	13.81	rs6079361	1494493	2906	1.21937e-06	2533	2.69037e-05	-0.201349	0.187948	0.284033	-0.876289	0.128665	9.71837e-12	-0.660914	0.10617	4.81393e-10	meta	T	0.768116	0.231884	0.0098	0.2378	0.751	0.1392	0.3926
0	SIRPD	ENSG00000125900	ENSG00000125900.13	protein_coding	chr20	1557705	1534251	-	0.0818243	0	0.64	rs6040275	1170385	387320	0.33232	2500	1	1.34535	0.503431	0.00753216	1.55127	0.565226	0.00606006	1.43644	0.375936	0.000132928	meta	G	0.949275	0.050724	0.208	0.0548	0.0526	0.0676	0.1462
0	SIRPG	ENSG00000089012	ENSG00000089012.14	protein_coding	chr20	1657779	1629152	-	0.117973	0	0.76	rs912112	1361382	296397	1	2566	1	-0.420564	0.204412	0.0396447	-0.444676	0.178141	0.0125531	-0.434268	0.134299	0.00122242	meta	C	0.576087	0.423913	0.1952	0.4539	0.7173	0.3519	0.4775
0	SIRT1	ENSG00000096717	ENSG00000096717.12	protein_coding	chr10	67884656	67918390	+	6.74176	2.87	11.83	rs56869389	68140902	256246	1	2296	1	-0.179999	0.121558	0.138667	-0.156643	0.073528	0.0331393	-0.1629	0.0629138	0.00961845	meta	A	0.887681	0.112319	0.1263	0.2435	0.125	0.0646	0.091
0	SIRT2	ENSG00000068903	ENSG00000068903.20	protein_coding	chr19	38899862	38878555	-	7.90899	2.77	24.02	rs2116869	38501715	398147	1	2363	1	0.260487	0.19499	0.181584	0.502938	0.224043	0.0247793	0.364983	0.147085	0.0130855	meta	A	0.945652	0.054347	0.034	0.0706	0.1419	0.0795	0.0654
0	SIRT3	ENSG00000142082	ENSG00000142082.15	protein_coding	chr11	236931	215030	-	3.23142	1.16	8.55	rs521922	254421	17490	0.0671608	2058	0.369136	0.345076	0.0864731	6.59186e-05	0.132786	0.0562782	0.0183016	0.19595	0.0471685	3.2634e-05	meta	A	0.681159	0.318841	0.534	0.3775	0.4087	0.2704	0.2086
0	SIRT4	ENSG00000089163	ENSG00000089163.4	protein_coding	chr12	120302316	120313249	+	0.300541	0	1.39	rs4767919	120623400	321084	1	1694	1	0.104599	0.175982	0.552265	-0.690944	0.151222	4.89884e-06	-0.353031	0.114694	0.00208375	meta	A	0.793478	0.206522	0.0719	0.2363	0.2411	0.1859	0.2434
0	SIRT5	ENSG00000124523	ENSG00000124523.16	protein_coding	chr6	13574529	13615158	+	3.97662	1.38	23.09	rs9357933	13888251	313722	1	2215	1	-0.180378	0.0755515	0.0169639	-0.139151	0.0675995	0.0395454	-0.157482	0.0503777	0.00177188	meta	G	0.518116	0.481884	0.3321	0.6225	0.4871	0.5209	0.5174
0	SIRT6	ENSG00000077463	ENSG00000077463.15	protein_coding	chr19	4182566	4174109	-	1.68155	0.53	4.43	rs350873	4156219	26347	1	2429	1	-0.316953	0.101242	0.00174422	-0.138213	0.201186	0.492089	-0.280836	0.0904367	0.00190066	meta	G	0.181159	0.818841	0.9758	0.817	0.9097	0.7376	0.818
0	SIRT7	ENSG00000187531	ENSG00000187531.14	protein_coding	chr17	81921323	81911939	-	2.51345	0.68	6.74	rs12943036	81441199	480124	0.197576	2349	0.797926	0.599304	0.147813	5.02471e-05	0.19392	0.315678	0.539019	0.526406	0.133865	8.41107e-05	meta	G	0.927536	0.072463	0.2065	0.0663	0.002	0.0934	0.0491
0	SIT1	ENSG00000137078	ENSG00000137078.9	protein_coding	chr9	35650950	35649295	-	0.308986	0	1.7	rs7857956	35953321	302371	1	1631	1	0.524203	0.157853	0.000897487	NA	NA	NA	0.524203	0.157853	0.000897487	trc	G	0.539855	0.460145	0.7632	0.3718	0.3135	0.493	0.546
0	SIVA1	ENSG00000184990	ENSG00000184990.13	protein_coding	chr14	104753147	104768494	+	13.7166	3.93	28.71	rs4983539	104741700	11447	0.000338769	2689	0.00464162	-0.215784	0.0833738	0.00964943	-0.190462	0.0412659	3.92212e-06	-0.195444	0.0369838	1.25983e-07	meta	A	0.481884	0.518116	0.4448	0.634	0.6419	0.4443	0.6452
0	SIX1	ENSG00000126778	ENSG00000126778.12	protein_coding	chr14	60658259	60643421	-	0.3275	0	1.52	rs1952396	61067716	409457	1	1229	1	-0.313181	0.477795	0.512164	-1.84513	0.518201	0.000369956	-1.01711	0.351269	0.00378533	meta	T	0.945652	0.054347	0.003	0.0677	0.0357	0.0815	0.0378
0	SIX2	ENSG00000170577	ENSG00000170577.8	protein_coding	chr2	45009452	45005182	-	0.118514	0	0.48	rs6544816	45403519	394067	1	2686	1	1.24758	0.359674	0.000523097	NA	NA	NA	1.24758	0.359674	0.000523097	trc	G	0.945652	0.054347	0.2655	0.1009	0	0.0596	0.045
0	SIX4	ENSG00000100625	ENSG00000100625.9	protein_coding	chr14	60724351	60709539	-	0.543716	0.15	1.23	rs28508281	61129786	405435	0.939173	1291	1	-0.383417	0.11206	0.000622723	-0.157145	0.131796	0.233131	-0.288475	0.0853725	0.000727477	meta	A	0.688406	0.311594	0.4644	0.2709	0.3056	0.2724	0.3129
0	SKA1	ENSG00000154839	ENSG00000154839.10	protein_coding	chr18	50375040	50394168	+	0.131757	0	0.97	rs11662465	50007452	367588	0.0166845	2450	0.127659	1.43077	0.317981	6.81002e-06	0.307338	0.618145	0.629801	1.43077	0.317981	6.81002e-06	trc	C	0.84058	0.15942	0.1021	0.1758	0.2738	0.1889	0.2209
0	SKA2	ENSG00000182628	ENSG00000182628.13	protein_coding	chr17	59155260	59109857	-	12.124	3.14	27.15	rs11656413	59004652	150608	0.0234117	1225	0.166516	-0.138937	0.0783414	0.0761487	-0.182412	0.0465462	8.89336e-05	-0.171069	0.040016	1.91116e-05	meta	C	0.391304	0.608696	0.761	0.4294	0.4554	0.6372	0.6053
0	SKA3	ENSG00000165480	ENSG00000165480.16	protein_coding	chr13	21176552	21153595	-	0.222703	0.01	1.07	rs1547186	21154211	22341	0.169414	2465	0.718858	1.13949	0.335135	0.000673659	0.534081	0.20717	0.00993763	0.701463	0.176218	6.8728e-05	meta	T	0.851449	0.148551	0.0318	0.1354	0.2421	0.1382	0.1953
0	SKAP1	ENSG00000141293	ENSG00000141293.16	protein_coding	chr17	48430275	48133442	-	0.55	0	2.96	rs3110606	48689512	259237	1	2025	1	-0.0559132	0.152744	0.714322	-0.128296	0.0500573	0.0103777	-0.121276	0.047568	0.0107869	meta	T	0.297101	0.702899	0.7678	0.585	0.2738	0.8638	0.7137
0	SKAP2	ENSG00000005020	ENSG00000005020.13	protein_coding	chr7	26995239	26667068	-	3.97993	0.59	13.16	rs75722718	26587623	407616	0.026321	2225	0.181867	-0.440924	0.176262	0.012366	-0.377391	0.104553	0.000306697	-0.393927	0.0899233	1.18297e-05	meta	C	0.913043	0.086956	0.0348	0.0634	0.0972	0.1093	0.1605
0	SKI	ENSG00000157933	ENSG00000157933.10	protein_coding	chr1	2228319	2310213	+	5.99878	1.84	20.1	rs2459997	2215707	12612	0.0673538	2400	0.369793	-0.218352	0.102895	0.0338297	-0.166529	0.0457437	0.000272122	-0.175082	0.0417992	2.80641e-05	meta	T	0.307971	0.692029	0.8707	0.7651	0.8016	0.6431	0.8763
0	SKIDA1	ENSG00000180592	ENSG00000180592.17	protein_coding	chr10	21526368	21513475	-	0.211351	0.01	1.1	rs35021862	21209048	317320	1	1066	1	0.4919	0.168435	0.00349558	0.77319	0.731576	0.315428	0.4919	0.168435	0.00349558	trc	G	0.90942	0.090579	0.0688	0.1297	0.0873	0.1083	0.1186
0	SKIL	ENSG00000136603	ENSG00000136603.14	protein_coding	chr3	170357678	170396835	+	22.2885	9.9	44.18	rs116626941	169866987	490691	0.194538	1864	0.791223	-0.486075	0.152541	0.00143998	-0.749209	0.320909	0.0195619	-0.534572	0.137769	0.000104366	meta	G	0.945652	0.054347	0.0008	0.1124	0.0218	0.0696	0.0511
0	SKIV2L	ENSG00000204351	ENSG00000204351.12	protein_coding	chr6	31959117	31969751	+	8.22291	2.21	18.93	rs1738434	31976259	17142	0.000271857	4138	0.00383461	-0.13789	0.0845177	0.102787	-0.449352	0.0771372	5.69892e-09	-0.307811	0.0569751	6.56976e-08	meta	G	0.528986	0.471014	0.3684	0.5447	0.3601	0.4841	0.3763
0	SKOR1	ENSG00000188779	ENSG00000188779.12	protein_coding	chr15	67819704	67834582	+	0.114257	0	0.29	rs11634026	68305668	485964	0.311002	1541	1	0.455128	0.149768	0.00237454	0.359581	0.164755	0.0290712	0.411897	0.110822	0.000201818	meta	C	0.804348	0.195652	0.1384	0.2305	0.0129	0.3519	0.1247
0	SKP1	ENSG00000113558	ENSG00000113558.18	protein_coding	chr5	134177038	134148935	-	164.129	53.1	303.25	rs10057228	133793429	383609	0.108981	1821	0.526441	0.544353	0.125153	1.36437e-05	0.164161	0.132969	0.216987	0.36576	0.0911343	5.98469e-05	meta	T	0.913043	0.086956	0.1142	0.036	0.1776	0.0656	0.1104
0	SKP2	ENSG00000145604	ENSG00000145604.16	protein_coding	chr5	36151989	36184319	+	4.19757	2	10.07	rs34934041	36470158	318169	0.0503786	2425	0.297251	0.373716	0.140232	0.00769904	0.540991	0.158573	0.000645771	0.447125	0.105048	2.07747e-05	meta	C	0.945652	0.054347	0.0023	0.0346	0.001	0.0616	0.0297
0	SLA	ENSG00000155926	ENSG00000155926.14	protein_coding	chr8	133102912	133036728	-	9.75966	0.63	63.54	rs11774368	133233976	131064	1	2565	1	0.253869	0.354473	0.473877	0.516461	0.146757	0.000432926	0.478037	0.135596	0.000422744	meta	A	0.938406	0.061594	0.0008	0.0447	0	0.0825	0.0194
0	SLA2	ENSG00000101082	ENSG00000101082.14	protein_coding	chr20	36646196	36612318	-	0.415743	0.04	4.84	rs13045029	36420961	225235	0.18481	811	0.764021	-0.308895	0.148915	0.0380517	-0.558573	0.172514	0.0012044	-0.415501	0.112727	0.000227879	meta	G	0.844203	0.155797	0.0083	0.1715	0.0714	0.2435	0.1299
0	SLAIN1	ENSG00000139737	ENSG00000139737.22	protein_coding	chr13	77697687	77764242	+	4.14561	0.66	8.53	rs1330883	78084498	386811	0.932211	2102	1	0.17489	0.0872264	0.0449613	0.156325	0.0540917	0.00385248	0.161481	0.04597	0.000443488	meta	C	0.572464	0.427536	0.4266	0.4308	0.3343	0.4135	0.456
0	SLAIN2	ENSG00000109171	ENSG00000109171.15	protein_coding	chr4	48341529	48426201	+	28.742	9.8	68.41	rs12508608	48735059	393530	1	1792	1	-0.0658557	0.0742683	0.375226	-0.119899	0.0537932	0.0258207	-0.101303	0.0435658	0.0200567	meta	G	0.532609	0.467391	0.2738	0.6383	0.4821	0.5467	0.3773
0	SLAMF1	ENSG00000117090	ENSG00000117090.15	protein_coding	chr1	160647295	160608106	-	0.411757	0	3.85	rs12070962	160388693	258602	1	1953	1	-0.462257	0.222333	0.0376058	-0.24595	0.146631	0.093475	-0.311516	0.122407	0.0109302	meta	G	0.855072	0.144928	0.1135	0.1686	0.1339	0.175	0.227
0	SLAMF6	ENSG00000162739	ENSG00000162739.14	protein_coding	chr1	160523262	160485030	-	0.697297	0.02	3.34	rs60094514	160666769	143507	1	2007	1	0.210651	0.192883	0.274782	0.346157	0.104536	0.000928378	0.315392	0.091906	0.000599848	meta	T	0.811594	0.188406	0.2519	0.1499	0.373	0.1392	0.1145
0	SLAMF7	ENSG00000026751	ENSG00000026751.17	protein_coding	chr1	160739057	160754821	+	1.84324	0.02	32.93	rs12068654	160773959	34902	1	1902	1	-0.0922144	0.213328	0.665548	-0.431134	0.125639	0.000600181	-0.343852	0.108259	0.00149218	meta	T	0.746377	0.253623	0.2443	0.1412	0.1538	0.2992	0.1288
0	SLAMF8	ENSG00000158714	ENSG00000158714.11	protein_coding	chr1	159826811	159837492	+	2.46027	0.07	25.75	rs1046995	160142951	316140	1	1996	1	0.381999	0.153694	0.0129385	0.297811	0.177024	0.0925069	0.345815	0.116056	0.00288512	meta	T	0.833333	0.166667	0.2458	0.1225	0.1488	0.2117	0.2996
0	SLAMF9	ENSG00000162723	ENSG00000162723.10	protein_coding	chr1	159954237	159951492	-	0.171419	0	3.46	rs61801298	160339173	384936	1	1956	1	-1.77709	0.661326	0.00720637	NA	NA	NA	-1.77709	0.661326	0.00720637	trc	G	0.913043	0.086956	0.0159	0.0821	0.001	0.1262	0.091
0	SLBP	ENSG00000163950	ENSG00000163950.13	protein_coding	chr4	1712344	1692731	-	6.61932	3.4	13.14	rs6845997	1594581	117763	1	2307	1	0.0952137	0.0820287	0.245749	0.171079	0.0558436	0.00218738	0.147053	0.0461618	0.00144451	meta	G	0.652174	0.347826	0.3124	0.4323	0.2212	0.3807	0.2679
0	SLC10A1	ENSG00000100652	ENSG00000100652.5	protein_coding	chr14	69797241	69775416	-	1.01372	0.18	2.57	rs12590573	70096306	299065	0.997157	2096	1	0.00316933	0.108237	0.97664	-0.367757	0.0830716	9.55556e-06	-0.230257	0.0658997	0.000475743	meta	T	0.507246	0.492754	0.2337	0.6009	0.5347	0.4742	0.6564
0	SLC10A4	ENSG00000145248	ENSG00000145248.7	protein_coding	chr4	48483343	48489526	+	0.166351	0	0.72	rs7678379	48479132	4211	0.03873	1603	0.243959	0.404753	0.167257	0.0155227	0.573573	0.162242	0.000407338	0.491731	0.116455	2.41609e-05	meta	A	0.478261	0.521739	0.702	0.3588	0.5238	0.4612	0.6186
0	SLC10A5	ENSG00000253598	ENSG00000253598.2	protein_coding	chr8	81695058	81693607	-	0.381149	0	0.91	rs10090704	81434233	260825	0.349584	2254	1	0.357941	0.0899198	6.8723e-05	0.0722471	0.202417	0.72115	0.310854	0.0821763	0.000155095	meta	C	0.706522	0.293478	0.4274	0.3357	0.746	0.1421	0.1667
0	SLC10A6	ENSG00000145283	ENSG00000145283.8	protein_coding	chr4	86849384	86823468	-	0.400203	0	1.56	rs111649922	87336081	486697	1	1490	1	-0.901951	0.327007	0.00581213	-0.493522	0.278641	0.076531	-0.665326	0.212088	0.0017067	meta	C	0.927536	0.072463	0.0666	0.0648	0.001	0.1322	0.0838
0	SLC10A7	ENSG00000120519	ENSG00000120519.14	protein_coding	chr4	146521964	146253975	-	3.97649	1.88	8.16	rs138477272	146620807	98843	1	1784	1	0.405371	0.126694	0.00137616	0.160904	0.0840527	0.0555792	0.235618	0.0700405	0.000768123	meta	A	0.934783	0.065217	0.0454	0.1196	0.0962	0.1113	0.0992
0	SLC11A1	ENSG00000018280	ENSG00000018280.17	protein_coding	chr2	218382029	218396894	+	5.75047	0.09	56.55	rs1863794	217976607	405422	1	1447	1	-0.303067	0.22576	0.179456	-0.5033	0.177868	0.00466023	-0.426612	0.139715	0.00226228	meta	C	0.67029	0.32971	0.2179	0.3977	0.5238	0.2942	0.3753
0	SLC11A2	ENSG00000110911	ENSG00000110911.16	protein_coding	chr12	51028566	50979401	-	15.492	5.28	42.43	rs11169567	50811155	217411	1	2070	1	0.212372	0.0668581	0.00149087	0.207912	0.147662	0.159122	0.211613	0.0609058	0.000511942	meta	T	0.648551	0.351449	0.5658	0.281	0.2629	0.3877	0.3814
0	SLC12A1	ENSG00000074803	ENSG00000074803.19	protein_coding	chr15	48178438	48304078	+	0.102365	0.01	0.5	rs11637235	48340956	162518	1	1656	1	0.159676	0.123837	0.197257	0.224044	0.0940563	0.0172179	0.200496	0.0749014	0.0074329	meta	C	0.467391	0.532609	0.0537	0.4611	0.0883	0.7654	0.4519
0	SLC12A2	ENSG00000064651	ENSG00000064651.14	protein_coding	chr5	128083766	128189677	+	3.98615	1.18	9.13	rs17608067	128241034	157268	1	1885	1	0.187764	0.0710852	0.0082566	0.160892	0.100953	0.110997	0.178857	0.0581219	0.0020891	meta	T	0.731884	0.268116	0.025	0.2464	0.1925	0.2584	0.2556
0	SLC12A4	ENSG00000124067	ENSG00000124067.17	protein_coding	chr16	67969601	67943474	-	14.4684	3.64	51.31	rs148753499	67973672	4071	1	817	1	-0.501915	0.174766	0.00407968	-0.0527711	0.347805	0.879403	-0.411373	0.15616	0.00843093	meta	A	0.934783	0.065217	0.2163	0.0403	0.006	0.0915	0.1135
0	SLC12A5	ENSG00000124140	ENSG00000124140.13	protein_coding	chr20	46021690	46060152	+	0.315	0	1.43	rs11698591	46333834	312144	0.0603194	2325	0.341142	0.756201	0.213279	0.000391723	0.548603	0.23276	0.018426	0.661452	0.157248	2.59438e-05	meta	T	0.90942	0.090579	0.1528	0.0461	0.0913	0.0577	0.1166
0	SLC12A6	ENSG00000140199	ENSG00000140199.12	protein_coding	chr15	34338060	34229784	-	8.24973	2.58	19.2	rs201427341	34566073	228013	1	2935	1	0.345916	0.102962	0.000780398	0.206587	0.217623	0.342474	0.320432	0.0930707	0.000575527	meta	C	0.778986	0.221014	0.1309	0.4294	0.2063	0.1859	0.2924
0	SLC12A7	ENSG00000113504	ENSG00000113504.21	protein_coding	chr5	1112063	1050384	-	2.83514	0.66	13.8	rs13170649	1062785	49278	0.0117789	2845	0.0970711	-0.136371	0.109011	0.21094	-0.565117	0.107861	1.61183e-07	-0.353017	0.0766726	4.14022e-06	meta	C	0.539855	0.460145	0.1641	0.4035	0.4127	0.4602	0.4744
0	SLC12A8	ENSG00000221955	ENSG00000221955.10	protein_coding	chr3	125212864	125082636	-	0.668851	0.07	4.79	rs596950	125151569	61295	0.0315431	2478	0.209461	-0.369112	0.151436	0.0147926	-0.4027	0.111085	0.000288802	-0.390949	0.0895705	1.27292e-05	meta	A	0.822464	0.177536	0.1725	0.2392	0.3472	0.0736	0.3599
0	SLC12A9	ENSG00000146828	ENSG00000146828.18	protein_coding	chr7	100826820	100867010	+	3.71041	0.89	9.68	rs2686815	100603051	223769	0.695446	1873	1	-0.197093	0.0739247	0.00767284	-0.167696	0.0705764	0.0174972	-0.181714	0.0510477	0.000371301	meta	C	0.601449	0.398551	0.2829	0.2709	0.1111	0.4781	0.3456
0	SLC13A3	ENSG00000158296	ENSG00000158296.14	protein_coding	chr20	46684467	46557823	-	0.562635	0.14	1.26	rs2066229	47086825	402358	1	1976	1	-0.290134	0.201329	0.149558	-0.396363	0.129272	0.00216858	-0.365352	0.108779	0.000783171	meta	C	0.054347	0.945652	0.6641	0.9107	0.9454	0.9722	0.9376
0	SLC13A4	ENSG00000164707	ENSG00000164707.15	protein_coding	chr7	135729258	135681237	-	1.55797	0.44	3.29	rs34508502	135655870	73388	8.02849e-10	2356	2.79675e-08	0.430261	0.0880955	1.03937e-06	0.422568	0.0783227	6.84395e-08	0.425965	0.058534	3.40768e-13	meta	C	0.75	0.25	0.1074	0.3631	0.4881	0.1481	0.1483
0	SLC14A1	ENSG00000141469	ENSG00000141469.18	protein_coding	chr18	45687025	45752520	+	23.1845	0.67	90.6	rs12605521	45651270	35755	1	2444	1	0.725623	0.270047	0.00720926	0.445161	0.324455	0.170055	0.610846	0.207561	0.00325072	meta	G	0.873188	0.126812	0.0545	0.1556	0.2788	0.0815	0.1779
0	SLC14A2	ENSG00000132874	ENSG00000132874.14	protein_coding	chr18	45212995	45683686	+	0.115203	0	0.42	rs62096891	45677089	464094	0.579491	2158	1	0.41907	0.224823	0.0623224	0.256299	0.0799809	0.00135295	0.274585	0.0753546	0.000268532	meta	C	0.938406	0.061594	0.0061	0.0706	0.001	0.1064	0.0787
0	SLC14A2-AS1	ENSG00000267097	ENSG00000267097.1	lncRNA	chr18	45483218	45423764	-	0.191014	0	0.85	rs62096891	45677089	193871	1	2415	1	0.345872	0.293136	0.238038	0.448319	0.145877	0.00211725	0.427984	0.130599	0.00104885	meta	C	0.938406	0.061594	0.0061	0.0706	0.001	0.1064	0.0787
0	SLC15A2	ENSG00000163406	ENSG00000163406.11	protein_coding	chr3	121894401	121944188	+	1.22662	0.15	4.43	rs13074085	121949138	54737	0.000584077	2183	0.00755466	0.354732	0.0901786	8.36613e-05	0.222736	0.0631654	0.000421507	0.266182	0.0517362	2.67557e-07	meta	C	0.485507	0.514493	0.4546	0.3098	0.8026	0.4901	0.456
0	SLC15A3	ENSG00000110446	ENSG00000110446.11	protein_coding	chr11	60952530	60937084	-	6.58101	0.93	32.04	rs7116244	60510916	441614	1	1701	1	0.41704	0.232504	0.0728635	0.560158	0.203501	0.00591219	0.498077	0.15313	0.00114341	meta	C	0.050724	0.949275	0.7632	0.9755	0.994	0.9732	0.9581
0	SLC15A4	ENSG00000139370	ENSG00000139370.12	protein_coding	chr12	128823958	128793194	-	6.90845	2.76	19.53	rs4882697	128438927	385031	1	3301	1	-0.124605	0.0672262	0.0638079	-0.106357	0.0448351	0.0176829	-0.111975	0.0373005	0.00268238	meta	T	0.547101	0.452899	0.4183	0.3919	0.631	0.4851	0.3589
0	SLC16A1	ENSG00000155380	ENSG00000155380.11	protein_coding	chr1	112957013	112911847	-	4.39473	1.29	46.77	rs11102481	112484230	472783	0.0902978	1688	0.459374	-0.427387	0.105842	5.39153e-05	-0.186024	0.126942	0.142804	-0.328404	0.081292	5.34939e-05	meta	T	0.753623	0.246377	0.4244	0.2334	0.3681	0.1561	0.1503
0	SLC16A1-AS1	ENSG00000226419	ENSG00000226419.8	lncRNA	chr1	112956415	113047055	+	2.63824	1.02	5.84	rs1629027	112966469	10054	0.000525517	1689	0.00689034	-0.304209	0.0843107	0.000308337	-0.220998	0.0594675	0.00020218	-0.248642	0.0485955	3.11141e-07	meta	C	0.626812	0.373188	0.0885	0.5231	0.3343	0.4384	0.4182
0	SLC16A10	ENSG00000112394	ENSG00000112394.17	protein_coding	chr6	111087503	111231194	+	2.76547	0.08	24.98	rs12526071	110629941	457562	1	1717	1	-0.637114	0.263777	0.01572	-0.267205	0.11913	0.0248988	-0.329874	0.108571	0.00237898	meta	T	0.851449	0.148551	0.0151	0.2767	0.0625	0.1302	0.0256
0	SLC16A11	ENSG00000174326	ENSG00000174326.12	protein_coding	chr17	7043923	7041630	-	0.0710811	0	0.35	rs142998520	6852378	191545	0.00981837	2375	0.083729	1.68614	0.366192	4.13405e-06	NA	NA	NA	1.68614	0.366192	4.13405e-06	trc	C	0.938406	0.061594	0.0401	0.0375	0.0258	0.0616	0.0072
0	SLC16A12	ENSG00000152779	ENSG00000152779.14	protein_coding	chr10	89556641	89430299	-	0.34973	0	2.05	rs303203	89473171	83470	0.0001792	2529	0.00263106	0.696681	0.1748	6.73134e-05	0.33925	0.0833594	4.70675e-05	0.405476	0.0752416	7.08581e-08	meta	C	0.543478	0.456522	0.4145	0.3357	0.3929	0.5089	0.3384
0	SLC16A13	ENSG00000174327	ENSG00000174327.7	protein_coding	chr17	7036015	7040117	+	0.13	0	0.8	rs142998520	6852378	183637	0.0730224	2365	0.392447	1.45217	0.348501	3.08763e-05	NA	NA	NA	1.45217	0.348501	3.08763e-05	trc	C	0.938406	0.061594	0.0401	0.0375	0.0258	0.0616	0.0072
0	SLC16A14	ENSG00000163053	ENSG00000163053.11	protein_coding	chr2	230068993	230034982	-	0.900743	0.11	2.61	rs12465080	229874960	194033	1	2517	1	-0.103128	0.180619	0.568018	-0.476606	0.12756	0.000186728	-0.352317	0.104195	0.000721368	meta	A	0.902174	0.097826	0.0234	0.1066	0.006	0.1402	0.0654
0	SLC16A3	ENSG00000141526	ENSG00000141526.16	protein_coding	chr17	82228397	82261129	+	4.37209	0.32	24.88	rs8078417	82504059	275662	1	2146	1	-0.359504	0.156202	0.0213613	-0.205511	0.11375	0.0708121	-0.258876	0.0919523	0.0048728	meta	C	0.735507	0.264493	0.3654	0.3602	0.3214	0.2952	0.2004
0	SLC16A4	ENSG00000168679	ENSG00000168679.18	protein_coding	chr1	110391082	110362851	-	5.25162	1.43	11.8	rs11102088	110326768	64314	1	2164	1	-0.256998	0.124585	0.0391281	-0.121081	0.0403895	0.00271914	-0.134007	0.0384209	0.000486884	meta	A	0.891304	0.108696	0.2685	0.2435	0.0079	0.0984	0.1626
0	SLC16A5	ENSG00000170190	ENSG00000170190.16	protein_coding	chr17	75087727	75106162	+	0.729054	0.08	2.58	rs55967823	75577837	490110	1	1881	1	0.00745913	0.233932	0.974563	-0.710083	0.208149	0.000646251	-0.393019	0.155503	0.011491	meta	G	0.927536	0.072463	0.0953	0.0879	0.0625	0.0686	0.1115
0	SLC16A6	ENSG00000108932	ENSG00000108932.12	protein_coding	chr17	68291267	68267026	-	0.714595	0.05	8.55	rs73998067	68263052	28215	1	2286	1	-0.299102	0.150209	0.0464549	-0.193621	0.0817672	0.0178866	-0.217733	0.0718162	0.00243095	meta	A	0.717391	0.282609	0.3707	0.3401	0.2778	0.1928	0.2802
0	SLC16A7	ENSG00000118596	ENSG00000118596.12	protein_coding	chr12	59596029	59789855	+	8.30946	2.67	64.04	rs1827183	59154323	441706	0.20542	1949	0.819724	0.42926	0.129821	0.000944544	0.33873	0.163497	0.038286	0.394254	0.101669	0.000105398	meta	A	0.887681	0.112319	0.261	0.0821	0.002	0.16	0.1319
0	SLC16A8	ENSG00000100156	ENSG00000100156.10	protein_coding	chr22	38084093	38078134	-	0.523311	0.03	1.79	rs135763	38312399	228306	1	1596	1	0.112283	0.160176	0.483302	-0.513546	0.119897	1.84202e-05	-0.288811	0.095985	0.00262178	meta	A	0.155797	0.844203	0.8646	0.7205	0.8393	0.837	0.6851
0	SLC16A9	ENSG00000165449	ENSG00000165449.11	protein_coding	chr10	59736002	59650761	-	2.20162	0.24	6.27	rs6479658	59837520	101518	0.0646022	2158	0.358918	0.639562	0.178818	0.000348091	0.234835	0.0786164	0.0028164	0.300392	0.0719682	2.99362e-05	meta	G	0.869565	0.130435	0.3404	0.1297	0.252	0.1054	0.2423
0	SLC17A3	ENSG00000124564	ENSG00000124564.17	protein_coding	chr6	25882286	25833066	-	0.11	0	0.54	rs9295688	26083989	201703	1	2673	1	0.153977	0.166476	0.355008	0.368972	0.130007	0.00453849	0.287526	0.102465	0.00501452	meta	G	0.496377	0.503623	0.1324	0.4524	0.7123	0.3976	0.3732
0	SLC17A5	ENSG00000119899	ENSG00000119899.13	protein_coding	chr6	73653992	73593379	-	5.91074	2.44	15.69	rs200882814	73641859	12133	1	2945	1	0.126653	0.118209	0.283973	-0.663469	0.115605	9.51799e-09	-0.277206	0.0826503	0.000796642	meta	G	0.873188	0.126812	0.0802	0.2277	0.3085	0.2644	0.0102
0	SLC17A9	ENSG00000101194	ENSG00000101194.18	protein_coding	chr20	62952707	62969585	+	1.40176	0.06	5.16	rs4637207	62551244	401463	1	2966	1	0.272526	0.133192	0.0407447	0.270222	0.110304	0.0142938	0.27116	0.0849537	0.00141364	meta	A	0.365942	0.634058	0.3464	0.6354	0.6855	0.5716	0.5092
0	SLC18A2	ENSG00000165646	ENSG00000165646.14	protein_coding	chr10	117241093	117279430	+	0.239932	0.01	0.95	rs10377	117277498	36405	0.475172	1730	1	0.0999042	0.204099	0.624496	0.232415	0.0635376	0.000254269	0.220708	0.0606659	0.000274666	meta	A	0.471014	0.528986	0.2897	0.5476	0.5327	0.501	0.4703
0	SLC18B1	ENSG00000146409	ENSG00000146409.12	protein_coding	chr6	132813339	132769370	-	2.56885	0.31	23.17	rs4454158	132583610	229729	1	2405	1	-0.438978	0.150746	0.00359085	-0.227954	0.188164	0.225718	-0.356484	0.117647	0.00244471	meta	T	0.166667	0.833333	0.9902	0.8718	0.997	0.7604	0.909
0	SLC19A1	ENSG00000173638	ENSG00000173638.19	protein_coding	chr21	45573365	45493572	-	1.91966	0.52	5.94	rs9983925	45216929	356436	0.693233	2803	1	0.384961	0.103014	0.00018624	0.147674	0.0989675	0.13566	0.261566	0.0713682	0.000247318	meta	C	0.608696	0.391304	0.8215	0.4323	0.5208	0.3111	0.2546
0	SLC19A2	ENSG00000117479	ENSG00000117479.15	protein_coding	chr1	169485944	169463909	-	5.44845	1.24	32.31	rs1200130	169109334	376610	1	3056	1	-0.256682	0.201415	0.202524	-0.184339	0.074194	0.0129716	-0.192982	0.0696208	0.00557293	meta	C	0.826087	0.173913	0.3298	0.2089	0.1756	0.2376	0.273
0	SLC19A3	ENSG00000135917	ENSG00000135917.15	protein_coding	chr2	227718028	227683763	-	3.55162	0.1	87.16	rs13005830	227722786	4758	0.0187153	3275	0.13948	-0.322262	0.305581	0.291614	-0.588937	0.131323	7.30299e-06	-0.547364	0.120653	5.7146e-06	meta	C	0.836957	0.163043	0.0946	0.2248	0.0754	0.1829	0.3528
0	SLC1A1	ENSG00000106688	ENSG00000106688.12	protein_coding	chr9	4490468	4587469	+	0.780676	0.24	1.94	rs10974824	4869801	379333	1	3482	1	0.455896	0.183637	0.0130429	0.240993	0.100385	0.0163637	0.290436	0.0880829	0.000976176	meta	G	0.934783	0.065217	0.0809	0.0865	0.127	0.0785	0.1125
0	SLC1A2	ENSG00000110436	ENSG00000110436.13	protein_coding	chr11	35420063	35251205	-	0.305203	0.01	4.23	rs3847622	35347153	72910	1	2363	1	0.244257	0.175337	0.163597	0.259078	0.0855657	0.00246318	0.256228	0.0768976	0.000862054	meta	C	0.398551	0.601449	0.4486	0.6153	0.7024	0.6183	0.5971
0	SLC1A3	ENSG00000079215	ENSG00000079215.14	protein_coding	chr5	36606355	36688334	+	14.1733	0.38	98.5	rs12658017	36336232	270123	1	1863	1	-0.0821091	0.301427	0.785314	-0.257039	0.0826841	0.00187923	-0.244797	0.0797386	0.0021406	meta	A	0.884058	0.115942	0.0613	0.1182	0.3304	0.0586	0.1616
0	SLC1A4	ENSG00000115902	ENSG00000115902.11	protein_coding	chr2	64988477	65023865	+	4.35351	1.35	11.44	rs268124	65427230	438753	1	2203	1	-0.211374	0.105208	0.0445254	-0.256518	0.0920569	0.00532784	-0.236942	0.0692798	0.000626044	meta	C	0.25	0.75	0.4357	0.755	0.8264	0.7256	0.8119
0	SLC1A7	ENSG00000162383	ENSG00000162383.12	protein_coding	chr1	53142632	53087179	-	0.549122	0	4.19	rs2306459	53088633	53999	0.219104	2408	0.858309	0.414034	0.267358	0.121475	0.403262	0.112198	0.000325402	0.404875	0.103458	9.09899e-05	meta	G	0.833333	0.166667	0.3918	0.1427	0.4127	0.0527	0.2076
0	SLC20A1	ENSG00000144136	ENSG00000144136.11	protein_coding	chr2	112645939	112663825	+	14.6941	2.95	58.24	rs7574787	113079839	433900	1	2030	1	-0.390039	0.13907	0.00503761	-0.235685	0.109252	0.030986	-0.294591	0.0859122	0.000605865	meta	T	0.123188	0.876812	0.9425	0.9078	0.9663	0.832	0.9765
0	SLC20A2	ENSG00000168575	ENSG00000168575.10	protein_coding	chr8	42541926	42416475	-	22.9168	5.97	66.39	rs141566769	42087567	454359	1	1018	1	0.176428	0.194867	0.365267	0.599875	0.199912	0.0026937	0.382741	0.139542	0.00609091	meta	T	0.934783	0.065217	0.0174	0.0461	0.1508	0.0855	0.1401
0	SLC22A1	ENSG00000175003	ENSG00000175003.15	protein_coding	chr6	160121815	160158718	+	0.311689	0	1.04	rs6903540	159989299	132516	0.144772	2256	0.642366	0.940848	0.222528	2.35776e-05	0.297148	0.152645	0.0515759	0.503119	0.125877	6.4172e-05	meta	T	0.916667	0.083333	0.1203	0.0663	0	0.0905	0.0164
0	SLC22A13	ENSG00000172940	ENSG00000172940.13	protein_coding	chr3	38265812	38278757	+	0.115676	0.01	0.35	rs2370840	38488334	222522	0.457149	1727	1	-0.481908	0.132263	0.000268882	-0.231923	0.28483	0.415502	-0.437566	0.11996	0.000264707	meta	C	0.572464	0.427536	0.025	0.3084	0.2599	0.5616	0.5501
0	SLC22A14	ENSG00000144671	ENSG00000144671.10	protein_coding	chr3	38282294	38318575	+	0.0638514	0	0.19	rs149822	38233043	49251	1	1753	1	0.570983	0.417658	0.171591	0.588416	0.190329	0.00199096	0.585418	0.173193	0.000724472	meta	A	0.934783	0.065217	0.0567	0.0648	0	0.1044	0.0276
0	SLC22A15	ENSG00000163393	ENSG00000163393.13	protein_coding	chr1	115976513	116070054	+	1.53128	0.36	6.58	rs10923941	115992331	15818	1.85709e-08	2155	5.44928e-07	0.327864	0.105174	0.0018249	0.40513	0.066345	1.01896e-09	0.383136	0.0561134	8.6176e-12	meta	G	0.728261	0.271739	0.0658	0.3127	0.4514	0.2515	0.3016
0	SLC22A16	ENSG00000004809	ENSG00000004809.14	protein_coding	chr6	110476641	110424687	-	0.191554	0	1.88	rs2428188	110476011	630	8.48878e-20	1985	7.82681e-18	-1.132	0.269867	2.73294e-05	-1.11906	0.124831	3.11506e-19	-1.12134	0.113297	4.27647e-23	meta	C	0.195652	0.804348	0.4758	0.8357	0.6944	0.8887	0.8292
0	SLC22A17	ENSG00000092096	ENSG00000092096.16	protein_coding	chr14	23352912	23346306	-	4.11027	0.94	10.56	rs113855160	23687965	335053	1	1859	1	0.471809	0.138994	0.000687662	0.0922317	0.317527	0.771458	0.410771	0.127329	0.00125508	meta	A	0.880435	0.119565	0.1725	0.1398	0.0417	0.1183	0.1984
0	SLC22A18	ENSG00000110628	ENSG00000110628.15	protein_coding	chr11	2899721	2925246	+	1.10541	0.24	4.71	rs451782	2905084	5363	1.70704e-21	2549	1.81542e-19	-0.707308	0.121304	5.51319e-09	-1.65642	0.172237	6.76915e-22	-1.022	0.0991757	6.69689e-25	meta	T	0.278986	0.721014	0.5938	0.6744	0.7937	0.7386	0.7894
0	SLC22A18AS	ENSG00000254827	ENSG00000254827.6	protein_coding	chr11	2903575	2887344	-	0.186554	0.01	0.55	rs10766790	3229118	325543	0.0659105	2546	0.364457	-0.862235	0.233731	0.000225131	-0.559684	0.253934	0.0275204	-0.723472	0.171972	2.58879e-05	meta	G	0.369565	0.630435	0.4107	0.6066	0.5893	0.6581	0.6247
0	SLC22A2	ENSG00000112499	ENSG00000112499.13	protein_coding	chr6	160277638	160171061	-	0.275405	0.02	1.05	rs3903279	160204001	73637	1	2259	1	0.340235	0.193451	0.0786173	0.432397	0.166332	0.00933311	0.393224	0.126122	0.00182203	meta	T	0.880435	0.119565	0.1657	0.2608	0.2867	0.0467	0.2127
0	SLC22A23	ENSG00000137266	ENSG00000137266.14	protein_coding	chr6	3457022	3268962	-	1.52588	0.31	3.94	rs1079286	3372252	84770	1	2735	1	0.0100979	0.102784	0.921739	-0.113433	0.0312734	0.000286581	-0.102966	0.0299192	0.000578561	meta	T	0.271739	0.728261	0.9365	0.6383	0.8562	0.7346	0.7669
0	SLC22A3	ENSG00000146477	ENSG00000146477.6	protein_coding	chr6	160348378	160452577	+	14.8504	0.4	52.05	rs3798169	160135165	213213	0.0166255	2381	0.127352	-0.42011	0.194035	0.0303781	-0.385317	0.0977575	8.09539e-05	-0.39236	0.0873034	6.98258e-06	meta	T	0.913043	0.086956	0.0045	0.1657	0.378	0.0298	0.0879
0	SLC22A4	ENSG00000197208	ENSG00000197208.6	protein_coding	chr5	132294394	132344190	+	0.502905	0.14	1.89	rs272852	132353074	58680	1.57711e-07	1585	4.04335e-06	0.165402	0.0867431	0.0565466	0.279726	0.0444677	3.16368e-10	0.255934	0.0395711	9.95022e-11	meta	G	0.452899	0.547101	0.6778	0.6729	0.3264	0.5845	0.3282
0	SLC22A5	ENSG00000197375	ENSG00000197375.12	protein_coding	chr5	132369752	132395614	+	1.46541	0.5	3.51	rs7735891	132261312	108440	0.896975	1633	1	-0.196657	0.0805739	0.0146588	-0.193937	0.0792801	0.0144361	-0.195275	0.0565113	0.00054928	meta	C	0.681159	0.318841	0.1936	0.3069	0.001	0.4235	0.1053
0	SLC23A1	ENSG00000170482	ENSG00000170482.17	protein_coding	chr5	139384553	139367196	-	0.238108	0	0.63	rs80059114	139482534	97981	1	917	1	0.541053	0.202971	0.00768352	0.437739	0.241185	0.0695315	0.49822	0.155297	0.00133577	meta	G	0.942029	0.057971	0.0204	0.0576	0.002	0.1014	0.047
0	SLC23A2	ENSG00000089057	ENSG00000089057.15	protein_coding	chr20	5010293	4852356	-	5.09635	1.75	10.42	rs6084913	4848706	161587	1	3038	1	0.24157	0.0820355	0.00323266	0.0920728	0.0545053	0.0911726	0.137856	0.0453984	0.00239267	meta	C	0.431159	0.568841	0.4281	0.5202	0.4762	0.5398	0.544
0	SLC23A3	ENSG00000213901	ENSG00000213901.10	protein_coding	chr2	219170095	219161465	-	0.587027	0.04	1.67	rs3795986	219169108	987	0.0340263	1357	0.221767	-0.222795	0.0950382	0.0190647	-0.361866	0.0992727	0.000267209	-0.289301	0.0686503	2.50746e-05	meta	A	0.485507	0.514493	0.2436	0.4179	0.2292	0.6541	0.5818
0	SLC24A1	ENSG00000074621	ENSG00000074621.14	protein_coding	chr15	65611366	65660995	+	2.38831	0.86	6.14	rs655936	65400763	210603	1	1603	1	-0.190799	0.104969	0.0691163	-0.223054	0.105009	0.0336586	-0.20692	0.0742386	0.00531607	meta	C	0.862319	0.137681	0.2254	0.1354	0.4484	0.0467	0.0665
0	SLC24A3	ENSG00000185052	ENSG00000185052.12	protein_coding	chr20	19212642	19722926	+	3.37953	0.2	8.19	rs6075516	19475341	262699	0.00151542	2352	0.017248	-0.237905	0.127577	0.0622097	-0.12761	0.027199	2.70901e-06	-0.132406	0.0266012	6.44312e-07	meta	G	0.692029	0.307971	0.2284	0.3372	0.5099	0.2555	0.3395
0	SLC24A4	ENSG00000140090	ENSG00000140090.17	protein_coding	chr14	92322581	92501483	+	0.440608	0.02	2.12	rs8020997	92430000	107419	0.996111	2860	1	-0.359674	0.174307	0.0390696	-0.229967	0.0766681	0.00270404	-0.250993	0.0701794	0.000348291	meta	C	0.242754	0.757246	0.7179	0.7853	0.9881	0.7117	0.8364
0	SLC24A5	ENSG00000188467	ENSG00000188467.11	protein_coding	chr15	48120990	48142672	+	0.0995946	0	0.57	rs72737967	48246457	125467	1	1653	1	0.609766	0.406432	0.133539	0.974545	0.411341	0.0178271	0.789965	0.289111	0.0062875	meta	G	0.945652	0.054347	0.1218	0.0259	0.2123	0.0159	0.183
0	SLC25A1	ENSG00000100075	ENSG00000100075.10	protein_coding	chr22	19178739	19175581	-	5.42426	1.23	25.85	rs9618306	18740297	438442	0.288752	2241	1	0.374382	0.098045	0.000134279	0.187856	0.253877	0.45933	0.350174	0.0914615	0.00012885	meta	C	0.702899	0.297101	0.4478	0.2939	0.3562	0.2714	0.3528
0	SLC25A10	ENSG00000183048	ENSG00000183048.12	protein_coding	chr17	81712236	81721016	+	0.431014	0.01	4.63	rs12939225	81442408	269828	1	2478	1	0.219824	0.11712	0.060529	0.378927	0.160921	0.0185359	0.274918	0.0946948	0.00369369	meta	A	0.568841	0.431159	0.6694	0.5447	0.1984	0.5467	0.4744
0	SLC25A11	ENSG00000108528	ENSG00000108528.14	protein_coding	chr17	4940053	4937130	-	5.97791	1.79	53.25	rs3925967	5044187	104134	0.0104944	2573	0.0882212	-0.564061	0.126243	7.89335e-06	-0.517257	0.458326	0.259076	-0.560761	0.12171	4.07865e-06	meta	G	0.115942	0.884058	0.969	0.9597	0.8224	0.9612	0.907
0	SLC25A12	ENSG00000115840	ENSG00000115840.14	protein_coding	chr2	171999859	171783405	-	11.2939	4.24	44.7	rs67421479	171820643	179216	1	2495	1	0.294459	0.0791701	0.000199765	0.0655435	0.0274236	0.0168466	0.0900674	0.0259131	0.000509423	meta	G	0.365942	0.634058	0.5174	0.5159	0.872	0.6928	0.638
0	SLC25A13	ENSG00000004864	ENSG00000004864.13	protein_coding	chr7	96322147	96120220	-	6.29473	2.35	14.64	rs34353398	95868689	453458	1	1790	1	0.168406	0.0837089	0.0442403	0.0798673	0.0404615	0.0483922	0.0966355	0.0364291	0.00798504	meta	A	0.782609	0.217391	0.3744	0.1225	0.4871	0.1123	0.3579
0	SLC25A15	ENSG00000102743	ENSG00000102743.15	protein_coding	chr13	40789412	40812460	+	1.03845	0.33	2.11	rs35398758	40379756	409656	1	2048	1	0.505889	0.133511	0.000151176	0.135125	0.123162	0.272584	0.305583	0.0905265	0.000736498	meta	C	0.92029	0.07971	0.1165	0.1081	0.123	0.0507	0.1012
0	SLC25A16	ENSG00000122912	ENSG00000122912.15	protein_coding	chr10	68527523	68477998	-	7.62926	2.98	15.42	rs58180147	68183877	343646	1	2388	1	-0.384019	0.157482	0.0147488	-0.235069	0.129168	0.0687794	-0.294974	0.0998715	0.00314161	meta	C	0.942029	0.057971	0.0772	0.0706	0.0109	0.0557	0.0051
0	SLC25A17	ENSG00000100372	ENSG00000100372.15	protein_coding	chr22	40819399	40769630	-	2.75061	0.98	5.14	rs5750993	40817023	2376	1	1470	1	-0.154849	0.0639984	0.0155383	-0.116928	0.0687487	0.0889787	-0.137244	0.0468431	0.00339104	meta	A	0.452899	0.547101	0.1195	0.2738	0.9454	0.5199	0.5194
0	SLC25A18	ENSG00000182902	ENSG00000182902.14	protein_coding	chr22	17563450	17590995	+	0.282568	0.01	2.59	rs9618180	17996306	432856	0.966043	2824	1	-0.214473	0.14906	0.150198	-0.774537	0.193578	6.30327e-05	-0.422946	0.118103	0.000342083	meta	T	0.804348	0.195652	0.3192	0.1888	0.0486	0.2714	0.1595
0	SLC25A2	ENSG00000120329	ENSG00000120329.7	protein_coding	chr5	141304049	141302635	-	0.307095	0.02	1.02	rs13160849	141798402	494353	1	1493	1	0.451367	0.153607	0.00329861	-0.0188777	0.141967	0.896108	0.451367	0.153607	0.00329861	trc	A	0.735507	0.264493	0.0522	0.2378	0.2044	0.3032	0.3804
0	SLC25A20	ENSG00000178537	ENSG00000178537.10	protein_coding	chr3	48898904	48856926	-	4.68385	1.67	24.93	rs143836109	48951134	52230	1	715	1	-0.327771	0.160717	0.0414072	0	0.488131	1	-0.295714	0.152656	0.0527292	meta	T	0.942029	0.057971	0.0008	0.1916	0.245	0.005	0.0092
0	SLC25A21	ENSG00000183032	ENSG00000183032.12	protein_coding	chr14	37172606	36677921	-	0.207027	0.01	0.97	rs17105982	37024174	148432	1	1881	1	-0.212218	0.207036	0.30535	-0.185588	0.0584315	0.00149241	-0.187552	0.0562348	0.00085249	meta	A	0.894928	0.105072	0.2731	0.1484	0	0.1133	0.0685
0	SLC25A21-AS1	ENSG00000258708	ENSG00000258708.1	lncRNA	chr14	37171888	37173811	+	0.829865	0.13	2.38	rs2415389	37236278	64390	0.0867969	1881	0.447109	-0.151231	0.0932976	0.105028	-0.352595	0.0868887	4.94938e-05	-0.259066	0.0635847	4.6144e-05	meta	G	0.601449	0.398551	0.7685	0.4654	0.4712	0.3161	0.3957
0	SLC25A22	ENSG00000177542	ENSG00000177542.11	protein_coding	chr11	798281	790475	-	0.706419	0.14	2.18	rs3889692	640090	158191	0.719704	2833	1	0.513626	0.132971	0.000112141	0.131838	0.250156	0.598177	0.429518	0.117414	0.000254043	meta	G	0.804348	0.195652	0.3154	0.3026	0.0268	0.1829	0.0665
0	SLC25A23	ENSG00000125648	ENSG00000125648.15	protein_coding	chr19	6465203	6436079	-	3.93182	0.81	12.14	rs2860181	6436294	28909	0.00148555	2569	0.0169744	0.276994	0.0937197	0.00312102	0.332141	0.0819056	5.00987e-05	0.30826	0.0616725	5.78259e-07	meta	C	0.456522	0.543478	0.6747	0.6844	0.6766	0.4871	0.4714
0	SLC25A24	ENSG00000085491	ENSG00000085491.17	protein_coding	chr1	108200849	108134043	-	10.0333	5.5	22.35	rs17484960	107794486	406363	1	1840	1	-0.148414	0.0724082	0.0403959	-0.106858	0.0468402	0.0225293	-0.119117	0.0393287	0.00245556	meta	G	0.5	0.5	0.4879	0.4207	0.3899	0.4712	0.4192
0	SLC25A25	ENSG00000148339	ENSG00000148339.12	protein_coding	chr9	128068201	128109245	+	4.74669	1.21	20.74	rs55965570	128078721	10520	1	1380	1	-0.444074	0.203142	0.0288137	-0.305273	0.121922	0.0122854	-0.342031	0.104539	0.00106864	meta	G	0.880435	0.119565	0.0083	0.1383	0	0.1988	0.0256
0	SLC25A25-AS1	ENSG00000234771	ENSG00000234771.3	lncRNA	chr9	128118693	128108581	-	0.299865	0.1	1.29	rs10760528	128065066	53627	2.07342e-05	1368	0.000377155	-0.455031	0.127039	0.000341217	-0.37606	0.0852258	1.0218e-05	-0.40057	0.0707748	1.51565e-08	meta	G	0.26087	0.73913	0.323	0.7219	0.8165	0.829	0.6708
0	SLC25A26	ENSG00000144741	ENSG00000144741.17	protein_coding	chr3	66133610	66388116	+	5.05568	2.67	9.32	rs36189466	66228162	94552	1	2236	1	-0.195293	0.0921859	0.0341353	-0.156267	0.0594771	0.00860531	-0.167737	0.0499778	0.000790105	meta	G	0.782609	0.217391	0.4569	0.3386	0.2907	0.1998	0.1104
0	SLC25A27	ENSG00000153291	ENSG00000153291.16	protein_coding	chr6	46652915	46678190	+	19.1282	4.88	54.47	rs1738841	47124271	471356	0.688729	1826	1	0.139562	0.09121	0.125988	0.150765	0.0469479	0.00132121	0.148419	0.0417428	0.000377179	meta	C	0.572464	0.427536	0.7027	0.428	0.4782	0.34	0.2301
0	SLC25A28	ENSG00000155287	ENSG00000155287.11	protein_coding	chr10	99620609	99610522	-	13.1041	5.25	33.81	rs12416680	99260737	359872	1	1968	1	-0.0496712	0.114491	0.664402	-0.321658	0.0864328	0.000198055	-0.22292	0.0689827	0.00123125	meta	A	0.163043	0.836957	0.9554	0.7651	0.875	0.8529	0.907
0	SLC25A29	ENSG00000197119	ENSG00000197119.13	protein_coding	chr14	100306547	100291116	-	3.56892	1.09	11.73	rs113693393	99952275	354272	1	1639	1	0.289359	0.12505	0.0206704	0.290015	0.116047	0.0124501	0.289711	0.0850623	0.000659529	meta	A	0.847826	0.152174	0.0749	0.2392	0.2252	0.1928	0.2679
0	SLC25A3	ENSG00000075415	ENSG00000075415.12	protein_coding	chr12	98593591	98606379	+	97.8416	44.59	405.15	rs11109623	98844703	251112	0.378121	1911	1	0.25203	0.135274	0.0624482	0.401595	0.120754	0.000881895	0.335267	0.0900838	0.000197866	meta	G	0.92029	0.07971	0.0136	0.062	0.001	0.1083	0.0307
0	SLC25A30	ENSG00000174032	ENSG00000174032.17	protein_coding	chr13	45418455	45393316	-	6.4273	2.84	23.37	rs2573300	45871071	452616	0.240834	1898	0.913352	0.152986	0.0852172	0.072614	0.202336	0.0591767	0.000628103	0.18628	0.0486065	0.000126888	meta	C	0.271739	0.728261	0.5098	0.6931	0.9812	0.7117	0.7832
0	SLC25A32	ENSG00000164933	ENSG00000164933.12	protein_coding	chr8	103415189	103398635	-	7.0752	2.21	15.07	rs3098256	103395913	19276	0.00293839	2797	0.0306495	-0.0367409	0.0578369	0.525266	-0.104544	0.0210598	6.89911e-07	-0.0966071	0.0197887	1.05055e-06	meta	G	0.554348	0.445652	0.6664	0.4438	0.3442	0.4771	0.3742
0	SLC25A33	ENSG00000171612	ENSG00000171612.7	protein_coding	chr1	9539465	9585173	+	0.753919	0.26	4.67	rs7417572	9496204	43261	0.196613	1900	0.795957	0.266621	0.0891534	0.00278438	0.196204	0.0770427	0.010875	0.226308	0.0582926	0.000103481	meta	G	0.507246	0.492754	0.7171	0.549	0.5526	0.4642	0.7219
0	SLC25A34	ENSG00000162461	ENSG00000162461.8	protein_coding	chr1	15736258	15741392	+	1.06899	0.26	5.02	rs6672142	15730245	6013	0.0128702	2494	0.104143	-0.260569	0.126449	0.0393346	-0.409346	0.0981492	3.03736e-05	-0.35341	0.0775336	5.16047e-06	meta	C	0.768116	0.231884	0.4213	0.2305	0.0437	0.2107	0.1687
0	SLC25A34-AS1	ENSG00000224459	ENSG00000224459.1	lncRNA	chr1	15749896	15740051	-	2.17628	0	7.22	rs12121555	15405611	344285	0.0108662	2441	0.0910046	0.40112	0.243243	0.0991371	1.05557	0.22372	2.37853e-06	0.75566	0.164664	4.45155e-06	meta	A	0.931159	0.06884	0.0098	0.0706	0.003	0.1243	0.0348
0	SLC25A35	ENSG00000125434	ENSG00000125434.11	protein_coding	chr17	8295400	8287763	-	0.393716	0.09	3.11	rs9889361	8072446	222954	1	1873	1	0.282	0.1216	0.0203905	0.529334	0.224272	0.0182635	0.338192	0.106898	0.00155784	meta	C	0.706522	0.293478	0.3722	0.2305	0.3204	0.2833	0.4018
0	SLC25A36	ENSG00000114120	ENSG00000114120.13	protein_coding	chr3	140941830	140980978	+	21.8724	10.6	37.95	rs16850353	140467128	474702	0.558532	2184	1	0.414019	0.13397	0.001999	0.625546	0.304377	0.039863	0.448347	0.122618	0.000255738	meta	G	0.938406	0.061594	0.1271	0.0735	0.1458	0.0089	0.0562
0	SLC25A37	ENSG00000147454	ENSG00000147454.14	protein_coding	chr8	23528956	23575463	+	5.76338	2.41	15.09	rs112720405	23397733	131223	1	3058	1	-0.341592	0.123022	0.00549177	-0.233669	0.137517	0.0892818	-0.293616	0.0916875	0.00136307	meta	G	0.916667	0.083333	0.233	0.1931	0.2718	0.0298	0.0511
0	SLC25A38	ENSG00000144659	ENSG00000144659.13	protein_coding	chr3	39383370	39397351	+	4.92986	1.84	7.85	rs4234137	39201261	182109	1	2241	1	-0.176103	0.101055	0.0813956	-0.168416	0.0682414	0.0135891	-0.170823	0.0565542	0.00252335	meta	T	0.17029	0.82971	0.7284	0.8905	0.8611	0.8559	0.9059
0	SLC25A39	ENSG00000013306	ENSG00000013306.16	protein_coding	chr17	44324870	44319625	-	8.11453	2.74	14.11	rs71371993	44359632	34762	0.994702	1607	1	-0.287864	0.166705	0.0842054	-0.901155	0.251138	0.000332862	-0.475444	0.138891	0.000618981	meta	G	0.938406	0.061594	0.0068	0.0591	0.0288	0.0815	0.0573
0	SLC25A4	ENSG00000151729	ENSG00000151729.11	protein_coding	chr4	185143266	185150382	+	18.719	3.62	426.49	rs745805	184796978	346288	1	3054	1	-0.113117	0.139509	0.417469	-0.224081	0.0667439	0.000787019	-0.203413	0.0602082	0.000728841	meta	A	0.775362	0.224638	0.5658	0.2248	0.2669	0.173	0.1943
0	SLC25A40	ENSG00000075303	ENSG00000075303.13	protein_coding	chr7	87876360	87833568	-	3.00655	1.03	6.05	rs17150436	88353596	477236	1	1276	1	0.254967	0.104122	0.0143361	0.333875	0.149638	0.0256671	0.280709	0.0854675	0.00102203	meta	A	0.865942	0.134058	0.3207	0.0706	0.1756	0.1362	0.0757
0	SLC25A42	ENSG00000181035	ENSG00000181035.14	protein_coding	chr19	19063994	19113030	+	1.43682	0.31	4.06	rs66725322	19150370	86376	1	1691	1	0.226686	0.0787723	0.00400539	0.0950222	0.0848274	0.262636	0.16572	0.0577225	0.00409192	meta	C	0.423913	0.576087	0.739	0.5879	0.7381	0.4771	0.6892
0	SLC25A44	ENSG00000160785	ENSG00000160785.13	protein_coding	chr1	156193932	156212796	+	2.25723	0.57	6.13	rs2485664	156135546	58386	0.00030711	1164	0.00426896	0.317515	0.150665	0.0350814	0.452706	0.0951599	1.96177e-06	0.414155	0.0804559	2.63841e-07	meta	C	0.90942	0.090579	0.5242	0.085	0.0228	0.0855	0.1074
0	SLC25A45	ENSG00000162241	ENSG00000162241.12	protein_coding	chr11	65383701	65375192	-	1.99135	0.2	4.61	rs17146441	64895755	487946	1	1303	1	0.248118	0.096976	0.010511	0.175113	0.209898	0.404124	0.235276	0.0880343	0.00752777	meta	C	0.753623	0.246377	0.09	0.1916	0.4177	0.2455	0.2802
0	SLC25A46	ENSG00000164209	ENSG00000164209.17	protein_coding	chr5	110738136	110765161	+	11.2471	5.27	23.89	rs458818	111136434	398298	1	1689	1	0.200134	0.0659246	0.00239892	-0.0896439	0.115686	0.438406	0.1291	0.0572773	0.0241992	meta	A	0.724638	0.275362	0.4092	0.2349	0.6508	0.1849	0.4264
0	SLC25A48	ENSG00000145832	ENSG00000145832.14	protein_coding	chr5	135579202	135889770	+	0.0846622	0	0.74	rs17679920	135687103	107901	1	2199	1	-0.0674511	0.347592	0.846135	0.393627	0.112181	0.000450049	0.350131	0.106759	0.00103937	meta	C	0.844203	0.155797	0.2345	0.1167	0.0079	0.2266	0.1176
0	SLC25A51	ENSG00000122696	ENSG00000122696.14	protein_coding	chr9	37904353	37879400	-	6.11858	2.95	18.55	rs2841953	37871707	32646	0.902369	2304	1	-0.180391	0.0795658	0.0233785	-0.169563	0.0621527	0.00636857	-0.173667	0.0489802	0.000391653	meta	T	0.608696	0.391304	0.3593	0.4841	0.3165	0.4125	0.4816
0	SLC25A52	ENSG00000141437	ENSG00000141437.9	protein_coding	chr18	31760880	31759562	-	0.0927027	0	0.33	rs1074636	31827283	66403	1	2119	1	-0.474993	0.154969	0.00217613	NA	NA	NA	-0.474993	0.154969	0.00217613	trc	T	0.456522	0.543478	0.6278	0.451	0.5863	0.6034	0.774
0	SLC26A1	ENSG00000145217	ENSG00000145217.14	protein_coding	chr4	993440	979073	-	0.626284	0.06	3.01	rs28671147	961296	32144	1	2692	1	-0.174215	0.115359	0.130995	-0.307348	0.0947729	0.0011828	-0.2537	0.0732294	0.000531291	meta	A	0.355072	0.644928	0.7133	0.7104	0.6101	0.6521	0.7894
0	SLC26A10	ENSG00000135502	ENSG00000135502.18	protein_coding	chr12	57619527	57626151	+	3.11912	0.4	9.11	rs17120057	57955734	336207	1	1292	1	0.0611767	0.208657	0.769375	0.801462	0.203724	8.35213e-05	0.440174	0.145767	0.00253022	meta	T	0.938406	0.061594	0.3638	0.1628	0.0873	0.0517	0.2198
0	SLC26A11	ENSG00000181045	ENSG00000181045.15	protein_coding	chr17	80219699	80253500	+	2.41824	0.68	7.24	rs9915508	80256957	37258	0.052356	2771	0.305375	0.180945	0.0924104	0.0502236	0.332209	0.0831994	6.52622e-05	0.264489	0.0618316	1.88943e-05	meta	T	0.608696	0.391304	0.3011	0.3718	0.4196	0.495	0.4335
0	SLC26A2	ENSG00000155850	ENSG00000155850.7	protein_coding	chr5	149960737	149993455	+	3.45507	1.44	8.06	rs4958456	150243802	283065	1	2173	1	0.281599	0.0898571	0.00172529	0.088165	0.106971	0.409829	0.201575	0.0688036	0.00339279	meta	C	0.822464	0.177536	0.1014	0.1009	0.3413	0.1382	0.2832
0	SLC26A4	ENSG00000091137	ENSG00000091137.14	protein_coding	chr7	107660828	107717809	+	2.02831	0.1	9.72	rs7804188	107808993	148165	0.247359	1657	0.92933	-0.952753	0.362615	0.00860279	-0.563154	0.194608	0.00380628	-0.650275	0.171474	0.000149281	meta	T	0.945652	0.054347	0.2769	0.0591	0.0774	0.0219	0.0399
0	SLC26A4-AS1	ENSG00000233705	ENSG00000233705.7	lncRNA	chr7	107662204	107650260	-	0.506689	0.1	1.45	rs75772124	107281998	380206	1	1659	1	-0.18492	0.204277	0.365339	-0.603489	0.214945	0.00499054	-0.38356	0.148073	0.00958824	meta	T	0.902174	0.097826	0.0038	0.0504	0.1736	0.0567	0.0706
0	SLC26A5	ENSG00000170615	ENSG00000170615.15	protein_coding	chr7	103446207	103352730	-	0.142297	0.01	0.49	rs57803286	103907780	461573	0.154301	2441	0.672035	-0.147168	0.236281	0.533382	-0.682872	0.155852	1.17844e-05	-0.520461	0.130099	6.3212e-05	meta	T	0.931159	0.06884	0.1921	0.1081	0.0694	0.1233	0.093
0	SLC26A6	ENSG00000225697	ENSG00000225697.13	protein_coding	chr3	48635493	48625723	-	5.95709	1.1	21.58	rs56023037	48370756	264737	1	798	1	0.0985727	0.203129	0.627483	0.808481	0.285201	0.00458575	0.337492	0.165453	0.0413699	meta	G	0.90942	0.090579	0.0106	0.098	0.001	0.1928	0.0399
0	SLC26A7	ENSG00000147606	ENSG00000147606.9	protein_coding	chr8	91209494	91398155	+	0.588446	0.03	3.58	rs13253596	91358039	148545	0.440306	1279	1	-0.113837	0.229508	0.619892	-0.31107	0.0855701	0.000277694	-0.286999	0.0801785	0.000344258	meta	A	0.673913	0.326087	0.6899	0.33	0.0387	0.3966	0.2822
0	SLC27A1	ENSG00000130304	ENSG00000130304.17	protein_coding	chr19	17468769	17506168	+	2.80034	0.65	10.24	rs11666081	17665450	196681	0.416449	2789	1	0.37898	0.119019	0.00145157	0.270825	0.125842	0.0313886	0.327914	0.0864705	0.000149318	meta	A	0.865942	0.134058	0.1687	0.1225	0.001	0.166	0.1043
0	SLC27A2	ENSG00000140284	ENSG00000140284.11	protein_coding	chr15	50182196	50236385	+	0.0670946	0	0.72	rs12900535	50403539	221343	1	2214	1	-0.447896	0.287211	0.118886	-0.498415	0.16855	0.00310569	-0.485474	0.145367	0.000838853	meta	T	0.543478	0.456522	0.4372	0.5403	0.6012	0.4473	0.3517
0	SLC27A3	ENSG00000143554	ENSG00000143554.14	protein_coding	chr1	153774354	153780157	+	9.10318	2.91	16.73	rs743687	153543049	231305	1	1407	1	-0.392524	0.160449	0.0144289	NA	NA	NA	-0.392524	0.160449	0.0144289	trc	C	0.90942	0.090579	0.2617	0.0922	0.0615	0.0586	0.0716
0	SLC27A4	ENSG00000167114	ENSG00000167114.13	protein_coding	chr9	128340527	128361470	+	1.60635	0.4	5.04	rs10987883	128118550	221977	1	1431	1	-0.431937	0.116091	0.000198686	-0.106132	0.133162	0.425444	-0.291245	0.0875059	0.000873821	meta	G	0.177536	0.822464	0.6785	0.8055	0.8938	0.8867	0.7955
0	SLC27A6	ENSG00000113396	ENSG00000113396.13	protein_coding	chr5	128538013	129033642	+	0.204797	0	14.32	rs60571728	128481896	56117	1	2604	1	0.216825	0.678692	0.749366	0.474076	0.14308	0.000921834	0.463129	0.140003	0.000939662	meta	G	0.931159	0.06884	0.0091	0.0793	0.1101	0.0567	0.1483
0	SLC28A2	ENSG00000137860	ENSG00000137860.12	protein_coding	chr15	45252234	45277846	+	0.106892	0	0.45	rs11637838	45258459	6225	4.05876e-74	2005	5.43874e-71	0.580617	0.175184	0.000918629	1.86031	0.0958148	5.68154e-84	1.56565	0.0840629	2.02432e-77	meta	T	0.514493	0.485507	0.1112	0.3905	0.1181	0.6322	0.408
0	SLC28A3	ENSG00000197506	ENSG00000197506.8	protein_coding	chr9	84340758	84275457	-	0.309797	0	4.56	rs7042671	84177042	163716	0.407772	2264	1	-0.798029	0.368223	0.0302163	-0.993152	0.322391	0.00206597	-0.908483	0.24256	0.000180111	meta	A	0.923913	0.076087	0.2943	0.111	0.0288	0.1133	0.1063
0	SLC29A1	ENSG00000112759	ENSG00000112759.18	protein_coding	chr6	44219505	44234151	+	21.7	7.71	43.59	rs2396244	44198905	20600	2.79285e-06	2244	5.7992e-05	0.445252	0.102169	1.31249e-05	0.404428	0.0953476	2.21916e-05	0.423432	0.0697077	1.24458e-09	meta	A	0.460145	0.539855	0.5537	0.5043	0.4405	0.5328	0.6135
0	SLC29A2	ENSG00000174669	ENSG00000174669.12	protein_coding	chr11	66372214	66362521	-	0.243649	0.05	1.47	rs2430978	66049185	323029	0.192978	1127	0.786627	-0.339383	0.100148	0.000701966	-0.253776	0.149945	0.0905579	-0.312975	0.0832809	0.000171232	meta	G	0.561594	0.438406	0.2005	0.3458	0.379	0.494	0.7055
0	SLC29A3	ENSG00000198246	ENSG00000198246.9	protein_coding	chr10	71319259	71381423	+	1.07041	0.16	5.25	rs10823687	71130684	188575	1	2838	1	0.275342	0.0983021	0.00509482	0.133341	0.0545222	0.0144599	0.166747	0.0476795	0.00047007	meta	C	0.449275	0.550725	0.73	0.5029	0.5933	0.6034	0.5818
0	SLC29A4	ENSG00000164638	ENSG00000164638.10	protein_coding	chr7	5274369	5306870	+	0.436284	0.01	11.11	rs10261614	5212338	62031	1	3051	1	0.281278	0.278074	0.311766	0.568407	0.176382	0.00127033	0.486029	0.148946	0.00110188	meta	C	0.894928	0.105072	0.1142	0.1023	0.005	0.1054	0.0521
0	SLC2A1	ENSG00000117394	ENSG00000117394.23	protein_coding	chr1	42958868	42925375	-	4.11324	0.74	14.76	rs113367695	42627663	331205	1	1859	1	0.525353	0.187024	0.0049694	0.213522	0.145966	0.143515	0.331564	0.115068	0.00395849	meta	A	0.90942	0.090579	0.1127	0.0432	0.1538	0.0547	0.1626
0	SLC2A1-AS1	ENSG00000227533	ENSG00000227533.6	lncRNA	chr1	42959049	42996814	+	0.583446	0.06	1.8	rs12718444	42943508	15541	6.05179e-22	1858	6.68357e-20	1.09997	0.142929	1.40464e-14	0.649714	0.0871117	8.75802e-14	0.771666	0.0743849	3.25715e-25	meta	G	0.818841	0.181159	0.0998	0.1527	0.1716	0.164	0.1963
0	SLC2A10	ENSG00000197496	ENSG00000197496.6	protein_coding	chr20	46709649	46736347	+	2.39568	0.74	4.81	rs79856675	46978116	268467	1	2019	1	-0.169317	0.119895	0.157889	-0.245145	0.106885	0.0218174	-0.211567	0.079784	0.0080077	meta	G	0.873188	0.126812	0.0045	0.0663	0.001	0.1143	0.0746
0	SLC2A11	ENSG00000133460	ENSG00000133460.19	protein_coding	chr22	23856703	23886309	+	2.80655	0.87	7.88	rs73158772	23858640	1937	0.300773	2709	1	-0.609445	0.174895	0.000492808	-0.64129	0.383086	0.0941286	-0.614938	0.159099	0.000111027	meta	G	0.934783	0.065217	0.0885	0.062	0.0069	0.0825	0.0266
0	SLC2A12	ENSG00000146411	ENSG00000146411.6	protein_coding	chr6	134052624	133987581	-	1.75068	0.18	5.62	rs6913681	134244753	192129	1	2071	1	0.203697	0.124518	0.101863	0.232358	0.0836186	0.00545636	0.22345	0.0694184	0.0012869	meta	C	0.768116	0.231884	0.0113	0.134	0.4583	0.2366	0.18
0	SLC2A13	ENSG00000151229	ENSG00000151229.13	protein_coding	chr12	40106089	39755025	-	4.11588	1.31	7.5	rs7961625	39870885	235204	1	2765	1	-0.111332	0.0786222	0.156764	-0.065262	0.0298222	0.0286425	-0.0710566	0.0278836	0.0108241	meta	A	0.293478	0.706522	0.587	0.7478	0.747	0.6342	0.5644
0	SLC2A4RG	ENSG00000125520	ENSG00000125520.14	protein_coding	chr20	63739776	63744050	+	10.0365	2.16	19.84	rs6010903	63328728	411048	1	2861	1	0.510796	0.149791	0.000649512	0.158586	0.254458	0.533134	0.420154	0.129086	0.00113455	meta	A	0.945652	0.054347	0.2269	0.0576	0	0.0656	0.0583
0	SLC2A5	ENSG00000142583	ENSG00000142583.18	protein_coding	chr1	9088478	9035106	-	1.2598	0.01	10.3	rs765615	9061628	26850	0.0216656	2126	0.156366	-0.549638	0.234077	0.018869	-0.419682	0.111321	0.000163232	-0.443653	0.100531	1.01908e-05	meta	T	0.786232	0.213768	0.5333	0.2205	0.2897	0.3181	0.2546
0	SLC2A6	ENSG00000160326	ENSG00000160326.14	protein_coding	chr9	133479127	133471094	-	0.473108	0.04	3.25	rs1734945	133082450	396677	0.266718	2861	0.975088	0.321259	0.113595	0.00468249	0.427499	0.155317	0.00591557	0.358283	0.0916893	9.32255e-05	meta	T	0.757246	0.242754	0.1112	0.3357	0.1736	0.341	0.0695
0	SLC2A8	ENSG00000136856	ENSG00000136856.18	protein_coding	chr9	127397138	127408424	+	2.87034	0.83	7.36	rs186174498	127613968	216830	1	1329	1	-0.127203	0.190268	0.503783	-0.453775	0.147623	0.00211302	-0.331058	0.116634	0.00453362	meta	T	0.945652	0.054347	0.003	0.1037	0.0089	0.0129	0.0061
0	SLC2A9	ENSG00000109667	ENSG00000109667.12	protein_coding	chr4	10054936	9771153	-	2.06581	0.48	7.3	rs10939690	10067211	12275	3.52139e-13	3922	1.76508e-11	0.286214	0.102098	0.00505773	0.276651	0.0353258	4.82396e-15	0.277674	0.033384	8.97855e-17	meta	G	0.615942	0.384058	0.1778	0.3991	0.5208	0.3161	0.2761
0	SLC30A1	ENSG00000170385	ENSG00000170385.10	protein_coding	chr1	211579161	211571568	-	5.2775	2.25	13.29	rs149265857	211961523	382362	1	1977	1	0.299762	0.120472	0.012838	0.0670552	0.292795	0.818855	0.26607	0.11141	0.0169308	meta	G	0.945652	0.054347	0.0045	0.0375	0.001	0.1103	0.0184
0	SLC30A3	ENSG00000115194	ENSG00000115194.11	protein_coding	chr2	27275817	27253684	-	0.362162	0.01	1.76	rs4665364	26959287	316530	1	1079	1	0.507162	0.157451	0.00127708	0.122816	0.20412	0.547383	0.363785	0.124671	0.00352324	meta	C	0.612319	0.387681	0.2708	0.487	0.2897	0.3668	0.3211
0	SLC30A4	ENSG00000104154	ENSG00000104154.7	protein_coding	chr15	45522755	45479606	-	2.29081	1.03	5.02	rs674117	45657785	135030	1	2014	1	-0.201221	0.0775985	0.00951128	-0.161817	0.104052	0.119908	-0.187138	0.0622048	0.00262613	meta	T	0.289855	0.710145	0.6097	0.7651	0.7232	0.6521	0.727
0	SLC30A5	ENSG00000145740	ENSG00000145740.19	protein_coding	chr5	69093949	69131069	+	9.95993	5.71	24.68	rs12516355	68917786	176163	1	1789	1	-0.145765	0.0665778	0.0285684	-0.10028	0.113411	0.376576	-0.134107	0.0574154	0.019505	meta	A	0.789855	0.210145	0.562	0.1311	0.1895	0.1789	0.2198
0	SLC30A6	ENSG00000152683	ENSG00000152683.14	protein_coding	chr2	32165841	32224379	+	4.38791	1.66	8.16	rs2366295	31840182	325659	1	1056	1	-0.189315	0.0837102	0.0237248	-0.0953591	0.0771821	0.216641	-0.138531	0.0567437	0.0146324	meta	G	0.130435	0.869565	0.7163	0.8963	0.876	0.8569	0.8354
0	SLC30A7	ENSG00000162695	ENSG00000162695.12	protein_coding	chr1	100896076	100981757	+	4.53764	1.76	10.88	rs6685213	101312103	416027	1	2057	1	0.460682	0.0950956	1.26991e-06	0.0180278	0.0851629	0.832352	0.215037	0.0634412	0.000700076	meta	C	0.913043	0.086956	0.1558	0.1455	0.0694	0.0487	0.0429
0	SLC30A9	ENSG00000014824	ENSG00000014824.14	protein_coding	chr4	41990502	42090461	+	14.4267	6.93	31.92	rs6826969	42221917	231415	1	2057	1	0.288575	0.0899878	0.00134209	0.127788	0.259926	0.62298	0.271366	0.0850359	0.00141686	meta	G	0.84058	0.15942	0.4856	0.1297	0.249	0.0746	0.1084
0	SLC31A1	ENSG00000136868	ENSG00000136868.11	protein_coding	chr9	113221544	113264492	+	3.66372	1.34	13.45	rs7851935	113203706	17838	0.423326	2478	1	-0.0446767	0.0876982	0.610446	-0.236483	0.0569684	3.30835e-05	-0.179564	0.0477736	0.000170834	meta	T	0.76087	0.23913	0.3911	0.3026	0.1617	0.3489	0.2546
0	SLC31A2	ENSG00000136867	ENSG00000136867.11	protein_coding	chr9	113150976	113164140	+	3.19541	0.07	20.43	rs66468867	112742045	408931	0.328664	2462	1	-0.370311	0.16481	0.0246467	-0.207425	0.0643481	0.00126642	-0.228971	0.0599413	0.000133495	meta	A	0.807971	0.192029	0.121	0.2939	0.1558	0.1769	0.1247
0	SLC33A1	ENSG00000169359	ENSG00000169359.16	protein_coding	chr3	155854456	155821024	-	7.08196	3.27	11.61	rs6798622	155537231	317225	1	1840	1	0.148087	0.0693262	0.0326726	0.1344	0.07199	0.0619122	0.141501	0.0499362	0.00460214	meta	A	0.449275	0.550725	0.4955	0.5836	0.4544	0.7296	0.593
0	SLC35A1	ENSG00000164414	ENSG00000164414.18	protein_coding	chr6	87470623	87512336	+	7.32899	3.17	15.68	rs9450779	87709335	238712	1	1962	1	-0.0470159	0.0686647	0.493523	-0.168571	0.0520469	0.00120019	-0.124216	0.041478	0.00274666	meta	G	0.402174	0.597826	0.8464	0.6916	0.6171	0.5368	0.6667
0	SLC35A3	ENSG00000117620	ENSG00000117620.15	protein_coding	chr1	99969351	100035634	+	10.0036	4.29	20.93	rs72958595	99744075	225276	1	1668	1	0.221968	0.144089	0.123439	1.04143	0.270523	0.000118274	0.403067	0.127174	0.00152747	meta	A	0.945652	0.054347	0.2814	0.111	0.0496	0.0348	0.0562
0	SLC35A4	ENSG00000176087	ENSG00000176087.15	protein_coding	chr5	140564828	140569100	+	3.79142	0.98	8.23	rs13385	140333293	231535	1	1216	1	-0.266437	0.108984	0.0144962	-0.209596	0.144179	0.146023	-0.245768	0.0869407	0.0047008	meta	G	0.757246	0.242754	0.0477	0.1974	0.3056	0.2266	0.2536
0	SLC35A5	ENSG00000138459	ENSG00000138459.9	protein_coding	chr3	112561709	112585579	+	11.8608	5.23	23.68	rs10511314	112834109	272400	1	2358	1	-0.259724	0.11854	0.0284503	-0.490736	0.248772	0.0485373	-0.302471	0.107012	0.00470597	meta	G	0.938406	0.061594	0.0726	0.0447	0.1994	0.0547	0.1554
0	SLC35B1	ENSG00000121073	ENSG00000121073.15	protein_coding	chr17	49709014	49700934	-	8.28243	3.16	19.62	rs7207152	49420331	288683	0.205562	1700	0.820125	0.403381	0.14884	0.00672518	0.698849	0.239239	0.00348756	0.485831	0.126378	0.000120919	meta	A	0.916667	0.083333	0.2352	0.0692	0	0.0815	0.1329
0	SLC35B2	ENSG00000157593	ENSG00000157593.19	protein_coding	chr6	44257890	44254096	-	4.26858	1.49	7.39	rs2396253	44486280	228390	1	2294	1	-0.252422	0.116345	0.0300364	-0.35492	0.156788	0.0235935	-0.28882	0.0934311	0.00199311	meta	G	0.141304	0.858696	0.938	0.8703	0.7927	0.8757	0.9663
0	SLC35B3	ENSG00000124786	ENSG00000124786.11	protein_coding	chr6	8435611	8411463	-	3.91243	1.82	8.04	rs1472632	8262621	172990	0.161424	3016	0.693148	0.418405	0.125185	0.000830865	0.294926	0.124204	0.0175715	0.35618	0.0881703	5.35226e-05	meta	C	0.92029	0.07971	0.0053	0.0303	0.1528	0.0845	0.1431
0	SLC35B4	ENSG00000205060	ENSG00000205060.11	protein_coding	chr7	134316930	134289332	-	3.02892	1.22	6.54	rs12667801	134351561	34631	1	2773	1	-0.10668	0.0668685	0.110629	-0.157875	0.0571	0.00569413	-0.136287	0.0434227	0.00169752	meta	A	0.637681	0.362319	0.1437	0.5259	0.5962	0.2306	0.3599
0	SLC35C1	ENSG00000181830	ENSG00000181830.8	protein_coding	chr11	45804072	45813015	+	1.17601	0.24	2.96	rs10838590	46251713	447641	1	1426	1	0.298989	0.13309	0.0246709	0.198266	0.107196	0.0643766	0.237898	0.083484	0.00437716	meta	A	0.804348	0.195652	0.2466	0.1599	0.1776	0.2714	0.2168
0	SLC35C2	ENSG00000080189	ENSG00000080189.15	protein_coding	chr20	46364458	46345980	-	5.85615	2.32	13.98	rs6017868	46468179	103721	0.276506	1849	0.998702	0.151917	0.0872264	0.0815713	0.455087	0.114572	7.12527e-05	0.26316	0.069402	0.000149544	meta	G	0.746377	0.253623	0.5197	0.2277	0.1151	0.2097	0.2485
0	SLC35D1	ENSG00000116704	ENSG00000116704.8	protein_coding	chr1	67054148	66999350	-	3.86122	1.77	7.3	rs2251004	67053650	498	1	2281	1	-0.0904851	0.0714432	0.205322	-0.10933	0.0362301	0.0025473	-0.105475	0.0323127	0.0010977	meta	C	0.326087	0.673913	0.73	0.6282	0.6359	0.668	0.7843
0	SLC35D2	ENSG00000130958	ENSG00000130958.13	protein_coding	chr9	96383711	96313444	-	5.31203	2.88	12.19	rs10820410	96346396	37315	1	1634	1	-0.1249	0.0906361	0.168193	-0.189721	0.0758438	0.0123677	-0.163025	0.0581657	0.00506658	meta	C	0.84058	0.15942	0.6241	0.121	0.0357	0.1849	0.1258
0	SLC35E1	ENSG00000127526	ENSG00000127526.15	protein_coding	chr19	16572415	16549831	-	6.21818	2.43	14.87	rs12460648	16455183	117232	0.788889	2122	1	0.157903	0.101902	0.121247	0.257014	0.0779744	0.000980242	0.220413	0.061925	0.000371767	meta	C	0.847826	0.152174	0.1649	0.2061	0.123	0.1451	0.1319
0	SLC35E2A	ENSG00000215790	ENSG00000215790.7	protein_coding	chr1	1745999	1724838	-	2.85338	0.41	9.5	rs79113395	1659060	86939	0.000451875	2360	0.00599121	0.609274	0.0954541	1.73765e-10	0.0476328	0.117324	0.684748	0.385577	0.0740437	1.91472e-07	meta	G	0.728261	0.271739	0.4402	0.1614	0.1726	0.2565	0.1748
0	SLC35E2B	ENSG00000189339	ENSG00000189339.12	protein_coding	chr1	1692795	1659529	-	6.62399	2.05	13.4	rs72634820	1665581	27214	0.00011579	2444	0.00179029	-0.533691	0.0973849	4.24804e-08	-0.230655	0.122852	0.0604497	-0.416752	0.0763158	4.73771e-08	meta	C	0.786232	0.213768	0.0356	0.1326	0.0942	0.2624	0.1247
0	SLC35E3	ENSG00000175782	ENSG00000175782.10	protein_coding	chr12	68746176	68793964	+	2.70939	1.34	5.61	rs1196279	68855017	108841	1	1946	1	0.243263	0.0889945	0.00626732	0.143587	0.0766851	0.0611483	0.18606	0.0580931	0.00136105	meta	C	0.826087	0.173913	0.1626	0.1412	0.0139	0.2296	0.1104
0	SLC35E4	ENSG00000100036	ENSG00000100036.13	protein_coding	chr22	30635781	30669016	+	0.586014	0.14	1.81	rs5749161	30754693	118912	0.0246816	1927	0.173038	0.324469	0.102044	0.00147433	0.211128	0.0674883	0.00175778	0.245618	0.0562911	1.28083e-05	meta	G	0.503623	0.496377	0.4357	0.4568	0.5942	0.5288	0.4274
0	SLC35F1	ENSG00000196376	ENSG00000196376.11	protein_coding	chr6	117907264	118317676	+	0.542905	0.01	3.85	rs1518358	117795319	111945	0.796745	1846	1	0.117823	0.144075	0.413477	0.318478	0.0878745	0.000289818	0.264073	0.0750214	0.000431606	meta	A	0.594203	0.405797	0.323	0.5058	0.4286	0.3867	0.4049
0	SLC35F2	ENSG00000110660	ENSG00000110660.15	protein_coding	chr11	107928293	107790991	-	1.18007	0.17	3.5	rs498851	107840250	88043	1.17411e-06	2013	2.60481e-05	0.398433	0.150157	0.00796751	0.511829	0.0908301	1.75042e-08	0.481452	0.0777176	5.83264e-10	meta	G	0.188406	0.811594	0.8086	0.8559	0.7361	0.828	0.8855
0	SLC35F4	ENSG00000151812	ENSG00000151812.15	protein_coding	chr14	57982194	57563920	-	0.184324	0.01	0.84	rs57118140	57980570	1624	1	2254	1	0.72151	0.301967	0.0168774	0.214517	0.0713175	0.00263049	0.241303	0.069408	0.000507853	meta	T	0.927536	0.072463	0.2126	0.0908	0.0079	0.0686	0.0297
0	SLC35F5	ENSG00000115084	ENSG00000115084.14	protein_coding	chr2	113756693	113705011	-	29.5108	14.29	62.98	rs1816910	113302022	454671	1	2215	1	0.213412	0.0903822	0.0182149	0.249102	0.248136	0.315431	0.217593	0.084924	0.010401	meta	G	0.141304	0.858696	0.6301	0.853	0.7937	0.8708	0.7587
0	SLC35F6	ENSG00000213699	ENSG00000213699.9	protein_coding	chr2	26764284	26781231	+	4.63338	1.46	12.5	rs1554902	26612529	151755	1	1461	1	-0.141752	0.087349	0.104628	-0.168327	0.0599966	0.00502216	-0.159808	0.0494545	0.00123175	meta	C	0.561594	0.438406	0.6475	0.3977	0.4931	0.4682	0.3926
0	SLC35G1	ENSG00000176273	ENSG00000176273.15	protein_coding	chr10	93893973	93956062	+	0.538784	0.11	1.62	rs6583917	93877844	16129	1	2145	1	-0.178789	0.0835458	0.0323534	-0.157278	0.0692822	0.0232014	-0.166043	0.0533304	0.00184896	meta	G	0.467391	0.532609	0.3487	0.5115	0.8671	0.4453	0.5838
0	SLC35G2	ENSG00000168917	ENSG00000168917.9	protein_coding	chr3	136818647	136855888	+	1.51453	0.22	7.2	rs12695654	136849689	31042	0.00346451	1626	0.0351022	-0.162204	0.117491	0.167412	-0.223855	0.0490812	5.09322e-06	-0.214695	0.0452883	2.13069e-06	meta	T	0.286232	0.713768	0.5711	0.7651	0.8502	0.6551	0.7444
0	SLC35G5	ENSG00000177710	ENSG00000177710.5	protein_coding	chr8	11330888	11332208	+	0.141689	0.01	0.49	rs73545485	11111549	219339	1	3129	1	0.497031	0.215826	0.0212832	0.891423	0.328734	0.00669424	0.615825	0.180417	0.000641724	meta	T	0.923913	0.076087	0.3691	0.0692	0.0466	0.0636	0.1646
0	SLC35G6	ENSG00000259224	ENSG00000259224.2	protein_coding	chr17	7481332	7483496	+	0.11527	0.01	0.39	rs3948593	7712046	230714	0.38402	2025	1	0.117266	0.224794	0.601907	0.607461	0.147399	3.7689e-05	0.460071	0.123263	0.000189639	meta	T	0.123188	0.876812	0.9879	0.9107	0.999	0.838	0.8957
0	SLC36A1	ENSG00000123643	ENSG00000123643.13	protein_coding	chr5	151437046	151492379	+	2.29399	0.4	8.58	rs357620	151467560	30514	1.90022e-09	2558	6.39772e-08	-0.369757	0.0955327	0.000108624	-0.298451	0.0491398	1.25138e-09	-0.31337	0.0436978	7.42853e-13	meta	T	0.605072	0.394928	0.3888	0.2853	0.5208	0.3857	0.4969
0	SLC36A4	ENSG00000180773	ENSG00000180773.15	protein_coding	chr11	93197991	93144174	-	4.42372	1.72	9.55	rs753517	93277007	79016	1	1907	1	-0.186387	0.0909039	0.0403278	-0.114268	0.0654063	0.0806291	-0.138868	0.0530918	0.00890642	meta	G	0.764493	0.235507	0.0749	0.3329	0.4177	0.1938	0.3211
0	SLC37A1	ENSG00000160190	ENSG00000160190.14	protein_coding	chr21	42496008	42581440	+	2.17081	0.54	7.39	rs34539184	42503479	7471	1	3498	1	0.156843	0.197315	0.426681	0.279917	0.0822327	0.000664175	0.261704	0.0759047	0.000565187	meta	G	0.945652	0.054347	0.003	0.0447	0.001	0.0845	0.0266
0	SLC37A2	ENSG00000134955	ENSG00000134955.11	protein_coding	chr11	125063067	125090312	+	2.3998	0.18	21.22	rs2155666	125102795	39728	0.00272816	2054	0.0287702	-0.48136	0.148839	0.0012203	-0.235712	0.0603359	9.35799e-05	-0.270382	0.0559162	1.32822e-06	meta	T	0.253623	0.746377	0.9879	0.6801	0.8363	0.7674	0.8405
0	SLC37A3	ENSG00000157800	ENSG00000157800.18	protein_coding	chr7	140404433	140293693	-	9.67716	3.57	19.59	rs6964148	140340114	64319	0.00362841	2012	0.0363383	-0.0101616	0.0718418	0.887519	-0.222402	0.0410496	6.0308e-08	-0.170164	0.0356417	1.80338e-06	meta	C	0.5	0.5	0.9062	0.4107	0.1696	0.5805	0.3006
0	SLC37A4	ENSG00000137700	ENSG00000137700.18	protein_coding	chr11	119030906	119024114	-	1.52682	0.55	3.8	rs4938630	119113577	82671	1	1858	1	0.497795	0.184967	0.00711828	0.231435	0.337842	0.49332	0.436366	0.162242	0.00715393	meta	A	0.054347	0.945652	0.9667	0.9524	0.751	0.9304	0.7474
0	SLC38A1	ENSG00000111371	ENSG00000111371.16	protein_coding	chr12	46270017	46183063	-	9.16743	3.27	40.99	rs11609449	46197438	72579	1	1879	1	-0.254001	0.0895167	0.00454723	-0.123908	0.0531241	0.019678	-0.157792	0.0456849	0.000552505	meta	C	0.706522	0.293478	0.0666	0.255	0.3998	0.2972	0.3548
0	SLC38A10	ENSG00000157637	ENSG00000157637.13	protein_coding	chr17	81295547	81244811	-	7.31892	1.53	31.96	rs1017800	81349281	53734	0.207631	3097	0.825268	0.219993	0.134236	0.101243	0.378522	0.10081	0.000173488	0.321355	0.0806098	6.70426e-05	meta	G	0.818841	0.181159	0.4629	0.2608	0.2232	0.1372	0.1851
0	SLC38A11	ENSG00000169507	ENSG00000169507.9	protein_coding	chr2	164955525	164896186	-	0.361149	0	2.4	rs11891245	164932627	22898	0.000143941	1958	0.00217372	0.84457	0.399052	0.0343074	0.754196	0.152261	7.29616e-07	0.765681	0.142257	7.35145e-08	meta	T	0.938406	0.061594	0.0477	0.0807	0.0089	0.0686	0.0961
0	SLC38A2	ENSG00000134294	ENSG00000134294.14	protein_coding	chr12	46372773	46358188	-	101.194	37.69	259.36	rs12296535	46660871	288098	1	2078	1	0.42395	0.157733	0.007193	0.176698	0.128157	0.167966	0.275016	0.0994645	0.00569288	meta	A	0.931159	0.06884	0.1384	0.0202	0.2054	0.006	0.0266
0	SLC38A3	ENSG00000188338	ENSG00000188338.15	protein_coding	chr3	50205246	50221486	+	0.0943919	0	1.36	rs58529408	50689025	483779	1	1247	1	0.547182	0.267222	0.0405925	1.09861	0.70573	0.150597	0.547182	0.267222	0.0405925	trc	T	0.891304	0.108696	0.09	0.2205	0.3442	0.001	0.0256
0	SLC38A4	ENSG00000139209	ENSG00000139209.16	protein_coding	chr12	46832408	46764761	-	0.361419	0.04	1.58	rs12824716	46474128	358280	8.03004e-13	2234	3.88925e-11	0.390647	0.132994	0.00331062	0.539878	0.0704041	1.74317e-14	0.507212	0.0622232	3.59447e-16	meta	G	0.710145	0.289855	0.0159	0.2118	0.3859	0.2644	0.4182
0	SLC38A6	ENSG00000139974	ENSG00000139974.15	protein_coding	chr14	60981114	61083733	+	9.85378	3.58	43.76	rs12385911	60701682	279432	1	1361	1	0.25303	0.0926781	0.0063295	0.144184	0.0677272	0.0332627	0.182076	0.0546821	0.000869317	meta	T	0.434783	0.565217	0.5378	0.5533	0.5546	0.5497	0.5849
0	SLC38A7	ENSG00000103042	ENSG00000103042.9	protein_coding	chr16	58684770	58665109	-	2.48264	0.34	7.85	rs2550426	58506158	178612	1	2865	1	0.111936	0.0948052	0.237725	0.167271	0.0699776	0.0168325	0.147755	0.0563015	0.00868121	meta	C	0.362319	0.637681	0.8517	0.6499	0.9266	0.4632	0.7035
0	SLC38A9	ENSG00000177058	ENSG00000177058.12	protein_coding	chr5	55773194	55625845	-	8.90905	4.35	19.4	rs159546	56162392	389198	1	1894	1	-0.210231	0.0674407	0.00182537	-0.159672	0.167528	0.340536	-0.20318	0.0625617	0.00116353	meta	C	0.554348	0.445652	0.3306	0.5274	0.3452	0.5089	0.5982
0	SLC39A1	ENSG00000143570	ENSG00000143570.18	protein_coding	chr1	153968184	153959099	-	13.4361	4.53	28.63	rs12021989	153902191	65993	1	1445	1	0.0488969	0.146599	0.738725	-0.747289	0.156761	1.86932e-06	-0.322556	0.107074	0.00259134	meta	G	0.934783	0.065217	0.0008	0	0.3105	0.002	0.0174
0	SLC39A10	ENSG00000196950	ENSG00000196950.14	protein_coding	chr2	195575977	195737702	+	6.25993	2.78	13.12	rs1866451	195754616	178639	1	1680	1	0.0243012	0.096145	0.800457	0.201803	0.0594089	0.000681648	0.152757	0.050539	0.00250645	meta	T	0.166667	0.833333	0.5703	0.8242	0.7292	0.8668	0.8957
0	SLC39A11	ENSG00000133195	ENSG00000133195.11	protein_coding	chr17	73092712	72645949	-	5.23318	1.57	20.63	rs12947147	72838573	254139	3.88177e-05	2591	0.000665162	0.148966	0.0867368	0.0858977	-0.18982	0.0290054	5.97812e-11	-0.155744	0.0275081	1.49817e-08	meta	T	0.561594	0.438406	0.3048	0.4395	0.6399	0.3807	0.5153
0	SLC39A13	ENSG00000165915	ENSG00000165915.14	protein_coding	chr11	47407132	47416496	+	8.0902	2.48	27.78	rs112000051	47600655	193523	1	1201	1	0.0850691	0.118915	0.474375	-0.211139	0.0595949	0.00039576	-0.151678	0.0532787	0.00441503	meta	G	0.793478	0.206522	0.3714	0.2046	0.2927	0.1431	0.1258
0	SLC39A14	ENSG00000104635	ENSG00000104635.14	protein_coding	chr8	22367249	22434129	+	11.4111	2.95	68.55	rs62494994	22795001	427752	0.196446	1909	0.795631	0.363167	0.164582	0.027342	0.30062	0.0935668	0.00131403	0.315898	0.0813408	0.000102905	meta	T	0.869565	0.130435	0.0719	0.1196	0.0853	0.1859	0.0583
0	SLC39A2	ENSG00000165794	ENSG00000165794.10	protein_coding	chr14	20999255	21001871	+	0.0634459	0	0.24	rs2874056	21158804	159549	1	2571	1	0.513575	0.144988	0.00039684	NA	NA	NA	0.513575	0.144988	0.00039684	trc	C	0.699275	0.300725	0.3116	0.5086	0.374	0.2346	0.3865
0	SLC39A3	ENSG00000141873	ENSG00000141873.11	protein_coding	chr19	2740028	2732204	-	3.22986	0.73	9.28	rs4807401	3103252	363224	0.532133	3441	1	-0.250455	0.0987563	0.0112097	-0.3576	0.123822	0.00387672	-0.292113	0.0772072	0.000154645	meta	T	0.25	0.75	0.4781	0.8401	0.7312	0.8171	0.6237
0	SLC39A5	ENSG00000139540	ENSG00000139540.12	protein_coding	chr12	56230049	56237846	+	0.213446	0	1.33	rs111775699	56585070	355021	1	874	1	0.688227	0.264172	0.00918131	NA	NA	NA	0.688227	0.264172	0.00918131	trc	A	0.887681	0.112319	0.0212	0.1671	0.126	0.1272	0.1616
0	SLC39A6	ENSG00000141424	ENSG00000141424.13	protein_coding	chr18	36129385	36108531	-	9.44547	4	17.41	rs9953875	36602871	473486	0.737334	2032	1	0.591343	0.143053	3.56918e-05	0.0700569	0.199934	0.726038	0.414836	0.11634	0.000362861	meta	G	0.938406	0.061594	0.1475	0.0519	0.0962	0.0586	0.0808
0	SLC39A7	ENSG00000112473	ENSG00000112473.18	protein_coding	chr6	33200445	33204439	+	10.615	3.38	22.83	rs213194	33227827	27382	1	6260	1	-0.398952	0.120431	0.000924	-0.311352	0.171184	0.0689402	-0.36995	0.098498	0.00017271	meta	A	0.210145	0.789855	0.8714	0.7896	0.9206	0.7346	0.9039
0	SLC39A8	ENSG00000138821	ENSG00000138821.13	protein_coding	chr4	102431258	102251041	-	3.7852	0.57	20.39	rs230488	102467408	36150	0.0495222	1914	0.293281	-0.331261	0.13556	0.0145393	-0.231871	0.0664908	0.00048798	-0.251146	0.0596965	2.58737e-05	meta	A	0.253623	0.746377	0.8812	0.5418	0.8046	0.7495	0.6483
0	SLC39A9	ENSG00000029364	ENSG00000029364.12	protein_coding	chr14	69398015	69462390	+	8.58169	3.89	14.76	rs11621049	69279532	118483	1	1743	1	-0.210277	0.0722139	0.00359279	-0.0618587	0.0553486	0.26373	-0.116782	0.0439295	0.00785122	meta	G	0.608696	0.391304	0.503	0.3775	0.3502	0.4503	0.4918
0	SLC3A1	ENSG00000138079	ENSG00000138079.14	protein_coding	chr2	44275458	44321494	+	0.954324	0.09	2.74	rs12463821	44627792	352334	1	2300	1	0.24486	0.0907071	0.0069452	0.189359	0.115253	0.100386	0.223632	0.0712793	0.00170453	meta	C	0.594203	0.405797	0.0855	0.428	0.1954	0.4672	0.454
0	SLC3A2	ENSG00000168003	ENSG00000168003.16	protein_coding	chr11	62856102	62888875	+	15.4476	6.47	35.53	rs201042920	62882363	26261	0.674244	1585	1	-0.07229	0.0831946	0.384887	-0.726425	0.136139	9.50721e-08	-0.250151	0.0709888	0.000425391	meta	G	0.641304	0.358696	0.152	0.2925	0.4415	0.3867	0.2178
0	SLC40A1	ENSG00000138449	ENSG00000138449.10	protein_coding	chr2	189583758	189560579	-	41.549	11.19	97.31	rs1966704	189550307	33451	1	1327	1	0.356655	0.186018	0.0551983	0.150203	0.104563	0.150866	0.199773	0.0911497	0.0284012	meta	G	0.097826	0.902174	0.5484	0.9222	0.9087	0.8837	0.8067
0	SLC41A1	ENSG00000133065	ENSG00000133065.11	protein_coding	chr1	205813748	205789094	-	4.22432	1.1	35.9	rs823142	205772688	41060	0.0433099	1779	0.265576	-0.834521	0.162639	2.88018e-07	-0.153724	0.147835	0.298418	-0.461734	0.109395	2.43451e-05	meta	A	0.07971	0.92029	0.6369	0.8458	0.8542	0.9672	0.8824
0	SLC41A2	ENSG00000136052	ENSG00000136052.9	protein_coding	chr12	104958744	104802553	-	17.732	1.85	39.65	rs4075503	104959466	722	0.631283	2478	1	-0.268535	0.103591	0.00953504	-0.151736	0.0548608	0.00567771	-0.177319	0.0484818	0.000254755	meta	T	0.815217	0.184783	0.2625	0.1816	0.3452	0.1412	0.1391
0	SLC41A3	ENSG00000114544	ENSG00000114544.16	protein_coding	chr3	126101561	126006355	-	8.88318	3.76	24.24	rs7649279	126084843	16718	0.0146307	3801	0.115424	0.336045	0.0910351	0.000223045	0.123103	0.0348399	0.000410286	0.150307	0.0325384	3.84918e-06	meta	A	0.373188	0.626812	0.9304	0.5778	0.4911	0.6829	0.6012
0	SLC43A1	ENSG00000149150	ENSG00000149150.9	protein_coding	chr11	57515780	57484534	-	2.48432	0.71	5.65	rs12577535	57063009	452771	1	1635	1	0.524031	0.171952	0.0023072	0.147667	0.151505	0.329724	0.312152	0.113675	0.00603277	meta	T	0.923913	0.076087	0.118	0.1182	0.002	0.0835	0.1002
0	SLC43A2	ENSG00000167703	ENSG00000167703.14	protein_coding	chr17	1628886	1569267	-	2.75946	0.55	12.42	rs12953268	1591273	37613	0.0446723	2957	0.272342	-0.355569	0.105855	0.000782147	-0.294373	0.106734	0.00581566	-0.325224	0.0751596	1.51073e-05	meta	G	0.57971	0.42029	0.0832	0.3127	0.1508	0.5388	0.3865
0	SLC43A3	ENSG00000134802	ENSG00000134802.17	protein_coding	chr11	57427580	57406954	-	8.80905	2.27	29.87	rs10896573	57172905	254675	1	1622	1	0.282546	0.095391	0.0030567	0.119597	0.10404	0.250338	0.208126	0.0703109	0.00307565	meta	G	0.677536	0.322464	0.1884	0.3429	0.245	0.4215	0.3098
0	SLC44A1	ENSG00000070214	ENSG00000070214.16	protein_coding	chr9	105244622	105439171	+	9.57115	4.02	17.36	rs56403129	105263692	19070	1	2401	1	0.101246	0.0687829	0.141031	0.172746	0.0627763	0.00592731	0.140254	0.046368	0.00248797	meta	T	0.608696	0.391304	0.0227	0.3314	0.371	0.497	0.3599
0	SLC44A2	ENSG00000129353	ENSG00000129353.15	protein_coding	chr19	10602457	10644557	+	15.9809	4.18	52.35	rs35842287	10205164	397293	0.105704	1824	0.514942	-0.257889	0.113008	0.0224868	-0.257411	0.0777512	0.000930633	-0.257564	0.0640548	5.79518e-05	meta	G	0.764493	0.235507	0.0893	0.3689	0.126	0.2883	0.1789
0	SLC44A3	ENSG00000143036	ENSG00000143036.17	protein_coding	chr1	94820342	94895246	+	1.17858	0.41	2.82	rs35949360	94810020	10322	0.292592	2198	1	0.0717026	0.0839522	0.393056	0.220071	0.0549236	6.1534e-05	0.175601	0.0459614	0.000133117	meta	G	0.550725	0.449275	0.3744	0.4841	0.3611	0.4294	0.499
0	SLC44A5	ENSG00000137968	ENSG00000137968.16	protein_coding	chr1	75611116	75202131	-	0.225203	0.04	0.92	rs4949864	75578326	32790	0.0225647	2314	0.161636	-0.204616	0.127504	0.108542	-0.212276	0.0515037	3.76308e-05	-0.211201	0.0477549	9.7514e-06	meta	A	0.5	0.5	0.2209	0.3631	0.8948	0.3728	0.4908
0	SLC45A1	ENSG00000162426	ENSG00000162426.14	protein_coding	chr1	8317826	8344167	+	0.480405	0.06	1.35	rs159627	8280631	37195	0.702222	1820	1	0.0779089	0.162636	0.631911	0.394185	0.101466	0.000102379	0.305571	0.0860863	0.000385836	meta	T	0.148551	0.851449	0.826	0.7954	0.9345	0.8777	0.7996
0	SLC45A3	ENSG00000158715	ENSG00000158715.6	protein_coding	chr1	205680509	205657851	-	0.708108	0.13	1.86	rs12069915	205291160	389349	0.534067	1990	1	-0.201587	0.11854	0.0890213	-0.30511	0.0925814	0.000982169	-0.265887	0.0729647	0.000268375	meta	C	0.26087	0.73913	0.6097	0.7882	0.9325	0.6412	0.9233
0	SLC45A4	ENSG00000022567	ENSG00000022567.9	protein_coding	chr8	141308305	141207166	-	8.91068	2.53	19.97	rs10085932	141019132	289173	0.971107	2443	1	-0.0955866	0.0836708	0.253283	-0.110512	0.0329246	0.000789256	-0.108511	0.0306379	0.000397506	meta	A	0.543478	0.456522	0.3933	0.3415	0.3978	0.503	0.4223
0	SLC46A1	ENSG00000076351	ENSG00000076351.13	protein_coding	chr17	28407197	28394642	-	3.46473	1.18	8.18	rs62065049	28023394	383803	1	831	1	-0.138837	0.0935288	0.137696	-0.153192	0.0673929	0.023019	-0.148286	0.0546772	0.00668732	meta	C	0.775362	0.224638	0.146	0.1268	0.3462	0.171	0.228
0	SLC46A2	ENSG00000119457	ENSG00000119457.8	protein_coding	chr9	112890876	112878920	-	0.144662	0.01	1.1	rs786990	112653977	236899	0.887757	2557	1	0.460905	0.155113	0.00296435	0.246059	0.107228	0.0217487	0.315531	0.0882041	0.000347187	meta	A	0.34058	0.65942	0.9803	0.5216	0.8026	0.5686	0.8272
0	SLC46A3	ENSG00000139508	ENSG00000139508.14	protein_coding	chr13	28718970	28700064	-	4.51399	1.74	11.49	rs4608190	29215495	496525	1	2054	1	-0.204071	0.077843	0.00875267	-0.157615	0.103891	0.129239	-0.187367	0.0622961	0.00263244	meta	T	0.304348	0.695652	0.6051	0.6398	0.746	0.7207	0.6697
0	SLC47A1	ENSG00000142494	ENSG00000142494.13	protein_coding	chr17	19495385	19579034	+	1.95486	0.31	8.57	rs2440164	19525297	29912	0.0472326	1194	0.283734	-0.277461	0.146357	0.0579893	-0.309421	0.0847356	0.000260609	-0.301397	0.0733319	3.95583e-05	meta	A	0.626812	0.373188	0.27	0.2464	0.2192	0.4036	0.1667
0	SLC47A2	ENSG00000180638	ENSG00000180638.17	protein_coding	chr17	19718979	19678288	-	0.250878	0.03	1.16	rs11656085	19505294	213685	0.000181108	1514	0.00265326	-0.536227	0.214736	0.01252	-0.635784	0.135719	2.80564e-06	-0.607367	0.114726	1.19622e-07	meta	C	0.905797	0.094202	0.0061	0.1153	0.001	0.1233	0.0112
0	SLC48A1	ENSG00000211584	ENSG00000211584.14	protein_coding	chr12	47753916	47782751	+	5.61642	1.81	10.81	rs7300569	47772127	18211	1	2659	1	0.114583	0.122978	0.35147	0.232698	0.0758551	0.00215735	0.200145	0.0645612	0.00193468	meta	C	0.851449	0.148551	0.2595	0.1239	0.119	0.1382	0.0654
0	SLC49A3	ENSG00000169026	ENSG00000169026.12	protein_coding	chr4	689441	681829	-	0.858649	0.08	3.89	rs9998786	684999	4442	1	2519	1	0.477635	0.127618	0.000182067	-0.0939656	0.188889	0.618862	0.298491	0.105746	0.00476176	meta	T	0.851449	0.148551	0.4705	0.1398	0.0635	0.1769	0.1708
0	SLC49A4	ENSG00000138463	ENSG00000138463.9	protein_coding	chr3	122795069	122881139	+	3.94709	2.14	8.65	rs1123613	123035126	240057	0.0234547	2225	0.166646	0.333859	0.112548	0.00301324	0.205047	0.0601254	0.000648848	0.233647	0.0530323	1.05415e-05	meta	T	0.884058	0.115942	0.5242	0.098	0.123	0.0934	0.1503
0	SLC4A11	ENSG00000088836	ENSG00000088836.14	protein_coding	chr20	3239559	3227417	-	0.0684459	0	0.44	rs2016899	3069885	169674	1	2231	1	0.793272	0.241247	0.00100827	0.291037	0.322063	0.366174	0.612755	0.193084	0.00150608	meta	A	0.315217	0.684783	0.7383	0.6455	0.7024	0.6511	0.7331
0	SLC4A1AP	ENSG00000163798	ENSG00000163798.13	protein_coding	chr2	27663471	27694976	+	5.64534	2.61	11.35	rs10190494	27908376	244905	1	1095	1	0.0459777	0.0767246	0.549002	0.272144	0.0846167	0.00129901	0.148024	0.0568383	0.00920611	meta	A	0.369565	0.630435	0.4024	0.5548	0.3859	0.7535	0.7025
0	SLC4A2	ENSG00000164889	ENSG00000164889.14	protein_coding	chr7	151057210	151076526	+	8.10574	1.27	23.31	rs7781606	150799440	257770	1	2765	1	0.251491	0.121034	0.0377233	0.288681	0.110572	0.00903353	0.271762	0.081635	0.000871614	meta	C	0.786232	0.213768	0.236	0.2824	0.3125	0.166	0.1748
0	SLC4A3	ENSG00000114923	ENSG00000114923.17	protein_coding	chr2	219627394	219641980	+	1.04541	0.04	71.14	rs4672926	219373774	253620	0.0248056	2134	0.173786	-0.923492	0.180357	3.04972e-07	-0.101121	0.248875	0.684512	-0.640318	0.146041	1.1624e-05	meta	G	0.188406	0.811594	0.7057	0.8314	0.8204	0.8926	0.8415
0	SLC4A4	ENSG00000080493	ENSG00000080493.17	protein_coding	chr4	71062667	71572087	+	1.7502	0.27	8.29	rs36162373	71101944	39277	1	1475	1	-0.290939	0.127869	0.0228881	-0.14049	0.0511515	0.00602261	-0.161244	0.0474924	0.000685888	meta	A	0.34058	0.65942	0.1324	0.6282	0.7063	0.7256	0.6155
0	SLC4A5	ENSG00000188687	ENSG00000188687.17	protein_coding	chr2	74343414	74216242	-	1.5925	0.32	5.93	rs34481267	74293166	50248	1	1499	1	0.259872	0.209476	0.214761	0.384023	0.128981	0.00290742	0.349894	0.109831	0.00144378	meta	A	0.945652	0.054347	0.0061	0.0504	0	0.1163	0.0245
0	SLC4A7	ENSG00000033867	ENSG00000033867.16	protein_coding	chr3	27484420	27372721	-	28.4192	5.42	58.25	rs2618115	27901667	417247	1	2424	1	-0.363649	0.106488	0.000638001	-0.132049	0.273359	0.629054	-0.333134	0.0992252	0.00078693	meta	G	0.869565	0.130435	0.0809	0.0663	0.2014	0.0994	0.0491
0	SLC4A8	ENSG00000050438	ENSG00000050438.17	protein_coding	chr12	51391317	51515763	+	0.893176	0.04	6.39	rs907352	51382036	9281	1	2014	1	-0.592383	0.193284	0.00217787	-0.14591	0.123578	0.237716	-0.275461	0.104116	0.00815194	meta	G	0.112319	0.887681	0.9418	0.9741	0.7738	0.8807	0.8262
0	SLC50A1	ENSG00000169241	ENSG00000169241.19	protein_coding	chr1	155135344	155138857	+	4.13068	1.35	12.13	rs182820721	155086340	49004	1	1069	1	0.505547	0.167122	0.00248612	NA	NA	NA	0.505547	0.167122	0.00248612	trc	T	0.938406	0.061594	0.4879	0.0764	0.001	0.0606	0.0562
0	SLC51A	ENSG00000163959	ENSG00000163959.10	protein_coding	chr3	196211487	196243178	+	2.95372	0.92	6.8	rs1684446	196639393	427906	0.853865	3136	1	-0.225686	0.0894052	0.0115928	-0.224514	0.0855948	0.00871625	-0.225074	0.0618279	0.000272278	meta	C	0.728261	0.271739	0.3714	0.2738	0.0863	0.3131	0.2577
0	SLC51B	ENSG00000186198	ENSG00000186198.4	protein_coding	chr15	65045387	65053397	+	0.638311	0.04	1.76	rs11638458	65455235	409848	1	1430	1	-0.396857	0.15652	0.0112285	-0.165298	0.111824	0.139354	-0.243549	0.0909881	0.00743476	meta	T	0.811594	0.188406	0.3109	0.1859	0.0536	0.172	0.1421
0	SLC52A1	ENSG00000132517	ENSG00000132517.15	protein_coding	chr17	5052009	5032600	-	0.0744595	0.01	0.33	rs75364523	4819826	232183	1	2447	1	-0.558629	0.302028	0.0643717	-1.2654	0.443256	0.00430651	-0.782728	0.249594	0.00171266	meta	G	0.92029	0.07971	0.0234	0.0634	0.0417	0.0895	0.0368
0	SLC52A3	ENSG00000101276	ENSG00000101276.17	protein_coding	chr20	776015	760080	-	0.19973	0	1.16	rs502716	945754	169739	1	2894	1	0.735668	0.216449	0.000676821	0.247234	0.171075	0.148408	0.435035	0.134215	0.00118978	meta	G	0.67029	0.32971	0.1331	0.2493	0.2996	0.3936	0.2843
0	SLC5A11	ENSG00000158865	ENSG00000158865.12	protein_coding	chr16	24845841	24911628	+	0.0736486	0	0.4	rs11639856	24777324	68517	1.55079e-08	2411	4.59071e-07	0.713487	0.220584	0.00121839	0.855306	0.140564	1.16626e-09	0.814349	0.118542	6.43216e-12	meta	T	0.815217	0.184783	0.2284	0.1484	0.128	0.162	0.1503
0	SLC5A2	ENSG00000140675	ENSG00000140675.13	protein_coding	chr16	31483002	31490860	+	0.208986	0.01	0.58	rs62051541	31417407	65595	0.670742	1467	1	0.922297	0.263164	0.00045722	NA	NA	NA	0.922297	0.263164	0.00045722	trc	A	0.931159	0.06884	0.0885	0.062	0.1657	0.0417	0.2474
0	SLC5A3	ENSG00000198743	ENSG00000198743.7	protein_coding	chr21	34073578	34106260	+	12.5559	2.85	38.55	rs13046390	33901976	171602	1	1950	1	-0.3228	0.0987841	0.00108412	-0.147147	0.0951575	0.122019	-0.23169	0.0685328	0.000722954	meta	A	0.822464	0.177536	0.0908	0.1081	0.1369	0.2187	0.1851
0	SLC5A4	ENSG00000100191	ENSG00000100191.5	protein_coding	chr22	32255341	32218476	-	0.298716	0	1.34	rs2710370	32531373	276032	1	2465	1	-0.295442	0.192423	0.124691	-0.285711	0.0975873	0.00341423	-0.287702	0.0870344	0.000947685	meta	A	0.51087	0.48913	0.4516	0.4121	0.7212	0.4085	0.6319
0	SLC5A4-AS1	ENSG00000242082	ENSG00000242082.2	lncRNA	chr22	32205115	32278382	+	0.192635	0	0.92	rs34899692	32295276	90161	0.0733119	2394	0.393453	-0.322292	0.20472	0.115417	-0.3129	0.0810553	0.000113236	-0.314173	0.0753632	3.06232e-05	meta	C	0.626812	0.373188	0.3487	0.5043	0.4325	0.2763	0.4039
0	SLC5A6	ENSG00000138074	ENSG00000138074.15	protein_coding	chr2	27212958	27199587	-	3.17068	1.13	7.46	rs4665972	27375230	162272	0.0335321	1118	0.219757	-0.131571	0.0948271	0.165295	-0.299604	0.0716348	2.88474e-05	-0.238553	0.0571587	2.9993e-05	meta	T	0.387681	0.612319	0.972	0.6427	0.5109	0.5845	0.7812
0	SLC5A9	ENSG00000117834	ENSG00000117834.12	protein_coding	chr1	48222685	48248644	+	0.951014	0.18	5.94	rs11587270	48270601	47916	7.13787e-19	1695	5.99193e-17	0.525466	0.115432	5.30969e-06	0.658413	0.0767329	9.43937e-18	0.61767	0.0639023	4.21113e-22	meta	T	0.655797	0.344203	0.0408	0.3372	0.3502	0.4254	0.3374
0	SLC66A1	ENSG00000040487	ENSG00000040487.13	protein_coding	chr1	19312326	19329300	+	1.49669	0.4	3.82	rs214312	19320872	8546	0.602453	2599	1	0.191876	0.0936006	0.0403701	0.225089	0.0733	0.00213494	0.212463	0.0577099	0.000231802	meta	T	0.641304	0.358696	0.5688	0.4885	0.4524	0.4125	0.3538
0	SLC66A1L	ENSG00000174899	ENSG00000174899.11	protein_coding	chr3	157543246	157677749	+	0.580541	0	7.2	rs2083818	157563616	20370	1	2119	1	-0.182714	0.236765	0.440287	0.28934	0.0853682	0.000700678	0.235031	0.0803075	0.00342646	meta	G	0.73913	0.26087	0.1823	0.3343	0.2103	0.2376	0.1442
0	SLC66A2	ENSG00000122490	ENSG00000122490.19	protein_coding	chr18	79951657	79902420	-	4.75318	1.27	14.72	rs56351252	79483339	468318	1	2460	1	0.196998	0.156386	0.207781	0.370397	0.129586	0.00425918	0.299805	0.0997813	0.00265908	meta	A	0.931159	0.06884	0.4985	0.1383	0.0308	0.0457	0.0348
0	SLC66A3	ENSG00000162976	ENSG00000162976.13	protein_coding	chr2	11155198	11178870	+	9.66473	3.83	21.49	rs59048275	11338094	182896	1	2563	1	0.119056	0.075526	0.114943	0.258523	0.0757164	0.000639315	0.188614	0.0534722	0.000419769	meta	A	0.565217	0.434783	0.0961	0.5432	0.3889	0.4652	0.4847
0	SLC6A1	ENSG00000157103	ENSG00000157103.12	protein_coding	chr3	10992186	11039247	+	2.82851	0.25	8.68	rs2930152	10983669	8517	0.000468342	2166	0.00619728	-0.518468	0.137517	0.000163103	-0.565632	0.158606	0.000362102	-0.538708	0.103901	2.16224e-07	meta	A	0.318841	0.681159	0.7186	0.7824	0.8026	0.5815	0.8548
0	SLC6A1-AS1	ENSG00000232287	ENSG00000232287.2	lncRNA	chr3	11019224	11006098	-	0.322568	0	1.52	rs2924146	10980207	39017	0.00904051	2151	0.0784943	-0.255384	0.177141	0.149386	-0.434015	0.0973597	8.27842e-06	-0.392573	0.0853219	4.20293e-06	meta	C	0.289855	0.710145	0.9856	0.8199	0.8085	0.6044	0.8773
0	SLC6A12	ENSG00000111181	ENSG00000111181.12	protein_coding	chr12	214570	190077	-	0.470473	0	4.55	rs34740806	557555	342985	1	1893	1	-0.808646	0.300514	0.00712634	-0.523056	0.35876	0.144853	-0.690888	0.230372	0.00270855	meta	G	0.934783	0.065217	0.0257	0.0389	0.0079	0.0676	0.0849
0	SLC6A13	ENSG00000010379	ENSG00000010379.16	protein_coding	chr12	262873	220621	-	0.185541	0	1.67	rs1975817	601560	338687	1	1986	1	0.392132	0.190332	0.0393748	0.281255	0.139089	0.0431632	0.319853	0.112299	0.00439634	meta	A	0.231884	0.768116	0.8283	0.7925	0.7728	0.7545	0.7413
0	SLC6A15	ENSG00000072041	ENSG00000072041.17	protein_coding	chr12	84913615	84859491	-	0.1425	0	0.81	rs2468307	84529598	384017	1	1709	1	0.582236	0.190604	0.00225294	0.228884	0.30702	0.455969	0.483935	0.161935	0.00280401	meta	G	0.648551	0.351449	0.1884	0.2493	0.4931	0.3827	0.2771
0	SLC6A17	ENSG00000197106	ENSG00000197106.7	protein_coding	chr1	110150494	110202202	+	0.113784	0	0.5	rs488629	109840483	310011	1	2142	1	-0.215495	0.221819	0.331304	-0.513938	0.160425	0.00135719	-0.411446	0.129991	0.00154989	meta	A	0.333333	0.666667	0.7632	0.5821	0.5823	0.7078	0.59
0	SLC6A4	ENSG00000108576	ENSG00000108576.10	protein_coding	chr17	30236002	30194319	-	0.251351	0.06	4.61	rs2020939	30223714	12288	0.0347258	1074	0.225303	-0.431315	0.111856	0.000115261	-0.221816	0.107937	0.0398732	-0.322831	0.0776713	3.23332e-05	meta	G	0.478261	0.521739	0.059	0.5202	0.7996	0.4046	0.5521
0	SLC6A6	ENSG00000131389	ENSG00000131389.17	protein_coding	chr3	14402576	14489349	+	3.93757	0.43	16.94	rs35452994	14468934	66358	1	2593	1	-0.261118	0.1723	0.12965	-0.288455	0.114399	0.0116862	-0.280091	0.0953049	0.00329389	meta	G	0.873188	0.126812	0.0113	0.219	0.1151	0.2038	0.1401
0	SLC6A7	ENSG00000011083	ENSG00000011083.9	protein_coding	chr5	150190062	150222788	+	0.0959459	0	0.38	rs10076748	150209303	19241	7.67986e-33	1989	1.85982e-30	1.66116	0.245034	1.20752e-11	1.70793	0.161654	4.31352e-26	1.69375	0.134935	3.86117e-36	meta	C	0.913043	0.086956	0.2443	0.0634	0.0546	0.0855	0.0685
0	SLC6A9	ENSG00000196517	ENSG00000196517.11	protein_coding	chr1	44031467	43991500	-	0.533716	0.09	2.18	rs72683978	44005003	26464	1	1639	1	0.333825	0.197519	0.0910099	0.472479	0.163106	0.00377042	0.416263	0.125768	0.000933697	meta	T	0.894928	0.105072	0.0703	0.1167	0.1677	0.0815	0.1043
0	SLC7A1	ENSG00000139514	ENSG00000139514.13	protein_coding	chr13	29595688	29509414	-	1.94399	0.53	7.91	rs6490407	29475862	119826	1	3036	1	-0.264001	0.155327	0.0891975	-0.145585	0.0621609	0.0191773	-0.161932	0.0577111	0.00501753	meta	A	0.173913	0.826087	0.298	0.732	0.7708	0.8479	0.8067
0	SLC7A10	ENSG00000130876	ENSG00000130876.11	protein_coding	chr19	33225850	33208664	-	0.203108	0	5.63	rs139824758	33007114	218736	0.0498526	2884	0.294803	-5.9754	1.39049	1.72859e-05	NA	NA	NA	-5.9754	1.39049	1.72859e-05	trc	T	0.945652	0.054347	0.1528	0.0663	0.12	0.0368	0.1043
0	SLC7A11	ENSG00000151012	ENSG00000151012.13	protein_coding	chr4	138242349	138164097	-	0.209865	0	1.62	rs13101897	138481360	239011	1	2496	1	0.339858	0.135667	0.0122422	0.242768	0.103367	0.0188444	0.278429	0.0822211	0.000708317	meta	T	0.615942	0.384058	0.3086	0.4409	0.6657	0.3151	0.2996
0	SLC7A11-AS1	ENSG00000250033	ENSG00000250033.5	lncRNA	chr4	138057464	138178177	+	0.0742568	0	0.45	rs73007204	137609029	448435	0.690348	2393	1	-0.139792	0.296988	0.637855	-1.11473	0.254881	1.22245e-05	-0.701218	0.193417	0.000288487	meta	T	0.927536	0.072463	0.2685	0.0591	0.0238	0.0686	0.0736
0	SLC7A14	ENSG00000013293	ENSG00000013293.6	protein_coding	chr3	170586075	170459548	-	0.0703378	0	0.41	rs7612697	170681942	95867	0.0856208	1805	0.44207	0.131157	0.258984	0.612555	-0.370749	0.0835452	9.09221e-06	-0.323442	0.0795105	4.74353e-05	meta	C	0.826087	0.173913	0.0091	0.1974	0.2778	0.2107	0.1288
0	SLC7A2	ENSG00000003989	ENSG00000003989.17	protein_coding	chr8	17497088	17570573	+	11.4825	1.35	25.85	rs73200950	17270436	226652	0.988365	3612	1	-0.305645	0.258581	0.237203	-0.88008	0.23035	0.000133116	-0.62592	0.172	0.000273634	meta	G	0.945652	0.054347	0.0151	0.0749	0.1042	0.0905	0.2515
0	SLC7A4	ENSG00000099960	ENSG00000099960.13	protein_coding	chr22	21032840	21028718	-	0.130068	0	0.42	rs2269779	20988220	44620	0.931067	1833	1	0.533084	0.189246	0.00484916	0.495176	0.242588	0.0412287	0.518743	0.149213	0.000507947	meta	C	0.804348	0.195652	0.0492	0.0922	0.3105	0.1859	0.3732
0	SLC7A5	ENSG00000103257	ENSG00000103257.9	protein_coding	chr16	87869507	87830023	-	0.621014	0.03	5.58	rs145303946	88177309	307802	0.564482	3691	1	0.485876	0.392646	0.215924	0.601957	0.167739	0.0003324	0.584041	0.154253	0.000152935	meta	T	0.938406	0.061594	0.0068	0.0605	0.0575	0.0944	0.0757
0	SLC7A6	ENSG00000103064	ENSG00000103064.15	protein_coding	chr16	68264516	68301823	+	4.63716	1.45	14.24	rs9923262	68579203	314687	1	1289	1	0.13375	0.117336	0.254333	0.243426	0.0767905	0.00152436	0.210538	0.0642536	0.00105039	meta	A	0.253623	0.746377	0.9281	0.7867	0.8056	0.7982	0.7546
0	SLC7A6OS	ENSG00000103061	ENSG00000103061.13	protein_coding	chr16	68310946	68284503	-	5.00554	2.39	10.38	rs11643840	68656688	345742	0.847127	1370	1	0.188653	0.103992	0.0696614	0.239252	0.0817013	0.00340746	0.21994	0.0642453	0.000618341	meta	C	0.793478	0.206522	0.3306	0.1225	0.0188	0.2465	0.0879
0	SLC7A7	ENSG00000155465	ENSG00000155465.18	protein_coding	chr14	22829820	22773222	-	6.23284	0.91	27.99	rs12892526	22867708	37888	1	2160	1	0.0588603	0.10601	0.578735	0.306545	0.0899986	0.000658966	0.202801	0.0686085	0.00311743	meta	G	0.547101	0.452899	0.0303	0.4712	0.8145	0.3499	0.6145
0	SLC7A8	ENSG00000092068	ENSG00000092068.20	protein_coding	chr14	23183674	23125295	-	3.25642	0.63	11.79	rs3729810	23430516	246842	1	1910	1	0.335515	0.197776	0.0898034	0.36528	0.192712	0.0580298	0.350783	0.138024	0.0110386	meta	A	0.913043	0.086956	0.4705	0.0749	0.0179	0.0845	0.0787
0	SLC7A9	ENSG00000021488	ENSG00000021488.13	protein_coding	chr19	32869767	32830509	-	0.110203	0	0.45	rs4805015	32904507	34740	0.000648698	2894	0.00826288	-0.51585	0.168465	0.00219824	-0.549527	0.131507	2.93199e-05	-0.536776	0.103663	2.24153e-07	meta	G	0.184783	0.815217	0.7579	0.8401	0.6468	0.7893	0.7986
0	SLC8A1	ENSG00000183023	ENSG00000183023.18	protein_coding	chr2	40611053	40097270	-	30.1496	7.17	322.08	rs13027983	40672786	61733	1	2717	1	0.828858	0.257768	0.00130208	NA	NA	NA	0.828858	0.257768	0.00130208	trc	C	0.945652	0.054347	0.0219	0.0259	0.2669	0.0447	0.18
0	SLC8A1-AS1	ENSG00000227028	ENSG00000227028.6	lncRNA	chr2	39786453	40255209	+	6.88676	1.45	47.98	rs7585512	39508758	277695	1	2030	1	0.191685	0.0985129	0.0516801	0.82984	0.329317	0.0117394	0.244101	0.0943805	0.00969978	meta	A	0.503623	0.496377	0.4584	0.4496	0.8313	0.4374	0.5358
0	SLC8A3	ENSG00000100678	ENSG00000100678.18	protein_coding	chr14	70189070	70044217	-	0.117973	0	1.29	rs170566	69946665	242405	0.0401897	2501	0.250952	-0.554092	0.147942	0.00018015	-0.220496	0.0750941	0.00332195	-0.288839	0.0669616	1.60695e-05	meta	G	0.586957	0.413043	0.8185	0.5677	0.4623	0.4672	0.3067
0	SLC8B1	ENSG00000089060	ENSG00000089060.11	protein_coding	chr12	113359493	113298759	-	5.56277	1.3	16.46	rs4767090	113518183	158690	1	2316	1	0.303328	0.101558	0.00281973	0.169043	0.123551	0.171251	0.249181	0.0784552	0.00149272	meta	T	0.771739	0.228261	0.4448	0.2565	0.0575	0.2545	0.2239
0	SLC9A1	ENSG00000090020	ENSG00000090020.11	protein_coding	chr1	27166981	27098809	-	1.38453	0.31	6.55	rs4316383	27352796	185815	1	873	1	0.245612	0.123648	0.0469915	0.271318	0.106952	0.0111869	0.260316	0.0808906	0.00129029	meta	T	0.768116	0.231884	0.2035	0.2104	0.0704	0.3002	0.3712
0	SLC9A3	ENSG00000066230	ENSG00000066230.12	protein_coding	chr5	524449	470456	-	0.245811	0.05	2.08	rs10474780	465960	58489	5.47371e-08	3044	1.50921e-06	0.265383	0.318468	0.40467	0.386151	0.0578061	2.38766e-11	0.382299	0.0568767	1.7982e-11	meta	G	0.326087	0.673913	0.8654	0.5447	0.5337	0.6342	0.6227
0	SLC9A3-AS1	ENSG00000225138	ENSG00000225138.8	lncRNA	chr5	473236	480884	+	1.87784	0.35	6.32	rs10474780	465960	7276	1.20737e-23	2958	1.47079e-21	1.12384	0.145699	1.22462e-14	0.608361	0.0744739	3.11523e-16	0.715143	0.0663131	4.0817e-27	meta	G	0.326087	0.673913	0.8654	0.5447	0.5337	0.6342	0.6227
0	SLC9A3R1	ENSG00000109062	ENSG00000109062.12	protein_coding	chr17	74748628	74769353	+	1.24818	0.14	7.86	rs7215566	74616512	132116	0.870887	1962	1	0.493703	0.161504	0.00223633	0.35747	0.197429	0.0701987	0.439087	0.125006	0.000443877	meta	C	0.865942	0.134058	0.3858	0.0994	0.0724	0.1213	0.1585
0	SLC9A3R2	ENSG00000065054	ENSG00000065054.14	protein_coding	chr16	2025356	2039026	+	6.9752	0.98	30.4	rs11876	2038311	12955	0.351044	2333	1	-0.234011	0.144056	0.104281	-0.552243	0.146972	0.000171634	-0.389939	0.102878	0.000150469	meta	C	0.873188	0.126812	0.1513	0.1686	0	0.2097	0.089
0	SLC9A5	ENSG00000135740	ENSG00000135740.17	protein_coding	chr16	67237683	67272191	+	0.262635	0.02	0.94	rs363165	66788583	449100	1	595	1	0.389946	0.188293	0.0383635	0.570769	0.542347	0.292614	0.409397	0.177878	0.0213599	meta	A	0.90942	0.090579	0.0038	0.1571	0.4048	0.0209	0.1125
0	SLC9A8	ENSG00000197818	ENSG00000197818.11	protein_coding	chr20	49812713	49892242	+	2.43331	0.96	6.5	rs2769980	49908841	96128	0.295956	2106	1	-0.478133	0.111671	1.85547e-05	-0.128977	0.078067	0.0985081	-0.243597	0.0639827	0.00014053	meta	A	0.112319	0.887681	0.5688	0.8732	0.9405	0.8698	0.8998
0	SLC9A9	ENSG00000181804	ENSG00000181804.15	protein_coding	chr3	143848485	143265222	-	8.89709	1.79	26.79	rs13087723	143349976	498509	0.809551	1934	1	0.161531	0.106799	0.130411	0.0629147	0.0189814	0.000917899	0.0659344	0.0186885	0.000418589	meta	G	0.572464	0.427536	0.767	0.5389	0.2292	0.4533	0.228
0	SLC9A9-AS1	ENSG00000240012	ENSG00000240012.1	lncRNA	chr3	143342246	143347071	+	0.231149	0	0.85	rs9846132	143601074	258828	1	2287	1	0.322892	0.166732	0.0527956	0.214187	0.0936756	0.0222266	0.240268	0.0816686	0.0032612	meta	T	0.713768	0.286232	0.1717	0.2867	0.2569	0.3837	0.2873
0	SLC9A9-AS2	ENSG00000244493	ENSG00000244493.1	lncRNA	chr3	143381338	143382161	+	0.0651351	0	1.01	rs6781552	143300907	80431	0.72629	2239	1	NA	NA	NA	-0.439086	0.122138	0.000324381	-0.439086	0.122138	0.000324381	asc	G	0.826087	0.173913	0.239	0.1657	0.0139	0.2753	0.091
0	SLC9B1	ENSG00000164037	ENSG00000164037.17	protein_coding	chr4	103019719	102885048	-	0.761892	0.16	2.06	rs79651301	102538583	481136	1	1617	1	0.186839	0.122817	0.128191	0.168246	0.104493	0.107373	0.176053	0.079586	0.0269588	meta	G	0.815217	0.184783	0.0136	0.1513	0.001	0.2783	0.0337
0	SLC9B2	ENSG00000164038	ENSG00000164038.16	protein_coding	chr4	103085829	103019868	-	3.83541	1.42	12.13	rs73835338	103471278	385449	1	1875	1	-0.255201	0.146047	0.0805699	-0.173535	0.12541	0.166436	-0.208195	0.0951451	0.0286562	meta	A	0.916667	0.083333	0.388	0.0865	0	0.1183	0.1339
0	SLC9C1	ENSG00000172139	ENSG00000172139.15	protein_coding	chr3	112294227	112140898	-	0.197432	0.03	0.95	rs4682394	112287892	6335	0.025306	2701	0.176312	0.00271623	0.135844	0.984047	-0.255507	0.0535537	1.83275e-06	-0.220773	0.0498218	9.36911e-06	meta	A	0.32971	0.67029	0.5734	0.6902	0.7827	0.6074	0.6912
0	SLCO1C1	ENSG00000139155	ENSG00000139155.8	protein_coding	chr12	20695355	20753386	+	1.23392	0.12	3.87	rs1515777	20710639	15284	1	3184	1	-0.212765	0.10694	0.046638	-0.144264	0.0643473	0.0249639	-0.162473	0.0551356	0.00321095	meta	A	0.605072	0.394928	0.0159	0.2493	0.7292	0.4085	0.1738
0	SLCO2A1	ENSG00000174640	ENSG00000174640.14	protein_coding	chr3	134052184	133928145	-	2.13426	0	17.52	rs12695598	133969329	82855	1	2211	1	0.0383162	0.269392	0.886896	-0.21845	0.0675783	0.00122696	-0.203248	0.0655474	0.0019301	meta	A	0.554348	0.445652	0.6505	0.3963	0.5079	0.4314	0.683
0	SLCO2B1	ENSG00000137491	ENSG00000137491.15	protein_coding	chr11	75100563	75206549	+	16.5814	0.53	76	rs7126573	74658050	442513	1	1705	1	-0.403948	0.164901	0.0142999	-0.216016	0.123086	0.0792595	-0.283258	0.0986379	0.00408274	meta	T	0.202899	0.797101	0.7753	0.7767	0.7163	0.827	0.7495
0	SLCO3A1	ENSG00000176463	ENSG00000176463.14	protein_coding	chr15	91853708	92172435	+	5.34149	1.6	18.01	rs11638836	91695760	157948	0.291891	2716	1	-0.0731541	0.0971302	0.451357	-0.145027	0.037559	0.000112776	-0.135678	0.0350311	0.000107471	meta	G	0.67029	0.32971	0.211	0.2421	0.4871	0.2356	0.1493
0	SLCO4A1	ENSG00000101187	ENSG00000101187.16	protein_coding	chr20	62642503	62685785	+	0.916689	0	5.6	rs28485668	62614455	28048	1	3032	1	0.0269554	0.306393	0.929895	0.660038	0.164497	6.0088e-05	0.518387	0.14493	0.000347821	meta	T	0.134058	0.865942	0.9289	0.8444	0.8502	0.8618	0.7699
0	SLCO4A1-AS1	ENSG00000232803	ENSG00000232803.1	lncRNA	chr20	62666724	62663019	-	0.0937838	0	0.53	rs1741635	62363141	303583	0.259924	3004	0.960028	1.12643	0.286947	8.6526e-05	-0.324215	0.736795	0.667139	1.12643	0.286947	8.6526e-05	trc	C	0.199275	0.800725	0.6876	0.8559	0.9008	0.7773	0.8436
0	SLCO4C1	ENSG00000173930	ENSG00000173930.9	protein_coding	chr5	102296284	102233986	-	0.0737838	0	0.58	rs73187697	102006027	290257	1	2453	1	0.461146	0.392142	0.239609	0.52802	0.231476	0.0225425	0.51074	0.199338	0.0104019	meta	T	0.927536	0.072463	0.0772	0.0504	0.003	0.1034	0.0838
0	SLCO5A1	ENSG00000137571	ENSG00000137571.11	protein_coding	chr8	69834978	69667046	-	1.57182	0.11	4.88	rs2380562	69599538	235440	0.0894206	1948	0.456645	-0.113663	0.225127	0.613641	-0.433933	0.102184	2.17063e-05	-0.379222	0.0930478	4.59038e-05	meta	A	0.913043	0.086956	0.1929	0.2334	0.2004	0.0139	0.1104
0	SLF1	ENSG00000133302	ENSG00000133302.13	protein_coding	chr5	94618669	94739436	+	1.92966	0.8	4.85	rs58404620	94922481	303812	1	1410	1	0.281103	0.0823427	0.000640605	0.0712996	0.048462	0.141224	0.125275	0.0417655	0.00270434	meta	T	0.735507	0.264493	0.0507	0.379	0.1706	0.2803	0.3947
0	SLF2	ENSG00000119906	ENSG00000119906.13	protein_coding	chr10	100912963	100965134	+	11.0961	6.12	21.54	rs4919512	101030695	117732	1	1849	1	-0.188048	0.0693761	0.00671699	-0.100797	0.0505936	0.0463395	-0.131089	0.0408781	0.00134204	meta	T	0.434783	0.565217	0.2095	0.5288	0.3978	0.6272	0.5297
0	SLFN11	ENSG00000172716	ENSG00000172716.16	protein_coding	chr17	35373701	35350305	-	10.1885	1.32	29.88	rs772293	35429296	55595	0.0676555	1808	0.370893	0.227432	0.0966634	0.0186315	0.27689	0.0812431	0.000654012	0.256416	0.0621937	3.74201e-05	meta	G	0.550725	0.449275	0.1793	0.5346	0.4831	0.4712	0.318
0	SLFN12	ENSG00000172123	ENSG00000172123.12	protein_coding	chr17	35433283	35411060	-	4.63	1.5	11.78	rs112588740	35407697	25586	0.00789142	1867	0.0702158	0.418463	0.120952	0.000540662	0.454887	0.149768	0.0023873	0.432841	0.0940978	4.22679e-06	meta	T	0.913043	0.086956	0.062	0.0951	0.0546	0.0984	0.3221
0	SLFN12L	ENSG00000205045	ENSG00000205045.9	protein_coding	chr17	35522379	35464249	-	0.575811	0.02	6.18	rs72828038	35566889	44510	1	1931	1	0.226811	0.193483	0.241097	0.213104	0.0722541	0.00318426	0.214781	0.0676883	0.00150823	meta	C	0.82971	0.17029	0.0598	0.1527	0.0347	0.2018	0.271
0	SLFN12L	ENSG00000205045	ENSG00000205045.9	protein_coding	chr17	35522379	35464249	-	0.431486	0	6.66	rs72828038	35566889	44510	1	1931	1	0.226811	0.193483	0.241097	0.213104	0.0722541	0.00318426	0.214781	0.0676883	0.00150823	meta	C	0.82971	0.17029	0.0598	0.1527	0.0347	0.2018	0.271
0	SLFN13	ENSG00000154760	ENSG00000154760.14	protein_coding	chr17	35448837	35435096	-	2.3373	0.18	11.13	rs62078110	35442015	6822	0.0789202	1893	0.415478	0.140765	0.116606	0.227359	0.476721	0.107024	8.41602e-06	0.323111	0.0788477	4.16905e-05	meta	G	0.634058	0.365942	0.4569	0.4337	0.4921	0.4165	0.4744
0	SLFN5	ENSG00000166750	ENSG00000166750.10	protein_coding	chr17	35243071	35273655	+	8.31824	1.95	34.97	rs11653010	35238330	4741	2.95075e-06	1871	6.11444e-05	0.340752	0.0842276	5.21879e-05	0.27134	0.0598986	5.89881e-06	0.294653	0.0488137	1.5771e-09	meta	A	0.634058	0.365942	0.3926	0.2709	0.251	0.4006	0.2853
0	SLFNL1	ENSG00000171790	ENSG00000171790.15	protein_coding	chr1	41023237	41015597	-	1.05358	0.11	3.87	rs72667661	41458013	434776	1	2333	1	0.35097	0.278729	0.207966	0.339941	0.126576	0.00723875	0.341826	0.115249	0.00301729	meta	G	0.949275	0.050724	0.0038	0.0288	0.0169	0.0636	0.0204
0	SLFNL1-AS1	ENSG00000281207	ENSG00000281207.1	lncRNA	chr1	41014590	41043890	+	1.10426	0.05	3.21	rs873338	41467289	452699	0.231376	2340	0.890929	-0.316185	0.184099	0.0858926	-0.237558	0.0675462	0.00043651	-0.246887	0.0634127	9.88785e-05	meta	T	0.07971	0.92029	0.4607	0.9265	0.9821	0.9304	0.9744
0	SLIRP	ENSG00000119705	ENSG00000119705.9	protein_coding	chr14	77708071	77761104	+	37.2191	11.07	118.91	rs76495163	77209515	498556	1	2976	1	0.0771691	0.110744	0.485915	0.136433	0.058393	0.0194673	0.123541	0.0516526	0.0167677	meta	C	0.873188	0.126812	0.0325	0.1772	0.0982	0.2177	0.2239
0	SLIT1	ENSG00000187122	ENSG00000187122.17	protein_coding	chr10	97185959	96998038	-	0.0895946	0.01	0.41	rs8181326	97238438	52479	0.156943	1741	0.678836	-0.407161	0.108972	0.000186683	-0.180142	0.0908374	0.0473538	-0.273216	0.0697745	9.01452e-05	meta	G	0.384058	0.615942	0.1785	0.6441	0.7073	0.7008	0.5562
0	SLIT2	ENSG00000145147	ENSG00000145147.20	protein_coding	chr4	20251905	20620561	+	4.30358	0.64	19.31	rs587668	20189349	62556	0.00264033	2292	0.0280056	0.00807965	0.166304	0.961251	-0.223166	0.0442288	4.51834e-07	-0.20789	0.0427431	1.15197e-06	meta	C	0.228261	0.771739	0.5182	0.7939	0.9583	0.7207	0.8231
0	SLIT2-IT1	ENSG00000248228	ENSG00000248228.2	lncRNA	chr4	20392154	20394856	+	0.198176	0	0.94	rs2200423	20012449	379705	1	2429	1	0.76774	0.248291	0.00198743	0.42686	0.270681	0.114799	0.61198	0.182972	0.000823851	meta	A	0.90942	0.090579	0.211	0.0908	0.2004	0.0596	0.0215
0	SLIT3	ENSG00000184347	ENSG00000184347.14	protein_coding	chr5	169301129	168661733	-	13.067	1.91	40.29	rs10063042	168925803	375326	1	2278	1	0.475531	0.138086	0.000573771	NA	NA	NA	0.475531	0.138086	0.000573771	trc	G	0.778986	0.221014	0.3116	0.1686	0.1379	0.2127	0.1575
0	SLITRK5	ENSG00000165300	ENSG00000165300.7	protein_coding	chr13	87672615	87696272	+	0.180878	0	1.96	rs2050251	88099144	426529	1	1858	1	0.40457	0.214341	0.0590919	0.248148	0.134219	0.0644819	0.292207	0.113756	0.0102076	meta	A	0.5	0.5	0.0658	0.5461	0.6042	0.5149	0.4387
0	SLITRK6	ENSG00000184564	ENSG00000184564.11	protein_coding	chr13	85806683	85792790	-	0.134189	0	1.22	rs1334159	86177704	371021	1	2737	1	-0.97955	0.281785	0.000508517	1.0116	1.04968	0.351536	-0.97955	0.281785	0.000508517	trc	G	0.807971	0.192029	0.0968	0.1585	0.006	0.2584	0.1472
0	SLK	ENSG00000065613	ENSG00000065613.15	protein_coding	chr10	103967140	104029233	+	18.5398	8.03	38.93	rs56093138	103858150	108990	1	1809	1	0.236251	0.084277	0.00505876	0.181995	0.113455	0.108688	0.216959	0.0676539	0.00134179	meta	A	0.724638	0.275362	0.0242	0.3329	0.2629	0.2525	0.3671
0	SLMAP	ENSG00000163681	ENSG00000163681.15	protein_coding	chr3	57755450	57930003	+	85.237	11.05	239.73	rs1658364	57967107	211657	1	1881	1	-0.29496	0.120353	0.0142539	-0.0158091	0.580302	0.978266	-0.283448	0.117845	0.0161608	meta	C	0.192029	0.807971	0.9803	0.7752	0.5347	0.8181	0.8579
0	SLN	ENSG00000170290	ENSG00000170290.4	protein_coding	chr11	107719693	107707378	-	0.557365	0	21.2	rs10502085	107270241	449452	1	2587	1	1.95712	0.477118	4.09643e-05	-0.858926	0.854288	0.330635	1.28759	0.416555	0.0019946	meta	G	0.942029	0.057971	0.0023	0.0476	0.0913	0.0507	0.0286
0	SLPI	ENSG00000124107	ENSG00000124107.5	protein_coding	chr20	45254564	45252239	-	10.8791	0.39	77.33	rs13043809	45124579	129985	1	2472	1	-0.988196	0.312536	0.00156764	NA	NA	NA	-0.988196	0.312536	0.00156764	trc	A	0.836957	0.163043	0.1059	0.085	0.0288	0.162	0.1135
0	SLTM	ENSG00000137776	ENSG00000137776.17	protein_coding	chr15	58933679	58879050	-	31.5841	17.96	61.58	rs12913743	58533585	400094	1	1865	1	-0.0640122	0.0840088	0.446078	-0.189261	0.0629642	0.00264838	-0.14421	0.0503836	0.00420647	meta	A	0.434783	0.565217	0.2148	0.4308	0.4137	0.66	0.498
0	SLU7	ENSG00000164609	ENSG00000164609.10	protein_coding	chr5	160421711	160401641	-	15.923	7.02	31.44	rs17057781	160419067	2644	0.000777695	2252	0.00964917	-0.0109518	0.123022	0.929064	-0.694524	0.104883	3.54666e-11	-0.4068	0.0798139	3.45335e-07	meta	A	0.865942	0.134058	0.118	0.1037	0.2113	0.174	0.2086
0	SLX4	ENSG00000188827	ENSG00000188827.11	protein_coding	chr16	3611606	3581181	-	0.773041	0.18	1.76	rs2601790	3992048	380442	1	2173	1	-0.343023	0.122644	0.00515963	-0.12245	0.156342	0.433498	-0.258995	0.096496	0.0072747	meta	A	0.152174	0.847826	0.68	0.8876	0.8462	0.9085	0.6309
0	SLX4IP	ENSG00000149346	ENSG00000149346.15	protein_coding	chr20	10435305	10636829	+	2.15662	0.94	5.02	rs6074162	10632622	197317	1	2270	1	-0.171162	0.0880811	0.0519883	-0.136774	0.0471137	0.00369527	-0.144424	0.041544	0.000508173	meta	T	0.822464	0.177536	0.1362	0.219	0.0238	0.164	0.1544
0	SMAD1	ENSG00000170365	ENSG00000170365.10	protein_coding	chr4	145481194	145559176	+	4.15878	1.73	13.14	rs77666396	145338064	143130	1	1552	1	-0.419943	0.150191	0.00517308	-0.203984	0.196905	0.300225	-0.340511	0.119418	0.00435231	meta	C	0.934783	0.065217	0.0068	0.062	0.001	0.0666	0.0828
0	SMAD1-AS2	ENSG00000250582	ENSG00000250582.1	lncRNA	chr4	145502971	145497073	-	0.345878	0	0.88	rs10032288	145948176	445205	0.364183	1618	1	0.243554	0.152778	0.110898	0.594699	0.161481	0.000230693	0.40941	0.110979	0.000225082	meta	T	0.818841	0.181159	0.1339	0.0965	0.1121	0.2237	0.2045
0	SMAD2	ENSG00000175387	ENSG00000175387.16	protein_coding	chr18	47931146	47808957	-	30.398	15.93	57.7	rs530588647	47995017	63871	1	2147	1	0.379871	0.133609	0.00446689	0.391831	0.255465	0.12508	0.38244	0.118394	0.00123693	meta	A	0.938406	0.061594	0.0877	0.0749	0.0764	0.0596	0.0685
0	SMAD3	ENSG00000166949	ENSG00000166949.16	protein_coding	chr15	67063763	67195169	+	7.06932	2.07	20.83	rs10518702	66961485	102278	1	2409	1	-0.0696213	0.107339	0.51659	-0.124252	0.0399728	0.00188099	-0.117598	0.0374596	0.00169333	meta	T	0.826087	0.173913	0.0144	0.0663	0.1617	0.159	0.2065
0	SMAD4	ENSG00000141646	ENSG00000141646.13	protein_coding	chr18	51028394	51085045	+	32.8025	15.47	62.98	rs321889	51370410	342016	1	1791	1	0.120925	0.0664892	0.0689538	0.274068	0.0938838	0.00350899	0.172079	0.05426	0.00151719	meta	A	0.695652	0.304348	0.4228	0.2983	0.1399	0.331	0.3241
0	SMAD5	ENSG00000113658	ENSG00000113658.18	protein_coding	chr5	136132845	136188747	+	18.0834	5.22	35.32	rs6881832	135911885	220960	1	2176	1	0.241822	0.0732165	0.000957145	0.11618	0.188377	0.537404	0.225333	0.0682432	0.000960298	meta	C	0.807971	0.192029	0.1952	0.1758	0.254	0.2078	0.1994
0	SMAD5-AS1	ENSG00000164621	ENSG00000164621.5	lncRNA	chr5	136134890	136129507	-	0.540878	0.15	1.28	rs10060526	136092349	42541	1	2177	1	-0.181485	0.201939	0.368807	-0.384739	0.14041	0.00614172	-0.318499	0.115282	0.00573095	meta	C	0.913043	0.086956	0.1732	0.0634	0.0119	0.1203	0.0153
0	SMAD6	ENSG00000137834	ENSG00000137834.15	protein_coding	chr15	66702236	66782849	+	5.37318	0.75	14.37	rs11071933	67109408	407172	1	2657	1	0.0497639	0.129566	0.700918	0.125941	0.0430487	0.00343847	0.118368	0.0408528	0.00376242	meta	G	0.467391	0.532609	0.1581	0.4625	0.2331	0.6789	0.5133
0	SMAD7	ENSG00000101665	ENSG00000101665.9	protein_coding	chr18	48952052	48919853	-	9.46831	1.89	21.19	rs8095199	48712037	240015	1	2232	1	0.00716007	0.104039	0.945132	0.200402	0.0585209	0.000616048	0.153956	0.0510055	0.002541	meta	G	0.637681	0.362319	0.9463	0.3357	0.1796	0.4215	0.4806
0	SMAD9	ENSG00000120693	ENSG00000120693.13	protein_coding	chr13	36920765	36844831	-	6.09149	1.17	17.95	rs12855930	36855904	64861	0.897175	1978	1	0.176168	0.112947	0.118822	0.254894	0.0798551	0.00141312	0.228657	0.0652043	0.000453577	meta	C	0.789855	0.210145	0.0416	0.317	0.0913	0.3032	0.2219
0	SMAD9-IT1	ENSG00000236711	ENSG00000236711.2	lncRNA	chr13	36850046	36849366	-	0.156689	0	0.67	rs2093543	36703101	146945	1	1860	1	0.420593	0.14261	0.00318534	NA	NA	NA	0.420593	0.14261	0.00318534	trc	G	0.289855	0.710145	0.4947	0.6614	0.9077	0.6113	0.6094
0	SMAGP	ENSG00000170545	ENSG00000170545.17	protein_coding	chr12	51270415	51244558	-	1.08257	0.22	4.04	rs2067902	51204126	66289	1	2011	1	-0.288576	0.113373	0.0109161	-0.187868	0.0883908	0.0335515	-0.225941	0.0697083	0.00119015	meta	T	0.297101	0.702899	0.4637	0.732	0.5248	0.7207	0.7168
0	SMAP1	ENSG00000112305	ENSG00000112305.15	protein_coding	chr6	70667776	70862011	+	5.84642	2.58	10.3	rs7760147	71120433	452657	1	2328	1	0.332734	0.10746	0.00195911	0.0698442	0.0742259	0.346721	0.154758	0.0610729	0.0112771	meta	T	0.778986	0.221014	0.5802	0.2205	0.1925	0.1839	0.1401
0	SMAP2	ENSG00000084070	ENSG00000084070.12	protein_coding	chr1	40344850	40423326	+	8.85122	1.68	36.57	rs4660472	40843046	498196	1	1917	1	-0.319496	0.150916	0.0342561	-0.148276	0.0650667	0.0226769	-0.175115	0.05975	0.00338098	meta	A	0.836957	0.163043	0.0189	0.1556	0.3988	0.1064	0.1217
0	SMARCA2	ENSG00000080503	ENSG00000080503.24	protein_coding	chr9	1980290	2193624	+	35.893	11.25	78.65	rs116966715	2443218	462928	1	3815	1	0.22261	0.0813046	0.0061818	NA	NA	NA	0.22261	0.0813046	0.0061818	trc	G	0.713768	0.286232	0.0794	0.2795	0.0754	0.4712	0.318
0	SMARCA4	ENSG00000127616	ENSG00000127616.18	protein_coding	chr19	10960825	11079426	+	5.67257	2	22.74	rs1549168	11419282	458457	0.735863	1988	1	-0.31369	0.122764	0.0106116	-0.429218	0.168953	0.0110708	-0.353609	0.0993145	0.000370153	meta	C	0.782609	0.217391	0.0159	0.2795	0.252	0.328	0.2761
0	SMARCA5	ENSG00000153147	ENSG00000153147.6	protein_coding	chr4	143513702	143557486	+	16.3387	6.21	33.25	rs115355147	143049846	463856	0.513574	2603	1	0.264346	0.161483	0.101632	0.428749	0.124675	0.000584007	0.36735	0.098685	0.000197301	meta	T	0.942029	0.057971	0.0053	0.049	0.0149	0.0696	0.1278
0	SMARCA5-AS1	ENSG00000245112	ENSG00000245112.2	lncRNA	chr4	143514635	143513472	-	1.1923	0.25	2.83	rs181051533	143843269	328634	1	2601	1	0.591411	0.187021	0.00156541	NA	NA	NA	0.591411	0.187021	0.00156541	trc	G	0.927536	0.072463	0.0023	0.0461	0.001	0.0885	0.0174
0	SMARCAD1	ENSG00000163104	ENSG00000163104.17	protein_coding	chr4	94207611	94291292	+	7.56034	4.41	16.32	rs374909281	94246133	38522	1	2115	1	-0.120577	0.0957495	0.207923	-0.148872	0.0536809	0.00554951	-0.142105	0.0468242	0.00240638	meta	C	0.815217	0.184783	0.2973	0.2709	0.2252	0.2416	0.2924
0	SMARCAL1	ENSG00000138375	ENSG00000138375.12	protein_coding	chr2	216412414	216483053	+	3.76669	1.73	8.42	rs10206884	216883185	470771	1	2120	1	0.0335687	0.0877658	0.702105	0.132023	0.0424242	0.00185834	0.113376	0.0381959	0.00299473	meta	T	0.5	0.5	0.4501	0.4928	0.4276	0.5258	0.6738
0	SMARCB1	ENSG00000099956	ENSG00000099956.19	protein_coding	chr22	23786931	23838008	+	5.56878	1.64	16.15	rs1018744	23906904	119973	1	2998	1	0.256595	0.143235	0.0732249	0.630686	0.185825	0.000688872	0.396019	0.113445	0.000481498	meta	T	0.141304	0.858696	0.9849	0.8213	0.7867	0.8608	0.9448
0	SMARCC1	ENSG00000173473	ENSG00000173473.11	protein_coding	chr3	47782106	47585269	-	10.7165	5.08	19.89	rs12629366	48271718	489612	1	713	1	0.157873	0.0909222	0.0825021	0.112685	0.0652359	0.084104	0.128042	0.0530041	0.015705	meta	G	0.717391	0.282609	0.0144	0.2824	0.2649	0.3151	0.2587
0	SMARCC2	ENSG00000139613	ENSG00000139613.12	protein_coding	chr12	56189567	56162359	-	23.5072	9.71	57.29	rs142703928	56561768	372201	1	890	1	-0.364557	0.127945	0.00438118	-0.270716	0.167733	0.106533	-0.33004	0.101728	0.00117725	meta	T	0.155797	0.844203	0.5817	0.7867	0.8502	0.838	0.8149
0	SMARCD1	ENSG00000066117	ENSG00000066117.15	protein_coding	chr12	50085200	50100707	+	6.42514	1.88	15.19	rs117439776	50582370	497170	0.237315	1514	0.905129	0.409295	0.152359	0.00722302	0.51182	0.190087	0.00709073	0.449397	0.118884	0.000156747	meta	G	0.931159	0.06884	0.003	0.072	0.1171	0.0477	0.0971
0	SMARCD2	ENSG00000108604	ENSG00000108604.16	protein_coding	chr17	63843065	63832081	-	12.0731	2.85	24.29	rs74407634	64052769	209704	0.319537	1347	1	0.754741	0.168884	7.85917e-06	0.150296	0.139223	0.280349	0.394864	0.107426	0.000237222	meta	C	0.938406	0.061594	0.2057	0.072	0.003	0.1044	0.0378
0	SMARCD3	ENSG00000082014	ENSG00000082014.16	protein_coding	chr7	151277896	151238764	-	13.8323	3.68	29.27	rs2269001	150954728	323168	1	2462	1	0.135645	0.0882803	0.12441	0.201493	0.0630928	0.0014051	0.179231	0.051331	0.000480019	meta	G	0.644928	0.355072	0.3048	0.3401	0.619	0.2097	0.3067
0	SMARCE1	ENSG00000073584	ENSG00000073584.20	protein_coding	chr17	40648654	40624962	-	24.3848	9.54	46.39	rs199818699	40315169	333485	0.271015	1905	0.985955	0.30327	0.0996157	0.00233141	0.568021	0.225253	0.0116789	0.346579	0.0911044	0.000142265	meta	T	0.905797	0.094202	0.3858	0.062	0.0218	0.0586	0.0757
0	SMC1B	ENSG00000077935	ENSG00000077935.17	protein_coding	chr22	45413619	45344063	-	0.069527	0.01	0.21	rs62224998	45501791	88172	1	2838	1	0.149757	0.171917	0.383697	0.353708	0.106364	0.000882796	0.29725	0.090452	0.00101524	meta	G	0.927536	0.072463	0.0348	0.0692	0.0823	0.1262	0.0194
0	SMC2	ENSG00000136824	ENSG00000136824.19	protein_coding	chr9	104094260	104141419	+	2.62493	1.35	6.06	rs12341282	104150969	56709	4.18497e-05	2650	0.000712259	0.201146	0.0765075	0.00856111	0.354936	0.0679304	1.74162e-07	0.287141	0.0507969	1.57923e-08	meta	T	0.594203	0.405797	0.2035	0.4914	0.754	0.331	0.502
0	SMC2-AS1	ENSG00000270332	ENSG00000270332.2	lncRNA	chr9	104093073	104080024	-	0.384324	0.04	0.98	rs438346	103759807	333266	0.622873	2649	1	0.239569	0.120289	0.0464145	0.29294	0.0941409	0.00186005	0.272667	0.074136	0.000235135	meta	C	0.536232	0.463768	0.7595	0.4265	0.4613	0.4781	0.5184
0	SMC3	ENSG00000108055	ENSG00000108055.9	protein_coding	chr10	110567691	110604636	+	7.48595	3.37	15.46	rs7068234	110371577	196114	1	1849	1	-0.143045	0.0823969	0.0825561	-0.172732	0.0670642	0.0100061	-0.160902	0.0520134	0.00197829	meta	A	0.297101	0.702899	0.4735	0.6945	0.6964	0.7127	0.8354
0	SMC4	ENSG00000113810	ENSG00000113810.16	protein_coding	chr3	160399274	160434954	+	23.5497	6.82	77.62	rs17826161	160394172	5102	1	1578	1	-0.227143	0.128907	0.078057	-0.195628	0.0695818	0.00493131	-0.202739	0.0612309	0.000929454	meta	A	0.815217	0.184783	0.0106	0.1009	0.0397	0.1839	0.1135
0	SMC5	ENSG00000198887	ENSG00000198887.9	protein_coding	chr9	70258978	70354873	+	14.2743	4.78	28.32	rs77012290	70645766	386788	0.033621	2117	0.219984	0.342874	0.131332	0.0090343	0.475568	0.135562	0.000451291	0.407118	0.0943257	1.58814e-05	meta	A	0.938406	0.061594	0.2451	0.0519	0.0109	0.0606	0.0634
0	SMC5-AS1	ENSG00000268364	ENSG00000268364.2	lncRNA	chr9	70258866	70193997	-	2.90257	0.85	7.32	rs13286256	70139389	119477	0.0168338	2117	0.128361	0.200383	0.0974548	0.0397663	0.212851	0.0536603	7.28955e-05	0.20995	0.0470058	7.95173e-06	meta	C	0.358696	0.641304	0.4448	0.7248	0.5942	0.7028	0.5961
0	SMC6	ENSG00000163029	ENSG00000163029.16	protein_coding	chr2	17800242	17663812	-	6.61885	2.95	16.83	rs4131617	18089177	288935	1	2085	1	0.38614	0.119264	0.00120499	0.136611	0.0952072	0.15132	0.233735	0.0744064	0.00168185	meta	T	0.898551	0.101449	0.3177	0.0735	0.001	0.1183	0.0828
0	SMCHD1	ENSG00000101596	ENSG00000101596.15	protein_coding	chr18	2655738	2805017	+	34.5637	16.14	89.46	rs754629	3088084	432346	0.0370043	3067	0.235152	0.443194	0.10145	1.25038e-05	0.24189	0.53362	0.650332	0.436172	0.0996644	1.20653e-05	meta	T	0.894928	0.105072	0.3381	0.0951	0.0585	0.0686	0.0849
0	SMCO2	ENSG00000165935	ENSG00000165935.9	protein_coding	chr12	27466810	27502185	+	0.130473	0	0.74	rs306605	27503825	37015	0.195588	2514	0.793403	-0.16838	0.196671	0.391914	-0.477522	0.116837	4.36822e-05	-0.39688	0.100448	7.77994e-05	meta	T	0.786232	0.213768	0.5499	0.2003	0.4058	0.1064	0.3139
0	SMCO3	ENSG00000179256	ENSG00000179256.2	protein_coding	chr12	14814182	14804650	-	0.554392	0.04	1.55	rs12811044	14819602	5420	0.00320102	1925	0.0329782	-0.257276	0.212587	0.226196	-0.511653	0.107567	1.96892e-06	-0.459801	0.09598	1.66287e-06	meta	G	0.876812	0.123188	0.323	0.0893	0.0823	0.1431	0.2423
0	SMCO4	ENSG00000166002	ENSG00000166002.7	protein_coding	chr11	93543391	93478472	-	3.03919	0.87	13.39	rs2658799	93480553	62838	0.00161183	2250	0.0182054	-0.289487	0.0902031	0.00133067	-0.148267	0.0366398	5.19656e-05	-0.168267	0.0339462	7.16368e-07	meta	C	0.434783	0.565217	0.5711	0.7046	0.8562	0.505	0.6503
0	SMCR5	ENSG00000226746	ENSG00000226746.2	lncRNA	chr17	17779529	17776686	-	0.135878	0.02	0.67	rs7224172	17280124	499405	1	1579	1	0.774347	0.264158	0.0033746	-0.202733	0.602315	0.743383	0.774347	0.264158	0.0033746	trc	C	0.927536	0.072463	0.1263	0.1225	0.001	0.1163	0.0869
0	SMCR8	ENSG00000176994	ENSG00000176994.11	protein_coding	chr17	18315293	18328056	+	2.525	0.81	6.98	rs62072546	18350525	35232	0.692498	1588	1	-0.222184	0.118396	0.0605706	-0.145716	0.0480217	0.00241038	-0.156519	0.0445006	0.000436082	meta	C	0.847826	0.152174	0.0189	0.1297	0.004	0.2227	0.1503
0	SMDT1	ENSG00000183172	ENSG00000183172.9	protein_coding	chr22	42079691	42084284	+	7.06419	2.95	13.99	rs12157818	42102200	22509	0.00394897	1918	0.0390238	-0.426965	0.0899337	2.0589e-06	NA	NA	NA	-0.426965	0.0899337	2.0589e-06	trc	C	0.721014	0.278986	0.4236	0.3271	0.1498	0.335	0.3569
0	SMG1	ENSG00000157106	ENSG00000157106.16	protein_coding	chr16	18926454	18804853	-	23.4193	10.45	45.43	rs9921625	18982095	55641	0.180041	1862	0.751106	-0.409757	0.0991037	3.55533e-05	-0.0172062	0.267061	0.948629	-0.362243	0.0929126	9.66924e-05	meta	A	0.07971	0.92029	0.5802	0.8458	0.881	0.9264	0.7843
0	SMG5	ENSG00000198952	ENSG00000198952.8	protein_coding	chr1	156282825	156249224	-	7.88791	1.96	22.83	rs4457570	156703170	420345	1	1242	1	-0.229018	0.0891395	0.010193	-0.0911906	0.040911	0.025814	-0.115171	0.037182	0.0019516	meta	A	0.413043	0.586957	0.289	0.4207	0.6081	0.6392	0.544
0	SMG6	ENSG00000070366	ENSG00000070366.14	protein_coding	chr17	2303785	2059839	-	5.79892	1.92	21.92	rs8067353	2662005	358220	1	2236	1	-0.330059	0.0881108	0.000179712	-0.0903213	0.0822073	0.271898	-0.20189	0.0601081	0.000782855	meta	T	0.300725	0.699275	0.4281	0.6945	0.8869	0.7008	0.7403
0	SMG7	ENSG00000116698	ENSG00000116698.21	protein_coding	chr1	183472216	183598246	+	6.38946	2.92	12.18	rs1044879	183553617	81401	0.958708	2424	1	-0.109175	0.094969	0.250315	-0.165416	0.0487589	0.000692485	-0.153684	0.0433759	0.000395507	meta	G	0.648551	0.351449	0.1029	0.3948	0.5198	0.3708	0.411
0	SMG7-AS1	ENSG00000232860	ENSG00000232860.8	lncRNA	chr1	183472265	183460874	-	0.229932	0.08	0.72	rs74954899	183329239	143026	0.314967	2424	1	0.748472	0.240718	0.00187512	0.590571	0.259641	0.0229319	0.675485	0.176524	0.000129937	meta	T	0.934783	0.065217	0.0552	0.0994	0.0129	0.0994	0.0245
0	SMG8	ENSG00000167447	ENSG00000167447.12	protein_coding	chr17	59209400	59215247	+	2.54568	1.24	5.02	rs11079375	59373872	164472	1	1201	1	-0.199674	0.0705399	0.0046453	-0.106462	0.0892952	0.233165	-0.163857	0.0553524	0.00307387	meta	G	0.449275	0.550725	0.6248	0.4798	0.5278	0.4742	0.4305
0	SMILR	ENSG00000255364	ENSG00000255364.1	lncRNA	chr8	122428551	122414332	-	0.0944595	0	1.18	rs17320342	122292365	136186	0.266608	1777	0.974861	-1.34074	0.353663	0.000150032	-0.0769692	0.286286	0.791963	-1.34074	0.353663	0.000150032	trc	A	0.307971	0.692029	0.9433	0.7723	0.9216	0.5577	0.8354
0	SMIM1	ENSG00000235169	ENSG00000235169.8	protein_coding	chr1	3772761	3775982	+	0.474865	0	1.91	rs4648471	3306666	466095	0.242485	3339	0.918225	-0.563383	0.134698	2.88232e-05	-0.160454	0.234416	0.493669	-0.463368	0.11679	7.26219e-05	meta	A	0.536232	0.463768	0.1634	0.5072	0.4266	0.508	0.4376
0	SMIM11A	ENSG00000205670	ENSG00000205670.11	protein_coding	chr21	34375480	34416961	+	4.88392	0.61	9.72	rs2251134	34543970	168490	0.361261	2171	1	0.494414	0.131311	0.000166403	NA	NA	NA	0.494414	0.131311	0.000166403	trc	T	0.717391	0.282609	0.4236	0.2853	0.0823	0.3708	0.502
0	SMIM12	ENSG00000163866	ENSG00000163866.9	protein_coding	chr1	34859755	34712737	-	9.45811	3.28	24.48	rs2075929	34427775	431980	1	2049	1	-0.266536	0.090036	0.00307313	-0.118242	0.0651608	0.0695824	-0.169216	0.052787	0.00134767	meta	G	0.246377	0.753623	0.8048	0.7104	0.7192	0.6829	0.5726
0	SMIM13	ENSG00000224531	ENSG00000224531.6	protein_coding	chr6	11093834	11138733	+	2.4823	0.95	4.55	rs488730	10764946	328888	0.00864451	2200	0.0755783	0.223727	0.0815617	0.00608728	0.253278	0.0680518	0.000197772	0.24115	0.0522524	3.92932e-06	meta	A	0.173913	0.826087	0.6626	0.7767	0.9157	0.7913	0.8057
0	SMIM14	ENSG00000163683	ENSG00000163683.12	protein_coding	chr4	39638902	39546336	-	15.1705	5.26	31.41	rs139160141	39499892	139010	1	2285	1	0.329625	0.130283	0.0114042	0.232872	0.152948	0.12787	0.288942	0.0991791	0.00357596	meta	C	0.938406	0.061594	0.0401	0.0389	0.0942	0.0328	0.0532
0	SMIM15	ENSG00000188725	ENSG00000188725.8	protein_coding	chr5	61162468	61157704	-	8.98128	3.96	17.95	rs10061522	61359955	197487	0.885945	1581	1	0.302675	0.0830545	0.000268129	-0.205866	0.38553	0.593353	0.28012	0.0811918	0.00056037	meta	A	0.84058	0.15942	0.2186	0.2061	0	0.1153	0.1125
0	SMIM15-AS1	ENSG00000251279	ENSG00000251279.1	lncRNA	chr5	61162070	61232040	+	0.0950676	0	0.46	rs42881	61629368	467298	1	1581	1	0.405734	0.238696	0.0891692	0.288664	0.102171	0.00472347	0.306792	0.0939278	0.00108982	meta	T	0.090579	0.90942	0.7821	0.9352	0.8323	0.9433	0.9305
0	SMIM18	ENSG00000253457	ENSG00000253457.3	protein_coding	chr8	30638580	30646064	+	0.410811	0.09	1.24	rs7008022	30273603	364977	1	1883	1	0.322869	0.176954	0.0680625	0.276229	0.129459	0.0328655	0.292489	0.104483	0.00511972	meta	A	0.898551	0.101449	0.3169	0.1095	0.247	0.0338	0.1094
0	SMIM19	ENSG00000176209	ENSG00000176209.11	protein_coding	chr8	42541155	42555193	+	14.7936	4.99	26.88	rs2974358	42579260	38105	1.05347e-14	1018	6.30201e-13	-0.297425	0.0782063	0.000142909	-0.320431	0.0416992	1.53803e-14	-0.315338	0.0367956	1.03484e-17	meta	T	0.434783	0.565217	0.702	0.5058	0.5079	0.5855	0.6166
0	SMIM2-AS1	ENSG00000227258	ENSG00000227258.6	lncRNA	chr13	44110451	44240517	+	0.413716	0	1.35	rs12584300	44155923	45472	1.02139e-13	1854	5.43118e-12	-0.144802	0.152511	0.34239	-0.736323	0.0818526	2.34689e-19	-0.60404	0.0721218	5.50909e-17	meta	C	0.438406	0.561594	0.0787	0.6081	0.2679	0.6859	0.454
0	SMIM20	ENSG00000250317	ENSG00000250317.8	protein_coding	chr4	25861830	25929874	+	6.86791	3.29	18.42	rs60148981	25797153	64677	1	2291	1	-0.184072	0.0834303	0.0273636	-0.215087	0.0847984	0.0111982	-0.199327	0.0594719	0.00080341	meta	T	0.652174	0.347826	0.6483	0.3689	0.1548	0.3708	0.501
0	SMIM22	ENSG00000267795	ENSG00000267795.6	protein_coding	chr16	4788397	4796491	+	0.0548649	0	0.43	rs35863817	5111317	322920	1	2323	1	1.98606	0.302895	0.00721349	NA	NA	NA	1.98606	0.302895	0.00721349	trc	C	0.92029	0.07971	0.2731	0.0893	0.0079	0.0577	0.0112
0	SMIM26	ENSG00000232388	ENSG00000232388.4	protein_coding	chr20	18567347	18569563	+	20.9972	8.16	41.82	rs6112043	18634746	67399	0.00053957	2501	0.00705618	-0.359452	0.106381	0.000727776	-0.592305	0.142909	3.40352e-05	-0.442477	0.085334	2.15742e-07	meta	A	0.152174	0.847826	0.5734	0.7695	0.749	0.9254	0.8221
0	SMIM27	ENSG00000235453	ENSG00000235453.10	protein_coding	chr9	32551144	32568621	+	3.28155	0.88	6.12	rs829763	32814132	262988	0.664713	2912	1	-0.244318	0.0870448	0.00500358	-0.26488	0.110694	0.0167157	-0.252174	0.0684237	0.000228267	meta	T	0.210145	0.789855	0.4418	0.7291	0.7996	0.7366	0.8149
0	SMIM29	ENSG00000186577	ENSG00000186577.14	protein_coding	chr6	34249108	34246381	-	3.71649	0.87	9.17	rs16869645	33876906	372202	1	2443	1	-0.457101	0.180404	0.0112842	-0.316187	0.203099	0.119514	-0.394954	0.134878	0.00340886	meta	C	0.938406	0.061594	0.1392	0.0764	0.0437	0.0736	0.093
0	SMIM3	ENSG00000256235	ENSG00000256235.2	protein_coding	chr5	150777946	150796734	+	6.89399	1.76	29.47	rs999011	151099790	321844	0.206111	2245	0.821461	0.319574	0.224969	0.155456	0.536717	0.143743	0.000188561	0.473768	0.121129	9.18087e-05	meta	C	0.887681	0.112319	0.0998	0.1254	0.0377	0.1302	0.1718
0	SMIM30	ENSG00000214194	ENSG00000214194.9	protein_coding	chr7	113118560	113116718	-	15.4509	7.91	57.21	rs10245889	113162173	43613	1	1697	1	-0.150292	0.18785	0.423672	-0.439738	0.167606	0.00869945	-0.311446	0.125062	0.0127624	meta	G	0.945652	0.054347	0.0613	0.0288	0.0496	0.0457	0.1534
0	SMIM33	ENSG00000283288	ENSG00000283288.1	protein_coding	chr5	139470778	139474772	+	0.134865	0.01	0.5	rs111666108	139514348	43570	1	925	1	-0.815119	0.242714	0.000784084	-0.130423	0.380949	0.732078	-0.617428	0.204697	0.00255885	meta	T	0.902174	0.097826	0.0068	0.0504	0.0218	0.0855	0.1595
0	SMIM4	ENSG00000168273	ENSG00000168273.8	protein_coding	chr3	52534013	52579237	+	5.41088	1.33	29.74	rs1010553	52506757	27256	1	1230	1	0.0821595	0.0722133	0.255232	0.104685	0.0381376	0.00605248	0.0997723	0.0337235	0.00309098	meta	T	0.460145	0.539855	0.8601	0.4265	0.5446	0.4682	0.7628
0	SMIM5	ENSG00000204323	ENSG00000204323.5	protein_coding	chr17	75633434	75641404	+	0.427703	0.03	2.46	rs6501790	75403157	230277	0.0236688	1943	0.167751	0.67971	0.214869	0.00155952	1.05648	0.333602	0.00154075	0.790184	0.180642	1.21816e-05	meta	T	0.927536	0.072463	0.503	0.1138	0.0387	0.0417	0.1953
0	SMIM6	ENSG00000259120	ENSG00000259120.3	protein_coding	chr17	75646243	75647975	+	0.17973	0	1.1	rs59767963	75571565	74678	0.352462	1947	1	0.913763	0.244053	0.000181028	NA	NA	NA	0.913763	0.244053	0.000181028	trc	C	0.92029	0.07971	0.0991	0.0634	0.1131	0.0895	0.0327
0	SMIM7	ENSG00000214046	ENSG00000214046.8	protein_coding	chr19	16660442	16630751	-	18.7311	8.83	29.04	rs2547111	16685371	24929	1	2142	1	0.266519	0.0985483	0.00684184	0.372845	0.201126	0.0637703	0.287104	0.0884961	0.0011776	meta	A	0.130435	0.869565	0.4349	0.7579	0.9425	0.8936	0.8947
0	SMIM8	ENSG00000111850	ENSG00000111850.11	protein_coding	chr6	87322583	87399749	+	3.82689	1.55	7.51	rs395358	87348206	25623	2.61083e-05	1946	0.000463583	-0.281052	0.0630068	8.17085e-06	-0.222989	0.0623229	0.000346276	-0.251704	0.0443088	1.34164e-08	meta	T	0.536232	0.463768	0.351	0.3098	0.4048	0.4911	0.3916
0	SMN1	ENSG00000172062	ENSG00000172062.16	protein_coding	chr5	70925030	70953942	+	8.83568	3.47	18.24	rs369454402	70511037	413993	0.0152793	152	0.11936	-0.462145	0.118824	0.000100522	NA	NA	NA	-0.462145	0.118824	0.000100522	trc	G	0.619565	0.380435	0.1558	0.353	0.6825	0.3757	0.5706
0	SMN2	ENSG00000205571	ENSG00000205571.13	protein_coding	chr5	70049612	70078522	+	10.8885	0.55	21.56	rs2770558	70401105	351493	1	70	1	-0.515926	0.223361	0.0208978	NA	NA	NA	-0.515926	0.223361	0.0208978	trc	G	0.155797	0.844203	0.9599	0.8329	0.87	0.674	0.8303
0	SMNDC1	ENSG00000119953	ENSG00000119953.13	protein_coding	chr10	110304938	110290730	-	6.53642	3.82	12.37	rs10787250	110561745	256807	1	1858	1	-0.47954	0.138358	0.000528368	-0.153015	0.143384	0.285897	-0.322101	0.0995632	0.00121582	meta	C	0.061594	0.938406	0.7057	0.9352	0.997	0.9533	0.9734
0	SMO	ENSG00000128602	ENSG00000128602.11	protein_coding	chr7	129188633	129213545	+	1.51649	0.28	4.62	rs10262147	129112806	75827	1	1944	1	-0.111947	0.0965425	0.246226	-0.260249	0.0858668	0.00243872	-0.194748	0.0641607	0.00240286	meta	C	0.626812	0.373188	0.1982	0.4006	0.4921	0.4026	0.3558
0	SMOC1	ENSG00000198732	ENSG00000198732.10	protein_coding	chr14	69854131	70032366	+	3.89068	0.07	18.75	rs227416	69993892	139761	2.71394e-42	2126	1.02925e-39	-0.950744	0.147265	1.07511e-10	-0.859974	0.0680693	1.37476e-36	-0.875953	0.0617881	1.27655e-45	meta	T	0.492754	0.507246	0.9266	0.6167	0.4325	0.5855	0.3119
0	SMOC2	ENSG00000112562	ENSG00000112562.18	protein_coding	chr6	168441151	168673445	+	51.0172	5.65	122.63	rs555340180	168380538	60613	1	3923	1	-0.0670556	0.169275	0.692007	-0.195095	0.0567688	0.000588947	-0.18215	0.0538228	0.000713702	meta	A	0.913043	0.086956	0.41	0.0476	0.005	0.0517	0.0378
0	SMOX	ENSG00000088826	ENSG00000088826.18	protein_coding	chr20	4120980	4187747	+	1.01905	0.21	4.37	rs6037809	4293308	172328	1	2963	1	0.433017	0.142045	0.00230022	0.223281	0.101762	0.0282243	0.294417	0.082724	0.000372237	meta	G	0.76087	0.23913	0.1868	0.2651	0.256	0.2594	0.2628
0	SMPD1	ENSG00000166311	ENSG00000166311.10	protein_coding	chr11	6390440	6394998	+	4.11662	1.07	9.72	rs11602774	6101802	288638	1	2774	1	-0.395745	0.155217	0.0107842	-0.402345	0.356989	0.25972	-0.396794	0.142345	0.00531064	meta	G	0.902174	0.097826	0.0287	0.0937	0.005	0.1382	0.0838
0	SMPD2	ENSG00000135587	ENSG00000135587.9	protein_coding	chr6	109440724	109443919	+	1.72791	0.32	4.7	rs112806388	109861021	420297	1	2167	1	0.199252	0.12717	0.117157	0.367325	0.153497	0.0167092	0.26766	0.0979276	0.00627135	meta	G	0.851449	0.148551	0.0257	0.1945	0.0645	0.1978	0.0532
0	SMPD3	ENSG00000103056	ENSG00000103056.12	protein_coding	chr16	68448508	68358327	-	0.344527	0.05	3.15	rs79565258	68885094	436586	1	1537	1	0.283309	0.18927	0.134432	0.402527	0.202131	0.0464356	0.339004	0.138157	0.0141372	meta	T	0.916667	0.083333	0.0726	0.0965	0.0952	0.1064	0.0583
0	SMPD4	ENSG00000136699	ENSG00000136699.19	protein_coding	chr2	130182750	130151392	-	5.55446	1.68	12.57	rs11895595	130200172	17422	0.418961	1346	1	-0.0702651	0.0847226	0.406904	-0.320696	0.0776369	3.61646e-05	-0.206389	0.057239	0.000311264	meta	G	0.601449	0.398551	0.6649	0.5101	0.4425	0.3777	0.4458
0	SMPDL3A	ENSG00000172594	ENSG00000172594.13	protein_coding	chr6	122789049	122809720	+	3.17905	0.23	33.08	rs1346879	122675813	113236	0.0713369	2250	0.385864	-0.240351	0.119341	0.044012	-0.42072	0.110539	0.000141198	-0.337431	0.0810965	3.17053e-05	meta	T	0.615942	0.384058	0.1377	0.2651	0.5139	0.3579	0.2771
0	SMPDL3B	ENSG00000130768	ENSG00000130768.15	protein_coding	chr1	27935000	27959157	+	0.0875	0	1.51	rs79983378	27675461	259539	0.367686	1441	1	-1.30349	0.284214	4.51147e-06	-0.25569	0.182522	0.161251	-0.561643	0.153579	0.000255161	meta	C	0.797101	0.202899	0.0098	0.1513	0.0655	0.3191	0.1605
0	SMTN	ENSG00000183963	ENSG00000183963.18	protein_coding	chr22	31064105	31104757	+	32.6385	7.08	109.11	rs147789692	31548038	483933	0.0747047	1805	0.39914	0.197955	0.183247	0.280024	0.593847	0.137605	1.59187e-05	0.4511	0.110035	4.13876e-05	meta	C	0.891304	0.108696	0.1755	0.2104	0.0089	0.0855	0.0337
0	SMTNL1	ENSG00000214872	ENSG00000214872.8	protein_coding	chr11	57542641	57550274	+	0.108784	0	0.82	rs2729377	57482611	60030	1	1651	1	0.121105	0.168874	0.473293	0.384755	0.135342	0.00447138	0.281642	0.10561	0.00765758	meta	T	0.188406	0.811594	0.6551	0.7565	0.8938	0.7783	0.7781
0	SMTNL2	ENSG00000188176	ENSG00000188176.12	protein_coding	chr17	4583999	4608319	+	0.133041	0	2.91	rs333125	4486931	97068	0.77192	2462	1	-0.83859	0.259347	0.00122299	-0.430043	0.214924	0.0454018	-0.596382	0.165485	0.000313534	meta	G	0.518116	0.481884	0.6528	0.4784	0.4692	0.5	0.4857
0	SMU1	ENSG00000122692	ENSG00000122692.9	protein_coding	chr9	33076674	33041765	-	6.07993	2.58	10.63	rs2183870	32994502	82172	0.184621	2420	0.763472	-0.0127811	0.0701534	0.855435	0.144377	0.0324897	8.83952e-06	0.116622	0.0294815	7.62897e-05	meta	T	0.514493	0.485507	0.3056	0.5346	0.4435	0.4901	0.5654
0	SMUG1	ENSG00000123415	ENSG00000123415.15	protein_coding	chr12	54189008	54121277	-	4.77351	2.3	8.95	rs4759320	54039227	149781	1	1787	1	-0.164498	0.0698684	0.0185526	-0.15747	0.079145	0.0466306	-0.16142	0.0523786	0.00205759	meta	G	0.626812	0.373188	0.0794	0.3357	0.4395	0.3598	0.2403
0	SMURF1	ENSG00000198742	ENSG00000198742.9	protein_coding	chr7	99144100	99027438	-	7.02257	2.41	18.55	rs60356822	98713635	430465	1	1668	1	0.0530418	0.122319	0.664554	0.194184	0.0595372	0.00110798	0.167151	0.0535327	0.00179379	meta	A	0.873188	0.126812	0.0582	0.1124	0.0595	0.1581	0.2076
0	SMURF2	ENSG00000108854	ENSG00000108854.16	protein_coding	chr17	64662307	64542282	-	10.8534	4.92	23.82	rs62065481	65008273	345966	0.282827	889	1	0.514943	0.127485	5.36267e-05	-0.00151687	0.251497	0.995188	0.409365	0.113711	0.000318141	meta	C	0.938406	0.061594	0.1067	0.0591	0.0198	0.1024	0.0787
0	SMYD2	ENSG00000143499	ENSG00000143499.14	protein_coding	chr1	214281102	214337131	+	6.31155	1.81	133.87	rs6687162	214505057	223955	0.80705	1990	1	0.480506	0.141819	0.000703594	0.141776	0.0583395	0.0150907	0.190801	0.0539528	0.000405553	meta	G	0.847826	0.152174	0.6195	0.1744	0.2242	0.1392	0.2249
0	SMYD3	ENSG00000185420	ENSG00000185420.19	protein_coding	chr1	246507312	245749342	-	3.60135	1.63	6.93	rs2818870	246999885	492573	1	3174	1	-0.367148	0.12425	0.00312756	0.684721	0.285933	0.0324053	-0.367148	0.12425	0.00312756	trc	T	0.112319	0.887681	0.7837	0.9251	0.9742	0.834	0.6207
0	SMYD3-IT1	ENSG00000230184	ENSG00000230184.1	lncRNA	chr1	246322438	246321663	-	0.192162	0	1.09	rs78795342	246386755	64317	0.14021	3503	0.627248	1.06641	0.279601	0.000136714	1.0116	0.662852	0.126977	1.05813	0.25762	4.00258e-05	meta	G	0.945652	0.054347	0.0484	0.1225	0	0.0726	0.0051
0	SMYD4	ENSG00000186532	ENSG00000186532.12	protein_coding	chr17	1830634	1779485	-	3.04196	1.13	6.38	rs3786133	1891249	60615	0.183334	2490	0.76011	-0.176842	0.0846524	0.0367046	-0.171906	0.051018	0.000752987	-0.173221	0.0436959	7.36281e-05	meta	C	0.648551	0.351449	0.028	0.2291	0.2054	0.4742	0.137
0	SMYD5	ENSG00000135632	ENSG00000135632.12	protein_coding	chr2	73214222	73227221	+	3.74047	1.13	8	rs11894877	73200616	13606	1	1618	1	-0.0827308	0.104111	0.426821	-0.243564	0.0799136	0.00230491	-0.183936	0.0633918	0.00371303	meta	C	0.807971	0.192029	0.4894	0.1268	0.0169	0.1839	0.1483
0	SNAI1	ENSG00000124216	ENSG00000124216.4	protein_coding	chr20	49982980	49988886	+	1.02689	0.01	6.79	rs6095942	50439014	456034	1	2255	1	0.397652	0.192422	0.0387752	0.210024	0.0788644	0.00774238	0.237008	0.0729732	0.00116267	meta	C	0.282609	0.717391	0.6483	0.7651	0.5863	0.7048	0.7945
0	SNAI2	ENSG00000019549	ENSG00000019549.13	protein_coding	chr8	48921740	48917598	-	2.57642	0.4	10.73	rs12114565	48909924	11816	1	1692	1	0.636494	0.212859	0.00278778	NA	NA	NA	0.636494	0.212859	0.00278778	trc	A	0.844203	0.155797	0.4826	0.1023	0.1488	0.1223	0.455
0	SNAI3	ENSG00000185669	ENSG00000185669.6	protein_coding	chr16	88686507	88677688	-	0.318243	0.04	1.49	rs12929602	88197675	488832	1	3397	1	-0.400794	0.114023	0.000439692	-0.209239	0.24422	0.391575	-0.366511	0.103317	0.000388973	meta	T	0.452899	0.547101	0.1346	0.438	0.4692	0.5974	0.6176
0	SNAI3-AS1	ENSG00000260630	ENSG00000260630.7	lncRNA	chr16	88663298	88687278	+	0.878649	0.17	3.44	rs4782425	88701060	37762	3.78674e-06	3424	7.68046e-05	-0.458884	0.103559	9.37298e-06	-0.474866	0.113501	2.86672e-05	-0.466145	0.0765009	1.10594e-09	meta	C	0.724638	0.275362	0.028	0.2219	0.2024	0.2833	0.0879
0	SNAP23	ENSG00000092531	ENSG00000092531.10	protein_coding	chr15	42491233	42545356	+	24.563	11.99	49.3	rs12438796	42043363	447870	1	1722	1	0.479613	0.172785	0.00550705	0.177956	0.211415	0.399937	0.358811	0.133788	0.0073195	meta	G	0.945652	0.054347	0.1059	0.0735	0.1131	0.0626	0.136
0	SNAP25	ENSG00000132639	ENSG00000132639.12	protein_coding	chr20	10218830	10307418	+	1.05101	0.04	4.25	rs576874	10074819	144011	0.00943278	2488	0.0812335	-0.728341	0.205908	0.000404374	-0.489269	0.15703	0.00183464	-0.577182	0.124863	3.79131e-06	meta	A	0.793478	0.206522	0.0734	0.147	0.1558	0.2893	0.272
0	SNAP25-AS1	ENSG00000227906	ENSG00000227906.8	lncRNA	chr20	10368776	10006381	-	0.103716	0	0.37	rs1158389	10132990	235786	1	2312	1	0.381956	0.166727	0.0219686	0.189308	0.0835535	0.0234695	0.227978	0.0746984	0.0022734	meta	G	0.684783	0.315217	0.2413	0.3098	0.0784	0.4414	0.3282
0	SNAP29	ENSG00000099940	ENSG00000099940.12	protein_coding	chr22	20859007	20891214	+	4.94473	2.15	8.9	rs6004102	20737956	121051	0.000663788	2128	0.00841848	-0.417709	0.167053	0.0124036	-0.528528	0.117548	6.91543e-06	-0.491829	0.0961337	3.1193e-07	meta	C	0.931159	0.06884	0.0673	0.0692	0.0942	0.0736	0.0593
0	SNAP47	ENSG00000143740	ENSG00000143740.14	protein_coding	chr1	227728539	227781231	+	4.26872	1.74	15.14	rs686533	227931903	203364	1	2348	1	0.209194	0.0803678	0.00924244	0.0770561	0.0599059	0.198344	0.124251	0.0480306	0.00968383	meta	A	0.561594	0.438406	0.5809	0.513	0.3611	0.4712	0.408
0	SNAP47-AS1	ENSG00000230005	ENSG00000230005.2	lncRNA	chr1	227747191	227743831	-	0.0657432	0	0.3	rs11590390	227545335	201856	1	2314	1	0.76868	0.248891	0.00201226	NA	NA	NA	0.76868	0.248891	0.00201226	trc	G	0.858696	0.141304	0.2042	0.0937	0.0992	0.172	0.1789
0	SNAP91	ENSG00000065609	ENSG00000065609.14	protein_coding	chr6	83709691	83552880	-	0.932297	0.07	2.91	rs494873	83718142	8451	6.32884e-09	1449	1.99701e-07	0.264927	0.146664	0.070862	0.658854	0.0933408	1.68209e-12	0.545294	0.0787457	4.36773e-12	meta	T	0.746377	0.253623	0.6891	0.2017	0.2679	0.168	0.2904
0	SNAPC1	ENSG00000023608	ENSG00000023608.5	protein_coding	chr14	61762420	61796428	+	1.9148	0.9	4.38	rs141682653	61783604	21184	0.00324837	2036	0.0333976	-0.173623	0.106927	0.104427	-0.229082	0.0504572	5.62195e-06	-0.218982	0.0456317	1.59547e-06	meta	C	0.862319	0.137681	0.0938	0.2752	0.1786	0.0666	0.2781
0	SNAPC2	ENSG00000104976	ENSG00000104976.12	protein_coding	chr19	7920338	7923250	+	1.93757	0.51	4.94	rs113032892	8166292	245954	0.281	3421	1	-0.315923	0.0960625	0.00100644	-0.379084	0.173127	0.0285512	-0.330791	0.0839983	8.21397e-05	meta	C	0.25	0.75	0.6626	0.7853	0.5913	0.8549	0.7178
0	SNAPC3	ENSG00000164975	ENSG00000164975.15	protein_coding	chr9	15422704	15465953	+	13.2465	4.75	22.38	rs7041492	14925633	497071	0.98078	2415	1	0.309811	0.104384	0.00299745	0.331461	0.17217	0.0542053	0.31563	0.08926	0.00040612	meta	T	0.898551	0.101449	0.1399	0.134	0.001	0.1491	0.0297
0	SNAPC4	ENSG00000165684	ENSG00000165684.4	protein_coding	chr9	136400168	136375577	-	0.892432	0.19	2.98	rs12378485	136619086	218918	1	2271	1	-0.168002	0.0893918	0.0601909	-0.149561	0.065707	0.022835	-0.15603	0.0529432	0.00320751	meta	G	0.507246	0.492754	0.1596	0.5504	0.1409	0.6571	0.3589
0	SNAPC5	ENSG00000174446	ENSG00000174446.13	protein_coding	chr15	66497780	66490135	-	8.04101	3.56	16.03	rs12901179	66626971	129191	1	2540	1	0.190106	0.0935188	0.0420712	0.183818	0.0784348	0.0190998	0.186415	0.0600962	0.00192256	meta	G	0.26087	0.73913	0.2731	0.7435	0.7242	0.7555	0.7301
0	SNAPIN	ENSG00000143553	ENSG00000143553.11	protein_coding	chr1	153658703	153661852	+	10.1732	4.62	19.97	rs67579382	153855685	196982	1	1633	1	0.319267	0.0783218	4.57469e-05	-0.199094	0.166668	0.232261	0.225503	0.070885	0.00146641	meta	T	0.818841	0.181159	0.0741	0.0821	0.4435	0.1451	0.1421
0	SNCA	ENSG00000145335	ENSG00000145335.15	protein_coding	chr4	89838315	89724099	-	2.78818	0.12	19.86	rs113613433	90169425	331110	1	2116	1	-0.262971	0.158994	0.0981351	-0.242643	0.0832623	0.00356608	-0.247018	0.0737603	0.000811262	meta	G	0.702899	0.297101	0.5227	0.232	0.628	0.169	0.3149
0	SNCAIP	ENSG00000064692	ENSG00000064692.19	protein_coding	chr5	122311354	122464219	+	2.78919	0.42	6.75	rs397883121	122300304	11050	1	1716	1	0.442341	0.241188	0.0666522	0.211444	0.0908364	0.0199254	0.240127	0.0850073	0.00473131	meta	T	0.938406	0.061594	0.0825	0.1571	0.1052	0.1103	0.0501
0	SNCG	ENSG00000173267	ENSG00000173267.14	protein_coding	chr10	86958599	86963258	+	41.1828	4.46	137.35	rs11596771	86931321	27278	0.183328	1793	0.76011	0.614471	0.198713	0.0019864	0.34209	0.130765	0.00889478	0.424399	0.109235	0.000102246	meta	A	0.847826	0.152174	0.2375	0.1369	0.0714	0.2276	0.2403
0	SND1	ENSG00000197157	ENSG00000197157.11	protein_coding	chr7	127652194	128092609	+	20.3119	6.23	41.45	rs58489175	128033973	381779	0.00859088	1698	0.075306	-0.192549	0.102733	0.0608938	-0.178763	0.0429577	3.16325e-05	-0.180815	0.0396324	5.05941e-06	meta	A	0.789855	0.210145	0.1241	0.1715	0.003	0.2694	0.0337
0	SND1-IT1	ENSG00000279078	ENSG00000279078.1	lncRNA	chr7	127997597	128000077	+	0.645	0.08	1.86	rs11764524	128199810	202213	0.0834182	1528	0.434213	0.269545	0.0941193	0.00418504	0.336503	0.116952	0.00401117	0.295865	0.0733238	5.45931e-05	meta	G	0.539855	0.460145	0.0522	0.3343	0.627	0.4076	0.4571
0	SNED1	ENSG00000162804	ENSG00000162804.14	protein_coding	chr2	240998618	241095568	+	5.51912	0.52	20.85	rs76085384	240624012	374606	1	2994	1	-0.323496	0.232143	0.163463	-0.230479	0.0854787	0.00701063	-0.241585	0.0802137	0.0025973	meta	G	0.938406	0.061594	0.0582	0.2493	0.2034	0.005	0.0041
0	SNF8	ENSG00000159210	ENSG00000159210.10	protein_coding	chr17	48944842	48929316	-	15.5292	6.26	26.99	rs4646993	48604242	340600	1	2106	1	-0.112923	0.0979732	0.249077	-0.246284	0.0785139	0.00170793	-0.194131	0.0612677	0.00153191	meta	G	0.851449	0.148551	0.3124	0.1513	0.0704	0.1551	0.092
0	SNHG1	ENSG00000255717	ENSG00000255717.7	lncRNA	chr11	62855953	62851984	-	8.02574	3.16	20.08	rs15810	62392494	463459	1	1584	1	-0.300832	0.0904634	0.000882729	0.0631783	0.242429	0.794397	-0.256341	0.0847549	0.00249042	meta	A	0.195652	0.804348	0.7239	0.7233	0.627	0.8091	0.8722
0	SNHG10	ENSG00000247092	ENSG00000247092.7	lncRNA	chr14	95534889	95521943	-	3.17608	1.17	6.59	rs138380105	95978326	443437	1	3130	1	-0.23973	0.0932311	0.0101302	-0.398395	0.184878	0.031169	-0.271898	0.0832453	0.00108989	meta	G	0.84058	0.15942	0.1142	0.2651	0.1448	0.1272	0.0971
0	SNHG11	ENSG00000174365	ENSG00000174365.20	lncRNA	chr20	38446343	38450940	+	2.08764	0.64	4.19	rs74319883	38275538	170805	0.0130703	1632	0.105507	-0.420097	0.165109	0.0109478	-1.14738	0.263748	1.3597e-05	-0.624864	0.139949	8.00874e-06	meta	C	0.938406	0.061594	0.0908	0.0648	0.0149	0.0865	0.1196
0	SNHG12	ENSG00000197989	ENSG00000197989.14	lncRNA	chr1	28583132	28578538	-	7.42635	1.86	20.53	rs61785236	28968785	385653	1	1419	1	-0.271262	0.156171	0.0823955	-0.502813	0.266542	0.059237	-0.330437	0.134746	0.0141944	meta	G	0.945652	0.054347	0.0008	0.0476	0	0.0666	0.0286
0	SNHG14	ENSG00000224078	ENSG00000224078.15	lncRNA	chr15	24978583	25420336	+	90.675	19.07	186.16	rs12592500	25470796	492213	0.0924043	2564	0.46643	-0.311921	0.0754982	3.60391e-05	NA	NA	NA	-0.311921	0.0754982	3.60391e-05	trc	G	0.336957	0.663043	0.261	0.732	0.5417	0.7863	0.7362
0	SNHG15	ENSG00000232956	ENSG00000232956.9	lncRNA	chr7	44986961	44983023	-	3.77351	0.84	14.43	rs62458152	45065534	78573	0.7059	2078	1	-0.101493	0.127811	0.427145	-0.283904	0.0766894	0.000213905	-0.235617	0.06576	0.000339702	meta	A	0.847826	0.152174	0.0098	0.1124	0.1081	0.1113	0.0849
0	SNHG16	ENSG00000163597	ENSG00000163597.15	lncRNA	chr17	76557764	76565348	+	12.5772	4.56	36.5	rs9912276	76983465	425701	1	2748	1	-0.271669	0.0959928	0.00465333	-0.329763	0.216349	0.127454	-0.281225	0.0877437	0.0013503	meta	C	0.753623	0.246377	0.2776	0.1988	0.0972	0.3211	0.3558
0	SNHG17	ENSG00000196756	ENSG00000196756.13	lncRNA	chr20	38435409	38419638	-	4.56689	1.9	16.65	rs2864145	38437497	2088	0.00713013	1639	0.0644405	0.615582	0.128164	1.56255e-06	0.0382969	0.39026	0.921828	0.559382	0.121766	4.35029e-06	meta	A	0.84058	0.15942	0.5726	0.1671	0.1012	0.159	0.1912
0	SNHG18	ENSG00000250786	ENSG00000250786.2	lncRNA	chr5	9546200	9550609	+	3.73939	0.77	7.85	rs10475468	9538645	7555	0.337844	2715	1	-0.145222	0.106875	0.174207	-0.297691	0.0790164	0.000164913	-0.243804	0.0635368	0.000124436	meta	C	0.235507	0.764493	0.7549	0.7392	0.756	0.7058	0.7843
0	SNHG19	ENSG00000260260	ENSG00000260260.1	lncRNA	chr16	2155358	2154797	-	4.32453	0.86	11.89	rs8053843	1975205	180153	1	2074	1	0.363209	0.12416	0.00344087	0.200583	0.283473	0.492713	0.363209	0.12416	0.00344087	trc	A	0.775362	0.224638	0.2905	0.2637	0.0427	0.2356	0.3027
0	SNHG20	ENSG00000234912	ENSG00000234912.12	lncRNA	chr17	77086716	77099902	+	3.10304	1.42	7.12	rs8075771	77261213	174497	0.0641806	3176	0.357547	0.43302	0.107288	5.43567e-05	0.203448	0.0969994	0.0359569	0.306701	0.071952	2.0208e-05	meta	A	0.862319	0.137681	0.3714	0.0663	0.0476	0.0726	0.0767
0	SNHG21	ENSG00000250988	ENSG00000250988.7	lncRNA	chr15	82750564	82757206	+	1.62514	0.3	3.62	rs12438371	82602321	148243	1	1059	1	-0.436235	0.174235	0.0122898	-0.172715	0.257025	0.501597	-0.353265	0.144221	0.0143065	meta	A	0.949275	0.050724	0.1944	0.1124	0	0.0596	0.0429
0	SNHG22	ENSG00000267322	ENSG00000267322.2	lncRNA	chr18	49814023	49851059	+	62.0555	26.42	140.43	rs104223	49816981	2958	9.92941e-19	2799	8.08021e-17	0.403186	0.128049	0.00164012	0.344892	0.0376208	4.83715e-20	0.349524	0.0360952	3.54749e-22	meta	T	0.224638	0.775362	0.7027	0.83	0.8234	0.7614	0.7781
0	SNHG25	ENSG00000266402	ENSG00000266402.3	lncRNA	chr17	64145970	64146476	+	13.6195	0	118.03	rs3181027	63999149	146821	1	1217	1	-0.721039	0.232534	0.00193005	NA	NA	NA	-0.721039	0.232534	0.00193005	trc	G	0.873188	0.126812	0.1271	0.0778	0.3026	0.0636	0.1984
0	SNHG26	ENSG00000228649	ENSG00000228649.9	lncRNA	chr7	22854126	22872945	+	6.59615	1.51	15.21	rs1990279	22851123	3003	1.32749e-11	2473	5.75056e-10	0.400767	0.0804476	6.3023e-07	0.354356	0.0586368	1.5106e-09	0.370458	0.0473854	5.36794e-15	meta	A	0.554348	0.445652	0.7965	0.4337	0.748	0.329	0.5419
0	SNHG27	ENSG00000251676	ENSG00000251676.2	lncRNA	chr4	131727587	131791492	+	0.21973	0	0.91	rs11937893	132118299	390712	1	2727	1	0.622532	0.213038	0.00347606	0.49163	0.348013	0.157751	0.58685	0.181697	0.00123864	meta	C	0.902174	0.097826	0.0628	0.1614	0.1736	0.0507	0.0838
0	SNHG29	ENSG00000175061	ENSG00000175061.18	lncRNA	chr17	16438767	16478678	+	63.0715	31.06	144.94	rs12940868	16936485	497718	0.0268375	1820	0.184648	0.403035	0.0959275	2.65199e-05	0.275138	0.2349	0.241479	0.384755	0.0888076	1.47459e-05	meta	T	0.789855	0.210145	0.3139	0.255	0.3938	0.1272	0.3211
0	SNHG3	ENSG00000242125	ENSG00000242125.3	lncRNA	chr1	28505980	28510892	+	4.74007	1.86	13.27	rs2236860	28814236	308256	1	1416	1	0.213267	0.069382	0.00211349	0.0999794	0.059717	0.0940873	0.148189	0.0452609	0.00105996	meta	C	0.666667	0.333333	0.3041	0.2637	0.0992	0.3072	0.1605
0	SNHG30	ENSG00000267321	ENSG00000267321.3	lncRNA	chr17	35568076	35574900	+	1.66736	0.79	3.12	rs7406966	35686617	118541	0.0615726	1961	0.346378	0.20326	0.0689761	0.0032106	0.261599	0.0875834	0.00281861	0.225592	0.0541889	3.13985e-05	meta	A	0.597826	0.402174	0.5061	0.487	0.5337	0.4672	0.4151
0	SNHG32	ENSG00000204387	ENSG00000204387.14	lncRNA	chr6	31834608	31839766	+	28.9366	7.86	66.57	rs2516448	31422633	411975	1	5557	1	-0.27156	0.0764817	0.000384264	-0.146448	0.38481	0.703521	-0.266806	0.0750144	0.000375497	meta	T	0.362319	0.637681	0.7405	0.83	0.7808	0.6083	0.8037
0	SNHG4	ENSG00000281398	ENSG00000281398.4	lncRNA	chr5	139274102	139284899	+	1.79486	0.47	4.87	rs80059114	139482534	208432	1	923	1	0.615021	0.179471	0.000610611	0.129707	0.218714	0.553151	0.419734	0.13874	0.00248364	meta	G	0.942029	0.057971	0.0204	0.0576	0.002	0.1014	0.047
0	SNHG5	ENSG00000203875	ENSG00000203875.12	lncRNA	chr6	85678932	85650491	-	46.3382	10.49	111.54	rs1059307	85678170	762	6.08203e-05	2614	0.00100204	0.46009	0.0823683	2.32672e-08	NA	NA	NA	0.46009	0.0823683	2.32672e-08	trc	G	0.5	0.5	0.2284	0.6556	0.3452	0.5676	0.5153
0	SNHG6	ENSG00000245910	ENSG00000245910.8	lncRNA	chr8	66926398	66921684	-	29.4234	12.36	62.18	rs7812986	66930148	3750	5.33552e-10	778	1.89812e-08	-0.20369	0.169207	0.22867	-0.355309	0.0498146	9.84753e-13	-0.343216	0.0477867	6.85799e-13	meta	T	0.923913	0.076087	0.3396	0.1052	0.0258	0.0447	0.1043
0	SNHG7	ENSG00000233016	ENSG00000233016.7	lncRNA	chr9	136728184	136721366	-	6.54453	2.28	15.59	rs11145848	136726514	1670	0.0396623	2078	0.248353	-0.483162	0.191327	0.0115593	-0.441286	0.127739	0.000551123	-0.454197	0.106237	1.90868e-05	meta	C	0.945652	0.054347	0.0416	0.0735	0.001	0.1203	0.091
0	SNHG8	ENSG00000269893	ENSG00000269893.8	lncRNA	chr4	118278709	118285316	+	34.2877	8	78.58	rs11931079	118120316	158393	1	1899	1	-0.454595	0.201533	0.0240907	-0.296838	0.192684	0.123428	-0.372177	0.139272	0.0075331	meta	C	0.945652	0.054347	0.1914	0.0533	0.002	0.0895	0.0327
0	SNHG9	ENSG00000255198	ENSG00000255198.4	lncRNA	chr16	1964959	1965509	+	6.41351	0.31	18.92	rs7192722	1966478	1519	0.107078	2607	0.51987	0.295957	0.0958582	0.00201882	0.354643	0.130189	0.00644826	0.316588	0.0771911	4.10732e-05	meta	G	0.539855	0.460145	0.2814	0.4395	0.5417	0.5467	0.4162
0	SNIP1	ENSG00000163877	ENSG00000163877.11	protein_coding	chr1	37554293	37534449	-	3.46507	1.32	6.42	rs6689047	37229279	325014	1	2131	1	0.242022	0.129103	0.0608419	0.366642	0.130487	0.00495745	0.303667	0.0917752	0.00093691	meta	C	0.06884	0.931159	0.7216	0.915	0.9385	0.9056	0.7822
0	SNN	ENSG00000184602	ENSG00000184602.6	protein_coding	chr16	11668455	11679152	+	4.69723	1.85	13.2	rs571366668	12117046	448591	1	3413	1	0.570421	0.184199	0.00195642	0.264538	0.115151	0.0216006	0.350489	0.0976414	0.000331245	meta	T	0.938406	0.061594	0.0877	0.0317	0.0675	0.0398	0.0337
0	SNORC	ENSG00000182600	ENSG00000182600.9	protein_coding	chr2	232857270	232878708	+	0.175878	0	2.43	rs34513284	233052255	194985	0.175329	2779	0.736955	-0.259244	0.146493	0.0767827	-0.211373	0.0586969	0.000316889	-0.217995	0.0544859	6.30908e-05	meta	A	0.641304	0.358696	0.2511	0.2507	0.0327	0.4294	0.2301
0	SNPH	ENSG00000101298	ENSG00000101298.15	protein_coding	chr20	1266280	1309328	+	0.729932	0.11	2.81	rs199572843	835196	431084	1	2931	1	0.284765	0.132639	0.0317989	0.173062	0.0771025	0.0247956	0.201274	0.0666585	0.00253203	meta	C	0.778986	0.221014	0.3744	0.1599	0.253	0.2038	0.3078
0	SNRK	ENSG00000163788	ENSG00000163788.14	protein_coding	chr3	43286512	43424764	+	12.649	4.47	37.48	rs2372363	43182990	103522	1	1395	1	-0.261316	0.173404	0.131817	-0.259017	0.120284	0.0312888	-0.259764	0.0988338	0.00858157	meta	T	0.076087	0.923913	0.6694	0.8948	0.8869	0.9811	0.8875
0	SNRK-AS1	ENSG00000234617	ENSG00000234617.2	lncRNA	chr3	43352152	43346923	-	1.06696	0.39	2.37	rs559247049	43065254	286898	0.0382958	1440	0.24183	0.481321	0.209586	0.0216457	1.11326	0.281758	0.00128059	0.706428	0.168164	2.65943e-05	meta	G	0.938406	0.061594	0.0514	0.0375	0	0.0547	0.0092
0	SNRNP200	ENSG00000144028	ENSG00000144028.15	protein_coding	chr2	96321271	96274338	-	15.143	4.77	38.15	rs34029026	96584305	263034	1	850	1	0.124311	0.093771	0.184943	0.115706	0.0644985	0.0728238	0.11847	0.0531413	0.0257917	meta	T	0.735507	0.264493	0.0091	0.1888	0	0.3708	0.0634
0	SNRNP25	ENSG00000161981	ENSG00000161981.10	protein_coding	chr16	53010	57669	+	3.67453	0.59	17.24	rs12719804	342275	289265	1	1229	1	0.409478	0.139204	0.00326547	0.301489	0.201145	0.133909	0.374507	0.114466	0.00106871	meta	G	0.865942	0.134058	0.149	0.1311	0.1845	0.1769	0.2832
0	SNRNP27	ENSG00000124380	ENSG00000124380.11	protein_coding	chr2	69893956	69905575	+	11.9462	6.29	20.38	rs4853027	69812092	81864	0.112866	1860	0.540983	-0.0930109	0.0924059	0.314152	-0.210387	0.052123	5.42878e-05	-0.182056	0.0453987	6.06807e-05	meta	C	0.452899	0.547101	0.916	0.6772	0.6696	0.4583	0.4601
0	SNRNP35	ENSG00000184209	ENSG00000184209.15	protein_coding	chr12	123458088	123473154	+	7.41054	2.39	14.32	rs1882488	123888909	430821	1	1719	1	-0.110166	0.0892087	0.216859	-0.147878	0.055591	0.00781162	-0.13733	0.0471801	0.00360561	meta	C	0.684783	0.315217	0.2549	0.4063	0.2272	0.4125	0.3354
0	SNRNP40	ENSG00000060688	ENSG00000060688.13	protein_coding	chr1	31296788	31259568	-	9.71439	4.49	20.21	rs6694542	31232821	63967	0.000839519	2141	0.0103318	-0.0116518	0.0744701	0.875668	-0.141691	0.0265818	9.80118e-08	-0.126995	0.0250348	3.92115e-07	meta	A	0.452899	0.547101	0.2731	0.5231	0.374	0.5865	0.5358
0	SNRNP48	ENSG00000168566	ENSG00000168566.13	protein_coding	chr6	7590198	7611967	+	4.25514	1.37	8.98	rs6930732	7383697	206501	1	2784	1	-0.109982	0.0770957	0.153706	-0.165826	0.0584673	0.00456516	-0.145435	0.0465859	0.00179704	meta	T	0.757246	0.242754	0.1778	0.2032	0.1419	0.2535	0.2137
0	SNRPA	ENSG00000077312	ENSG00000077312.9	protein_coding	chr19	40750637	40765389	+	8.05176	3.08	13.33	rs61156500	40367403	383234	1	1207	1	-0.161591	0.170655	0.343695	-0.471393	0.206034	0.022141	-0.287649	0.131426	0.0286205	meta	C	0.934783	0.065217	0.1884	0.0389	0.1677	0.0338	0.1186
0	SNRPB	ENSG00000125835	ENSG00000125835.18	protein_coding	chr20	2470853	2461634	-	14.4599	5.94	32.25	rs56788947	2385524	85329	1	2707	1	0.0271433	0.146948	0.853454	0.729617	0.165634	1.05787e-05	0.336537	0.109923	0.00220189	meta	G	0.923913	0.076087	0.1051	0.0375	0.0288	0.0686	0.0215
0	SNRPB2	ENSG00000125870	ENSG00000125870.11	protein_coding	chr20	16729961	16742564	+	11.3646	4.39	23.28	rs80343861	16719219	10742	0.934793	2999	1	-0.201004	0.118879	0.0908707	-0.848448	0.200928	2.4146e-05	-0.368877	0.102313	0.000311702	meta	A	0.92029	0.07971	0.0076	0.1182	0.2024	0.0517	0.0542
0	SNRPC	ENSG00000124562	ENSG00000124562.10	protein_coding	chr6	34757505	34773857	+	11.7441	5.61	34.14	rs13198620	34758584	1079	0.00107967	1900	0.0128334	-0.0870518	0.0816816	0.286539	-0.292216	0.0550062	1.08181e-07	-0.228204	0.0456251	5.68247e-07	meta	A	0.583333	0.416667	0.739	0.3098	0.4454	0.336	0.2924
0	SNRPD1	ENSG00000167088	ENSG00000167088.11	protein_coding	chr18	21612314	21633524	+	7.9477	2.13	18.1	rs12373227	21690122	77808	1	966	1	-0.0398147	0.0914392	0.663256	-0.394603	0.101301	9.80559e-05	-0.199103	0.0678768	0.00335376	meta	T	0.822464	0.177536	0.0567	0.1225	0.0248	0.2425	0.1789
0	SNRPD3	ENSG00000100028	ENSG00000100028.12	protein_coding	chr22	24555958	24582052	+	16.3442	6.65	31.69	rs34070060	24990888	434930	0.226265	1751	0.87798	-0.190711	0.102542	0.0629092	-0.387745	0.107754	0.000320135	-0.284348	0.0742823	0.000129221	meta	G	0.797101	0.202899	0.3071	0.2118	0.0317	0.3091	0.271
0	SNRPE	ENSG00000182004	ENSG00000182004.13	protein_coding	chr1	203861599	203871152	+	19.3132	7.81	43.65	rs11580986	203675421	186178	1	2299	1	-0.221122	0.0628191	0.000431587	-0.0333531	0.120085	0.781208	-0.180778	0.0556629	0.00116329	meta	C	0.594203	0.405797	0.3328	0.4524	0.2569	0.501	0.2566
0	SNRPF	ENSG00000139343	ENSG00000139343.10	protein_coding	chr12	95858928	95903828	+	4.1677	1.49	8.56	rs17369879	95864088	5160	1.32469e-11	3037	5.75056e-10	0.019951	0.115237	0.86255	-0.618646	0.0673433	4.06002e-20	-0.456078	0.058143	4.36183e-15	meta	G	0.858696	0.141304	0.0083	0.0908	0.0218	0.1988	0.0982
0	SNRPG	ENSG00000143977	ENSG00000143977.14	protein_coding	chr2	70293740	70281362	-	18.2207	7.08	42.96	rs430386	70595360	301620	1	2287	1	-0.22052	0.0823157	0.0073852	-0.18848	0.0843913	0.0255219	-0.204899	0.0589261	0.000506641	meta	A	0.619565	0.380435	0.4297	0.4294	0.4881	0.3618	0.4898
0	SNRPN	ENSG00000128739	ENSG00000128739.22	protein_coding	chr15	24823637	24978723	+	41.0264	12.11	177.31	rs58749311	25196539	372902	0.112459	3152	0.539868	0.494774	0.115884	1.95838e-05	-0.301542	0.678496	0.656734	0.472204	0.114229	3.56786e-05	meta	G	0.876812	0.123188	0.3169	0.0403	0.2808	0.0527	0.1575
0	SNTA1	ENSG00000101400	ENSG00000101400.5	protein_coding	chr20	33443892	33407955	-	9.45338	2.28	34.23	rs34808007	33786892	343000	0.0907434	1406	0.460708	-0.31262	0.112594	0.00549423	-0.332319	0.115557	0.00402984	-0.322214	0.0806428	6.45401e-05	meta	C	0.858696	0.141304	0.1717	0.2176	0.13	0.0577	0.1207
0	SNTB1	ENSG00000172164	ENSG00000172164.15	protein_coding	chr8	120813273	120535745	-	3.68514	0.94	13.13	rs56368196	120641371	171902	1	2362	1	0.017841	0.129205	0.890175	-0.124203	0.0341675	0.000277849	-0.114919	0.033032	0.000503255	meta	A	0.782609	0.217391	0.3502	0.268	0.4097	0.1044	0.2669
0	SNTB2	ENSG00000168807	ENSG00000168807.16	protein_coding	chr16	69187129	69309052	+	7.10331	2.42	13.73	rs1424114	69190712	3583	0.199456	1579	0.803836	0.00656287	0.0740572	0.929385	-0.25329	0.0530126	1.77116e-06	-0.16525	0.0431065	0.000126318	meta	C	0.594203	0.405797	0.9274	0.3329	0.251	0.3439	0.3364
0	SNTG2	ENSG00000172554	ENSG00000172554.12	protein_coding	chr2	950849	1367613	+	0.501284	0	2.69	rs10460596	1092878	142029	7.36262e-12	3870	3.27409e-10	-0.728226	0.205938	0.000406015	-0.40984	0.0563582	3.54059e-13	-0.432023	0.0543593	1.90249e-15	meta	G	0.605072	0.394928	0.1233	0.2911	0.2242	0.4404	0.3047
0	SNU13	ENSG00000100138	ENSG00000100138.15	protein_coding	chr22	41690504	41673933	-	16.4011	6.33	49.24	rs17002407	41348330	342174	0.721201	1635	1	0.246784	0.0871489	0.00462943	0.461015	0.200409	0.0214274	0.280852	0.0799195	0.000441102	meta	A	0.876812	0.123188	0.2935	0.0173	0.4841	0.002	0.0307
0	SNUPN	ENSG00000169371	ENSG00000169371.14	protein_coding	chr15	75626469	75598083	-	4.29588	2.09	8.67	rs9972533	75377738	248731	0.573957	1137	1	-0.185701	0.129324	0.15102	-0.58502	0.156965	0.000193724	-0.347161	0.0998107	0.0005048	meta	C	0.884058	0.115942	0.3691	0.1182	0.0397	0.1561	0.2403
0	SNURF	ENSG00000273173	ENSG00000273173.5	protein_coding	chr15	24954986	24977850	+	12.6679	2.78	31.7	rs17772804	24824594	130392	0.393989	2569	1	-0.354508	0.0918789	0.000114118	1.69858	1.53649	0.268946	-0.347193	0.0917151	0.000153363	meta	G	0.833333	0.166667	0.1543	0.147	0.0903	0.3181	0.1391
0	SNW1	ENSG00000100603	ENSG00000100603.13	protein_coding	chr14	77761207	77717599	-	12.903	5.4	30.05	rs11625197	77279769	481438	1	2829	1	-0.0822656	0.085072	0.333538	-0.102316	0.0424376	0.0159095	-0.0983211	0.0379749	0.00962252	meta	T	0.692029	0.307971	0.0514	0.1888	0.4554	0.3241	0.1605
0	SNX1	ENSG00000028528	ENSG00000028528.15	protein_coding	chr15	64094123	64146090	+	17.0297	8.51	51.28	rs11637069	63869628	224495	0.504339	1518	1	0.468659	0.127133	0.00022747	-0.102509	0.65415	0.875476	0.447871	0.124798	0.000332239	meta	G	0.923913	0.076087	0.1868	0.0562	0.002	0.0706	0.1002
0	SNX10	ENSG00000086300	ENSG00000086300.15	protein_coding	chr7	26291895	26374329	+	3.29689	0.06	33.06	rs10264484	26501401	209506	1	2325	1	-0.505461	0.207579	0.0148903	-0.274823	0.133732	0.0398766	-0.342472	0.112421	0.00231656	meta	C	0.858696	0.141304	0.0522	0.0937	0.0308	0.2018	0.1994
0	SNX11	ENSG00000002919	ENSG00000002919.14	protein_coding	chr17	48103357	48123074	+	3.75858	1.38	8.51	rs7217496	48076840	26517	1	1913	1	-0.0761259	0.079042	0.335494	-0.191662	0.0640687	0.0027761	-0.145851	0.0497717	0.00338526	meta	A	0.753623	0.246377	0.4546	0.1628	0.1925	0.2306	0.1881
0	SNX13	ENSG00000071189	ENSG00000071189.21	protein_coding	chr7	17940501	17790761	-	16.1066	7.81	34.64	rs2723543	17675992	264509	1	2483	1	-0.166128	0.0748897	0.026534	-0.379748	0.184006	0.0390382	-0.196485	0.0693647	0.00461658	meta	G	0.311594	0.688406	0.5779	0.8127	0.5268	0.7227	0.6861
0	SNX14	ENSG00000135317	ENSG00000135317.13	protein_coding	chr6	85594156	85505496	-	23.0175	12.68	53.94	rs12201142	85787100	192944	0.901043	2749	1	0.313907	0.155695	0.0437825	0.42704	0.141336	0.00251568	0.375929	0.104649	0.000327771	meta	G	0.945652	0.054347	0.0015	0.0346	0	0.0785	0.0061
0	SNX15	ENSG00000110025	ENSG00000110025.13	protein_coding	chr11	65027439	65040572	+	3.78405	0.18	7.45	rs1195968	65179387	151948	1	1113	1	0.189063	0.0820269	0.0211729	0.193934	0.108477	0.0738091	0.190835	0.0654272	0.00353699	meta	T	0.387681	0.612319	0.4312	0.6787	0.4732	0.6918	0.5777
0	SNX16	ENSG00000104497	ENSG00000104497.14	protein_coding	chr8	81842866	81799581	-	3.90122	1.7	8.76	rs774475	81814966	27900	0.00011286	2240	0.00175172	0.336784	0.076368	1.03365e-05	0.269346	0.0826791	0.0011231	0.305737	0.056099	5.03838e-08	meta	T	0.634058	0.365942	0.5212	0.2867	0.0258	0.4066	0.2945
0	SNX17	ENSG00000115234	ENSG00000115234.11	protein_coding	chr2	27370496	27377535	+	14.9239	5.78	31	rs78940216	26930450	440046	1	980	1	0.26362	0.128694	0.0405177	0.406662	0.157636	0.0098871	0.320829	0.0996905	0.00128977	meta	G	0.923913	0.076087	0.0015	0.0504	0	0.0775	0.0123
0	SNX18	ENSG00000178996	ENSG00000178996.14	protein_coding	chr5	54517759	54546586	+	15.9893	4.51	33.3	rs6862982	54379789	137970	0.576783	2857	1	0.29769	0.125804	0.0179666	0.343867	0.119467	0.0039976	0.321971	0.0866294	0.000201884	meta	G	0.923913	0.076087	0.295	0.0303	0.1587	0.003	0.0951
0	SNX19	ENSG00000120451	ENSG00000120451.10	protein_coding	chr11	130916509	130875436	-	17.9989	5.25	44.14	rs7109483	130778454	138055	1	2482	1	-0.416576	0.117068	0.000373095	-0.0532983	0.358412	0.881785	-0.381555	0.111282	0.000606423	meta	C	0.119565	0.880435	0.4107	0.8674	0.9613	0.8946	0.9029
0	SNX2	ENSG00000205302	ENSG00000205302.7	protein_coding	chr5	122775079	122834543	+	33.5206	18.35	70.23	rs553919	123201249	426170	1	2279	1	0.213495	0.0745525	0.00418737	0.0685963	0.0465668	0.140731	0.109262	0.0394954	0.00566681	meta	A	0.539855	0.460145	0.8737	0.3429	0.131	0.5487	0.362
0	SNX20	ENSG00000167208	ENSG00000167208.15	protein_coding	chr16	50681353	50666300	-	1.0102	0.08	9.07	rs11644731	51160792	479439	1	1631	1	-0.556442	0.159999	0.000505592	-0.059054	0.233615	0.800435	-0.397628	0.132007	0.00259387	meta	C	0.115942	0.884058	0.3843	0.8271	0.8343	0.9742	0.9509
0	SNX21	ENSG00000124104	ENSG00000124104.19	protein_coding	chr20	45833799	45843276	+	7.43351	2	20.17	rs11696533	45839342	5543	0.23578	2501	0.901671	0.0647344	0.0801266	0.419147	0.22603	0.0542262	3.06892e-05	0.175363	0.0449087	9.42744e-05	meta	C	0.434783	0.565217	0.7141	0.5735	0.5298	0.5696	0.4172
0	SNX22	ENSG00000157734	ENSG00000157734.14	protein_coding	chr15	64151715	64157481	+	0.606216	0.17	2.03	rs2253557	64156166	4451	1.67647e-14	1487	9.6553e-13	-1.45253	0.16658	2.78907e-18	-0.563405	0.165673	0.000672102	-1.00554	0.117468	1.12742e-17	meta	C	0.108696	0.891304	0.7814	0.9323	0.9554	0.9225	0.5583
0	SNX24	ENSG00000064652	ENSG00000064652.11	protein_coding	chr5	122843439	123029354	+	5.20149	2.23	16.36	rs1434472	122349506	493933	1	2375	1	0.296383	0.10584	0.00510579	0.0859274	0.0587803	0.143785	0.135537	0.0513873	0.00835036	meta	T	0.818841	0.181159	0.4554	0.1239	0.1756	0.1899	0.2843
0	SNX25	ENSG00000109762	ENSG00000109762.16	protein_coding	chr4	185204237	185370185	+	5.31736	2.51	11.33	rs28640934	185688241	484004	1	3038	1	-0.156789	0.144033	0.276345	-0.156112	0.0752317	0.0379784	-0.156257	0.0666833	0.0191152	meta	C	0.913043	0.086956	0.2458	0.0821	0.0069	0.0964	0.0276
0	SNX27	ENSG00000143376	ENSG00000143376.14	protein_coding	chr1	151612006	151699091	+	9.54547	4.83	17.11	rs10888437	151836762	224756	1	1426	1	0.368502	0.0920494	6.24634e-05	0.0618934	0.075771	0.414015	0.185734	0.0585006	0.00149884	meta	C	0.771739	0.228261	0.444	0.3775	0.0962	0.2714	0.3108
0	SNX29	ENSG00000048471	ENSG00000048471.14	protein_coding	chr16	11976734	12574287	+	5.72689	1.8	28.67	rs113131035	11536539	440195	1	2770	1	-0.0500053	0.169777	0.768349	-0.219892	0.0649429	0.000709357	-0.198207	0.0606566	0.00108427	meta	C	0.945652	0.054347	0.0545	0.0389	0	0.0646	0.0706
0	SNX3	ENSG00000112335	ENSG00000112335.15	protein_coding	chr6	108261246	108211222	-	40.3325	20.28	84.98	rs2064199	107939769	321477	1	1542	1	0.179047	0.0765449	0.0193295	0.101787	0.0753649	0.176826	0.139817	0.0537034	0.00922746	meta	A	0.416667	0.583333	0.323	0.6427	0.5764	0.5785	0.6329
0	SNX30	ENSG00000148158	ENSG00000148158.17	protein_coding	chr9	112750760	112881671	+	3.48642	1	7.65	rs80016582	113111610	360850	1	2477	1	-0.156128	0.150193	0.298565	-0.230101	0.0799581	0.00400502	-0.213765	0.0705795	0.00245595	meta	G	0.905797	0.094202	0.2163	0.0576	0.1855	0.0895	0.1084
0	SNX31	ENSG00000174226	ENSG00000174226.9	protein_coding	chr8	100663415	100572889	-	0.449392	0	3.1	rs1693551	100663356	59	6.03691e-25	2020	8.42653e-23	1.60088	0.190241	3.92845e-17	0.9442	0.122836	1.51048e-14	1.13742	0.103194	2.98857e-28	meta	T	0.467391	0.532609	0.9841	0.6412	0.5625	0.4672	0.5481
0	SNX32	ENSG00000172803	ENSG00000172803.18	protein_coding	chr11	65833834	65856896	+	0.769324	0.07	2.38	rs614520	65896535	62701	1	1459	1	-0.311826	0.120258	0.00951519	-0.0832407	0.0498644	0.0950495	-0.116776	0.0460616	0.0112382	meta	G	0.351449	0.648551	0.4365	0.4553	0.8075	0.6183	0.8241
0	SNX33	ENSG00000173548	ENSG00000173548.8	protein_coding	chr15	75647906	75662301	+	5.73676	1.75	13.35	rs2955733	76071746	423840	1	1131	1	-0.359293	0.137204	0.0088269	-0.249948	0.159628	0.117391	-0.312834	0.10405	0.00264216	meta	A	0.097826	0.902174	0.7882	0.9337	0.8859	0.8429	0.9162
0	SNX4	ENSG00000114520	ENSG00000114520.11	protein_coding	chr3	125520202	125446650	-	8.12277	4.36	17.13	rs74515769	125156695	363507	1	3249	1	-0.0190516	0.138709	0.890755	-0.311073	0.0871264	0.000356484	-0.228455	0.0737793	0.00195841	meta	T	0.942029	0.057971	0.0015	0.0058	0.1369	0.007	0.2229
0	SNX5	ENSG00000089006	ENSG00000089006.16	protein_coding	chr20	17968980	17941597	-	22.0315	12.7	49.61	rs2618548	17888540	80440	1	2655	1	-0.190164	0.133574	0.154543	-0.188757	0.0793347	0.0173479	-0.189124	0.0682106	0.00556022	meta	A	0.913043	0.086956	0.534	0.0735	0.1756	0.0606	0.0583
0	SNX6	ENSG00000129515	ENSG00000129515.20	protein_coding	chr14	34630160	34561093	-	24.7042	12.25	61.28	rs10134703	34132139	498021	1	2805	1	0.1095	0.0713223	0.124713	0.211371	0.0981622	0.0312962	0.144698	0.0577	0.0121498	meta	G	0.594203	0.405797	0.5174	0.4452	0.6329	0.2018	0.229
0	SNX7	ENSG00000162627	ENSG00000162627.17	protein_coding	chr1	98661701	98760500	+	9.76419	3.24	20.33	rs1352255	98276904	384797	1	2343	1	0.491176	0.142895	0.000587499	0.109174	0.0794708	0.169516	0.199416	0.0694525	0.0040885	meta	A	0.942029	0.057971	0.2935	0.049	0	0.0805	0.0215
0	SNX8	ENSG00000106266	ENSG00000106266.11	protein_coding	chr7	2354318	2251770	-	3.48365	0.69	18.2	rs798562	2718304	363986	1	2816	1	0.35519	0.098565	0.000313821	0.1322	0.0841992	0.116396	0.226275	0.0640202	0.000408657	meta	C	0.724638	0.275362	0.1399	0.2666	0.2014	0.2922	0.1483
0	SNX9	ENSG00000130340	ENSG00000130340.16	protein_coding	chr6	157700387	157945077	+	23.8321	9.89	47.39	rs9406304	157570780	129607	1	2485	1	0.226251	0.15818	0.152618	0.258044	0.0959941	0.0071854	0.249487	0.0820645	0.00236476	meta	T	0.942029	0.057971	0.2118	0.0692	0.0357	0.0577	0.0256
0	SOAT1	ENSG00000057252	ENSG00000057252.13	protein_coding	chr1	179293714	179358680	+	8.49676	2.63	61.42	rs2816181	179282962	10752	1	2682	1	-0.142932	0.0777165	0.0658945	-0.209259	0.0886693	0.0182753	-0.171748	0.0584449	0.00329665	meta	C	0.40942	0.59058	0.4818	0.7219	0.7004	0.6113	0.5092
0	SOAT2	ENSG00000167780	ENSG00000167780.12	protein_coding	chr12	53103486	53124535	+	0.148986	0	0.62	rs10876421	53207791	104305	1	2100	1	-0.0550655	0.307342	0.857807	-0.458087	0.129269	0.000394607	-0.397507	0.119158	0.00085007	meta	A	0.916667	0.083333	0.2859	0.0288	0.1885	0.0328	0.1094
0	SOBP	ENSG00000112320	ENSG00000112320.12	protein_coding	chr6	107490106	107661306	+	3.93223	0.92	6.88	rs1762703	107055595	434511	1	1907	1	-0.016877	0.0883303	0.848474	-0.0965702	0.0321767	0.00268874	-0.087234	0.0302332	0.00390952	meta	T	0.543478	0.456522	0.3238	0.4078	0.1319	0.5616	0.409
0	SOCS1	ENSG00000185338	ENSG00000185338.5	protein_coding	chr16	11256200	11254405	-	0.366622	0	7.4	rs6498181	11333336	77136	1	3284	1	0.515599	0.155686	0.00092705	NA	NA	NA	0.515599	0.155686	0.00092705	trc	C	0.778986	0.221014	0.3442	0.17	0.001	0.2545	0.1851
0	SOCS2	ENSG00000120833	ENSG00000120833.14	protein_coding	chr12	93569814	93583487	+	6.01047	0.78	27.33	rs10859614	93915286	345472	1	2257	1	0.438382	0.182808	0.0164826	0.26713	0.143372	0.0624354	0.33235	0.112815	0.00321939	meta	G	0.865942	0.134058	0.357	0.098	0.0218	0.1392	0.1135
0	SOCS2-AS1	ENSG00000246985	ENSG00000246985.8	lncRNA	chr12	93571768	93542022	-	0.689054	0.11	1.73	rs10859533	93577534	5766	0.899306	2255	1	-0.162047	0.165113	0.326378	-0.233937	0.0682857	0.000612879	-0.223437	0.0631021	0.000398805	meta	T	0.728261	0.271739	0.084	0.3228	0.3869	0.2425	0.1299
0	SOCS3	ENSG00000184557	ENSG00000184557.4	protein_coding	chr17	78360077	78356778	-	15.5099	0.19	137.09	rs55772707	78299399	60678	0.139475	2665	0.625074	-0.567754	0.259401	0.0286179	-0.336132	0.0959499	0.000459697	-0.364008	0.0899909	5.2336e-05	meta	G	0.594203	0.405797	0.1339	0.4611	0.5119	0.4066	0.2945
0	SOCS4	ENSG00000180008	ENSG00000180008.9	protein_coding	chr14	55027230	55049489	+	6.16838	2.32	12.38	rs10483640	55223031	195801	0.532269	1958	1	0.409707	0.122652	0.000836595	0.344947	0.234894	0.141962	0.395833	0.108723	0.000271843	meta	G	0.945652	0.054347	0.3389	0.0461	0.0665	0.0149	0.0818
0	SOCS5	ENSG00000171150	ENSG00000171150.9	protein_coding	chr2	46698952	46780245	+	8.09939	3.13	21.59	rs76238597	46428106	270846	1	2710	1	-0.291686	0.123812	0.0184787	-0.242438	0.0904369	0.00734598	-0.259572	0.0730294	0.00037892	meta	C	0.92029	0.07971	0.0204	0.0591	0.0377	0.1173	0.1309
0	SOCS6	ENSG00000170677	ENSG00000170677.6	protein_coding	chr18	70289045	70330199	+	5.65061	2.95	13.89	rs72952752	70449537	160492	1	1894	1	0.122302	0.0834115	0.14258	0.211894	0.0742351	0.00431222	0.172296	0.0554538	0.00188985	meta	G	0.82971	0.17029	0.3389	0.1427	0.0437	0.2227	0.1697
0	SOD1	ENSG00000142168	ENSG00000142168.14	protein_coding	chr21	31659622	31668931	+	72.7716	24.57	168.84	rs34386255	31488076	171546	1	2253	1	0.156681	0.0930713	0.0922885	0.191852	0.0631843	0.00239437	0.180756	0.052276	0.00054476	meta	G	0.557971	0.442029	0.7216	0.4438	0.1429	0.5606	0.4765
0	SOD2	ENSG00000112096	ENSG00000112096.18	protein_coding	chr6	159745186	159669069	-	92.8755	28.26	758.82	rs41267787	159808835	63649	0.453691	2582	1	0.692905	0.181951	0.000139986	0.151955	0.770606	0.843679	0.664339	0.177082	0.000175713	meta	C	0.938406	0.061594	0.1906	0.0591	0.006	0.0785	0.0573
0	SOD2	ENSG00000112096	ENSG00000112096.18	protein_coding	chr6	159745186	159669069	-	92.8755	28.26	758.82	rs41267787	159808835	63649	0.453691	2582	1	0.692905	0.181951	0.000139986	0.151955	0.770606	0.843679	0.664339	0.177082	0.000175713	meta	C	0.938406	0.061594	0.1906	0.0591	0.006	0.0785	0.0573
0	SOD2-OT1	ENSG00000285427	ENSG00000285427.1	lncRNA	chr6	159762332	159760258	-	0.233919	0.07	0.51	rs9347350	159818803	56471	1	2562	1	NA	NA	NA	0.394724	0.136673	0.00387593	0.394724	0.136673	0.00387593	asc	T	0.23913	0.76087	0.9138	0.7363	0.5972	0.8171	0.8354
0	SOD3	ENSG00000109610	ENSG00000109610.6	protein_coding	chr4	24789912	24800842	+	11.5368	2.53	49.09	rs56252473	24854979	65067	1	2264	1	0.66776	0.232371	0.00405717	0.636082	0.371061	0.0864877	0.658837	0.196941	0.000821785	meta	T	0.942029	0.057971	0.0673	0.0548	0.002	0.0875	0.0798
0	SOGA1	ENSG00000149639	ENSG00000149639.15	protein_coding	chr20	36863538	36777447	-	4.3152	0.79	16.07	rs4266078	37070142	206604	1	999	1	-0.114039	0.167013	0.494722	-0.197551	0.0771899	0.0104888	-0.182852	0.0700682	0.00906409	meta	G	0.855072	0.144928	0.3253	0.1931	0.0288	0.2455	0.1401
0	SOGA3	ENSG00000214338	ENSG00000214338.10	protein_coding	chr6	127519191	127472794	-	0.262703	0.04	0.87	rs7762911	127530816	11625	0.142537	1646	0.635677	0.241967	0.111702	0.0302969	0.285156	0.0867322	0.00100984	0.268911	0.0685059	8.6596e-05	meta	T	0.471014	0.528986	0.3744	0.6441	0.9048	0.4046	0.5757
0	SON	ENSG00000159140	ENSG00000159140.20	protein_coding	chr21	33543038	33577514	+	69.7865	32.12	142.95	rs7281306	33868506	325468	1	2001	1	0.434604	0.143901	0.00252636	0.181534	0.29846	0.543032	0.386871	0.129621	0.00283925	meta	G	0.931159	0.06884	0.0144	0.0504	0.0228	0.0924	0.0317
0	SORBS1	ENSG00000095637	ENSG00000095637.22	protein_coding	chr10	95561414	95311771	-	133.357	21.62	288.29	rs11188314	95412099	149315	0.565763	2381	1	0.629493	0.171279	0.000237616	NA	NA	NA	0.629493	0.171279	0.000237616	trc	C	0.905797	0.094202	0.3601	0.072	0.1171	0.0666	0.1299
0	SORBS2	ENSG00000154556	ENSG00000154556.18	protein_coding	chr4	185956652	185585444	-	138.58	5.99	383.1	rs57520709	185613087	343565	0.781906	3518	1	0.756123	0.204785	0.000222259	NA	NA	NA	0.756123	0.204785	0.000222259	trc	C	0.927536	0.072463	0.0711	0.0778	0.3562	0.0119	0.0787
0	SORBS3	ENSG00000120896	ENSG00000120896.13	protein_coding	chr8	22544986	22575788	+	19.9591	3.54	96.98	rs73672924	22855004	310018	0.0488343	1992	0.290367	0.69401	0.203349	0.000642737	0.445754	0.168004	0.00797241	0.546465	0.129518	2.45152e-05	meta	A	0.942029	0.057971	0.2368	0.0303	0.0169	0.0427	0.045
0	SORCS1	ENSG00000108018	ENSG00000108018.15	protein_coding	chr10	107164534	106573663	-	0.859459	0	10.5	rs932862	107040680	123854	0.545615	2317	1	0.709344	0.457704	0.121192	0.304108	0.0882368	0.000567909	0.318629	0.0866415	0.000235483	meta	G	0.144928	0.855072	0.7421	0.879	0.9048	0.8052	0.7526
0	SORCS2	ENSG00000184985	ENSG00000184985.16	protein_coding	chr4	7192538	7742836	+	0.257838	0.01	1.8	rs3857183	7083131	109407	1	3516	1	-0.30598	0.188841	0.105167	-0.126376	0.0407167	0.00191061	-0.134355	0.0398021	0.000736619	meta	G	0.735507	0.264493	0.177	0.2666	0.2073	0.2018	0.3712
0	SORD	ENSG00000140263	ENSG00000140263.14	protein_coding	chr15	45023181	45077185	+	2.0798	0.61	5.95	rs201997361	45072119	48938	0.0958338	1659	0.477625	0.262099	0.0947258	0.00565875	0.468191	0.148937	0.00166909	0.321456	0.0799292	5.7766e-05	meta	C	0.460145	0.539855	0.3283	0.5951	0.3224	0.7227	0.5174
0	SORL1	ENSG00000137642	ENSG00000137642.13	protein_coding	chr11	121452314	121633763	+	8.34054	2.1	20.71	rs73020651	121629691	177377	2.04259e-08	1942	5.98486e-07	-0.0481877	0.129007	0.708757	-0.296396	0.0421557	2.05098e-12	-0.27245	0.0400707	1.0518e-11	meta	C	0.652174	0.347826	0.3918	0.3617	0.377	0.3559	0.4438
0	SORT1	ENSG00000134243	ENSG00000134243.12	protein_coding	chr1	109397918	109309568	-	60.6513	12.78	151.3	rs13303339	109057498	340420	1	1834	1	-0.507883	0.202146	0.0119894	-0.615131	0.365162	0.0920773	-0.533039	0.176856	0.00257843	meta	G	0.927536	0.072463	0.0197	0.0735	0.1042	0.0726	0.1391
0	SOS1	ENSG00000115904	ENSG00000115904.12	protein_coding	chr2	39124345	38981396	-	13.1796	6.8	32.65	rs116677135	39441992	317647	1	1355	1	0.127262	0.0994124	0.200496	0.212844	0.0729946	0.00354677	0.182866	0.0588372	0.00188359	meta	G	0.181159	0.818841	0.6407	0.8069	0.8006	0.7555	0.7526
0	SOS1-IT1	ENSG00000229692	ENSG00000229692.3	lncRNA	chr2	38993857	38992279	-	2.21311	0.06	5.2	rs62142680	38842151	151706	0.338677	1447	1	-0.398727	0.149922	0.00782437	-0.59543	0.225192	0.00819098	-0.459136	0.124796	0.000234054	meta	C	0.949275	0.050724	0.0053	0.0648	0.006	0.1113	0.0389
0	SOS2	ENSG00000100485	ENSG00000100485.12	protein_coding	chr14	50231578	50117130	-	12.4822	6.31	22.83	rs12589566	49933177	298401	1	1697	1	-0.169197	0.103139	0.100905	-0.15432	0.0713527	0.0305583	-0.159135	0.0586792	0.00668873	meta	C	0.855072	0.144928	0.0129	0.3084	0.0813	0.165	0.2474
0	SOST	ENSG00000167941	ENSG00000167941.3	protein_coding	chr17	43758791	43753738	-	2.0875	0	15.93	rs9899889	43745857	12934	1.3149e-07	1670	3.41026e-06	-1.79479	0.275995	7.87365e-11	-1.77678	0.316815	0.000225092	-1.79479	0.275995	7.87365e-11	trc	T	0.557971	0.442029	0.767	0.4524	0.4157	0.4095	0.4857
0	SOSTDC1	ENSG00000171243	ENSG00000171243.8	protein_coding	chr7	16530580	16461481	-	0.122162	0	1.18	rs66506759	16901390	370810	0.53523	2999	1	-0.37893	0.206589	0.0666213	-0.475297	0.144448	0.00100032	-0.443654	0.118381	0.000178469	meta	T	0.713768	0.286232	0.1891	0.3329	0.1458	0.3032	0.227
0	SOWAHB	ENSG00000186212	ENSG00000186212.4	protein_coding	chr4	76898144	76894152	-	0.0752027	0	0.56	rs72661502	76680674	217470	1	2891	1	1.18451	0.352034	0.000766059	NA	NA	NA	1.18451	0.352034	0.000766059	trc	C	0.90942	0.090579	0.0113	0.072	0	0.1889	0.0378
0	SOWAHC	ENSG00000198142	ENSG00000198142.5	protein_coding	chr2	109614364	109618990	+	2.54878	0.76	4.81	rs58012425	109548508	65856	0.0523695	1495	0.305375	-0.129385	0.0761383	0.0892556	-0.190194	0.0496348	0.000127175	-0.172059	0.0415798	3.50298e-05	meta	A	0.612319	0.387681	0.2579	0.4798	0.3938	0.3161	0.3732
0	SOX10	ENSG00000100146	ENSG00000100146.17	protein_coding	chr22	37987422	37970686	-	0.552635	0.04	7.21	rs17753544	38382952	395530	1	1806	1	-0.706186	0.304007	0.0201833	-0.585334	0.26292	0.0259952	-0.637047	0.198865	0.00135806	meta	G	0.887681	0.112319	0.0696	0.1066	0.1488	0.2217	0.2096
0	SOX12	ENSG00000177732	ENSG00000177732.8	protein_coding	chr20	325595	330224	+	0.586892	0.1	1.74	rs6054380	731541	405946	0.956251	2208	1	0.312329	0.107669	0.00372175	0.558802	0.256255	0.0292092	0.349312	0.099263	0.000433084	meta	T	0.210145	0.789855	0.8548	0.5908	0.9206	0.7753	0.8272
0	SOX13	ENSG00000143842	ENSG00000143842.15	protein_coding	chr1	204073115	204127743	+	4.06135	1.14	13.47	rs55865022	204392471	319356	1	2169	1	0.600142	0.213941	0.00502891	0.21195	0.130806	0.105159	0.317579	0.111599	0.00443134	meta	A	0.945652	0.054347	0.2027	0.0245	0.005	0.0318	0.0562
0	SOX15	ENSG00000129194	ENSG00000129194.8	protein_coding	chr17	7590094	7588178	-	0.190541	0	0.63	rs12937245	7875572	285478	0.609019	1961	1	0.363269	0.100731	0.000310566	NA	NA	NA	0.363269	0.100731	0.000310566	trc	C	0.478261	0.521739	0.1475	0.4236	0.1438	0.6859	0.2873
0	SOX17	ENSG00000164736	ENSG00000164736.6	protein_coding	chr8	54457935	54460892	+	0.681959	0	3.49	rs113319733	54126061	331874	0.873827	2014	1	-0.405008	0.215296	0.0599486	-0.781832	0.245092	0.00142295	-0.569134	0.161751	0.000433876	meta	T	0.793478	0.206522	0.2171	0.2349	0.5427	0.1014	0.4305
0	SOX18	ENSG00000203883	ENSG00000203883.7	protein_coding	chr20	64049639	64047582	-	0.602703	0	3.34	rs542051	64128947	79308	1	2047	1	0.873759	0.32216	0.0066841	NA	NA	NA	0.873759	0.32216	0.0066841	trc	A	0.090579	0.90942	0.8911	0.8963	0.994	0.8767	0.7444
0	SOX2	ENSG00000181449	ENSG00000181449.4	protein_coding	chr3	181711925	181714436	+	0.166554	0	2.39	rs833272	181804232	92307	1	1236	1	-1.66756	0.568823	0.00337232	NA	NA	NA	-1.66756	0.568823	0.00337232	trc	T	0.865942	0.134058	0.2163	0.1772	0.0714	0.1402	0.2566
0	SOX2-OT	ENSG00000242808	ENSG00000242808.9	lncRNA	chr3	180989762	181836880	+	0.733851	0.04	6.38	rs1805203	181056092	66330	1	1206	1	0.207675	0.344235	0.546314	0.29526	0.0972363	0.00239327	0.288788	0.0935748	0.00202752	meta	T	0.934783	0.065217	0.0053	0.072	0.001	0.1183	0.0286
0	SOX4	ENSG00000124766	ENSG00000124766.7	protein_coding	chr6	21593751	21598619	+	2.08108	0.65	5.22	rs75042573	21594125	374	2.48121e-08	2281	7.17586e-07	0.145597	0.0937884	0.120566	-0.967204	0.089147	2.00426e-27	-0.439019	0.064615	1.08777e-11	meta	G	0.608696	0.391304	0.4259	0.3977	0.3929	0.4294	0.4059
0	SOX5	ENSG00000134532	ENSG00000134532.18	protein_coding	chr12	24562544	23529504	-	12.6804	1.66	25.03	rs10842407	24801615	239071	1	2341	1	0.289386	0.0941079	0.00210473	NA	NA	NA	0.289386	0.0941079	0.00210473	trc	T	0.224638	0.775362	0.8684	0.7464	0.8591	0.7565	0.816
0	SOX5-AS1	ENSG00000256120	ENSG00000256120.2	lncRNA	chr12	24223233	24260056	+	3.1198	0.36	17.45	rs11047420	24405763	182530	1	2071	1	0.277234	0.164842	0.092604	0.245532	0.105249	0.0196555	0.254713	0.0887094	0.00408762	meta	T	0.804348	0.195652	0.0189	0.1268	0.2262	0.2048	0.1084
0	SOX6	ENSG00000110693	ENSG00000110693.18	protein_coding	chr11	16739591	15966449	-	5.61622	1.26	12.64	rs57165913	17008380	268789	0.958135	2006	1	0.374594	0.169581	0.0271785	0.196731	0.0684199	0.00403578	0.221631	0.0634502	0.000477635	meta	C	0.913043	0.086956	0.0643	0.1239	0.1468	0.0149	0.1125
0	SOX7	ENSG00000171056	ENSG00000171056.8	protein_coding	chr8	10730511	10723768	-	0.402635	0.02	2.06	rs4591994	10534323	196188	1	3234	1	-0.0150355	0.179473	0.933235	0.390188	0.100713	0.000106958	0.293142	0.0878294	0.000844982	meta	T	0.311594	0.688406	0.8215	0.7161	0.75	0.7058	0.6902
0	SOX8	ENSG00000005513	ENSG00000005513.10	protein_coding	chr16	981770	986979	+	0.268176	0	2.13	rs2573140	1032676	50906	1	3103	1	0.457437	0.182967	0.0124157	0.38663	0.190139	0.0420114	0.423394	0.13184	0.00132077	meta	T	0.717391	0.282609	0.8222	0.3156	0.4464	0.2296	0.409
0	SOX9	ENSG00000125398	ENSG00000125398.8	protein_coding	chr17	72121020	72126416	+	0.617095	0.05	2.3	rs58408608	72358185	237165	0.0695	2104	0.378635	0.112058	0.270081	0.678211	-0.861792	0.167566	2.70364e-07	-0.591119	0.142387	3.30323e-05	meta	T	0.902174	0.097826	0.0023	0.1974	0.2679	0.0258	0.0204
0	SOX9-AS1	ENSG00000234899	ENSG00000234899.10	lncRNA	chr17	72237203	72034107	-	0.320068	0.01	5.16	rs9913711	72102020	135183	0.485021	2271	1	-0.372556	0.22094	0.0917505	-0.383767	0.116419	0.000979261	-0.38133	0.102996	0.000213572	meta	G	0.264493	0.735507	0.6891	0.7392	0.8036	0.6282	0.637
0	SP1	ENSG00000185591	ENSG00000185591.10	protein_coding	chr12	53380176	53416446	+	11.9203	5.46	20.38	rs7134440	53056313	323863	0.17682	1763	0.741671	0.45298	0.100921	7.17434e-06	0.0615379	0.138611	0.657071	0.317363	0.0815869	0.000100295	meta	C	0.862319	0.137681	0.177	0.0807	0.0546	0.0785	0.1575
0	SP100	ENSG00000067066	ENSG00000067066.17	protein_coding	chr2	230415942	230545606	+	39.1604	17.23	98.24	rs13395705	230861497	445555	1	2891	1	-0.379923	0.161169	0.0184088	-0.488195	0.210377	0.0203101	-0.419967	0.12794	0.00102883	meta	G	0.938406	0.061594	0.0038	0.0562	0	0.0885	0.0245
0	SP110	ENSG00000135899	ENSG00000135899.17	protein_coding	chr2	230225729	230167293	-	7.74223	2.76	47.28	rs12476028	230703793	478064	1	2720	1	-0.2576	0.098387	0.00883857	-0.0688095	0.0746219	0.356472	-0.137752	0.0594554	0.0205092	meta	C	0.710145	0.289855	0.0325	0.317	0.4206	0.2763	0.3589
0	SP140	ENSG00000079263	ENSG00000079263.19	protein_coding	chr2	230203110	230313215	+	1.54872	0.05	17.34	rs80254090	229820504	382606	1	2749	1	-0.272131	0.221064	0.21832	-0.269807	0.0828557	0.00112853	-0.270094	0.0775852	0.000499074	meta	C	0.880435	0.119565	0.025	0.0922	0.244	0.0765	0.2485
0	SP140L	ENSG00000185404	ENSG00000185404.16	protein_coding	chr2	230327184	230403732	+	4.9325	1.83	15.9	rs1559987	230442359	115175	0.668276	2726	1	-0.159676	0.101555	0.115879	-0.142413	0.0429367	0.000910498	-0.145031	0.0395473	0.000245149	meta	G	0.764493	0.235507	0.2995	0.2363	0.1101	0.2068	0.1861
0	SP2	ENSG00000167182	ENSG00000167182.15	protein_coding	chr17	47896150	47928957	+	0.817838	0.26	6.19	rs142301643	48034743	138593	0.0483419	1894	0.28833	-0.392941	0.215818	0.0686509	-0.407176	0.10725	0.000146739	-0.404357	0.0960441	2.55237e-05	meta	G	0.92029	0.07971	0.0045	0.1282	0.004	0.0696	0.0286
0	SP2-AS1	ENSG00000234494	ENSG00000234494.7	lncRNA	chr17	47941410	47897330	-	1.29865	0.55	2.68	rs113566262	47689617	251793	0.378358	1880	1	-0.0857478	0.171268	0.616608	-0.457389	0.111331	3.98471e-05	-0.346998	0.0933433	0.000201254	meta	A	0.934783	0.065217	0.0272	0.0576	0.001	0.0537	0.0133
0	SP3	ENSG00000172845	ENSG00000172845.15	protein_coding	chr2	173965702	173880850	-	21.8614	11.36	43.42	rs13014148	174294945	329243	1	2009	1	0.237566	0.098407	0.0157734	0.218453	0.0957873	0.0225716	0.227752	0.0686393	0.000906333	meta	A	0.858696	0.141304	0.0461	0.1571	0.2133	0.1402	0.1186
0	SP4	ENSG00000105866	ENSG00000105866.15	protein_coding	chr7	21428043	21514822	+	2.9975	1.05	5.65	rs2192058	21134209	293834	0.190027	3163	0.778491	0.364192	0.0813303	7.53666e-06	0.0943313	0.0871954	0.279324	0.238642	0.0594746	6.00782e-05	meta	G	0.82971	0.17029	0.1407	0.1671	0.1389	0.169	0.3292
0	SPA17	ENSG00000064199	ENSG00000064199.6	protein_coding	chr11	124673798	124697518	+	1.33865	0.28	4.41	rs11607309	124200581	473217	0.320544	2368	1	0.296246	0.0949239	0.00180311	0.359664	0.161821	0.0262429	0.312481	0.0818767	0.000135365	meta	T	0.568841	0.431159	0.4607	0.4409	0.504	0.4274	0.3425
0	SPAAR	ENSG00000235387	ENSG00000235387.5	protein_coding	chr9	35909490	35937153	+	0.527297	0.06	3.27	rs10814297	35910948	1458	1.33254e-06	1845	2.90816e-05	-0.231452	0.183193	0.206434	-0.578902	0.0924256	3.7657e-10	-0.508405	0.082518	7.22246e-10	meta	G	0.73913	0.26087	0.1815	0.2205	0.1637	0.2435	0.319
0	SPACA9	ENSG00000165698	ENSG00000165698.16	protein_coding	chr9	132878027	132890201	+	1.44791	0.27	3.41	rs28581998	133082419	204392	0.964831	2221	1	0.23656	0.0883202	0.00739677	0.245283	0.107481	0.0224835	0.240076	0.0682374	0.000434413	meta	G	0.615942	0.384058	0.1309	0.549	0.3631	0.4294	0.2894
0	SPAG1	ENSG00000104450	ENSG00000104450.12	protein_coding	chr8	100157906	100259278	+	1.6027	0.24	3.38	rs7844422	99837782	320124	0.435751	1548	1	-0.0929094	0.0761923	0.22269	-0.155812	0.0445898	0.000475227	-0.139765	0.038484	0.000281493	meta	A	0.554348	0.445652	0.5469	0.5187	0.497	0.3598	0.2761
0	SPAG16	ENSG00000144451	ENSG00000144451.19	protein_coding	chr2	213284379	214410501	+	12.5134	4.22	24.12	rs10198138	213269891	14488	1	1629	1	-0.0346091	0.110091	0.753241	-0.198451	0.0552387	0.000327381	-0.165499	0.0493723	0.00080214	meta	T	0.847826	0.152174	0.059	0.1873	0.006	0.2654	0.1176
0	SPAG4	ENSG00000061656	ENSG00000061656.10	protein_coding	chr20	35615829	35621094	+	0.756824	0	4.2	rs6120997	35599031	16798	1	1335	1	-0.242486	0.144893	0.0942175	-0.289379	0.132281	0.0286973	-0.268062	0.0976915	0.00607019	meta	T	0.684783	0.315217	0.4584	0.3026	0.1935	0.4165	0.4008
0	SPAG5	ENSG00000076382	ENSG00000076382.17	protein_coding	chr17	28599025	28577565	-	0.863108	0.13	4.3	rs2277664	28959644	360619	1	868	1	-0.360249	0.137364	0.00872635	NA	NA	NA	-0.360249	0.137364	0.00872635	trc	C	0.84058	0.15942	0.0787	0.1787	0.1558	0.1173	0.3088
0	SPAG5-AS1	ENSG00000227543	ENSG00000227543.5	lncRNA	chr17	28598790	28617377	+	0.97277	0.17	2.57	rs62068969	28979643	380853	1	868	1	0.582901	0.181133	0.00129051	0.18552	0.178785	0.299424	0.381618	0.127242	0.00270735	meta	G	0.905797	0.094202	0.1233	0.1138	0.0119	0.1879	0.0808
0	SPAG7	ENSG00000091640	ENSG00000091640.8	protein_coding	chr17	4967817	4959226	-	12.3954	5.56	50.07	rs9901006	4991547	23730	0.0631755	2477	0.353221	0.467258	0.111661	2.8567e-05	0.208806	0.135024	0.122	0.362292	0.0860492	2.55049e-05	meta	A	0.873188	0.126812	0.1558	0.1686	0.256	0.0288	0.093
0	SPAG8	ENSG00000137098	ENSG00000137098.14	protein_coding	chr9	35812272	35808045	-	1.06764	0.14	2.78	rs3808864	35815616	3344	1	1802	1	-0.288325	0.108295	0.00775822	-0.323229	0.207919	0.120044	-0.295773	0.0960474	0.00207381	meta	G	0.181159	0.818841	0.2973	0.853	0.7569	0.8857	0.8436
0	SPAG9	ENSG00000008294	ENSG00000008294.21	protein_coding	chr17	51120868	50962174	-	37.7949	18.16	72.36	rs11652469	51488436	367568	1	1904	1	0.57384	0.148651	0.000113241	0.0240397	0.197223	0.902985	0.374656	0.118708	0.00159892	meta	A	0.938406	0.061594	0.2526	0.1023	0.005	0.0606	0.09
0	SPARC	ENSG00000113140	ENSG00000113140.11	protein_coding	chr5	151686975	151661096	-	398.557	97.12	1346.32	rs60140819	151458306	228669	1	2447	1	-0.150515	0.10099	0.136121	-0.455724	0.124052	0.000239112	-0.272167	0.0783186	0.000510623	meta	A	0.666667	0.333333	0.3079	0.232	0.63	0.2594	0.592
0	SPARCL1	ENSG00000152583	ENSG00000152583.12	protein_coding	chr4	87531061	87473335	-	654.331	77.88	1476.13	rs13115209	87925176	394115	1	2727	1	0.333133	0.120056	0.00552346	0.266737	0.362822	0.473574	0.32658	0.113978	0.00416638	meta	G	0.771739	0.228261	0.497	0.2464	0.3452	0.2137	0.2955
0	SPART	ENSG00000133104	ENSG00000133104.14	protein_coding	chr13	36370180	36301638	-	28.4308	9.7	57.23	rs35540212	36194545	175635	1	2255	1	0.433521	0.143173	0.00246213	0.2647	0.13765	0.0544813	0.345792	0.0992284	0.000492488	meta	C	0.942029	0.057971	0.003	0.0346	0.001	0.1113	0.0194
0	SPART-AS1	ENSG00000120664	ENSG00000120664.11	lncRNA	chr13	36346431	36369601	+	0.308176	0.03	0.94	rs1886857	36371456	25025	1.76178e-06	2276	3.81182e-05	-0.227099	0.123581	0.0661136	-0.412931	0.0686549	1.80336e-09	-0.369104	0.0600154	7.7407e-10	meta	C	0.398551	0.601449	0.4402	0.6052	0.7897	0.4304	0.7106
0	SPAST	ENSG00000021574	ENSG00000021574.12	protein_coding	chr2	32063547	32157637	+	4.51581	2.26	9.53	rs6710522	32332806	269259	0.227478	1094	0.880643	-0.191938	0.107128	0.0731859	-0.36153	0.105136	0.000584556	-0.278325	0.0750368	0.000207932	meta	G	0.905797	0.094202	0.0598	0.0764	0.0446	0.1153	0.0787
0	SPATA1	ENSG00000122432	ENSG00000122432.17	protein_coding	chr1	84506300	84566194	+	1.50236	0.42	4.61	rs115347546	84574387	68087	0.0252525	1980	0.176058	-0.418076	0.12369	0.000724756	-0.263366	0.0895535	0.00327284	-0.316574	0.0725373	1.27538e-05	meta	C	0.891304	0.108696	0.1044	0.1196	0.0298	0.2157	0.3027
0	SPATA12	ENSG00000186451	ENSG00000186451.2	protein_coding	chr3	57060664	57075432	+	0.122973	0	1	rs17235841	57152552	91888	1	2286	1	0.270841	0.187809	0.149271	0.594396	0.200265	0.00299695	0.422244	0.136993	0.00205453	meta	A	0.786232	0.213768	0.0121	0.196	0.1944	0.2326	0.2883
0	SPATA13	ENSG00000182957	ENSG00000182957.16	protein_coding	chr13	23979805	24307074	+	5.25797	1.65	17.01	rs750770	24460493	480688	1	3569	1	-0.130146	0.0852838	0.127001	-0.142456	0.0462732	0.00207984	-0.139656	0.0406721	0.000595373	meta	T	0.521739	0.478261	0.4168	0.5288	0.4573	0.4304	0.6145
0	SPATA13	ENSG00000182957	ENSG00000182957.16	protein_coding	chr13	23979805	24307074	+	5.25797	1.65	17.01	rs750770	24460493	480688	1	3569	1	-0.130146	0.0852838	0.127001	-0.142456	0.0462732	0.00207984	-0.139656	0.0406721	0.000595373	meta	T	0.521739	0.478261	0.4168	0.5288	0.4573	0.4304	0.6145
0	SPATA13	ENSG00000182957	ENSG00000182957.16	protein_coding	chr13	23979805	24307074	+	0.259932	0.04	0.71	rs750770	24460493	480688	1	3569	1	-0.130146	0.0852838	0.127001	-0.142456	0.0462732	0.00207984	-0.139656	0.0406721	0.000595373	meta	T	0.521739	0.478261	0.4168	0.5288	0.4573	0.4304	0.6145
0	SPATA13	ENSG00000182957	ENSG00000182957.16	protein_coding	chr13	23979805	24307074	+	0.259932	0.04	0.71	rs750770	24460493	480688	1	3569	1	-0.130146	0.0852838	0.127001	-0.142456	0.0462732	0.00207984	-0.139656	0.0406721	0.000595373	meta	T	0.521739	0.478261	0.4168	0.5288	0.4573	0.4304	0.6145
0	SPATA13-AS1	ENSG00000227213	ENSG00000227213.1	lncRNA	chr13	24254439	24252749	-	0.0751351	0	0.68	rs7992942	24744562	490123	1	3757	1	-0.236216	0.631027	0.708155	0.548678	0.161647	0.000688051	0.500345	0.156591	0.00139717	meta	C	0.807971	0.192029	0.0991	0.2046	0.1984	0.174	0.1462
0	SPATA17	ENSG00000162814	ENSG00000162814.11	protein_coding	chr1	217631324	217871696	+	0.165946	0	0.67	rs11577801	217595938	35386	0.660412	2641	1	0.0705154	0.162493	0.664317	-0.224707	0.0558715	5.77434e-05	-0.193494	0.0528355	0.000250061	meta	A	0.59058	0.40942	0.3517	0.304	0.2619	0.4414	0.4376
0	SPATA18	ENSG00000163071	ENSG00000163071.11	protein_coding	chr4	52051304	52097299	+	2.54534	0.6	6.5	rs11937837	52123589	72285	1	1319	1	-0.233559	0.114525	0.0414133	-0.20482	0.0814647	0.0119296	-0.214476	0.0663834	0.00123415	meta	G	0.75	0.25	0.3109	0.2493	0.4236	0.1541	0.365
0	SPATA2	ENSG00000158480	ENSG00000158480.11	protein_coding	chr20	49915529	49903391	-	0.586824	0.27	1.39	rs2769980	49908841	6688	1	2124	1	-0.52309	0.121173	1.58236e-05	-0.0354522	0.133318	0.7903	-0.302491	0.0896692	0.000742422	meta	A	0.112319	0.887681	0.5688	0.8732	0.9405	0.8698	0.8998
0	SPATA20	ENSG00000006282	ENSG00000006282.21	protein_coding	chr17	50543058	50555852	+	6.29581	1.86	18.97	rs8076632	50548567	5509	2.18381e-13	1885	1.11407e-11	-0.556668	0.0878905	2.39412e-10	-0.533347	0.0997392	8.92216e-08	-0.546474	0.0659412	1.15852e-16	meta	C	0.663043	0.336957	0.6831	0.2767	0.0625	0.3499	0.184
0	SPATA21	ENSG00000187144	ENSG00000187144.11	protein_coding	chr1	16437424	16387117	-	0.0790541	0	0.39	rs2610583	16728626	291202	1	2162	1	0.261621	0.188986	0.166254	0.106329	0.0356454	0.00285476	0.111664	0.0350278	0.00143332	meta	G	0.449275	0.550725	0.4939	0.5245	0.5506	0.5457	0.5031
0	SPATA22	ENSG00000141255	ENSG00000141255.12	protein_coding	chr17	3513852	3440019	-	0.161081	0	0.76	rs8068225	3492694	21158	0.919128	3171	1	0.810371	0.206242	8.52229e-05	0.246509	0.161534	0.126997	0.460892	0.127171	0.000289854	meta	A	0.630435	0.369565	0.2738	0.4366	0.7232	0.3608	0.5419
0	SPATA24	ENSG00000170469	ENSG00000170469.10	protein_coding	chr5	139404088	139396563	-	0.928176	0.22	5.43	rs3797904	139842623	438535	1	908	1	0.468929	0.180667	0.00944408	0.185365	0.3791	0.62487	0.416446	0.163093	0.0106668	meta	G	0.92029	0.07971	0.2617	0.062	0.0734	0.0686	0.1217
0	SPATA25	ENSG00000149634	ENSG00000149634.4	protein_coding	chr20	45887635	45886489	-	0.931622	0.09	3.3	rs2425755	46161403	273768	1	2445	1	0.585886	0.194206	0.00255433	0.167509	0.560485	0.765044	0.54104	0.183502	0.00319414	meta	C	0.902174	0.097826	0.0461	0.1052	0.001	0.1571	0.0613
0	SPATA2L	ENSG00000158792	ENSG00000158792.16	protein_coding	chr16	89701705	89696357	-	0.754459	0.12	3.08	rs72805550	89577268	124437	1	2984	1	-0.349884	0.157003	0.025846	-0.257176	0.114683	0.0249292	-0.289432	0.0926081	0.00177602	meta	G	0.786232	0.213768	0.0189	0.2378	0.003	0.3688	0.1012
0	SPATA33	ENSG00000167523	ENSG00000167523.13	protein_coding	chr16	89657802	89671272	+	1.21784	0.47	2.68	rs1029673	89747558	89756	0.477279	3118	1	-0.185548	0.0920703	0.0438744	-0.487312	0.131077	0.000201004	-0.285245	0.0753414	0.000153072	meta	T	0.73913	0.26087	0.2451	0.1527	0.2659	0.2624	0.319
0	SPATA4	ENSG00000150628	ENSG00000150628.7	protein_coding	chr4	176195585	176184579	-	0.0595946	0	0.31	rs10019889	176137993	57592	1	2793	1	0.585834	0.265182	0.0271621	0.491353	0.181999	0.00693905	0.521607	0.150058	0.000508874	meta	T	0.789855	0.210145	0.2897	0.1383	0.1607	0.2495	0.2689
0	SPATA45	ENSG00000185523	ENSG00000185523.6	protein_coding	chr1	212847649	212830141	-	0.0772297	0	0.48	rs12120031	212590012	257637	1	2017	1	-0.47474	0.323641	0.142411	-0.860424	0.291507	0.00316088	-0.687675	0.216599	0.00149899	meta	T	0.876812	0.123188	0.0749	0.0908	0.1925	0.1869	0.1472
0	SPATA46	ENSG00000171722	ENSG00000171722.13	protein_coding	chr1	162376854	162373203	-	0.186757	0	1.8	rs10918361	161982957	393897	0.0951012	2196	0.475388	-0.379086	0.142202	0.00768	-0.370674	0.119534	0.00192878	-0.374157	0.0915012	4.33066e-05	meta	A	0.608696	0.391304	0.3911	0.353	0.4603	0.339	0.3793
0	SPATA5	ENSG00000145375	ENSG00000145375.8	protein_coding	chr4	122923078	123319433	+	4.97446	2.43	9.47	rs1479924	122466445	456633	1	1860	1	0.180629	0.0836399	0.0308033	0.132724	0.0569895	0.0198632	0.147913	0.0470962	0.00168568	meta	G	0.246377	0.753623	0.7761	0.8329	0.8413	0.7316	0.864
0	SPATA5L1	ENSG00000171763	ENSG00000171763.19	protein_coding	chr15	45402336	45421415	+	2.37068	0.93	5.88	rs7402632	45409715	7379	0.0261503	1914	0.181082	0.207281	0.0716159	0.00379961	0.219505	0.0675674	0.00115944	0.213748	0.0491463	1.36627e-05	meta	A	0.605072	0.394928	0.323	0.5187	0.8046	0.2734	0.3885
0	SPATA6	ENSG00000132122	ENSG00000132122.12	protein_coding	chr1	48472208	48295373	-	9.2975	2	20.83	rs12074395	48120759	351449	1	1755	1	-0.347816	0.166922	0.0371876	-0.13193	0.0546258	0.0157281	-0.152814	0.0519165	0.00324571	meta	T	0.905797	0.094202	0.2216	0.1066	0.0099	0.1233	0.1472
0	SPATA6L	ENSG00000106686	ENSG00000106686.16	protein_coding	chr9	4666674	4553386	-	0.876689	0.32	2.32	rs10974404	4235153	431521	1	3270	1	-0.0580961	0.13408	0.664801	-0.405849	0.103227	8.43711e-05	-0.276434	0.0817938	0.000725808	meta	G	0.873188	0.126812	0.298	0.0937	0.0337	0.1481	0.0685
0	SPATA7	ENSG00000042317	ENSG00000042317.17	protein_coding	chr14	88384924	88470350	+	5.98723	2.72	15.45	rs60503594	88408571	23647	1.41235e-05	2162	0.000263587	-0.523636	0.0952534	3.85664e-08	-0.226675	0.0733485	0.00199899	-0.337214	0.0581152	6.53262e-09	meta	T	0.65942	0.34058	0.5756	0.2824	0.3661	0.3022	0.4294
0	SPATA9	ENSG00000145757	ENSG00000145757.16	protein_coding	chr5	95698711	95652181	-	0.262432	0	1.58	rs545027904	95658504	40207	1	1536	1	-0.232844	0.159696	0.144826	-0.17714	0.0753268	0.0186919	-0.187278	0.0681282	0.00597941	meta	T	0.742754	0.257246	0.1513	0.2695	0.3125	0.3091	0.2996
0	SPATC1L	ENSG00000160284	ENSG00000160284.15	protein_coding	chr21	46184476	46161148	-	0.554257	0	1.51	rs62215180	46175491	8985	0.00083991	2936	0.0103318	-1.09567	0.21348	2.86073e-07	NA	NA	NA	-1.09567	0.21348	2.86073e-07	trc	G	0.891304	0.108696	0.1906	0.0865	0.002	0.1918	0.0307
0	SPATS2	ENSG00000123352	ENSG00000123352.17	protein_coding	chr12	49366584	49527424	+	3.41858	1.46	8.16	rs7959831	49080449	286135	1	1290	1	0.303237	0.158863	0.0562875	0.296715	0.181179	0.101485	0.300403	0.119448	0.0119058	meta	G	0.942029	0.057971	0.0083	0.085	0.004	0.1481	0.0511
0	SPATS2L	ENSG00000196141	ENSG00000196141.14	protein_coding	chr2	200305881	200482264	+	18.2225	8.65	37.12	rs73059817	200427320	121439	0.519517	1876	1	0.534663	0.135005	7.48541e-05	0.0834017	0.246493	0.739786	0.430531	0.118408	0.000276928	meta	A	0.931159	0.06884	0.2905	0.1023	0.1825	0.0487	0.0481
0	SPC24	ENSG00000161888	ENSG00000161888.11	protein_coding	chr19	11155808	11131520	-	0.298649	0.02	1.75	rs4804164	11391615	235807	0.544314	1866	1	0.112213	0.246707	0.649221	0.555406	0.141798	8.97065e-05	0.445352	0.122938	0.000291701	meta	A	0.913043	0.086956	0.5234	0.0793	0.1855	0.0686	0.0634
0	SPC25	ENSG00000152253	ENSG00000152253.9	protein_coding	chr2	168913371	168834132	-	0.148311	0	0.74	rs147641820	168867768	45603	1.40041e-17	1977	1.03868e-15	-0.47772	0.433799	0.270789	-1.93831	0.197811	1.13957e-22	-1.68688	0.179982	7.08351e-21	meta	C	0.17029	0.82971	0.6899	0.7781	0.9266	0.8012	0.8916
0	SPCS1	ENSG00000114902	ENSG00000114902.14	protein_coding	chr3	52704955	52711148	+	17.341	7.85	29.04	rs2306571	53178558	473603	1	1420	1	0.0265231	0.0717527	0.711646	0.135668	0.0476831	0.0044384	0.102233	0.0397135	0.0100457	meta	C	0.373188	0.626812	0.3116	0.6484	0.7341	0.6779	0.5624
0	SPCS2	ENSG00000118363	ENSG00000118363.12	protein_coding	chr11	74949247	74979033	+	16.4607	6.58	35.69	rs1783470	75310021	360774	1	1784	1	0.178736	0.13507	0.185742	0.335881	0.101954	0.000986151	0.278844	0.0813743	0.000610995	meta	T	0.905797	0.094202	0.0242	0.0692	0.2599	0.0855	0.2178
0	SPCS3	ENSG00000129128	ENSG00000129128.13	protein_coding	chr4	176319966	176332245	+	22.9703	11.72	52.14	rs113732232	176652990	333024	1	2806	1	0.232555	0.086304	0.00704731	0.0188136	0.187253	0.91997	0.195106	0.0783797	0.0128016	meta	T	0.855072	0.144928	0.1157	0.0793	0.0843	0.172	0.2832
0	SPDL1	ENSG00000040275	ENSG00000040275.17	protein_coding	chr5	169583636	169604778	+	1.73669	0.82	3.77	rs17736667	169668523	84887	0.287631	2384	1	-0.258349	0.138134	0.0614455	-0.437049	0.125107	0.000476879	-0.356522	0.0927283	0.000120651	meta	T	0.90942	0.090579	0.0242	0.0317	0.1429	0.0447	0.1186
0	SPDYA	ENSG00000163806	ENSG00000163806.16	protein_coding	chr2	28782517	28850611	+	2.36385	0.52	6.52	rs12104697	29058718	276201	0.039407	2254	0.247371	-0.156569	0.133679	0.241503	-0.296336	0.0699798	2.28971e-05	-0.266272	0.0619984	1.74832e-05	meta	G	0.815217	0.184783	0.0234	0.1643	0.001	0.2714	0.1115
0	SPDYE1	ENSG00000136206	ENSG00000136206.4	protein_coding	chr7	43997897	44010122	+	0.446689	0.14	1.44	rs2284769	44182621	184724	0.660654	2029	1	-0.201139	0.1487	0.176168	-0.508347	0.139055	0.000256449	-0.365029	0.101565	0.000325606	meta	C	0.887681	0.112319	0.0091	0.1801	0.1339	0.1113	0.0562
0	SPDYE16	ENSG00000185040	ENSG00000185040.13	protein_coding	chr7	76541459	76531319	-	0.3475	0.06	0.86	rs10239209	76174767	366692	0.795292	2263	1	0.941762	0.263496	0.000351433	NA	NA	NA	0.941762	0.263496	0.000351433	trc	G	0.807971	0.192029	0.3366	0.2277	0.2639	0.172	0.1656
0	SPDYE2	ENSG00000205238	ENSG00000205238.9	protein_coding	chr7	102551232	102562308	+	1.11622	0.14	3.95	rs529468635	102352014	199218	1	1481	1	1.16577	0.353816	0.000984707	NA	NA	NA	1.16577	0.353816	0.000984707	trc	T	0.916667	0.083333	0.0749	0.1081	0.1726	0.1451	0.0368
0	SPDYE2B	ENSG00000173678	ENSG00000173678.14	protein_coding	chr7	102650325	102661398	+	0.235203	0.02	1.2	rs200303914	102656445	6120	0.0243669	1309	0.17137	0.0584422	0.394415	0.882205	-0.677053	0.146495	3.80656e-06	-0.587888	0.137328	1.86149e-05	meta	G	0.833333	0.166667	0.2458	0.2233	0.2083	0.2694	0.2004
0	SPDYE3	ENSG00000214300	ENSG00000214300.7	protein_coding	chr7	100307702	100322196	+	0.167568	0.02	0.68	rs2686815	100603051	295349	1	1243	1	-0.404192	0.120247	0.000775602	-0.16342	0.175294	0.351202	-0.327148	0.099159	0.000969502	meta	C	0.601449	0.398551	0.2829	0.2709	0.1111	0.4781	0.3456
0	SPDYE5	ENSG00000170092	ENSG00000170092.14	protein_coding	chr7	75493625	75504304	+	0.694865	0.15	3.13	rs794364	75501270	7645	0.565557	1351	1	-0.356053	0.0992005	0.000331663	-0.135251	0.0889966	0.128577	-0.233716	0.0662448	0.000418621	meta	A	0.5	0.5	0.0204	0.598	0.8591	0.4463	0.5
0	SPDYE6	ENSG00000260097	ENSG00000260097.3	protein_coding	chr7	102356444	102345746	-	0.458716	0.03	2.19	rs568183958	102489612	133168	1	1597	1	0.511354	0.170609	0.00272446	NA	NA	NA	0.511354	0.170609	0.00272446	trc	C	0.561594	0.438406	0.413	0.4813	0.3819	0.4354	0.3579
0	SPECC1	ENSG00000128487	ENSG00000128487.16	protein_coding	chr17	20009344	20319026	+	25.9193	5.01	50.51	rs2453589	19585538	423806	1	1576	1	-0.202752	0.0757369	0.00742732	-0.147204	0.164707	0.371465	-0.193056	0.0688107	0.00502207	meta	A	0.518116	0.481884	0.4387	0.5634	0.6776	0.3738	0.5041
0	SPECC1L	ENSG00000100014	ENSG00000100014.20	protein_coding	chr22	24270817	24417739	+	16.9659	5.25	28.13	rs6003917	23845382	425435	1	1908	1	0.229226	0.0939926	0.0147377	0.164457	0.068413	0.0162217	0.186887	0.0553128	0.000728203	meta	G	0.818841	0.181159	0.4357	0.1167	0.2996	0.1233	0.1237
0	SPEF2	ENSG00000152582	ENSG00000152582.14	protein_coding	chr5	35617844	35814611	+	3.41824	1.08	8.4	rs2172754	35667934	50090	1	2169	1	-0.118623	0.0946597	0.210151	-0.245179	0.0739349	0.000912671	-0.197227	0.0582679	0.000712233	meta	A	0.246377	0.753623	0.7829	0.768	0.8849	0.6272	0.8579
0	SPEGNB	ENSG00000286095	ENSG00000286095.1	protein_coding	chr2	219496125	219498287	+	0.475541	0	1.96	rs113520684	219840251	344126	1	1997	1	0.818349	0.356996	0.0218872	0.780645	0.336434	0.0203219	0.79838	0.244841	0.00111096	meta	C	0.923913	0.076087	0.174	0.098	0.002	0.1004	0.0665
0	SPEN	ENSG00000065526	ENSG00000065526.11	protein_coding	chr1	15847707	15940456	+	14.5698	5.63	27.88	rs1763614	16005343	157636	1	2368	1	0.35028	0.219145	0.109955	0.19078	0.0818533	0.0197662	0.210308	0.0766791	0.00609359	meta	C	0.050724	0.949275	0.8896	0.951	0.999	0.9066	0.9417
0	SPESP1	ENSG00000258484	ENSG00000258484.4	protein_coding	chr15	68818221	68946811	+	0.7875	0.05	3.39	rs4777129	69245053	426832	1	1751	1	-0.0288492	0.144138	0.841363	-0.397024	0.107279	0.000214877	-0.265777	0.086059	0.00201297	meta	C	0.362319	0.637681	0.2821	0.6888	0.5853	0.6431	0.5695
0	SPG11	ENSG00000104133	ENSG00000104133.15	protein_coding	chr15	44663678	44562696	-	21.4972	9.82	41.02	rs28644342	44803755	140077	1	1224	1	0.241916	0.0954036	0.0112219	0.214424	0.100556	0.0329745	0.228892	0.0692102	0.00094232	meta	A	0.855072	0.144928	0.5787	0.1513	0.0476	0.0368	0.1063
0	SPG21	ENSG00000090487	ENSG00000090487.11	protein_coding	chr15	64990310	64963022	-	13.9955	7.55	30.16	rs7183596	64937092	53218	1	1389	1	-0.145378	0.0725669	0.0451383	-0.13465	0.0737404	0.067851	-0.1401	0.0517225	0.00675506	meta	G	0.673913	0.326087	0.1422	0.2334	0.1419	0.3847	0.454
0	SPG7	ENSG00000197912	ENSG00000197912.15	protein_coding	chr16	89490719	89557768	+	13.9847	5.03	36.54	rs3096325	89355270	135449	1	3224	1	0.222781	0.0799785	0.00534438	0.726172	0.288374	0.0117971	0.258736	0.0770694	0.000787425	meta	A	0.474638	0.525362	0.7065	0.4957	0.4206	0.5219	0.3405
0	SPHK1	ENSG00000176170	ENSG00000176170.13	protein_coding	chr17	76376584	76387860	+	1.71277	0.08	12.41	rs11077864	76824658	448074	0.380739	2233	1	-0.298729	0.165719	0.0714481	-0.548782	0.157928	0.000511085	-0.429771	0.114327	0.000170506	meta	A	0.73913	0.26087	0.329	0.3516	0.4117	0.2008	0.2382
0	SPHKAP	ENSG00000153820	ENSG00000153820.13	protein_coding	chr2	228181687	227979955	-	0.285	0	19.03	rs12612009	228117887	63800	0.00343839	2811	0.0349035	0.439487	0.294037	0.135002	-0.398526	0.0740756	7.44914e-08	-0.348514	0.0718312	1.22319e-06	meta	T	0.583333	0.416667	0.2965	0.5187	0.4901	0.339	0.271
0	SPI1	ENSG00000066336	ENSG00000066336.11	protein_coding	chr11	47378576	47354860	-	3.74581	0.21	35.1	rs74873109	47840305	461729	1	1215	1	-0.194808	0.305699	0.523959	0.383612	0.122768	0.00177998	0.30328	0.113925	0.0077653	meta	A	0.942029	0.057971	0.0038	0.0375	0	0.0616	0.0225
0	SPICE1	ENSG00000163611	ENSG00000163611.11	protein_coding	chr3	113515187	113442718	-	4.42182	1.94	9.49	rs202056554	113033067	482120	0.504257	1815	1	-0.38518	0.150685	0.0105826	-0.346321	0.133622	0.00954773	-0.363427	0.0999759	0.000277828	meta	C	0.934783	0.065217	0.003	0.0058	0.1865	0.0179	0.0215
0	SPIDR	ENSG00000164808	ENSG00000164808.17	protein_coding	chr8	47260878	47736306	+	14.4805	7.29	28.05	rs55918059	46798635	462243	1	706	1	0.233278	0.115086	0.0426645	0.494757	0.226942	0.0292502	0.286766	0.102643	0.00520871	meta	G	0.891304	0.108696	0.4289	0.2565	0.2153	0.008	0.0327
0	SPIN1	ENSG00000106723	ENSG00000106723.17	protein_coding	chr9	88388430	88478694	+	23.1732	8.85	46.46	rs77592663	88315032	73398	0.227986	2515	0.881998	0.545022	0.126647	1.68137e-05	-0.187287	0.373402	0.615971	0.469471	0.119936	9.06507e-05	meta	G	0.934783	0.065217	0.2534	0.0562	0.0298	0.0586	0.1022
0	SPINDOC	ENSG00000168005	ENSG00000168005.9	protein_coding	chr11	63813456	63827716	+	2.46764	0.65	6.72	rs12805344	64091242	277786	1	1364	1	0.368327	0.21898	0.0925663	0.438831	0.182059	0.0159357	0.410015	0.139995	0.00340281	meta	G	0.934783	0.065217	0.0764	0.098	0.0099	0.1183	0.0327
0	SPINK1	ENSG00000164266	ENSG00000164266.10	protein_coding	chr5	147831786	147824568	-	0.873649	0	7.23	rs9325082	148175044	343258	0.511023	2145	1	-0.168241	0.20582	0.413691	-1.14485	0.242689	2.38945e-06	-0.576802	0.156971	0.000238239	meta	A	0.568841	0.431159	0.5885	0.3919	0.3125	0.5408	0.4468
0	SPINK13	ENSG00000214510	ENSG00000214510.10	protein_coding	chr5	148268180	148286255	+	0.181892	0	2.82	rs17108682	148728201	460021	1	2236	1	0.000580038	0.414858	0.998884	0.283768	0.0910267	0.00182442	0.270761	0.0889116	0.00232462	meta	T	0.818841	0.181159	0.3805	0.1427	0.1171	0.1461	0.1667
0	SPINK2	ENSG00000128040	ENSG00000128040.11	protein_coding	chr4	56821742	56809860	-	0.312095	0	5.36	rs115779767	56821841	99	1.03509e-06	3078	2.31426e-05	2.06837	0.380527	5.46314e-08	1.61836	0.501407	0.00124815	1.90391	0.303119	3.36285e-10	meta	G	0.923913	0.076087	0.2821	0.1945	0.0903	0.0129	0.0204
0	SPINK5	ENSG00000133710	ENSG00000133710.15	protein_coding	chr5	148025683	148137289	+	0.111892	0	1.73	rs7707841	148112545	86862	0.0179681	2204	0.134912	-0.180164	0.209209	0.389146	-0.619132	0.131044	2.30536e-06	-0.495436	0.111056	8.15249e-06	meta	C	0.347826	0.652174	0.3011	0.6772	0.7956	0.5755	0.8006
0	SPINK7	ENSG00000145879	ENSG00000145879.11	protein_coding	chr5	148312419	148315922	+	0.323716	0	1.12	rs10515614	148411968	99549	1	2198	1	-0.105846	0.646046	0.86986	-0.704467	0.235942	0.00282876	-0.63402	0.221625	0.004226	meta	C	0.945652	0.054347	0.2375	0.0677	0.248	0.0229	0.0961
0	SPINK9	ENSG00000204909	ENSG00000204909.8	protein_coding	chr5	148321203	148339852	+	0.202162	0	1.07	rs73264524	148376992	55789	1	2227	1	-0.0599481	0.336629	0.858657	-0.378915	0.109367	0.000530955	-0.348462	0.104015	0.000807768	meta	T	0.931159	0.06884	0.2746	0.0893	0.1726	0.0129	0.0573
0	SPINT1	ENSG00000166145	ENSG00000166145.14	protein_coding	chr15	40844018	40858207	+	0.437027	0	4.3	rs28478807	41266422	422404	1	1789	1	-0.426524	0.13903	0.0021561	-0.0786951	0.255226	0.757828	-0.346929	0.122091	0.00448936	meta	G	0.641304	0.358696	0.5779	0.2896	0.1925	0.3012	0.2832
0	SPINT1-AS1	ENSG00000261183	ENSG00000261183.5	lncRNA	chr15	40844387	40835808	-	0.0789189	0	0.4	rs12905162	40601375	243012	1	1788	1	-1.21842	0.318264	0.00184472	0.244755	0.321026	0.463416	-1.21842	0.318264	0.00184472	trc	C	0.666667	0.333333	0.3404	0.3285	0.252	0.3986	0.4223
0	SPINT2	ENSG00000167642	ENSG00000167642.13	protein_coding	chr19	38244035	38292615	+	26.0606	1.03	67.39	rs1046773	38264766	20731	1.80315e-09	1952	6.09132e-08	-0.313005	0.14463	0.0304512	-0.436284	0.0636896	7.37668e-12	-0.416261	0.0582883	9.23746e-13	meta	C	0.768116	0.231884	0.1808	0.33	0.2748	0.2087	0.1902
0	SPIRE1	ENSG00000134278	ENSG00000134278.15	protein_coding	chr18	12658134	12446512	-	9.45068	3.65	21.99	rs11665415	12536130	122004	1	2545	1	0.492414	0.162755	0.00248228	0.316672	0.369195	0.391037	0.463818	0.148926	0.00184308	meta	G	0.931159	0.06884	0.056	0.0403	0.0079	0.0626	0.1053
0	SPIRE2	ENSG00000204991	ENSG00000204991.11	protein_coding	chr16	89818179	89871319	+	0.255878	0.03	1.05	rs7186980	89816800	1379	0.0457423	2620	0.276851	0.442926	0.110988	6.58635e-05	0.240369	0.119156	0.0436683	0.348828	0.0812147	1.74589e-05	meta	T	0.514493	0.485507	0.7337	0.5317	0.9772	0.3012	0.4642
0	SPN	ENSG00000197471	ENSG00000197471.12	protein_coding	chr16	29662979	29670876	+	0.593581	0.06	6.59	rs144236784	29425849	237130	0.610043	1373	1	0.97851	0.232048	2.47736e-05	0.0686118	0.311183	0.825492	0.653357	0.186022	0.000444314	meta	T	0.942029	0.057971	0.2428	0.0533	0	0.0736	0.0266
0	SPNS1	ENSG00000169682	ENSG00000169682.18	protein_coding	chr16	28974221	28984548	+	3.13108	0.95	7	rs200384370	29416274	442053	1	1740	1	0.17406	0.0809518	0.0315415	0.243383	0.119678	0.0419867	0.195821	0.0670528	0.00349573	meta	C	0.503623	0.496377	0.913	0.5908	0.5764	0.6173	0.5051
0	SPNS2	ENSG00000183018	ENSG00000183018.9	protein_coding	chr17	4498881	4539035	+	1.65541	0.05	7.61	rs7214726	4347617	151264	1	2445	1	0.370289	0.267035	0.165543	0.47043	0.175602	0.00738518	0.440199	0.146721	0.00269761	meta	G	0.887681	0.112319	0.0356	0.1239	0	0.1988	0.0798
0	SPNS3	ENSG00000182557	ENSG00000182557.8	protein_coding	chr17	4433940	4488208	+	0.156216	0	0.67	rs2250333	4738774	304834	1	2545	1	-0.0990234	0.172205	0.565269	-0.394663	0.12489	0.00157717	-0.292762	0.1011	0.00378248	meta	A	0.221014	0.778986	0.4992	0.7205	0.7034	0.8469	0.6718
0	SPOCD1	ENSG00000134668	ENSG00000134668.12	protein_coding	chr1	31816051	31790422	-	0.574932	0	6.37	rs71516313	31414454	401597	1	1385	1	-1.18012	0.486872	0.0153558	-0.396599	0.393873	0.313973	-0.706538	0.306216	0.0210371	meta	T	0.931159	0.06884	0.2307	0.0879	0.1587	0.0825	0.1063
0	SPOCK1	ENSG00000152377	ENSG00000152377.14	protein_coding	chr5	137598379	136975298	-	4.17743	0.26	14.96	rs188283761	138071420	473041	0.395319	1519	1	0.038779	0.175549	0.825169	-0.128353	0.0341078	0.000167775	-0.122274	0.0334817	0.00026025	meta	C	0.778986	0.221014	0.0234	0.0692	0.5417	0.1103	0.1933
0	SPOCK2	ENSG00000107742	ENSG00000107742.13	protein_coding	chr10	72089032	72059034	-	1.17736	0.03	8.09	rs11000110	71949527	139505	1	2221	1	0.0151087	0.159143	0.924364	0.299051	0.0848404	0.000423705	0.236212	0.0748662	0.0016043	meta	C	0.721014	0.278986	0.2179	0.2378	0.129	0.339	0.1953
0	SPON1	ENSG00000262655	ENSG00000262655.4	protein_coding	chr11	13962723	14268133	+	5.92135	0.48	29.75	rs10766165	14189956	227233	0.000120902	2286	0.00185194	-0.23911	0.146242	0.102042	-0.273846	0.0527167	2.0509e-07	-0.269851	0.049593	5.2888e-08	meta	C	0.568841	0.431159	0.3336	0.3703	0.5556	0.4583	0.3906
0	SPON2	ENSG00000159674	ENSG00000159674.12	protein_coding	chr4	1208962	1166932	-	2.14284	0.07	13.12	rs55659177	1625610	416648	0.7854	3075	1	1.30033	0.371612	0.000466703	0.467949	0.210912	0.0265073	0.670752	0.183428	0.000255415	meta	A	0.934783	0.065217	0.1899	0.1095	0.0298	0.1163	0.1442
0	SPOP	ENSG00000121067	ENSG00000121067.19	protein_coding	chr17	49678163	49598884	-	29.0016	12.32	65.24	rs35785126	49959923	281760	1	1728	1	0.0534112	0.181167	0.768133	1.20697	0.238484	4.1703e-07	0.47552	0.144262	0.000979921	meta	C	0.945652	0.054347	0.0053	0.0403	0	0.1024	0.0982
0	SPOPL	ENSG00000144228	ENSG00000144228.9	protein_coding	chr2	138501770	138573547	+	12.3236	4.44	22.16	rs72869499	138721636	219866	0.00434761	1792	0.0424415	0.743086	0.124934	2.7175e-09	0.0837914	0.128055	0.512894	0.421571	0.0894249	2.42612e-06	meta	G	0.942029	0.057971	0.1104	0.098	0.0456	0.1143	0.044
0	SPOUT1	ENSG00000198917	ENSG00000198917.13	protein_coding	chr9	128829794	128819651	-	4.58061	1.57	8.75	rs6478854	128826609	3185	0.15868	1406	0.683847	-0.253873	0.0827278	0.00214941	-0.170639	0.0691645	0.0136192	-0.204882	0.0530627	0.000112859	meta	G	0.666667	0.333333	0.7602	0.2536	0.3601	0.2942	0.4816
0	SPP1	ENSG00000118785	ENSG00000118785.14	protein_coding	chr4	87975650	87983426	+	292.762	0.09	4415.52	rs66530127	88171861	196211	1	2550	1	-0.757519	0.420742	0.0717917	-0.451029	0.172864	0.00907683	-0.495293	0.159895	0.00195085	meta	G	0.768116	0.231884	0.0378	0.2089	0.2103	0.3082	0.1094
0	SPPL2A	ENSG00000138600	ENSG00000138600.10	protein_coding	chr15	50765709	50702266	-	24.2559	11.41	56.4	rs62019114	50498167	267542	1	2068	1	0.0954033	0.0881091	0.278903	0.161551	0.0504012	0.00134925	0.145242	0.0437491	0.000900527	meta	G	0.84058	0.15942	0.1067	0.1167	0.003	0.1958	0.0961
0	SPPL2B	ENSG00000005206	ENSG00000005206.17	protein_coding	chr19	2328615	2355095	+	3.69534	0.8	15.21	rs1558118	2232084	96531	1	2893	1	0.225584	0.149299	0.130799	0.197216	0.09804	0.0442631	0.205763	0.0819503	0.0120447	meta	G	0.891304	0.108696	0.3525	0.1455	0.245	0.0915	0.1933
0	SPPL3	ENSG00000157837	ENSG00000157837.16	protein_coding	chr12	120904358	120762510	-	7.5025	3.2	13.66	rs10774580	121038620	134262	1	2410	1	0.167525	0.0724593	0.0207785	0.176688	0.0784163	0.0242465	0.171745	0.0532179	0.00125007	meta	A	0.336957	0.663043	0.3449	0.696	0.5813	0.6153	0.7638
0	SPR	ENSG00000116096	ENSG00000116096.6	protein_coding	chr2	72887382	72892158	+	3.23649	1.22	15.43	rs6546807	73159084	271702	1	1305	1	0.336333	0.104101	0.00123436	NA	NA	NA	0.336333	0.104101	0.00123436	trc	C	0.608696	0.391304	0.7005	0.3487	0.4018	0.3817	0.3027
0	SPRED1	ENSG00000166068	ENSG00000166068.13	protein_coding	chr15	38252836	38357249	+	11.7203	5.1	32.7	rs7167562	37794035	458801	1	2160	1	0.185229	0.0753779	0.0139969	0.148592	0.11447	0.194256	0.174148	0.0629546	0.00567056	meta	C	0.753623	0.246377	0.8828	0.3055	0.0714	0.2396	0.2239
0	SPRED2	ENSG00000198369	ENSG00000198369.10	protein_coding	chr2	65432637	65310851	-	3.80432	1.6	9.5	rs34437046	65624126	191489	0.0118494	2403	0.0975715	0.389375	0.159498	0.0146363	0.448474	0.115818	0.000107851	0.42807	0.0937168	4.93107e-06	meta	C	0.938406	0.061594	0.0076	0.0648	0.002	0.1113	0.0685
0	SPRED3	ENSG00000188766	ENSG00000188766.12	protein_coding	chr19	38388421	38399587	+	0.571014	0.08	1.98	rs7259749	38787589	399168	1	2113	1	-0.459618	0.17197	0.00752533	-0.318623	0.214196	0.136876	-0.404356	0.134099	0.00256679	meta	T	0.210145	0.789855	0.5976	0.7003	0.8046	0.8082	0.9039
0	SPRN	ENSG00000203772	ENSG00000203772.7	protein_coding	chr10	133424572	133420666	-	0.364122	0.06	0.98	rs117402854	133766615	342043	1	2042	1	0.286661	0.110694	0.00960663	0.187366	0.0839114	0.0255556	0.223602	0.0668698	0.000826281	meta	T	0.681159	0.318841	0.6157	0.5476	0.374	0.3121	0.1912
0	SPRTN	ENSG00000010072	ENSG00000010072.16	protein_coding	chr1	231337104	231355023	+	3.32	1.56	7.99	rs9651121	231671548	334444	0.136948	2151	0.617966	0.362636	0.13378	0.00671415	0.358833	0.122057	0.00328343	0.360561	0.0901675	6.36671e-05	meta	T	0.927536	0.072463	0.4312	0.0447	0.0129	0.0726	0.0399
0	SPRY1	ENSG00000164056	ENSG00000164056.11	protein_coding	chr4	123396795	123403760	+	18.4464	5.7	52.7	rs9917883	123442765	45970	1	2086	1	-0.187712	0.0871337	0.0312164	-0.247615	0.102546	0.015749	-0.212828	0.0664002	0.00134952	meta	C	0.442029	0.557971	0.4365	0.4712	0.8304	0.494	0.7249
0	SPRY2	ENSG00000136158	ENSG00000136158.12	protein_coding	chr13	80341126	80335976	-	6.62831	1.9	17.25	rs347998	80201360	139766	1	2143	1	-0.138571	0.0944175	0.142201	-0.204522	0.107217	0.05645	-0.167377	0.0708588	0.0181708	meta	A	0.536232	0.463768	0.677	0.3314	0.5615	0.4374	0.4468
0	SPRY4	ENSG00000187678	ENSG00000187678.9	protein_coding	chr5	142326455	142310427	-	6.33662	1.77	18.31	rs62382070	142464154	137699	1	2250	1	0.408841	0.193687	0.0347871	0.296251	0.10396	0.00437669	0.321433	0.0915997	0.000449624	meta	T	0.913043	0.086956	0.3691	0.098	0.1994	0.0875	0.1411
0	SPRY4-AS1	ENSG00000231185	ENSG00000231185.7	lncRNA	chr5	142325293	142672001	+	1.93236	0.34	6.64	rs10463351	142330885	5592	1	2250	1	0.202771	0.182996	0.267835	0.151877	0.0549888	0.00574556	0.156092	0.0526626	0.00303671	meta	A	0.152174	0.847826	0.9667	0.8761	0.994	0.8181	0.8466
0	SPRYD3	ENSG00000167778	ENSG00000167778.9	protein_coding	chr12	53079404	53064316	-	12.0647	3.45	33.35	rs17732838	52630189	449215	1	2165	1	0.204588	0.105117	0.051621	0.405443	0.158503	0.0105293	0.265942	0.0876033	0.00239932	meta	G	0.807971	0.192029	0.0144	0.1124	0.123	0.2435	0.2454
0	SPRYD4	ENSG00000176422	ENSG00000176422.14	protein_coding	chr12	56468578	56479708	+	0.725608	0.32	1.6	rs111775699	56585070	116492	0.795273	1200	1	0.422476	0.116357	0.000282485	0.134558	0.138167	0.330116	0.303008	0.089001	0.000662727	meta	A	0.887681	0.112319	0.0212	0.1671	0.126	0.1272	0.1616
0	SPRYD7	ENSG00000123178	ENSG00000123178.15	protein_coding	chr13	49936490	49912702	-	1.91757	0.71	3.29	rs9596209	49889622	46868	1	2108	1	-0.112874	0.0919319	0.219523	-0.237729	0.089327	0.00778303	-0.177096	0.0640648	0.00570418	meta	A	0.402174	0.597826	0.3752	0.6614	0.8135	0.6093	0.7403
0	SPSB1	ENSG00000171621	ENSG00000171621.14	protein_coding	chr1	9292894	9369532	+	8.59554	1.09	36.95	rs117022840	9114081	178813	1	2182	1	0.370416	0.289449	0.20064	0.285545	0.104092	0.00608448	0.295264	0.0979507	0.00257477	meta	G	0.949275	0.050724	0.0416	0.0821	0.1895	0.001	0.0818
0	SPSB2	ENSG00000111671	ENSG00000111671.9	protein_coding	chr12	6889358	6870935	-	1.72973	0.39	4.89	rs1800200	6867524	21834	5.37487e-08	889	1.484e-06	0.593116	0.157078	0.000159405	0.48959	0.0911145	7.7288e-08	0.515654	0.0788148	6.04598e-11	meta	A	0.913043	0.086956	0.3086	0.1066	0.2629	0.0119	0.0153
0	SPSB3	ENSG00000162032	ENSG00000162032.16	protein_coding	chr16	1793700	1776712	-	7.17919	2.1	13.51	rs12918530	2211713	418013	1	2844	1	0.539479	0.180362	0.00277979	0.133291	0.188376	0.479205	0.345209	0.130276	0.00805329	meta	C	0.942029	0.057971	0.0968	0.0274	0.0665	0.0746	0.0409
0	SPSB4	ENSG00000175093	ENSG00000175093.5	protein_coding	chr3	141051347	141148611	+	0.0868919	0	1.42	rs200516372	141484141	432794	0.230828	1958	0.889503	0.53708	0.355908	0.131288	0.588324	0.165966	0.000392836	0.579172	0.150416	0.00011789	meta	A	0.905797	0.094202	0.1172	0.1643	0.1766	0.0417	0.1115
0	SPTA1	ENSG00000163554	ENSG00000163554.15	protein_coding	chr1	158686715	158610704	-	0.0965541	0	0.82	rs12059564	159030989	344274	1	2960	1	0.210833	0.225895	0.350652	0.558721	0.154322	0.000294039	0.448024	0.127425	0.000438151	meta	C	0.753623	0.246377	0.4054	0.1124	0.4792	0.1441	0.3303
0	SPTAN1	ENSG00000197694	ENSG00000197694.16	protein_coding	chr9	128552558	128633662	+	55.1296	13.15	124.26	rs7035483	128424008	128550	0.583153	1282	1	0.335268	0.101103	0.000912787	0.269806	0.231116	0.243046	0.324753	0.0926274	0.000454878	meta	G	0.728261	0.271739	0.702	0.2219	0.371	0.2058	0.2658
0	SPTB	ENSG00000070182	ENSG00000070182.21	protein_coding	chr14	64879907	64746283	-	3.01473	0.36	12.78	rs11622298	64900947	21040	0.0663093	2216	0.365957	-0.189841	0.183	0.299558	-0.254806	0.0628065	4.97059e-05	-0.24796	0.0594052	2.9923e-05	meta	T	0.304348	0.695652	0.1225	0.7363	0.4524	0.8767	0.6851
0	SPTBN1	ENSG00000115306	ENSG00000115306.16	protein_coding	chr2	54456317	54671446	+	111.823	27.02	254.45	rs62136882	54794524	338207	1	2436	1	-0.475198	0.169966	0.00517655	0.263291	0.788154	0.738334	-0.44238	0.166147	0.00775422	meta	A	0.934783	0.065217	0.003	0.0605	0.001	0.0805	0.0276
0	SPTBN2	ENSG00000173898	ENSG00000173898.13	protein_coding	chr11	66729226	66685248	-	0.348716	0.03	3.48	rs7103627	66880612	151386	1	784	1	0.265681	0.166406	0.110358	0.371935	0.147115	0.0114653	0.325321	0.110218	0.00316127	meta	A	0.746377	0.253623	0.3608	0.2176	0.3442	0.2793	0.1094
0	SPTBN4	ENSG00000160460	ENSG00000160460.16	protein_coding	chr19	40466241	40576464	+	0.4975	0.08	1.85	rs3786529	40623267	157026	1	1770	1	-0.302856	0.0988302	0.00218103	-0.143072	0.100814	0.155852	-0.224552	0.0705746	0.00146381	meta	T	0.568841	0.431159	0.7262	0.3285	0.3591	0.4314	0.5286
0	SPTBN5	ENSG00000137877	ENSG00000137877.10	protein_coding	chr15	41894053	41848146	-	0.353581	0.03	1.4	rs11070353	41899321	5268	1.9613e-18	2131	1.5532e-16	-0.87487	0.16481	1.10619e-07	-0.640674	0.0792572	6.29456e-16	-0.684662	0.0714271	9.20366e-22	meta	G	0.655797	0.344203	0.3896	0.2752	0.0744	0.4115	0.3609
0	SPTLC1	ENSG00000090054	ENSG00000090054.15	protein_coding	chr9	92115413	92000087	-	13.7563	7.99	29.61	rs9409641	91671396	444017	1	2039	1	0.375052	0.102189	0.000242368	0.0607421	0.100388	0.545128	0.215103	0.071613	0.00266733	meta	C	0.90942	0.090579	0.2579	0.0821	0.0139	0.0795	0.0726
0	SPTLC2	ENSG00000100596	ENSG00000100596.6	protein_coding	chr14	77616773	77505997	-	6.5227	1.84	18.64	rs8177537	77321352	295421	0.865227	2985	1	-0.0222164	0.156632	0.887208	-0.148519	0.0400891	0.000211624	-0.140754	0.0388372	0.000289858	meta	G	0.90942	0.090579	0.0045	0.062	0.0248	0.1233	0.1135
0	SPTLC3	ENSG00000172296	ENSG00000172296.13	protein_coding	chr20	13008972	13169103	+	1.9698	0.43	4.85	rs360531	13008330	642	1	2784	1	-0.0343166	0.0971915	0.724027	-0.137993	0.0374532	0.00022924	-0.124588	0.0349481	0.000363953	meta	C	0.394928	0.605072	0.8638	0.6095	0.4038	0.6531	0.5235
0	SPTSSA	ENSG00000165389	ENSG00000165389.7	protein_coding	chr14	34462240	34432788	-	4.80081	2	9.72	rs1769633	33977815	484425	1	2751	1	-0.256163	0.0725846	0.000416883	-0.078174	0.0876417	0.372407	-0.183748	0.055902	0.00101272	meta	C	0.713768	0.286232	0.2368	0.3761	0.006	0.3847	0.1442
0	SPTSSB	ENSG00000196542	ENSG00000196542.8	protein_coding	chr3	161372880	161344792	-	0.188378	0	1.04	rs73170161	161855957	483077	1	2138	1	0.298727	0.185448	0.107214	0.496778	0.168011	0.0031084	0.407499	0.124511	0.00106493	meta	T	0.786232	0.213768	0.0976	0.1671	0.4028	0.2485	0.362
0	SPTY2D1	ENSG00000179119	ENSG00000179119.15	protein_coding	chr11	18634791	18606403	-	5.12601	2.28	10.14	rs4369382	18604063	30728	1	2830	1	-0.214335	0.0773718	0.00560228	-0.0932957	0.0529862	0.0782801	-0.131939	0.0437174	0.00254459	meta	A	0.358696	0.641304	0.3495	0.6873	0.5317	0.7107	0.545
0	SPTY2D1OS	ENSG00000247595	ENSG00000247595.4	protein_coding	chr11	18588781	18610255	+	0.89777	0	2.47	rs11024802	18814193	225412	1	2822	1	-0.521856	0.177103	0.00321273	-0.208743	0.149068	0.161418	-0.338584	0.114047	0.00298946	meta	G	0.931159	0.06884	0.1354	0.0403	0.1716	0.0388	0.0634
0	SPX	ENSG00000134548	ENSG00000134548.11	protein_coding	chr12	21526296	21541249	+	0.211554	0	5.76	rs7297084	21461322	64974	0.456368	2318	1	0.679263	0.18106	0.000175717	0.291665	0.249315	0.242056	0.545427	0.146503	0.00019688	meta	G	0.438406	0.561594	0.6369	0.4971	0.5278	0.4483	0.4202
0	SQLE	ENSG00000104549	ENSG00000104549.12	protein_coding	chr8	124998497	125022283	+	2.80426	0.9	10.99	rs10107090	124837372	161125	1	2293	1	0.0244673	0.108697	0.821905	0.289487	0.0903862	0.00136105	0.181148	0.0694978	0.00914632	meta	C	0.300725	0.699275	0.9115	0.5216	0.4097	0.6531	0.6656
0	SQOR	ENSG00000137767	ENSG00000137767.14	protein_coding	chr15	45631148	45691281	+	14.4994	5.99	35.93	rs635205	45656186	25038	1	2018	1	-0.161041	0.0743877	0.0303957	-0.0929192	0.0485678	0.0557243	-0.113279	0.0406673	0.00534439	meta	G	0.351449	0.648551	0.5779	0.6931	0.7331	0.5626	0.6677
0	SQSTM1	ENSG00000161011	ENSG00000161011.20	protein_coding	chr5	179806398	179838078	+	55.1734	21.57	163.24	rs12188590	179693101	113297	1	2500	1	-0.284829	0.0925426	0.00208527	-0.148802	0.292079	0.610431	-0.272419	0.0882204	0.00201551	meta	A	0.23913	0.76087	0.357	0.7968	0.7411	0.8161	0.816
0	SRA1	ENSG00000213523	ENSG00000213523.10	protein_coding	chr5	140558252	140537340	-	5.90959	2.43	13.37	rs1835148	140601190	42938	0.360443	1217	1	-0.142214	0.0985203	0.148879	-0.210252	0.0624052	0.000754033	-0.19077	0.0527189	0.000296173	meta	T	0.771739	0.228261	0.4539	0.2478	0.1329	0.2753	0.2515
0	SRBD1	ENSG00000068784	ENSG00000068784.13	protein_coding	chr2	45612165	45388680	-	4.71034	2.29	9.9	rs13383891	46053904	441739	1	2727	1	-0.0614867	0.139301	0.658928	-0.51599	0.123078	2.7604e-05	-0.316734	0.0922343	0.000594711	meta	T	0.934783	0.065217	0.2474	0.0576	0	0.0805	0.0348
0	SRC	ENSG00000197122	ENSG00000197122.11	protein_coding	chr20	37344685	37406050	+	3.37777	0.49	20.09	rs17785475	37404490	59805	0.640791	1555	1	0.102033	0.241393	0.672524	-0.5616	0.131941	2.07698e-05	-0.408945	0.115775	0.000412085	meta	C	0.938406	0.061594	0.1793	0.0375	0.0099	0.0567	0.0317
0	SRCAP	ENSG00000080603	ENSG00000080603.17	protein_coding	chr16	30698209	30741409	+	3.92514	0.85	19.16	rs8050330	30813649	115440	0.456273	725	1	0.151865	0.11498	0.18657	0.201328	0.0633981	0.00149518	0.189796	0.0555179	0.000629342	meta	C	0.655797	0.344203	0.4501	0.2608	0.1081	0.3936	0.7658
0	SRD5A1	ENSG00000145545	ENSG00000145545.12	protein_coding	chr5	6633427	6674386	+	1.33507	0.66	2.83	rs58555386	6993224	359797	1	2805	1	-0.198638	0.0656728	0.00248912	-0.087407	0.0609113	0.151291	-0.138844	0.0446593	0.00187743	meta	G	0.634058	0.365942	0.3669	0.389	0.5437	0.3151	0.3753
0	SRD5A3	ENSG00000128039	ENSG00000128039.11	protein_coding	chr4	55346242	55373100	+	3.21453	1.18	8.59	rs11727885	55163667	182575	0.386386	2581	1	0.0781683	0.114193	0.493642	0.355355	0.0844241	2.56317e-05	0.257394	0.067886	0.000149704	meta	C	0.144928	0.855072	0.6853	0.7723	0.7877	0.8121	0.9315
0	SRD5A3-AS1	ENSG00000249700	ENSG00000249700.9	lncRNA	chr4	55395847	55363971	-	0.586486	0.07	1.91	rs114486410	55793641	397794	1	2540	1	-0.438629	0.191613	0.0220713	-0.422626	0.193853	0.0292475	-0.430721	0.136276	0.00157419	meta	T	0.934783	0.065217	0.0061	0.0461	0	0.0775	0.0082
0	SREBF1	ENSG00000072310	ENSG00000072310.17	protein_coding	chr17	17837011	17810399	-	6.56122	0.6	22.02	rs12948749	18046488	209477	2.76291e-06	1540	5.74296e-05	-0.0915277	0.1537	0.551512	-0.373485	0.0599973	4.81444e-10	-0.336203	0.0558901	1.7941e-09	meta	G	0.572464	0.427536	0.1891	0.4078	0.0635	0.5775	0.2086
0	SREBF2-AS1	ENSG00000184068	ENSG00000184068.2	lncRNA	chr22	41834665	41831215	-	0.0966892	0	0.58	rs28367005	42141270	306605	1	1622	1	0.465755	0.183715	0.0112384	NA	NA	NA	0.465755	0.183715	0.0112384	trc	T	0.934783	0.065217	0.0106	0.0519	0.0188	0.1123	0.1513
0	SREK1	ENSG00000153914	ENSG00000153914.16	protein_coding	chr5	66139971	66183615	+	30.6889	14.48	68.05	rs6894509	66606937	466966	1	2044	1	-0.303303	0.129472	0.0191492	-0.239878	0.138219	0.0826547	-0.273661	0.0944917	0.0037779	meta	A	0.923913	0.076087	0.3064	0.0706	0.0942	0.0457	0.2536
0	SREK1IP1	ENSG00000153006	ENSG00000153006.16	protein_coding	chr5	64768691	64718148	-	5.18662	2.15	12.14	rs1035492	64666226	102465	1	1750	1	0.0897359	0.0788107	0.254859	0.0954394	0.0401434	0.0174322	0.0942645	0.0357704	0.00840707	meta	A	0.728261	0.271739	0.4463	0.3357	0.2897	0.3489	0.501
0	SRF	ENSG00000112658	ENSG00000112658.8	protein_coding	chr6	43171269	43181506	+	7.62892	1.85	17.84	rs6912283	43396756	225487	1	1360	1	-0.304576	0.109569	0.00544004	-0.251685	0.147265	0.0874394	-0.285729	0.0879068	0.00115256	meta	G	0.528986	0.471014	0.0711	0.4928	0.62	0.5338	0.5072
0	SRFBP1	ENSG00000151304	ENSG00000151304.6	protein_coding	chr5	121961975	122075570	+	4.28764	2.06	10.95	rs1434472	122349506	387531	0.792511	1827	1	0.309087	0.0869052	0.00037569	0.12788	0.103222	0.215389	0.233921	0.0664808	0.000433777	meta	T	0.818841	0.181159	0.4554	0.1239	0.1756	0.1899	0.2843
0	SRGAP1	ENSG00000196935	ENSG00000196935.9	protein_coding	chr12	63844700	64162217	+	2.63858	0.73	10.21	rs9919693	63543413	301287	1	1956	1	0.298437	0.103489	0.0039297	0.079981	0.0285865	0.00514426	0.0954678	0.0275546	0.000530867	meta	T	0.710145	0.289855	0.6331	0.281	0.0218	0.3718	0.1697
0	SRGAP2B	ENSG00000196369	ENSG00000196369.11	protein_coding	chr1	145095528	144887265	-	5.4777	1.85	11.67	rs1476380	144993242	102286	3.32731e-05	53	0.000580043	0.0588645	0.118737	0.620067	-0.414696	0.0686395	1.52536e-09	-0.296082	0.0594247	6.27795e-07	meta	A	0.351449	0.648551	0.5159	0.5086	0.506	0.5099	0.5092
0	SRGAP2C	ENSG00000171943	ENSG00000171943.12	protein_coding	chr1	121184811	121392874	+	5.21892	2.18	12.16	rs2993862	121375092	190281	5.51969e-17	502	3.89283e-15	-0.400737	0.0999365	6.07403e-05	-0.85725	0.0976843	1.69814e-18	-0.634195	0.0698559	1.09954e-19	meta	A	0.297101	0.702899	0.7458	0.6239	0.7827	0.6133	0.4632
0	SRGAP3	ENSG00000196220	ENSG00000196220.16	protein_coding	chr3	9363053	8980591	-	1.28176	0.27	4.42	rs1152314	9450656	87603	2.15835e-07	2176	5.42964e-06	0.572759	0.190294	0.00261361	0.302078	0.0513071	3.91752e-09	0.320421	0.0495381	9.91888e-11	meta	T	0.894928	0.105072	0.0197	0.0793	0.001	0.1511	0.0654
0	SRGAP3-AS2	ENSG00000228723	ENSG00000228723.6	lncRNA	chr3	9192493	9194453	+	0.109865	0	0.64	rs4053823	8703322	489171	1	2425	1	0.552809	0.156829	0.00042361	0.195606	0.304592	0.530442	0.477957	0.139432	0.000608308	meta	C	0.373188	0.626812	0.618	0.5274	0.4345	0.6183	0.637
0	SRGAP3-AS3	ENSG00000227929	ENSG00000227929.4	lncRNA	chr3	9216895	9219508	+	0.0583784	0	0.37	rs2675178	9158098	58797	1	2384	1	0.558846	0.16976	0.00099484	0.249336	0.201449	0.215823	0.430322	0.129813	0.000916682	meta	G	0.394928	0.605072	0.7307	0.5476	0.3601	0.669	0.5378
0	SRGN	ENSG00000122862	ENSG00000122862.5	protein_coding	chr10	69088103	69104805	+	60.4531	6.52	258.42	rs2490168	68713855	374248	1	2561	1	0.31168	0.19493	0.109836	0.258141	0.0878816	0.00331005	0.267185	0.0801161	0.000853071	meta	T	0.086956	0.913043	0.9092	0.9395	0.9821	0.9076	0.9264
0	SRI	ENSG00000075142	ENSG00000075142.13	protein_coding	chr7	88226993	88205118	-	20.1049	7.11	39.9	rs7800039	88348490	121497	1	1577	1	-0.165667	0.0649705	0.0107758	-0.169009	0.0839439	0.0440774	-0.166919	0.0513791	0.00115905	meta	A	0.467391	0.532609	0.6036	0.5476	0.2272	0.662	0.5082
0	SRL	ENSG00000185739	ENSG00000185739.13	protein_coding	chr16	4242080	4189374	-	3.55115	0.15	90.73	rs2080248	3906073	336007	0.873766	1943	1	0.71411	0.39774	0.0725866	0.586356	0.193597	0.00245565	0.610826	0.174071	0.000449699	meta	C	0.050724	0.949275	0.6967	0.9395	0.877	0.9881	0.9949
0	SRM	ENSG00000116649	ENSG00000116649.10	protein_coding	chr1	11060020	11054584	-	5.08554	2.04	16.48	rs205482	10753618	306402	1	1946	1	0.299344	0.100986	0.00303445	0.127335	0.192903	0.509192	0.262344	0.0894674	0.00336479	meta	T	0.637681	0.362319	0.8298	0.4193	0.3522	0.3897	0.2975
0	SRP14	ENSG00000140319	ENSG00000140319.11	protein_coding	chr15	40039181	40035690	-	65.3234	32.91	135.92	rs7321	40038363	818	0.00755532	2023	0.0678258	-0.588694	0.124453	2.24258e-06	-0.202924	0.294955	0.491463	-0.530393	0.114664	3.73471e-06	meta	C	0.108696	0.891304	0.9236	0.9179	0.7609	0.9284	0.9039
0	SRP14-AS1	ENSG00000248508	ENSG00000248508.8	lncRNA	chr15	40039242	40076539	+	0.893446	0.24	4.32	rs8041057	40038428	814	0.00641354	2023	0.0587341	0.177796	0.0972134	0.0674103	0.414539	0.0892264	3.38569e-06	0.306291	0.0657352	3.17031e-06	meta	C	0.398551	0.601449	0.2882	0.4755	0.2738	0.7028	0.5961
0	SRP19	ENSG00000153037	ENSG00000153037.15	protein_coding	chr5	112861188	112898371	+	18.8987	9.27	49.11	rs11743316	113084872	223684	1	2414	1	0.430046	0.144658	0.0029505	0.170456	0.161889	0.292378	0.314796	0.107868	0.00351888	meta	C	0.942029	0.057971	0.0666	0.0648	0.0734	0.0318	0.0634
0	SRP54	ENSG00000100883	ENSG00000100883.12	protein_coding	chr14	34981957	35029567	+	16.1164	7.74	31.83	rs10142861	35020125	38168	1	2818	1	0.205967	0.0956633	0.0313155	1.90586	0.493029	0.00011081	0.267643	0.0939119	0.00437274	meta	C	0.818841	0.181159	0.1293	0.1182	0.3095	0.2018	0.2025
0	SRP68	ENSG00000167881	ENSG00000167881.15	protein_coding	chr17	76072517	76038775	-	8.43628	4.11	21.26	rs9912879	76105163	32646	1	1908	1	0.21786	0.131622	0.097885	0.355436	0.120546	0.00319256	0.292679	0.0888969	0.000993562	meta	G	0.152174	0.847826	0.9607	0.8228	0.9058	0.827	0.8292
0	SRP72	ENSG00000174780	ENSG00000174780.17	protein_coding	chr4	56467617	56503681	+	15.0343	8.12	30.89	rs58151706	56432396	35221	1	2797	1	-0.184791	0.106208	0.081878	-0.192134	0.0711005	0.00688626	-0.189862	0.0590833	0.00131146	meta	C	0.782609	0.217391	0.1543	0.389	0.2183	0.1551	0.2362
0	SRP9	ENSG00000143742	ENSG00000143742.13	protein_coding	chr1	225777813	225790468	+	56.6806	21.45	98.91	rs71646748	225804557	26744	1	1807	1	-0.0994664	0.109622	0.364219	-0.31233	0.090054	0.000523851	-0.226561	0.0695849	0.00113038	meta	G	0.894928	0.105072	0.0166	0.1412	0.2093	0.0944	0.1912
0	SRPK1	ENSG00000096063	ENSG00000096063.16	protein_coding	chr6	35921342	35832966	-	6.74223	3.25	14.68	rs5017617	35557898	363444	1	1731	1	-0.306541	0.0909881	0.000754361	-0.108108	0.0682783	0.113343	-0.179594	0.0546119	0.00100707	meta	A	0.181159	0.818841	0.7186	0.8545	0.88	0.7793	0.729
0	SRPK2	ENSG00000135250	ENSG00000135250.17	protein_coding	chr7	105399308	105110704	-	10.8409	5.64	19.82	rs12536633	105429773	30465	1	1819	1	0.324342	0.0899335	0.000310394	-0.0864111	0.19064	0.650355	0.249571	0.0813372	0.00215242	meta	C	0.804348	0.195652	0.1346	0.1816	0.1349	0.2078	0.1319
0	SRPRA	ENSG00000182934	ENSG00000182934.12	protein_coding	chr11	126269144	126262938	-	12.7643	4.67	33.37	rs3802817	126431586	162442	1	2690	1	0.186497	0.100958	0.0647076	0.198964	0.0759124	0.00876818	0.194461	0.0606739	0.00135055	meta	T	0.268116	0.731884	0.8464	0.5922	0.9454	0.669	0.7188
0	SRPRB	ENSG00000144867	ENSG00000144867.12	protein_coding	chr3	133784023	133825772	+	6.84243	2.49	23.59	rs9825996	133525775	258248	0.440242	2287	1	0.459312	0.123646	0.000203417	0.19698	0.133186	0.139144	0.337876	0.0906159	0.000192498	meta	A	0.90942	0.090579	0.4334	0.1326	0.0149	0.1451	0.137
0	SRR	ENSG00000167720	ENSG00000167720.13	protein_coding	chr17	2303383	2325260	+	1.77635	0.48	3.8	rs12946716	2052385	250998	1	2234	1	0.367837	0.204665	0.0722945	0.413839	0.161875	0.010572	0.396136	0.126963	0.00180797	meta	C	0.931159	0.06884	0.3003	0.0634	0.0179	0.0467	0.1012
0	SRRD	ENSG00000100104	ENSG00000100104.13	protein_coding	chr22	26483877	26494658	+	3.98034	1.15	6.96	rs73406793	26060666	423211	0.251398	2692	0.939414	0.216012	0.0823833	0.00874073	0.412865	0.130435	0.00154931	0.272147	0.0696534	9.33872e-05	meta	C	0.768116	0.231884	0.8026	0.2853	0.2589	0.2237	0.3241
0	SRRM1	ENSG00000133226	ENSG00000133226.17	protein_coding	chr1	24631716	24673281	+	18.176	9.11	45.97	rs61776062	24686795	55079	0.00798238	2162	0.0707121	0.298619	0.117735	0.0112014	0.358952	0.092227	9.94011e-05	0.336009	0.0726034	3.69213e-06	meta	G	0.84058	0.15942	0.0061	0.1153	0.1696	0.1869	0.1247
0	SRRM2	ENSG00000167978	ENSG00000167978.17	protein_coding	chr16	2752626	2772538	+	42.4018	11.06	178.6	rs2472684	3082025	329399	0.858739	1738	1	0.810469	0.213083	0.000142642	0.215417	0.27307	0.430186	0.585266	0.16799	0.000494096	meta	A	0.938406	0.061594	0.1377	0.0447	0.0853	0.0338	0.0409
0	SRRM2-AS1	ENSG00000205913	ENSG00000205913.7	lncRNA	chr16	2752600	2737076	-	0.294392	0.03	1.65	rs2741897	3153707	401107	0.33094	1739	1	-0.686224	0.254133	0.00692865	-0.992661	0.372681	0.00773169	-0.783489	0.209963	0.000190305	meta	C	0.934783	0.065217	0.0038	0.0504	0.001	0.0815	0.0174
0	SRRM3	ENSG00000177679	ENSG00000177679.16	protein_coding	chr7	76201896	76287288	+	0.197703	0	1.08	rs4727115	76226293	24397	1	2121	1	0.773004	0.28177	0.00608087	0.405465	0.577937	0.482945	0.702419	0.253272	0.00554777	meta	C	0.072463	0.927536	0.997	0.9294	0.998	0.9125	0.9877
0	SRRM4	ENSG00000139767	ENSG00000139767.10	protein_coding	chr12	118981541	119163051	+	0.0952027	0	0.51	rs11832548	119127115	145574	1	2511	1	1.06879	0.255277	2.82928e-05	0.146685	0.190638	0.44163	0.476823	0.152746	0.00179824	meta	T	0.931159	0.06884	0.1309	0.0764	0.0585	0.0855	0.1022
0	SRRT	ENSG00000087087	ENSG00000087087.20	protein_coding	chr7	100875103	100888664	+	9.335	3.04	32.53	rs111737742	100782683	92420	1	2088	1	-0.152298	0.107004	0.15465	-0.218599	0.0820547	0.00772026	-0.194048	0.0651137	0.00288112	meta	G	0.800725	0.199275	0.3064	0.3602	0.6845	0.0378	0.2904
0	SRSF1	ENSG00000136450	ENSG00000136450.13	protein_coding	chr17	58007346	58000919	-	41.8644	19.16	72.83	rs111587989	57701749	305597	0.0338097	1738	0.220784	0.677955	0.138659	1.01151e-06	-0.349225	0.377651	0.355107	0.555934	0.130162	1.94532e-05	meta	G	0.949275	0.050724	0.1127	0.0432	0	0.0825	0.1002
0	SRSF10	ENSG00000188529	ENSG00000188529.15	protein_coding	chr1	23980927	23964347	-	33.2985	16.13	63.52	rs41307808	24379839	398912	0.000118859	1811	0.00182802	0.695614	0.131137	1.1299e-07	0.515033	0.472621	0.275829	0.682705	0.126363	6.56319e-08	meta	C	0.949275	0.050724	0.1619	0.0432	0	0.0517	0.1125
0	SRSF11	ENSG00000116754	ENSG00000116754.13	protein_coding	chr1	70205682	70253052	+	66.2181	31.92	127.33	rs4650053	70463383	257701	1	1983	1	-0.125735	0.058688	0.0321591	-0.207285	0.0845601	0.0142329	-0.152246	0.0482137	0.00158999	meta	G	0.416667	0.583333	0.3215	0.5836	0.6319	0.5507	0.5337
0	SRSF12	ENSG00000154548	ENSG00000154548.9	protein_coding	chr6	89118071	89095959	-	1.45858	0.27	3.13	rs7755081	89512388	394317	0.0166012	1968	0.127263	0.137029	0.15034	0.362054	0.41129	0.0887556	3.5873e-06	0.340406	0.0764302	8.43554e-06	meta	A	0.92029	0.07971	0.0915	0.0447	0.0327	0.0755	0.1401
0	SRSF2	ENSG00000161547	ENSG00000161547.16	protein_coding	chr17	76737374	76734115	-	28.8784	14.54	58.15	rs79001990	76348043	389331	1	2931	1	0.322795	0.116273	0.00549987	0.311686	0.234089	0.18303	0.320597	0.104134	0.00207915	meta	C	0.938406	0.061594	0.2867	0.0879	0.0536	0.0974	0.0562
0	SRSF4	ENSG00000116350	ENSG00000116350.17	protein_coding	chr1	29181900	29147743	-	15.8054	6.55	28.93	rs79299148	29550361	368461	1	1948	1	0.255381	0.145167	0.07854	0.207022	0.0994753	0.0374207	0.222474	0.082058	0.00670439	meta	C	0.927536	0.072463	0.0703	0.0663	0.0417	0.1113	0.044
0	SRSF5	ENSG00000100650	ENSG00000100650.16	protein_coding	chr14	69726900	69772005	+	107.299	47.53	212.72	rs58204263	70225738	498838	1	2003	1	-0.321138	0.133801	0.0163895	-0.463677	0.208451	0.0261217	-0.36273	0.1126	0.00127568	meta	T	0.938406	0.061594	0.1225	0.013	0.1875	0.0089	0.0215
0	SRSF6	ENSG00000124193	ENSG00000124193.16	protein_coding	chr20	43457893	43466046	+	20.8502	11.59	39.51	rs6093897	43933425	475532	0.346239	2091	1	0.472525	0.129973	0.00027737	0.256419	0.187812	0.17216	0.402544	0.106876	0.000165586	meta	C	0.942029	0.057971	0.2012	0.0591	0.1935	0.0159	0.0736
0	SRSF7	ENSG00000115875	ENSG00000115875.19	protein_coding	chr2	38751494	38743599	-	26.1724	12.59	54.17	rs6544148	38287478	464016	1	1778	1	-0.139796	0.0576357	0.0152868	-0.177981	0.20848	0.393266	-0.142507	0.0555519	0.0103086	meta	A	0.605072	0.394928	0.3623	0.3516	0.1825	0.3698	0.502
0	SRSF8	ENSG00000263465	ENSG00000263465.4	protein_coding	chr11	95067197	95071224	+	9.60655	3.74	17.3	rs523032	95337315	270118	1	1958	1	-0.322863	0.11373	0.00452745	-0.220603	0.165141	0.181598	-0.289965	0.0936662	0.00196328	meta	C	0.076087	0.923913	0.9917	0.9553	0.7589	0.9851	0.9571
0	SRSF9	ENSG00000111786	ENSG00000111786.9	protein_coding	chr12	120469748	120461672	-	18.5651	9.01	32.58	rs148928469	120315626	154122	1	1805	1	0.378778	0.146365	0.00965631	0.2223	0.143669	0.12179	0.299084	0.102529	0.00353344	meta	G	0.942029	0.057971	0.0015	0.0187	0	0.0507	0.0082
0	SRXN1	ENSG00000271303	ENSG00000271303.1	protein_coding	chr20	653370	646615	-	4.17986	1.64	13.71	rs6052523	506070	147300	1	3063	1	0.270786	0.0875203	0.00197494	0.142933	0.0971035	0.14103	0.213478	0.065011	0.00102446	meta	G	0.619565	0.380435	0.6165	0.3501	0.2659	0.4423	0.2536
0	SS18	ENSG00000141380	ENSG00000141380.14	protein_coding	chr18	26091217	26016253	-	25.2849	11.14	49.9	rs56225670	25985776	105441	0.24124	1775	0.914372	0.522293	0.13265	8.23762e-05	0.1316	0.350698	0.707474	0.473393	0.124071	0.00013591	meta	A	0.934783	0.065217	0.0696	0.2017	0.1558	0.0567	0.1145
0	SS18L1	ENSG00000184402	ENSG00000184402.15	protein_coding	chr20	62143769	62182514	+	2.38412	1.19	4.25	rs6062105	62169684	25915	0.0700068	2875	0.380513	-0.183224	0.109595	0.0945598	-0.379889	0.0924038	3.93644e-05	-0.298173	0.0706448	2.43502e-05	meta	T	0.873188	0.126812	0.3737	0.0764	0.1845	0.0875	0.2802
0	SS18L2	ENSG00000008324	ENSG00000008324.11	protein_coding	chr3	42581840	42595114	+	2.48318	1.08	5.58	rs1876504	42505723	76117	1	2024	1	-0.154456	0.146493	0.29172	-0.296304	0.105775	0.0050901	-0.247694	0.0857565	0.00387277	meta	A	0.938406	0.061594	0.351	0.0476	0.0675	0.0139	0.0389
0	SSB	ENSG00000138385	ENSG00000138385.16	protein_coding	chr2	169791933	169812064	+	31.7349	11.71	63.15	rs2081730	169714236	77697	0.428082	2644	1	-0.169994	0.0812974	0.0365262	-0.26937	0.0827766	0.00113721	-0.218786	0.0580018	0.000161907	meta	T	0.405797	0.594203	0.8192	0.5173	0.5536	0.5716	0.6656
0	SSBP1	ENSG00000106028	ENSG00000106028.11	protein_coding	chr7	141738334	141787922	+	30.827	14.25	56.03	rs11526221	142163367	425033	1	1718	1	0.301583	0.10837	0.00538765	0.164374	0.121136	0.174801	0.240587	0.080767	0.00289396	meta	C	0.880435	0.119565	0.1097	0.1441	0.0367	0.1561	0.091
0	SSBP2	ENSG00000145687	ENSG00000145687.16	protein_coding	chr5	81751797	81413021	-	22.9567	10.58	40.04	rs10042996	81369881	381916	1	1485	1	-0.196902	0.0817433	0.0160057	1.3925	2.06288	0.514963	-0.196902	0.0817433	0.0160057	trc	C	0.753623	0.246377	0.3691	0.2522	0.0853	0.2326	0.2536
0	SSBP3	ENSG00000157216	ENSG00000157216.15	protein_coding	chr1	54413479	54225432	-	6.90757	2.39	15.89	rs12042583	54701812	288333	1	2466	1	0.265738	0.183526	0.147628	0.835046	0.221063	0.00015847	0.498023	0.141206	0.000420419	meta	A	0.938406	0.061594	0.059	0.0029	0.1984	0	0.0992
0	SSBP3-AS1	ENSG00000198711	ENSG00000198711.5	lncRNA	chr1	54236440	54239063	+	0.835878	0.3	2.05	rs59382093	54518039	281599	0.173016	2186	0.730089	0.417103	0.216657	0.0542069	0.631001	0.178818	0.000417546	0.544332	0.137912	7.91473e-05	meta	C	0.927536	0.072463	0.0537	0.1037	0.0655	0.1054	0.1247
0	SSBP4	ENSG00000130511	ENSG00000130511.16	protein_coding	chr19	18418864	18434562	+	6.68932	1.29	25.29	rs11668229	18276410	142454	0.113077	2110	0.54154	0.442989	0.154881	0.00423374	0.885741	0.279288	0.00151692	0.547125	0.135447	5.35909e-05	meta	C	0.913043	0.086956	0.0061	0.0418	0	0.1074	0.0706
0	SSC4D	ENSG00000146700	ENSG00000146700.9	protein_coding	chr7	76409697	76389334	-	0.104189	0	0.49	rs12532915	76250105	159592	1	2187	1	-0.298938	0.124953	0.0167386	-0.303604	0.141601	0.0320267	-0.300981	0.0936911	0.00131594	meta	G	0.554348	0.445652	0.0749	0.2882	0.0685	0.493	0.4796
0	SSH1	ENSG00000084112	ENSG00000084112.15	protein_coding	chr12	108857590	108778191	-	6.26588	1.34	20.26	rs10778658	108886759	29169	1	2077	1	-0.161509	0.106696	0.130094	-0.205889	0.0839515	0.0141876	-0.188919	0.0659768	0.00419097	meta	A	0.173913	0.826087	0.9213	0.8271	0.995	0.7197	0.8446
0	SSH2	ENSG00000141298	ENSG00000141298.19	protein_coding	chr17	29930276	29625938	-	5.08419	1.13	16.53	rs4794860	29684484	245792	1	971	1	0.247683	0.112103	0.0271452	0.131154	0.0762794	0.0855431	0.168032	0.0630646	0.00771143	meta	A	0.608696	0.391304	0.2035	0.3775	0.5357	0.3549	0.3446
0	SSH3	ENSG00000172830	ENSG00000172830.13	protein_coding	chr11	67303478	67312607	+	2.70122	0.63	11.18	rs2077432	66853912	449566	1	1351	1	0.374491	0.103536	0.000298024	0.0160501	0.198126	0.935434	0.297603	0.091762	0.00118194	meta	C	0.746377	0.253623	0.3268	0.2075	0.2917	0.2753	0.1115
0	SSNA1	ENSG00000176101	ENSG00000176101.12	protein_coding	chr9	137188660	137190370	+	6.26973	2.57	14.2	rs71483301	137069995	118665	1	1838	1	0.255861	0.0860495	0.00294503	0.0731849	0.147006	0.618599	0.209243	0.0742625	0.00483819	meta	G	0.644928	0.355072	0.497	0.3977	0.5704	0.3211	0.3067
0	SSPN	ENSG00000123096	ENSG00000123096.11	protein_coding	chr12	26121991	26299290	+	15.9775	2.58	34.49	rs12582448	26204039	82048	1	2565	1	-0.141532	0.0921029	0.124374	-0.297926	0.123222	0.0156149	-0.197589	0.0737724	0.00739844	meta	C	0.797101	0.202899	0.0915	0.1297	0.369	0.1451	0.3569
0	SSR1	ENSG00000124783	ENSG00000124783.14	protein_coding	chr6	7347446	7268306	-	21.7513	10.19	42.05	rs74740972	7769389	421943	0.0196266	2893	0.144609	0.595399	0.1632	0.000264003	0.807618	0.298242	0.00677049	0.644301	0.143167	6.78416e-06	meta	A	0.949275	0.050724	0.0772	0.0634	0	0.0676	0.0327
0	SSR2	ENSG00000163479	ENSG00000163479.14	protein_coding	chr1	156020951	156009048	-	33.9322	16.19	64.1	rs74116864	156515783	494832	1	990	1	0.447491	0.182126	0.0140084	0.975344	0.451431	0.0307293	0.52138	0.168898	0.00202222	meta	C	0.949275	0.050724	0.0484	0.0562	0.005	0.0726	0.0603
0	SSR3	ENSG00000114850	ENSG00000114850.6	protein_coding	chr3	156555184	156540140	-	34.6105	19.87	62.93	rs73168635	156689163	133979	1	1619	1	0.250999	0.130627	0.0546694	0.534502	0.209296	0.0106551	0.330475	0.110815	0.00286167	meta	A	0.934783	0.065217	0.0076	0.0965	0	0.1501	0.0337
0	SSRP1	ENSG00000149136	ENSG00000149136.9	protein_coding	chr11	57335892	57325986	-	9.53905	2.86	19.36	rs1939488	57295035	40857	1	1786	1	0.487102	0.158334	0.00209503	0.240392	0.143747	0.0944606	0.351861	0.106429	0.000946136	meta	T	0.938406	0.061594	0.1815	0.0504	0.002	0.0447	0.0245
0	SSTR1	ENSG00000139874	ENSG00000139874.6	protein_coding	chr14	38207904	38213067	+	0.0847297	0	0.34	rs7142880	38626933	419029	1	2163	1	0.398866	0.280817	0.155498	1.13703	0.411933	0.00577616	0.633068	0.232031	0.00636468	meta	C	0.876812	0.123188	0.1566	0.0793	0.0268	0.171	0.089
0	SSTR2	ENSG00000180616	ENSG00000180616.9	protein_coding	chr17	73165010	73176633	+	0.199595	0.01	1.4	rs34782577	73309027	144017	0.343849	2560	1	-0.495395	0.169559	0.00348171	-0.486166	0.19773	0.0139426	-0.491484	0.128714	0.000134316	meta	A	0.630435	0.369565	0.3525	0.2882	0.377	0.2485	0.3967
0	SSTR5	ENSG00000162009	ENSG00000162009.8	protein_coding	chr16	1078781	1080142	+	0.0698649	0	0.54	rs12925485	1130648	51867	1	3228	1	-0.852405	0.255406	0.000845494	NA	NA	NA	-0.852405	0.255406	0.000845494	trc	G	0.152174	0.847826	0.6982	0.8184	0.621	0.8519	0.8119
0	SSTR5-AS1	ENSG00000261713	ENSG00000261713.6	lncRNA	chr16	1078731	1064093	-	0.0710135	0	0.84	rs73493272	816225	262506	0.526109	3228	1	-0.739159	0.484866	0.127394	-1.00323	0.288276	0.000501218	-0.934265	0.247789	0.000162983	meta	A	0.876812	0.123188	0.5817	0.2795	0.0109	0.0875	0.0716
0	SSU72	ENSG00000160075	ENSG00000160075.12	protein_coding	chr1	1574863	1541673	-	13.1788	6.36	21.94	rs1781134	1422081	152782	1	2502	1	0.128511	0.0948602	0.175499	0.410944	0.107868	0.000139146	0.25168	0.0712338	0.000410639	meta	C	0.844203	0.155797	0.8101	0.1873	0.1091	0.0974	0.1718
0	SSUH2	ENSG00000125046	ENSG00000125046.15	protein_coding	chr3	8745040	8619400	-	0.159054	0	1.12	rs2648747	8420389	324651	0.73693	2841	1	-0.543799	0.203423	0.00751223	-0.283522	0.103549	0.00618033	-0.337084	0.0922809	0.000259391	meta	C	0.65942	0.34058	0.2005	0.3213	0.0446	0.5258	0.2331
0	SSX2IP	ENSG00000117155	ENSG00000117155.16	protein_coding	chr1	84690803	84643707	-	3.32831	0.96	6.77	rs818520	84765820	75017	1	2198	1	-0.274546	0.0834154	0.000997214	-0.08702	0.0582144	0.134961	-0.148439	0.0477385	0.00187448	meta	T	0.387681	0.612319	0.4448	0.6816	0.5694	0.664	0.5327
0	ST13	ENSG00000100380	ENSG00000100380.14	protein_coding	chr22	40856639	40824535	-	61.2978	21.04	136	rs73167064	40472576	384063	0.327809	1467	1	0.195169	0.146221	0.181957	0.552166	0.143115	0.000114229	0.377499	0.102278	0.000223455	meta	A	0.902174	0.097826	0.1415	0.0504	0.0883	0.0954	0.1329
0	ST14	ENSG00000149418	ENSG00000149418.11	protein_coding	chr11	130159782	130210362	+	1.36791	0.02	12.94	rs10466623	130272330	112548	1	2246	1	0.141806	0.278184	0.610222	0.411081	0.13512	0.00234747	0.359679	0.121541	0.0030832	meta	T	0.873188	0.126812	0.0098	0.0994	0.2034	0.1779	0.1984
0	ST20-AS1	ENSG00000259642	ENSG00000259642.2	lncRNA	chr15	79922771	79926993	+	0.647432	0.04	1.65	rs76632617	80348315	425544	0.0484917	3267	0.28892	0.686129	0.182737	0.000173531	0.453739	0.19497	0.0199534	0.577453	0.13333	1.48429e-05	meta	T	0.949275	0.050724	0.0098	0.1398	0.0565	0.0497	0.0327
0	ST3GAL1	ENSG00000008513	ENSG00000008513.16	protein_coding	chr8	133571940	133454848	-	14.4125	5.12	57.63	rs72720273	133542742	29198	0.449095	2964	1	0.67548	0.178294	0.000151517	0.0585521	0.293266	0.844621	0.67548	0.178294	0.000151517	trc	C	0.905797	0.094202	0.1445	0.1571	0.0119	0.0795	0.0542
0	ST3GAL2	ENSG00000157350	ENSG00000157350.13	protein_coding	chr16	70439237	70375977	-	3.35784	0.49	10.18	rs9935596	70715166	275929	1	1287	1	-0.130132	0.0809821	0.108072	-0.184152	0.0669482	0.00594749	-0.162221	0.0515989	0.00166721	meta	T	0.398551	0.601449	0.4955	0.5922	0.2163	0.6968	0.3671
0	ST3GAL3	ENSG00000126091	ENSG00000126091.20	protein_coding	chr1	43705824	43931165	+	5.95912	2.63	17.29	rs2428853	43877501	171677	1	1610	1	0.241881	0.101122	0.0167577	NA	NA	NA	0.241881	0.101122	0.0167577	trc	C	0.793478	0.206522	0.4493	0.2061	0.3105	0.1759	0.2699
0	ST3GAL4	ENSG00000110080	ENSG00000110080.18	protein_coding	chr11	126355640	126440344	+	6.43541	2.61	15.15	rs35099186	126384371	28731	1	2780	1	0.474923	0.128736	0.000225016	-0.0626447	0.267818	0.815057	0.374027	0.116027	0.00126582	meta	T	0.855072	0.144928	0.0068	0.0994	0.0149	0.2187	0.1708
0	ST3GAL5	ENSG00000115525	ENSG00000115525.18	protein_coding	chr2	85905199	85837120	-	5.0473	0.92	24.29	rs112735540	85919373	14174	1	2239	1	0.229905	0.231404	0.320456	1.04186	0.272802	0.000133937	0.569663	0.176468	0.00124601	meta	A	0.942029	0.057971	0.0658	0.1023	0	0.1203	0.093
0	ST3GAL5-AS1	ENSG00000232504	ENSG00000232504.5	lncRNA	chr2	85889151	85891136	+	0.281689	0	0.84	rs12714141	85471392	417759	0.297869	2214	1	-0.439588	0.165297	0.00782822	-0.482357	0.175708	0.00604721	-0.459668	0.120395	0.000134539	meta	A	0.347826	0.652174	0.5356	0.621	0.8968	0.4294	0.7863
0	ST3GAL6	ENSG00000064225	ENSG00000064225.12	protein_coding	chr3	98732236	98821201	+	4.59595	0.93	23.24	rs1616167	98579403	152833	1	2660	1	0.206328	0.110914	0.0628492	0.182612	0.0883013	0.0386346	0.191812	0.0690821	0.0054933	meta	C	0.731884	0.268116	0.562	0.2334	0.2391	0.2793	0.137
0	ST3GAL6-AS1	ENSG00000239445	ENSG00000239445.6	lncRNA	chr3	98732757	98706236	-	0.485946	0.04	2.4	rs828596	98746469	13712	0.150871	2661	0.660964	0.147877	0.16249	0.362788	-0.591001	0.108473	5.08322e-08	-0.363229	0.0902175	5.6697e-05	meta	C	0.561594	0.438406	0.3041	0.5634	0.3978	0.4135	0.5491
0	ST6GAL1	ENSG00000073849	ENSG00000073849.15	protein_coding	chr3	186930502	187078553	+	18.2401	5.98	49.55	rs12053893	187361539	431037	0.275179	2562	0.995396	-0.485272	0.125289	0.000107408	NA	NA	NA	-0.485272	0.125289	0.000107408	trc	C	0.119565	0.880435	0.8056	0.8746	0.9593	0.8181	0.8272
0	ST6GAL2	ENSG00000144057	ENSG00000144057.15	protein_coding	chr2	106887108	106801600	-	21.4126	0.08	61.37	rs61650700	106879042	8066	1	2145	1	-0.62259	0.208813	0.00286781	-0.347711	0.289911	0.230384	-0.528697	0.169438	0.00180664	meta	C	0.931159	0.06884	0.0023	0.1311	0.0813	0.0666	0.0307
0	ST6GAL2-IT1	ENSG00000238250	ENSG00000238250.1	lncRNA	chr2	106825031	106822923	-	1.19581	0	3.38	rs11124137	106858277	33246	3.11559e-07	2194	7.59071e-06	-0.200236	0.154817	0.195884	-0.374219	0.0587542	1.89987e-10	-0.352316	0.0549315	1.42005e-10	meta	A	0.293478	0.706522	0.5537	0.7695	0.5079	0.8161	0.6554
0	ST6GALNAC1	ENSG00000070526	ENSG00000070526.15	protein_coding	chr17	76643786	76624761	-	0.236014	0	1.64	rs9900437	77110744	466958	1	2857	1	-0.502225	0.328363	0.126145	-0.715452	0.259354	0.00580506	-0.633535	0.203526	0.00185326	meta	C	0.898551	0.101449	0.3933	0.085	0.0952	0.1093	0.1074
0	ST6GALNAC2	ENSG00000070731	ENSG00000070731.11	protein_coding	chr17	76586956	76565377	-	0.98777	0.02	11.12	rs398843	76824502	237546	0.290581	2840	1	-0.55897	0.269334	0.0379513	-0.472112	0.143213	0.000978755	-0.491257	0.126449	0.000102317	meta	C	0.23913	0.76087	0.6354	0.7867	0.4573	0.8847	0.5634
0	ST6GALNAC3	ENSG00000184005	ENSG00000184005.11	protein_coding	chr1	76074746	76634603	+	1.58155	0.25	6.45	rs72678076	76496957	422211	1	2537	1	-0.185503	0.153283	0.226202	0.0810579	0.0232629	0.000493204	0.0750565	0.0229996	0.00110089	meta	G	0.815217	0.184783	0.0204	0.1066	0.4077	0.1531	0.4458
0	ST6GALNAC4	ENSG00000136840	ENSG00000136840.19	protein_coding	chr9	127917041	127907886	-	3.16446	0.8	7.75	rs375089890	127916493	548	2.47801e-08	1518	7.17586e-07	-0.0948788	0.139021	0.494936	-1.43718	0.154399	1.29949e-20	-0.695875	0.103313	1.63242e-11	meta	A	0.869565	0.130435	0.0862	0.2032	0.2808	0.2346	0.0409
0	ST6GALNAC5	ENSG00000117069	ENSG00000117069.15	protein_coding	chr1	76867480	77067546	+	10.034	0.08	34.78	rs145517674	76391134	476346	0.543883	2254	1	0.162306	0.289275	0.574745	0.516557	0.136165	0.000148472	0.452303	0.123199	0.000241297	meta	G	0.938406	0.061594	0.0424	0.072	0.0198	0.0865	0.0777
0	ST6GALNAC6	ENSG00000160408	ENSG00000160408.14	protein_coding	chr9	127905408	127885321	-	24.2797	7.84	44.13	rs188857952	128138831	233423	1	1545	1	0.372902	0.173677	0.0317854	0.757855	0.285463	0.00793499	0.476899	0.148374	0.00130822	meta	G	0.931159	0.06884	0.0537	0.0821	0	0.1859	0.1022
0	ST7	ENSG00000004866	ENSG00000004866.20	protein_coding	chr7	116953238	117230103	+	9.44385	3.97	17.87	rs4730755	116815037	138201	1	1329	1	0.142911	0.0897411	0.111277	1.00136	0.326246	0.00214536	0.203296	0.0865273	0.0187986	meta	A	0.84058	0.15942	0.0045	0.1427	0.4127	0.0457	0.2607
0	ST7-AS1	ENSG00000227199	ENSG00000227199.1	lncRNA	chr7	116954334	116952446	-	0.526149	0.15	1.43	rs80019847	116685465	268869	1	1330	1	0.577027	0.222128	0.00938444	NA	NA	NA	0.577027	0.222128	0.00938444	trc	G	0.938406	0.061594	0.3449	0.0735	0.0208	0.0586	0.0685
0	ST7-AS2	ENSG00000226367	ENSG00000226367.6	lncRNA	chr7	117146480	117072072	-	3.1675	1.03	9.04	rs4730765	116896190	250290	1	1147	1	-0.417113	0.16314	0.0105645	-0.0677342	0.105916	0.52249	-0.171331	0.0888354	0.0537755	meta	G	0.083333	0.916667	0.9909	0.9107	1	0.8917	0.9387
0	ST7-OT4	ENSG00000214188	ENSG00000214188.9	lncRNA	chr7	116953899	117098806	+	5.31689	2.01	10.69	rs58781063	117255052	301153	1	1329	1	-0.184883	0.0658881	0.00501574	-0.0519901	0.0497994	0.296489	-0.100306	0.0397283	0.0115765	meta	G	0.594203	0.405797	0.677	0.4539	0.3085	0.4254	0.456
0	ST7L	ENSG00000007341	ENSG00000007341.19	protein_coding	chr1	112620825	112523514	-	8.19662	2.98	16.44	rs1759694	112485167	135658	0.621935	1799	1	-0.219151	0.0743958	0.00322184	-0.25481	0.124513	0.0407117	-0.228532	0.0638644	0.000345711	meta	T	0.778986	0.221014	0.1831	0.2205	0.377	0.1561	0.1472
0	ST8SIA1	ENSG00000111728	ENSG00000111728.10	protein_coding	chr12	22437041	22063773	-	1.85284	0.31	6	rs2300738	22280702	156339	1.51205e-05	1852	0.000279854	-0.550657	0.181425	0.0024039	-0.332171	0.066034	4.89727e-07	-0.357729	0.0620516	8.1644e-09	meta	A	0.894928	0.105072	0.1747	0.0562	0.1458	0.0636	0.1329
0	ST8SIA4	ENSG00000113532	ENSG00000113532.13	protein_coding	chr5	100903282	100806933	-	2.77358	0.11	16.24	rs76176965	100676626	226656	1	1905	1	0.390717	0.283951	0.168821	0.323045	0.126336	0.0105573	0.334227	0.115427	0.00378472	meta	T	0.945652	0.054347	0.0749	0.0187	0	0.0606	0.0358
0	ST8SIA6	ENSG00000148488	ENSG00000148488.17	protein_coding	chr10	17454595	17315421	-	0.476959	0.03	1.95	rs359316	17393431	61164	1	2810	1	-0.499756	0.161573	0.00198095	-0.136756	0.054302	0.0117876	-0.173597	0.0514728	0.000744628	meta	G	0.612319	0.387681	0.5182	0.4323	0.5863	0.2485	0.272
0	ST8SIA6-AS1	ENSG00000204832	ENSG00000204832.10	lncRNA	chr10	17386919	17445758	+	0.223919	0	1.52	rs58356	17310514	76405	1	2856	1	-0.297934	0.189006	0.114952	-0.270434	0.0913256	0.00306435	-0.275639	0.0822296	0.000802095	meta	C	0.619565	0.380435	0.41	0.3458	0.5069	0.2227	0.272
0	STAB1	ENSG00000010327	ENSG00000010327.10	protein_coding	chr3	52495338	52524495	+	22.2547	1.4	84.31	rs758800	52495250	88	1	1187	1	0.890402	0.315699	0.00479611	0.246307	0.106868	0.0211792	0.312526	0.101225	0.002019	meta	T	0.050724	0.949275	0.9955	0.9092	0.8929	0.9394	0.9816
0	STAB2	ENSG00000136011	ENSG00000136011.15	protein_coding	chr12	103587273	103766719	+	0.871554	0.03	4.9	rs11111763	103776370	189097	1	2597	1	0.101778	0.188044	0.588338	0.184708	0.0546559	0.000726238	0.178248	0.0524839	0.000683175	meta	A	0.641304	0.358696	0.1135	0.3156	0.4673	0.2763	0.4969
0	STAC	ENSG00000144681	ENSG00000144681.10	protein_coding	chr3	36380344	36548007	+	1.54162	0.17	6.93	rs7644206	36530292	149948	0.191258	2299	0.782154	0.740386	0.266915	0.00553952	0.252886	0.0766975	0.000976597	0.290068	0.0737146	8.31919e-05	meta	G	0.851449	0.148551	0.1815	0.098	0	0.1382	0.0746
0	STAC2	ENSG00000141750	ENSG00000141750.7	protein_coding	chr17	39225945	39210541	-	0.549189	0	4.31	rs16968682	39230646	4701	1	1596	1	1.12028	0.406696	0.00587654	0.465181	0.190253	0.0144828	0.582803	0.172329	0.000719835	meta	C	0.913043	0.086956	0.4713	0.0965	0	0.0924	0.0102
0	STAC3	ENSG00000185482	ENSG00000185482.8	protein_coding	chr12	57251188	57243453	-	0.554054	0.03	3.07	rs11172254	57574955	323767	1	1312	1	0.283356	0.127376	0.0261098	0.383549	0.173893	0.0274077	0.318343	0.102757	0.0019483	meta	G	0.576087	0.423913	0.1165	0.4712	0.2272	0.6113	0.3896
0	STAG1	ENSG00000118007	ENSG00000118007.13	protein_coding	chr3	136752403	136336236	-	16.5418	7.41	29.68	rs62408935	137115978	363575	1	1605	1	0.221597	0.118253	0.060942	0.564077	0.268718	0.0358048	0.27716	0.108237	0.0104464	meta	G	0.873188	0.126812	0.1188	0.0793	0.1478	0.165	0.1503
0	STAG3	ENSG00000066923	ENSG00000066923.17	protein_coding	chr7	100177563	100221488	+	1.76581	0.4	5.33	rs11765024	100528352	350789	0.746694	1167	1	-0.271731	0.165572	0.100763	-0.301896	0.100704	0.00271886	-0.29375	0.0860394	0.00063984	meta	A	0.891304	0.108696	0.2405	0.0735	0.1389	0.0924	0.1258
0	STAM	ENSG00000136738	ENSG00000136738.15	protein_coding	chr10	17644151	17716824	+	6.60655	3.65	14.7	rs139538722	18085372	441221	1	2692	1	0.319452	0.105069	0.00236267	0.104484	0.0712471	0.142513	0.172195	0.0589682	0.0034989	meta	C	0.873188	0.126812	0.2224	0.0519	0.2788	0.0795	0.0613
0	STAM-AS1	ENSG00000260589	ENSG00000260589.1	lncRNA	chr10	17643878	17641284	-	0.134797	0	0.57	rs200265081	17813004	169126	0.252839	2692	0.94392	0.420357	0.195085	0.0311823	0.581112	0.175309	0.000917102	0.509294	0.130395	9.39224e-05	meta	G	0.855072	0.144928	0.0197	0.1643	0.2202	0.2187	0.1646
0	STAM2	ENSG00000115145	ENSG00000115145.10	protein_coding	chr2	152175763	152116801	-	13.176	6.62	26.35	rs150976581	152357378	181615	1	2034	1	0.422179	0.107861	9.07451e-05	-0.0229288	0.112224	0.83811	0.208446	0.0777662	0.00735306	meta	A	0.902174	0.097826	0.1256	0.1758	0.2659	0.1312	0.1196
0	STAMBP	ENSG00000124356	ENSG00000124356.16	protein_coding	chr2	73828916	73873659	+	8.84561	3.58	15.88	rs2567600	73754471	74445	1	1752	1	-0.165337	0.111329	0.137513	-0.246302	0.0961986	0.0104566	-0.211692	0.0727889	0.00363408	meta	G	0.873188	0.126812	0.0076	0.1744	0.005	0.1322	0.0798
0	STAMBPL1	ENSG00000138134	ENSG00000138134.12	protein_coding	chr10	88879734	88975153	+	1.88878	0.33	7.95	rs792234	88391264	488470	1	2117	1	0.191349	0.102548	0.0620502	0.398681	0.133929	0.00291265	0.267978	0.0814214	0.000997431	meta	A	0.300725	0.699275	0.9092	0.7723	0.4762	0.6233	0.6708
0	STAP1	ENSG00000035720	ENSG00000035720.8	protein_coding	chr4	67558727	67607337	+	0.353514	0	7.44	rs13120253	67564892	6165	1.50926e-06	2518	3.28668e-05	-0.909143	0.145695	4.37442e-10	-0.344473	0.118802	0.00373692	-0.569982	0.0920724	5.99387e-10	meta	C	0.326087	0.673913	0.4539	0.6729	0.3452	0.7982	0.5961
0	STAP2	ENSG00000178078	ENSG00000178078.11	protein_coding	chr19	4342786	4324043	-	0.321554	0	1.61	rs8111858	4326242	16544	7.83404e-08	2494	2.10796e-06	0.846857	0.140311	1.58387e-09	0.60807	0.207764	0.00342539	0.772063	0.116278	3.14116e-11	meta	T	0.583333	0.416667	0.7284	0.3847	0.6111	0.33	0.2761
0	STAR	ENSG00000147465	ENSG00000147465.12	protein_coding	chr8	38150992	38142700	-	0.246824	0.09	0.53	rs1455190	38566736	415744	1	1111	1	0.599278	0.191511	0.00175279	0.77319	0.808206	0.338732	0.608524	0.186351	0.00109281	meta	T	0.898551	0.101449	0.2776	0.0735	0.2103	0.0586	0.1759
0	STARD10	ENSG00000214530	ENSG00000214530.9	protein_coding	chr11	72793681	72754729	-	5.29912	1.69	11.87	rs189020528	72331398	462283	1	1369	1	0.317692	0.140558	0.0238071	0.343157	0.180372	0.0571065	0.327313	0.11087	0.00315478	meta	T	0.884058	0.115942	0.3843	0.1052	0.1577	0.0477	0.0593
0	STARD13	ENSG00000133121	ENSG00000133121.21	protein_coding	chr13	33350630	33103137	-	13.3794	6.22	37.4	rs408642	32979379	371251	0.708096	2411	1	0.372461	0.102867	0.000293694	NA	NA	NA	0.372461	0.102867	0.000293694	trc	G	0.782609	0.217391	0.2398	0.1614	0.127	0.3638	0.1585
0	STARD13-AS	ENSG00000236581	ENSG00000236581.9	lncRNA	chr13	33180401	33281584	+	9.97385	3.69	26.19	rs538874	33115601	64800	1	2099	1	0.355402	0.10586	0.000787141	0.162417	0.114995	0.157837	0.266878	0.0778839	0.000611168	meta	G	0.815217	0.184783	0.3056	0.1354	0.3125	0.2097	0.1902
0	STARD13-IT1	ENSG00000230300	ENSG00000230300.1	lncRNA	chr13	33164409	33158587	-	0.844595	0.05	2.35	rs6561583	32822662	341747	1	2080	1	-0.125924	0.179065	0.481913	-0.908672	0.222317	4.36472e-05	-0.433919	0.139455	0.00186118	meta	T	0.92029	0.07971	0.6142	0.0548	0.0159	0.0239	0.1115
0	STARD3	ENSG00000131748	ENSG00000131748.16	protein_coding	chr17	39637090	39664201	+	6.69155	2.68	18.36	rs8064973	39141377	495713	1	1352	1	0.0621173	0.145111	0.668602	1.10477	0.218912	4.49658e-07	0.380404	0.120951	0.00166024	meta	A	0.931159	0.06884	0.3502	0.0749	0	0.0527	0.0143
0	STARD3NL	ENSG00000010270	ENSG00000010270.13	protein_coding	chr7	38178222	38230671	+	9.23561	4.37	22.1	rs115161779	38117143	61079	0.639288	3337	1	-0.338911	0.15914	0.0332006	-0.306974	0.100095	0.00216346	-0.316027	0.0847286	0.000191576	meta	C	0.949275	0.050724	0.056	0.121	0.0962	0.0209	0.09
0	STARD4	ENSG00000164211	ENSG00000164211.13	protein_coding	chr5	111512590	111496033	-	8.00412	2.38	31.95	rs17624321	111117378	395212	1	2341	1	-0.281289	0.111009	0.0112794	-0.171053	0.128723	0.183899	-0.234272	0.0840664	0.00532387	meta	A	0.735507	0.264493	0.0507	0.2349	0.0437	0.3638	0.0808
0	STARD4-AS1	ENSG00000246859	ENSG00000246859.3	lncRNA	chr5	111510396	111739726	+	2.37101	0.71	5.76	rs3797732	111748091	237695	1	2342	1	-0.147505	0.115057	0.199838	-0.181396	0.0705926	0.0101812	-0.172127	0.0601702	0.00422746	meta	C	0.731884	0.268116	0.3812	0.2795	0.3313	0.1243	0.1483
0	STARD5	ENSG00000172345	ENSG00000172345.14	protein_coding	chr15	81324183	81309053	-	1.87128	0.5	4.72	rs859	81308981	15202	0.130704	1767	0.598168	0.00645621	0.110793	0.953531	0.26638	0.0596069	7.8605e-06	0.208034	0.0524922	7.39696e-05	meta	A	0.684783	0.315217	0.5182	0.2925	0.4514	0.3072	0.2209
0	STARD7	ENSG00000084090	ENSG00000084090.13	protein_coding	chr2	96208825	96184859	-	15.3239	6.72	82.27	rs56791141	95921748	287077	1	822	1	0.139987	0.0867933	0.106771	0.0831986	0.0434502	0.0555178	0.0945787	0.0388535	0.014923	meta	C	0.623188	0.376812	0.289	0.5274	0.6587	0.3429	0.2495
0	STARD7-AS1	ENSG00000204685	ENSG00000204685.7	lncRNA	chr2	96208403	96243353	+	1.22	0.34	2.88	rs112847284	96439225	230822	0.279458	823	1	0.317029	0.152136	0.0371731	0.367062	0.125456	0.00343552	0.34681	0.0967909	0.00033956	meta	A	0.905797	0.094202	0.1112	0.1167	0.2649	0.0258	0.0235
0	STARD9	ENSG00000159433	ENSG00000159433.12	protein_coding	chr15	42575606	42720998	+	8.24358	2.54	21.5	rs16972770	42151328	424278	0.332976	1393	1	-0.206253	0.119595	0.0846019	-0.281203	0.0856398	0.00102508	-0.255798	0.0696288	0.000239035	meta	G	0.869565	0.130435	0.438	0.3069	0.1121	0.0507	0.1258
0	STAT1	ENSG00000115415	ENSG00000115415.18	protein_coding	chr2	191020960	190964358	-	25.3095	11.37	226.63	rs10174238	191108308	87348	1	1636	1	0.160636	0.109232	0.1414	0.554147	0.184446	0.00266124	0.262812	0.0939866	0.00516967	meta	G	0.286232	0.713768	0.5847	0.6023	0.6766	0.7565	0.683
0	STAT2	ENSG00000170581	ENSG00000170581.14	protein_coding	chr12	56360167	56341597	-	22.0542	5.85	127.88	rs7133264	56564201	204034	0.977597	991	1	-0.332515	0.09478	0.000451014	-0.107506	0.108811	0.323152	-0.235444	0.0714689	0.000986475	meta	C	0.210145	0.789855	0.4667	0.7608	0.8393	0.8072	0.8067
0	STAT3	ENSG00000168610	ENSG00000168610.14	protein_coding	chr17	42388568	42313324	-	39.437	12.49	97.78	rs79207960	42137314	251254	1	1108	1	-0.314078	0.104162	0.00256742	-0.317688	0.24779	0.199812	-0.31462	0.096023	0.00105101	meta	G	0.76087	0.23913	0.3147	0.304	0.2788	0.2823	0.3129
0	STAT4	ENSG00000138378	ENSG00000138378.19	protein_coding	chr2	191151596	191029576	-	2.43791	0.24	19.32	rs3024897	191031838	119758	1	1754	1	-0.0766992	0.226672	0.735083	-0.44312	0.119574	0.000210696	-0.363351	0.10576	0.00059122	meta	G	0.923913	0.076087	0.0635	0.1167	0.1607	0.1123	0.1616
0	STAT5A	ENSG00000126561	ENSG00000126561.16	protein_coding	chr17	42287547	42311943	+	5.59885	1.41	17.64	rs61292858	42074263	213284	1	1332	1	0.507613	0.164592	0.00204191	0.17048	0.183391	0.352577	0.357206	0.122493	0.00354393	meta	G	0.942029	0.057971	0.171	0.0432	0.0109	0.0626	0.0276
0	STAT5B	ENSG00000173757	ENSG00000173757.9	protein_coding	chr17	42276707	42199168	-	14.8577	6.35	35.33	rs9899099	41962569	314138	1	1354	1	-0.138905	0.143805	0.334079	-0.321575	0.122266	0.00853513	-0.244931	0.0931489	0.008552	meta	G	0.92029	0.07971	0.118	0.0778	0	0.1103	0.0204
0	STAT6	ENSG00000166888	ENSG00000166888.12	protein_coding	chr12	57132139	57095408	-	22.688	7.6	66.75	rs7958413	56956410	175729	1	1200	1	0.6565	0.18864	0.000501085	-0.0472523	0.228794	0.836379	0.3717	0.145548	0.0106555	meta	A	0.934783	0.065217	0.0794	0.0879	0.0933	0.0835	0.0389
0	STAU1	ENSG00000124214	ENSG00000124214.19	protein_coding	chr20	49188367	49113339	-	13.0885	5.22	24.97	rs6019906	49570215	381848	1	2063	1	0.364533	0.154129	0.0180241	0.227838	0.112034	0.0419866	0.275094	0.0906224	0.00240053	meta	G	0.934783	0.065217	0.3442	0.0648	0.0565	0.0755	0.2106
0	STAU2	ENSG00000040341	ENSG00000040341.18	protein_coding	chr8	73747708	73420369	-	17.2583	9.2	54.21	rs10106615	73740554	7154	1	2076	1	0.447458	0.128243	0.000484585	NA	NA	NA	0.447458	0.128243	0.000484585	trc	T	0.902174	0.097826	0.2118	0.0605	0.0337	0.0805	0.09
0	STAU2-AS1	ENSG00000253302	ENSG00000253302.1	lncRNA	chr8	73420004	73441526	+	0.23473	0.05	0.79	rs6472736	73105188	314816	1	2122	1	0.260295	0.147877	0.0783724	0.189134	0.074609	0.0112448	0.203573	0.0666111	0.0022421	meta	A	0.764493	0.235507	0.4932	0.2205	0.0466	0.2783	0.1309
0	STBD1	ENSG00000118804	ENSG00000118804.8	protein_coding	chr4	76306026	76311599	+	8.73209	2.37	33.72	rs6816425	76062839	243187	1	2756	1	-0.251097	0.0850898	0.00316785	-0.156705	0.0912155	0.0858023	-0.207177	0.0622205	0.000869345	meta	T	0.568841	0.431159	0.612	0.5965	0.5417	0.3728	0.4039
0	STC1	ENSG00000159167	ENSG00000159167.12	protein_coding	chr8	23854806	23841929	-	2.07736	0	26.86	rs310310	23795065	59741	1	2496	1	0.307739	0.378233	0.415862	-0.303643	0.0823319	0.000225996	-0.275984	0.080448	0.000602266	meta	C	0.717391	0.282609	0.3495	0.3761	0.2272	0.2853	0.3691
0	STC2	ENSG00000113739	ENSG00000113739.10	protein_coding	chr5	173329503	173314713	-	1.00135	0.15	5.8	rs6879065	173310196	19307	0.19443	2403	0.790942	0.486179	0.14721	0.000957878	0.489359	0.227431	0.0314222	0.487118	0.123581	8.09114e-05	meta	T	0.521739	0.478261	0.5628	0.6066	0.4296	0.4771	0.4509
0	STEAP1	ENSG00000164647	ENSG00000164647.9	protein_coding	chr7	90154456	90164829	+	2.78365	0.16	12.23	rs4728902	90547083	392627	1	2968	1	0.449461	0.155786	0.00391274	0.223348	0.114985	0.0520881	0.30309	0.0925142	0.00105236	meta	T	0.242754	0.757246	0.789	0.7421	0.7976	0.7336	0.6789
0	STEAP1B	ENSG00000105889	ENSG00000105889.15	protein_coding	chr7	22727613	22419444	-	0.451554	0	2.51	rs1474348	22728289	676	1.05409e-05	2655	0.000199546	-0.210741	0.230108	0.359752	-0.418113	0.0711422	4.17407e-09	-0.40002	0.0679679	3.97021e-09	meta	C	0.242754	0.757246	0.9826	0.8127	0.999	0.5895	0.8599
