## Supplemental Tables for "Integrative multi-ancestry genetic analysis of gene regulation in coronary arteries prioritizes disease risk loci" (part 6 of 35)

### Sheet: Table_S4 (continued)
Table S4. Lead eQTLs for eGenes identified with mixQTL
0	STEAP2	ENSG00000157214	ENSG00000157214.14	protein_coding	chr7	90167590	90238137	+	6.49709	1.57	15.74	rs11563943	90187197	19607	6.94144e-07	2990	1.61144e-05	-0.206243	0.0871025	0.0178933	-0.343594	0.0570212	1.68346e-09	-0.30239	0.0477075	2.32155e-10	meta	G	0.699275	0.300725	0.2723	0.3703	0.6488	0.2177	0.3507
0	STEAP2-AS1	ENSG00000227646	ENSG00000227646.7	lncRNA	chr7	90211635	89882353	-	0.0732432	0	0.46	rs11973983	90104634	107001	1	2935	1	-0.0811219	0.190886	0.670854	-0.176483	0.0537508	0.00102577	-0.169477	0.0517387	0.00105422	meta	C	0.764493	0.235507	0.2814	0.2061	0.0972	0.2903	0.1411
0	STEAP3	ENSG00000115107	ENSG00000115107.20	protein_coding	chr2	119223831	119265652	+	1.84378	0.19	7.99	rs2289894	119223947	116	1	2193	1	-0.394531	0.104156	0.000151937	-0.0972077	0.0511163	0.0572105	-0.154919	0.045888	0.000735432	meta	G	0.605072	0.394928	0.1967	0.304	0.3373	0.4493	0.2986
0	STEAP3-AS1	ENSG00000229867	ENSG00000229867.2	lncRNA	chr2	119270714	119244422	-	0.178108	0.04	0.58	rs838102	119227157	43557	0.0200726	2123	0.147194	-0.365422	0.100562	0.000279265	-0.168598	0.0551079	0.00221768	-0.214055	0.0483272	9.45482e-06	meta	G	0.615942	0.384058	0.1944	0.2767	0.3363	0.4175	0.2331
0	STEAP4	ENSG00000127954	ENSG00000127954.12	protein_coding	chr7	88306891	88270892	-	18.9386	0.05	94.92	rs112917581	88680187	373296	0.184981	1772	0.764417	-0.513475	0.562605	0.361414	-0.717246	0.189403	0.000152553	-0.696503	0.179504	0.000104391	meta	G	0.945652	0.054347	0.0787	0.0447	0.2173	0.0219	0.0348
0	STIL	ENSG00000123473	ENSG00000123473.15	protein_coding	chr1	47314147	47250139	-	0.383176	0.08	1.29	rs688132	47536705	222558	1	2009	1	0.197793	0.104242	0.0577694	0.232751	0.132022	0.0779061	0.211217	0.0818134	0.00983161	meta	C	0.25	0.75	0.8858	0.8256	0.9276	0.7584	0.8384
0	STIM1	ENSG00000167323	ENSG00000167323.11	protein_coding	chr11	3854527	4093210	+	9.33182	3.72	23.29	rs443288	4251990	397463	1	3739	1	-0.555497	0.149329	0.000199266	-0.0517563	0.431063	0.90443	-0.501522	0.141103	0.000378976	meta	C	0.065217	0.934783	0.7602	0.9107	0.9742	0.9085	0.9141
0	STIM2	ENSG00000109689	ENSG00000109689.16	protein_coding	chr4	26857601	27025381	+	3.57872	1.43	9.04	rs77926313	26965420	107819	1	1608	1	-0.342511	0.0929938	0.000230358	-0.0868361	0.0535928	0.105169	-0.150581	0.0464338	0.00118307	meta	T	0.818841	0.181159	0.0272	0.1643	0.0665	0.164	0.181
0	STIM2-AS1	ENSG00000240005	ENSG00000240005.6	lncRNA	chr4	26860632	26859806	-	0.308311	0	1.73	rs11734308	26934877	74245	1	1613	1	-0.383198	0.171636	0.0255741	-0.504556	0.199807	0.0115625	-0.434726	0.130196	0.000840745	meta	A	0.677536	0.322464	0.534	0.2853	0.4117	0.2256	0.3395
0	STIMATE	ENSG00000213533	ENSG00000213533.12	protein_coding	chr3	52897548	52836219	-	7.5598	2.24	35.69	rs4687662	52836308	61240	1	1651	1	-0.133763	0.0751076	0.0749211	-0.0970125	0.0411552	0.0184116	-0.105499	0.036092	0.00346625	meta	T	0.677536	0.322464	0.062	0.2334	0.5427	0.2435	0.3282
0	STIP1	ENSG00000168439	ENSG00000168439.16	protein_coding	chr11	64185272	64204543	+	15.3255	4.82	28.15	rs7929892	63830903	354369	0.69812	1357	1	0.190851	0.123276	0.121584	0.408976	0.121943	0.000797033	0.301099	0.0866943	0.000514458	meta	C	0.134058	0.865942	0.2194	0.8617	0.8621	0.9115	0.8487
0	STK10	ENSG00000072786	ENSG00000072786.13	protein_coding	chr5	172188224	172042079	-	4.76047	0.59	19.39	rs9686478	172167172	21052	1	2188	1	0.167211	0.124101	0.177856	0.142102	0.0489714	0.00371096	0.145485	0.0455529	0.00140431	meta	G	0.67029	0.32971	0.6286	0.4006	0.0496	0.333	0.364
0	STK11	ENSG00000118046	ENSG00000118046.15	protein_coding	chr19	1177558	1228435	+	6.1302	1.22	19.81	rs265296	1508739	331181	1	2938	1	0.229304	0.0881394	0.0092788	0.14199	0.0891411	0.11119	0.18614	0.0626751	0.00297873	meta	G	0.688406	0.311594	0.4917	0.4366	0.0923	0.3728	0.3476
0	STK11IP	ENSG00000144589	ENSG00000144589.22	protein_coding	chr2	219597857	219616451	+	3.03885	0.66	8.71	rs56773984	219312563	285294	0.917116	2075	1	0.222672	0.0982177	0.0233824	0.344327	0.123276	0.00521988	0.26991	0.0768175	0.000441984	meta	A	0.789855	0.210145	0.5325	0.2219	0.1548	0.169	0.2914
0	STK16	ENSG00000115661	ENSG00000115661.14	protein_coding	chr2	219245455	219250337	+	4.14189	1.33	10	rs4672926	219373774	128319	0.263375	1466	0.966724	-0.325405	0.0928736	0.000458764	-0.206443	0.136914	0.131598	-0.287916	0.076859	0.000179656	meta	G	0.188406	0.811594	0.7057	0.8314	0.8204	0.8926	0.8415
0	STK17A	ENSG00000164543	ENSG00000164543.7	protein_coding	chr7	43582758	43650713	+	8.58466	3.82	17.2	rs4421275	43347103	235655	1	2352	1	-0.358651	0.0985235	0.000272367	-0.107649	0.0880123	0.221286	-0.219051	0.0656368	0.000845913	meta	G	0.134058	0.865942	0.6369	0.879	0.7827	0.8887	0.7035
0	STK17B	ENSG00000081320	ENSG00000081320.11	protein_coding	chr2	196176503	196133583	-	14.6701	3.14	46.13	rs7593952	196252357	75854	1	1736	1	0.46605	0.147434	0.00157189	-0.0878754	0.28276	0.75597	0.347645	0.13073	0.0078314	meta	A	0.938406	0.061594	0.3865	0.0591	0.0188	0.0378	0.1135
0	STK19	ENSG00000204344	ENSG00000204344.14	protein_coding	chr6	31971091	31982821	+	4.8223	2.01	11.39	rs616634	31980671	9580	8.9471e-05	4315	0.00141048	-0.264206	0.11456	0.0210958	-1.70661	0.220837	1.09341e-14	-0.570058	0.101692	2.07349e-08	meta	A	0.847826	0.152174	0.3343	0.1556	0.0992	0.1561	0.1554
0	STK24	ENSG00000102572	ENSG00000102572.14	protein_coding	chr13	98577940	98445185	-	16.7158	6.55	33.26	rs61968244	98643234	65294	1	2753	1	0.0590777	0.098846	0.550057	0.275482	0.0707743	9.92549e-05	0.20214	0.0575445	0.000443496	meta	G	0.782609	0.217391	0.0862	0.1758	0.2024	0.2604	0.32
0	STK24-AS1	ENSG00000224418	ENSG00000224418.1	lncRNA	chr13	98577244	98578830	+	0.394054	0.05	0.98	rs7491878	98765061	187817	1	2757	1	0.270824	0.165725	0.102222	0.659342	0.201737	0.00108186	0.42737	0.128056	0.000845776	meta	C	0.148551	0.851449	0.9622	0.8429	0.7748	0.8917	0.8487
0	STK25	ENSG00000115694	ENSG00000115694.15	protein_coding	chr2	241509730	241492670	-	18.9678	5.19	36.68	rs6754425	241132442	377288	1	3279	1	-0.227187	0.0832967	0.00638273	-0.0804322	0.067889	0.236112	-0.139007	0.0526245	0.00825415	meta	G	0.210145	0.789855	0.4107	0.7421	0.8462	0.8877	0.7454
0	STK3	ENSG00000104375	ENSG00000104375.17	protein_coding	chr8	98942827	98371228	-	13.1456	6.71	32.47	rs201623471	98742387	200440	1	870	1	-0.15916	0.0750949	0.0340526	-0.175405	0.104339	0.0927414	-0.164703	0.0609502	0.00688693	meta	C	0.666667	0.333333	0.261	0.3588	0.3879	0.2147	0.138
0	STK31	ENSG00000196335	ENSG00000196335.13	protein_coding	chr7	23710203	23832513	+	0.237703	0	0.83	rs1051576	23702324	7879	1	2263	1	-0.197284	0.109246	0.0709383	-0.185601	0.0752364	0.0136286	-0.18936	0.0619636	0.00224323	meta	C	0.315217	0.684783	0.3328	0.6254	0.6468	0.6342	0.6943
0	STK32A	ENSG00000169302	ENSG00000169302.16	protein_coding	chr5	147234963	147387855	+	2.48486	0.26	7.61	rs115205381	147259551	24588	0.0669779	1847	0.368609	0.15432	0.19678	0.432907	0.430188	0.101409	2.21427e-05	0.372298	0.0901429	3.62631e-05	meta	T	0.934783	0.065217	0.0272	0.1268	0	0.0994	0.0429
0	STK32A-AS1	ENSG00000250343	ENSG00000250343.1	lncRNA	chr5	147234859	147180204	-	0.324797	0.01	1.55	rs62380974	147254935	20076	0.369564	1847	1	0.327108	0.17716	0.0648338	0.3477	0.107657	0.00123923	0.342146	0.092002	0.000200089	meta	G	0.721014	0.278986	0.5151	0.3588	0.1518	0.3002	0.2065
0	STK32B	ENSG00000152953	ENSG00000152953.13	protein_coding	chr4	5051480	5500994	+	0.410068	0.05	1.12	rs6830725	5146668	95188	0.204395	3212	0.817415	-0.278476	0.15139	0.0658474	-0.162939	0.0449448	0.000288607	-0.172298	0.0430861	6.36349e-05	meta	A	0.826087	0.173913	0.0711	0.1326	0.0883	0.2137	0.1687
0	STK32C	ENSG00000165752	ENSG00000165752.17	protein_coding	chr10	132331847	132207492	-	1.26095	0.28	3.52	rs13882	132331662	185	0.0353735	2570	0.228179	-0.172399	0.0858606	0.0446542	-0.278702	0.0701389	7.08033e-05	-0.236156	0.0543188	1.3764e-05	meta	T	0.666667	0.333333	0.3525	0.2666	0.3532	0.3728	0.2566
0	STK33	ENSG00000130413	ENSG00000130413.15	protein_coding	chr11	8594289	8391868	-	0.53777	0.04	16.59	rs4244804	8596003	1714	3.29381e-27	2168	5.47154e-25	0.821434	0.17221	1.84265e-06	0.780052	0.0746245	1.41926e-25	0.786594	0.0684721	1.51929e-30	meta	C	0.518116	0.481884	0.5613	0.5519	0.4673	0.5139	0.3108
0	STK35	ENSG00000125834	ENSG00000125834.13	protein_coding	chr20	2101827	2177038	+	1.7127	0.55	4.06	rs2235747	1937659	164168	1	2723	1	-0.404138	0.11724	0.000566672	-0.152919	0.0938732	0.103313	-0.251059	0.073278	0.00061228	meta	G	0.84058	0.15942	0.0053	0.1787	0.4573	0.1054	0.3405
0	STK36	ENSG00000163482	ENSG00000163482.12	protein_coding	chr2	218672069	218702716	+	5.14074	1.9	11.55	rs199582544	218460091	211978	1	1305	1	-0.402003	0.146827	0.00618262	-0.154324	0.114118	0.176274	-0.247598	0.0901035	0.00599731	meta	C	0.083333	0.916667	0.9047	0.9179	0.9077	0.8797	0.9468
0	STK38	ENSG00000112079	ENSG00000112079.9	protein_coding	chr6	36547479	36493892	-	5.53689	2.25	11.17	rs200294413	36521808	25671	1.07799e-07	2284	2.84351e-06	0.17167	0.102516	0.0940181	-0.810241	0.0826597	1.10233e-22	-0.423377	0.0643477	4.71973e-11	meta	C	0.807971	0.192029	0.2413	0.2824	0.3562	0.2913	0.2065
0	STK38L	ENSG00000211455	ENSG00000211455.8	protein_coding	chr12	27243968	27325959	+	67.9458	15.16	238.63	rs56280556	27461407	217439	1.47638e-11	2487	6.34087e-10	0.285887	0.219588	0.192943	5.17048	0.384301	2.90684e-41	1.48815	0.190659	5.9364e-15	meta	G	0.938406	0.061594	0.0749	0.0504	0.1141	0.0457	0.0787
0	STK39	ENSG00000198648	ENSG00000198648.11	protein_coding	chr2	168247595	167954020	-	3.94378	1.62	7.75	rs12474289	168253990	6395	0.00263119	2353	0.0279234	-0.313985	0.161608	0.0520302	-0.164617	0.0361366	5.22822e-06	-0.17173	0.0352657	1.11823e-06	meta	G	0.927536	0.072463	0.0197	0.1974	0.2252	0.001	0.0838
0	STK4	ENSG00000101109	ENSG00000101109.12	protein_coding	chr20	44966479	45080021	+	10.8904	5.35	33.35	rs6032204	45453871	487392	1	1805	1	0.112275	0.0739234	0.128812	0.187237	0.0673008	0.00540087	0.153264	0.0497658	0.00207208	meta	G	0.713768	0.286232	0.559	0.3473	0.5734	0.2237	0.4366
0	STK40	ENSG00000196182	ENSG00000196182.10	protein_coding	chr1	36385896	36339624	-	7.64399	2.43	28.47	rs12750140	36526049	140153	1	1648	1	-0.0304813	0.175153	0.861844	-0.643064	0.174658	0.000231558	-0.337638	0.123677	0.00633322	meta	G	0.913043	0.086956	0.0045	0.0893	0.0526	0.1441	0.2004
0	STKLD1	ENSG00000198870	ENSG00000198870.8	protein_coding	chr9	133376366	133406096	+	0.38777	0.08	1.22	rs3094327	133457407	81041	0.0203912	2642	0.148933	0.454567	0.168834	0.00709407	0.451838	0.126502	0.000354559	0.452819	0.101237	7.71808e-06	meta	C	0.891304	0.108696	0.2867	0.1239	0.003	0.1421	0.0317
0	STMN1	ENSG00000117632	ENSG00000117632.23	protein_coding	chr1	25906991	25884181	-	13.1087	4.99	38.2	rs544281405	25808331	98660	1	1944	1	-0.333734	0.13218	0.0115749	-0.252096	0.161702	0.118994	-0.301034	0.102339	0.00326602	meta	T	0.155797	0.844203	0.8283	0.8847	0.9742	0.7803	0.9008
0	STMN2	ENSG00000104435	ENSG00000104435.13	protein_coding	chr8	79610814	79666175	+	0.494189	0	14.31	rs10091564	79540330	70484	0.759539	1729	1	-1.20426	0.342579	0.000439294	-0.356423	0.17742	0.0657807	-1.20426	0.342579	0.000439294	trc	C	0.416667	0.583333	0.7693	0.4914	0.4643	0.5606	0.5992
0	STMN3	ENSG00000197457	ENSG00000197457.10	protein_coding	chr20	63657682	63639705	-	1.8227	0.41	5.45	rs139776289	63899757	242075	1	2890	1	-0.405763	0.26911	0.131607	-0.890917	0.277161	0.00130701	-0.641192	0.193073	0.000897032	meta	A	0.945652	0.054347	0.0068	0.0288	0.005	0.0915	0.0297
0	STMN4	ENSG00000015592	ENSG00000015592.16	protein_coding	chr8	27258420	27235323	-	0.176622	0	0.6	rs4416829	26825160	433260	1	2927	1	0.308266	0.164246	0.0605377	0.346281	0.133567	0.00952614	0.331148	0.103627	0.00139547	meta	T	0.771739	0.228261	0.0348	0.281	0.0714	0.331	0.3865
0	STMP1	ENSG00000243317	ENSG00000243317.8	protein_coding	chr7	135662496	135693418	+	7.91541	3.59	14.83	rs11768962	135569944	92552	0.00490731	2322	0.0471045	-0.00336966	0.0770701	0.965126	0.273158	0.0485098	1.79193e-08	0.194691	0.0410544	2.1134e-06	meta	T	0.753623	0.246377	0.0991	0.4063	0.4593	0.1581	0.1258
0	STN1	ENSG00000107960	ENSG00000107960.11	protein_coding	chr10	103918184	103877569	-	6.78243	2.39	12.91	rs10883945	103901539	16645	1	1797	1	0.259694	0.167582	0.121225	0.221344	0.105396	0.0357188	0.232214	0.0892182	0.00924761	meta	G	0.942029	0.057971	0.1203	0.0389	0.0169	0.0586	0.0798
0	STOM	ENSG00000148175	ENSG00000148175.13	protein_coding	chr9	121370304	121338987	-	40.6819	17.21	91.42	rs73546152	121644234	273930	0.209383	1878	0.829606	0.336592	0.117912	0.00430899	0.309056	0.118433	0.00906616	0.322885	0.0835598	0.000111492	meta	A	0.894928	0.105072	0.379	0.1787	0.1419	0.0755	0.1493
0	STOML1	ENSG00000067221	ENSG00000067221.14	protein_coding	chr15	73994622	73978926	-	3.20047	0.94	8.27	rs10162627	74007529	12907	0.490388	1689	1	-0.195263	0.0798	0.014409	-0.260977	0.0957936	0.0064425	-0.222184	0.0613129	0.000290342	meta	A	0.48913	0.51087	0.3185	0.5288	0.4226	0.5815	0.5215
0	STOML2	ENSG00000165283	ENSG00000165283.16	protein_coding	chr9	35103195	35099776	-	10.4521	4.28	30.59	rs7869822	35567416	464221	0.700142	1451	1	-0.23241	0.0727325	0.00139637	-0.256624	0.182067	0.158688	-0.235742	0.0675425	0.000482524	meta	C	0.434783	0.565217	0.3933	0.5519	0.5992	0.6272	0.4724
0	STON1	ENSG00000243244	ENSG00000243244.6	protein_coding	chr2	48529383	48598513	+	8.85791	1.96	22.14	rs4638844	48427445	101938	1	2453	1	-0.0305909	0.105342	0.771513	-0.340423	0.094535	0.000316964	-0.20221	0.0703577	0.00405281	meta	C	0.706522	0.293478	0.0696	0.1902	0.499	0.2773	0.1554
0	STON1-GTF2A1L	ENSG00000068781	ENSG00000068781.21	protein_coding	chr2	48529925	48776517	+	2.0102	0	9.91	rs2140551	48595242	65317	8.48161e-09	2451	2.62278e-07	1.16021	0.203206	1.13282e-08	0.449824	0.0880498	3.24309e-07	0.562117	0.0807915	3.46047e-12	meta	G	0.434783	0.565217	0.2814	0.5749	0.5575	0.5577	0.5501
0	STON2	ENSG00000140022	ENSG00000140022.13	protein_coding	chr14	81436465	81260656	-	3.39845	0.06	12.41	rs1959139	81929846	493381	1	2167	1	-0.288368	0.228153	0.206258	-0.19623	0.0682071	0.00401514	-0.203789	0.0653494	0.00181804	meta	A	0.764493	0.235507	0.0998	0.2911	0.2579	0.2028	0.2618
0	STOX1	ENSG00000165730	ENSG00000165730.16	protein_coding	chr10	68827531	68895432	+	0.283784	0	5.35	rs884181	68826702	829	8.10369e-07	2362	1.85517e-05	1.18441	0.246934	1.61473e-06	0.594363	0.130086	4.90083e-06	0.722544	0.115093	3.43086e-10	meta	T	0.844203	0.155797	0.0068	0.1124	0.0635	0.1332	0.184
0	STOX2	ENSG00000173320	ENSG00000173320.12	protein_coding	chr4	183797692	184023526	+	2.19486	0.56	7.03	rs11732255	183520764	276928	1	3399	1	-0.153126	0.110632	0.166326	-0.114729	0.0393338	0.0035363	-0.119038	0.0370611	0.00131839	meta	T	0.5	0.5	0.1445	0.4424	0.1498	0.6093	0.4867
0	STPG1	ENSG00000001460	ENSG00000001460.18	protein_coding	chr1	24416934	24356999	-	1.13709	0.35	2.34	rs4648862	24439047	22113	1.03653e-05	1826	0.000196734	-0.173125	0.0862754	0.0447859	-0.394075	0.0676038	5.56983e-09	-0.310021	0.0532132	5.67648e-09	meta	G	0.456522	0.543478	0.2927	0.6066	0.7639	0.5179	0.4632
0	STPG2-AS1	ENSG00000251620	ENSG00000251620.3	lncRNA	chr4	97366681	97491899	+	0.0646622	0	0.21	rs6835198	96981847	384834	1	1945	1	0.79075	0.161662	1.00133e-06	0.0487418	0.138496	0.724886	0.362817	0.105177	0.000561449	meta	G	0.746377	0.253623	0.7973	0.2305	0.1161	0.2396	0.3579
0	STPG3	ENSG00000197768	ENSG00000197768.10	protein_coding	chr9	137251261	137253483	+	0.072027	0	0.5	rs375374804	137322864	71603	1	1701	1	NA	NA	NA	-1.69125	0.379564	0.00122412	-1.69125	0.379564	0.00122412	asc	C	0.119565	0.880435	0.826	0.8689	0.9097	0.8241	0.8323
0	STPG3-AS1	ENSG00000275549	ENSG00000275549.1	lncRNA	chr9	137253497	137250219	-	0.0646622	0	0.33	rs821323	137562431	308934	1	1782	1	-0.572788	0.218089	0.00862952	NA	NA	NA	-0.572788	0.218089	0.00862952	trc	C	0.163043	0.836957	0.9924	0.9193	0.4514	0.8757	0.7689
0	STRA6	ENSG00000137868	ENSG00000137868.19	protein_coding	chr15	74212267	74179466	-	0.363176	0	2.74	rs12438442	74043464	168803	1	1678	1	0.353294	0.317349	0.265594	0.930982	0.299179	0.00185959	0.659148	0.217692	0.00246262	meta	C	0.905797	0.094202	0.0741	0.062	0.0704	0.1113	0.0562
0	STRADA	ENSG00000266173	ENSG00000266173.7	protein_coding	chr17	63741986	63682336	-	10.2809	4.74	20.17	rs74407634	64052769	310783	2.94539e-07	1315	7.20224e-06	0.871354	0.133913	7.67348e-11	-0.0796334	0.640946	0.901122	0.831578	0.131083	2.23984e-10	meta	C	0.938406	0.061594	0.2057	0.072	0.003	0.1044	0.0378
0	STRADB	ENSG00000082146	ENSG00000082146.13	protein_coding	chr2	201387858	201480846	+	6.90122	3.14	17.28	rs13033644	201801969	414111	0.0619419	1527	0.347774	0.254173	0.168051	0.130413	0.653212	0.155746	2.7398e-05	0.468835	0.114232	4.05644e-05	meta	C	0.942029	0.057971	0.003	0.0648	0	0.1004	0.0992
0	STRAP	ENSG00000023734	ENSG00000023734.11	protein_coding	chr12	15882387	15903478	+	14.8387	7.28	26.9	rs1671466	16120993	238606	0.506855	1508	1	-0.188718	0.0749726	0.0118305	-0.273022	0.103514	0.00835118	-0.217725	0.0607196	0.000336111	meta	G	0.431159	0.568841	0.2935	0.549	0.6756	0.5249	0.638
0	STRBP	ENSG00000165209	ENSG00000165209.19	protein_coding	chr9	123268586	123109500	-	2.9273	1.05	6.85	rs803717	123106331	162255	0.378703	1155	1	-0.193963	0.0973921	0.046419	-0.292185	0.0950034	0.00210131	-0.244293	0.0680064	0.000327882	meta	A	0.807971	0.192029	0.0257	0.1816	0.0208	0.329	0.2464
0	STRC	ENSG00000242866	ENSG00000242866.10	protein_coding	chr15	43618800	43599563	-	0.121486	0	0.8	rs12912881	43621734	2934	1	994	1	0.896137	0.279983	0.00137101	0.500775	1.04642	0.641621	0.896137	0.279983	0.00137101	trc	G	0.876812	0.123188	0.1067	0.085	0.001	0.1819	0.1207
0	STRIP1	ENSG00000143093	ENSG00000143093.15	protein_coding	chr1	110031577	110074641	+	7.84696	2.29	16.27	rs604337	109650432	381145	1	2006	1	0.363222	0.126173	0.00399241	0.195515	0.0875935	0.0256106	0.250056	0.0719538	0.000510415	meta	G	0.880435	0.119565	0.177	0.1066	0.0268	0.165	0.1616
0	STRIP2	ENSG00000128578	ENSG00000128578.10	protein_coding	chr7	129434432	129488399	+	0.214257	0	3.85	rs6952077	129126499	307933	0.97533	2011	1	-0.412691	0.184382	0.0252058	-0.394713	0.147423	0.00741911	-0.401724	0.115143	0.000484998	meta	A	0.23913	0.76087	0.5454	0.696	0.7639	0.841	0.7597
0	STRN	ENSG00000115808	ENSG00000115808.12	protein_coding	chr2	36966536	36837698	-	7.8098	3.58	19.51	rs6752105	36667763	298773	1	2376	1	0.111439	0.0751127	0.137908	0.178115	0.0611233	0.00356802	0.151552	0.0474095	0.00139029	meta	C	0.384058	0.615942	0.5076	0.6556	0.6081	0.5905	0.4663
0	STRN3	ENSG00000196792	ENSG00000196792.12	protein_coding	chr14	31026401	30893799	-	18.4131	8.4	32.73	rs61592116	31164883	138482	1	1672	1	0.370923	0.108212	0.000608647	-0.19813	0.320781	0.536808	0.312782	0.102535	0.00228476	meta	A	0.869565	0.130435	0.087	0.1254	0.2143	0.1034	0.2474
0	STT3A	ENSG00000134910	ENSG00000134910.14	protein_coding	chr11	125591712	125625215	+	22.5047	9.97	36.29	rs11219897	125095474	496238	1	2464	1	0.335424	0.157344	0.0330243	0.286633	0.106258	0.00698582	0.301915	0.0880586	0.00060677	meta	C	0.942029	0.057971	0.1362	0.0548	0.003	0.0686	0.0879
0	STT3B	ENSG00000163527	ENSG00000163527.10	protein_coding	chr3	31532638	31637616	+	33.4457	18.59	72.22	rs72858279	31246965	285673	1	2267	1	0.11546	0.0951494	0.224952	0.311443	0.10159	0.00217181	0.207042	0.0694462	0.00286998	meta	T	0.847826	0.152174	0.0514	0.2147	0.0079	0.167	0.1125
0	STUB1	ENSG00000103266	ENSG00000103266.11	protein_coding	chr16	680224	682870	+	14.1517	5.07	29.21	rs11861453	1055783	375559	1	2838	1	0.271019	0.0883738	0.00216407	0.240704	0.161863	0.136992	0.264058	0.0775658	0.000663323	meta	G	0.561594	0.438406	0.5439	0.3112	0.4454	0.4324	0.3834
0	STUM	ENSG00000203685	ENSG00000203685.10	protein_coding	chr1	226548764	226609230	+	1.52568	0.14	5.58	rs837748	226550144	1380	5.95695e-11	1854	2.38041e-09	-0.675384	0.193391	0.000478828	-0.691891	0.102676	1.5991e-11	-0.688261	0.0906867	3.21302e-14	meta	A	0.141304	0.858696	0.9138	0.8674	0.9365	0.8728	0.8129
0	STX10	ENSG00000104915	ENSG00000104915.15	protein_coding	chr19	13150383	13144058	-	6.52108	2.48	14.21	rs993464	13352155	201772	1	1788	1	0.173429	0.10141	0.0872318	0.674879	0.234459	0.00399633	0.252456	0.0930765	0.00668081	meta	A	0.82971	0.17029	0.4183	0.3112	0.1706	0.0954	0.0961
0	STX11	ENSG00000135604	ENSG00000135604.10	protein_coding	chr6	144150517	144191939	+	1.20743	0.16	7.72	rs77330616	144593825	443308	1	1646	1	0.21953	0.178217	0.21802	0.384486	0.127117	0.00248915	0.328863	0.103489	0.00148424	meta	T	0.865942	0.134058	0.084	0.098	0.5198	0.0388	0.1002
0	STX12	ENSG00000117758	ENSG00000117758.14	protein_coding	chr1	27773219	27824443	+	18.7295	8.4	36.68	rs6678647	27767992	5227	1	1236	1	0.345796	0.130056	0.00784151	0.284019	0.201271	0.158207	0.327599	0.109235	0.00270846	meta	G	0.923913	0.076087	0.0159	0.0821	0.0159	0.1064	0.0736
0	STX16	ENSG00000124222	ENSG00000124222.22	protein_coding	chr20	58651253	58679526	+	10.295	4.3	28.24	rs4810133	58495894	155359	0.0493319	1935	0.292611	-0.388822	0.0926756	2.72256e-05	-0.196706	0.233448	0.399445	-0.362667	0.0861364	2.54945e-05	meta	C	0.213768	0.786232	0.4977	0.7911	0.7431	0.7396	0.7096
0	STX17	ENSG00000136874	ENSG00000136874.11	protein_coding	chr9	99906654	99974534	+	8.51291	4.09	14.84	rs80082881	99967473	60819	0.153797	1172	0.670568	-0.0425467	0.0665243	0.522455	-0.171483	0.0416989	3.91535e-05	-0.135113	0.0353316	0.000131226	meta	T	0.423913	0.576087	0.4221	0.5346	0.7073	0.6511	0.2587
0	STX17-AS1	ENSG00000255145	ENSG00000255145.3	lncRNA	chr9	99906605	99397024	-	0.598716	0.1	1.32	rs76846737	99618177	288428	1	1172	1	0.0425244	0.264695	0.872366	0.263354	0.086021	0.00220226	0.242259	0.0818094	0.00306377	meta	G	0.934783	0.065217	0.0045	0.0591	0.001	0.1004	0.0102
0	STX18	ENSG00000168818	ENSG00000168818.10	protein_coding	chr4	4542346	4415742	-	7.86547	3.02	14.8	rs6856665	4058078	484268	1	3767	1	0.355099	0.13106	0.0067397	0.281248	0.143076	0.0493296	0.321404	0.0966426	0.000881961	meta	G	0.923913	0.076087	0.3495	0.0548	0.1756	0.006	0.046
0	STX18-AS1	ENSG00000247708	ENSG00000247708.8	lncRNA	chr4	4542131	4787359	+	2.01284	0.54	3.96	rs73094012	4683380	141249	0.00259875	3769	0.0276667	0.251624	0.166675	0.131128	0.265343	0.0561001	2.24716e-06	0.263947	0.0531691	6.89506e-07	meta	G	0.92029	0.07971	0.112	0.0519	0.1548	0.0467	0.089
0	STX18-IT1	ENSG00000248221	ENSG00000248221.1	lncRNA	chr4	4481700	4476121	-	0.14223	0	0.6	rs55740904	4856081	374381	0.335171	3997	1	0.224935	0.249365	0.36704	0.475911	0.120977	8.35759e-05	0.428095	0.108844	8.38557e-05	meta	G	0.224638	0.775362	0.8638	0.8112	0.9891	0.7495	0.6452
0	STX19	ENSG00000178750	ENSG00000178750.3	protein_coding	chr3	94028597	94014365	-	0.682432	0	1.68	rs9283577	93822273	206324	1	994	1	0.317002	0.117092	0.00678365	0.128677	0.0866123	0.137369	0.195278	0.0696328	0.00504121	meta	T	0.213768	0.786232	0.5998	0.8271	0.7728	0.8012	0.7689
0	STX1A	ENSG00000106089	ENSG00000106089.12	protein_coding	chr7	73719672	73699206	-	1.28135	0.26	3.14	rs62465071	73291074	428598	1	1288	1	0.20577	0.0976273	0.0350562	0.226824	0.109462	0.0382499	0.215097	0.0728591	0.0031548	meta	C	0.492754	0.507246	0.2239	0.4914	0.3899	0.5626	0.5613
0	STX1B	ENSG00000099365	ENSG00000099365.11	protein_coding	chr16	31010638	30989256	-	0.144527	0	0.72	rs9788865	30998267	12371	1	930	1	0.48653	0.179443	0.00670131	NA	NA	NA	0.48653	0.179443	0.00670131	trc	C	0.246377	0.753623	0.3351	0.7983	0.9702	0.7376	0.9059
0	STX2	ENSG00000111450	ENSG00000111450.14	protein_coding	chr12	130839266	130789600	-	8.34723	3.27	20.65	rs4759664	130374652	464614	0.454419	3536	1	-0.117248	0.0777713	0.131657	-0.167502	0.0470088	0.000366353	-0.154055	0.0402306	0.000128512	meta	C	0.605072	0.394928	0.0582	0.3876	0.5	0.4453	0.3783
0	STX3	ENSG00000166900	ENSG00000166900.17	protein_coding	chr11	59713456	59805882	+	5.37588	1.42	15.31	rs17154175	59791602	78146	1	1421	1	-0.166324	0.130918	0.203928	-0.320241	0.138759	0.021005	-0.238811	0.0952244	0.0121459	meta	T	0.927536	0.072463	0.2443	0.121	0.0575	0.0646	0.0389
0	STX4	ENSG00000103496	ENSG00000103496.15	protein_coding	chr16	31032889	31042975	+	9.74	3.68	34.71	rs12929023	31369143	336254	0.0128534	1000	0.104049	0.46869	0.13062	0.000332983	0.324358	0.124411	0.00912983	0.393012	0.0900868	1.28534e-05	meta	G	0.876812	0.123188	0.1884	0.0735	0.004	0.1312	0.0419
0	STX5	ENSG00000162236	ENSG00000162236.12	protein_coding	chr11	62832051	62806860	-	8.14088	3.91	16.61	rs3017103	62406721	425330	1	1602	1	-0.248317	0.0886906	0.00511329	-0.0983919	0.107548	0.360263	-0.18763	0.068425	0.00610441	meta	A	0.23913	0.76087	0.503	0.7046	0.6577	0.8101	0.865
0	STX6	ENSG00000135823	ENSG00000135823.14	protein_coding	chr1	181023121	180972712	-	5.26568	2.1	12.23	rs58012939	180551445	471676	1	2013	1	0.426925	0.136029	0.00169823	0.0973496	0.168875	0.564305	0.297234	0.105936	0.00501936	meta	C	0.945652	0.054347	0.1596	0.0951	0.0615	0.0577	0.0204
0	STX7	ENSG00000079950	ENSG00000079950.14	protein_coding	chr6	132513198	132445867	-	25.1128	13.76	50.56	rs7766544	132364047	149151	1	2360	1	-0.134073	0.0703558	0.0566974	-0.254713	0.117565	0.0302677	-0.165885	0.0603711	0.00600055	meta	T	0.757246	0.242754	0.615	0.2233	0.2847	0.1839	0.3804
0	STX8	ENSG00000170310	ENSG00000170310.15	protein_coding	chr17	9576591	9250471	-	16.0166	9.25	28.33	rs72814125	9253670	322921	1	2813	1	-0.136626	0.113932	0.230453	-0.110046	0.0397035	0.00557634	-0.112925	0.0374922	0.0025957	meta	G	0.807971	0.192029	0.0598	0.1931	0.0278	0.2714	0.2822
0	STXBP1	ENSG00000136854	ENSG00000136854.21	protein_coding	chr9	127579370	127696027	+	3.91176	1.15	13.05	rs62587240	127865823	286453	1	1398	1	0.211593	0.181787	0.244439	0.36832	0.15339	0.0163415	0.30314	0.117232	0.00971515	meta	T	0.916667	0.083333	0.0348	0.0879	0	0.1342	0.1278
0	STXBP2	ENSG00000076944	ENSG00000076944.16	protein_coding	chr19	7636881	7647873	+	2.63081	0.1	16.6	rs10422199	7238355	398526	1	3340	1	0.468224	0.167868	0.00528317	0.323491	0.163683	0.0481179	0.394031	0.117193	0.000773125	meta	C	0.815217	0.184783	0.4523	0.1671	0.119	0.165	0.3108
0	STXBP3	ENSG00000116266	ENSG00000116266.11	protein_coding	chr1	108746674	108809523	+	19.7376	9.34	44.1	rs61797094	108427109	319565	1	1530	1	-0.165215	0.0593973	0.00541049	-0.0495127	0.0433674	0.253578	-0.0897446	0.0350252	0.0103986	meta	A	0.318841	0.681159	0.2277	0.6153	0.6419	0.7893	0.7566
0	STXBP4	ENSG00000166263	ENSG00000166263.13	protein_coding	chr17	54968727	55173632	+	5.32243	1.48	12.69	rs2643023	54974641	5914	0.000601213	2364	0.00774639	0.203016	0.0842273	0.0159376	0.319628	0.0682758	2.84884e-06	0.273388	0.0530387	2.5432e-07	meta	T	0.503623	0.496377	0.5658	0.6383	0.6548	0.4125	0.4785
0	STXBP5	ENSG00000164506	ENSG00000164506.14	protein_coding	chr6	147204425	147390476	+	8.74142	4.43	15.62	rs12664142	147542599	338174	1	1630	1	-0.0999828	0.105584	0.343665	-0.290606	0.111968	0.00944729	-0.189705	0.0768171	0.0135276	meta	C	0.894928	0.105072	0.0053	0.0793	0.1954	0.1203	0.1053
0	STXBP5-AS1	ENSG00000233452	ENSG00000233452.7	lncRNA	chr6	147204614	146824539	-	0.534932	0.11	1.38	rs12206986	147123294	81320	1	1630	1	0.459282	0.216664	0.0340242	0.43197	0.161434	0.00745446	0.441719	0.129452	0.000644331	meta	A	0.945652	0.054347	0.0386	0.0937	0.1766	0.0338	0.0828
0	STXBP6	ENSG00000168952	ENSG00000168952.15	protein_coding	chr14	25050297	24809656	-	0.509662	0	7.97	rs8009270	25101434	51137	0.000760935	2709	0.00947633	-1.23755	0.230904	8.34024e-08	-0.344053	0.109475	0.00167363	-0.508038	0.0989201	2.80892e-07	meta	T	0.898551	0.101449	0.1989	0.0951	0.1577	0.0358	0.1462
0	STYK1	ENSG00000060140	ENSG00000060140.9	protein_coding	chr12	10674318	10618923	-	0.09	0	0.69	rs58290036	10214777	459541	1	3206	1	-0.242315	0.237823	0.308257	-0.538265	0.180122	0.00280499	-0.430384	0.143587	0.00272321	meta	C	0.884058	0.115942	0.1331	0.0447	0.2411	0.0686	0.1033
0	STYX	ENSG00000198252	ENSG00000198252.12	protein_coding	chr14	52730166	52774989	+	4.58176	1.97	8.81	rs10133783	52395807	334359	1	1838	1	0.509889	0.135029	0.000159273	0.0146898	0.169722	0.931028	0.317942	0.105667	0.00262185	meta	C	0.945652	0.054347	0.2648	0.0591	0	0.0487	0.0092
0	STYXL1	ENSG00000127952	ENSG00000127952.17	protein_coding	chr7	76048004	75996338	-	3.2848	1.06	9.35	rs111948974	76121425	73421	9.41626e-07	2168	2.13138e-05	0.603485	0.160828	0.000175167	0.64178	0.128597	6.01829e-07	0.626845	0.100437	4.3433e-10	meta	C	0.90942	0.090579	0.0696	0.049	0.0079	0.1083	0.1554
0	SUB1	ENSG00000113387	ENSG00000113387.12	protein_coding	chr5	32531633	32604079	+	61.9368	18.41	177.97	rs4867488	32907303	375670	1	1998	1	-0.201418	0.0757077	0.00780335	-0.0962397	0.0809174	0.234299	-0.152323	0.0552835	0.00586367	meta	C	0.601449	0.398551	0.5015	0.5029	0.4732	0.3907	0.4039
0	SUCLA2	ENSG00000136143	ENSG00000136143.16	protein_coding	chr13	48037968	47745736	-	14.9754	6.74	64.47	rs112460308	47978321	59647	1	2055	1	0.477968	0.169071	0.00469814	0.087299	0.317031	0.783036	0.391463	0.149182	0.00868891	meta	T	0.949275	0.050724	0.0507	0.0375	0.002	0.0795	0.0204
0	SUCLA2-AS1	ENSG00000227848	ENSG00000227848.1	lncRNA	chr13	48001389	48002552	+	0.0580405	0	0.35	rs1830858	47854167	147222	1	1923	1	0.856599	0.183669	0.000889131	NA	NA	NA	0.856599	0.183669	0.000889131	trc	C	0.532609	0.467391	0.0174	0.3646	0.5635	0.4493	0.3937
0	SUCLG1	ENSG00000163541	ENSG00000163541.12	protein_coding	chr2	84460045	84423528	-	17.408	7.5	110.72	rs12991222	84109119	350926	1	1497	1	-0.19844	0.10268	0.0532851	-0.264361	0.100259	0.00836986	-0.232187	0.0717346	0.001209	meta	G	0.82971	0.17029	0.0144	0.1859	0.006	0.2744	0.1196
0	SUCLG2	ENSG00000172340	ENSG00000172340.14	protein_coding	chr3	67654614	67360460	-	14.6364	6.79	36.05	rs75017517	67373086	281528	0.138298	2161	0.622033	-0.120842	0.136768	0.376933	-0.247975	0.0621571	6.62163e-05	-0.226212	0.0565873	6.3997e-05	meta	T	0.898551	0.101449	0.0537	0.0821	0.0397	0.1511	0.0409
0	SUCLG2-AS1	ENSG00000241316	ENSG00000241316.8	lncRNA	chr3	67654669	67947713	+	1.53412	0.4	3.5	rs13069212	67651776	2893	2.18724e-18	2161	1.72406e-16	-0.605752	0.0819023	1.4031e-13	-0.399335	0.062356	1.51233e-10	-0.47508	0.0496133	1.01214e-21	meta	A	0.688406	0.311594	0.2519	0.1873	0.2808	0.3549	0.1687
0	SUCNR1	ENSG00000198829	ENSG00000198829.6	protein_coding	chr3	151873643	151884619	+	0.704595	0.04	5.15	rs2723359	151909114	35471	1	2383	1	0.431889	0.14404	0.00271413	0.158478	0.112127	0.157545	0.261642	0.0884792	0.00310544	meta	G	0.586957	0.413043	0.1195	0.3761	0.4087	0.4264	0.4959
0	SUCO	ENSG00000094975	ENSG00000094975.14	protein_coding	chr1	172532349	172611833	+	8.96345	4.21	18.44	rs12729948	172534966	2617	1	1745	1	-0.221819	0.0897698	0.0134746	-0.0963219	0.051049	0.0591806	-0.126988	0.0443757	0.00421425	meta	T	0.826087	0.173913	0.0923	0.1441	0.1855	0.2336	0.2945
0	SUDS3	ENSG00000111707	ENSG00000111707.12	protein_coding	chr12	118376555	118418033	+	9.80919	4.26	17.37	rs76392012	118757841	381286	1	2305	1	-0.217353	0.0842881	0.00991763	-0.101412	0.0457217	0.0265535	-0.127771	0.0401896	0.00147682	meta	G	0.601449	0.398551	0.5106	0.3948	0.4702	0.3857	0.3538
0	SUFU	ENSG00000107882	ENSG00000107882.11	protein_coding	chr10	102503987	102633535	+	1.21115	0.38	5.15	rs62649691	102637867	133880	1	1418	1	-0.00179135	0.0986196	0.985508	-0.0890927	0.0309829	0.00403327	-0.0812501	0.0295585	0.00598152	meta	G	0.416667	0.583333	0.7496	0.5346	0.5149	0.6352	0.5102
0	SUGCT	ENSG00000175600	ENSG00000175600.15	protein_coding	chr7	40134977	40860763	+	18.242	0.79	60.97	rs75539224	40072892	62085	1	1410	1	-0.151955	0.193239	0.431658	-0.398614	0.15234	0.00888079	-0.304073	0.119634	0.0110319	meta	G	0.931159	0.06884	0.003	0.0648	0.1498	0.0427	0.0399
0	SUGP1	ENSG00000105705	ENSG00000105705.16	protein_coding	chr19	19320509	19276018	-	4.93304	1.24	10.27	rs61061000	19172459	148050	1	1660	1	0.0471489	0.134859	0.726627	0.293777	0.0810689	0.000290312	0.228311	0.0694811	0.00101641	meta	C	0.898551	0.101449	0.1104	0.0735	0.124	0.1004	0.1626
0	SUGP2	ENSG00000064607	ENSG00000064607.17	protein_coding	chr19	19034023	18990888	-	9.34946	3.07	21.78	rs62135547	19241159	207136	1	1668	1	-0.214148	0.0873748	0.0142495	-0.104065	0.130896	0.426604	-0.180217	0.0726719	0.0131431	meta	G	0.677536	0.322464	0.0469	0.2378	0.246	0.3042	0.2219
0	SUGT1	ENSG00000165416	ENSG00000165416.14	protein_coding	chr13	52652709	52700909	+	14.4881	6.34	23.97	rs1324994	52762527	109818	1	1493	1	0.374226	0.109964	0.00066606	0.0284557	0.121955	0.815505	0.219171	0.0816672	0.00728107	meta	C	0.913043	0.086956	0.3502	0.1527	0	0.0666	0.0399
0	SULF1	ENSG00000137573	ENSG00000137573.14	protein_coding	chr8	69466624	69660915	+	68.8472	3.33	282.71	rs11989109	69672143	205519	1	2362	1	0.452269	0.149702	0.00251837	NA	NA	NA	0.452269	0.149702	0.00251837	trc	A	0.15942	0.84058	0.6309	0.8415	0.8085	0.8847	0.7556
0	SULF2	ENSG00000196562	ENSG00000196562.14	protein_coding	chr20	47786616	47656348	-	6.97169	1.47	22.85	rs6094985	48138791	352175	0.368966	2438	1	-0.172586	0.144855	0.233478	-0.249647	0.0687995	0.000284947	-0.235463	0.0621461	0.00015134	meta	C	0.855072	0.144928	0.1127	0.1599	0.3224	0.0855	0.229
0	SULT1A1	ENSG00000196502	ENSG00000196502.11	protein_coding	chr16	28623625	28605196	-	2.58264	0.07	12.5	rs1126446	28608599	15026	0.00203309	1297	0.0223185	-0.568566	0.176962	0.00131388	-0.394892	0.107703	0.000245892	-0.441835	0.0920025	1.56753e-06	meta	A	0.67029	0.32971	0.2292	0.4769	0.2669	0.335	0.2209
0	SULT1A2	ENSG00000197165	ENSG00000197165.11	protein_coding	chr16	28597050	28591943	-	0.12777	0	0.85	rs11401	28591670	5380	0.48678	1258	1	0.361662	0.193919	0.0621797	0.641381	0.201661	0.00147024	0.496049	0.139778	0.000386948	meta	A	0.804348	0.195652	0.1619	0.2017	0.2212	0.1571	0.1401
0	SULT1A3	ENSG00000261052	ENSG00000261052.5	protein_coding	chr16	30199228	30204310	+	3.83243	0.56	13.79	rs8044535	30452713	253485	1	796	1	-0.455563	0.177566	0.0102998	NA	NA	NA	-0.455563	0.177566	0.0102998	trc	T	0.369565	0.630435	0.7474	0.7695	0.9067	0.5895	0.3364
0	SULT1B1	ENSG00000173597	ENSG00000173597.9	protein_coding	chr4	69787961	69721167	-	0.282162	0.01	1.49	rs2102221	69738798	49163	1.44317e-05	3467	0.000268635	-0.567841	0.212892	0.00764706	-0.392699	0.0741662	1.19116e-07	-0.411654	0.0700378	4.16259e-09	meta	G	0.485507	0.514493	0.4637	0.5807	0.7212	0.4732	0.5961
0	SULT1C2	ENSG00000198203	ENSG00000198203.10	protein_coding	chr2	108288639	108309915	+	0.411959	0.03	4.93	rs6760918	108287884	755	0.00685539	1921	0.0623217	0.63547	0.167058	0.00014244	0.377028	0.129234	0.00352952	0.473786	0.102218	3.56865e-06	meta	G	0.67029	0.32971	0.2496	0.3818	0.7143	0.1581	0.1605
0	SULT1C4	ENSG00000198075	ENSG00000198075.10	protein_coding	chr2	108377911	108388989	+	1.86196	0.31	4.7	rs4149436	108383330	5419	0.00382364	1933	0.0379907	0.470881	0.123567	0.000138548	0.280783	0.0904556	0.00190863	0.347109	0.0729888	1.97809e-06	meta	T	0.735507	0.264493	0.9463	0.1888	0.1081	0.2644	0.4458
0	SULT1E1	ENSG00000109193	ENSG00000109193.12	protein_coding	chr4	69860145	69841212	-	0.175	0	2.87	rs6813544	69768887	91258	1	3510	1	-0.581945	0.383118	0.128769	-0.622501	0.201212	0.00197643	-0.613733	0.178138	0.000570516	meta	T	0.496377	0.503623	0.4039	0.585	0.7222	0.4742	0.5879
0	SUMF1	ENSG00000144455	ENSG00000144455.14	protein_coding	chr3	4467273	3700814	-	8.98845	3.47	17.85	rs75029385	4558642	91369	1	2808	1	-0.282175	0.158484	0.0749998	-0.237177	0.0803023	0.00314142	-0.246369	0.0716318	0.000583037	meta	T	0.945652	0.054347	0.0038	0.0418	0	0.1034	0.0542
0	SUMF2	ENSG00000129103	ENSG00000129103.18	protein_coding	chr7	56064002	56080670	+	21.742	8.65	63.68	rs4463369	56052793	11209	1	2492	1	-0.192849	0.0790196	0.0146658	-0.172673	0.0891383	0.0527292	-0.183971	0.0591306	0.00186288	meta	C	0.492754	0.507246	0.705	0.5	0.6329	0.5139	0.6564
0	SUMO1	ENSG00000116030	ENSG00000116030.16	protein_coding	chr2	202238608	202206180	-	22.4221	10.37	40.47	rs1199498	202534221	295613	1	1563	1	0.0725539	0.0816573	0.374263	0.157756	0.054013	0.00349244	0.131824	0.0450495	0.00343136	meta	G	0.347826	0.652174	0.7943	0.6484	0.4038	0.5726	0.7117
0	SUMO2	ENSG00000188612	ENSG00000188612.12	protein_coding	chr17	75182959	75165586	-	61.7289	26.84	122.39	rs77018335	74949563	233396	1	1817	1	-0.212045	0.0760455	0.00529708	-0.215188	0.111948	0.0545783	-0.213037	0.0629047	0.000707478	meta	G	0.778986	0.221014	0.0779	0.1744	0.2589	0.2336	0.2495
0	SUMO3	ENSG00000184900	ENSG00000184900.15	protein_coding	chr21	44818779	44805617	-	11.3323	3.81	24.25	rs3761395	44922176	103397	0.644625	2739	1	0.339573	0.109317	0.00189424	0.380161	0.19226	0.0480046	0.349489	0.0950294	0.000235351	meta	C	0.873188	0.126812	0.4894	0.1354	0.25	0.0984	0.0317
0	SUMO4	ENSG00000177688	ENSG00000177688.7	protein_coding	chr6	149400262	149401278	+	1.60696	0.59	4.37	rs1116528	148980925	419337	1	2289	1	-0.22918	0.0924991	0.0132252	-0.144041	0.0837318	0.0853833	-0.182386	0.062076	0.00330231	meta	G	0.228261	0.771739	0.7027	0.7752	0.8095	0.7495	0.8037
0	SUN1	ENSG00000164828	ENSG00000164828.18	protein_coding	chr7	816615	896435	+	41.2957	13.25	80.67	rs138620982	330243	486372	0.203312	3423	0.814562	-0.727705	0.17593	3.52903e-05	-0.2362	0.380993	0.535285	-0.641321	0.159724	5.9396e-05	meta	A	0.054347	0.945652	0.975	0.8963	0.995	0.9304	0.9468
0	SUN2	ENSG00000100242	ENSG00000100242.15	protein_coding	chr22	38794143	38734725	-	40.242	7.49	155.06	rs9607580	38844129	49986	1	1990	1	0.401906	0.126618	0.00150269	0.0234231	0.140445	0.867545	0.232208	0.0940419	0.0135417	meta	C	0.800725	0.199275	0.0998	0.1542	0.2044	0.2435	0.2331
0	SUOX	ENSG00000139531	ENSG00000139531.13	protein_coding	chr12	55997180	56006641	+	3.22655	1.01	7.69	rs147093266	55767708	229472	1	1264	1	0.265309	0.1519	0.0807074	0.544971	0.248467	0.0282836	0.341395	0.1296	0.00843314	meta	A	0.90942	0.090579	0.0439	0.1441	0.127	0.0378	0.0798
0	SUPT16H	ENSG00000092201	ENSG00000092201.10	protein_coding	chr14	21384019	21351476	-	15.5027	6.75	28	rs1958029	21022992	361027	0.358373	2174	1	0.523369	0.124638	2.67973e-05	0.0752051	0.201527	0.709018	0.399374	0.106003	0.000164845	meta	A	0.90942	0.090579	0.1528	0.0591	0.1032	0.0746	0.0603
0	SUPT20H	ENSG00000102710	ENSG00000102710.20	protein_coding	chr13	37059713	37009312	-	15.3361	7.95	31.02	rs11619544	37317617	257904	0.593049	2172	1	0.158695	0.0712581	0.0259444	0.221976	0.0754351	0.00325453	0.188535	0.0518008	0.000273043	meta	C	0.586957	0.413043	0.32	0.4726	0.4256	0.4016	0.3067
0	SUPT3H	ENSG00000196284	ENSG00000196284.16	protein_coding	chr6	45377953	44809317	-	2.39676	1.27	5.44	rs149212869	44900732	477221	0.947862	1922	1	0.0994205	0.0969182	0.304977	0.889715	0.169953	1.6492e-07	0.293358	0.0841907	0.000493164	meta	G	0.775362	0.224638	0.0582	0.1571	0.0258	0.2922	0.1421
0	SUPT4H1	ENSG00000213246	ENSG00000213246.7	protein_coding	chr17	58353093	58345175	-	14.0491	5.19	28.42	rs28420469	57930444	422649	1	1368	1	0.370924	0.129475	0.00417241	0.186657	0.216452	0.388496	0.322366	0.111114	0.00371705	meta	T	0.942029	0.057971	0.2383	0.0447	0.0109	0.0189	0.0511
0	SUPT5H	ENSG00000196235	ENSG00000196235.14	protein_coding	chr19	39436156	39476670	+	11.5293	3.97	34.79	rs4802026	39442350	6194	1	2632	1	-0.101615	0.086745	0.241431	-0.148631	0.0509664	0.00354264	-0.136566	0.043943	0.00188491	meta	T	0.449275	0.550725	0.8548	0.5259	0.5714	0.5537	0.6401
0	SUPT6H	ENSG00000109111	ENSG00000109111.15	protein_coding	chr17	28662198	28702679	+	13.2499	3.74	41.15	rs62068969	28979643	317445	1	918	1	0.378829	0.149554	0.0113072	0.173993	0.075904	0.02189	0.215949	0.0676854	0.00142033	meta	G	0.905797	0.094202	0.1233	0.1138	0.0119	0.1879	0.0808
0	SUPT7L	ENSG00000119760	ENSG00000119760.16	protein_coding	chr2	27663840	27650809	-	7.43101	3.89	12.46	rs780093	27519736	144104	1	1095	1	-0.181041	0.075518	0.0165155	-0.123357	0.0624877	0.0483713	-0.1468	0.0481433	0.00229424	meta	T	0.402174	0.597826	0.9077	0.6427	0.5198	0.5885	0.8037
0	SUPV3L1	ENSG00000156502	ENSG00000156502.14	protein_coding	chr10	69180234	69209099	+	5.6802	3.15	12.19	rs12761768	69678126	497892	1	2657	1	0.218753	0.116224	0.0598131	0.182437	0.0708495	0.010024	0.192276	0.0604954	0.00148109	meta	C	0.862319	0.137681	0.0121	0.1009	0.0813	0.1531	0.1708
0	SURF1	ENSG00000148290	ENSG00000148290.10	protein_coding	chr9	133356676	133351758	-	8.38649	2.93	14.58	rs28668122	133505082	148406	0.558011	2630	1	0.366063	0.116941	0.00174615	0.333534	0.167894	0.04697	0.355437	0.0959586	0.000212171	meta	C	0.851449	0.148551	0.2179	0.1023	0.2341	0.1819	0.3344
0	SURF2	ENSG00000148291	ENSG00000148291.10	protein_coding	chr9	133356550	133361158	+	2.7625	1.16	5.13	rs1755623	133018894	337656	0.763048	2629	1	0.493633	0.183569	0.00716474	0.849339	0.325539	0.00908004	0.579451	0.159899	0.000290243	meta	T	0.945652	0.054347	0.0628	0.1383	0	0.007	0.0215
0	SURF4	ENSG00000148248	ENSG00000148248.14	protein_coding	chr9	133376166	133361450	-	16.6676	5.87	33.18	rs7030175	133408938	32772	0.866881	2642	1	-0.00811003	0.0900001	0.928199	0.150296	0.0381499	8.16143e-05	0.126169	0.0351246	0.000328115	meta	G	0.347826	0.652174	0.8268	0.621	0.75	0.6014	0.545
0	SURF6	ENSG00000148296	ENSG00000148296.7	protein_coding	chr9	133336188	133328776	-	3.56446	1.33	7.12	rs143936130	133296719	39469	0.0966554	2625	0.479934	0.110687	0.165432	0.503444	0.471605	0.10555	7.89308e-06	0.367188	0.0889814	3.68211e-05	meta	G	0.927536	0.072463	0.0076	0.0418	0.001	0.0875	0.0174
0	SUSD1	ENSG00000106868	ENSG00000106868.16	protein_coding	chr9	112175408	112040785	-	3.84203	1.34	12.56	rs202192580	112143671	31737	1	2531	1	0.577738	0.10523	4.01375e-08	0.0380533	0.070935	0.591645	0.206669	0.058819	0.000442012	meta	G	0.84058	0.15942	0.0998	0.196	0.2996	0.2187	0.0521
0	SUSD2	ENSG00000099994	ENSG00000099994.11	protein_coding	chr22	24181487	24189106	+	2.78959	0.29	14.15	rs115965884	24198694	17207	0.00520949	1861	0.0492726	0.649482	0.313789	0.0384706	0.526255	0.12474	2.45575e-05	0.543071	0.115916	2.7993e-06	meta	C	0.934783	0.065217	0.062	0.1124	0.0774	0.0596	0.1329
0	SUSD3	ENSG00000157303	ENSG00000157303.11	protein_coding	chr9	93058688	93085133	+	0.876959	0.14	2.97	rs77231843	93072998	14310	0.0325209	2182	0.214318	-0.446455	0.22651	0.0487222	-0.587933	0.151126	0.0001001	-0.544354	0.125714	1.49042e-05	meta	G	0.92029	0.07971	0.0522	0.0432	0.1379	0.0736	0.1708
0	SUSD4	ENSG00000143502	ENSG00000143502.15	protein_coding	chr1	223364178	223220819	-	0.150135	0	1.71	rs111258277	223693573	329395	0.805728	2143	1	0.346475	0.229065	0.13039	0.538834	0.163759	0.00100044	0.473774	0.133217	0.000375981	meta	T	0.884058	0.115942	0.1225	0.0576	0.0169	0.1342	0.1483
0	SUSD5	ENSG00000173705	ENSG00000173705.9	protein_coding	chr3	33218810	33150043	-	43.233	0.26	129.1	rs57548832	33612625	393815	1	1757	1	-0.0745735	0.264967	0.77837	0.876664	0.221595	7.61688e-05	0.485169	0.169985	0.0043147	meta	G	0.942029	0.057971	0.003	0.1744	0.1855	0.0249	0.0736
0	SUSD6	ENSG00000100647	ENSG00000100647.8	protein_coding	chr14	69611596	69715144	+	7.01784	2.06	28.05	rs61977409	70040478	428882	1	1800	1	-0.268067	0.17505	0.125677	-0.257455	0.0884541	0.00360732	-0.259613	0.0789474	0.00100747	meta	G	0.913043	0.086956	0.0053	0.0504	0	0.1133	0.0153
0	SUV39H2	ENSG00000152455	ENSG00000152455.16	protein_coding	chr10	14878820	14904315	+	1.68905	0.54	4.3	rs7912781	14977142	98322	0.104763	3025	0.51172	-0.242236	0.0703581	0.0005755	-0.258989	0.11242	0.0212357	-0.246951	0.0596407	3.46323e-05	meta	C	0.369565	0.630435	0.4244	0.683	0.4782	0.6799	0.7648
0	SUZ12	ENSG00000178691	ENSG00000178691.11	protein_coding	chr17	31937007	32001038	+	5.09399	2.95	9.96	rs55915136	31542436	394571	1	1998	1	0.490383	0.109006	6.83807e-06	-0.0793486	0.116247	0.494869	0.223813	0.0795157	0.00488234	meta	A	0.898551	0.101449	0.2337	0.0836	0.0437	0.0785	0.0726
0	SV2A	ENSG00000159164	ENSG00000159164.10	protein_coding	chr1	149917844	149903318	-	1.22466	0.07	3.95	rs55649985	149800313	117531	0.145847	890	0.645481	0.564608	0.157679	0.000342617	0.416042	0.334688	0.21384	0.537623	0.142642	0.000163873	meta	G	0.898551	0.101449	0.2201	0.0965	0.0794	0.1481	0.1155
0	SV2B	ENSG00000185518	ENSG00000185518.11	protein_coding	chr15	91099950	91301309	+	0.430135	0	1.99	rs4244883	91003267	96683	1	2533	1	-0.645096	0.196791	0.00104518	-0.204735	0.0851876	0.0162458	-0.274231	0.0781772	0.00045181	meta	T	0.42029	0.57971	0.9561	0.6671	0.996	0.3986	0.7209
0	SVBP	ENSG00000177868	ENSG00000177868.12	protein_coding	chr1	42817397	42807052	-	5.3527	2.62	11.02	rs2816602	42802299	15098	0.125548	2050	0.583225	0.270044	0.0890602	0.00242817	0.283426	0.108063	0.0087214	0.275457	0.0687273	6.12429e-05	meta	T	0.782609	0.217391	0.3109	0.3055	0.0119	0.3221	0.2822
0	SVEP1	ENSG00000165124	ENSG00000165124.18	protein_coding	chr9	110579880	110365248	-	7.05216	0.36	44.76	rs10980217	110135586	444294	1	2903	1	-0.554957	0.331191	0.0938086	-0.371313	0.116712	0.00146533	-0.3916	0.110077	0.000374365	meta	A	0.938406	0.061594	0.0023	0.1354	0.1994	0.005	0.1104
0	SVIL	ENSG00000197321	ENSG00000197321.14	protein_coding	chr10	29736781	29457338	-	75.9992	11.79	177.33	rs199896065	29521228	215553	0.00201581	3059	0.0221409	0.521313	0.104827	6.58977e-07	NA	NA	NA	0.521313	0.104827	6.58977e-07	trc	G	0.695652	0.304348	0.2995	0.3429	0.3581	0.3121	0.3487
0	SVIP	ENSG00000198168	ENSG00000198168.9	protein_coding	chr11	22830299	22813799	-	7.7698	2.34	13.97	rs10833817	22793485	36814	5.11979e-09	3058	1.63866e-07	-0.273152	0.069506	8.49794e-05	-0.282121	0.0481012	4.48749e-09	-0.279216	0.0395533	1.67423e-12	meta	G	0.543478	0.456522	0.1747	0.4063	0.754	0.4145	0.589
0	SWAP70	ENSG00000133789	ENSG00000133789.15	protein_coding	chr11	9664077	9752993	+	14.3405	6.54	32.85	rs531763466	9505205	158872	1	2437	1	0.270152	0.133945	0.0437064	0.346464	0.121504	0.00435177	0.312016	0.0899938	0.000526135	meta	G	0.884058	0.115942	0.0242	0.1657	0.0982	0.173	0.137
0	SWI5	ENSG00000175854	ENSG00000175854.12	protein_coding	chr9	128275379	128316123	+	4.8802	1.72	8.79	rs113702374	128318948	43569	1	1364	1	-0.0265507	0.139134	0.848661	-0.397678	0.109063	0.000266019	-0.256429	0.085835	0.00281296	meta	G	0.90942	0.090579	0.0106	0.0576	0.0109	0.0865	0.0583
0	SWSAP1	ENSG00000173928	ENSG00000173928.3	protein_coding	chr19	11374666	11376951	+	0.716284	0.19	1.72	rs12459555	11249671	124995	1	2051	1	-0.264665	0.0905689	0.00347516	NA	NA	NA	-0.264665	0.0905689	0.00347516	trc	G	0.826087	0.173913	0.3593	0.2233	0.2054	0.1193	0.1431
0	SWT1	ENSG00000116668	ENSG00000116668.13	protein_coding	chr1	185157080	185291781	+	4.05027	1.86	7.17	rs3820183	185067375	89705	0.907198	1488	1	-0.124085	0.0878044	0.157597	-0.169699	0.0538109	0.00161265	-0.157244	0.0458803	0.000609676	meta	C	0.764493	0.235507	0.4607	0.2176	0.0675	0.2813	0.3231
0	SYBU	ENSG00000147642	ENSG00000147642.17	protein_coding	chr8	109691791	109573978	-	3.56405	0.76	9.12	rs4313129	109563641	128150	1	1648	1	-0.285127	0.22752	0.210135	-0.423428	0.164885	0.0102282	-0.375805	0.133512	0.00488114	meta	C	0.934783	0.065217	0.4622	0.0677	0	0.0398	0.0225
0	SYCE1	ENSG00000171772	ENSG00000171772.16	protein_coding	chr10	133569835	133553901	-	0.107432	0	0.91	rs11101844	133567886	1949	0.00302822	1650	0.0314722	-0.176311	0.347913	0.612317	-0.787673	0.157324	5.53722e-07	-0.683885	0.143349	1.83528e-06	meta	G	0.865942	0.134058	0.0393	0.1715	0.2698	0.1034	0.2117
0	SYCE1L	ENSG00000205078	ENSG00000205078.6	protein_coding	chr16	77199408	77213215	+	0.294527	0	1.78	rs74027188	77214448	15040	2.13488e-13	3807	1.09467e-11	0.608661	0.164901	0.00022331	0.336423	0.0437866	1.55101e-14	0.354354	0.0423201	5.60778e-17	meta	A	0.634058	0.365942	0.4554	0.4856	0.4048	0.2724	0.3834
0	SYCE2	ENSG00000161860	ENSG00000161860.8	protein_coding	chr19	12919293	12898786	-	0.241554	0	1.03	rs8112821	13250804	331511	0.000249446	1796	0.00354337	-0.513303	0.112002	4.5842e-06	-0.277763	0.0905528	0.00215917	-0.370867	0.0704172	1.3889e-07	meta	T	0.322464	0.677536	0.7602	0.7262	0.9226	0.6093	0.6442
0	SYCP2	ENSG00000196074	ENSG00000196074.13	protein_coding	chr20	59933655	59863564	-	1.38838	0.45	4.38	rs6092822	59744751	188904	1	1887	1	-0.294115	0.12811	0.0216872	-0.459126	0.209734	0.0285903	-0.338953	0.109328	0.00193308	meta	G	0.931159	0.06884	0.2027	0.0245	0.1964	0.003	0.0389
0	SYCP2L	ENSG00000153157	ENSG00000153157.13	protein_coding	chr6	10886831	10979320	+	0.532297	0.12	1.73	rs9467926	10913711	26880	1	2144	1	-0.092573	0.100951	0.359137	-0.188295	0.05731	0.00101783	-0.164964	0.0498388	0.000933111	meta	C	0.681159	0.318841	0.1445	0.2536	0.5198	0.2555	0.3231
0	SYCP3	ENSG00000139351	ENSG00000139351.15	protein_coding	chr12	101739472	101728648	-	1.09554	0.3	2.49	rs11111051	101838338	98866	0.00598393	2312	0.0555295	0.0605474	0.220733	0.783853	-0.430637	0.0838898	2.84607e-07	-0.368645	0.0784175	2.5882e-06	meta	C	0.862319	0.137681	0.1241	0.1758	0.1627	0.1133	0.0746
0	SYDE1	ENSG00000105137	ENSG00000105137.13	protein_coding	chr19	15107401	15114985	+	3.49311	0.7	8.89	rs61101385	14760633	346768	0.291772	2975	1	0.550164	0.148865	0.000219264	0.288686	0.171201	0.0917492	0.437584	0.112336	9.80748e-05	meta	C	0.884058	0.115942	0.3245	0.0778	0.0665	0.0736	0.0562
0	SYDE2	ENSG00000097096	ENSG00000097096.9	protein_coding	chr1	85201016	85156889	-	3.23662	0.71	7.94	rs931659	85222599	21583	1	2395	1	0.156138	0.0889161	0.0790857	0.211743	0.0770263	0.00597828	0.187904	0.058219	0.0012486	meta	C	0.380435	0.619565	0.584	0.5144	0.625	0.5437	0.4806
0	SYF2	ENSG00000117614	ENSG00000117614.10	protein_coding	chr1	25232502	25222276	-	19.75	8.24	33.19	rs10751775	24969987	262515	1	1602	1	0.263329	0.088982	0.00308285	0.157701	0.33224	0.63503	0.25626	0.0859527	0.00286931	meta	T	0.413043	0.586957	0.7269	0.755	0.6865	0.5467	0.6769
0	SYK	ENSG00000165025	ENSG00000165025.15	protein_coding	chr9	90801787	90898549	+	3.7675	0.2	15.58	rs290962	90854618	52831	1	2791	1	0.380238	0.188048	0.0431736	0.222471	0.103789	0.0320733	0.259309	0.0908674	0.00432124	meta	C	0.902174	0.097826	0.2133	0.1081	0.0149	0.0696	0.0767
0	SYN2	ENSG00000157152	ENSG00000157152.17	protein_coding	chr3	12004388	12192032	+	0.173581	0	2.71	rs62240407	12079736	75348	0.000524745	2407	0.00688471	0.316219	0.45621	0.488219	0.635756	0.122707	2.20614e-07	0.614198	0.118496	2.18008e-07	meta	T	0.945652	0.054347	0.0038	0.0317	0	0.0547	0.045
0	SYN3	ENSG00000185666	ENSG00000185666.14	protein_coding	chr22	33058372	32512552	-	0.291014	0	1.05	rs130538	32780340	278032	1	2292	1	-0.000759819	0.198872	0.996952	-0.246492	0.0694954	0.000389811	-0.219751	0.0656051	0.000809297	meta	C	0.815217	0.184783	0.0151	0.1657	0.3611	0.2087	0.3119
0	SYNC	ENSG00000162520	ENSG00000162520.15	protein_coding	chr1	32703596	32679906	-	10.3614	2.48	35.6	rs702841	32744812	41216	0.32738	1143	1	0.473597	0.144349	0.00103472	0.269191	0.146392	0.0659401	0.37283	0.102785	0.000286421	meta	C	0.721014	0.278986	0.0915	0.1628	0.2639	0.326	0.2935
0	SYNCRIP	ENSG00000135316	ENSG00000135316.18	protein_coding	chr6	85643792	85607785	-	23.5863	12.24	48.76	rs511836	85374061	269731	1	2676	1	0.146671	0.0768243	0.0562394	0.203853	0.0779857	0.0089494	0.174833	0.054729	0.00140061	meta	T	0.463768	0.536232	0.4455	0.5778	0.7232	0.4483	0.4131
0	SYNDIG1	ENSG00000101463	ENSG00000101463.6	protein_coding	chr20	24469629	24666616	+	0.542162	0.01	9.21	rs6036804	24452435	17194	0.302248	2469	1	-0.530432	0.172826	0.00214651	-0.196942	0.0672791	0.00341988	-0.24083	0.0626959	0.000122417	meta	A	0.634058	0.365942	0.5386	0.366	0.3433	0.3598	0.4029
0	SYNDIG1L	ENSG00000183379	ENSG00000183379.9	protein_coding	chr14	74426210	74405894	-	0.137162	0	2.64	rs79412063	74243382	182828	1	2075	1	0.382906	0.35587	0.281939	0.796084	0.250179	0.00146233	0.659424	0.204665	0.00127315	meta	A	0.942029	0.057971	0.1823	0.1153	0.0179	0.0219	0.0297
0	SYNE1	ENSG00000131018	ENSG00000131018.24	protein_coding	chr6	152637801	152121684	-	96.9593	19.26	244.3	rs78313666	152855637	217836	1	2733	1	0.656661	0.190392	0.000562662	NA	NA	NA	0.656661	0.190392	0.000562662	trc	T	0.934783	0.065217	0.0809	0.0389	0.006	0.0308	0.0511
0	SYNE1-AS1	ENSG00000234577	ENSG00000234577.1	lncRNA	chr6	152380546	152381564	+	0.372635	0	1.53	rs7747005	152343052	37494	1	2589	1	0.659905	0.20626	0.00137719	0.289269	0.158271	0.0675973	0.426626	0.125564	0.000679618	meta	A	0.398551	0.601449	0.677	0.6369	0.6597	0.5994	0.499
0	SYNE2	ENSG00000054654	ENSG00000054654.16	protein_coding	chr14	63852983	64226433	+	27.3402	9.46	48.33	rs57034528	64103925	250942	1	1679	1	-0.415306	0.150387	0.00575216	NA	NA	NA	-0.415306	0.150387	0.00575216	trc	C	0.913043	0.086956	0.1475	0.0793	0.1369	0.0875	0.1258
0	SYNE3	ENSG00000176438	ENSG00000176438.12	protein_coding	chr14	95475836	95407266	-	4.94561	0.96	16.58	rs10142462	95825052	349216	0.487376	3048	1	0.299426	0.133168	0.0245457	0.24728	0.0810511	0.00228141	0.261376	0.0692355	0.0001599	meta	G	0.807971	0.192029	0.3154	0.2536	0.2163	0.1978	0.1493
0	SYNE4	ENSG00000181392	ENSG00000181392.17	protein_coding	chr19	36008813	36003307	-	0.146419	0.03	0.53	rs10415676	35616059	392754	1	1938	1	0.364699	0.123126	0.00305649	0.265306	0.232424	0.253671	0.342918	0.108802	0.00162288	meta	G	0.699275	0.300725	0.4554	0.4827	0.4683	0.2485	0.1462
0	SYNGAP1	ENSG00000197283	ENSG00000197283.17	protein_coding	chr6	33419661	33453689	+	1.78196	0.49	6.74	rs200630326	33484272	64611	0.858648	4505	1	-0.18187	0.11395	0.110479	-0.838232	0.1852	6.00882e-06	-0.362113	0.0970511	0.000190599	meta	C	0.597826	0.402174	0.5598	0.4121	0.6419	0.3837	0.5348
0	SYNGR1	ENSG00000100321	ENSG00000100321.15	protein_coding	chr22	39349925	39385575	+	1.35845	0.2	4.61	rs12166817	39350419	494	0.000696795	2122	0.00880301	0.353843	0.096087	0.000230928	0.321012	0.090521	0.000390721	0.336449	0.0658879	3.28367e-07	meta	C	0.57971	0.42029	0.618	0.4654	0.0843	0.5089	0.5368
0	SYNGR2	ENSG00000108639	ENSG00000108639.7	protein_coding	chr17	78168558	78173527	+	14.762	5.58	34.06	rs1032985	78265059	96501	1	2950	1	-0.207933	0.0755403	0.0059122	-0.170526	0.0989215	0.0847345	-0.194154	0.0600369	0.00122105	meta	G	0.32971	0.67029	0.2837	0.7522	0.6419	0.7654	0.7096
0	SYNJ1	ENSG00000159082	ENSG00000159082.17	protein_coding	chr21	32728048	32628759	-	3.39865	1.41	7.3	rs2833742	32247500	480548	1	2077	1	-0.145125	0.0714908	0.0423582	-0.176251	0.0849865	0.0380916	-0.158023	0.0547084	0.00387131	meta	C	0.724638	0.275362	0.1218	0.304	0.2014	0.2783	0.2536
0	SYNJ2	ENSG00000078269	ENSG00000078269.15	protein_coding	chr6	157981863	158099176	+	5.2527	1.1	20.62	rs17488972	158027915	46052	0.389432	2968	1	-0.406228	0.148506	0.00623001	-0.23638	0.0828545	0.00433151	-0.276699	0.0723552	0.00013121	meta	C	0.905797	0.094202	0.0038	0.0216	0.001	0.1044	0.09
0	SYNJ2BP	ENSG00000213463	ENSG00000213463.5	protein_coding	chr14	70417090	70366499	-	9.80716	3.43	17.94	rs10144275	70257223	159867	1	2603	1	0.180443	0.102577	0.0785618	0.112945	0.0517932	0.0292064	0.126657	0.0462339	0.00615352	meta	A	0.210145	0.789855	0.475	0.7839	0.746	0.8101	0.8896
0	SYNPO	ENSG00000171992	ENSG00000171992.13	protein_coding	chr5	150601080	150659207	+	20.3599	4.15	107.28	rs4958456	150243802	357278	1	2036	1	0.505711	0.153916	0.00101754	0.216716	0.124255	0.0811371	0.330744	0.0966819	0.000624015	meta	C	0.822464	0.177536	0.1014	0.1009	0.3413	0.1382	0.2832
0	SYNPO2	ENSG00000172403	ENSG00000172403.11	protein_coding	chr4	118850688	119061247	+	111.586	12.9	394.8	rs1426813	118803477	47211	1	2340	1	0.37316	0.113833	0.001045	NA	NA	NA	0.37316	0.113833	0.001045	trc	A	0.231884	0.768116	0.3903	0.7161	0.7063	0.6879	0.7086
0	SYNPO2L	ENSG00000166317	ENSG00000166317.12	protein_coding	chr10	73663803	73644881	-	0.362297	0.02	11.77	rs9733806	73690606	26803	1	1241	1	0.148895	0.179451	0.406693	-0.286092	0.0817251	0.000464099	-0.211371	0.0743754	0.00448382	meta	T	0.391304	0.608696	0.5832	0.4827	0.2867	0.7555	0.455
0	SYNRG	ENSG00000275066	ENSG00000275066.5	protein_coding	chr17	37609472	37514807	-	8.05851	4.09	17.06	rs11657660	37381817	227655	1	672	1	-0.157843	0.123838	0.202454	-0.235976	0.100546	0.0189282	-0.204933	0.0780575	0.00865436	meta	T	0.873188	0.126812	0.3797	0.1354	0.2381	0.1123	0.1299
0	SYPL1	ENSG00000008282	ENSG00000008282.8	protein_coding	chr7	106112576	106090503	-	17.5895	8.27	32.15	rs212415	105851124	261452	0.628623	2410	1	-0.162352	0.0708771	0.021986	-0.200175	0.0697756	0.00411973	-0.18156	0.0497237	0.000260839	meta	C	0.695652	0.304348	0.5098	0.2392	0.0298	0.4165	0.1922
0	SYPL2	ENSG00000143028	ENSG00000143028.9	protein_coding	chr1	109466546	109482134	+	0.84223	0.15	3.62	rs34592756	109630036	163490	4.12242e-06	1854	8.27778e-05	-0.596873	0.258331	0.0208608	-1.06446	0.186481	1.14226e-08	-0.904274	0.151202	2.22353e-09	meta	A	0.938406	0.061594	0.0779	0.0922	0.0228	0.0934	0.0542
0	SYS1	ENSG00000204070	ENSG00000204070.10	protein_coding	chr20	45361937	45376798	+	5.68581	2.53	10.67	rs145349496	45585236	223299	0.337109	2611	1	0.510971	0.14742	0.000528102	0.29963	0.157969	0.05786	0.412592	0.107779	0.000129111	meta	T	0.927536	0.072463	0.1271	0.0648	0.0238	0.0895	0.092
0	SYT1	ENSG00000067715	ENSG00000067715.14	protein_coding	chr12	78863993	79452008	+	0.681486	0.06	1.6	rs12580990	78963120	99127	1	1562	1	-0.392641	0.24328	0.106538	-0.180529	0.0767444	0.0186559	-0.199726	0.0731891	0.00635446	meta	G	0.934783	0.065217	0.1195	0.0476	0.1379	0.0408	0.1063
0	SYT10	ENSG00000110975	ENSG00000110975.8	protein_coding	chr12	33439819	33374238	-	0.136689	0	2.11	rs10844526	33270156	169663	1	3043	1	-0.390353	0.397161	0.325677	-0.564331	0.190981	0.00312768	-0.531657	0.172116	0.00200865	meta	T	0.644928	0.355072	0.7965	0.438	0.7629	0.1173	0.3569
0	SYT11	ENSG00000132718	ENSG00000132718.9	protein_coding	chr1	155859567	155885199	+	9.71257	3.28	19.71	rs2297792	156041653	182086	1	861	1	0.183275	0.0717201	0.0106059	0.0585473	0.0922074	0.525459	0.13626	0.0566115	0.0160873	meta	T	0.532609	0.467391	0.3782	0.5461	0.1438	0.6014	0.5521
0	SYT12	ENSG00000173227	ENSG00000173227.14	protein_coding	chr11	67006778	67050863	+	2.96264	0.04	15.19	rs72934713	67458626	451848	1	623	1	-0.50385	0.329667	0.126423	-0.454561	0.193294	0.0186901	-0.467171	0.166745	0.00508336	meta	C	0.934783	0.065217	0.0053	0.049	0	0.0765	0.046
0	SYT15	ENSG00000204176	ENSG00000204176.14	protein_coding	chr10	46578217	46594173	+	0.684122	0.05	3.66	rs3127833	46547490	30727	0.063663	1157	0.355353	1.15018	0.305686	0.000168138	0.73626	0.448892	0.100969	1.01905	0.252665	5.50242e-05	meta	T	0.06884	0.931159	0.7708	0.9265	0.9504	0.9016	0.9121
0	SYT17	ENSG00000103528	ENSG00000103528.17	protein_coding	chr16	19167971	19268332	+	0.527365	0.1	2.52	rs9921625	18982095	185876	0.371142	2356	1	-0.767784	0.152436	4.73482e-07	-0.029426	0.160556	0.854582	-0.417748	0.110548	0.000157531	meta	A	0.07971	0.92029	0.5802	0.8458	0.881	0.9264	0.7843
0	SYT2	ENSG00000143858	ENSG00000143858.12	protein_coding	chr1	202710454	202590596	-	0.759662	0.08	3.46	rs6677137	203154130	443676	1	1764	1	-0.0561771	0.130718	0.667372	0.264065	0.0723201	0.000260883	0.189015	0.063281	0.0028181	meta	T	0.608696	0.391304	0.5106	0.4942	0.2044	0.4006	0.3057
0	SYT7	ENSG00000011347	ENSG00000011347.9	protein_coding	chr11	61581148	61515313	-	0.128446	0	1.63	rs528392758	61232392	348756	1	1459	1	0.38888	0.186677	0.0372357	0.497573	0.215548	0.0209766	0.435465	0.141112	0.00202909	meta	G	0.597826	0.402174	0.6422	0.4813	0.5665	0.4394	0.7454
0	SYT8	ENSG00000149043	ENSG00000149043.16	protein_coding	chr11	1828307	1837521	+	0.145676	0	0.58	rs11021840	2235141	406834	0.660807	3344	1	-0.904292	0.251868	0.000330242	-1.22595	1.2073	0.309893	-0.917708	0.24656	0.00019761	meta	C	0.913043	0.086956	0.171	0.0663	0.0377	0.0765	0.18
0	SYT9	ENSG00000170743	ENSG00000170743.17	protein_coding	chr11	7238778	7469043	+	0.835473	0.06	2.57	rs7102169	7518447	279669	0.0547123	3203	0.315986	-0.141088	0.119956	0.239531	-0.189505	0.0456292	3.27909e-05	-0.183385	0.042648	1.70816e-05	meta	C	0.601449	0.398551	0.4849	0.3357	0.2034	0.4463	0.3344
0	SYTL1	ENSG00000142765	ENSG00000142765.18	protein_coding	chr1	27342020	27353937	+	0.699392	0.06	3.63	rs4494157	27370346	28326	0.367132	1005	1	0.49804	0.168867	0.00318487	0.347151	0.165289	0.0357052	0.42098	0.118122	0.000365306	meta	G	0.73913	0.26087	0.0991	0.2089	0.0952	0.3002	0.1483
0	SYTL2	ENSG00000137501	ENSG00000137501.17	protein_coding	chr11	85811159	85694224	-	27.3889	5.58	74.49	rs689093	85730767	80392	1	1587	1	0.217963	0.120455	0.0703737	1.09658	0.30587	0.000336932	0.33593	0.112077	0.00272376	meta	A	0.34058	0.65942	0.8843	0.5793	0.6022	0.67	0.5266
0	SYTL3	ENSG00000164674	ENSG00000164674.15	protein_coding	chr6	158650014	158764876	+	1.00959	0.17	7.28	rs9456363	158915470	265456	0.116098	2955	0.552457	-0.0182476	0.129272	0.887747	-0.194663	0.0452033	1.65944e-05	-0.175442	0.0426698	3.92888e-05	meta	T	0.452899	0.547101	0.9523	0.3905	0.4028	0.5477	0.6329
0	SYVN1	ENSG00000162298	ENSG00000162298.18	protein_coding	chr11	65134533	65121780	-	4.21547	1.39	13.04	rs7124215	65170595	36062	1	1086	1	-0.412354	0.12223	0.000741928	-0.138704	0.129127	0.28275	-0.283033	0.0887678	0.00143034	meta	T	0.822464	0.177536	0.0234	0.3602	0.0913	0.1859	0.138
0	SZRD1	ENSG00000055070	ENSG00000055070.17	protein_coding	chr1	16352575	16398145	+	12.5265	5.63	41.72	rs1807284	16058504	294071	1	2045	1	0.188557	0.080629	0.0193571	0.0863332	0.0562223	0.124644	0.119776	0.0461176	0.00939895	meta	G	0.626812	0.373188	0.4032	0.2795	0.4315	0.336	0.3957
0	SZT2	ENSG00000198198	ENSG00000198198.17	protein_coding	chr1	43389882	43454247	+	10.4441	3.33	25.66	rs1760669	43356185	33697	1	1827	1	-0.0032594	0.0856483	0.969643	-0.136948	0.0423429	0.00121958	-0.11069	0.0379576	0.00354365	meta	C	0.681159	0.318841	0.1921	0.366	0.0833	0.3708	0.0838
0	TAB1	ENSG00000100324	ENSG00000100324.14	protein_coding	chr22	39399778	39437060	+	3.12892	0.89	7.25	rs66936724	39211988	187790	1	2018	1	0.198086	0.0756505	0.00883347	0.192859	0.0911793	0.0344165	0.195955	0.0582205	0.000763414	meta	T	0.557971	0.442029	0.6006	0.3775	0.7649	0.3052	0.3906
0	TAB2	ENSG00000055208	ENSG00000055208.19	protein_coding	chr6	149218641	149411613	+	13.7066	8.45	23.57	rs56768859	148720415	498226	0.686422	2342	1	0.416248	0.135299	0.00209449	0.562284	0.286117	0.0493883	0.442936	0.122313	0.000293092	meta	G	0.934783	0.065217	0.4077	0.0346	0.002	0.0278	0.0869
0	TAC1	ENSG00000006128	ENSG00000006128.12	protein_coding	chr7	97732084	97740472	+	2.04939	0	17.59	rs28529168	97767291	35207	0.0072335	2998	0.0652573	0.279919	0.403564	0.487922	-0.779058	0.147688	1.32729e-07	-0.653984	0.138692	2.41277e-06	meta	G	0.73913	0.26087	0.2201	0.2378	0.1081	0.332	0.2515
0	TAC4	ENSG00000176358	ENSG00000176358.15	protein_coding	chr17	49848017	49838309	-	0.788716	0	6.12	rs2584686	49439161	408856	0.153716	1739	0.67036	0.518002	0.138556	0.000185073	0.215172	0.101389	0.033818	0.320778	0.0818224	8.83932e-05	meta	C	0.644928	0.355072	0.3351	0.3271	0.4157	0.3976	0.5204
0	TACC1	ENSG00000147526	ENSG00000147526.20	protein_coding	chr8	38728186	38853028	+	61.6966	26.45	134.49	rs2956728	38311181	417005	1	1747	1	0.171484	0.147577	0.245237	1.02425	0.238451	1.74365e-05	0.407658	0.125488	0.00115979	meta	C	0.905797	0.094202	0.0053	0.0865	0.2917	0.1113	0.2086
0	TACC2	ENSG00000138162	ENSG00000138162.19	protein_coding	chr10	121989163	122254545	+	9.11378	2.27	31.59	rs3135752	121536644	452519	4.40558e-08	2822	1.22819e-06	0.0597871	0.26309	0.82023	-1.0013	0.130981	2.09626e-14	-0.790534	0.117253	1.56116e-11	meta	G	0.942029	0.057971	0.003	0.0749	0	0.1074	0.0491
0	TACC3	ENSG00000013810	ENSG00000013810.19	protein_coding	chr4	1712891	1745176	+	1.46946	0.16	8.37	rs1665365	1725859	12968	0.0903445	2308	0.459495	-0.334756	0.152856	0.0285234	-0.255759	0.0728249	0.000444788	-0.270373	0.0657446	3.91441e-05	meta	C	0.873188	0.126812	0.2005	0.1268	0.0119	0.1789	0.1626
0	TACR1	ENSG00000115353	ENSG00000115353.11	protein_coding	chr2	75199520	75046463	-	0.841419	0.11	4.44	rs3771872	75650436	450916	1	2428	1	-0.237325	0.22657	0.294885	-0.235027	0.0760275	0.00199256	-0.235259	0.0720778	0.00109864	meta	C	0.902174	0.097826	0.0582	0.0504	0.0813	0.1133	0.0235
0	TACR2	ENSG00000075073	ENSG00000075073.15	protein_coding	chr10	69416918	69403903	-	0.657027	0.17	2.2	rs1864588	69495907	78989	0.325813	3057	1	0.263939	0.218294	0.226626	0.41152	0.110304	0.000190899	0.381502	0.0984496	0.000106579	meta	A	0.90942	0.090579	0.1331	0.1239	0.0417	0.1332	0.136
0	TACSTD2	ENSG00000184292	ENSG00000184292.7	protein_coding	chr1	58577252	58575433	-	0.301622	0.01	3.13	rs9583	58575764	1488	1.06775e-07	2405	2.82021e-06	-1.51077	0.268716	1.88565e-08	-0.750759	0.180425	3.16767e-05	-0.986921	0.149792	4.43972e-11	meta	T	0.905797	0.094202	0.2284	0.0908	0.003	0.1133	0.0429
0	TADA1	ENSG00000152382	ENSG00000152382.6	protein_coding	chr1	166876264	166856510	-	3.45791	1.29	6.84	rs17331024	166861739	14525	6.98554e-07	2383	1.61949e-05	0.167525	0.0674628	0.0130201	0.340648	0.0556482	9.2719e-10	0.270549	0.0429282	2.93141e-10	meta	A	0.623188	0.376812	0.3767	0.3098	0.2996	0.4155	0.3313
0	TADA2A	ENSG00000276234	ENSG00000276234.5	protein_coding	chr17	37406886	37479725	+	5.37135	2.49	13.22	rs117795232	37433705	26819	1	823	1	-0.341893	0.121894	0.00503432	-0.315445	0.232794	0.175404	-0.336202	0.107987	0.00184964	meta	C	0.873188	0.126812	0.0545	0.1225	0.25	0.172	0.1493
0	TADA2B	ENSG00000173011	ENSG00000173011.12	protein_coding	chr4	7041899	7057952	+	3.35892	1.2	8.54	rs11728168	6590200	451699	1	3502	1	-0.167401	0.140958	0.234992	-0.371987	0.136575	0.00645596	-0.272924	0.098086	0.00539429	meta	C	0.072463	0.927536	0.7186	0.9424	0.8919	0.9384	0.8937
0	TADA3	ENSG00000171148	ENSG00000171148.13	protein_coding	chr3	9793011	9779860	-	8.30047	3.67	31.23	rs159429	9792668	343	1	2020	1	0.331407	0.112571	0.00324019	0.117121	0.0718358	0.103017	0.179131	0.0605564	0.00309557	meta	G	0.818841	0.181159	0.2466	0.1182	0.0456	0.1133	0.1104
0	TAF10	ENSG00000166337	ENSG00000166337.10	protein_coding	chr11	6612539	6606294	-	9.90784	3.82	27.23	rs7126703	6573792	38747	1	2670	1	-0.258277	0.109937	0.0188083	-0.386885	0.195827	0.0481952	-0.289097	0.0958639	0.00256384	meta	T	0.137681	0.862319	0.7095	0.8329	0.9028	0.8907	0.8926
0	TAF11	ENSG00000064995	ENSG00000064995.18	protein_coding	chr6	34888071	34877462	-	6.51128	3.59	10.86	rs72896231	35011470	123399	1	1788	1	-0.236166	0.100039	0.0182383	-0.150469	0.0727623	0.0386442	-0.180119	0.0588436	0.00220611	meta	C	0.873188	0.126812	0.2201	0.0879	0.1369	0.1203	0.0624
0	TAF12	ENSG00000120656	ENSG00000120656.11	protein_coding	chr1	28643085	28589323	-	4.59804	2.02	10.46	rs61785236	28968785	325700	1	1423	1	-0.360119	0.16778	0.0318428	-0.340964	0.166018	0.0399967	-0.350441	0.11801	0.00298212	meta	G	0.945652	0.054347	0.0008	0.0476	0	0.0666	0.0286
0	TAF13	ENSG00000197780	ENSG00000197780.10	protein_coding	chr1	109076003	109062486	-	11.9132	5.46	24.35	rs11102194	108669035	406968	1	1689	1	-0.261205	0.112726	0.0204942	-0.196118	0.167343	0.241216	-0.240889	0.0934922	0.00997859	meta	G	0.126812	0.873188	0.6551	0.7882	0.8323	0.9274	0.8579
0	TAF15	ENSG00000270647	ENSG00000270647.6	protein_coding	chr17	35713791	35864615	+	17.198	9.08	29.24	rs7222922	36008654	294863	0.539549	1991	1	0.286551	0.118272	0.015401	0.307724	0.113063	0.0064946	0.297614	0.0817271	0.000270994	meta	C	0.880435	0.119565	0.3669	0.0994	0.1121	0.1282	0.1943
0	TAF1A	ENSG00000143498	ENSG00000143498.18	protein_coding	chr1	222589933	222557902	-	3.10527	1.04	6.25	rs28513727	223052083	462150	1	2230	1	0.109027	0.0747844	0.144871	0.18778	0.0723378	0.00943509	0.149713	0.051994	0.003984	meta	G	0.652174	0.347826	0.2844	0.3256	0.3194	0.2803	0.365
0	TAF1A-AS1	ENSG00000225265	ENSG00000225265.2	lncRNA	chr1	222589825	222593843	+	0.221892	0	0.82	rs4400619	222556644	33181	0.236127	2230	0.902404	-0.300205	0.202748	0.138693	-0.652618	0.170776	0.000132654	-0.506357	0.130616	0.000105887	meta	T	0.884058	0.115942	0.0113	0.0677	0.001	0.1431	0.0818
0	TAF1B	ENSG00000115750	ENSG00000115750.17	protein_coding	chr2	9843443	9934416	+	4.64736	2.27	10.72	rs2245344	9845541	2098	0.000376452	2968	0.00510917	0.140824	0.0651069	0.0305439	0.220521	0.0447786	8.44885e-07	0.194928	0.0368948	1.26837e-07	meta	T	0.51087	0.48913	0.4365	0.5908	0.6845	0.5219	0.5501
0	TAF1C	ENSG00000103168	ENSG00000103168.16	protein_coding	chr16	84187070	84177847	-	4.68115	1.42	12.23	rs3743637	84176566	10504	0.000502149	4943	0.00661414	-0.260487	0.0898375	0.00373714	-0.29095	0.0650395	7.69731e-06	-0.280474	0.0526825	1.01588e-07	meta	T	0.507246	0.492754	0.5113	0.5144	0.5754	0.5	0.5777
0	TAF1D	ENSG00000166012	ENSG00000166012.17	protein_coding	chr11	93784391	93729948	-	33.3074	15.39	73.05	rs1944108	93731009	53382	5.27357e-06	2297	0.000104125	-0.167781	0.0788761	0.0334076	-0.311287	0.0538317	7.35565e-09	-0.265685	0.0444635	2.29585e-09	meta	A	0.634058	0.365942	0.208	0.3602	0.4048	0.3986	0.5327
0	TAF2	ENSG00000064313	ENSG00000064313.12	protein_coding	chr8	119832841	119730774	-	9.06723	3.91	17.21	rs79574493	120321643	488802	1	2318	1	-0.313453	0.155287	0.0435349	-0.389614	0.135201	0.00395495	-0.356775	0.101969	0.00046724	meta	G	0.945652	0.054347	0.0061	0.0029	0.001	0.004	0.0072
0	TAF3	ENSG00000165632	ENSG00000165632.8	protein_coding	chr10	7818505	8016631	+	1.77284	0.68	3.11	rs1751658	7348338	470167	1	2874	1	0.403889	0.114998	0.000444527	0.0746932	0.0648247	0.249224	0.154074	0.0564706	0.00636428	meta	A	0.873188	0.126812	0.413	0.1859	0.002	0.168	0.0603
0	TAF4	ENSG00000130699	ENSG00000130699.18	protein_coding	chr20	62065810	61953469	-	1.74628	0.56	4.81	rs6089258	61667204	398606	0.816072	2786	1	0.370588	0.190998	0.0523468	0.407725	0.133156	0.00219853	0.395579	0.109231	0.000292919	meta	C	0.938406	0.061594	0.1785	0.0893	0.0129	0.1074	0.091
0	TAF4B	ENSG00000141384	ENSG00000141384.12	protein_coding	chr18	26225936	26391685	+	1.15189	0.39	3.49	rs112617862	26381684	155748	6.32383e-06	1890	0.000123767	-0.23188	0.173173	0.180569	-0.356103	0.0614012	6.6468e-09	-0.342231	0.0578712	3.34594e-09	meta	G	0.934783	0.065217	0.0151	0.0634	0.0089	0.1004	0.0532
0	TAF5	ENSG00000148835	ENSG00000148835.11	protein_coding	chr10	103367976	103389065	+	0.954392	0.33	2.13	rs11814652	103754653	386677	1	1726	1	0.459559	0.124887	0.000233431	-0.0675999	0.177857	0.703886	0.285474	0.102207	0.00522067	meta	C	0.916667	0.083333	0.093	0.1023	0.001	0.1123	0.136
0	TAF5L	ENSG00000135801	ENSG00000135801.9	protein_coding	chr1	229626047	229593111	-	7.67459	2.57	15.42	rs500303	229183609	442438	1	1781	1	0.379239	0.157515	0.0160562	0.286522	0.154982	0.0644953	0.332129	0.110474	0.00264351	meta	C	0.949275	0.050724	0.556	0.0519	0	0.006	0
0	TAF6	ENSG00000106290	ENSG00000106290.15	protein_coding	chr7	100119841	100107070	-	5.16108	1.52	20.42	rs1527423	100094117	25724	1	1155	1	0.0288411	0.0920079	0.753929	-0.314356	0.0737815	2.0385e-05	-0.180037	0.0575602	0.00176119	meta	G	0.449275	0.550725	0.2194	0.5865	0.8026	0.5358	0.6585
0	TAF6L	ENSG00000162227	ENSG00000162227.8	protein_coding	chr11	62771357	62787342	+	3.02155	0.87	9.21	rs10792352	62398853	372504	0.133151	1720	0.605644	-0.275803	0.0763521	0.000303548	-0.224372	0.13707	0.101647	-0.263624	0.0667019	7.74135e-05	meta	C	0.315217	0.684783	0.379	0.6153	0.631	0.6928	0.8088
0	TAF7	ENSG00000178913	ENSG00000178913.8	protein_coding	chr5	141320784	141260225	-	20.0504	6.18	39.85	rs17524962	141730778	409994	1	1521	1	0.331431	0.123868	0.00745767	0.278032	0.135884	0.0407469	0.307197	0.0915418	0.000791331	meta	C	0.905797	0.094202	0.0068	0.0893	0	0.1392	0.0787
0	TAF8	ENSG00000137413	ENSG00000137413.16	protein_coding	chr6	42050513	42087461	+	4.42466	1.81	7.63	rs115734894	41556614	493899	0.0446265	2126	0.272206	-0.245657	0.147719	0.0963119	-0.37316	0.0936921	6.80997e-05	-0.336582	0.0791197	2.09908e-05	meta	G	0.92029	0.07971	0.0068	0.0519	0.002	0.1103	0.0583
0	TAF9	ENSG00000273841	ENSG00000273841.5	protein_coding	chr5	69370013	69364743	-	9.52601	5.29	18.89	rs350097	69134200	235813	1	1325	1	0.270279	0.124478	0.0299084	NA	NA	NA	0.270279	0.124478	0.0299084	trc	A	0.326087	0.673913	0.6997	0.7118	0.8958	0.7078	0.7301
0	TAFA2	ENSG00000198673	ENSG00000198673.10	protein_coding	chr12	62279150	61708259	-	1.24142	0.4	7.18	rs11174420	62302818	23668	0.00343529	2229	0.0349035	-0.14097	0.157872	0.371888	0.128575	0.0256439	5.33505e-07	0.121645	0.0253121	1.54118e-06	meta	C	0.721014	0.278986	0.4849	0.2392	0.1528	0.3082	0.3313
0	TAFA5	ENSG00000219438	ENSG00000219438.8	protein_coding	chr22	48489460	48850912	+	0.883716	0.03	6.12	rs28451566	48594235	104775	0.871456	4123	1	0.510401	0.286078	0.0744024	0.237001	0.0701762	0.000732219	0.252518	0.0681556	0.000211365	meta	G	0.782609	0.217391	0.0174	0.2233	0.0496	0.2296	0.1605
0	TAGAP	ENSG00000164691	ENSG00000164691.17	protein_coding	chr6	159045152	159034468	-	1.76905	0.27	20.72	rs16889434	159046721	1569	0.180902	3083	0.753915	-0.238623	0.13312	0.0730471	-0.301874	0.0834244	0.000296278	-0.284038	0.0706902	5.86773e-05	meta	A	0.847826	0.152174	0.0129	0.3199	0.4454	0.0577	0.1575
0	TAGLN	ENSG00000149591	ENSG00000149591.17	protein_coding	chr11	117199370	117207464	+	1864.37	55.61	4955.11	rs61906491	117231484	32114	1	2067	1	-0.532531	0.184615	0.00391974	-0.600608	0.384939	0.118697	-0.545261	0.166461	0.00105433	meta	G	0.880435	0.119565	0.031	0.0836	0.1706	0.1282	0.138
0	TAGLN2	ENSG00000158710	ENSG00000158710.14	protein_coding	chr1	159925732	159918107	-	46.0095	16.3	125.11	rs12088352	159814749	110983	1	1984	1	-0.163575	0.125792	0.193478	-0.521799	0.179109	0.00357625	-0.281905	0.102941	0.00617166	meta	G	0.836957	0.163043	0.27	0.1974	0.0883	0.169	0.1063
0	TAL1	ENSG00000162367	ENSG00000162367.11	protein_coding	chr1	47232220	47216290	-	0.71973	0.01	3.99	rs4926726	47213814	18406	1	2043	1	-0.0201401	0.173603	0.907643	-0.256392	0.06985	0.000241974	-0.223474	0.0648013	0.000563486	meta	G	0.572464	0.427536	0.1891	0.3862	0.0129	0.5596	0.4008
0	TAL2	ENSG00000186051	ENSG00000186051.7	protein_coding	chr9	105662457	105663124	+	0.0609459	0	0.26	rs10816368	106029046	366589	0.51766	1748	1	0.983615	0.271818	0.000296144	NA	NA	NA	0.983615	0.271818	0.000296144	trc	T	0.887681	0.112319	0.2005	0.1657	0.2202	0.1352	0.0644
0	TALDO1	ENSG00000177156	ENSG00000177156.11	protein_coding	chr11	747415	765012	+	20.7591	7.02	51.81	rs12577486	781073	33658	0.540133	2951	1	0.374954	0.145187	0.00980712	0.437989	0.16087	0.00647642	0.40325	0.107782	0.000183034	meta	A	0.90942	0.090579	0.0976	0.0072	0.2698	0.005	0.1575
0	TAMM41	ENSG00000144559	ENSG00000144559.10	protein_coding	chr3	11846919	11790442	-	3.9723	1.61	7.8	rs2133061	11818179	28740	1.10657e-05	2401	0.000208454	-0.30466	0.0756388	5.6296e-05	-0.338818	0.0793728	1.96627e-05	-0.320916	0.0547572	4.60879e-09	meta	G	0.398551	0.601449	0.829	0.6744	0.749	0.4225	0.6196
0	TANC1	ENSG00000115183	ENSG00000115183.15	protein_coding	chr2	158968640	159232659	+	16.8022	5.67	36.68	rs746939	159128975	160335	0.669927	2483	1	0.284637	0.0894835	0.00146822	0.128172	0.0553495	0.0205751	0.17147	0.0470724	0.000269806	meta	A	0.76087	0.23913	0.4107	0.3199	0.5159	0.1193	0.1524
0	TANC2	ENSG00000170921	ENSG00000170921.15	protein_coding	chr17	63009556	63427699	+	6.70419	0.88	28.1	rs540154303	63200830	191274	4.0802e-09	1036	1.32278e-07	-0.184519	0.223115	0.408228	-0.906293	0.12161	9.16151e-14	-0.740978	0.106779	3.93842e-12	meta	T	0.931159	0.06884	0.1188	0.2406	0.1875	0.2068	0.0665
0	TANGO2	ENSG00000183597	ENSG00000183597.16	protein_coding	chr22	20017014	20067164	+	8.0177	2.91	25.43	rs4819853	20012237	4777	0.0672832	2495	0.369607	-0.320438	0.0982145	0.00110381	-0.230058	0.0842093	0.00629552	-0.26835	0.0639283	2.69672e-05	meta	A	0.688406	0.311594	0.1967	0.2594	0.131	0.335	0.3783
0	TANGO6	ENSG00000103047	ENSG00000103047.8	protein_coding	chr16	68843531	69085182	+	5.0102	2.36	10.11	rs35828316	68959444	115913	0.958999	1620	1	0.536193	0.124971	1.78242e-05	0.0924144	0.10522	0.379781	0.276504	0.0804898	0.000591975	meta	G	0.938406	0.061594	0.0045	0.036	0	0.0845	0.0706
0	TANK	ENSG00000136560	ENSG00000136560.14	protein_coding	chr2	161136908	161236230	+	22.4728	11.85	55.04	rs12373609	161022179	114729	1	1879	1	0.19716	0.0773432	0.0107982	0.245502	0.132116	0.0631356	0.209499	0.0667467	0.00169689	meta	C	0.789855	0.210145	0.236	0.1239	0.248	0.1909	0.1196
0	TAOK1	ENSG00000160551	ENSG00000160551.11	protein_coding	chr17	29390464	29551904	+	15.6728	7.91	29.99	rs62065160	29081458	309006	1	1094	1	0.161959	0.118605	0.172087	0.142125	0.0717203	0.0475179	0.147435	0.0613721	0.0162914	meta	G	0.902174	0.097826	0.0076	0.1153	0.001	0.163	0.0368
0	TAOK2	ENSG00000149930	ENSG00000149930.18	protein_coding	chr16	29973868	29992261	+	4.81912	1.11	14.05	rs11150587	30438585	464717	1	820	1	-0.129058	0.117625	0.272554	-0.290636	0.0934541	0.00187129	-0.22811	0.073171	0.00182394	meta	C	0.836957	0.163043	0.0061	0.3631	0.6429	0.0298	0.0143
0	TAOK3	ENSG00000135090	ENSG00000135090.14	protein_coding	chr12	118372907	118149801	-	10.3336	3.76	23.51	rs73220128	118175757	197150	1	2306	1	0.270011	0.11766	0.0217427	0.159613	0.091206	0.0801137	0.20105	0.0720848	0.0052859	meta	A	0.876812	0.123188	0.0083	0.0764	0.0367	0.1501	0.1421
0	TAP1	ENSG00000168394	ENSG00000168394.11	protein_coding	chr6	32853978	32845209	-	6.83818	1.2	91.71	rs9276322	32737253	116725	1	18717	1	0.595212	0.162449	0.000248317	0.317787	0.219017	0.146789	0.496753	0.130476	0.000140527	meta	C	0.913043	0.086956	0.0408	0.0706	0.0169	0.169	0.0951
0	TAP2	ENSG00000204267	ENSG00000204267.15	protein_coding	chr6	32838770	32821833	-	3.96101	0.54	42.67	rs536518077	32517814	320956	0.762294	18795	1	0.807865	0.197688	4.37791e-05	0.386338	0.338995	0.25443	0.700893	0.170772	4.05583e-05	meta	T	0.942029	0.057971	0.0817	0.0778	0.0903	0.0537	0.0644
0	TAPBP	ENSG00000231925	ENSG00000231925.11	protein_coding	chr6	33314387	33299694	-	12.6564	3.46	73.2	rs3130100	33315989	1602	1.84993e-12	4483	8.62727e-11	-0.28715	0.0999663	0.00407274	-0.835162	0.0975351	1.1027e-17	-0.567901	0.0698114	4.12654e-16	meta	T	0.460145	0.539855	0.5734	0.549	0.3899	0.5288	0.6258
0	TAPBPL	ENSG00000139192	ENSG00000139192.12	protein_coding	chr12	6451690	6466517	+	4.20784	1.23	15.04	rs2243750	6458621	6931	4.66112e-13	2009	2.30193e-11	0.521703	0.0980616	1.03681e-07	0.387982	0.061082	2.12782e-10	0.425362	0.0518464	2.32012e-16	meta	T	0.775362	0.224638	0.0885	0.1715	0.3254	0.3052	0.3047
0	TAPT1	ENSG00000169762	ENSG00000169762.17	protein_coding	chr4	16227410	16160505	-	14.1476	5.63	27.21	rs13133263	16219222	8188	0.0134356	2508	0.107849	0.136706	0.0765858	0.0742601	-0.174142	0.0309384	1.81627e-08	-0.130531	0.0286862	5.35708e-06	meta	A	0.257246	0.742754	0.7405	0.572	0.7054	0.7674	0.7607
0	TAPT1-AS1	ENSG00000263327	ENSG00000263327.6	lncRNA	chr4	16226685	16320140	+	1.30304	0.34	2.88	rs7682262	16128673	98012	0.000144452	2515	0.00217816	-0.164121	0.0828894	0.0477034	-0.214686	0.0422475	3.74197e-07	-0.204259	0.0376404	5.74362e-08	meta	T	0.5	0.5	0.705	0.3804	0.3065	0.4612	0.5031
0	TARBP1	ENSG00000059588	ENSG00000059588.10	protein_coding	chr1	234479179	234391313	-	4.86777	1.01	11.15	rs75258400	234473631	5548	0.827389	2728	1	-0.132934	0.156207	0.394765	-0.39667	0.104933	0.0001567	-0.314663	0.0871047	0.000303295	meta	C	0.923913	0.076087	0.1331	0.0793	0.0813	0.0507	0.044
0	TARBP2	ENSG00000139546	ENSG00000139546.11	protein_coding	chr12	53500921	53506431	+	3.35189	1.13	7.82	rs57912164	53042317	458604	0.616336	1772	1	0.47494	0.124449	0.000135446	-0.479169	0.602808	0.426674	0.435937	0.121879	0.00034782	meta	A	0.92029	0.07971	0.2141	0.0432	0.0327	0.0487	0.137
0	TARDBP	ENSG00000120948	ENSG00000120948.17	protein_coding	chr1	11012344	11026420	+	26.4106	12.67	49.97	rs6696682	10947102	65242	1	1913	1	0.110223	0.0740453	0.136595	0.235588	0.076964	0.00220587	0.170484	0.0533599	0.00139844	meta	G	0.471014	0.528986	0.1672	0.4712	0.495	0.5427	0.4223
0	TARID	ENSG00000227954	ENSG00000227954.7	lncRNA	chr6	133892802	133502252	-	1.03473	0.06	3.09	rs1535616	133849994	42808	8.99941e-09	1985	2.77436e-07	0.450813	0.120467	0.000182407	0.327303	0.0555295	3.76477e-09	0.348947	0.0504298	4.53371e-12	meta	C	0.623188	0.376812	0.3669	0.4496	0.497	0.2922	0.4417
0	TARS2	ENSG00000143374	ENSG00000143374.17	protein_coding	chr1	150487364	150507609	+	2.95541	0.97	9.17	rs34711732	150766559	279195	1	1532	1	-0.327172	0.155942	0.0359014	-0.201087	0.151629	0.184782	-0.262362	0.108711	0.0158046	meta	C	0.90942	0.090579	0.0045	0.0533	0	0.1292	0.0552
0	TAS1R1	ENSG00000173662	ENSG00000173662.21	protein_coding	chr1	6555307	6579755	+	0.0767568	0	0.36	rs12068559	6067923	487384	1	2049	1	-0.280612	0.251235	0.264024	-1.31418	0.365371	0.000322113	-0.612416	0.207017	0.0030935	meta	T	0.083333	0.916667	0.9939	0.9179	0.999	0.8917	0.9642
0	TAS1R3	ENSG00000169962	ENSG00000169962.5	protein_coding	chr1	1331280	1335314	+	0.179459	0.02	0.66	rs9777717	1057464	273816	1	2398	1	0.573292	0.199755	0.004105	0.693147	0.475965	0.14531	0.591241	0.184191	0.00132766	meta	T	0.923913	0.076087	0.2791	0.0648	0.0496	0.0746	0.1115
0	TAS2R14	ENSG00000212127	ENSG00000212127.5	protein_coding	chr12	11171573	10937406	-	2.25845	0.82	5.48	rs2597947	11110719	60854	3.19699e-90	2667	8.03244e-87	0.0181007	0.15671	0.908045	-3.66609	0.134865	1.02342e-162	-2.09847	0.102222	1.19872e-93	meta	T	0.543478	0.456522	0.357	0.4712	0.1944	0.5109	0.2566
0	TAS2R3	ENSG00000127362	ENSG00000127362.2	protein_coding	chr7	141764097	141765197	+	1.19169	0.21	3.01	rs1285895	141873058	108961	1	1749	1	0.206684	0.0899464	0.0215702	0.155872	0.0645155	0.0156902	0.173133	0.0524244	0.000958183	meta	A	0.550725	0.449275	0.7042	0.4251	0.244	0.5358	0.3845
0	TAS2R39	ENSG00000236398	ENSG00000236398.2	protein_coding	chr7	143183419	143184435	+	0.139662	0.01	0.73	rs528270016	143070683	112736	1	1171	1	0.977756	0.36021	0.00663949	NA	NA	NA	0.977756	0.36021	0.00663949	trc	C	0.949275	0.050724	0.2118	0.0576	0.0198	0.0447	0.0665
0	TAS2R4	ENSG00000127364	ENSG00000127364.3	protein_coding	chr7	141778442	141780819	+	1.19986	0.36	2.71	rs2190243	141780676	2234	0.0121732	1803	0.0996665	-0.229999	0.0834376	0.00584166	-0.223576	0.0628171	0.000372043	-0.2259	0.0501846	6.75163e-06	meta	C	0.463768	0.536232	0.32	0.5793	0.745	0.4722	0.6002
0	TAS2R40	ENSG00000221937	ENSG00000221937.4	protein_coding	chr7	143222037	143223079	+	0.105473	0	0.56	rs2949752	143505171	283134	1	1137	1	-0.596228	0.186897	0.00142205	NA	NA	NA	-0.596228	0.186897	0.00142205	trc	C	0.811594	0.188406	0.6225	0.3156	0.2212	0.1551	0.2474
0	TAS2R41	ENSG00000221855	ENSG00000221855.1	protein_coding	chr7	143477873	143478796	+	0.20723	0	0.91	rs62472728	143408473	69400	0.366366	1127	1	0.618747	0.194563	0.00147179	0.530066	0.313199	0.0905652	0.594054	0.16527	0.000325081	meta	C	0.873188	0.126812	0.3071	0.1657	0.2966	0.0656	0.1258
0	TAS2R43	ENSG00000255374	ENSG00000255374.3	protein_coding	chr12	11092313	11091287	-	0.816486	0	2.58	rs61931269	11143819	51506	0.177893	2651	0.74446	-1.09596	0.274931	6.71039e-05	NA	NA	NA	-1.09596	0.274931	6.71039e-05	trc	C	0.15942	0.84058	0.4062	0.8458	0.9514	0.8678	0.8701
0	TAS2R5	ENSG00000127366	ENSG00000127366.5	protein_coding	chr7	141790217	141791367	+	1.08986	0.27	2.77	rs2190243	141780676	9541	0.00228669	1802	0.024791	-0.396117	0.0857144	3.81228e-06	-0.186279	0.0811086	0.021638	-0.285409	0.0589134	1.26897e-06	meta	C	0.463768	0.536232	0.32	0.5793	0.745	0.4722	0.6002
0	TAS2R60	ENSG00000185899	ENSG00000185899.1	protein_coding	chr7	143443453	143444409	+	0.158041	0	0.94	rs4726617	143387377	56076	0.0241824	1108	0.170457	0.688028	0.162066	2.18253e-05	NA	NA	NA	0.688028	0.162066	2.18253e-05	trc	A	0.623188	0.376812	0.5507	0.5058	0.6508	0.2376	0.3701
0	TASOR	ENSG00000163946	ENSG00000163946.13	protein_coding	chr3	56683237	56620133	-	22.0887	9.94	48.49	rs9828029	56915679	232442	1	2453	1	-0.306726	0.131225	0.0194182	-1.30331	0.378145	0.000567688	-0.413841	0.123972	0.000843332	meta	A	0.057971	0.942029	0.8336	0.83	0.8115	0.9911	0.9622
0	TASOR2	ENSG00000108021	ENSG00000108021.20	protein_coding	chr10	5684838	5763740	+	20.7748	7.92	45.24	rs12573545	5584593	100245	0.325535	3255	1	0.674538	0.131256	2.76057e-07	-0.202339	0.214437	0.345381	0.435546	0.111949	0.000100011	meta	G	0.942029	0.057971	0.0651	0.1311	0.0427	0.0716	0.0613
0	TASP1	ENSG00000089123	ENSG00000089123.16	protein_coding	chr20	13638932	13389392	-	6.51176	3.35	17.75	rs35664838	13759919	120987	1	1842	1	0.454131	0.17784	0.0106619	0.105893	0.0752411	0.159314	0.158763	0.0692944	0.0219553	meta	T	0.923913	0.076087	0.0719	0.0346	0.002	0.0875	0.0031
0	TATDN1	ENSG00000147687	ENSG00000147687.19	protein_coding	chr8	124539458	124488485	-	8.22973	3.29	15.77	rs4007927	124594541	55083	1	2443	1	-0.270485	0.0831151	0.00113656	-0.128338	0.0692781	0.0639532	-0.18661	0.053216	0.000453773	meta	C	0.757246	0.242754	0.5976	0.1225	0.244	0.2157	0.2515
0	TATDN2	ENSG00000157014	ENSG00000157014.11	protein_coding	chr3	10248023	10281218	+	3.98014	1.3	12.56	rs2600005	10148977	99046	1	2410	1	-0.299832	0.0962701	0.00184263	-0.127164	0.0884804	0.15066	-0.206231	0.0651452	0.00154703	meta	A	0.184783	0.815217	0.466	0.7695	0.8671	0.8579	0.7209
0	TATDN3	ENSG00000203705	ENSG00000203705.11	protein_coding	chr1	212791828	212816830	+	4.51318	2.08	10.01	rs11120010	212749758	42070	0.0867659	2062	0.447064	-0.111255	0.115707	0.33629	-0.27911	0.0668568	2.98326e-05	-0.237096	0.0578882	4.20785e-05	meta	C	0.844203	0.155797	0.4002	0.1326	0.1538	0.1809	0.227
0	TAX1BP1	ENSG00000106052	ENSG00000106052.13	protein_coding	chr7	27739331	27844564	+	31.9026	16.85	57.4	rs62451112	27894237	154906	1	2077	1	0.293243	0.088547	0.000927245	0.0675824	0.0538837	0.209759	0.128565	0.0460307	0.0052219	meta	C	0.746377	0.253623	0.0681	0.2133	0.4633	0.1958	0.3241
0	TAX1BP3	ENSG00000213977	ENSG00000213977.8	protein_coding	chr17	3668679	3662895	-	16.8724	5.57	32.16	rs16953125	3520502	148177	1	3228	1	-0.0207129	0.172806	0.904592	0.792015	0.18751	2.40152e-05	0.352539	0.127073	0.00553185	meta	G	0.945652	0.054347	0.1377	0.072	0.005	0.0785	0.0317
0	TBC1D1	ENSG00000065882	ENSG00000065882.16	protein_coding	chr4	37891084	38139175	+	38.2508	12.64	79.16	rs1364831	37757961	133123	1	3333	1	-0.313108	0.0946541	0.000939916	-0.779692	0.402635	0.081556	-0.313108	0.0946541	0.000939916	trc	G	0.242754	0.757246	0.4796	0.7594	0.8502	0.7744	0.8129
0	TBC1D10A	ENSG00000099992	ENSG00000099992.15	protein_coding	chr22	30327046	30291990	-	4.19095	1.18	18.44	rs737912	30005667	321379	0.772964	1924	1	0.211594	0.120816	0.0798821	0.198347	0.0644675	0.00209304	0.201283	0.0568768	0.000401748	meta	C	0.275362	0.724638	0.7073	0.6513	0.7718	0.7177	0.7536
0	TBC1D10B	ENSG00000169221	ENSG00000169221.14	protein_coding	chr16	30370494	30357102	-	3.16966	0.8	10.34	rs6565185	30436205	65711	0.0650061	753	0.360547	-0.412496	0.0864316	1.81944e-06	-0.0640771	0.0890802	0.471944	-0.243543	0.0620316	8.63295e-05	meta	G	0.358696	0.641304	0.7345	0.7695	0.9087	0.5855	0.3354
0	TBC1D10C	ENSG00000175463	ENSG00000175463.12	protein_coding	chr11	67403915	67410089	+	0.957905	0.08	5.42	rs948444	67646775	242860	1	1809	1	0.505944	0.157598	0.00132576	-0.0565832	0.254044	0.823746	0.34962	0.133922	0.00903754	meta	T	0.876812	0.123188	0.4501	0.0951	0.1518	0.1054	0.0317
0	TBC1D12	ENSG00000108239	ENSG00000108239.9	protein_coding	chr10	94402541	94536332	+	4.4525	2.32	9.56	rs7077523	94122591	279950	1	1560	1	-0.12967	0.0992719	0.191482	-0.127022	0.0582355	0.0291708	-0.1277	0.0502305	0.0110134	meta	A	0.130435	0.869565	0.4758	0.9251	0.8264	0.9652	0.9724
0	TBC1D13	ENSG00000107021	ENSG00000107021.16	protein_coding	chr9	128787253	128810430	+	2.48358	0.86	7.16	rs7855339	129224182	436929	1	1332	1	-0.232771	0.107351	0.0301354	-0.180861	0.118206	0.126005	-0.209308	0.07947	0.00844347	meta	G	0.851449	0.148551	0.3759	0.1354	0	0.1501	0.0358
0	TBC1D14	ENSG00000132405	ENSG00000132405.19	protein_coding	chr4	6909242	7033118	+	8.51027	2.7	24.74	rs4234802	7382712	473470	1	3252	1	-0.384091	0.10976	0.000466346	-0.116182	0.114639	0.310839	-0.255959	0.0792807	0.00124434	meta	G	0.192029	0.807971	0.7012	0.7723	0.8284	0.7684	0.7935
0	TBC1D15	ENSG00000121749	ENSG00000121749.15	protein_coding	chr12	71839707	71927248	+	13.8331	7.36	27.6	rs79253235	71729255	110452	1	1867	1	-0.234183	0.118156	0.0474809	-0.258781	0.143191	0.0707233	-0.244147	0.0911348	0.00738499	meta	G	0.876812	0.123188	0.2602	0.0951	0.1706	0.0517	0.2198
0	TBC1D16	ENSG00000167291	ENSG00000167291.16	protein_coding	chr17	80035872	79932343	-	3.5877	0.66	10.24	rs55831872	80230713	194841	1	2308	1	0.352367	0.137124	0.0101788	0.207771	0.0924747	0.0246534	0.252975	0.0766693	0.000968379	meta	T	0.855072	0.144928	0.3926	0.1138	0.0317	0.171	0.1861
0	TBC1D19	ENSG00000109680	ENSG00000109680.11	protein_coding	chr4	26576437	26756223	+	4.56547	1.81	9.47	rs6448475	26830205	253768	1	1394	1	-0.108044	0.0693307	0.119143	-0.282843	0.0852515	0.000907474	-0.177629	0.0537888	0.000958805	meta	C	0.507246	0.492754	0.7602	0.5331	0.4653	0.5268	0.4274
0	TBC1D2	ENSG00000095383	ENSG00000095383.20	protein_coding	chr9	98255649	98199011	-	1.68473	0.23	7.23	rs73657117	98199646	56003	0.0227183	2611	0.162562	-0.051536	0.198968	0.795623	-0.484568	0.0999757	1.25431e-06	-0.397277	0.0893326	8.70098e-06	meta	C	0.934783	0.065217	0.351	0.0548	0.002	0.0507	0.0358
0	TBC1D20	ENSG00000125875	ENSG00000125875.14	protein_coding	chr20	462543	435480	-	5.02426	2.02	10.06	rs1888087	872792	410249	0.0227368	2725	0.162637	-0.529541	0.118931	8.48717e-06	-0.22769	0.134852	0.0913255	-0.397478	0.0891972	8.34379e-06	meta	T	0.115942	0.884058	0.6808	0.9121	0.8849	0.8946	0.816
0	TBC1D22A	ENSG00000054611	ENSG00000054611.14	protein_coding	chr22	46762617	47175699	+	3.62899	1.14	11.49	rs111744083	46422359	340258	1	2918	1	0.618027	0.185688	0.000873767	NA	NA	NA	0.618027	0.185688	0.000873767	trc	C	0.942029	0.057971	0.2549	0.0403	0	0.0497	0.0532
0	TBC1D22A-AS1	ENSG00000280080	ENSG00000280080.2	lncRNA	chr22	46916042	46914092	-	0.861622	0.08	2.79	rs6007615	47160274	244232	1	3028	1	0.227312	0.126002	0.0712267	0.4886	0.181909	0.0072321	0.312029	0.103581	0.0025917	meta	T	0.90942	0.090579	0.121	0.1023	0.0228	0.1531	0.0501
0	TBC1D22B	ENSG00000065491	ENSG00000065491.8	protein_coding	chr6	37257772	37332970	+	1.685	0.78	4.89	rs9369017	37685096	427324	1	2407	1	-0.180074	0.0942455	0.0560449	-0.122778	0.0517313	0.0176259	-0.136044	0.0453489	0.00270029	meta	A	0.286232	0.713768	0.9516	0.6398	0.7212	0.6054	0.7342
0	TBC1D23	ENSG00000036054	ENSG00000036054.13	protein_coding	chr3	100260992	100325251	+	10.3826	5.65	19.87	rs2245857	100662471	401479	1	1421	1	-0.228662	0.119714	0.0561247	-0.2968	0.131312	0.023805	-0.259589	0.0884673	0.00334305	meta	G	0.07971	0.92029	0.5477	0.9611	0.6766	0.996	0.9939
0	TBC1D24	ENSG00000162065	ENSG00000162065.14	protein_coding	chr16	2475051	2509560	+	0.867365	0.27	2.55	rs112879350	2011973	463078	1	1569	1	0.614957	0.155728	7.85057e-05	-0.479913	0.358287	0.18042	0.440984	0.142821	0.00201728	meta	C	0.938406	0.061594	0.0091	0.0447	0	0.0765	0.0102
0	TBC1D26	ENSG00000214946	ENSG00000214946.14	protein_coding	chr17	15732247	15749192	+	0.0554054	0	0.4	rs230953	15297756	434491	0.603604	1958	1	-0.433322	0.143694	0.00256485	-0.750881	0.348802	0.0313389	-0.479397	0.132861	0.000308276	meta	A	0.282609	0.717391	0.4539	0.7133	0.6915	0.7336	0.7894
0	TBC1D2B	ENSG00000167202	ENSG00000167202.11	protein_coding	chr15	78077724	77984036	-	15.8918	4.21	35.75	rs2869031	78422012	344288	1	2568	1	0.173491	0.0777581	0.0256702	0.155658	0.0744576	0.0365672	0.164188	0.0537784	0.00226528	meta	G	0.572464	0.427536	0.4856	0.366	0.3621	0.5229	0.4806
0	TBC1D30	ENSG00000111490	ENSG00000111490.14	protein_coding	chr12	64780516	64881033	+	0.451689	0.03	2.01	rs924332	65121602	341086	0.0271865	1504	0.186091	0.455511	0.269771	0.0913131	0.70699	0.175977	5.88134e-05	0.631923	0.14739	1.80761e-05	meta	G	0.949275	0.050724	0.0053	0.0648	0	0.1441	0.0399
0	TBC1D31	ENSG00000156787	ENSG00000156787.17	protein_coding	chr8	123041968	123152153	+	1.98986	0.86	5.74	rs17360100	122822776	219192	1	1664	1	0.31898	0.190083	0.0933251	0.225369	0.12409	0.0693447	0.253342	0.103909	0.0147636	meta	G	0.945652	0.054347	0.0038	0.0187	0.001	0.0765	0.0072
0	TBC1D32	ENSG00000146350	ENSG00000146350.14	protein_coding	chr6	121334745	121079494	-	2.43642	0.95	6.32	rs55975505	121332110	2635	1	2426	1	-0.0967403	0.109961	0.378984	-0.344513	0.0970046	0.000383022	-0.236077	0.0727442	0.00117325	meta	A	0.894928	0.105072	0.3215	0.17	0.1766	0.0457	0.0235
0	TBC1D4	ENSG00000136111	ENSG00000136111.14	protein_coding	chr13	75482169	75283503	-	3.69635	0.93	14.89	rs9600556	75816921	334752	1	2036	1	0.221829	0.0909305	0.0147057	0.109607	0.0701861	0.118369	0.151504	0.0555604	0.00639434	meta	T	0.73913	0.26087	0.084	0.2334	0.0685	0.3608	0.4162
0	TBC1D5	ENSG00000131374	ENSG00000131374.14	protein_coding	chr3	18444817	17157162	-	16.9938	8.27	29.63	rs116226760	18649075	204258	1	2037	1	0.28976	0.1304	0.0262776	0.60327	0.293427	0.0397875	0.341466	0.119163	0.00416306	meta	G	0.934783	0.065217	0.0015	0.0692	0.001	0.0696	0.0266
0	TBC1D7	ENSG00000145979	ENSG00000145979.18	protein_coding	chr6	13328583	13266542	-	3.17534	1.34	11.6	rs200139654	13128171	200412	0.0604139	1989	0.341485	-0.274356	0.146294	0.0607409	-0.334019	0.0892753	0.000182964	-0.317829	0.0762063	3.0374e-05	meta	A	0.07971	0.92029	0.5371	0.902	0.7986	0.9612	0.9049
0	TBC1D8	ENSG00000204634	ENSG00000204634.12	protein_coding	chr2	101252866	101007617	-	6.51703	1.8	13.65	rs62152489	101134195	118671	1	2271	1	-0.123673	0.134748	0.358716	-0.120073	0.0371094	0.0012137	-0.120326	0.0357774	0.000770458	meta	T	0.394928	0.605072	0.6483	0.7075	0.7579	0.6083	0.6912
0	TBC1D8-AS1	ENSG00000272902	ENSG00000272902.2	lncRNA	chr2	101151660	101155412	+	0.244595	0.04	0.54	rs35496380	100708423	443237	1	2412	1	-0.310298	0.121695	0.0107784	-0.231523	0.157213	0.14084	-0.280782	0.0962325	0.0035257	meta	G	0.793478	0.206522	0.0129	0.1455	0.1865	0.2704	0.2618
0	TBC1D9	ENSG00000109436	ENSG00000109436.8	protein_coding	chr4	140756385	140620782	-	5.855	1.8	14.21	rs55678322	140749717	6668	1	2110	1	0.321681	0.139728	0.0213239	0.145182	0.0535199	0.00667417	0.167764	0.0499791	0.000788838	meta	C	0.898551	0.101449	0.0045	0.1311	0.1111	0.1451	0.2045
0	TBC1D9B	ENSG00000197226	ENSG00000197226.12	protein_coding	chr5	179907859	179862066	-	11.5677	3.88	54.85	rs11249625	179413518	494341	1	2576	1	0.181125	0.0964599	0.0604188	0.295008	0.128196	0.0213791	0.222293	0.0770775	0.00392629	meta	C	0.297101	0.702899	0.615	0.6614	0.8333	0.6451	0.7065
0	TBCA	ENSG00000171530	ENSG00000171530.14	protein_coding	chr5	77868780	77691166	-	39.0748	13.58	77.47	rs7710344	77616015	252765	1	2466	1	0.227242	0.0831021	0.00624778	0.270654	0.308171	0.379803	0.230184	0.080236	0.00411979	meta	A	0.75	0.25	0.4743	0.3343	0.4395	0.165	0.2157
0	TBCB	ENSG00000105254	ENSG00000105254.12	protein_coding	chr19	36114289	36125947	+	21.6048	9.45	42.78	rs62109667	35906448	207841	1	1903	1	0.284596	0.0842267	0.000727683	0.0910291	0.0954019	0.34	0.199809	0.0631404	0.00155344	meta	A	0.731884	0.268116	0.0166	0.2089	0.3611	0.2823	0.1779
0	TBCC	ENSG00000124659	ENSG00000124659.7	protein_coding	chr6	42746103	42744498	-	3.72595	1.41	6.69	rs562944428	43145128	399025	1	1606	1	0.300549	0.106734	0.00486458	0.287233	0.180948	0.136441	0.300549	0.106734	0.00486458	trc	G	0.775362	0.224638	0.3548	0.3415	0.3819	0.329	0.3691
0	TBCCD1	ENSG00000113838	ENSG00000113838.13	protein_coding	chr3	186570543	186546067	-	3.53196	1.64	6.7	rs111805868	186820611	250068	0.445176	2480	1	0.41832	0.141029	0.00301505	0.404783	0.176838	0.0220791	0.413057	0.110259	0.000179506	meta	A	0.945652	0.054347	0.0045	0.0403	0.0238	0.0696	0.0562
0	TBCD	ENSG00000141556	ENSG00000141556.21	protein_coding	chr17	82752065	82945914	+	8.06176	2.8	31.98	rs75552659	82846754	94689	0.0792255	2569	0.41654	0.210375	0.109767	0.055294	0.291018	0.0776338	0.000177827	0.264129	0.0633831	3.0839e-05	meta	G	0.847826	0.152174	0.0144	0.1239	0.0823	0.1223	0.0225
0	TBCE	ENSG00000284770	ENSG00000284770.2	protein_coding	chr1	235367360	235452443	+	5.51892	2.52	11.19	rs59100223	235550742	183382	1	1836	1	0.49665	0.162778	0.00228011	0.0207322	0.443183	0.962688	0.440078	0.152797	0.0039749	meta	G	0.923913	0.076087	0.4183	0.0922	0.003	0.0676	0.0951
0	TBCE	ENSG00000285053	ENSG00000285053.1	protein_coding	chr1	235328570	235448952	+	5.51892	2.52	11.19	rs4659949	235607851	279281	1	1842	1	-0.0458153	0.222931	0.840129	0.66276	0.218189	0.0023851	0.66276	0.218189	0.0023851	asc	T	0.811594	0.188406	0.025	0.3386	0.4653	0.0427	0.2689
0	TBCE	ENSG00000284770	ENSG00000284770.2	protein_coding	chr1	235367360	235452443	+	5.51892	2.52	11.19	rs59100223	235550742	183382	1	1836	1	0.49665	0.162778	0.00228011	0.0207322	0.443183	0.962688	0.440078	0.152797	0.0039749	meta	G	0.923913	0.076087	0.4183	0.0922	0.003	0.0676	0.0951
0	TBCE	ENSG00000285053	ENSG00000285053.1	protein_coding	chr1	235328570	235448952	+	5.51892	2.52	11.19	rs4659949	235607851	279281	1	1842	1	-0.0458153	0.222931	0.840129	0.66276	0.218189	0.0023851	0.66276	0.218189	0.0023851	asc	T	0.811594	0.188406	0.025	0.3386	0.4653	0.0427	0.2689
0	TBCE	ENSG00000284770	ENSG00000284770.2	protein_coding	chr1	235367360	235452443	+	0.686622	0.23	1.67	rs59100223	235550742	183382	1	1836	1	0.49665	0.162778	0.00228011	0.0207322	0.443183	0.962688	0.440078	0.152797	0.0039749	meta	G	0.923913	0.076087	0.4183	0.0922	0.003	0.0676	0.0951
0	TBCE	ENSG00000285053	ENSG00000285053.1	protein_coding	chr1	235328570	235448952	+	0.686622	0.23	1.67	rs4659949	235607851	279281	1	1842	1	-0.0458153	0.222931	0.840129	0.66276	0.218189	0.0023851	0.66276	0.218189	0.0023851	asc	T	0.811594	0.188406	0.025	0.3386	0.4653	0.0427	0.2689
0	TBCE	ENSG00000284770	ENSG00000284770.2	protein_coding	chr1	235367360	235452443	+	0.686622	0.23	1.67	rs59100223	235550742	183382	1	1836	1	0.49665	0.162778	0.00228011	0.0207322	0.443183	0.962688	0.440078	0.152797	0.0039749	meta	G	0.923913	0.076087	0.4183	0.0922	0.003	0.0676	0.0951
0	TBCE	ENSG00000285053	ENSG00000285053.1	protein_coding	chr1	235328570	235448952	+	0.686622	0.23	1.67	rs4659949	235607851	279281	1	1842	1	-0.0458153	0.222931	0.840129	0.66276	0.218189	0.0023851	0.66276	0.218189	0.0023851	asc	T	0.811594	0.188406	0.025	0.3386	0.4653	0.0427	0.2689
0	TBCEL	ENSG00000154114	ENSG00000154114.12	protein_coding	chr11	121024072	121090775	+	8.46885	2.58	16.42	rs504626	121105719	81647	1	2122	1	-0.145487	0.0676675	0.0315533	-0.225916	0.0798561	0.00466874	-0.179101	0.0516255	0.00052193	meta	A	0.565217	0.434783	0.4985	0.4265	0.3879	0.507	0.3773
0	TBCK	ENSG00000145348	ENSG00000145348.16	protein_coding	chr4	106321495	106041599	-	14.1431	6.81	27.24	rs62320068	106019330	302165	0.927855	1607	1	0.335559	0.0874005	0.000123375	-0.0463612	0.204705	0.82083	0.276672	0.0803806	0.000577383	meta	T	0.84058	0.15942	0.2474	0.3876	0.1399	0.168	0.1227
0	TBILA	ENSG00000261488	ENSG00000261488.1	lncRNA	chr3	112133423	112135359	+	0.320541	0.05	1.57	rs12633806	112384224	250801	1	2689	1	0.301816	0.180294	0.0941269	0.451639	0.168467	0.00734311	0.381802	0.123093	0.00192392	meta	C	0.746377	0.253623	0.1059	0.2536	0.4563	0.2505	0.3722
0	TBK1	ENSG00000183735	ENSG00000183735.10	protein_coding	chr12	64452092	64502114	+	14.1772	8.08	35.1	rs998314	64826587	374495	1	1523	1	-0.225266	0.0746238	0.00253865	0.0271553	0.172476	0.874895	-0.185465	0.0684882	0.00676939	meta	G	0.271739	0.728261	0.5802	0.6052	0.8819	0.6173	0.6984
0	TBKBP1	ENSG00000198933	ENSG00000198933.9	protein_coding	chr17	47694081	47712050	+	1.37291	0.24	4.98	rs9989466	47557873	136208	0.450869	2007	1	0.372588	0.0906063	3.91969e-05	0.0978911	0.095749	0.306605	0.242814	0.0658113	0.000224648	meta	C	0.557971	0.442029	0.2179	0.5274	0.4752	0.4175	0.4376
0	TBL1XR1	ENSG00000177565	ENSG00000177565.16	protein_coding	chr3	177228000	177019340	-	45.0036	20.54	87.08	rs10936946	177493908	265908	1	2572	1	-0.261476	0.0866993	0.00256218	NA	NA	NA	-0.261476	0.0866993	0.00256218	trc	C	0.836957	0.163043	0.3949	0.1124	0.2282	0.1352	0.1953
0	TBL1XR1-AS1	ENSG00000231310	ENSG00000231310.3	lncRNA	chr3	177037405	177047923	+	0.918986	0	2.53	rs11921366	176538521	498884	0.346738	2447	1	0.301394	0.121984	0.0134827	0.2092	0.0705095	0.00300746	0.232288	0.0610453	0.000141699	meta	G	0.815217	0.184783	0.0855	0.1916	0.1796	0.2326	0.1953
0	TBL2	ENSG00000106638	ENSG00000106638.17	protein_coding	chr7	73578791	73567537	-	4.75615	2.1	9.5	rs370137318	73837006	258215	1	1065	1	0.489341	0.150353	0.00113548	0.030925	0.269269	0.908566	0.380386	0.131275	0.00376	meta	C	0.938406	0.061594	0.0605	0.1081	0.0833	0.0457	0.0838
0	TBL3	ENSG00000183751	ENSG00000183751.15	protein_coding	chr16	1972053	1982929	+	2.04757	0.54	8.04	rs3751828	1763522	208531	1	2576	1	0.403118	0.118238	0.000651092	0.127667	0.115146	0.267539	0.261744	0.0824917	0.00150887	meta	G	0.826087	0.173913	0.5219	0.2118	0.2599	0.164	0.2035
0	TBP	ENSG00000112592	ENSG00000112592.14	protein_coding	chr6	170554302	170572870	+	3.06405	1.42	5.61	rs73245282	170221359	332943	1	1828	1	0.352717	0.139441	0.0114226	0.385868	0.198064	0.0513915	0.363703	0.114019	0.00142351	meta	T	0.938406	0.061594	0.5703	0.062	0.0734	0.0199	0.0112
0	TBPL1	ENSG00000028839	ENSG00000028839.10	protein_coding	chr6	133952170	133990432	+	7.53872	2.08	30.15	rs111778698	133982325	30155	1	2053	1	0.443676	0.180553	0.0139976	0.316589	0.141214	0.0249677	0.364824	0.111233	0.00103876	meta	A	0.938406	0.061594	0.0696	0.0677	0.0159	0.0875	0.0675
0	TBRG1	ENSG00000154144	ENSG00000154144.13	protein_coding	chr11	124622836	124635926	+	9.84027	4.2	18	rs4936946	124628731	5895	1	2408	1	-0.16522	0.0700981	0.0184237	-0.255227	0.116547	0.0285311	-0.189131	0.06007	0.00164105	meta	T	0.543478	0.456522	0.6415	0.3674	0.5913	0.4811	0.502
0	TBRG4	ENSG00000136270	ENSG00000136270.14	protein_coding	chr7	45112047	45100100	-	6.78135	2.85	16.51	rs73692242	45194042	81995	0.0478187	2099	0.286058	0.216583	0.218875	0.322406	0.560862	0.129368	1.45488e-05	0.471728	0.111369	2.27816e-05	meta	G	0.949275	0.050724	0.0915	0.0865	0.0883	0.0487	0.044
0	TBX1	ENSG00000184058	ENSG00000184058.14	protein_coding	chr22	19756703	19783593	+	0.172635	0	1.58	rs16984135	19739561	17142	1	2338	1	0.44998	0.351636	0.200659	0.652225	0.207617	0.00168098	0.599945	0.178781	0.000791459	meta	G	0.913043	0.086956	0.115	0.1412	0.2093	0.1054	0.1656
0	TBX15	ENSG00000092607	ENSG00000092607.15	protein_coding	chr1	118989556	118883046	-	0.546419	0.01	5.49	rs1547848	118913572	75984	0.0684592	2546	0.374241	-0.0277199	0.238801	0.90759	-0.310512	0.0714251	1.37773e-05	-0.287291	0.0684298	2.68889e-05	meta	G	0.815217	0.184783	0.1914	0.1398	0.246	0.171	0.2025
0	TBX18	ENSG00000112837	ENSG00000112837.17	protein_coding	chr6	84764598	84687351	-	26.7336	1.68	53.79	rs9341990	84681850	82748	1	3127	1	-0.03988	0.0802823	0.619367	-0.12395	0.0404157	0.00216316	-0.106952	0.0360994	0.00304958	meta	A	0.445652	0.554348	0.8041	0.6081	0.3363	0.5765	0.5511
0	TBX18-AS1	ENSG00000228290	ENSG00000228290.7	lncRNA	chr6	84687712	84709578	+	4.85601	0.37	12.27	rs9362083	84686401	1311	0.00494914	2690	0.0473843	-0.252766	0.0906919	0.00531843	-0.254463	0.0657287	0.000108208	-0.253879	0.053221	1.83983e-06	meta	T	0.449275	0.550725	0.7973	0.6081	0.3323	0.5765	0.5429
0	TBX19	ENSG00000143178	ENSG00000143178.13	protein_coding	chr1	168280877	168314426	+	0.947432	0.22	1.96	rs369851	168065228	215649	1	2215	1	-0.115518	0.174717	0.508503	-0.464255	0.12481	0.000199455	-0.346424	0.101559	0.000647077	meta	G	0.945652	0.054347	0.4228	0.0504	0.0565	0.0159	0.0665
0	TBX2	ENSG00000121068	ENSG00000121068.14	protein_coding	chr17	61399843	61409466	+	7.89088	1.38	20.24	rs16944779	61054174	345669	1	1382	1	0.0588369	0.171164	0.731038	-0.599222	0.140241	1.93042e-05	-0.334901	0.108479	0.00202031	meta	C	0.92029	0.07971	0.4236	0.0389	0.1151	0.002	0.0133
0	TBX2-AS1	ENSG00000267280	ENSG00000267280.5	lncRNA	chr17	61411555	61393456	-	5.53169	0.68	16.09	rs2286528	61394011	17544	0.939904	1388	1	0.124595	0.124773	0.318002	0.285221	0.0833875	0.000625222	0.235629	0.0693299	0.000677165	meta	C	0.797101	0.202899	0.3487	0.2435	0.3274	0.0537	0.2157
0	TBX20	ENSG00000164532	ENSG00000164532.11	protein_coding	chr7	35254100	35202430	-	4.65601	0	27.02	rs11976145	35242072	12028	5.90929e-29	2515	1.12054e-26	-0.250569	0.154619	0.105112	-0.651558	0.0543707	4.32966e-33	-0.607431	0.0512919	2.34962e-32	meta	G	0.706522	0.293478	0.407	0.4467	0.2907	0.3817	0.4029
0	TBX21	ENSG00000073861	ENSG00000073861.3	protein_coding	chr17	47733236	47746122	+	0.133378	0	1.86	rs4794160	47803382	70146	1	2025	1	0.20404	0.20703	0.324352	0.654284	0.188263	0.000510127	0.450491	0.139285	0.0012194	meta	C	0.76087	0.23913	0.7579	0.2853	0.1974	0.2306	0.2587
0	TBX3	ENSG00000135111	ENSG00000135111.16	protein_coding	chr12	114684175	114670255	-	0.796284	0.14	4.56	rs1265507	114430333	253842	1	2655	1	-0.235711	0.11056	0.0330087	-0.286393	0.134997	0.0338819	-0.256058	0.0855352	0.00275711	meta	A	0.59058	0.40942	0.5741	0.4496	0.2302	0.5209	0.3456
0	TBX5	ENSG00000089225	ENSG00000089225.19	protein_coding	chr12	114408442	114353931	-	1.62108	0.02	5.53	rs1895602	114397623	10819	0.557711	2736	1	0.13069	0.155356	0.40022	0.212564	0.0582176	0.000261026	0.202482	0.0545156	0.000203842	meta	G	0.528986	0.471014	0.1536	0.6023	0.3403	0.4493	0.5838
0	TBX5-AS1	ENSG00000255399	ENSG00000255399.4	lncRNA	chr12	114408173	114412831	+	0.260203	0.02	1.68	rs11067171	114571679	163506	0.0534469	2738	0.310397	-0.883692	0.31869	0.00555605	-0.764673	0.234458	0.00110842	-0.806469	0.188855	1.95204e-05	meta	C	0.891304	0.108696	0.1967	0.1095	0.0198	0.1362	0.0971
0	TBX6	ENSG00000149922	ENSG00000149922.10	protein_coding	chr16	30091887	30085793	-	0.109459	0.01	0.32	rs8061772	30108204	16317	1	879	1	-0.567208	0.241395	0.018788	-0.378268	0.395244	0.338542	-0.515878	0.206011	0.0122754	meta	C	0.072463	0.927536	0.8109	0.8963	0.9812	0.8579	0.9581
0	TBXA2R	ENSG00000006638	ENSG00000006638.11	protein_coding	chr19	3606840	3594506	-	1.9675	0.18	6.26	rs79850405	3771113	164273	1	2735	1	0.430657	0.1713	0.0119352	0.501504	0.274651	0.0678554	0.450498	0.145347	0.00193867	meta	G	0.923913	0.076087	0.0038	0.0994	0.1726	0.0447	0.0327
0	TBXAS1	ENSG00000059377	ENSG00000059377.17	protein_coding	chr7	139777051	140020325	+	6.06723	0.74	25.75	rs10258694	140263292	486241	0.0825904	1811	0.430515	0.26016	0.141797	0.0665458	0.181232	0.0492654	0.00023443	0.189734	0.0465367	4.56048e-05	meta	T	0.818841	0.181159	0.4493	0.1787	0.2589	0.2087	0.1779
0	TC2N	ENSG00000165929	ENSG00000165929.13	protein_coding	chr14	91867536	91779746	-	23.1307	3.23	131.91	rs57328376	91768695	98841	0.029695	2578	0.200023	0.597509	0.14181	2.51492e-05	0.19847	0.0709713	0.00516626	0.278397	0.0634668	1.15186e-05	meta	A	0.699275	0.300725	0.1354	0.2911	0.3304	0.3241	0.2546
0	TCAF1	ENSG00000198420	ENSG00000198420.10	protein_coding	chr7	143902198	143851375	-	8.71412	3.3	19.4	rs12671873	143892093	10105	1	1380	1	-0.330836	0.130061	0.0109684	-0.137883	0.111513	0.216281	-0.219631	0.0846564	0.00947608	meta	C	0.884058	0.115942	0.1339	0.1052	0.3353	0.0835	0.1431
0	TCAF2	ENSG00000170379	ENSG00000170379.20	protein_coding	chr7	143620952	143730409	+	0.796959	0.19	2.3	rs10243226	143739465	118513	0.0189873	1395	0.141081	0.419876	0.140976	0.00289812	0.697888	0.207811	0.000784293	0.507496	0.116664	1.3611e-05	meta	G	0.913043	0.086956	0.1051	0.0634	0.0704	0.1193	0.0286
0	TCAIM	ENSG00000179152	ENSG00000179152.20	protein_coding	chr3	44338119	44409451	+	9.82243	5.07	16.92	rs7625889	44051117	287002	0.858853	1405	1	-0.175394	0.11152	0.115773	-0.336785	0.10452	0.00127202	-0.261313	0.0762612	0.000611284	meta	A	0.880435	0.119565	0.2844	0.1801	0.124	0.0915	0.0971
0	TCAP	ENSG00000173991	ENSG00000173991.5	protein_coding	chr17	39664187	39666555	+	10.5338	0	1187.83	rs3744246	39928097	263910	1	1284	1	0.205493	0.206963	0.32076	0.801691	0.222687	0.000318113	0.481802	0.151599	0.00148227	meta	T	0.224638	0.775362	0.6838	0.7507	0.7153	0.7465	0.7935
0	TCEA1	ENSG00000187735	ENSG00000187735.14	protein_coding	chr8	54022456	53966552	-	30.872	13.25	59.03	rs13275258	54162324	139868	0.542251	1918	1	-0.139344	0.0801393	0.0820745	-0.344476	0.0961143	0.000338343	-0.223469	0.0615508	0.000282717	meta	C	0.753623	0.246377	0.3661	0.2291	0.4643	0.1938	0.1483
0	TCEA2	ENSG00000171703	ENSG00000171703.17	protein_coding	chr20	64049836	64072347	+	7.27378	2.37	18.71	rs3003146	64238383	188547	0.538045	2046	1	0.239103	0.159264	0.133279	0.792126	0.199568	7.21118e-05	0.454274	0.124483	0.000262974	meta	C	0.902174	0.097826	0.3411	0.1095	0.005	0.1312	0.1616
0	TCEA3	ENSG00000204219	ENSG00000204219.11	protein_coding	chr1	23424748	23380909	-	9.69284	3.16	19.67	rs2298632	23383982	40766	0.00105159	1640	0.0125517	0.100699	0.101214	0.319782	-0.344838	0.0554317	4.94122e-10	-0.242038	0.048618	6.41215e-07	meta	C	0.5	0.5	0.0741	0.5216	0.6597	0.4871	0.2393
0	TCEANC2	ENSG00000116205	ENSG00000116205.14	protein_coding	chr1	54053584	54112519	+	1.23196	0.49	2.32	rs6588487	53701117	352467	0.0953915	2052	0.476099	-0.155643	0.08402	0.0639606	-0.257361	0.0687018	0.000179628	-0.216603	0.0531852	4.64871e-05	meta	G	0.710145	0.289855	0.4206	0.2277	0.2579	0.2167	0.0941
0	TCERG1	ENSG00000113649	ENSG00000113649.11	protein_coding	chr5	146447311	146511961	+	17.7261	8.21	38.88	rs6879914	146364750	82561	1	1892	1	0.266628	0.0993621	0.00728793	0.108976	0.100211	0.276829	0.188472	0.0705577	0.00755857	meta	A	0.84058	0.15942	0.3306	0.1124	0.2371	0.1203	0.0818
0	TCF12	ENSG00000140262	ENSG00000140262.17	protein_coding	chr15	56918623	57299281	+	25.1743	14.1	56.52	rs12595188	57324108	405485	0.164643	1945	0.703963	0.331256	0.0781364	2.24057e-05	-0.0286912	0.211911	0.892301	0.288176	0.0733116	8.46495e-05	meta	T	0.757246	0.242754	0.3222	0.1585	0.3601	0.1889	0.2178
0	TCF15	ENSG00000125878	ENSG00000125878.6	protein_coding	chr20	610398	603797	-	0.116892	0	3.16	rs56002734	754553	144155	0.429027	3035	1	0.675561	0.177509	0.00014136	NA	NA	NA	0.675561	0.177509	0.00014136	trc	A	0.75	0.25	0.1316	0.1916	0.4821	0.1918	0.2945
0	TCF19	ENSG00000137310	ENSG00000137310.12	protein_coding	chr6	31158547	31167159	+	1.10115	0.42	3.3	rs3130451	31155465	3082	1.63721e-31	10291	3.57694e-29	-0.91983	0.16308	1.69693e-08	-2.77931	0.212455	4.18144e-39	-1.60924	0.129363	1.59091e-35	meta	A	0.242754	0.757246	0.7292	0.804	0.6756	0.7813	0.682
0	TCF20	ENSG00000100207	ENSG00000100207.18	protein_coding	chr22	42343616	42160013	-	3.90466	0.93	9.31	rs140007050	42323903	19713	0.0836849	2400	0.435205	-0.186282	0.0927387	0.0445713	-0.199024	0.0549646	0.000293529	-0.195711	0.0472837	3.48687e-05	meta	A	0.391304	0.608696	0.5227	0.634	0.6508	0.6342	0.7065
0	TCF21	ENSG00000118526	ENSG00000118526.6	protein_coding	chr6	133889138	133895553	+	4.50014	0.27	13.63	rs12190287	133893387	4249	3.83026e-20	1991	3.64873e-18	0.939751	0.141245	2.86528e-11	1.31496	0.172509	2.48639e-14	1.09034	0.109286	1.92379e-23	meta	C	0.59058	0.40942	0.0393	0.464	0.4097	0.3877	0.5276
0	TCF23	ENSG00000163792	ENSG00000163792.6	protein_coding	chr2	27149004	27156974	+	0.067027	0	0.81	rs9797959	27127267	21737	0.36006	1184	1	-3.55194	0.983432	0.000304105	NA	NA	NA	-3.55194	0.983432	0.000304105	trc	C	0.949275	0.050724	0.0008	0.2075	0.0427	0.001	0.002
0	TCF25	ENSG00000141002	ENSG00000141002.20	protein_coding	chr16	89873570	89913627	+	21.6857	8.38	86.59	rs74374080	89843758	29812	1	2557	1	-0.268479	0.0979512	0.00612618	-0.112934	0.13106	0.388853	-0.212734	0.0784596	0.00670038	meta	G	0.32971	0.67029	0.6422	0.683	0.6478	0.6362	0.6769
0	TCF3	ENSG00000071564	ENSG00000071564.16	protein_coding	chr19	1652615	1609290	-	3.66182	0.97	14.88	rs4807866	1335870	316745	1	2356	1	-0.294332	0.0955445	0.00206602	-0.176762	0.132504	0.182201	-0.254114	0.0774984	0.00104193	meta	T	0.706522	0.293478	0.2224	0.3862	0.2728	0.2753	0.3016
0	TCF4	ENSG00000196628	ENSG00000196628.18	protein_coding	chr18	55664787	55222185	-	40.6687	15.3	93.74	rs17090021	55980216	315429	1	1389	1	0.257644	0.0840868	0.0021838	NA	NA	NA	0.257644	0.0840868	0.0021838	trc	T	0.82971	0.17029	0.1831	0.1268	0.1548	0.1889	0.1012
0	TCF4-AS1	ENSG00000267028	ENSG00000267028.1	lncRNA	chr18	55452533	55482940	+	0.2	0	0.98	rs1788056	55206784	245749	1	1355	1	-0.0621098	0.208237	0.765501	0.138054	0.0565015	0.0145507	0.124328	0.0545299	0.0226074	meta	G	0.565217	0.434783	0.7073	0.353	0.3125	0.4483	0.3037
0	TCF4-AS2	ENSG00000267402	ENSG00000267402.1	lncRNA	chr18	55492175	55496392	+	1.02412	0	3.86	rs4516310	55087688	404487	0.508213	1363	1	-0.113028	0.146739	0.441145	-0.390975	0.102755	0.000141839	-0.299525	0.0841699	0.000372863	meta	G	0.5	0.5	0.4425	0.4467	0.2679	0.5119	0.4213
0	TCF7	ENSG00000081059	ENSG00000081059.20	protein_coding	chr5	134114681	134151865	+	2.96892	0.85	11.28	rs6596164	133930287	184394	0.132772	2070	0.604331	0.417382	0.102642	4.77461e-05	0.161088	0.0979822	0.100166	0.283285	0.0708739	6.41412e-05	meta	C	0.782609	0.217391	0.6982	0.17	0.0843	0.2177	0.1973
0	TCF7L1	ENSG00000152284	ENSG00000152284.5	protein_coding	chr2	85133392	85310387	+	1.73439	0.58	5.74	rs1346341	84840035	293357	1	1809	1	-0.0407341	0.185675	0.826351	-0.128482	0.0476444	0.00700328	-0.123061	0.0461493	0.00766246	meta	C	0.891304	0.108696	0.1036	0.1671	0.0466	0.1044	0.0798
0	TCF7L1-IT1	ENSG00000231134	ENSG00000231134.1	lncRNA	chr2	85186409	85187253	+	0.743986	0	2.54	rs115129942	85512105	325696	1	1814	1	0.119119	0.126147	0.345024	0.238257	0.0907299	0.00863937	0.197638	0.073657	0.00729155	meta	C	0.684783	0.315217	0.3003	0.3329	0.3026	0.33	0.3129
0	TCF7L2	ENSG00000148737	ENSG00000148737.17	protein_coding	chr10	112950247	113167678	+	5.70696	1.46	16.56	rs142307889	112496522	453725	1	1550	1	0.440449	0.149446	0.00320653	NA	NA	NA	0.440449	0.149446	0.00320653	trc	G	0.905797	0.094202	0.0083	0.0432	0.3165	0.0696	0.1881
0	TCFL5	ENSG00000101190	ENSG00000101190.13	protein_coding	chr20	62861822	62841005	-	1.75797	0.49	4.01	rs55882400	62858844	2978	0.684802	2972	1	0.337676	0.108249	0.00181191	0.178875	0.0780676	0.0219468	0.23321	0.0633189	0.000230418	meta	C	0.793478	0.206522	0.2708	0.196	0.1607	0.2763	0.1902
0	TCHH	ENSG00000159450	ENSG00000159450.12	protein_coding	chr1	152115454	152106317	-	0.0869595	0	0.77	rs4085613	152577542	462088	1	1845	1	-0.419789	0.201704	0.0374141	-0.408374	0.228643	0.0740865	-0.414794	0.151258	0.0061013	meta	T	0.373188	0.626812	0.4221	0.6095	0.6329	0.6451	0.6247
0	TCHP	ENSG00000139437	ENSG00000139437.18	protein_coding	chr12	109900264	109983841	+	3.51338	1.32	8.58	rs73205080	110167583	267319	1	1665	1	0.461657	0.151855	0.00236485	0.208691	0.121709	0.0864045	0.307632	0.09497	0.00119841	meta	A	0.934783	0.065217	0.0045	0.0576	0	0.0815	0.0286
0	TCIM	ENSG00000176907	ENSG00000176907.5	protein_coding	chr8	40153482	40155310	+	4.69601	0.04	27.3	rs145226079	40615790	462308	1	3024	1	-0.230878	0.392159	0.556039	-0.698475	0.212325	0.00100315	-0.592475	0.186715	0.00150792	meta	G	0.938406	0.061594	0.0008	0.1556	0.0863	0	0.0031
0	TCIRG1	ENSG00000110719	ENSG00000110719.10	protein_coding	chr11	68039025	68050895	+	11.0531	1.94	55.23	rs12803743	68034029	4996	1	2450	1	-0.186572	0.144136	0.195521	-0.37858	0.149166	0.0111494	-0.279284	0.103652	0.00705071	meta	T	0.884058	0.115942	0.0136	0.0965	0.0119	0.1839	0.0971
0	TCL6	ENSG00000187621	ENSG00000187621.14	lncRNA	chr14	95650498	95679833	+	0.127432	0	0.6	rs7150222	95354527	295971	0.0144415	3287	0.114326	0.341267	0.29748	0.251303	0.83002	0.177946	3.09462e-06	0.701222	0.15271	4.39352e-06	meta	T	0.572464	0.427536	0.584	0.4251	0.6617	0.3082	0.591
0	TCN2	ENSG00000185339	ENSG00000185339.9	protein_coding	chr22	30607003	30627271	+	5.02007	0.34	28.07	rs2240433	30607151	148	0.833822	1915	1	0.299363	0.123439	0.0153003	0.214953	0.0823351	0.00903544	0.240944	0.068496	0.000435416	meta	A	0.48913	0.51087	0.8495	0.5519	0.2788	0.6004	0.3947
0	TCOF1	ENSG00000070814	ENSG00000070814.20	protein_coding	chr5	150357629	150400308	+	3.47257	0.77	13.71	rs113410158	150414280	56651	1	1831	1	-0.0241199	0.158406	0.878977	0.570216	0.142021	5.94435e-05	0.305367	0.105744	0.00387954	meta	T	0.884058	0.115942	0.0416	0.0533	0.2282	0.1014	0.1115
0	TCP1	ENSG00000120438	ENSG00000120438.12	protein_coding	chr6	159789703	159778498	-	32.0922	13.55	53.8	rs73017450	159509534	280169	1	2593	1	0.409926	0.145533	0.00485156	0.231417	0.148596	0.119387	0.322531	0.103973	0.00192186	meta	C	0.945652	0.054347	0.0961	0.0634	0.001	0.0865	0.0378
0	TCP10L	ENSG00000242220	ENSG00000242220.8	protein_coding	chr21	32587373	32572238	-	0.697297	0.13	1.89	rs2008980	33012280	424907	1	2000	1	0.434626	0.138218	0.00166379	0.112665	0.0480845	0.019126	0.147424	0.0454148	0.0011697	meta	A	0.278986	0.721014	0.7337	0.6571	0.4722	0.6889	0.6769
0	TCP11	ENSG00000124678	ENSG00000124678.18	protein_coding	chr6	35148610	35118071	-	0.0775676	0	0.3	rs67388064	35029411	119199	0.451836	1790	1	0.369679	0.186636	0.0476189	0.568414	0.179206	0.00151472	0.473081	0.129265	0.000252422	meta	C	0.800725	0.199275	0.2224	0.1527	0.1429	0.2097	0.1063
0	TCP11L1	ENSG00000176148	ENSG00000176148.16	protein_coding	chr11	33039417	33105943	+	6.66966	1.99	14.61	rs10082572	32964769	74648	1	1874	1	-0.306228	0.0998909	0.00217215	0.0431467	0.157069	0.783547	-0.205615	0.0842892	0.0147118	meta	C	0.231884	0.768116	0.5976	0.719	0.8016	0.659	0.7444
0	TCP11L2	ENSG00000166046	ENSG00000166046.11	protein_coding	chr12	106301929	106347003	+	8.11527	3.21	26.73	rs75473804	106567949	266020	1	1861	1	0.51832	0.159139	0.00112584	0.203323	0.102139	0.0465189	0.295224	0.0859574	0.000593559	meta	C	0.931159	0.06884	0.0015	0.0793	0.2391	0.0179	0.0992
0	TCTA	ENSG00000145022	ENSG00000145022.4	protein_coding	chr3	49412206	49416475	+	6.66939	2.12	11.36	rs11917431	49606579	194373	1	978	1	0.10303	0.0836301	0.217959	0.133518	0.0470167	0.00451417	0.126196	0.0409839	0.00207583	meta	C	0.73913	0.26087	0.2186	0.1715	0.0565	0.331	0.1994
0	TCTEX1D1	ENSG00000152760	ENSG00000152760.10	protein_coding	chr1	66752459	66779047	+	0.566014	0	3.08	rs682896	66720379	32080	3.63511e-08	2431	1.02909e-06	-0.929483	0.154603	1.83192e-09	-0.435967	0.108199	5.59423e-05	-0.598218	0.0886464	1.49531e-11	meta	T	0.391304	0.608696	0.82	0.5504	0.2232	0.7525	0.5204
0	TCTEX1D4	ENSG00000188396	ENSG00000188396.3	protein_coding	chr1	44806675	44805913	-	0.68277	0.11	2.95	rs11210994	44417747	388928	1	1717	1	-0.513216	0.199279	0.0100134	NA	NA	NA	-0.513216	0.199279	0.0100134	trc	T	0.358696	0.641304	0.4614	0.6398	0.3889	0.7644	0.4877
0	TCTN1	ENSG00000204852	ENSG00000204852.16	protein_coding	chr12	110614027	110649430	+	9.00493	3.78	15.45	rs78762284	110706960	92933	1	878	1	0.505444	0.131289	0.000118186	0.0785251	0.127151	0.536856	0.285151	0.0913372	0.00179655	meta	G	0.905797	0.094202	0.0076	0.0865	0.001	0.1521	0.0358
0	TCTN2	ENSG00000168778	ENSG00000168778.12	protein_coding	chr12	123671113	123708399	+	2.04074	0.73	3.79	rs10846538	123656482	14631	0.00569185	1994	0.0532208	-0.477996	0.172384	0.00555659	-0.559518	0.147691	0.000151604	-0.525009	0.112157	2.85449e-06	meta	C	0.945652	0.054347	0.1437	0.0418	0.0893	0.0427	0.1452
0	TCTN3	ENSG00000119977	ENSG00000119977.21	protein_coding	chr10	95694143	95663396	-	6.94439	2.71	12.91	rs11188314	95412099	282044	0.00835058	2224	0.0735525	0.461569	0.109613	2.54341e-05	0.222446	0.0867073	0.0103033	0.314483	0.0680034	3.75476e-06	meta	C	0.905797	0.094202	0.3601	0.072	0.1171	0.0666	0.1299
0	TDG	ENSG00000139372	ENSG00000139372.15	protein_coding	chr12	103965822	103988874	+	6.79466	3.64	13.76	rs144969416	103948192	17630	0.0457235	2754	0.27682	0.330775	0.141531	0.019433	0.406305	0.111589	0.00027149	0.377351	0.0876282	1.66026e-05	meta	C	0.945652	0.054347	0.003	0.0519	0.3095	0	0.0358
0	TDGF1	ENSG00000241186	ENSG00000241186.10	protein_coding	chr3	46574534	46582457	+	0.0833784	0	0.73	rs73073704	46564235	10299	0.311953	2230	1	3.13499	0.823186	0.000139889	NA	NA	NA	3.13499	0.823186	0.000139889	trc	G	0.934783	0.065217	0.3147	0.1153	0.1935	0.0557	0.1442
0	TDO2	ENSG00000151790	ENSG00000151790.9	protein_coding	chr4	155854738	155920406	+	0.785068	0	9.15	rs55934889	156087136	232398	1	2543	1	-1.17137	0.359092	0.0011062	NA	NA	NA	-1.17137	0.359092	0.0011062	trc	G	0.706522	0.293478	0.0386	0.2363	0.4216	0.3479	0.1299
0	TDP1	ENSG00000042088	ENSG00000042088.14	protein_coding	chr14	89954939	90044764	+	2.51027	0.81	6.6	rs732912	89682705	272234	1	2112	1	0.253843	0.0891517	0.00440902	0.228452	0.129888	0.0786049	0.245711	0.0735033	0.000829193	meta	G	0.706522	0.293478	0.0129	0.1614	0.4137	0.1829	0.2904
0	TDP2	ENSG00000111802	ENSG00000111802.14	protein_coding	chr6	24666930	24649979	-	12.5145	6.65	36.41	rs707887	24650443	16487	1	2748	1	-0.195047	0.0990318	0.0488909	-0.191645	0.0668532	0.00414833	-0.19271	0.0554094	0.0005053	meta	C	0.199275	0.800725	0.7035	0.8199	0.875	0.6779	0.7198
0	TDRD1	ENSG00000095627	ENSG00000095627.9	protein_coding	chr10	114179270	114232304	+	0.229662	0	2.07	rs4144103	114356100	176830	1	2077	1	0.799964	0.257643	0.00190326	0.474351	0.296806	0.110001	0.660043	0.194565	0.000692814	meta	C	0.17029	0.82971	0.3449	0.8084	0.7292	0.829	0.773
0	TDRD10	ENSG00000163239	ENSG00000163239.12	protein_coding	chr1	154502219	154548147	+	0.524662	0	2.66	rs73023349	154540964	38745	2.85519e-05	1644	0.000503416	-0.567436	0.218798	0.00950254	-0.449933	0.0894693	4.93286e-07	-0.466766	0.0828132	1.73674e-08	meta	T	0.818841	0.181159	0.1384	0.1455	0.1726	0.2266	0.2301
0	TDRD12	ENSG00000173809	ENSG00000173809.18	protein_coding	chr19	32719753	32829580	+	0.101689	0	1.54	rs71351153	32256596	463157	0.494785	2745	1	-0.433563	0.349685	0.215025	-1.17392	0.302574	0.000104554	-0.856938	0.22881	0.00018025	meta	G	0.894928	0.105072	0.0053	0.0663	0.001	0.1153	0.0644
0	TDRD3	ENSG00000083544	ENSG00000083544.14	protein_coding	chr13	60396457	60573878	+	12.7603	6.88	38.7	rs112218476	60581826	185369	1	2253	1	0.586387	0.145906	5.84588e-05	0.000642487	0.128363	0.996006	0.256202	0.096375	0.00785152	meta	G	0.913043	0.086956	0.1702	0.0634	0.002	0.0755	0.0307
0	TDRD6	ENSG00000180113	ENSG00000180113.16	protein_coding	chr6	46687875	46704319	+	0.530473	0.17	2.98	rs974670	46699606	11731	4.39705e-05	1828	0.000745829	0.365238	0.0859078	2.12336e-05	0.350862	0.0970388	0.000299548	0.358921	0.064323	2.40539e-08	meta	C	0.59058	0.40942	0.0197	0.3429	0.5585	0.3549	0.1851
0	TDRD7	ENSG00000196116	ENSG00000196116.8	protein_coding	chr9	97412096	97496125	+	5.12	2.25	10.79	rs6478325	97646786	234690	1	2032	1	-0.234775	0.0713644	0.00100254	-0.0422381	0.0450773	0.348751	-0.0971486	0.0381111	0.0108005	meta	G	0.391304	0.608696	0.3298	0.5331	0.3671	0.666	0.4663
0	TDRD9	ENSG00000156414	ENSG00000156414.19	protein_coding	chr14	103928456	104052667	+	0.265473	0.01	1.36	rs12890722	103895980	32476	0.000426642	2194	0.00569801	0.787286	0.187966	2.80855e-05	0.462722	0.136469	0.000697219	0.574753	0.110433	1.94459e-07	meta	G	0.706522	0.293478	0.0356	0.2767	0.3006	0.3579	0.5256
0	TDRKH	ENSG00000182134	ENSG00000182134.16	protein_coding	chr1	151791416	151770107	-	1.28216	0.44	3.74	rs2999558	152000034	208618	1	1616	1	-0.400605	0.159709	0.01213	-0.233624	0.120979	0.05347	-0.294505	0.0964353	0.00225881	meta	T	0.101449	0.898551	0.9024	0.9236	0.9544	0.9264	0.9376
0	TDRKH-AS1	ENSG00000203288	ENSG00000203288.4	lncRNA	chr1	151790804	151794402	+	0.198041	0	0.64	rs924088	152169611	378807	1	1617	1	-0.362498	0.153711	0.0183585	-0.956106	0.345472	0.00564817	-0.460592	0.140438	0.00103922	meta	A	0.778986	0.221014	0.2526	0.4352	0.371	0.1481	0.365
0	TDRP	ENSG00000180190	ENSG00000180190.11	protein_coding	chr8	545781	489792	-	1.38345	0.18	4.93	rs2335776	516999	28782	0.0250192	3169	0.174795	-0.13193	0.0897583	0.141607	-0.268992	0.0610769	1.06201e-05	-0.225614	0.0504953	7.89499e-06	meta	C	0.365942	0.634058	0.5688	0.7089	0.4573	0.6948	0.6534
0	TEAD1	ENSG00000187079	ENSG00000187079.17	protein_coding	chr11	12674421	12944737	+	8.42446	2.4	19.13	rs2046489	12210355	464066	1	2653	1	0.0272042	0.108594	0.802191	-0.111067	0.0332071	0.000823732	-0.0992437	0.0317556	0.00177661	meta	A	0.826087	0.173913	0.2277	0.0749	0.4573	0.0527	0.2863
0	TEAD3	ENSG00000007866	ENSG00000007866.21	protein_coding	chr6	35497079	35473597	-	5.10169	1.42	14.63	rs9800880	35340384	156695	0.132654	1614	0.604202	-0.148549	0.185047	0.422111	-0.344436	0.0867026	7.10874e-05	-0.309174	0.0785118	8.21896e-05	meta	G	0.916667	0.083333	0.2526	0.111	0.3244	0.0189	0.1299
0	TEAD4	ENSG00000197905	ENSG00000197905.9	protein_coding	chr12	2959330	3040676	+	1.42858	0.11	4.19	rs7956402	3386795	427465	1	2638	1	-0.191221	0.129496	0.139769	-0.255393	0.0878448	0.00364532	-0.235169	0.0726966	0.00121667	meta	T	0.347826	0.652174	0.2103	0.6945	0.8929	0.6024	0.6493
0	TEC	ENSG00000135605	ENSG00000135605.13	protein_coding	chr4	48269838	48135783	-	1.09858	0.3	3.2	rs62301688	48071056	198782	1	1828	1	0.0971333	0.115484	0.400293	0.206824	0.0601846	0.000589289	0.183395	0.0533716	0.000589937	meta	C	0.844203	0.155797	0.0151	0.1945	0.1756	0.2664	0.2914
0	TECPR1	ENSG00000205356	ENSG00000205356.10	protein_coding	chr7	98252232	98214624	-	4.1102	0.92	14.19	rs35665426	97886001	366231	0.736889	2765	1	0.328833	0.121896	0.00698277	0.196104	0.0747842	0.00873475	0.232401	0.0637438	0.000266506	meta	G	0.826087	0.173913	0.1331	0.1643	0.0099	0.2346	0.2648
0	TECPR2	ENSG00000196663	ENSG00000196663.16	protein_coding	chr14	102362941	102502477	+	3.26426	1.15	8.65	rs11626103	102431577	68636	1	1579	1	-0.110498	0.170322	0.516493	-0.255216	0.0882565	0.00383097	-0.224584	0.0783611	0.00415684	meta	T	0.923913	0.076087	0.0166	0.111	0.002	0.0944	0.0716
0	TECR	ENSG00000099797	ENSG00000099797.15	protein_coding	chr19	14517085	14565980	+	8.30635	3.63	25.75	rs112590007	14549671	32586	1	2815	1	0.00662121	0.137285	0.961533	-0.529047	0.12147	1.32849e-05	-0.29383	0.0909724	0.00123841	meta	G	0.884058	0.115942	0.0628	0.1556	0.0575	0.174	0.2372
0	TECTA	ENSG00000109927	ENSG00000109927.10	protein_coding	chr11	121101173	121191493	+	0.192297	0.05	0.69	rs733430	121394814	293641	0.981645	2104	1	-0.463724	0.163034	0.00445042	-0.255941	0.111589	0.021813	-0.322228	0.0920848	0.000466561	meta	G	0.891304	0.108696	0.2617	0.0908	0.1171	0.1849	0.1166
0	TEDC1	ENSG00000185347	ENSG00000185347.17	protein_coding	chr14	105489855	105499575	+	1.92061	0.17	7.58	rs181750527	105893427	403572	1	2283	1	-0.675231	0.27969	0.0157694	-0.415522	0.221556	0.0607282	-0.515656	0.17367	0.00298598	meta	A	0.894928	0.105072	0.0666	0.0807	0.0942	0.1054	0.0429
0	TEDC2	ENSG00000162062	ENSG00000162062.15	protein_coding	chr16	2460086	2464963	+	0.101149	0	0.5	rs112879350	2011973	448113	1	1592	1	0.963348	0.36815	0.00887779	NA	NA	NA	0.963348	0.36815	0.00887779	trc	C	0.938406	0.061594	0.0091	0.0447	0	0.0765	0.0102
0	TEDDM1	ENSG00000203730	ENSG00000203730.3	protein_coding	chr1	182400667	182398117	-	0.159797	0.02	0.47	rs61017758	182417062	16395	0.00714524	1869	0.0645481	-0.703788	0.204551	0.000580324	-0.584126	0.187557	0.00184323	-0.638781	0.138241	3.82303e-06	meta	C	0.898551	0.101449	0.0325	0.1196	0.1637	0.1123	0.184
0	TEF	ENSG00000167074	ENSG00000167074.15	protein_coding	chr22	41367333	41399326	+	3.87973	0.68	13.31	rs56358006	41046860	320473	1	1457	1	0.260202	0.198452	0.189805	0.256712	0.154065	0.0956627	0.258025	0.121697	0.0339873	meta	C	0.902174	0.097826	0.0144	0.0994	0.001	0.1998	0.0419
0	TEFM	ENSG00000172171	ENSG00000172171.11	protein_coding	chr17	30906238	30897336	-	4.34743	2.21	8.62	rs116524302	30803174	103064	0.548796	1414	1	0.270467	0.10436	0.00955121	0.386136	0.154366	0.0123692	0.30675	0.0864564	0.000388116	meta	A	0.891304	0.108696	0.0968	0.1931	0.002	0.17	0.092
0	TEK	ENSG00000120156	ENSG00000120156.21	protein_coding	chr9	27109141	27230174	+	3.71108	0.46	10.1	rs10119926	27403940	294799	1	2723	1	0.110739	0.16462	0.501142	0.19204	0.0570571	0.00076333	0.183321	0.0539108	0.000672733	meta	T	0.847826	0.152174	0.202	0.1167	0.1062	0.0974	0.1319
0	TEKT3	ENSG00000125409	ENSG00000125409.13	protein_coding	chr17	15341632	15303811	-	0.340608	0	1.26	rs230896	15310774	30858	1.80819e-06	2560	3.90383e-05	-0.483292	0.114735	2.52851e-05	-0.650689	0.141643	4.35136e-06	-0.549612	0.0891553	7.06325e-10	meta	G	0.521739	0.478261	0.2595	0.3905	0.4732	0.4652	0.5501
0	TEKT5	ENSG00000153060	ENSG00000153060.8	protein_coding	chr16	10694930	10627501	-	0.0703378	0	0.4	rs8059842	10332640	362290	1	3051	1	0.0235562	0.182444	0.897267	0.446334	0.110689	5.52307e-05	0.332584	0.0946344	0.000440722	meta	A	0.586957	0.413043	0.4236	0.3401	0.7639	0.2435	0.5276
0	TELO2	ENSG00000100726	ENSG00000100726.15	protein_coding	chr16	1493344	1510457	+	2.18041	0.37	8.94	rs2072990	1517650	24306	0.73672	3340	1	-0.194871	0.0927187	0.0355754	-0.245091	0.0799479	0.00217213	-0.223675	0.0605475	0.000220575	meta	A	0.601449	0.398551	0.7844	0.4035	0.5694	0.2813	0.4192
0	TEN1	ENSG00000257949	ENSG00000257949.7	protein_coding	chr17	75979240	76000586	+	1.97324	0.55	4.13	rs2665993	76013130	33890	0.192295	1964	0.784797	0.185401	0.0979803	0.0584603	0.448419	0.117559	0.0001365	0.293215	0.075266	9.79098e-05	meta	G	0.391304	0.608696	0.612	0.451	0.7183	0.6163	0.7444
0	TENM2	ENSG00000145934	ENSG00000145934.16	protein_coding	chr5	167284799	168264157	+	0.509662	0	28.91	rs1549213	167569931	285132	1	1791	1	0.147767	0.329056	0.653387	0.134401	0.0519272	0.00964636	0.134726	0.0512925	0.00862387	meta	G	0.362319	0.637681	0.3737	0.7061	0.7024	0.669	0.6687
0	TENM3	ENSG00000218336	ENSG00000218336.9	protein_coding	chr4	182143987	182803024	+	0.923784	0.01	7.6	rs13140052	182092830	51157	1	2641	1	0.0141803	0.198698	0.943106	0.132272	0.0424619	0.00183899	0.127115	0.0415244	0.00220448	meta	A	0.619565	0.380435	0.3986	0.4063	0.5079	0.3201	0.3344
0	TENM3-AS1	ENSG00000177822	ENSG00000177822.8	lncRNA	chr4	182145249	181874438	-	0.18723	0	2.45	rs2045409	182467908	322659	1	2640	1	-0.547589	0.370211	0.139107	-0.299355	0.0936872	0.00139706	-0.314295	0.0908241	0.000539208	meta	A	0.181159	0.818841	0.5333	0.7709	0.9236	0.8002	0.774
0	TENM4	ENSG00000149256	ENSG00000149256.16	protein_coding	chr11	79441030	78652829	-	1.0602	0.08	4.46	rs11237830	79426552	14478	1.48409e-20	2344	1.44807e-18	0.718494	0.14211	4.28338e-07	0.310231	0.0338514	4.97834e-20	0.332153	0.0329301	6.33146e-24	meta	A	0.586957	0.413043	0.469	0.4669	0.4296	0.339	0.3446
0	TENT2	ENSG00000164329	ENSG00000164329.13	protein_coding	chr5	79612120	79686648	+	27.3806	13.82	56.43	rs199685376	79849460	237340	0.07039	2068	0.381873	0.23427	0.0627606	0.0001894	0.188226	0.102203	0.06552	0.221662	0.0534818	3.40377e-05	meta	G	0.478261	0.521739	0.3805	0.5259	0.7569	0.6491	0.4274
0	TENT4A	ENSG00000112941	ENSG00000112941.14	protein_coding	chr5	6713432	6757044	+	6.34264	2.38	17.21	rs274673	6743310	29878	1	2809	1	-0.14388	0.154693	0.352319	-0.359759	0.0990653	0.000281742	-0.296973	0.0834247	0.00037117	meta	T	0.057971	0.942029	0.6203	0.9582	0.998	0.9751	0.9867
0	TENT4B	ENSG00000121274	ENSG00000121274.12	protein_coding	chr16	50152918	50235310	+	3.96932	1.88	9.71	rs11645133	50283128	130210	1	1798	1	-0.0534196	0.159779	0.738127	-0.566366	0.155736	0.000276139	-0.316465	0.111524	0.00454476	meta	G	0.931159	0.06884	0.0106	0.036	0.001	0.0924	0.0215
0	TENT5A	ENSG00000112773	ENSG00000112773.16	protein_coding	chr6	81752774	81491439	-	12.072	4.04	21.72	rs13212500	81849708	96934	1	2124	1	-0.393144	0.152072	0.00973081	-0.168227	0.0998739	0.0921058	-0.236005	0.08348	0.0046974	meta	T	0.916667	0.083333	0.0076	0.0476	0.0575	0.0795	0.091
0	TENT5B	ENSG00000158246	ENSG00000158246.8	protein_coding	chr1	27012850	27005020	-	5.335	0.28	16.84	rs61786545	27054553	41703	1	909	1	0.431909	0.241193	0.0733389	0.492529	0.196435	0.0121645	0.468355	0.152312	0.00210526	meta	C	0.916667	0.083333	0.0053	0.0735	0.001	0.1421	0.0245
0	TENT5C	ENSG00000183508	ENSG00000183508.5	protein_coding	chr1	117606048	117628389	+	3.23838	0.7	16.9	rs4659190	117194864	411184	1	2066	1	-0.29547	0.168235	0.0790387	-0.268596	0.0980436	0.00615222	-0.275409	0.0847085	0.00114896	meta	A	0.144928	0.855072	0.7617	0.8559	0.996	0.7724	0.8211
0	TEP1	ENSG00000129566	ENSG00000129566.13	protein_coding	chr14	20413501	20365667	-	8.00527	2.8	19.1	rs10149985	20212442	201059	0.769948	3533	1	0.387962	0.110238	0.000432676	0.164228	0.0830274	0.0479286	0.245207	0.0663211	0.00021793	meta	T	0.82971	0.17029	0.2413	0.1686	0.119	0.166	0.1779
0	TEPSIN	ENSG00000167302	ENSG00000167302.10	protein_coding	chr17	81239091	81228277	-	3.13581	0.87	11.29	rs4969258	81144453	94638	1	3337	1	0.174538	0.0828339	0.0351105	0.214031	0.082831	0.00976757	0.194285	0.0585714	0.000909678	meta	C	0.572464	0.427536	0.2814	0.4452	0.5317	0.3807	0.5532
0	TERB1	ENSG00000249961	ENSG00000249961.9	protein_coding	chr16	66801620	66754976	-	0.0665541	0	0.21	rs112153957	66920546	118926	1	1055	1	-0.124524	0.284705	0.661837	-0.693005	0.233223	0.00296415	-0.464718	0.180417	0.0100006	meta	C	0.934783	0.065217	0.3298	0.0504	0	0.0656	0.0174
0	TERF1	ENSG00000147601	ENSG00000147601.14	protein_coding	chr8	73008864	73048123	+	10.8532	4.24	19.66	rs16938570	73151716	142852	0.494574	2239	1	0.33577	0.12338	0.00650013	0.479935	0.186035	0.00988561	0.37981	0.102822	0.000220891	meta	C	0.938406	0.061594	0.3896	0.0562	0.1597	0.0119	0.0307
0	TERF2	ENSG00000132604	ENSG00000132604.11	protein_coding	chr16	69408571	69355567	-	4.83432	1.83	10.5	rs35828316	68959444	449127	1	1449	1	0.580224	0.1487	9.54102e-05	0.0293073	0.171077	0.863979	0.343129	0.11223	0.00223289	meta	G	0.938406	0.061594	0.0045	0.036	0	0.0845	0.0706
0	TERF2IP	ENSG00000166848	ENSG00000166848.7	protein_coding	chr16	75647773	75761872	+	15.7191	5.64	29.8	rs6564267	75570027	77746	1	2286	1	-0.121421	0.0714164	0.0890965	-0.216182	0.0674888	0.00135895	-0.171479	0.0490515	0.000472482	meta	T	0.521739	0.478261	0.6241	0.562	0.8671	0.3588	0.5337
0	TES	ENSG00000135269	ENSG00000135269.18	protein_coding	chr7	116210506	116258783	+	17.3903	7.31	50.24	rs10231481	116275014	64508	0.0116939	1908	0.0965283	-0.162662	0.118584	0.170155	-0.258189	0.0590995	1.24973e-05	-0.239183	0.0528945	6.12885e-06	meta	A	0.518116	0.481884	0.5091	0.4669	0.4663	0.5298	0.4499
0	TESC	ENSG00000088992	ENSG00000088992.18	protein_coding	chr12	117099479	117038923	-	0.775541	0	15.28	rs7979546	117039993	59486	1	2081	1	0.0188583	0.176624	0.914971	-0.349551	0.0992264	0.000427077	-0.26117	0.0865093	0.00253628	meta	C	0.797101	0.202899	0.3003	0.0922	0.2579	0.1511	0.1493
0	TESC-AS1	ENSG00000258285	ENSG00000258285.1	lncRNA	chr12	117099481	117142091	+	0.115811	0	0.35	rs11068378	117157637	58156	0.0580312	2081	0.331654	0.0756221	0.12747	0.55301	0.323218	0.0721621	7.49723e-06	0.263127	0.0627976	2.78862e-05	meta	C	0.652174	0.347826	0.0363	0.3617	0.4405	0.2843	0.3405
0	TESK1	ENSG00000107140	ENSG00000107140.16	protein_coding	chr9	35605262	35610041	+	5.88946	1.86	15.44	rs10972499	35514703	90559	1	1605	1	-0.145263	0.118959	0.222043	-0.273861	0.0884915	0.00196966	-0.22805	0.0710012	0.00131852	meta	A	0.815217	0.184783	0.0318	0.1124	0.3145	0.2247	0.2618
0	TESK2	ENSG00000070759	ENSG00000070759.17	protein_coding	chr1	45491163	45343883	-	1.26547	0.43	2.86	rs6661944	45301329	189834	1	1583	1	-0.305744	0.152224	0.0445893	-0.217632	0.149039	0.144226	-0.260756	0.106495	0.0143439	meta	G	0.065217	0.934783	0.9221	0.9207	0.996	0.8936	0.9202
0	TESMIN	ENSG00000132749	ENSG00000132749.11	protein_coding	chr11	68751520	68707440	-	0.0977027	0	0.47	rs10896397	69039644	288124	1	2198	1	-0.498729	0.175466	0.00447867	-0.389254	0.187835	0.0382362	-0.447715	0.128223	0.000479984	meta	G	0.648551	0.351449	0.3162	0.4986	0.371	0.2425	0.2648
0	TESPA1	ENSG00000135426	ENSG00000135426.16	protein_coding	chr12	54984762	54948015	-	0.385946	0.02	2.65	rs2129811	55009943	25181	1	2541	1	0.140729	0.13872	0.310353	-0.305404	0.0766887	6.82254e-05	-0.200973	0.0671155	0.00274955	meta	T	0.583333	0.416667	0.5287	0.4539	0.8681	0.2356	0.6687
0	TET1	ENSG00000138336	ENSG00000138336.9	protein_coding	chr10	68560337	68694487	+	0.990878	0.25	3.65	rs10998553	69060155	499818	1	2416	1	-0.0483367	0.115743	0.676225	-0.170057	0.0638391	0.00772559	-0.141665	0.0559	0.0112687	meta	C	0.76087	0.23913	0.4425	0.2378	0.1081	0.2097	0.2924
0	TET2	ENSG00000168769	ENSG00000168769.13	protein_coding	chr4	105145875	105279816	+	8.1527	4.55	15.86	rs56009808	105594082	448207	1	1722	1	0.139161	0.0846162	0.100051	0.285437	0.120667	0.0180059	0.187379	0.06928	0.00683733	meta	T	0.82971	0.17029	0.348	0.1758	0.0595	0.2664	0.092
0	TET2-AS1	ENSG00000251586	ENSG00000251586.1	lncRNA	chr4	105178063	105171354	-	0.205338	0	0.67	rs183515408	105293320	115257	0.0622302	1663	0.348906	-0.162797	0.249173	0.513531	-0.33598	0.0814691	3.72327e-05	-0.319254	0.0774352	3.74205e-05	meta	A	0.92029	0.07971	0.0068	0.0735	0.004	0.1352	0.0245
0	TET3	ENSG00000187605	ENSG00000187605.15	protein_coding	chr2	73986404	74108176	+	1.0573	0.19	4.39	rs10168410	74066983	80579	1	1645	1	-0.0959509	0.121696	0.430436	-0.174421	0.0579189	0.00259984	-0.159929	0.052298	0.00222788	meta	A	0.728261	0.271739	0.3517	0.2565	0.1131	0.3181	0.1616
0	TEX10	ENSG00000136891	ENSG00000136891.14	protein_coding	chr9	100352942	100302077	-	5.69304	2.41	11.66	rs10819803	100642322	289380	1	1764	1	-0.140126	0.0650999	0.0313601	-0.117796	0.0737102	0.110021	-0.130341	0.0487942	0.00755724	meta	T	0.594203	0.405797	0.2352	0.5303	0.5466	0.3966	0.455
0	TEX12	ENSG00000150783	ENSG00000150783.10	protein_coding	chr11	112167372	112172556	+	0.4	0	1.13	rs10750001	112571543	404171	1	1275	1	0.222798	0.0950778	0.0191127	0.160615	0.0997408	0.107328	0.193194	0.0688196	0.00499664	meta	C	0.507246	0.492754	0.6672	0.6066	0.4861	0.4911	0.5951
0	TEX14	ENSG00000121101	ENSG00000121101.15	protein_coding	chr17	58692055	58556678	-	0.1475	0.02	0.58	rs12950119	58775664	83609	0.0153258	1155	0.119677	0.351506	0.136168	0.00983941	0.237698	0.0662512	0.000333441	0.259482	0.0595741	1.32691e-05	meta	C	0.778986	0.221014	0.1218	0.1844	0	0.3509	0.1176
0	TEX2	ENSG00000136478	ENSG00000136478.7	protein_coding	chr17	64263301	64147227	-	15.9812	5.02	39.82	rs74407634	64052769	210532	0.00033199	1123	0.00455806	0.855111	0.146793	5.70167e-09	0.0737902	0.239188	0.7577	0.641345	0.125111	2.95628e-07	meta	C	0.938406	0.061594	0.2057	0.072	0.003	0.1044	0.0378
0	TEX22	ENSG00000226174	ENSG00000226174.7	protein_coding	chr14	105398538	105450106	+	0.189459	0	1.02	rs1045853	105741749	343211	1	2367	1	-0.309191	0.122973	0.0119269	-0.205784	0.108	0.0567261	-0.250812	0.0811475	0.0019961	meta	A	0.568841	0.431159	0.0265	0.3602	0.0208	0.6412	0.3814
0	TEX26	ENSG00000175664	ENSG00000175664.10	protein_coding	chr13	30932656	30975500	+	0.0837162	0	0.7	rs76209692	31002541	69885	0.000905657	2308	0.0110593	0.556538	0.297511	0.0613946	1.0298	0.210567	1.00528e-06	0.871852	0.171874	3.92399e-07	meta	T	0.90942	0.090579	0.0091	0.0764	0.0724	0.1064	0.1155
0	TEX26-AS1	ENSG00000224743	ENSG00000224743.7	lncRNA	chr13	30933846	30881933	-	2.32399	0	14.84	rs6563504	30911604	22242	0.502146	2307	1	0.127052	0.19298	0.510301	0.282309	0.0759977	0.000203441	0.261463	0.0707119	0.000217662	meta	C	0.518116	0.481884	0.4977	0.4395	0.4306	0.4682	0.3753
0	TEX261	ENSG00000144043	ENSG00000144043.12	protein_coding	chr2	70994873	70985942	-	8.91655	4.07	15.85	rs11898723	70624744	370129	1	2974	1	0.312266	0.090855	0.000588262	0.110695	0.103754	0.286019	0.224783	0.0683525	0.00100694	meta	G	0.822464	0.177536	0.3139	0.1657	0.2103	0.1412	0.1299
0	TEX264	ENSG00000164081	ENSG00000164081.12	protein_coding	chr3	51662693	51704323	+	6.47149	2.45	12.94	rs937406	51772506	109813	0.829328	889	1	-0.104878	0.0774372	0.175621	-0.305759	0.0880576	0.000516087	-0.19248	0.0581507	0.000932877	meta	G	0.641304	0.358696	0.6195	0.5173	0.499	0.2594	0.4622
0	TEX29	ENSG00000153495	ENSG00000153495.11	protein_coding	chr13	111316184	111344249	+	0.328986	0.04	0.86	rs9522032	110973908	342276	0.800876	2561	1	-0.0580603	0.135656	0.668654	-0.265505	0.0693352	0.000128508	-0.222538	0.0617385	0.00031272	meta	G	0.778986	0.221014	0.4818	0.2392	0.0446	0.33	0.1626
0	TEX30	ENSG00000151287	ENSG00000151287.17	protein_coding	chr13	102773811	102765888	-	1.65547	0.45	4.44	rs2765587	103207165	433354	1	2254	1	0.220169	0.0871479	0.0115244	0.211968	0.133762	0.113042	0.217725	0.073018	0.0028656	meta	A	0.742754	0.257246	0.7201	0.2622	0.2748	0.2445	0.18
0	TEX38	ENSG00000186118	ENSG00000186118.9	protein_coding	chr1	46668855	46673594	+	0.136486	0	0.5	rs575714947	46776281	107426	1	1983	1	-0.492289	0.21248	0.020511	-0.420767	0.365009	0.24901	-0.474187	0.183633	0.00981568	meta	A	0.822464	0.177536	0.2005	0.2406	0.3423	0.2306	0.2168
0	TEX41	ENSG00000226674	ENSG00000226674.11	lncRNA	chr2	144666312	145262988	+	11.8311	0.66	57.32	rs28366810	145089384	423072	1	989	1	0.267362	0.112657	0.0176326	0.108276	1.52205	0.943288	0.266496	0.11235	0.0176911	meta	C	0.376812	0.623188	0.3759	0.6599	0.9335	0.5119	0.4519
0	TEX52	ENSG00000283297	ENSG00000283297.2	protein_coding	chr12	2857039	2849046	-	0.114459	0	0.62	rs4759435	2999570	142531	1	2736	1	-1.36128	0.351467	0.000107448	-0.328939	0.270152	0.223374	-0.712338	0.21419	0.000881875	meta	A	0.054347	0.945652	0.8011	0.9409	1	0.9334	0.9489
0	TEX53	ENSG00000230054	ENSG00000230054.3	protein_coding	chr9	114662374	114656304	-	0.0768243	0	0.36	rs7867146	114213029	449345	0.0512207	2575	0.300331	-0.31373	0.19757	0.1123	-0.979904	0.21434	4.83737e-06	-0.61974	0.145271	1.98915e-05	meta	C	0.673913	0.326087	0.5363	0.2767	0.622	0.2913	0.1881
0	TEX9	ENSG00000151575	ENSG00000151575.14	protein_coding	chr15	56244009	56445997	+	5.81466	0.57	27.91	rs77969000	56049356	194653	1	2584	1	0.256459	0.168809	0.128706	0.200497	0.111727	0.0727293	0.217544	0.093169	0.0195466	meta	G	0.916667	0.083333	0.1074	0.0951	0.2431	0.0487	0.1022
0	TF	ENSG00000091513	ENSG00000091513.16	protein_coding	chr3	133746040	133796641	+	8.92284	0.04	281.5	rs7644709	133797485	51445	1	2268	1	0.35645	0.242007	0.14078	0.292263	0.10979	0.00776771	0.303218	0.0999826	0.00242367	meta	T	0.246377	0.753623	0.795	0.7435	0.753	0.6829	0.7781
0	TFAM	ENSG00000108064	ENSG00000108064.11	protein_coding	chr10	58385345	58399220	+	6.39264	2.23	12.83	rs12247015	58385319	26	0.0301892	2381	0.202402	-0.134874	0.0636555	0.0341065	-0.299043	0.0714614	2.85568e-05	-0.207506	0.0475323	1.26792e-05	meta	A	0.608696	0.391304	0.8192	0.3761	0.1786	0.4245	0.2853
0	TFAP2A	ENSG00000137203	ENSG00000137203.12	protein_coding	chr6	10419659	10393186	-	0.0734459	0	0.73	rs17577729	10636298	216639	1	2347	1	-0.319559	0.549025	0.560534	-1.82097	0.50517	0.000312546	-1.13262	0.371748	0.0023134	meta	T	0.949275	0.050724	0.0038	0.0187	0.001	0.0815	0.0215
0	TFAP2C	ENSG00000087510	ENSG00000087510.7	protein_coding	chr20	56629306	56639283	+	0.0775	0	0.37	rs6069846	56732302	102996	0.0153439	2682	0.11973	-1.0549	0.23254	5.72105e-06	NA	NA	NA	-1.0549	0.23254	5.72105e-06	trc	A	0.202899	0.797101	0.7012	0.8127	0.7808	0.7783	0.6493
0	TFAP2E	ENSG00000116819	ENSG00000116819.8	protein_coding	chr1	35573314	35595328	+	0.286149	0.03	0.78	rs72910961	35221889	351425	1	945	1	-0.293141	0.227084	0.196742	-0.590614	0.237775	0.0129947	-0.43504	0.164222	0.00807092	meta	T	0.931159	0.06884	0.0628	0.0677	0.0109	0.0934	0.0706
0	TFAP4	ENSG00000090447	ENSG00000090447.12	protein_coding	chr16	4273075	4257186	-	1.08628	0.3	2.92	rs2386886	4246985	26090	1	1987	1	0.328888	0.146684	0.0249511	0.556693	0.239438	0.0200721	0.391053	0.125079	0.00176928	meta	G	0.913043	0.086956	0.1467	0.072	0.0893	0.0726	0.0665
0	TFB1M	ENSG00000029639	ENSG00000029639.11	protein_coding	chr6	155314493	155256134	-	5.32459	2.54	11.14	rs9384273	155054162	260331	0.389342	2250	1	-0.19313	0.0875458	0.0273806	-0.184508	0.0606882	0.00236373	-0.187307	0.0498762	0.000173041	meta	A	0.851449	0.148551	0.0915	0.1988	0.253	0.1183	0.1442
0	TFB2M	ENSG00000162851	ENSG00000162851.8	protein_coding	chr1	246566261	246540561	-	1.72642	0.6	4.56	rs75101062	246443229	123032	1	3199	1	0.249558	0.108797	0.0218024	0.198942	0.0900881	0.0272235	0.21953	0.069388	0.00155721	meta	C	0.898551	0.101449	0.2065	0.1859	0.0972	0.1203	0.0838
0	TFCP2	ENSG00000135457	ENSG00000135457.10	protein_coding	chr12	51173135	51093656	-	4.65628	1.77	8.5	rs11609991	51375627	202492	0.276858	2005	0.999254	0.364531	0.149905	0.0150265	0.261526	0.0873343	0.00274861	0.287628	0.0754618	0.000138084	meta	G	0.927536	0.072463	0.0756	0.0908	0.12	0.1262	0.0675
0	TFCP2L1	ENSG00000115112	ENSG00000115112.8	protein_coding	chr2	121285202	121216587	-	0.277973	0.01	2.18	rs13028716	121301508	16306	1	1974	1	-0.212168	0.307315	0.489947	-0.552619	0.17783	0.00188628	-0.467218	0.153918	0.00240137	meta	C	0.913043	0.086956	0.4221	0.0778	0.002	0.0736	0.1329
0	TFDP1	ENSG00000198176	ENSG00000198176.13	protein_coding	chr13	113584721	113641473	+	4.65358	2.02	11.85	rs7400417	113830773	246052	1	2559	1	-0.142918	0.09509	0.132844	-0.303561	0.0964716	0.00165162	-0.222081	0.067722	0.00104063	meta	G	0.771739	0.228261	0.0083	0.1787	0.4058	0.172	0.1534
0	TFDP2	ENSG00000114126	ENSG00000114126.17	protein_coding	chr3	142149544	141944428	-	11.4603	5.52	23.23	rs9882701	141698203	451341	0.428425	2042	1	0.4503	0.128889	0.000476376	0.269845	0.182433	0.139101	0.390217	0.105268	0.000209806	meta	A	0.916667	0.083333	0.1853	0.1138	0.003	0.1471	0.1217
0	TFEB	ENSG00000112561	ENSG00000112561.18	protein_coding	chr6	41736259	41683978	-	2.21534	0.75	7.37	rs2236041	42162580	426321	0.89345	2434	1	0.367489	0.113809	0.00124223	0.14975	0.0670862	0.025601	0.205898	0.0577928	0.000367071	meta	C	0.789855	0.210145	0.0106	0.2911	0.4038	0.1859	0.2607
0	TFEC	ENSG00000105967	ENSG00000105967.16	protein_coding	chr7	116159896	115935148	-	3.55189	0.25	21.28	rs201110585	116488944	329048	1	1892	1	0.0783352	0.131091	0.550131	0.158936	0.0634259	0.0122155	0.143647	0.0570943	0.0118708	meta	A	0.282609	0.717391	0.295	0.7421	0.9077	0.6978	0.7035
0	TFF3	ENSG00000160180	ENSG00000160180.15	protein_coding	chr21	42315651	42311667	-	0.499865	0	6.06	rs57664184	42063247	252404	0.144666	3341	0.642299	-1.32943	0.325114	4.33002e-05	NA	NA	NA	-1.32943	0.325114	4.33002e-05	trc	G	0.793478	0.206522	0.1619	0.1816	0.4484	0.1382	0.2065
0	TFG	ENSG00000114354	ENSG00000114354.14	protein_coding	chr3	100709331	100748964	+	14.5316	7.05	28.62	rs12632468	100860163	150832	1	2272	1	0.127072	0.0740489	0.0861518	0.250174	0.102231	0.0143987	0.169433	0.0599698	0.00472344	meta	G	0.688406	0.311594	0.1785	0.33	0.3244	0.2843	0.2556
0	TFIP11	ENSG00000100109	ENSG00000100109.17	protein_coding	chr22	26512505	26491225	-	6.00169	2.18	12.64	rs624390	26328595	183910	0.401438	2707	1	0.314289	0.104968	0.00275221	0.242911	0.102044	0.0172911	0.277592	0.0731679	0.000148296	meta	G	0.76087	0.23913	0.4728	0.232	0.0278	0.338	0.1708
0	TFPI	ENSG00000003436	ENSG00000003436.16	protein_coding	chr2	187565760	187464230	-	29.6269	10.48	71.78	rs62172372	187377642	188118	0.335301	1706	1	0.359739	0.124839	0.00395639	0.507839	0.208518	0.0148727	0.398816	0.10711	0.000196542	meta	A	0.862319	0.137681	0.0098	0.1282	0	0.1988	0.1094
0	TFPI2	ENSG00000105825	ENSG00000105825.14	protein_coding	chr7	93890753	93885396	-	2.6223	0.25	12.81	rs2188276	93837313	53440	0.184864	1667	0.764089	-0.496971	0.134343	0.000216223	-0.252621	0.154178	0.101318	-0.391515	0.101287	0.000110896	meta	G	0.568841	0.431159	0.7209	0.5821	0.7827	0.3598	0.4744
0	TFR2	ENSG00000106327	ENSG00000106327.13	protein_coding	chr7	100642779	100620416	-	0.0891892	0	0.51	rs111977689	100738042	95263	1	1616	1	-0.182394	0.252873	0.470733	-1.08016	0.264502	0.000977996	-0.611105	0.182781	0.000827664	meta	T	0.869565	0.130435	0.3442	0.1254	0.0843	0.1322	0.2669
0	TFRC	ENSG00000072274	ENSG00000072274.13	protein_coding	chr3	196082096	196027183	-	25.4603	4.71	150.3	rs116082477	196087635	5539	0.0103182	3098	0.0871412	-0.472522	0.154075	0.00216337	-0.27275	0.0740239	0.000229047	-0.310214	0.0667227	3.3306e-06	meta	G	0.833333	0.166667	0.084	0.1758	0.002	0.2565	0.1708
0	TG	ENSG00000042832	ENSG00000042832.12	protein_coding	chr8	132866958	133134903	+	0.306014	0.03	2.89	rs2205450	132860865	6093	0.552764	2465	1	0.917639	0.110692	1.1321e-16	0.0293798	0.0441651	0.505905	0.151366	0.0410205	0.000224245	meta	T	0.416667	0.583333	0.649	0.5807	0.5794	0.5497	0.4652
0	TGDS	ENSG00000088451	ENSG00000088451.11	protein_coding	chr13	94596242	94574054	-	3.10851	1.34	6.81	rs1924075	94759055	162813	1	2419	1	-0.15261	0.0710854	0.0318049	-0.128531	0.0616954	0.0372228	-0.138876	0.046594	0.00287724	meta	T	0.65942	0.34058	0.6589	0.3458	0.0972	0.3539	0.2331
0	TGFA	ENSG00000163235	ENSG00000163235.16	protein_coding	chr2	70554193	70447284	-	0.443378	0.02	2.37	rs6714409	70459562	94631	0.070699	2579	0.383136	-0.105715	0.282214	0.707964	-0.453697	0.104678	1.46279e-05	-0.411612	0.0981441	2.74133e-05	meta	G	0.90942	0.090579	0.1233	0.3012	0.0784	0.1163	0.1708
0	TGFB1	ENSG00000105329	ENSG00000105329.10	protein_coding	chr19	41353922	41301587	-	5.9025	0.83	57.08	rs7245647	40855093	498829	1	7	1	-0.00308213	0.183888	0.986627	-0.105869	0.120391	0.379196	-0.0750301	0.100724	0.456328	meta	C	0.902174	0.097826	0.2307	0.0447	0.0308	0.0865	0.0573
0	TGFB1I1	ENSG00000140682	ENSG00000140682.19	protein_coding	chr16	31471585	31477960	+	20.2114	3.15	61.63	rs7199570	31354143	117442	1	1462	1	0.155533	0.101609	0.125844	0.206603	0.0677657	0.00229776	0.19088	0.0563778	0.000709869	meta	T	0.684783	0.315217	0.6225	0.2651	0.0218	0.4155	0.2935
0	TGFB2	ENSG00000092969	ENSG00000092969.12	protein_coding	chr1	218345336	218444619	+	7.06845	1.4	46.19	rs7536760	218101421	243915	1	2612	1	-0.528472	0.306542	0.0847111	-0.311468	0.103243	0.00255427	-0.333576	0.097843	0.000651295	meta	C	0.942029	0.057971	0.1596	0.0274	0.0298	0.0308	0.0593
0	TGFB3	ENSG00000119699	ENSG00000119699.7	protein_coding	chr14	75982991	75958099	-	9.87669	1.8	45.35	rs175893	75836363	146628	0.673871	1988	1	0.259037	0.182847	0.156573	0.346747	0.104509	0.000907103	0.325149	0.0907341	0.000338969	meta	A	0.84058	0.15942	0.3064	0.0735	0.3413	0.1004	0.2096
0	TGFB3-AS1	ENSG00000258876	ENSG00000258876.1	lncRNA	chr14	75970924	75971587	+	0.461081	0	1.97	rs10873279	75511177	459747	1	1975	1	0.877889	0.256689	0.000626086	NA	NA	NA	0.877889	0.256689	0.000626086	trc	C	0.913043	0.086956	0.0083	0.1599	0.1786	0.0656	0.0941
0	TGFBI	ENSG00000120708	ENSG00000120708.17	protein_coding	chr5	136028988	136063818	+	50.9868	8.27	133.81	rs31556	135933800	95188	0.266893	2203	0.975373	-0.344906	0.158081	0.0291218	-0.432015	0.135339	0.00141241	-0.395172	0.102808	0.00012115	meta	A	0.213768	0.786232	0.9856	0.8026	0.8016	0.7316	0.816
0	TGFBR1	ENSG00000106799	ENSG00000106799.13	protein_coding	chr9	99104038	99154192	+	26.8174	6.72	67.4	rs13285767	98914841	189197	0.185746	1967	0.766947	-0.487852	0.188629	0.00970125	-0.543692	0.185392	0.00336064	-0.516255	0.132222	9.44312e-05	meta	T	0.934783	0.065217	0.149	0.0634	0.0813	0.0686	0.0194
0	TGFBR2	ENSG00000163513	ENSG00000163513.18	protein_coding	chr3	30606502	30694142	+	36.3432	8.62	94.1	rs34076805	30800737	194235	1	2605	1	-0.0945923	0.0872706	0.278411	-0.143274	0.0463984	0.00201563	-0.132546	0.0409681	0.00121494	meta	T	0.583333	0.416667	0.0333	0.4207	0.1964	0.5408	0.4254
0	TGFBR3	ENSG00000069702	ENSG00000069702.11	protein_coding	chr1	91906335	91680343	-	10.2903	1.53	34.1	rs1804506	91682456	223879	1	2140	1	-0.264946	0.130648	0.0425672	-0.158007	0.060246	0.00872354	-0.176759	0.0547094	0.0012341	meta	C	0.800725	0.199275	0.1936	0.2522	0.4196	0.165	0.0767
0	TGFBRAP1	ENSG00000135966	ENSG00000135966.13	protein_coding	chr2	105329735	105264391	-	3.08243	1.04	6.66	rs55756009	105427396	97661	1	2798	1	0.156336	0.110036	0.155383	0.164438	0.0635712	0.00969054	0.162411	0.0550452	0.00317261	meta	C	0.876812	0.123188	0.1422	0.0994	0.3135	0.0427	0.0838
0	TGIF1	ENSG00000177426	ENSG00000177426.20	protein_coding	chr18	3411608	3459978	+	10.1268	2.3	25.23	rs171129	3486358	74750	0.0976679	2662	0.484244	-0.447348	0.102108	1.18057e-05	0.362935	0.479473	0.449082	-0.412195	0.0998681	3.66897e-05	meta	A	0.119565	0.880435	0.143	0.8516	0.8829	0.9394	0.9642
0	TGIF2	ENSG00000118707	ENSG00000118707.10	protein_coding	chr20	36573488	36593950	+	2.46966	0.91	9.85	rs557494383	36499223	74265	1	765	1	-0.313772	0.15496	0.0428817	-0.321488	0.150615	0.0328022	-0.317739	0.108004	0.0032619	meta	C	0.90942	0.090579	0.1104	0.1455	0.2063	0.1451	0.1462
0	TGM1	ENSG00000092295	ENSG00000092295.12	protein_coding	chr14	24264432	24249114	-	0.470338	0.04	3.21	rs72694395	24417818	153386	1	2605	1	-0.558743	0.244237	0.0221544	-0.500798	0.295898	0.090557	-0.535262	0.18836	0.00448737	meta	G	0.898551	0.101449	0.0779	0.062	0.0456	0.1004	0.1329
0	TGM2	ENSG00000198959	ENSG00000198959.12	protein_coding	chr20	38166578	38127385	-	130.735	16.68	710.33	rs6014745	38329202	162624	1	1399	1	-0.385411	0.14866	0.00952609	-0.1061	0.0904087	0.240573	-0.181513	0.0772454	0.0187824	meta	A	0.48913	0.51087	0.702	0.5692	0.6865	0.5467	0.6483
0	TGM4	ENSG00000163810	ENSG00000163810.12	protein_coding	chr3	44874608	44914990	+	0.0996622	0.01	0.48	rs6779858	45107182	232574	1	1740	1	-0.39401	0.152857	0.00994807	-0.221366	0.123292	0.0725807	-0.289414	0.0959661	0.00256309	meta	A	0.326087	0.673913	0.6331	0.6916	0.8333	0.5646	0.7904
0	TGOLN2	ENSG00000152291	ENSG00000152291.14	protein_coding	chr2	85328296	85318020	-	19.0619	6.02	53.06	rs12714140	85330468	2172	0.000934468	2041	0.0113442	-0.033483	0.0859671	0.696917	-0.189546	0.0357625	1.15718e-07	-0.166522	0.0330193	4.57848e-07	meta	A	0.576087	0.423913	0.1006	0.5965	0.5129	0.3827	0.501
0	TGS1	ENSG00000137574	ENSG00000137574.11	protein_coding	chr8	55773446	55826445	+	4.76514	2.45	9.78	rs59496531	55457851	315595	0.949604	2225	1	0.280317	0.0970141	0.00385925	0.26228	0.129934	0.0435327	0.273861	0.0777365	0.000426788	meta	C	0.847826	0.152174	0.6233	0.1599	0.0347	0.1561	0.2168
0	TH2LCRR	ENSG00000223442	ENSG00000223442.1	lncRNA	chr5	132664272	132630589	-	0.678716	0	3.15	rs7719499	132478399	185873	1	1853	1	0.0395232	0.140693	0.778773	0.226479	0.0676825	0.000819283	0.191344	0.060992	0.0017057	meta	C	0.605072	0.394928	0.4735	0.353	0.3829	0.336	0.4325
0	THADA	ENSG00000115970	ENSG00000115970.18	protein_coding	chr2	43596046	43230836	-	9.54162	4.88	17.3	rs4550712	43904952	308906	1	2597	1	0.229734	0.0738636	0.00186931	0.270282	0.191826	0.158837	0.234969	0.0689301	0.000652468	meta	T	0.800725	0.199275	0.0091	0.2118	0.5	0.1461	0.3722
0	THAP1	ENSG00000131931	ENSG00000131931.8	protein_coding	chr8	42843325	42836674	-	2.83615	1.29	6.19	rs113393546	42582829	260496	1	985	1	0.460621	0.14885	0.00197128	0.113789	0.626284	0.855827	0.442076	0.144816	0.00226813	meta	G	0.938406	0.061594	0.0053	0.062	0.0665	0.0974	0.0562
0	THAP10	ENSG00000129028	ENSG00000129028.9	protein_coding	chr15	70892433	70881342	-	0.510878	0.12	1.95	rs7172260	70554742	337691	1	1510	1	-0.196097	0.109546	0.0734408	-0.390166	0.163028	0.0167	-0.256465	0.0909257	0.00479347	meta	G	0.764493	0.235507	0.1785	0.3127	0.3175	0.1889	0.3967
0	THAP11	ENSG00000168286	ENSG00000168286.3	protein_coding	chr16	67842320	67844195	+	4.95723	1.88	8.76	rs3982383	67842923	603	0.000247948	718	0.00352458	0.0526126	0.110383	0.63362	-1.56831	0.161314	2.42823e-22	-0.464309	0.0910971	3.45331e-07	meta	G	0.865942	0.134058	0.3585	0.1686	0.0298	0.1372	0.1718
0	THAP12	ENSG00000137492	ENSG00000137492.8	protein_coding	chr11	76381132	76349956	-	13.0187	4.83	31.05	rs11236740	76394694	13562	1	1849	1	-0.115251	0.0756564	0.127673	-0.206266	0.0812496	0.0111273	-0.157518	0.055369	0.0044428	meta	T	0.710145	0.289855	0.2617	0.3977	0.2708	0.2396	0.1656
0	THAP2	ENSG00000173451	ENSG00000173451.7	protein_coding	chr12	71664301	71680644	+	2.1648	0.84	4.6	rs77405694	71777007	112706	1	1888	1	-0.204949	0.181023	0.257562	-0.59158	0.18518	0.00140011	-0.393876	0.129447	0.00234419	meta	G	0.931159	0.06884	0.1293	0.0274	0.126	0.007	0.0971
0	THAP3	ENSG00000041988	ENSG00000041988.15	protein_coding	chr1	6624866	6635586	+	4.44527	1.87	13.06	rs3747994	6621684	3182	0.110557	2054	0.532416	-0.165269	0.0807091	0.0405884	-0.131889	0.0376738	0.000463834	-0.137861	0.0341378	5.38251e-05	meta	C	0.347826	0.652174	0.736	0.6167	0.5784	0.7018	0.8067
0	THAP4	ENSG00000176946	ENSG00000176946.12	protein_coding	chr2	241637158	241584405	-	4.99291	1.73	21.36	rs34443879	241963062	325904	1	3202	1	-0.309022	0.150088	0.0395008	-0.261835	0.126685	0.0387517	-0.281467	0.0968092	0.00364402	meta	A	0.891304	0.108696	0.1672	0.1225	0.3363	0.1173	0.0593
0	THAP5	ENSG00000177683	ENSG00000177683.14	protein_coding	chr7	108569750	108554543	-	11.2089	4.54	24.01	rs1860118	108597262	27512	0.902214	2132	1	-0.137035	0.0749984	0.0676744	-0.181285	0.0594385	0.00228873	-0.164214	0.0465829	0.000423177	meta	T	0.605072	0.394928	0.2534	0.3775	0.3869	0.4831	0.4121
0	THAP6	ENSG00000174796	ENSG00000174796.12	protein_coding	chr4	75513946	75550473	+	6.71547	3.22	11.86	rs2061742	75555670	41724	1	2625	1	0.0330022	0.0763395	0.665518	0.151989	0.0554314	0.00610796	0.110912	0.044854	0.0134088	meta	G	0.496377	0.503623	0.1316	0.5865	0.6151	0.4513	0.593
0	THAP7	ENSG00000184436	ENSG00000184436.12	protein_coding	chr22	21002196	20999104	-	4.49081	1.48	9.32	rs396953	21044898	42702	0.300508	1880	1	-0.359585	0.157736	0.0226277	-0.708229	0.215955	0.0010398	-0.480878	0.127376	0.000159845	meta	G	0.065217	0.934783	0.6914	0.9438	0.9901	0.9374	0.9387
0	THAP7-AS1	ENSG00000230513	ENSG00000230513.2	lncRNA	chr22	21001886	21010342	+	0.750676	0.1	1.7	rs28372939	21002535	649	8.6411e-25	1880	1.16568e-22	-0.658199	0.144798	5.47667e-06	-0.928943	0.0917701	4.3905e-24	-0.851356	0.0775134	4.59633e-28	meta	G	0.793478	0.206522	0.3661	0.1542	0.2639	0.2117	0.3027
0	THAP8	ENSG00000161277	ENSG00000161277.11	protein_coding	chr19	36054739	36034984	-	0.561014	0.22	1.16	rs6510522	36132064	77325	1	1921	1	0.210901	0.0909228	0.0203645	0.296615	0.135369	0.0284408	0.237548	0.0754778	0.00164808	meta	G	0.384058	0.615942	0.357	0.4611	0.5317	0.6521	0.5256
0	THAP9	ENSG00000168152	ENSG00000168152.13	protein_coding	chr4	82900684	82919969	+	1.42162	0.42	3.58	rs58570199	83357690	457006	1	2153	1	0.37584	0.127806	0.00327468	0.171036	0.135918	0.208255	0.279731	0.0931082	0.00266133	meta	A	0.902174	0.097826	0.3321	0.0793	0.1101	0.1223	0.0706
0	THAP9-AS1	ENSG00000251022	ENSG00000251022.6	lncRNA	chr4	82900960	82893009	-	11.6093	5.12	23.74	rs11724740	82930540	29580	0.0283288	2153	0.192758	-0.122022	0.071438	0.0876198	-0.231723	0.0553229	2.80739e-05	-0.190597	0.0437403	1.31578e-05	meta	C	0.724638	0.275362	0.3495	0.1772	0.5258	0.2435	0.3139
0	THBD	ENSG00000178726	ENSG00000178726.6	protein_coding	chr20	23049741	23045633	-	6.34351	0.88	27.86	rs6075950	22772205	277536	1	2100	1	0.0920186	0.172673	0.594098	0.481755	0.133718	0.000314862	0.335649	0.105724	0.0014995	meta	G	0.833333	0.166667	0.2088	0.1023	0.0992	0.1909	0.3507
0	THBS1	ENSG00000137801	ENSG00000137801.11	protein_coding	chr15	39581079	39599466	+	105.477	12.44	707.33	rs112244655	40069210	488131	0.12591	2183	0.584208	0.986324	0.240975	4.25716e-05	0.375287	0.546055	0.491913	0.886723	0.220462	5.76775e-05	meta	C	0.898551	0.101449	0.0295	0.0735	0.1796	0.0636	0.1268
0	THBS2	ENSG00000186340	ENSG00000186340.15	protein_coding	chr6	169254044	169215780	-	92.0796	5.7	343.28	rs10280	169217335	36709	1	3304	1	0.349723	0.115179	0.00239458	NA	NA	NA	0.349723	0.115179	0.00239458	trc	T	0.394928	0.605072	0.7731	0.6816	0.4653	0.5527	0.5082
0	THBS3	ENSG00000169231	ENSG00000169231.13	protein_coding	chr1	155209051	155195588	-	11.4543	2.24	23.45	rs12728678	154792239	416812	0.000230929	1000	0.00332581	-0.338993	0.114035	0.00295192	-0.307959	0.0726452	2.24303e-05	-0.316917	0.0612692	2.30929e-07	meta	C	0.778986	0.221014	0.1672	0.196	0.1607	0.2048	0.1217
0	THBS4	ENSG00000113296	ENSG00000113296.14	protein_coding	chr5	79991311	80083287	+	2.14709	0.03	26.55	rs2451929	79963500	27811	0.00352699	2551	0.0355707	-0.223378	0.22428	0.319259	-0.285124	0.0602656	2.2329e-06	-0.280966	0.0582011	1.38259e-06	meta	C	0.427536	0.572464	0.6619	0.6427	0.5575	0.6332	0.6677
0	THEM4	ENSG00000159445	ENSG00000159445.13	protein_coding	chr1	151909637	151870866	-	3.22547	1.38	6.61	rs2338201	151873174	36463	1.38555e-05	1718	0.000258824	0.38451	0.0735495	1.7144e-07	0.215485	0.073624	0.00342429	0.300083	0.0520337	8.06487e-09	meta	G	0.373188	0.626812	0.5492	0.6988	0.5972	0.6054	0.3753
0	THEMIS	ENSG00000172673	ENSG00000172673.10	protein_coding	chr6	127918631	127708072	-	0.543986	0.02	2.22	rs7743776	127522321	396310	1	1396	1	0.156862	0.29025	0.588896	1.43341	0.332034	1.58129e-05	0.709805	0.218527	0.00116163	meta	T	0.884058	0.115942	0.2859	0.1037	0.0873	0.1223	0.2147
0	THEMIS2	ENSG00000130775	ENSG00000130775.16	protein_coding	chr1	27872543	27886685	+	7.67466	0.48	49.51	rs113233549	27622777	249766	0.248629	1326	0.931839	0.457615	0.300569	0.127886	0.705593	0.202826	0.000503662	0.628004	0.168127	0.000187503	meta	A	0.931159	0.06884	0.3775	0.0461	0	0.0169	0.002
0	THG1L	ENSG00000113272	ENSG00000113272.14	protein_coding	chr5	157731420	157741449	+	2.78899	1.47	5.66	rs17054692	157535393	196027	0.320811	2865	1	0.444789	0.141208	0.00163334	0.288057	0.120503	0.0168275	0.3541	0.0916632	0.000111976	meta	A	0.90942	0.090579	0.0287	0.049	0.0933	0.0805	0.1861
0	THNSL1	ENSG00000185875	ENSG00000185875.13	protein_coding	chr10	25016612	25026664	+	0.993378	0.17	2.08	rs11014394	25088399	71787	0.118258	2189	0.558766	0.284328	0.105799	0.00720016	0.208528	0.0678602	0.00211986	0.230623	0.0571202	5.40238e-05	meta	G	0.619565	0.380435	0.7141	0.5403	0.4385	0.331	0.4325
0	THNSL2	ENSG00000144115	ENSG00000144115.16	protein_coding	chr2	88170295	88186636	+	2.68128	0.01	6.68	rs10865489	88147373	22922	2.24496e-37	1515	6.83693e-35	1.37066	0.164423	7.67258e-17	2.77729	0.242323	2.06765e-30	1.81411	0.136059	1.48182e-40	meta	G	0.224638	0.775362	0.6362	0.5086	0.7778	0.7604	0.726
0	THOC1	ENSG00000079134	ENSG00000079134.12	protein_coding	chr18	268050	214520	-	20.8235	9.45	38.25	rs1940432	418920	150870	1	2439	1	-0.164341	0.122715	0.1805	-0.271614	0.109373	0.0130143	-0.224124	0.0816493	0.00605182	meta	T	0.076087	0.923913	0.618	0.9179	0.8492	0.9205	0.9029
0	THOC3	ENSG00000051596	ENSG00000051596.9	protein_coding	chr5	176034680	175917873	-	3.58635	1.45	9.01	rs73803460	175962380	72300	2.94728e-08	1415	8.4629e-07	-0.093941	0.121782	0.440479	-0.97908	0.115255	1.98117e-17	-0.560865	0.0837101	2.08288e-11	meta	A	0.188406	0.811594	0.7163	0.7565	0.7232	0.7883	0.7331
0	THOC5	ENSG00000100296	ENSG00000100296.13	protein_coding	chr22	29555216	29505879	-	10.4071	2.93	19.25	rs11704049	29527367	27849	1.56258e-09	2016	5.28753e-08	-0.340485	0.0906923	0.000173835	-0.47525	0.0765547	5.36724e-10	-0.419178	0.0584996	7.75091e-13	meta	C	0.75	0.25	0.0991	0.1988	0.4177	0.2435	0.1943
0	THOC6	ENSG00000131652	ENSG00000131652.14	protein_coding	chr16	3024027	3027755	+	3.06507	1.11	10.16	rs1534864	3064076	40049	1	2127	1	0.334053	0.118355	0.0047658	0.369002	0.235065	0.116465	0.341121	0.105712	0.00125143	meta	G	0.833333	0.166667	0.2027	0.2651	0.2103	0.0924	0.1544
0	THOC7	ENSG00000163634	ENSG00000163634.12	protein_coding	chr3	63863868	63833870	-	15.654	6.96	29.82	rs853270	64276803	412935	1	2252	1	0.261248	0.0920017	0.00451703	0.19492	0.1027	0.0577021	0.231717	0.0685262	0.000721067	meta	A	0.782609	0.217391	0.8351	0.3703	0.2827	0.2058	0.2689
0	THOC7-AS1	ENSG00000240549	ENSG00000240549.2	lncRNA	chr3	63860645	63861819	+	0.409392	0	1.15	rs76194795	63418680	441965	0.0763183	2255	0.405391	0.850145	0.204965	3.35758e-05	0.40202	0.436207	0.356723	0.769098	0.185507	3.3844e-05	meta	A	0.942029	0.057971	0.0386	0.0432	0.0417	0.0606	0.1391
0	THOP1	ENSG00000172009	ENSG00000172009.15	protein_coding	chr19	2785503	2815807	+	3.66655	0.63	12.43	rs10421366	2585752	199751	0.575542	3471	1	0.689535	0.201552	0.000623618	0.582433	0.365064	0.110617	0.664515	0.176446	0.000165814	meta	G	0.938406	0.061594	0.2042	0.0922	0	0.1799	0.0542
0	THORLNC	ENSG00000226856	ENSG00000226856.7	lncRNA	chr2	118222250	118132128	-	0.124527	0	1.05	rs7599505	118435281	213031	0.218849	2027	0.857814	0.939662	0.33982	0.00568916	0.508953	0.173344	0.00332389	0.597886	0.154415	0.000107967	meta	A	0.905797	0.094202	0.3396	0.0764	0.0585	0.0537	0.0665
0	THPO	ENSG00000090534	ENSG00000090534.20	protein_coding	chr3	184381968	184371935	-	0.149324	0.02	1.08	rs956732	184376395	5573	0.0107103	2256	0.0898484	-0.295469	0.127426	0.0204083	-0.524542	0.126525	3.38703e-05	-0.410818	0.0897836	4.74747e-06	meta	A	0.474638	0.525362	0.6142	0.6354	0.3919	0.503	0.3926
0	THRA	ENSG00000126351	ENSG00000126351.12	protein_coding	chr17	40058290	40093867	+	11.1834	2.35	21.87	rs76584199	40309800	251510	1	1048	1	0.410154	0.14834	0.00569298	0.264218	0.213108	0.215038	0.362522	0.121749	0.00290484	meta	G	0.931159	0.06884	0.0083	0.0288	0.1359	0.0855	0.1339
0	THRA1/BTR	ENSG00000235300	ENSG00000235300.4	lncRNA	chr17	48294335	48308762	+	0.412703	0	2.43	rs8070815	47866180	428155	1	2017	1	-0.327043	0.175641	0.0626028	-0.2077	0.106559	0.0512756	-0.239809	0.0911034	0.00848171	meta	T	0.23913	0.76087	0.4811	0.8156	0.9812	0.673	0.8313
0	THRAP3	ENSG00000054118	ENSG00000054118.15	protein_coding	chr1	36224432	36305357	+	21.2859	5.69	40.55	rs12025409	36522210	297778	0.290096	1523	1	0.140973	0.100918	0.162442	0.332475	0.0888583	0.000182832	0.248844	0.0666906	0.000190476	meta	T	0.789855	0.210145	0.0121	0.2032	0.2431	0.2515	0.1636
0	THRB	ENSG00000151090	ENSG00000151090.19	protein_coding	chr3	24495756	24117153	-	12.7102	2.48	30.42	rs62253721	24225591	270165	0.0473742	2453	0.284371	0.615911	0.144151	1.93128e-05	NA	NA	NA	0.615911	0.144151	1.93128e-05	trc	T	0.898551	0.101449	0.1331	0.0807	0.0437	0.1521	0.1104
0	THRB-AS1	ENSG00000228791	ENSG00000228791.8	lncRNA	chr3	24494087	24681711	+	1.02101	0.22	2.54	rs34833017	24430956	63131	1	2453	1	-0.318943	0.125557	0.0110784	-0.357843	0.172087	0.0375775	-0.332457	0.10143	0.00104652	meta	C	0.862319	0.137681	0.0045	0.111	0.006	0.1909	0.1401
0	THRB-IT1	ENSG00000224822	ENSG00000224822.1	lncRNA	chr3	24459434	24455136	-	2.81764	0.62	6.21	rs57751578	24486090	26656	1	2378	1	-0.355509	0.138679	0.0103612	-0.184855	0.112415	0.100093	-0.252525	0.0873274	0.00383159	meta	T	0.887681	0.112319	0.4395	0.085	0.1022	0.1014	0.18
0	THRSP	ENSG00000151365	ENSG00000151365.2	protein_coding	chr11	78063861	78068351	+	4.36568	0	160.99	rs55808847	78033122	30739	1	2052	1	0.250179	0.569097	0.660222	-0.795422	0.24094	0.000962297	-0.636491	0.221875	0.00412165	meta	A	0.942029	0.057971	0.0008	0.0476	0	0.0696	0.0419
0	THSD1	ENSG00000136114	ENSG00000136114.17	protein_coding	chr13	52416373	52377167	-	1.17635	0.17	4.37	rs7988558	51921924	494449	1	1256	1	0.650513	0.20918	0.00187198	0.169033	0.0918665	0.0657705	0.246883	0.0841124	0.00333381	meta	A	0.916667	0.083333	0.3071	0.1398	0.0208	0.1004	0.1524
0	THSD4	ENSG00000187720	ENSG00000187720.14	protein_coding	chr15	71096952	71783383	+	1.2798	0.13	20.05	rs28398466	71313046	216094	0.000725639	1666	0.00910446	0.671858	0.206615	0.00114699	0.184707	0.0409907	6.60368e-06	0.203155	0.0402071	4.35557e-07	meta	G	0.731884	0.268116	0.3343	0.2349	0.254	0.3658	0.545
0	THSD4-AS1	ENSG00000259964	ENSG00000259964.7	lncRNA	chr15	71189064	71147650	-	0.146081	0	1.43	rs5024066	71157059	32005	1.75701e-18	1932	1.40143e-16	0.164875	0.319813	0.606178	-1.4726	0.138082	1.48899e-26	-1.21531	0.126771	9.09427e-22	meta	A	0.818841	0.181159	0.3767	0.0749	0.4306	0.1193	0.2618
0	THSD7A	ENSG00000005108	ENSG00000005108.16	protein_coding	chr7	11832198	11370365	-	1.34291	0.06	7.35	rs10225421	12247056	414858	1	3824	1	-0.171837	0.18414	0.350725	0.0875423	0.0254593	0.000584904	0.082677	0.0252194	0.0010443	meta	T	0.547101	0.452899	0.382	0.402	0.2609	0.5716	0.3538
0	THSD7B	ENSG00000144229	ENSG00000144229.12	protein_coding	chr2	136765545	137677718	+	0.983108	0.05	7.36	rs3863015	136764997	548	6.81455e-09	2696	2.14019e-07	0.868556	0.277748	0.00176516	0.386318	0.0595197	8.54975e-11	0.407491	0.0581984	2.52765e-12	meta	G	0.822464	0.177536	0.1626	0.219	0.377	0.1024	0.2699
0	THTPA	ENSG00000259431	ENSG00000259431.6	protein_coding	chr14	23555988	23560271	+	2.83061	0.76	8.1	rs142384018	23061779	494209	1	2113	1	-0.287314	0.142801	0.0442212	-0.547995	0.322536	0.0893156	-0.330038	0.130575	0.0114856	meta	C	0.90942	0.090579	0.0371	0.2017	0.1141	0.0596	0.0583
0	THUMPD1	ENSG00000066654	ENSG00000066654.14	protein_coding	chr16	20742084	20702816	-	14.0583	5.76	25.84	rs60612982	20572774	169310	1	2155	1	0.342549	0.124797	0.00605401	0.130456	0.0904687	0.149301	0.203519	0.073247	0.00546059	meta	A	0.942029	0.057971	0.2542	0.0562	0.0873	0.0169	0.0613
0	THUMPD2	ENSG00000138050	ENSG00000138050.15	protein_coding	chr2	39779267	39736060	-	6.8098	2.6	15.06	rs12466672	39833853	54586	1	2027	1	-0.138951	0.0643322	0.0307806	-0.0762299	0.0588775	0.195417	-0.104819	0.0434333	0.0158073	meta	C	0.65942	0.34058	0.0242	0.2824	0.1558	0.4851	0.362
0	THUMPD3	ENSG00000134077	ENSG00000134077.16	protein_coding	chr3	9362971	9386791	+	9.7825	5.13	21.95	rs9846342	9076385	286586	0.121299	2176	0.569388	0.618418	0.123514	5.53272e-07	-0.0229627	0.176808	0.896666	0.40807	0.101255	5.57443e-05	meta	G	0.931159	0.06884	0.2542	0.0677	0.1071	0.0656	0.1217
0	THUMPD3-AS1	ENSG00000206573	ENSG00000206573.9	lncRNA	chr3	9398579	9349689	-	13.2565	5.8	26.19	rs9846342	9076385	322194	0.00107743	2164	0.0128192	0.576333	0.112546	3.0417e-07	-0.0644076	0.643826	0.920313	0.557333	0.110865	4.97886e-07	meta	G	0.931159	0.06884	0.2542	0.0677	0.1071	0.0656	0.1217
0	THY1	ENSG00000154096	ENSG00000154096.13	protein_coding	chr11	119424985	119417378	-	5.73662	0.32	34.9	rs535831	119475487	50502	1.18632e-06	2008	2.62901e-05	0.376927	0.162443	0.0203207	0.55384	0.0951925	5.9518e-09	0.508617	0.0821295	5.90798e-10	meta	T	0.67029	0.32971	0.5408	0.3631	0.1319	0.332	0.181
0	THYN1	ENSG00000151500	ENSG00000151500.15	protein_coding	chr11	134253370	134248279	-	14.296	5.36	25.9	rs10894838	134540943	287573	1	2858	1	0.340842	0.101646	0.000798771	0.137233	0.158492	0.386563	0.281502	0.0855618	0.0010017	meta	G	0.811594	0.188406	0.1082	0.1859	0.0139	0.2972	0.2536
0	TIA1	ENSG00000116001	ENSG00000116001.16	protein_coding	chr2	70248660	70209444	-	34.7326	14.26	62.2	rs2270043	70669225	420565	1	2279	1	-0.0554551	0.0630134	0.378831	-0.188863	0.0655522	0.00396275	-0.119526	0.0454282	0.00851113	meta	C	0.699275	0.300725	0.2632	0.2493	0.3611	0.2694	0.3364
0	TIAF1	ENSG00000221995	ENSG00000221995.5	protein_coding	chr17	29078857	29073521	-	0.75	0.24	2.62	rs4794849	29041983	36874	1	1112	1	0.304724	0.101174	0.00259641	0.0485726	0.0719839	0.499822	0.134661	0.0586533	0.0216832	meta	T	0.634058	0.365942	0.7231	0.5259	0.2688	0.4344	0.3016
0	TIAL1	ENSG00000151923	ENSG00000151923.17	protein_coding	chr10	119597029	119571802	-	17.179	8.85	31.55	rs884970	119364989	232040	1	2335	1	-0.194902	0.0813799	0.0166218	-0.184283	0.0725081	0.0110362	-0.188982	0.0541369	0.00048153	meta	A	0.525362	0.474638	0.2693	0.5159	0.3313	0.5408	0.4294
0	TIAM1	ENSG00000156299	ENSG00000156299.13	protein_coding	chr21	31559977	31118416	-	1.92426	0.04	7.19	rs11909436	32056680	496703	1	2319	1	-0.271962	0.297861	0.361215	-0.227067	0.068631	0.000937929	-0.22933	0.0668786	0.000605709	meta	G	0.884058	0.115942	0.1309	0.1225	0.2014	0.1272	0.1033
0	TIAM2	ENSG00000146426	ENSG00000146426.18	protein_coding	chr6	154832697	155257723	+	4.59169	1.8	9.13	rs147766598	154961583	128886	0.0979155	2328	0.485232	-0.0470514	0.206752	0.819977	-0.285143	0.0673527	2.29999e-05	-0.2623	0.0640403	4.20599e-05	meta	C	0.938406	0.061594	0.0091	0.0418	0.001	0.0855	0.0419
0	TICAM1	ENSG00000127666	ENSG00000127666.9	protein_coding	chr19	4831704	4815932	-	0.790608	0.21	5.53	rs34500019	4601987	229717	1	2622	1	-0.108651	0.11597	0.348817	-0.242387	0.0920552	0.00846181	-0.190693	0.0721012	0.0081739	meta	C	0.692029	0.307971	0.0817	0.317	0.4375	0.2565	0.2894
0	TICAM2	ENSG00000243414	ENSG00000243414.5	protein_coding	chr5	115602479	115578650	-	0.924257	0.09	3	rs112079946	116018684	416205	1	2310	1	-0.0641851	0.0937982	0.493793	-0.297641	0.0754216	7.93488e-05	-0.20597	0.0587771	0.000457894	meta	G	0.807971	0.192029	0.3835	0.2133	0.1161	0.2684	0.1616
0	TICRR	ENSG00000140534	ENSG00000140534.14	protein_coding	chr15	89575469	89631056	+	0.444459	0.08	1.09	rs4932241	89661423	85954	1	1916	1	-0.240473	0.0961445	0.0123788	-0.17361	0.0787163	0.0274181	-0.200443	0.0609067	0.000998397	meta	A	0.478261	0.521739	0.3941	0.4784	0.2976	0.6352	0.5532
0	TIE1	ENSG00000066056	ENSG00000066056.14	protein_coding	chr1	43300982	43323108	+	2.49095	0	10.57	rs199771428	43647355	346373	0.862146	1798	1	0.307306	0.285226	0.281297	0.31246	0.0940682	0.000894936	0.311954	0.0893351	0.000479503	meta	C	0.775362	0.224638	0.3608	0.2233	0.2917	0.2803	0.2423
0	TIFA	ENSG00000145365	ENSG00000145365.11	protein_coding	chr4	112285904	112274537	-	3.73986	1.47	17.97	rs4834253	112284317	1587	0.616532	1952	1	-0.203266	0.068712	0.00309407	-0.140828	0.0652585	0.0309274	-0.170439	0.0473185	0.000315846	meta	A	0.463768	0.536232	0.8268	0.6037	0.5317	0.493	0.3712
0	TIFAB	ENSG00000255833	ENSG00000255833.2	protein_coding	chr5	135452351	135444226	-	0.0618919	0	0.72	rs254576	135090895	361456	0.495722	2140	1	-0.466462	0.220263	0.0341961	-0.512841	0.170023	0.0025587	-0.495524	0.13459	0.000231646	meta	C	0.289855	0.710145	0.702	0.7363	1	0.671	0.865
0	TIGAR	ENSG00000078237	ENSG00000078237.7	protein_coding	chr12	4307763	4360028	+	1.96514	0.5	5.41	rs17700406	4353432	45669	0.0202089	2232	0.147888	0.362763	0.0930608	9.69376e-05	0.191772	0.0749055	0.0104615	0.258999	0.0583514	9.05416e-06	meta	T	0.652174	0.347826	0.261	0.2421	0.2034	0.3479	0.2628
0	TIGD1	ENSG00000221944	ENSG00000221944.8	protein_coding	chr2	232550557	232547970	-	0.362297	0.1	0.79	rs11683262	232550011	546	0.146027	2414	0.645798	0.361433	0.0890582	4.9412e-05	0.139554	0.0797687	0.080208	0.238322	0.0594187	6.04919e-05	meta	C	0.807971	0.192029	0.1036	0.134	0.1171	0.1938	0.2209
0	TIGD2	ENSG00000180346	ENSG00000180346.3	protein_coding	chr4	89111500	89114899	+	0.736757	0.27	2.15	rs9992358	89471935	360435	0.215326	2428	0.847641	-0.338796	0.0936518	0.000297334	-0.212853	0.124327	0.0868895	-0.293204	0.0748039	8.86845e-05	meta	A	0.25	0.75	0.8404	0.6744	0.754	0.6849	0.636
0	TIGD4	ENSG00000169989	ENSG00000169989.3	protein_coding	chr4	152779730	152769354	-	0.177838	0.04	0.42	rs3811834	152960683	180953	0.639002	1520	1	0.363814	0.104599	0.000504813	0.16358	0.1162	0.159207	0.274189	0.0777415	0.000420396	meta	C	0.623188	0.376812	0.0946	0.4107	0.495	0.3449	0.4519
0	TIGD6	ENSG00000164296	ENSG00000164296.7	protein_coding	chr5	150000654	149993118	-	1.15378	0.54	2.7	rs246395	150120109	119455	0.411952	2154	1	0.337558	0.0820808	3.91386e-05	0.0513894	0.139268	0.71213	0.263781	0.070713	0.00019125	meta	T	0.695652	0.304348	0.1528	0.2997	0.1538	0.2903	0.3344
0	TIGD7	ENSG00000140993	ENSG00000140993.11	protein_coding	chr16	3305729	3298808	-	2.97399	0.94	5.32	rs13335080	3327490	21761	1	2301	1	-0.45562	0.179921	0.0113308	-0.306086	0.140234	0.0290595	-0.362597	0.110606	0.00104445	meta	A	0.945652	0.054347	0.1641	0.0865	0.0317	0.0845	0.0501
0	TIGIT	ENSG00000181847	ENSG00000181847.12	protein_coding	chr3	114276913	114310288	+	0.487635	0.04	3.42	rs2718424	114477276	200363	0.441374	1267	1	-0.50396	0.18549	0.00658956	-0.447998	0.191848	0.0195344	-0.476922	0.133353	0.000348361	meta	A	0.880435	0.119565	0.1687	0.1729	0.1101	0.1302	0.0838
0	TIMD4	ENSG00000145850	ENSG00000145850.9	protein_coding	chr5	156963226	156919292	-	0.369392	0	4.47	rs6866758	157028101	64875	0.00167072	2028	0.0188131	0.404666	0.30018	0.177632	0.676651	0.140612	1.4928e-06	0.62771	0.127334	8.23824e-07	meta	C	0.771739	0.228261	0.6127	0.1974	0.253	0.173	0.2536
0	TIMELESS	ENSG00000111602	ENSG00000111602.12	protein_coding	chr12	56449426	56416363	-	0.577365	0.1	1.96	rs2958151	56572269	122843	0.170787	1169	0.723154	0.425022	0.122762	0.00053585	0.25157	0.138147	0.0686033	0.348489	0.0917652	0.000146097	meta	A	0.807971	0.192029	0.3041	0.2176	0.121	0.2048	0.2495
0	TIMM10	ENSG00000134809	ENSG00000134809.9	protein_coding	chr11	57530803	57528464	-	6.69899	2.86	15.51	rs2729371	57553849	23046	0.000542638	1643	0.00708249	-0.577694	0.113156	3.30273e-07	NA	NA	NA	-0.577694	0.113156	3.30273e-07	trc	T	0.148551	0.851449	0.9629	0.7911	0.9355	0.7972	0.7904
0	TIMM10B	ENSG00000132286	ENSG00000132286.12	protein_coding	chr11	6481501	6484681	+	9.35595	3.31	15.21	rs12288515	6920508	439007	1	2834	1	0.181829	0.0675489	0.00710648	0.139399	0.0633134	0.0276842	0.159242	0.0461941	0.000566349	meta	T	0.568841	0.431159	0.5991	0.4395	0.4474	0.3946	0.3783
0	TIMM13	ENSG00000099800	ENSG00000099800.8	protein_coding	chr19	2427586	2425625	-	5.02541	1.85	11.99	rs6510664	2395865	31721	0.0536489	3051	0.311149	0.212631	0.0756542	0.00494546	0.243615	0.0747546	0.00111862	0.228308	0.0531747	1.7584e-05	meta	A	0.634058	0.365942	0.6498	0.5533	0.6399	0.2475	0.363
0	TIMM17A	ENSG00000134375	ENSG00000134375.11	protein_coding	chr1	201955503	201970664	+	9.19182	3.83	22.92	rs3010092	202196497	240994	1	2108	1	-0.338331	0.0932985	0.000287483	-0.029308	0.169392	0.862637	-0.266404	0.0817226	0.00111466	meta	T	0.155797	0.844203	0.7179	0.8732	0.8988	0.8429	0.9335
0	TIMM21	ENSG00000075336	ENSG00000075336.12	protein_coding	chr18	74148523	74160531	+	7.5723	3.05	49.49	rs4892168	73986616	161907	0.103511	2578	0.506714	-0.124444	0.0776751	0.109132	-0.27229	0.0673055	5.2194e-05	-0.208887	0.0508662	4.01516e-05	meta	G	0.655797	0.344203	0.4607	0.5519	0.0982	0.3837	0.272
0	TIMM22	ENSG00000177370	ENSG00000177370.5	protein_coding	chr17	997129	1003671	+	2.22081	0.8	4.04	rs2586257	1025936	28807	0.569937	3424	1	-0.35283	0.0937095	0.000166454	NA	NA	NA	-0.35283	0.0937095	0.000166454	trc	C	0.405797	0.594203	0.2186	0.7161	0.494	0.6402	0.4969
0	TIMM23	ENSG00000265354	ENSG00000265354.4	protein_coding	chr10	45972489	46003742	+	10.6766	5.38	29.88	rs61847106	45974257	1768	0.0258081	1384	0.179248	0.0144876	0.0872241	0.868081	-0.532168	0.0861203	6.43641e-10	-0.262321	0.0612828	1.86475e-05	meta	C	0.48913	0.51087	0.5015	0.5086	0.5437	0.5417	0.5665
0	TIMM23B	ENSG00000204152	ENSG00000204152.11	protein_coding	chr10	49942049	49974850	+	4.19838	2.12	10.02	rs369625580	49973897	31848	5.7558e-06	1817	0.000113201	-0.0102327	0.0744846	0.89073	-0.597873	0.073192	3.12115e-16	-0.309196	0.0522056	3.16775e-09	meta	C	0.561594	0.438406	0.5779	0.5274	0.3829	0.3698	0.4693
0	TIMM23B-AGAP6	ENSG00000178440	ENSG00000178440.7	lncRNA	chr10	49942056	50011654	+	0.950608	0.21	2.84	rs200027998	50009452	67396	0.00106824	1817	0.0127352	0.0140005	0.127401	0.912494	-0.515937	0.0849115	1.23088e-09	-0.352939	0.0706564	5.87911e-07	meta	G	0.652174	0.347826	0.1127	0.268	0.5804	0.3101	0.6585
0	TIMM29	ENSG00000142444	ENSG00000142444.7	protein_coding	chr19	10928811	10933535	+	3.15419	0.75	7.51	rs13306501	11128132	199321	1	2005	1	-0.319309	0.165861	0.0542096	-0.532503	0.181552	0.00335635	-0.416297	0.122454	0.000674778	meta	G	0.938406	0.061594	0.1135	0.0303	0.0972	0.0358	0.089
0	TIMM44	ENSG00000104980	ENSG00000104980.8	protein_coding	chr19	7943667	7926718	-	6.2498	2.09	21.06	rs59949136	8171817	228150	1	3310	1	0.669214	0.147738	5.90611e-06	-0.32303	0.252374	0.200558	0.415969	0.127499	0.0011042	meta	G	0.927536	0.072463	0.2179	0.0461	0.131	0.0388	0.1442
0	TIMM50	ENSG00000105197	ENSG00000105197.11	protein_coding	chr19	39480412	39493785	+	9.46439	4.02	30.12	rs12978311	39535186	54774	1	2590	1	-0.210857	0.0959804	0.0280296	-0.282617	0.123633	0.0222584	-0.237842	0.0758155	0.00170618	meta	C	0.775362	0.224638	0.1573	0.2233	0.3323	0.2038	0.1779
0	TIMM8B	ENSG00000150779	ENSG00000150779.12	protein_coding	chr11	112086798	112084800	-	10.7664	5.23	62.21	rs10458936	112300161	213363	0.236417	1208	0.902669	-0.291544	0.0782774	0.000195709	1.06951	0.410414	0.0262231	-0.291544	0.0782774	0.000195709	trc	G	0.311594	0.688406	0.2073	0.6859	0.6855	0.7177	0.6667
0	TIMM9	ENSG00000100575	ENSG00000100575.14	protein_coding	chr14	58427531	58408495	-	5.34014	1.97	10.22	rs190222988	58419506	8025	0.00514535	1871	0.0487607	0.0445041	0.111633	0.69014	-0.824667	0.1153	8.53134e-13	-0.376037	0.0802015	2.75005e-06	meta	A	0.231884	0.768116	0.8903	0.9207	0.9554	0.8718	0.9683
0	TIMMDC1	ENSG00000113845	ENSG00000113845.10	protein_coding	chr3	119498547	119525090	+	16.2445	6.6	64.69	rs9289129	119419008	79539	0.127716	2225	0.589163	-0.123249	0.0983055	0.20994	-0.125462	0.032818	0.00013185	-0.12524	0.0311291	5.74005e-05	meta	A	0.235507	0.764493	0.7496	0.6758	0.8462	0.7107	0.8016
0	TIMP2	ENSG00000035862	ENSG00000035862.12	protein_coding	chr17	78925387	78852977	-	55.6072	12.13	152.21	rs111575648	79094279	168892	1	3167	1	0.574776	0.152994	0.000172069	0.131132	0.154163	0.394987	0.354641	0.108594	0.00109173	meta	C	0.927536	0.072463	0.003	0.0893	0	0.0934	0.0542
0	TIMP3	ENSG00000100234	ENSG00000100234.11	protein_coding	chr22	32801701	32863043	+	88.1268	15.35	275.84	rs1018792	32759036	42665	1	2844	1	-0.240109	0.155775	0.123223	-0.227066	0.0722098	0.00166349	-0.229373	0.0655132	0.000463213	meta	G	0.818841	0.181159	0.0189	0.17	0.3571	0.1998	0.3027
0	TIMP4	ENSG00000157150	ENSG00000157150.5	protein_coding	chr3	12158912	12153068	-	6.56	0.28	116.51	rs6442275	11673751	485161	1	2291	1	-0.318925	0.195111	0.102137	-0.448852	0.146062	0.00211899	-0.40219	0.116928	0.000582476	meta	C	0.423913	0.576087	0.2995	0.5014	0.4683	0.6004	0.4826
0	TINAGL1	ENSG00000142910	ENSG00000142910.16	protein_coding	chr1	31576485	31587686	+	54.4389	12	142.03	rs9425884	31571326	5159	1	1822	1	0.207212	0.107366	0.0536128	0.18486	0.104806	0.0777605	0.195766	0.0749978	0.00904653	meta	T	0.644928	0.355072	0.1104	0.3141	0.2391	0.4811	0.3016
0	TINCR	ENSG00000223573	ENSG00000223573.7	protein_coding	chr19	5578349	5558167	-	0.0897973	0	0.81	rs36016542	5260867	317482	0.0162959	2310	0.125939	0.387861	0.164066	0.018076	0.636761	0.160364	7.1655e-05	0.515151	0.114681	7.05452e-06	meta	T	0.362319	0.637681	0.6309	0.6902	0.7897	0.665	0.6319
0	TINF2	ENSG00000092330	ENSG00000092330.18	protein_coding	chr14	24242674	24239643	-	12.3941	5.62	23.21	rs1951135	24497904	255230	1	2616	1	0.235161	0.0744348	0.00158156	0.0792462	0.377695	0.837332	0.235161	0.0744348	0.00158156	trc	G	0.644928	0.355072	0.2269	0.4942	0.4137	0.2843	0.2986
0	TIPARP	ENSG00000163659	ENSG00000163659.13	protein_coding	chr3	156673235	156706770	+	11.4389	2.63	69.15	rs9817693	157142890	469655	0.782211	1661	1	-0.836954	0.374755	0.0255266	-0.374492	0.12767	0.00335409	-0.422584	0.12085	0.000470928	meta	C	0.938406	0.061594	0.056	0.0879	0.0923	0.0487	0.1288
0	TIPARP-AS1	ENSG00000243926	ENSG00000243926.2	lncRNA	chr3	156674446	156671862	-	0.599122	0.07	1.77	rs10513488	156437848	236598	0.0906093	1663	0.46026	-0.484242	0.219402	0.0273073	-1.33244	0.333943	6.60708e-05	-0.739979	0.183367	5.44855e-05	meta	T	0.884058	0.115942	0.4145	0.0735	0.1746	0.0507	0.2474
0	TIPIN	ENSG00000075131	ENSG00000075131.10	protein_coding	chr15	66386746	66336191	-	2.14284	0.54	5.32	rs11853224	66544402	157656	8.4441e-05	2465	0.00134065	0.57689	0.162843	0.00039619	0.700167	0.164193	2.00532e-05	0.63802	0.115622	3.4256e-08	meta	C	0.942029	0.057971	0.2156	0.0461	0.001	0.1054	0.0358
0	TIPRL	ENSG00000143155	ENSG00000143155.13	protein_coding	chr1	168178962	168202109	+	7.69986	3.85	15.04	rs73025381	168469456	290494	1	2067	1	0.434213	0.111622	0.000100238	-0.130001	0.1743	0.455759	0.270117	0.0939992	0.00405805	meta	G	0.923913	0.076087	0.1271	0.0706	0.2331	0.0099	0.0961
0	TIRAP	ENSG00000150455	ENSG00000150455.13	protein_coding	chr11	126283065	126298845	+	2.16264	0.78	6.12	rs2155355	125994431	288634	1	2674	1	-0.0974043	0.0921904	0.290714	-0.25657	0.0726174	0.000410605	-0.195627	0.0570456	0.00060512	meta	T	0.713768	0.286232	0.2995	0.2954	0.3165	0.2942	0.3548
0	TJAP1	ENSG00000137221	ENSG00000137221.14	protein_coding	chr6	43477523	43506556	+	3.5598	1.41	14.15	rs2756176	43290726	186797	1	1433	1	0.252294	0.085839	0.00329112	0.170627	0.100745	0.0903297	0.217943	0.0653381	0.000851087	meta	C	0.615942	0.384058	0.5318	0.3516	0.3889	0.3827	0.4959
0	TJP1	ENSG00000104067	ENSG00000104067.16	protein_coding	chr15	29968865	29699367	-	29.4476	12.37	61.29	rs1552077	29778914	189951	9.32194e-20	1313	8.46386e-18	-0.0294801	0.115746	0.798958	-2.80938	0.166436	6.35452e-64	-0.935671	0.0950261	7.09973e-23	meta	G	0.206522	0.793478	0.5386	0.804	0.8562	0.8042	0.7658
0	TJP2	ENSG00000119139	ENSG00000119139.20	protein_coding	chr9	69121264	69274615	+	20.8669	7.82	41.79	rs2777869	69406610	285346	1	2343	1	0.420854	0.124168	0.000700496	-0.572308	0.510202	0.261978	0.365319	0.120647	0.00246174	meta	G	0.793478	0.206522	0.2421	0.2046	0.2222	0.2247	0.3446
0	TJP3	ENSG00000105289	ENSG00000105289.15	protein_coding	chr19	3708362	3750813	+	0.0812162	0	0.83	rs10416362	3740660	32298	0.377738	2504	1	-1.25173	0.280213	7.92991e-06	-0.292422	0.168172	0.0820657	-0.546455	0.144196	0.000150854	meta	T	0.467391	0.532609	0.5121	0.5865	0.5228	0.5099	0.6513
0	TK1	ENSG00000167900	ENSG00000167900.12	protein_coding	chr17	78187233	78174091	-	0.6375	0.12	2.39	rs62079102	78308884	121651	0.00958728	2941	0.082282	0.299189	0.211626	0.157431	0.785073	0.163863	1.65923e-06	0.602952	0.129563	3.25987e-06	meta	T	0.898551	0.101449	0.2458	0.1052	0.1518	0.1332	0.2086
0	TK2	ENSG00000166548	ENSG00000166548.16	protein_coding	chr16	66552544	66508003	-	11.1722	5.06	22.32	rs16956948	66780857	228313	1	1514	1	0.35246	0.128202	0.0059729	0.0743321	0.205195	0.717164	0.274374	0.108725	0.0116177	meta	T	0.905797	0.094202	0.0045	0.1455	0.2411	0.0457	0.0562
0	TKFC	ENSG00000149476	ENSG00000149476.15	protein_coding	chr11	61333210	61353295	+	2.96959	0.71	11.03	rs150370599	60951320	381890	1	1316	1	0.497746	0.185853	0.00740267	-0.0490956	0.622141	0.937101	0.452944	0.178077	0.0109741	meta	C	0.949275	0.050724	0.0038	0.0461	0	0.0746	0.0143
0	TKT	ENSG00000163931	ENSG00000163931.16	protein_coding	chr3	53256052	53224712	-	20.7694	6.26	66.03	rs9820968	53240672	15380	1	1797	1	0.373172	0.0935365	6.61895e-05	0.0460902	0.0523303	0.37845	0.124062	0.0456689	0.00659674	meta	C	0.601449	0.398551	0.4992	0.2767	0.1319	0.4294	0.2822
0	TLCD1	ENSG00000160606	ENSG00000160606.11	protein_coding	chr17	28727935	28724348	-	0.58223	0	2	rs873364	29027840	299905	1	988	1	-0.355364	0.163929	0.0301745	-0.588234	0.333098	0.0774044	-0.400768	0.147082	0.00643437	meta	A	0.858696	0.141304	0.0998	0.0951	0.0446	0.1412	0.2822
0	TLCD2	ENSG00000185561	ENSG00000185561.10	protein_coding	chr17	1710377	1702816	-	0.994932	0.16	2.85	rs7210368	1590678	119699	1	2850	1	-0.508417	0.169213	0.00265927	NA	NA	NA	-0.508417	0.169213	0.00265927	trc	T	0.282609	0.717391	0.7247	0.8112	0.6002	0.6809	0.6605
0	TLCD3A	ENSG00000167695	ENSG00000167695.15	protein_coding	chr17	732412	742968	+	1.35784	0.46	3.51	rs4968096	634956	97456	1	3503	1	-0.244681	0.100075	0.0144861	-0.210992	0.100884	0.0364899	-0.227972	0.0710481	0.00133336	meta	T	0.778986	0.221014	0.0946	0.3573	0.2113	0.1978	0.1984
0	TLCD4	ENSG00000152078	ENSG00000152078.10	protein_coding	chr1	95117355	95197607	+	5.2598	0.42	21.44	rs10158681	95201223	83868	0.018627	2372	0.138925	0.199774	0.0804	0.0129642	0.166093	0.0444958	0.000189371	0.17399	0.0389314	7.85288e-06	meta	C	0.597826	0.402174	0.1271	0.3919	0.2034	0.4344	0.5041
0	TLCD5	ENSG00000181264	ENSG00000181264.8	protein_coding	chr11	120325129	120333682	+	2.70486	0.72	5.42	rs7101905	119974228	350901	0.132285	2307	0.603162	-0.396618	0.144385	0.00601534	-0.506062	0.169785	0.0028769	-0.442549	0.109991	5.73408e-05	meta	C	0.923913	0.076087	0.0068	0.0562	0	0.0954	0.046
0	TLE1	ENSG00000196781	ENSG00000196781.15	protein_coding	chr9	81689547	81583683	-	5.18291	1.13	18.55	rs864631	81553243	136304	1	1654	1	0.209533	0.183247	0.252855	0.229709	0.0741153	0.00193947	0.226873	0.0687083	0.000960087	meta	G	0.923913	0.076087	0.0053	0.0634	0.002	0.1203	0.0194
0	TLE2	ENSG00000065717	ENSG00000065717.15	protein_coding	chr19	3047635	2997639	-	3.09764	0.49	12.92	rs57653106	2893709	153926	1	3246	1	0.666682	0.27913	0.0169204	0.653061	0.245779	0.00788135	0.65901	0.184462	0.000353448	meta	C	0.938406	0.061594	0.3593	0.0807	0	0.0746	0.0706
0	TLE3	ENSG00000140332	ENSG00000140332.16	protein_coding	chr15	70098176	70047790	-	3.75088	0.68	13.34	rs10152611	70159197	61021	1	2343	1	0.164713	0.0955355	0.0846896	0.227455	0.095459	0.017184	0.196109	0.0675267	0.00368232	meta	T	0.550725	0.449275	0.3616	0.4827	0.3204	0.4344	0.4131
0	TLE4	ENSG00000106829	ENSG00000106829.19	protein_coding	chr9	79571773	79726882	+	5.90865	2.75	25.86	rs75556192	79628908	57135	1	1891	1	-0.224937	0.178507	0.207632	-0.568452	0.172871	0.00100791	-0.402204	0.124183	0.00120033	meta	G	0.931159	0.06884	0.0893	0.1225	0.125	0.0825	0.0941
0	TLE5	ENSG00000104964	ENSG00000104964.14	protein_coding	chr19	3063107	3052910	-	31.4603	11.57	91.91	rs482730	2872081	191026	1	3202	1	0.232882	0.079125	0.00324824	0.403747	0.178948	0.0240566	0.260825	0.0723664	0.000313083	meta	C	0.554348	0.445652	0.8313	0.3934	0.3333	0.4821	0.5562
0	TLE6	ENSG00000104953	ENSG00000104953.20	protein_coding	chr19	2977538	2995179	+	0.323581	0.02	1.7	rs4807308	2639010	338528	0.120631	3419	0.567176	0.468945	0.141963	0.000955602	0.558719	0.222356	0.0119803	0.494942	0.119656	3.52825e-05	meta	A	0.333333	0.666667	0.7791	0.5432	0.9474	0.6153	0.6002
0	TLK1	ENSG00000198586	ENSG00000198586.14	protein_coding	chr2	171231314	170990823	-	8.66554	4.89	19	rs2241164	170830049	401265	1	2150	1	0.201348	0.0664032	0.00242771	0.133089	0.145851	0.361506	0.189629	0.0604345	0.00170245	meta	C	0.413043	0.586957	0.6271	0.6542	0.4623	0.675	0.4734
0	TLK2	ENSG00000146872	ENSG00000146872.17	protein_coding	chr17	62458658	62615481	+	12.9099	6.65	25.85	rs59115034	62141041	317617	1	1552	1	0.317599	0.0927333	0.000615107	-0.00231659	0.111642	0.983445	0.186989	0.0713345	0.00875958	meta	G	0.844203	0.155797	0.3003	0.111	0.0645	0.169	0.0982
0	TLL1	ENSG00000038295	ENSG00000038295.8	protein_coding	chr4	165873237	166104457	+	1.12014	0	7.04	rs6814145	166338849	465612	1	2801	1	-0.732293	0.645562	0.256648	-0.283055	0.0890185	0.00147413	-0.291437	0.088184	0.000950187	meta	T	0.92029	0.07971	0.1263	0.0461	0.2183	0.0398	0.1697
0	TLN1	ENSG00000137076	ENSG00000137076.21	protein_coding	chr9	35732195	35696948	-	79.8788	15.57	379.66	rs3808864	35815616	83421	1	1688	1	-0.227687	0.130126	0.0801634	-0.235146	0.0927092	0.0112004	-0.232635	0.0755059	0.00206296	meta	G	0.181159	0.818841	0.2973	0.853	0.7569	0.8857	0.8436
0	TLN2	ENSG00000171914	ENSG00000171914.16	protein_coding	chr15	62390526	62844631	+	6.4502	2.04	15.28	rs1553107	62809039	418513	1	2058	1	-0.106783	0.0981329	0.276531	0.111044	0.02905	0.000132098	0.0934934	0.0278551	0.000789597	meta	G	0.268116	0.731884	0.6475	0.6383	0.7421	0.7654	0.6002
0	TLNRD1	ENSG00000140406	ENSG00000140406.4	protein_coding	chr15	81000923	81005788	+	1.16736	0.28	3.92	rs11857971	81446585	445662	1	1914	1	0.4563	0.13326	0.000616736	0.0512367	0.227157	0.821547	0.35259	0.114941	0.00215803	meta	A	0.887681	0.112319	0.3737	0.0994	0.0873	0.1252	0.2699
0	TLR1	ENSG00000174125	ENSG00000174125.8	protein_coding	chr4	38856817	38790677	-	7.66149	1.33	35.47	rs67719080	38785631	71186	0.221636	2850	0.865192	0.0293319	0.126922	0.817235	-0.26554	0.0593971	7.8002e-06	-0.212564	0.0537975	7.77668e-05	meta	A	0.811594	0.188406	0.2511	0.1801	0.3829	0.2435	0.2137
0	TLR10	ENSG00000174123	ENSG00000174123.11	protein_coding	chr4	38782990	38772238	-	0.244122	0.01	3.25	rs60382847	39003054	220064	1	2992	1	-0.24516	0.178866	0.170489	-0.429738	0.159025	0.0068855	-0.34825	0.118846	0.00338669	meta	G	0.706522	0.293478	0.118	0.2752	0.4087	0.338	0.364
0	TLR2	ENSG00000137462	ENSG00000137462.8	protein_coding	chr4	153684070	153705702	+	11.4608	1.3	81.99	rs35870348	153555323	128747	1	2310	1	0.454946	0.223457	0.0417556	0.276225	0.118716	0.0199774	0.315565	0.104839	0.00261251	meta	A	0.913043	0.086956	0.2852	0.0533	0.0893	0.0616	0.0726
0	TLR3	ENSG00000164342	ENSG00000164342.12	protein_coding	chr4	186069152	186088069	+	2.36912	0.49	7.03	rs11132330	185603236	465916	1	3568	1	-0.279845	0.104853	0.00760947	-0.198472	0.0922402	0.031422	-0.233972	0.069256	0.000729168	meta	C	0.347826	0.652174	0.3124	0.7089	0.7897	0.5746	0.5675
0	TLR4	ENSG00000136869	ENSG00000136869.16	protein_coding	chr9	117704175	117724735	+	12.2882	2.66	42.61	rs72749851	117494272	209903	1	2217	1	-0.535945	0.190644	0.00493513	-0.148825	0.157617	0.345058	-0.306001	0.121477	0.0117685	meta	C	0.945652	0.054347	0.0045	0.0461	0	0.0765	0.0123
0	TLR5	ENSG00000187554	ENSG00000187554.14	protein_coding	chr1	223143248	223109404	-	2.0952	0.33	6.15	rs3935463	223483998	340750	1	2011	1	-0.457186	0.180916	0.0115019	-0.246779	0.144197	0.0870068	-0.328518	0.112762	0.00357529	meta	G	0.902174	0.097826	0.3419	0.1153	0.13	0.1054	0.1534
0	TLR6	ENSG00000174130	ENSG00000174130.12	protein_coding	chr4	38856817	38823715	-	1.57399	0.18	7.46	rs6838351	38874771	17954	4.65699e-05	2850	0.000785941	0.172471	0.153045	0.259773	0.3418	0.0607317	1.82285e-08	0.318763	0.0564497	1.63403e-08	meta	T	0.826087	0.173913	0.2436	0.1124	0.0129	0.2435	0.1012
0	TLR9	ENSG00000239732	ENSG00000239732.3	protein_coding	chr3	52226163	52221080	-	0.0956757	0	0.87	rs74953880	51896713	329450	1	962	1	0.59168	0.189409	0.00178515	NA	NA	NA	0.59168	0.189409	0.00178515	trc	G	0.902174	0.097826	0.1551	0.1715	0.1071	0.1909	0.1391
0	TM2D1	ENSG00000162604	ENSG00000162604.12	protein_coding	chr1	61725423	61681046	-	18.5595	8.91	34.22	rs12030979	61480800	244623	0.246567	2285	0.927742	-0.163168	0.0667816	0.0145534	-0.195824	0.0647495	0.00249183	-0.18	0.0464866	0.000107907	meta	T	0.57971	0.42029	0.5825	0.4957	0.6359	0.2744	0.4601
0	TM2D2	ENSG00000169490	ENSG00000169490.17	protein_coding	chr8	38996824	38988808	-	7.33027	3.17	15.02	rs10808920	39272143	275319	1	2117	1	-0.171926	0.0854793	0.044292	-0.181161	0.0709223	0.0106385	-0.177396	0.0545814	0.00115361	meta	A	0.764493	0.235507	0.3177	0.2205	0.2927	0.2406	0.227
0	TM4SF1	ENSG00000169908	ENSG00000169908.12	protein_coding	chr3	149377692	149369022	-	42.6532	14.1	111.61	rs112523683	149759436	381744	1	2303	1	0.281383	0.173113	0.104072	0.480956	0.182572	0.00843018	0.375866	0.12562	0.00277085	meta	C	0.931159	0.06884	0.1732	0.072	0.0536	0.0537	0.1339
0	TM4SF1-AS1	ENSG00000240541	ENSG00000240541.3	lncRNA	chr3	149377778	149386583	+	0.127095	0	0.57	rs79880736	149288587	89191	1	2303	1	1.18306	0.384303	0.00208079	NA	NA	NA	1.18306	0.384303	0.00208079	trc	T	0.945652	0.054347	0.2428	0.0749	0.0337	0.0835	0.1656
0	TM4SF18	ENSG00000163762	ENSG00000163762.7	protein_coding	chr3	149334414	149318498	-	1.41236	0	6.84	rs77405109	148911276	423138	1	2346	1	-0.151969	0.375147	0.685411	0.597826	0.173903	0.000586665	0.465204	0.157775	0.00319291	meta	T	0.82971	0.17029	0.0635	0.1009	0.3393	0.2137	0.2342
0	TM4SF19	ENSG00000145107	ENSG00000145107.15	protein_coding	chr3	196338503	196319342	-	1.62243	0	26.3	rs1684440	196651147	312644	1	2850	1	-0.271014	0.280575	0.334083	-0.459477	0.136464	0.000759849	-0.423423	0.122719	0.000559845	meta	A	0.623188	0.376812	0.3623	0.3314	0.2867	0.337	0.3742
0	TM4SF19-AS1	ENSG00000235897	ENSG00000235897.1	lncRNA	chr3	196318330	196325570	+	0.489122	0	5.28	rs4916444	196786365	468035	1	2883	1	-0.067244	0.184779	0.715921	-0.443612	0.141312	0.00169386	-0.304721	0.112249	0.00663388	meta	G	0.25	0.75	0.8487	0.8919	0.6716	0.7803	0.6554
0	TM4SF20	ENSG00000168955	ENSG00000168955.4	protein_coding	chr2	227381995	227362038	-	0.139054	0	0.46	rs7568026	227374909	7086	0.579925	3024	1	-0.238488	0.136452	0.0805013	-0.45151	0.129605	0.000494434	-0.350478	0.0939717	0.000191774	meta	A	0.822464	0.177536	0.3517	0.1182	0.0933	0.1551	0.0849
0	TM6SF1	ENSG00000136404	ENSG00000136404.16	protein_coding	chr15	83107572	83144854	+	3.64777	0.51	19.21	rs4843133	83277503	169931	1	1356	1	-0.267821	0.114343	0.0191677	-0.107339	0.0917	0.241783	-0.170154	0.0715368	0.0173809	meta	G	0.724638	0.275362	0.239	0.3473	0.5298	0.1501	0.1237
0	TM6SF2	ENSG00000213996	ENSG00000213996.13	protein_coding	chr19	19273391	19264364	-	0.190608	0	0.65	rs739577	18927262	346129	1	1663	1	-0.583965	0.197994	0.00318389	-0.311053	0.305131	0.30801	-0.503102	0.166092	0.00245313	meta	C	0.884058	0.115942	0.0106	0.0605	0.005	0.163	0.1247
0	TM7SF2	ENSG00000149809	ENSG00000149809.15	protein_coding	chr11	65111845	65116396	+	2.16081	0.31	24.77	rs4601790	65586435	474590	1	1077	1	0.11027	0.137043	0.421027	0.558869	0.194742	0.00410739	0.258846	0.112074	0.0209102	meta	A	0.775362	0.224638	0.0658	0.4265	0.4216	0.2575	0.3712
0	TM7SF3	ENSG00000064115	ENSG00000064115.11	protein_coding	chr12	27014434	26971579	-	26.7091	11.83	55.52	rs12228321	26612117	402317	1	2483	1	0.147941	0.0808188	0.0671714	0.120801	0.0588092	0.039965	0.130196	0.0475522	0.00618202	meta	T	0.673913	0.326087	0.1732	0.389	0.499	0.2008	0.3262
0	TM9SF1	ENSG00000100926	ENSG00000100926.15	protein_coding	chr14	24195687	24189149	-	7.11358	3.1	12.98	rs143262153	24494334	298647	1	2631	1	0.200504	0.0700181	0.00418859	0.238257	0.118395	0.0441789	0.210286	0.0602677	0.000484454	meta	C	0.641304	0.358696	0.2269	0.4957	0.4137	0.2843	0.2996
0	TM9SF2	ENSG00000125304	ENSG00000125304.10	protein_coding	chr13	99446311	99564048	+	25.992	13.48	58.17	rs12870132	99829397	383086	1	2339	1	0.441424	0.132109	0.000833712	0.17068	0.128059	0.182592	0.301838	0.0919501	0.00102844	meta	C	0.942029	0.057971	0.003	0.0951	0.0675	0.0417	0.0992
0	TM9SF3	ENSG00000077147	ENSG00000077147.16	protein_coding	chr10	96587452	96518110	-	34.6983	11.94	72.64	rs3789928	96243129	344323	1	1878	1	0.176763	0.0629273	0.00496947	0.213509	0.10561	0.043211	0.186391	0.0540586	0.000564875	meta	G	0.673913	0.326087	0.3767	0.2666	0.246	0.335	0.4928
0	TM9SF4	ENSG00000101337	ENSG00000101337.16	protein_coding	chr20	32109714	32167258	+	4.93149	1.32	12.18	rs58572530	31923670	186044	0.595133	1237	1	0.796534	0.179756	9.37139e-06	0.151503	0.0892305	0.0895298	0.279023	0.079925	0.00048111	meta	G	0.945652	0.054347	0.2723	0.0576	0	0.0378	0.0317
0	TMA16	ENSG00000198498	ENSG00000198498.10	protein_coding	chr4	163494442	163520539	+	6.2225	3.02	13.52	rs12643109	163517371	22929	0.632009	1894	1	-0.130332	0.0668148	0.0510984	-0.09368	0.0306948	0.00227339	-0.100067	0.0278923	0.00033369	meta	G	0.572464	0.427536	0.2685	0.6066	0.3423	0.4761	0.3466
0	TMA7	ENSG00000232112	ENSG00000232112.3	protein_coding	chr3	48440257	48444208	+	47.7341	20.77	83.55	rs3172494	48694054	253797	1	825	1	0.248123	0.125556	0.0481335	0.0722906	0.495226	0.883941	0.237503	0.121706	0.0510029	meta	G	0.894928	0.105072	0.1808	0.0548	0.001	0.1243	0.1411
0	TMBIM1	ENSG00000135926	ENSG00000135926.15	protein_coding	chr2	218292586	218274197	-	41.9894	14.62	81.16	rs76157286	218087023	205563	1	1582	1	-0.441214	0.143241	0.00206844	-0.00478168	0.358403	0.989558	-0.441214	0.143241	0.00206844	trc	C	0.90942	0.090579	0.3381	0.1513	0.0794	0.0278	0.1237
0	TMBIM4	ENSG00000155957	ENSG00000155957.17	protein_coding	chr12	66170072	66135846	-	30.5734	12.19	72.22	rs10878389	66164037	6035	0.0698544	2190	0.379993	-0.297403	0.0717561	3.4035e-05	-0.190097	0.449526	0.672381	-0.294737	0.070859	3.1897e-05	meta	T	0.713768	0.286232	0.1422	0.2277	0.3502	0.3191	0.4346
0	TMBIM6	ENSG00000139644	ENSG00000139644.13	protein_coding	chr12	49707725	49764934	+	69.2374	34.27	157.75	rs297907	49923035	215310	1	1454	1	0.187029	0.0680154	0.00596316	0.119392	0.176148	0.497904	0.178253	0.0634497	0.00496404	meta	A	0.449275	0.550725	0.5257	0.4251	0.1845	0.7008	0.5573
0	TMC1	ENSG00000165091	ENSG00000165091.17	protein_coding	chr9	72521608	72838291	+	0.155	0	1.57	rs11143237	72293107	228501	1	1929	1	-0.140143	0.181409	0.439802	-0.391325	0.115862	0.000731426	-0.318551	0.0976456	0.00110505	meta	A	0.793478	0.206522	0.1717	0.3026	0.248	0.2883	0.1728
0	TMC2	ENSG00000149488	ENSG00000149488.13	protein_coding	chr20	2536607	2641784	+	0.142297	0.01	0.77	rs910275	2635145	98538	4.9821e-07	2656	1.1865e-05	-0.772028	0.148953	2.18297e-07	-0.339079	0.0749455	6.05821e-06	-0.426542	0.0669487	1.87579e-10	meta	C	0.51087	0.48913	0.149	0.4726	0.5565	0.5129	0.5112
0	TMC3-AS1	ENSG00000259343	ENSG00000259343.7	lncRNA	chr15	81324338	81518200	+	1.86534	0.13	8.88	rs7179962	81795279	470941	1	1766	1	0.156703	0.117451	0.182142	0.167985	0.0730722	0.0215113	0.164836	0.0620445	0.0078899	meta	A	0.427536	0.572464	0.2723	0.4669	0.2073	0.7515	0.635
0	TMC6	ENSG00000141524	ENSG00000141524.15	protein_coding	chr17	78132407	78110458	-	4.68236	0.65	28.59	rs12601417	78204270	71863	0.145657	2995	0.64487	-0.402841	0.222269	0.0699241	-0.825908	0.212479	0.000101486	-0.623897	0.15359	4.86334e-05	meta	C	0.92029	0.07971	0.0825	0.0562	0.2391	0.0149	0.0317
0	TMC7	ENSG00000170537	ENSG00000170537.13	protein_coding	chr16	18983934	19063942	+	0.278108	0	1.62	rs12929133	18984240	306	0.462938	1974	1	-0.39245	0.155345	0.0115269	-0.233356	0.0826732	0.00476319	-0.26847	0.0729815	0.000234518	meta	A	0.688406	0.311594	0.4168	0.3444	0.1141	0.3121	0.2761
0	TMC8	ENSG00000167895	ENSG00000167895.14	protein_coding	chr17	78130770	78142968	+	1.3373	0.07	9.71	rs12947580	77772143	358627	0.104821	2994	0.511756	-0.400672	0.135425	0.00309027	-0.314305	0.107045	0.00332256	-0.347516	0.0839784	3.50103e-05	meta	G	0.771739	0.228261	0.2693	0.2118	0.0427	0.3082	0.1176
0	TMCC1	ENSG00000172765	ENSG00000172765.17	protein_coding	chr3	129893606	129647792	-	9.22291	4.26	16.17	rs569806249	129723360	170246	0.921502	2257	1	0.0418025	0.090222	0.643128	-0.381405	0.0760683	5.33151e-07	-0.205563	0.0581563	0.000408286	meta	C	0.746377	0.253623	0.2746	0.304	0.2262	0.3419	0.3108
0	TMCC1-AS1	ENSG00000271270	ENSG00000271270.7	lncRNA	chr3	129893811	129918575	+	0.589527	0.16	1.52	rs13090556	129952582	58771	0.245207	2256	0.924686	0.28864	0.0957969	0.00258646	0.395007	0.158235	0.0125485	0.317169	0.081949	0.000108691	meta	C	0.481884	0.518116	0.0719	0.4986	0.1111	0.6839	0.4847
0	TMCC2	ENSG00000133069	ENSG00000133069.17	protein_coding	chr1	205227946	205285632	+	0.779122	0.1	2.82	rs11589279	205225986	1960	3.67011e-12	2257	1.66899e-10	-0.683943	0.137291	6.30255e-07	-0.717469	0.115346	4.96702e-10	-0.703596	0.0883142	1.6261e-15	meta	G	0.713768	0.286232	0.0129	0.2839	0.4474	0.166	0.3528
0	TMCC3	ENSG00000057704	ENSG00000057704.13	protein_coding	chr12	94650557	94567122	-	1.81014	0.16	5.9	rs11107644	94667857	17300	1	2749	1	0.379113	0.141513	0.00738414	0.13318	0.0513909	0.00955549	0.161835	0.0483043	0.000807174	meta	C	0.594203	0.405797	0.2179	0.4481	0.3591	0.5855	0.4509
0	TMCO1	ENSG00000143183	ENSG00000143183.16	protein_coding	chr1	165827755	165724293	-	15.9337	7.3	29.98	rs57256442	165618575	209180	1	2470	1	0.267351	0.102426	0.0090493	0.159702	0.121579	0.188992	0.222664	0.078333	0.00447566	meta	G	0.898551	0.101449	0.2421	0.1052	0.0288	0.1451	0.0644
0	TMCO1-AS1	ENSG00000224358	ENSG00000224358.1	lncRNA	chr1	165768929	165775176	+	0.25277	0.02	0.66	rs4603103	165736551	32378	1.86722e-07	2492	4.72684e-06	-1.07046	0.192862	2.85052e-08	-0.620082	0.161243	0.00012024	-0.805373	0.123705	7.49285e-11	meta	C	0.083333	0.916667	0.9107	0.8718	0.9911	0.8598	0.956
0	TMCO3	ENSG00000150403	ENSG00000150403.18	protein_coding	chr13	113491021	113554590	+	15.4445	5.67	29.97	rs201321580	113291190	199831	1	2433	1	0.320832	0.0965388	0.000889434	0.0562892	0.121657	0.643588	0.218616	0.0756221	0.00384141	meta	G	0.768116	0.231884	0.3003	0.3184	0.3591	0.2435	0.32
0	TMCO4	ENSG00000162542	ENSG00000162542.13	protein_coding	chr1	19799945	19682213	-	2.40331	0.63	8.72	rs111487046	19796699	3246	1	2485	1	-0.121844	0.186557	0.51368	-0.296527	0.0919589	0.00126167	-0.26238	0.0824826	0.00146751	meta	T	0.942029	0.057971	0.3404	0.0605	0.0724	0.0378	0.1094
0	TMCO6	ENSG00000113119	ENSG00000113119.12	protein_coding	chr5	140639427	140645408	+	2.14514	0.8	6.35	rs4404730	140783025	143598	1	1307	1	-0.20419	0.0712197	0.00414333	-0.0492475	0.0714531	0.490679	-0.126972	0.0504422	0.01183	meta	G	0.478261	0.521739	0.4145	0.585	0.5317	0.5348	0.5235
0	TMED1	ENSG00000099203	ENSG00000099203.7	protein_coding	chr19	10836318	10832067	-	3.29439	1.04	10.35	rs10425776	10482641	353677	0.958196	2087	1	0.354887	0.121253	0.00342428	0.329716	0.170885	0.0536739	0.346458	0.098888	0.000459126	meta	C	0.902174	0.097826	0.3306	0.0605	0.3323	0.001	0.0828
0	TMED10	ENSG00000170348	ENSG00000170348.9	protein_coding	chr14	75176612	75131469	-	61.0823	26.35	126.76	rs11159139	75339491	162879	1	1616	1	-0.191486	0.1034	0.0640409	-0.198824	0.111475	0.0744921	-0.19488	0.0758089	0.0101502	meta	A	0.865942	0.134058	0.0719	0.2954	0.1726	0.1441	0.2577
0	TMED2	ENSG00000086598	ENSG00000086598.11	protein_coding	chr12	123584533	123598582	+	42.8609	20.43	82.14	rs10846598	124082093	497560	1	1858	1	-0.217728	0.101382	0.031745	-0.32509	0.132362	0.0140469	-0.257425	0.0804854	0.0013819	meta	C	0.126812	0.873188	0.7474	0.866	0.997	0.7922	0.8681
0	TMED2-DT	ENSG00000247373	ENSG00000247373.3	lncRNA	chr12	123585115	123575891	-	0.189865	0.04	0.66	rs542038648	123601533	16418	1	1857	1	-0.444728	0.219211	0.0424816	-0.431091	0.165126	0.00903618	-0.436028	0.131893	0.000946652	meta	C	0.938406	0.061594	0.1808	0.0519	0.0109	0.0636	0.0266
0	TMED3	ENSG00000166557	ENSG00000166557.13	protein_coding	chr15	79311112	79427432	+	12.3197	5.09	22.96	rs10438295	79395222	84110	1	3239	1	-0.342161	0.119395	0.00415984	-0.183434	0.0871446	0.0352967	-0.238603	0.0703895	0.000699577	meta	C	0.884058	0.115942	0.205	0.1527	0.1716	0.1412	0.0951
0	TMED4	ENSG00000158604	ENSG00000158604.15	protein_coding	chr7	44582287	44577894	-	18.7225	7.78	30.26	rs217402	44548443	33844	0.0335843	1750	0.219884	0.112455	0.0743573	0.130441	-0.121069	0.024265	6.05511e-07	-0.098594	0.0230678	1.9191e-05	meta	A	0.398551	0.601449	0.8699	0.5115	0.623	0.5577	0.6329
0	TMED5	ENSG00000117500	ENSG00000117500.13	protein_coding	chr1	93180516	93149742	-	14.2561	6.57	34.81	rs488345	93092479	88037	1	1527	1	0.178797	0.097611	0.0669917	0.118481	0.064863	0.0677554	0.136956	0.0540231	0.0112402	meta	T	0.112319	0.887681	0.4085	0.8761	0.9365	0.9185	0.9264
0	TMED6	ENSG00000157315	ENSG00000157315.5	protein_coding	chr16	69351786	69343250	-	0.388649	0.11	1.98	rs113537654	68905144	446642	1	1449	1	0.408024	0.160012	0.0107736	0.288564	0.161663	0.0742652	0.348907	0.113725	0.002155	meta	T	0.82971	0.17029	0.4002	0.1772	0.1141	0.1968	0.1268
0	TMED7	ENSG00000134970	ENSG00000134970.14	protein_coding	chr5	115632992	115613210	-	24.8159	9.48	42.96	rs35871414	116086848	453856	1	2402	1	-0.115681	0.104679	0.269114	-0.339168	0.114914	0.00316249	-0.21703	0.0773852	0.00503878	meta	G	0.913043	0.086956	0.0061	0.0432	0	0.0845	0.0389
0	TMED8	ENSG00000100580	ENSG00000100580.8	protein_coding	chr14	77377094	77335029	-	2.7523	1.52	4.79	rs4903524	76989983	387111	1	2666	1	0.130773	0.0762589	0.0863727	0.159965	0.0606925	0.00839735	0.148645	0.0474883	0.00174729	meta	G	0.322464	0.677536	0.4803	0.7536	0.5327	0.668	0.5235
0	TMED9	ENSG00000184840	ENSG00000184840.12	protein_coding	chr5	177592203	177597242	+	15.5204	6.33	59.23	rs6600989	177617706	25503	0.940881	1636	1	0.183777	0.0869473	0.0345447	0.189862	0.0698406	0.00655767	0.187476	0.0544499	0.00057511	meta	C	0.405797	0.594203	0.5855	0.6153	0.7341	0.5388	0.4877
0	TMEFF2	ENSG00000144339	ENSG00000144339.12	protein_coding	chr2	192194933	191949043	-	0.253986	0	1.27	rs77048326	192061470	133463	1	1448	1	-0.204157	0.281846	0.468847	-0.256384	0.0903478	0.00454334	-0.251517	0.0860355	0.00346215	meta	A	0.873188	0.126812	0.0696	0.111	0.3343	0.0974	0.1605
0	TMEM100	ENSG00000166292	ENSG00000166292.12	protein_coding	chr17	55732121	55719627	-	1.34243	0	7.2	rs4270232	55740162	8041	0.583919	2203	1	-1.5544	0.426183	0.000265056	0.486801	0.533508	0.378141	-1.5544	0.426183	0.000265056	trc	C	0.931159	0.06884	0.3608	0.1585	0.1171	0.0676	0.0583
0	TMEM101	ENSG00000091947	ENSG00000091947.10	protein_coding	chr17	44023946	44011188	-	3.58432	1.66	6.48	rs231529	43870930	153016	1	1578	1	-0.393178	0.112491	0.000473733	-0.112417	0.160018	0.482349	-0.300318	0.0920269	0.00110095	meta	A	0.108696	0.891304	0.7648	0.9121	1	0.834	0.9049
0	TMEM102	ENSG00000181284	ENSG00000181284.3	protein_coding	chr17	7435435	7437679	+	0.462568	0.03	1.87	rs34293835	7477386	41951	1	2033	1	0.6748	0.166451	5.03379e-05	0.0909873	0.203065	0.654102	0.440179	0.12873	0.000627619	meta	C	0.902174	0.097826	0.0877	0.1643	0.1052	0.0437	0.0174
0	TMEM104	ENSG00000109066	ENSG00000109066.13	protein_coding	chr17	74776483	74839779	+	1.09324	0.21	6.14	rs8071525	74534046	242437	1	1917	1	0.187688	0.104682	0.0729836	0.169876	0.0763133	0.026012	0.176057	0.0616666	0.00430392	meta	C	0.402174	0.597826	0.8366	0.549	0.505	0.6004	0.683
0	TMEM106A	ENSG00000184988	ENSG00000184988.8	protein_coding	chr17	43211835	43220041	+	2.09791	0.43	9.81	rs79594360	43304111	92276	0.281432	1305	1	-0.213379	0.137881	0.121729	-0.388335	0.110851	0.000459672	-0.319648	0.0863928	0.000215657	meta	G	0.82971	0.17029	0.115	0.245	0.2758	0.2127	0.3384
0	TMEM106B	ENSG00000106460	ENSG00000106460.19	protein_coding	chr7	12211270	12243367	+	17.8978	5.77	31.26	rs7793953	11813446	397824	1	4115	1	-0.231039	0.0984133	0.018893	-0.303172	0.143521	0.0346536	-0.254108	0.0811646	0.00174347	meta	A	0.177536	0.822464	0.8359	0.8948	0.8829	0.825	0.908
0	TMEM106C	ENSG00000134291	ENSG00000134291.12	protein_coding	chr12	47963569	47968878	+	19.4466	6.21	35.63	rs1232973	47571150	392419	1	2631	1	-0.318452	0.121836	0.00895467	-0.227595	0.116017	0.0497936	-0.270803	0.0840184	0.00126797	meta	T	0.130435	0.869565	0.5469	0.8919	0.9692	0.837	0.8047
0	TMEM107	ENSG00000179029	ENSG00000179029.15	protein_coding	chr17	8176399	8172457	-	2.61405	1.08	4.8	rs7141	7711283	465116	0.0624479	1724	0.350029	-0.173545	0.0785711	0.0271911	-0.233713	0.0660388	0.000401601	-0.208805	0.0505539	3.62227e-05	meta	G	0.456522	0.543478	0.1755	0.451	0.5476	0.66	0.3885
0	TMEM108	ENSG00000144868	ENSG00000144868.13	protein_coding	chr3	133038391	133397792	+	0.311892	0	1.44	rs146169893	133308199	269808	3.19682e-21	2368	3.29518e-19	0.337156	0.188883	0.0742617	0.599456	0.0589597	2.77691e-24	0.576168	0.0562814	1.35001e-24	meta	C	0.655797	0.344203	0.1407	0.3732	0.4563	0.3618	0.2822
0	TMEM108-AS1	ENSG00000251011	ENSG00000251011.6	lncRNA	chr3	133257207	133245603	-	0.0918243	0	0.42	rs12632923	133332084	74877	0.0810632	2633	0.424315	0.305843	0.184279	0.0969806	0.3865	0.100596	0.000121991	0.367982	0.0882968	3.07874e-05	meta	A	0.637681	0.362319	0.1498	0.389	0.4633	0.3767	0.3282
0	TMEM109	ENSG00000110108	ENSG00000110108.10	protein_coding	chr11	60914158	60923443	+	13.3286	4.56	27.91	rs480081	60848441	65717	0.799051	1811	1	-0.188591	0.0790755	0.0170812	-0.189994	0.0736149	0.00985362	-0.189343	0.0538807	0.000441221	meta	C	0.644928	0.355072	0.2239	0.3314	0.7123	0.2247	0.4867
0	TMEM11	ENSG00000178307	ENSG00000178307.9	protein_coding	chr17	21214624	21197280	-	4.02709	1.81	8.55	rs2363365	21315564	100940	0.429363	1615	1	0.330122	0.145568	0.02334	0.572496	0.188882	0.00243764	0.420437	0.115299	0.000265859	meta	G	0.90942	0.090579	0.003	0.0043	0.0129	0.006	0.001
0	TMEM115	ENSG00000126062	ENSG00000126062.4	protein_coding	chr3	50359521	50354750	-	4.49189	1.41	10.47	rs6800913	50015434	344087	1	1341	1	-0.201652	0.0949288	0.0336497	NA	NA	NA	-0.201652	0.0949288	0.0336497	trc	T	0.224638	0.775362	0.7897	0.8646	0.8323	0.7674	0.862
0	TMEM116	ENSG00000198270	ENSG00000198270.13	protein_coding	chr12	112013185	111931282	-	4.65946	1.3	18.97	rs10849992	112005213	7972	9.43183e-09	1076	2.88546e-07	0.514734	0.102272	4.82876e-07	0.379189	0.0802203	2.28037e-06	0.430818	0.0631195	8.76564e-12	meta	C	0.858696	0.141304	0.298	0.0706	0.2718	0.0944	0.1544
0	TMEM117	ENSG00000139173	ENSG00000139173.10	protein_coding	chr12	43835967	44389762	+	2.17149	0.95	4.16	rs1160835	44307358	471391	1	1748	1	-0.129949	0.169414	0.443051	-0.172323	0.0744581	0.0206481	-0.165463	0.0681651	0.0152082	meta	C	0.938406	0.061594	0.146	0.0533	0.001	0.0477	0.0123
0	TMEM119	ENSG00000183160	ENSG00000183160.9	protein_coding	chr12	108598320	108589851	-	1.45899	0	9.73	rs35101426	108468647	129673	1	2111	1	-0.476262	0.220881	0.0310687	-0.288663	0.106286	0.00660956	-0.323934	0.0957749	0.000718969	meta	C	0.601449	0.398551	0.6551	0.5591	0.3988	0.334	0.2771
0	TMEM120A	ENSG00000189077	ENSG00000189077.11	protein_coding	chr7	75994656	75986831	-	10.2824	3.95	27.31	rs6465038	76239874	245218	0.0950967	2120	0.475388	-0.262009	0.0808068	0.00118524	-0.236623	0.0951678	0.0129051	-0.251374	0.0615973	4.48569e-05	meta	T	0.561594	0.438406	0.0749	0.2896	0.0685	0.495	0.4796
0	TMEM120B	ENSG00000188735	ENSG00000188735.13	protein_coding	chr12	121712752	121783001	+	1.64439	0.59	5.12	rs28520541	121559573	153179	1	1969	1	-0.0720647	0.0907462	0.427117	-0.195088	0.0588085	0.000908796	-0.158702	0.0493514	0.00130102	meta	A	0.648551	0.351449	0.118	0.3862	0.498	0.3072	0.4049
0	TMEM121	ENSG00000184986	ENSG00000184986.11	protein_coding	chr14	105526583	105530202	+	0.131081	0	0.51	rs55757119	105304719	221864	1	2225	1	0.8179	0.291797	0.00506337	0.759913	0.701254	0.278521	0.809342	0.269405	0.00266293	meta	G	0.927536	0.072463	0.0023	0.0793	0	0.1282	0.0603
0	TMEM121B	ENSG00000183307	ENSG00000183307.4	protein_coding	chr22	17121367	17116297	-	0.0959459	0	0.47	rs8141904	17248154	126787	1	2641	1	-0.303729	0.216581	0.160801	-0.582346	0.173794	0.000805807	-0.473213	0.135548	0.000481032	meta	T	0.851449	0.148551	0.2451	0.2378	0.1002	0.1909	0.1708
0	TMEM123	ENSG00000152558	ENSG00000152558.15	protein_coding	chr11	102470384	102396332	-	36.792	16.83	77.6	rs12419768	102731165	260781	1	2262	1	-0.320889	0.107558	0.00285071	-0.179588	0.0958105	0.0608747	-0.242103	0.0715426	0.000714271	meta	G	0.478261	0.521739	0.4947	0.4957	0.4931	0.496	0.4908
0	TMEM126A	ENSG00000171202	ENSG00000171202.7	protein_coding	chr11	85647967	85656547	+	9.11615	3.09	22.16	rs11234385	85683347	35380	1	1486	1	0.0202567	0.109128	0.85274	-0.262291	0.0914284	0.00412011	-0.14576	0.0700826	0.0375416	meta	A	0.108696	0.891304	0.8926	0.902	0.877	0.8628	0.9141
0	TMEM126B	ENSG00000171204	ENSG00000171204.12	protein_coding	chr11	85628573	85636539	+	11.7925	5.87	23.66	rs7106577	85904559	275986	1	1465	1	-0.149956	0.0780624	0.0547346	-0.13265	0.121737	0.275872	-0.144913	0.0657128	0.0274363	meta	T	0.818841	0.181159	0.3979	0.1945	0.001	0.2475	0.0716
0	TMEM127	ENSG00000135956	ENSG00000135956.8	protein_coding	chr2	96265994	96248516	-	6.32574	1.85	15.48	rs55687728	96535289	269295	1	821	1	0.0903078	0.203691	0.657508	-0.265211	0.0846633	0.00173301	-0.212839	0.078179	0.00647981	meta	A	0.945652	0.054347	0.0008	0.0115	0.1438	0.0239	0.0378
0	TMEM128	ENSG00000132406	ENSG00000132406.12	protein_coding	chr4	4248223	4235542	-	5.86264	2.7	11.84	rs55931100	3825791	422432	1	4486	1	0.305461	0.10645	0.00411088	0.233788	0.156091	0.134192	0.282709	0.0879454	0.00130631	meta	C	0.902174	0.097826	0.1778	0.0893	0	0.0855	0.0552
0	TMEM129	ENSG00000168936	ENSG00000168936.11	protein_coding	chr4	1721358	1715952	-	4.59601	0.69	10.68	rs71614969	1395186	326172	1	2311	1	0.107043	0.107727	0.320393	0.226447	0.0707938	0.00138055	0.190434	0.0591622	0.00128711	meta	T	0.833333	0.166667	0.087	0.1888	0.0268	0.2326	0.2035
0	TMEM130	ENSG00000166448	ENSG00000166448.14	protein_coding	chr7	98870771	98846488	-	8.85426	0.05	39.81	rs550965039	99181017	310246	0.670641	1732	1	-0.402178	0.239241	0.0927521	-0.548585	0.173369	0.00155477	-0.498174	0.140384	0.000387206	meta	G	0.934783	0.065217	0.0779	0.0576	0.0774	0.0686	0.1462
0	TMEM131	ENSG00000075568	ENSG00000075568.17	protein_coding	chr2	97995948	97756333	-	10.4165	5.22	19.13	rs6742834	97550653	445295	1	1427	1	-0.139357	0.149666	0.35179	-0.199709	0.0892297	0.0252117	-0.183882	0.0766422	0.0164295	meta	G	0.934783	0.065217	0.2398	0.0216	0.0694	0.0089	0.0123
0	TMEM131L	ENSG00000121210	ENSG00000121210.16	protein_coding	chr4	153466346	153636711	+	7.62561	2.77	12.66	rs12504278	153559383	93037	1	2393	1	-0.102079	0.0892832	0.252905	-0.162637	0.0482434	0.000748445	-0.148952	0.0424435	0.000449089	meta	C	0.539855	0.460145	0.8245	0.6268	0.5764	0.336	0.5102
0	TMEM132A	ENSG00000006118	ENSG00000006118.14	protein_coding	chr11	60924463	60937159	+	0.839189	0.05	3.51	rs61899219	61003211	78748	1	1791	1	0.201114	0.121472	0.0977936	0.219008	0.0902889	0.0152816	0.21264	0.0724637	0.00334158	meta	C	0.293478	0.706522	0.5832	0.7752	0.755	0.6252	0.6708
0	TMEM132B	ENSG00000139364	ENSG00000139364.10	protein_coding	chr12	125186836	125662377	+	0.516622	0.03	4.59	rs11058019	125052442	134394	0.703966	2687	1	-0.181456	0.210609	0.388919	-0.228542	0.0643137	0.000380074	-0.224525	0.0615097	0.00026199	meta	A	0.797101	0.202899	0.3336	0.1888	0.12	0.169	0.1299
0	TMEM132C	ENSG00000181234	ENSG00000181234.9	protein_coding	chr12	128267403	128707915	+	0.329527	0	6.57	rs7310371	128268275	872	0.0332727	3127	0.218271	0.421804	0.263915	0.109986	0.212799	0.0509516	2.96043e-05	0.220309	0.0500278	1.06405e-05	meta	G	0.655797	0.344203	0.351	0.4193	0.0407	0.4165	0.2618
0	TMEM132E	ENSG00000181291	ENSG00000181291.7	protein_coding	chr17	34579487	34639318	+	0.126081	0	1.15	rs9902302	34616396	36909	1	2258	1	-0.233066	0.222767	0.295456	-0.685639	0.191152	0.000334673	-0.493719	0.145067	0.000665534	meta	A	0.282609	0.717391	0.7035	0.8228	0.8641	0.6928	0.6053
0	TMEM134	ENSG00000172663	ENSG00000172663.9	protein_coding	chr11	67469272	67461710	-	4.12223	1.67	9.99	rs1551888	67666398	197126	1	1921	1	0.322499	0.143666	0.0247823	0.539161	0.215861	0.0124992	0.38901	0.119599	0.00114349	meta	C	0.108696	0.891304	0.7201	0.9193	0.9097	0.8877	0.9714
0	TMEM135	ENSG00000166575	ENSG00000166575.17	protein_coding	chr11	87037844	87328824	+	19.1354	7.31	46.73	rs57719262	87496338	458494	1	3339	1	0.515682	0.169895	0.00240302	0.0659691	0.298657	0.825181	0.405732	0.147673	0.00600515	meta	G	0.931159	0.06884	0.1029	0.0317	0.0159	0.0437	0.0297
0	TMEM138	ENSG00000149483	ENSG00000149483.12	protein_coding	chr11	61362344	61369509	+	8.425	4.27	15.64	rs11821317	61558485	196141	0.334428	1310	1	0.395875	0.131017	0.00251476	0.52601	0.249164	0.0347634	0.424063	0.115963	0.000255289	meta	T	0.938406	0.061594	0.1831	0.0231	0.1032	0.0378	0.0624
0	TMEM139	ENSG00000178826	ENSG00000178826.11	protein_coding	chr7	143279957	143288048	+	0.247432	0	3.34	rs6464544	143358315	78358	0.896688	1126	1	-0.515764	0.153773	0.000796348	NA	NA	NA	-0.515764	0.153773	0.000796348	trc	A	0.597826	0.402174	0.5484	0.3401	0.0903	0.497	0.3834
0	TMEM140	ENSG00000146859	ENSG00000146859.6	protein_coding	chr7	135148072	135166215	+	7.88568	2.76	21.46	rs2348059	135075911	72161	0.389785	2090	1	-0.084804	0.0733953	0.24791	-0.175909	0.0475025	0.00021294	-0.149013	0.0398789	0.0001865	meta	G	0.48913	0.51087	0.295	0.4899	0.7599	0.5139	0.2894
0	TMEM141	ENSG00000244187	ENSG00000244187.8	protein_coding	chr9	136791344	136793317	+	5.99608	2.93	18.41	rs2811788	136791837	493	0.644111	2068	1	-0.20401	0.0869665	0.0189839	-0.294125	0.104401	0.00484341	-0.240925	0.0668203	0.000311466	meta	A	0.692029	0.307971	0.4955	0.2853	0.1498	0.2714	0.3609
0	TMEM144	ENSG00000164124	ENSG00000164124.11	protein_coding	chr4	158201604	158255416	+	5.72257	2.79	15.08	rs7437541	158519283	317679	0.843318	2052	1	0.180718	0.0980349	0.0652705	0.406284	0.121565	0.000831441	0.269605	0.076312	0.000410974	meta	G	0.257246	0.742754	0.5726	0.7061	0.8879	0.6849	0.6155
0	TMEM147	ENSG00000105677	ENSG00000105677.12	protein_coding	chr19	35545600	35547526	+	13.4742	5.1	24.79	rs7599	35547488	1888	0.0805179	2315	0.42201	-0.00589554	0.0707994	0.933636	0.295699	0.0555198	1.00394e-07	0.180857	0.0436887	3.47809e-05	meta	A	0.365942	0.634058	0.5318	0.6844	0.7391	0.6193	0.7055
0	TMEM147-AS1	ENSG00000236144	ENSG00000236144.8	lncRNA	chr19	35546029	35540738	-	1.15872	0.35	2.3	rs12611120	35544599	1430	0.278143	2314	1	-0.23596	0.102777	0.0216848	-0.415584	0.126877	0.00105479	-0.307128	0.0798623	0.0001202	meta	C	0.873188	0.126812	0.0915	0.1037	0.0794	0.164	0.1728
0	TMEM14A	ENSG00000096092	ENSG00000096092.6	protein_coding	chr6	52671113	52686588	+	9.75932	2.83	24.32	rs12661764	52216787	454326	1	2391	1	-0.199897	0.169476	0.238199	-0.521627	0.160616	0.00116353	-0.369391	0.116579	0.00153177	meta	G	0.934783	0.065217	0.0045	0.0447	0.1508	0.0736	0.1329
0	TMEM14B	ENSG00000137210	ENSG00000137210.14	protein_coding	chr6	10747759	10852753	+	17.1039	7.82	40.46	rs6457134	11228430	480671	1	2278	1	-0.183818	0.0760556	0.0156535	-0.155228	0.0725969	0.0324986	-0.168858	0.0525139	0.00130217	meta	C	0.572464	0.427536	0.8116	0.4078	0.3254	0.4125	0.4151
0	TMEM14C	ENSG00000111843	ENSG00000111843.14	protein_coding	chr6	10722915	10731129	+	25.4022	12.5	46.15	rs684238	10462278	260637	1	2288	1	-0.119767	0.0714107	0.0935118	-0.206053	0.0855466	0.0160111	-0.155201	0.0548208	0.0046393	meta	T	0.474638	0.525362	0.5582	0.5187	0.5	0.5179	0.6748
0	TMEM150A	ENSG00000168890	ENSG00000168890.14	protein_coding	chr2	85603196	85598547	-	2.53385	0.84	5.12	rs72840110	85157830	445366	1	2237	1	0.671726	0.16758	6.11322e-05	-0.09974	0.230695	0.665491	0.405254	0.135583	0.00279921	meta	C	0.942029	0.057971	0.0023	0.0519	0.003	0.0785	0.0511
0	TMEM150C	ENSG00000249242	ENSG00000249242.8	protein_coding	chr4	82562357	82483170	-	1.08764	0.02	5.67	rs1506609	82711820	149463	0.990668	2087	1	-0.233406	0.267856	0.383544	-0.36314	0.106366	0.000639994	-0.345469	0.0988566	0.000474685	meta	A	0.228261	0.771739	0.7602	0.7536	0.6062	0.7694	0.7658
0	TMEM151B	ENSG00000178233	ENSG00000178233.18	protein_coding	chr6	44270450	44307506	+	0.114189	0	1.1	rs227813	44703734	433284	1	2320	1	-0.349545	0.296138	0.237863	-0.19947	0.0721527	0.0057	-0.20788	0.070102	0.00302295	meta	G	0.536232	0.463768	0.5318	0.487	0.5466	0.4374	0.5143
0	TMEM154	ENSG00000170006	ENSG00000170006.12	protein_coding	chr4	152680012	152618628	-	0.776959	0.01	3.32	rs4602478	152244708	435304	0.127384	1420	0.588062	-0.759586	0.277061	0.00611446	-1.05809	0.368496	0.00408689	-0.86739	0.22145	8.97072e-05	meta	A	0.945652	0.054347	0.1104	0.1311	0.0347	0.0775	0.0491
0	TMEM156	ENSG00000121895	ENSG00000121895.8	protein_coding	chr4	39032922	38966744	-	0.487973	0.01	3.73	rs60907267	39035724	2802	0.532094	2742	1	-0.451406	0.217016	0.0375199	-0.3948	0.127343	0.00193335	-0.409299	0.109831	0.000194053	meta	C	0.905797	0.094202	0.028	0.0893	0.248	0.0716	0.2924
0	TMEM158	ENSG00000249992	ENSG00000249992.2	protein_coding	chr3	45226287	45224466	-	0.138311	0	2.94	rs63132361	45636147	409860	1	2081	1	0.661074	0.20505	0.00126429	NA	NA	NA	0.661074	0.20505	0.00126429	trc	A	0.478261	0.521739	0.4924	0.4986	0.5	0.503	0.4826
0	TMEM159	ENSG00000011638	ENSG00000011638.10	protein_coding	chr16	21158377	21180616	+	22.0913	4.7	50.14	rs145041051	21503366	344989	1	1296	1	-0.447094	0.172152	0.00940167	-0.30145	0.138518	0.0295367	-0.358687	0.107921	0.000888559	meta	G	0.934783	0.065217	0.0038	0.0648	0	0.1372	0.0204
0	TMEM161A	ENSG00000064545	ENSG00000064545.15	protein_coding	chr19	19138513	19119169	-	2.58338	0.69	6.19	rs77220774	18982812	155701	0.0281372	1606	0.191585	0.554857	0.149778	0.000211777	0.406103	0.179421	0.0236109	0.493767	0.11498	1.75201e-05	meta	A	0.923913	0.076087	0.0053	0.0865	0.1091	0.0537	0.1278
0	TMEM161B	ENSG00000164180	ENSG00000164180.13	protein_coding	chr5	88269476	88189633	-	5.57209	3.28	9.62	rs12520006	87804792	464684	1	1450	1	-0.180685	0.140442	0.198253	-0.197055	0.102785	0.0552183	-0.191345	0.0829444	0.0210598	meta	A	0.942029	0.057971	0.087	0.0548	0.006	0.0924	0.0654
0	TMEM161B-AS1	ENSG00000247828	ENSG00000247828.8	lncRNA	chr5	88268891	88439337	+	7.3452	2.83	15.76	rs4144466	88412379	143488	0.00791603	1447	0.0703115	0.344355	0.0811406	2.1964e-05	1.05335	0.483572	0.0293864	0.36377	0.0800219	5.47065e-06	meta	G	0.702899	0.297101	0.2526	0.3156	0.3988	0.2296	0.2321
0	TMEM163	ENSG00000152128	ENSG00000152128.13	protein_coding	chr2	134719000	134455759	-	0.23223	0.01	1.38	rs6430538	134782397	63397	3.14462e-10	1829	1.16581e-08	-0.118113	0.148802	0.427332	-0.587963	0.0748972	4.15144e-15	-0.492989	0.0669006	1.71931e-13	meta	C	0.387681	0.612319	0.9803	0.7046	0.9841	0.497	0.8016
0	TMEM165	ENSG00000134851	ENSG00000134851.13	protein_coding	chr4	55395957	55453397	+	41.7364	17.69	84.09	rs57433915	55704825	308868	0.54507	2541	1	-0.328908	0.103881	0.00154451	-0.236676	0.118061	0.044997	-0.288661	0.0779893	0.00021451	meta	G	0.905797	0.094202	0.0045	0.0965	0.246	0.0338	0.2168
0	TMEM167A	ENSG00000174695	ENSG00000174695.10	protein_coding	chr5	83077863	83052846	-	15.2182	7.33	33.64	rs6877980	82920485	157378	1	2102	1	-0.155676	0.116942	0.183115	-0.504902	0.146294	0.000557912	-0.291827	0.0913446	0.00139932	meta	C	0.938406	0.061594	0.0802	0.0144	0.2212	0.0189	0.0389
0	TMEM167B	ENSG00000215717	ENSG00000215717.6	protein_coding	chr1	109089803	109096934	+	10.751	4.69	19.79	rs1416204	108868014	221789	1	1685	1	-0.202065	0.0737817	0.00616862	-0.0871243	0.119321	0.465288	-0.170273	0.0627537	0.00666072	meta	C	0.771739	0.228261	0.6604	0.2205	0.0536	0.2942	0.2577
0	TMEM168	ENSG00000146802	ENSG00000146802.13	protein_coding	chr7	112790423	112762377	-	8.99926	4.33	18.45	rs1227155	112746728	43695	0.187548	1656	0.77169	-0.143497	0.0741385	0.0529267	-0.241449	0.0694539	0.000508217	-0.195665	0.0506866	0.000113253	meta	T	0.807971	0.192029	0.7806	0.2205	0.0784	0.1978	0.229
0	TMEM169	ENSG00000163449	ENSG00000163449.11	protein_coding	chr2	216081866	216102783	+	0.138716	0	0.74	rs12327914	215973643	108223	1	2246	1	-0.266802	0.260291	0.305357	-0.812057	0.248397	0.00107854	-0.552171	0.179701	0.00212111	meta	A	0.083333	0.916667	0.7753	0.9625	0.9603	0.9573	0.8425
0	TMEM17	ENSG00000186889	ENSG00000186889.10	protein_coding	chr2	62511894	62500218	-	0.530878	0.08	1.44	rs4470332	62348871	163023	0.85345	1663	1	0.452919	0.133196	0.000672915	0.228477	0.190695	0.230868	0.379325	0.109197	0.000513199	meta	C	0.898551	0.101449	0.1278	0.0519	0.1617	0.0537	0.2035
0	TMEM170A	ENSG00000166822	ENSG00000166822.13	protein_coding	chr16	75465497	75443054	-	3.83716	1.42	7.03	rs6564267	75570027	104530	1	2167	1	-0.174527	0.0608127	0.00410584	-0.129801	0.0778936	0.095636	-0.15759	0.0479343	0.0010104	meta	T	0.521739	0.478261	0.6241	0.562	0.8671	0.3588	0.5337
0	TMEM170B	ENSG00000205269	ENSG00000205269.6	protein_coding	chr6	11537749	11583524	+	2.26304	1.05	4.98	rs4713922	11792964	255215	0.813299	2758	1	0.0175842	0.086685	0.839251	0.176102	0.0444303	7.38433e-05	0.143122	0.0395392	0.000294887	meta	G	0.48913	0.51087	0.4977	0.3674	0.4028	0.5577	0.3446
0	TMEM175	ENSG00000127419	ENSG00000127419.17	protein_coding	chr4	932387	958656	+	4.20405	1.46	10.11	rs13150531	523833	408554	1	2777	1	0.301975	0.105344	0.00414948	0.153346	0.121559	0.20713	0.238228	0.0796094	0.00276741	meta	C	0.84058	0.15942	0.3964	0.0994	0.2202	0.1302	0.181
0	TMEM176A	ENSG00000002933	ENSG00000002933.9	protein_coding	chr7	150800403	150805118	+	5.50419	0.04	29.17	rs1800781	150995356	194953	1	2882	1	-0.547559	0.318573	0.0856538	-0.412043	0.142384	0.00380514	-0.434606	0.129992	0.000827759	meta	G	0.865942	0.134058	0.0076	0.0922	0.123	0.16	0.1881
0	TMEM176B	ENSG00000106565	ENSG00000106565.18	protein_coding	chr7	150801360	150791285	-	12.9856	0.13	71.54	rs6972095	150487048	314312	1	2884	1	0.0709688	0.387797	0.854794	0.567478	0.167467	0.000702539	0.489438	0.153744	0.00145527	meta	T	0.916667	0.083333	0.3442	0.0692	0.0794	0.0785	0.1564
0	TMEM177	ENSG00000144120	ENSG00000144120.13	protein_coding	chr2	119679167	119686507	+	1.1548	0.46	2.37	rs6542557	120000540	321373	1	1436	1	0.137037	0.0900582	0.128096	0.310364	0.126475	0.0141296	0.195352	0.0733605	0.00774689	meta	A	0.326087	0.673913	0.3918	0.6513	0.7788	0.6342	0.6196
0	TMEM178A	ENSG00000152154	ENSG00000152154.11	protein_coding	chr2	39664982	39717963	+	1.1927	0.21	3.15	rs72791004	39999402	334420	1	1751	1	-0.186432	0.218448	0.393415	-0.497175	0.182859	0.00654999	-0.369146	0.140217	0.00847166	meta	T	0.938406	0.061594	0.0053	0.0735	0.002	0.0815	0.0266
0	TMEM178B	ENSG00000261115	ENSG00000261115.6	protein_coding	chr7	141074064	141480380	+	0.236284	0.01	4.82	rs146702450	140936123	137941	1	1432	1	-0.223628	0.337011	0.50697	-0.229903	0.0709871	0.00120095	-0.229636	0.0694628	0.000946777	meta	A	0.92029	0.07971	0.2398	0.0634	0.0734	0.1004	0.1411
0	TMEM179	ENSG00000258986	ENSG00000258986.7	protein_coding	chr14	104605647	104474678	-	0.097973	0	0.56	rs77740602	104301417	304230	0.224807	2751	0.875022	NA	NA	NA	0.546773	0.138799	8.17182e-05	0.546773	0.138799	8.17182e-05	asc	C	0.789855	0.210145	0.326	0.1383	0.38	0.1869	0.4059
0	TMEM179B	ENSG00000185475	ENSG00000185475.11	protein_coding	chr11	62787402	62790400	+	7.2475	3	14.56	rs2513043	62310172	477230	1	1708	1	0.401746	0.123422	0.00113366	-0.0340966	0.149552	0.819653	0.225167	0.0951915	0.01801	meta	G	0.826087	0.173913	0.3646	0.2637	0.2976	0.1809	0.137
0	TMEM18	ENSG00000151353	ENSG00000151353.15	protein_coding	chr2	677406	663877	-	6.41858	2.88	12.02	rs4971347	947950	270544	1	3262	1	0.183328	0.0851185	0.0312563	0.306894	0.119667	0.0103307	0.224841	0.0693618	0.00118873	meta	C	0.746377	0.253623	0.348	0.3862	0.1081	0.2724	0.3446
0	TMEM181	ENSG00000146433	ENSG00000146433.8	protein_coding	chr6	158536436	158635428	+	9.685	3.43	23.66	rs317798	158666460	130024	0.415426	2923	1	-0.255684	0.0911532	0.00503178	-0.16466	0.0609652	0.00691551	-0.192793	0.0506756	0.000142123	meta	T	0.318841	0.681159	0.8275	0.7032	0.7312	0.6332	0.5501
0	TMEM182	ENSG00000170417	ENSG00000170417.16	protein_coding	chr2	102736905	103019900	+	1.05709	0.18	44.29	rs72823611	102281422	455483	1	1881	1	-0.156397	0.253552	0.537351	-0.443291	0.135697	0.00108785	-0.379414	0.119641	0.00151772	meta	G	0.938406	0.061594	0.0015	0.0504	0	0.0984	0.0102
0	TMEM183A	ENSG00000163444	ENSG00000163444.12	protein_coding	chr1	203007374	203024848	+	12.3701	5.19	22.79	rs112556244	202622886	384488	0.417705	2068	1	0.508267	0.147294	0.000559161	0.337942	0.22218	0.128252	0.456264	0.122766	0.000201985	meta	C	0.942029	0.057971	0.2587	0.0519	0.1448	0.0398	0.0429
0	TMEM184A	ENSG00000164855	ENSG00000164855.16	protein_coding	chr7	1560821	1542235	-	0.380338	0.03	2.66	rs6942779	1551296	9525	4.24128e-08	3024	1.18402e-06	0.652069	0.156914	3.24449e-05	0.506543	0.0940145	7.1276e-08	0.544984	0.0806471	1.40254e-11	meta	A	0.32971	0.67029	0.7655	0.6772	0.6855	0.6223	0.5491
0	TMEM184B	ENSG00000198792	ENSG00000198792.13	protein_coding	chr22	38273010	38219291	-	7.32088	2.12	28.62	rs12485185	38164829	108181	0.51407	1455	1	0.349973	0.194405	0.0718246	0.422099	0.13612	0.00192915	0.398371	0.111504	0.000353313	meta	C	0.945652	0.054347	0.0015	0.2061	0.003	0.0338	0.0123
0	TMEM184C	ENSG00000164168	ENSG00000164168.8	protein_coding	chr4	147617386	147672044	+	6.85676	3.34	12.14	rs7655236	147821806	204420	1	1789	1	-0.18132	0.109411	0.0974701	-0.447756	0.160087	0.00515865	-0.266149	0.0903297	0.00321479	meta	C	0.097826	0.902174	0.7451	0.9251	0.8284	0.9274	0.8804
0	TMEM185B	ENSG00000226479	ENSG00000226479.4	protein_coding	chr2	120223400	120217479	-	2.36953	1.01	5.03	rs11123558	120511552	288152	1	1597	1	-0.050024	0.142266	0.72512	-0.270027	0.0876398	0.00206235	-0.209505	0.0746177	0.0049894	meta	G	0.927536	0.072463	0.1293	0.0764	0.1111	0.0427	0.1748
0	TMEM186	ENSG00000184857	ENSG00000184857.8	protein_coding	chr16	8797642	8780384	-	1.65203	0.64	3.23	rs113153881	8968833	171191	0.673309	4133	1	0.622386	0.121911	3.30361e-07	0.0815886	0.0908334	0.369067	0.274638	0.0728384	0.000162911	meta	C	0.902174	0.097826	0.0764	0.0749	0.0149	0.0974	0.0481
0	TMEM19	ENSG00000139291	ENSG00000139291.14	protein_coding	chr12	71686082	71705047	+	5.9848	2.63	14.79	rs11178812	71470412	215670	1	1826	1	-0.387232	0.134213	0.00391167	-0.186947	0.198256	0.345702	-0.324289	0.111141	0.00352483	meta	G	0.934783	0.065217	0.1067	0.0346	0.0288	0.0586	0.0276
0	TMEM191B	ENSG00000278558	ENSG00000278558.5	protein_coding	chr22	18527802	18530573	+	0.146554	0	1.17	rs143602015	18041863	485939	0.272278	1272	0.988759	0.963681	0.260326	0.000214055	NA	NA	NA	0.963681	0.260326	0.000214055	trc	C	0.583333	0.416667	0.261	0.3156	0.5188	0.3738	0.2413
0	TMEM191C	ENSG00000206140	ENSG00000206140.11	protein_coding	chr22	21466423	21471269	+	0.294595	0.02	1.63	rs368379263	21121428	344995	1	1603	1	0.766963	0.238447	0.00129766	NA	NA	NA	0.766963	0.238447	0.00129766	trc	T	0.887681	0.112319	0.0083	0.1182	0.3363	0.0219	0.1033
0	TMEM192	ENSG00000170088	ENSG00000170088.14	protein_coding	chr4	165208549	165070608	-	4.3802	1.9	9.27	rs4690811	165360007	151458	1	3076	1	0.484636	0.131265	0.000222452	0.147256	0.193049	0.445588	0.377969	0.108548	0.000497634	meta	C	0.92029	0.07971	0.3336	0.111	0.1647	0.1074	0.1892
0	TMEM198	ENSG00000188760	ENSG00000188760.10	protein_coding	chr2	219543663	219550595	+	0.244324	0.03	0.62	rs6728330	219353285	190378	0.59406	2042	1	-0.435533	0.116228	0.000178788	-0.161571	0.154686	0.296252	-0.336675	0.0929207	0.000290921	meta	A	0.365942	0.634058	0.1475	0.5793	0.5466	0.7853	0.6759
0	TMEM199	ENSG00000244045	ENSG00000244045.13	protein_coding	chr17	28357642	28363683	+	3.67993	1.54	7.44	rs111502247	28371449	13807	0.328458	833	1	-0.173913	0.106207	0.101527	-0.2313	0.0728667	0.00150205	-0.212933	0.0600849	0.000394308	meta	T	0.844203	0.155797	0.1853	0.0908	0.2431	0.0805	0.1892
0	TMEM200A	ENSG00000164484	ENSG00000164484.11	protein_coding	chr6	130365734	130443063	+	3.16041	0.09	10.18	rs75191738	130027112	338622	0.429018	2575	1	0.671597	0.167696	6.20553e-05	0.213569	0.124384	0.085977	0.376124	0.0999026	0.000166609	meta	C	0.862319	0.137681	0.0182	0.1758	0.1954	0.1461	0.1697
0	TMEM200B	ENSG00000253304	ENSG00000253304.2	protein_coding	chr1	29123903	29119429	-	2.99007	0.88	6.87	rs149932	28917248	206655	1	1826	1	0.0937152	0.0988096	0.342904	0.243708	0.0811813	0.00268192	0.183262	0.0627258	0.00348193	meta	C	0.797101	0.202899	0.5734	0.2075	0.247	0.174	0.2577
0	TMEM201	ENSG00000188807	ENSG00000188807.13	protein_coding	chr1	9588911	9614877	+	0.51777	0.11	2.04	rs9662546	9441433	147478	1	1748	1	0.375038	0.167117	0.0248221	0.432623	0.183781	0.0185717	0.401102	0.123642	0.0011784	meta	G	0.905797	0.094202	0.2239	0.1455	0.003	0.0905	0.2127
0	TMEM202-AS1	ENSG00000261423	ENSG00000261423.1	lncRNA	chr15	72475168	72407778	-	0.513243	0.18	1.26	rs7179577	72974648	499480	1	1070	1	0.186493	0.139949	0.182669	0.283759	0.145652	0.0513914	0.233184	0.100915	0.020849	meta	T	0.873188	0.126812	0.3918	0.1023	0.002	0.0984	0.0818
0	TMEM203	ENSG00000187713	ENSG00000187713.7	protein_coding	chr9	137205648	137204082	-	4.68128	2.4	8.72	rs7871579	137096078	109570	0.5585	1812	1	0.286054	0.079277	0.000308223	NA	NA	NA	0.286054	0.079277	0.000308223	trc	T	0.775362	0.224638	0.1097	0.3343	0.4345	0.2058	0.1513
0	TMEM204	ENSG00000131634	ENSG00000131634.14	protein_coding	chr16	1528688	1555580	+	6.69135	1.42	14.71	rs2281233	1552322	23634	1	3321	1	0.0742593	0.148852	0.617864	0.171677	0.05858	0.00338258	0.158613	0.0545107	0.0036171	meta	T	0.836957	0.163043	0.2572	0.2435	0.2232	0.1123	0.1135
0	TMEM205	ENSG00000105518	ENSG00000105518.14	protein_coding	chr19	11346518	11342776	-	9.10358	4.75	21.76	rs408028	11768914	422396	1	2024	1	-0.255252	0.0884965	0.00392258	NA	NA	NA	-0.255252	0.0884965	0.00392258	trc	T	0.663043	0.336957	0.4047	0.3127	0.1617	0.3598	0.2209
0	TMEM208	ENSG00000168701	ENSG00000168701.19	protein_coding	chr16	67227103	67229278	+	6.61824	3.12	15.58	rs12445089	66986793	240310	1	607	1	0.292705	0.123257	0.0175602	-0.194961	0.723083	0.792439	0.292705	0.123257	0.0175602	trc	G	0.90942	0.090579	0.0363	0.1441	0.2411	0.0427	0.0409
0	TMEM209	ENSG00000146842	ENSG00000146842.17	protein_coding	chr7	130207770	130164713	-	3.03669	1.44	6	rs62491980	130205362	2408	0.831037	1851	1	-0.308996	0.164476	0.0602901	-0.329472	0.111079	0.00301598	-0.323059	0.0920529	0.000448967	meta	C	0.938406	0.061594	0.0204	0.049	0.001	0.0755	0.1125
0	TMEM211	ENSG00000206069	ENSG00000206069.6	protein_coding	chr22	24946695	24934954	-	0.0840541	0	1.13	rs5752103	25277312	330617	0.25618	2697	0.951444	0.182569	0.29278	0.53291	-0.75505	0.158185	1.8132e-06	-0.543193	0.139171	9.4987e-05	meta	G	0.300725	0.699275	0.3797	0.732	0.5903	0.7038	0.6943
0	TMEM214	ENSG00000119777	ENSG00000119777.20	protein_coding	chr2	27032910	27041694	+	9.19122	3.22	25.84	rs935170	26569167	463743	1	1267	1	0.27942	0.149508	0.0616327	0.367609	0.179489	0.0405516	0.315544	0.114876	0.00601759	meta	G	0.112319	0.887681	0.6967	0.9006	0.9048	0.9364	0.91
0	TMEM216	ENSG00000187049	ENSG00000187049.10	protein_coding	chr11	61392360	61398863	+	2.42264	0.97	4.26	rs2074225	61008834	383526	0.0270332	1348	0.18545	0.291588	0.0718861	4.98679e-05	0.257821	0.194476	0.184933	0.287529	0.0674271	2.00543e-05	meta	C	0.456522	0.543478	0.6702	0.4438	0.4067	0.6243	0.4642
0	TMEM217	ENSG00000172738	ENSG00000172738.12	protein_coding	chr6	37258155	37212178	-	0.232838	0.02	0.86	rs2842623	37189561	68594	0.229061	2406	0.884536	-0.556619	0.135268	3.87274e-05	-0.190026	0.142151	0.181291	-0.382413	0.0979918	9.5204e-05	meta	A	0.369565	0.630435	0.6944	0.6859	0.9306	0.5726	0.6217
0	TMEM218	ENSG00000150433	ENSG00000150433.9	protein_coding	chr11	125111763	125096545	-	4.8948	2.6	9.8	rs55706177	124876284	235479	1	2112	1	0.440014	0.125176	0.000439505	0.162493	0.105745	0.124378	0.278065	0.0807795	0.000576842	meta	C	0.934783	0.065217	0.2897	0.0432	0.0357	0.0487	0.0583
0	TMEM219	ENSG00000149932	ENSG00000149932.17	protein_coding	chr16	29940885	29973050	+	18.7971	7.91	34.17	rs34191640	30161351	220466	1	786	1	-0.265915	0.0994559	0.007502	-0.191967	0.156359	0.219549	-0.244614	0.0839182	0.00355784	meta	G	0.902174	0.097826	0.0023	0.0548	0.001	0.1173	0.0869
0	TMEM220	ENSG00000187824	ENSG00000187824.8	protein_coding	chr17	10730316	10699015	-	3.59054	1.35	6.92	rs2692340	10923103	192787	0.34314	2150	1	-0.213718	0.0787591	0.0066563	-0.165642	0.0620691	0.0076151	-0.184061	0.0487498	0.0001596	meta	A	0.626812	0.373188	0.5318	0.2925	0.3492	0.3569	0.3517
0	TMEM220-AS1	ENSG00000263400	ENSG00000263400.8	lncRNA	chr17	10729777	10815164	+	0.585811	0.06	1.55	rs13341205	10756365	26588	1	2152	1	-0.0662729	0.110483	0.548608	-0.196665	0.0715637	0.0059939	-0.158127	0.0600642	0.00847262	meta	C	0.536232	0.463768	0.2912	0.5634	0.5774	0.492	0.4018
0	TMEM221	ENSG00000188051	ENSG00000188051.7	protein_coding	chr19	17448668	17435509	-	0.0863514	0	0.32	rs3745337	16997015	451653	1	2780	1	-0.434124	0.17154	0.011382	-0.456934	0.21165	0.0308569	-0.443167	0.133266	0.00088278	meta	G	0.65942	0.34058	0.1657	0.353	0.502	0.3966	0.2699
0	TMEM222	ENSG00000186501	ENSG00000186501.14	protein_coding	chr1	27322145	27336400	+	4.98345	1.88	9.29	rs41291051	26912380	409765	1	1008	1	0.332916	0.121841	0.0062878	0.0863036	0.152205	0.570699	0.236603	0.0951183	0.0128659	meta	A	0.905797	0.094202	0.2277	0.1412	0.0794	0.0716	0.0399
0	TMEM223	ENSG00000168569	ENSG00000168569.8	protein_coding	chr11	62792006	62771629	-	2.78203	1.05	8.94	rs4034	62852157	60151	0.528798	1685	1	-0.16422	0.0722707	0.0230688	-0.261541	0.0895062	0.00347739	-0.202629	0.0562293	0.000313827	meta	G	0.586957	0.413043	0.1293	0.5476	0.4484	0.3648	0.6063
0	TMEM225B	ENSG00000244219	ENSG00000244219.7	protein_coding	chr7	99598267	99611045	+	0.241959	0	0.78	rs76879813	99292614	305653	0.0287122	1400	0.194839	-0.733517	0.209331	0.000458155	-0.840311	0.344993	0.0148617	-0.762255	0.178963	2.05087e-05	meta	A	0.913043	0.086956	0.1747	0.0937	0.0486	0.0924	0.1115
0	TMEM229B	ENSG00000198133	ENSG00000198133.8	protein_coding	chr14	67533739	67447084	-	0.349595	0.03	4.05	rs10130096	67520936	12803	0.310681	1679	1	0.211264	0.125813	0.0931151	0.299479	0.0883624	0.000700935	0.270339	0.07231	0.000185039	meta	A	0.623188	0.376812	0.1452	0.4539	0.4494	0.4105	0.3579
0	TMEM230	ENSG00000089063	ENSG00000089063.15	protein_coding	chr20	5113103	5068232	-	23.3672	12.59	41.89	rs2423058	4828364	284739	0.458081	3045	1	-0.235896	0.0871615	0.00680122	-0.421404	0.146977	0.00414183	-0.284162	0.0749699	0.000150437	meta	C	0.797101	0.202899	0.1263	0.268	0.0337	0.2654	0.271
0	TMEM231	ENSG00000205084	ENSG00000205084.11	protein_coding	chr16	75556268	75536741	-	2.30527	0.93	4.26	rs6564267	75570027	13759	0.011691	2263	0.0965283	-0.282533	0.0789864	0.000347575	-0.248156	0.0873819	0.00451282	-0.267075	0.0585957	5.16616e-06	meta	T	0.521739	0.478261	0.6241	0.562	0.8671	0.3588	0.5337
0	TMEM232	ENSG00000186952	ENSG00000186952.15	protein_coding	chr5	110738956	110289233	-	1.71932	0.28	4.99	rs27123	110724686	14270	8.68115e-14	1683	4.67805e-12	-0.676073	0.0981482	5.64679e-12	-0.358352	0.0653294	4.12757e-08	-0.455899	0.0543836	5.15814e-17	meta	T	0.257246	0.742754	0.152	0.6369	0.5585	0.7644	0.6912
0	TMEM233	ENSG00000224982	ENSG00000224982.4	protein_coding	chr12	119593774	119643075	+	0.219324	0	1.43	rs112839090	119290178	303596	1	1950	1	0.01745	0.412962	0.966295	-0.537073	0.167875	0.00137791	-0.458431	0.155516	0.00320044	meta	G	0.931159	0.06884	0.1029	0.1009	0.0238	0.1272	0.0951
0	TMEM234	ENSG00000160055	ENSG00000160055.19	protein_coding	chr1	32222359	32214472	-	3.98486	1.16	12.12	rs61798768	32714265	491906	1	988	1	0.265481	0.0898958	0.0031449	0.293978	0.240728	0.222009	0.268968	0.0842153	0.00140405	meta	G	0.865942	0.134058	0.0038	0.1009	0.0774	0.1809	0.1646
0	TMEM236	ENSG00000148483	ENSG00000148483.9	protein_coding	chr10	17752201	17800868	+	0.206081	0.02	0.79	rs74117931	18249684	497483	1	2722	1	-0.315622	0.280479	0.260463	-0.474665	0.173697	0.00628137	-0.430578	0.147673	0.00354824	meta	C	0.887681	0.112319	0.1407	0.1124	0.2748	0.0537	0.1943
0	TMEM237	ENSG00000155755	ENSG00000155755.19	protein_coding	chr2	201643570	201620184	-	11.8215	3.29	21.43	rs13402616	201255044	388526	0.220255	1955	0.861812	0.336968	0.130341	0.0097301	0.544816	0.180616	0.00255774	0.408143	0.105694	0.000112662	meta	T	0.894928	0.105072	0.4047	0.0605	0.0089	0.0825	0.2403
0	TMEM240	ENSG00000205090	ENSG00000205090.9	protein_coding	chr1	1540624	1534778	-	0.618311	0.07	1.5	rs9777717	1057464	483160	1	2467	1	0.517597	0.164897	0.00169579	0.121042	0.338947	0.721007	0.441703	0.148281	0.00289351	meta	T	0.923913	0.076087	0.2791	0.0648	0.0496	0.0746	0.1115
0	TMEM241	ENSG00000134490	ENSG00000134490.14	protein_coding	chr18	23437961	23197144	-	2.02014	0.65	4.96	rs77068532	23292320	145641	0.376273	1433	1	-0.311478	0.159557	0.0509213	-0.278037	0.0900057	0.00200762	-0.286109	0.0783932	0.000262577	meta	G	0.942029	0.057971	0.028	0.0648	0.003	0.1083	0.1176
0	TMEM242	ENSG00000215712	ENSG00000215712.10	protein_coding	chr6	157323601	157289386	-	4.04541	1.69	7.94	rs144722708	157310531	13070	0.100905	2213	0.496621	0.0997638	0.248365	0.687918	-0.187181	0.0444224	2.51257e-05	-0.178286	0.0437285	4.55967e-05	meta	G	0.521739	0.478261	0.084	0.0504	0.1022	0.0567	0.0266
0	TMEM243	ENSG00000135185	ENSG00000135185.12	protein_coding	chr7	87220587	87196160	-	10.9576	5.58	21.28	rs62488046	86959267	261320	1	1464	1	0.262107	0.129679	0.0432589	0.289469	0.143723	0.0440009	0.274386	0.09628	0.00437361	meta	C	0.934783	0.065217	0.0008	0.049	0	0.0934	0.0041
0	TMEM245	ENSG00000106771	ENSG00000106771.13	protein_coding	chr9	109119947	109015135	-	17.6424	7.27	31.46	rs59904140	109147771	27824	1	2741	1	0.257289	0.0785666	0.0010574	0.0990741	0.14439	0.492615	0.221147	0.0690118	0.00135307	meta	C	0.731884	0.268116	0.1036	0.3329	0.2937	0.2783	0.1626
0	TMEM246-AS1	ENSG00000225376	ENSG00000225376.6	lncRNA	chr9	101468349	101482199	+	0.334122	0	1.07	rs59738840	101794796	326447	0.0703899	2514	0.381873	0.209671	0.317156	0.50855	0.383804	0.0920363	3.04418e-05	0.370279	0.0883898	2.79992e-05	meta	C	0.815217	0.184783	0.4539	0.2118	0.4474	0.1203	0.1268
0	TMEM248	ENSG00000106609	ENSG00000106609.16	protein_coding	chr7	66921225	66958551	+	17.1519	8.03	30	rs9654852	67168098	246873	1	3422	1	-0.0284132	0.0879863	0.74675	-0.213575	0.0612036	0.000483761	-0.153197	0.0502435	0.00229534	meta	T	0.826087	0.173913	0.4054	0.1988	0.0536	0.1998	0.2597
0	TMEM25	ENSG00000149582	ENSG00000149582.16	protein_coding	chr11	118531041	118547280	+	4.63872	1.35	9.35	rs678262	118151025	380016	1	2166	1	0.140029	0.0828558	0.0910211	0.397485	0.128277	0.00194407	0.21582	0.0695996	0.00192942	meta	C	0.57971	0.42029	0.5008	0.428	0.3353	0.4533	0.3957
0	TMEM250	ENSG00000238227	ENSG00000238227.8	protein_coding	chr9	136118875	136114581	-	2.62939	0.68	5.94	rs496503	135705128	413747	1	2218	1	0.197213	0.146076	0.176992	0.721211	0.204605	0.000423667	0.374125	0.118886	0.00165	meta	G	0.097826	0.902174	0.7171	0.8429	0.8383	0.9384	0.9151
0	TMEM252	ENSG00000181778	ENSG00000181778.4	protein_coding	chr9	68540867	68536580	-	1.64588	0.12	3.61	rs265089	68516062	24805	2.28257e-05	1387	0.000412958	0.311331	0.11975	0.00932682	0.628689	0.11736	8.46531e-08	0.473208	0.0838184	1.64569e-08	meta	T	0.173913	0.826087	0.4289	0.8357	0.7083	0.8579	0.82
0	TMEM252-DT	ENSG00000226337	ENSG00000226337.3	lncRNA	chr9	68541036	68644442	+	0.0622973	0	0.36	rs10465187	68490806	50230	0.0228809	1387	0.163357	-0.0707365	0.242728	0.770728	-0.390837	0.0873698	7.70006e-06	-0.35412	0.0822065	1.64967e-05	meta	C	0.84058	0.15942	0.2005	0.1542	0.1319	0.1481	0.2106
0	TMEM253	ENSG00000232070	ENSG00000232070.8	protein_coding	chr14	21098937	21103724	+	0.109459	0	0.59	rs79484864	21007879	91058	0.257352	2611	0.954089	NA	NA	NA	1.09974	0.282413	9.85645e-05	1.09974	0.282413	9.85645e-05	asc	A	0.876812	0.123188	0.0045	0.1009	0.1052	0.1024	0.1564
0	TMEM254	ENSG00000133678	ENSG00000133678.14	protein_coding	chr10	80078646	80092557	+	2.36899	1.08	6.22	rs56149376	80243111	164465	1	3523	1	-0.113985	0.140214	0.416257	-0.343069	0.0918646	0.000188086	-0.274267	0.0768411	0.00035797	meta	C	0.92029	0.07971	0.0144	0.1585	0.0188	0.0686	0.2168
0	TMEM254-AS1	ENSG00000230091	ENSG00000230091.6	lncRNA	chr10	80078912	80046860	-	0.259189	0.05	1.35	rs10887466	80068654	10258	2.43485e-16	3523	1.6423e-14	0.530337	0.111011	1.77616e-06	0.656806	0.0838603	4.79619e-15	0.610856	0.0669136	6.91128e-20	meta	A	0.561594	0.438406	0.2731	0.3156	0.6756	0.3678	0.4499
0	TMEM255B	ENSG00000184497	ENSG00000184497.13	protein_coding	chr13	113759226	113816995	+	1.07818	0.08	4.48	rs67559311	113816318	57092	1	2783	1	-0.0905496	0.122921	0.461337	-0.242986	0.0675434	0.000321305	-0.207635	0.0591955	0.00045215	meta	A	0.608696	0.391304	0.4531	0.4669	0.4038	0.338	0.4826
0	TMEM256	ENSG00000205544	ENSG00000205544.4	protein_coding	chr17	7404097	7402975	-	13.4602	5.14	32.75	rs62059225	7345887	58210	0.0490406	2073	0.291286	0.506404	0.152678	0.00091047	1.10124	0.364346	0.00250685	0.595255	0.140814	2.36568e-05	meta	G	0.931159	0.06884	0.0091	0.0548	0	0.1153	0.0573
0	TMEM258	ENSG00000134825	ENSG00000134825.16	protein_coding	chr11	61792802	61768501	-	20.6299	5.72	39.24	rs11823476	62282165	489363	1	1760	1	0.050526	0.0816541	0.536061	0.614674	0.138685	9.32999e-06	0.195748	0.070364	0.00540361	meta	C	0.699275	0.300725	0.4788	0.232	0.1468	0.3579	0.18
0	TMEM259	ENSG00000182087	ENSG00000182087.14	protein_coding	chr19	1021179	1009648	-	13.7928	3.5	33.43	rs12609120	1283189	262010	1	3372	1	-0.307313	0.115742	0.0079273	-0.298601	0.124995	0.016899	-0.303292	0.0849252	0.00035524	meta	C	0.184783	0.815217	0.2988	0.7853	0.9484	0.7177	0.7413
0	TMEM26	ENSG00000196932	ENSG00000196932.12	protein_coding	chr10	61453381	61406642	-	0.19277	0	1.4	rs7898943	61050090	403291	1	1635	1	0.00816525	0.164531	0.960419	0.464322	0.118769	9.25003e-05	0.308054	0.0962997	0.00137948	meta	A	0.586957	0.413043	0.6112	0.5677	0.5407	0.3748	0.409
0	TMEM260	ENSG00000070269	ENSG00000070269.14	protein_coding	chr14	56488354	56650606	+	5.36432	2.63	10.23	rs111819412	56739191	250837	0.221099	2648	0.863935	0.520504	0.108442	1.5878e-06	-0.146817	0.208601	0.481547	0.378531	0.0962171	8.34964e-05	meta	G	0.927536	0.072463	0.3359	0.0922	0.0476	0.0686	0.1145
0	TMEM262	ENSG00000187066	ENSG00000187066.8	protein_coding	chr11	65089375	65084979	-	0.270338	0.09	1.13	rs7126110	64752783	336592	1	1095	1	2.65607	0.415714	1.66777e-10	-0.142304	0.256243	0.578655	0.628173	0.218133	0.00397968	meta	C	0.894928	0.105072	0.0083	0.0735	0.0208	0.1431	0.1667
0	TMEM263	ENSG00000151135	ENSG00000151135.10	protein_coding	chr12	106955719	106978778	+	15.3482	6.18	31.85	rs4964494	106890682	65037	0.085311	1707	0.441264	-0.25291	0.0705798	0.000339259	-0.150141	0.0693471	0.030382	-0.20062	0.0494658	4.99771e-05	meta	A	0.528986	0.471014	0.3215	0.3718	0.2986	0.4513	0.4632
0	TMEM266	ENSG00000169758	ENSG00000169758.13	protein_coding	chr15	76059958	76229121	+	0.365	0.07	1.76	rs4886780	76213077	153119	0.000273751	1378	0.00385053	-0.282093	0.100266	0.00490152	-0.21905	0.0496711	1.03369e-05	-0.231473	0.0445089	1.98659e-07	meta	T	0.710145	0.289855	0.0325	0.2997	0.4772	0.2336	0.3701
0	TMEM267	ENSG00000151881	ENSG00000151881.14	protein_coding	chr5	43483893	43444252	-	2.90709	0.92	6.99	rs79026085	43458921	24972	1	1715	1	0.222723	0.107101	0.0375654	0.175444	0.12606	0.163998	0.202902	0.0816202	0.0129212	meta	G	0.92029	0.07971	0.0038	0.0735	0.001	0.0885	0.0583
0	TMEM268	ENSG00000157693	ENSG00000157693.15	protein_coding	chr9	114611206	114646422	+	1.55574	0.63	5.25	rs10982127	114271099	340107	1	2525	1	0.250701	0.111712	0.0248208	0.138189	0.0830625	0.0961774	0.178246	0.066656	0.00749256	meta	A	0.865942	0.134058	0.2413	0.1052	0.001	0.1829	0.0685
0	TMEM269	ENSG00000274386	ENSG00000274386.5	protein_coding	chr1	42785007	42816619	+	0.0625676	0	0.23	rs666111	43042227	257220	1	2049	1	-0.167235	0.162879	0.304544	-0.26515	0.100378	0.00825339	-0.238199	0.0854537	0.00531232	meta	A	0.710145	0.289855	0.4138	0.1844	0.0883	0.2753	0.1697
0	TMEM273	ENSG00000204161	ENSG00000204161.14	protein_coding	chr10	49188585	49154725	-	4.11473	0.12	15.1	rs111947390	49601457	412872	0.753625	2410	1	-0.15643	0.235113	0.505832	-0.29816	0.0831016	0.000333347	-0.282421	0.0783514	0.000312708	meta	T	0.836957	0.163043	0.2163	0.3401	0.1736	0.1064	0.2413
0	TMEM30A	ENSG00000112697	ENSG00000112697.16	protein_coding	chr6	75284948	75252924	-	34.4769	14.78	66.59	rs1336047	75559650	274702	1	1501	1	0.150502	0.0685141	0.0280454	0.228815	0.193489	0.236977	0.159227	0.0645847	0.0136861	meta	A	0.336957	0.663043	0.5688	0.7478	0.6964	0.6382	0.7219
0	TMEM30B	ENSG00000182107	ENSG00000182107.7	protein_coding	chr14	61281761	61277370	-	2.25716	0.03	8.37	rs1954011	61297397	15636	0.0782647	1569	0.412778	0.490507	0.166221	0.0031682	0.359208	0.125894	0.00432728	0.40707	0.100358	4.98819e-05	meta	T	0.293478	0.706522	0.2224	0.5331	0.6885	0.7038	0.6452
0	TMEM33	ENSG00000109133	ENSG00000109133.13	protein_coding	chr4	41935129	41960803	+	9.16081	4.79	24.67	rs10028229	41551923	383206	1	2044	1	0.360006	0.105028	0.000608719	0.110645	0.110481	0.316594	0.241631	0.076121	0.001502	meta	C	0.916667	0.083333	0.416	0.0778	0.0417	0.0785	0.1871
0	TMEM35B	ENSG00000243749	ENSG00000243749.1	protein_coding	chr1	34985353	34981535	-	8.74223	3.19	18.61	rs1891437	34588445	396908	1	1807	1	0.131274	0.164015	0.423489	0.811441	0.197275	3.90111e-05	0.409269	0.126119	0.00117412	meta	G	0.923913	0.076087	0.1498	0.147	0.0952	0.0427	0.1012
0	TMEM37	ENSG00000171227	ENSG00000171227.7	protein_coding	chr2	119429901	119438504	+	2.00514	0.25	9.92	rs2579631	119433884	3983	0.472512	1754	1	0.160558	0.134455	0.232422	0.32037	0.0894576	0.000341955	0.271333	0.0744789	0.000269391	meta	C	0.413043	0.586957	0.329	0.6916	0.5565	0.6918	0.5583
0	TMEM38A	ENSG00000072954	ENSG00000072954.7	protein_coding	chr19	16661139	16690023	+	0.979865	0.2	7	rs55709293	16921450	260311	0.0561444	2145	0.322614	0.750289	0.211059	0.000378153	0.458761	0.185497	0.0133929	0.58581	0.139332	2.61746e-05	meta	C	0.92029	0.07971	0.0439	0.0879	0.13	0.1014	0.184
0	TMEM38B	ENSG00000095209	ENSG00000095209.12	protein_coding	chr9	105694541	105776629	+	3.30459	1.23	11.85	rs10816299	105702461	7920	2.43426e-10	1720	9.07768e-09	-0.278353	0.108352	0.0102005	-0.465797	0.0656944	1.33769e-12	-0.415413	0.0561757	1.41527e-13	meta	G	0.815217	0.184783	0.3797	0.2233	0.4415	0.0865	0.136
0	TMEM39A	ENSG00000176142	ENSG00000176142.13	protein_coding	chr3	119468830	119428949	-	8.21162	3.81	16.66	rs4688008	119495027	26197	0.420022	2211	1	-0.136862	0.088242	0.120905	-0.18718	0.0545889	0.000606018	-0.173253	0.0464238	0.000189969	meta	C	0.188406	0.811594	0.8389	0.745	0.8492	0.7833	0.8425
0	TMEM39B	ENSG00000121775	ENSG00000121775.18	protein_coding	chr1	32072031	32102866	+	1.46169	0.49	3.8	rs4565672	32483243	411212	1	937	1	-0.390778	0.152775	0.0105317	-0.309457	0.201878	0.125303	-0.361165	0.121823	0.00303011	meta	C	0.086956	0.913043	0.879	0.8847	0.8204	0.84	0.9039
0	TMEM41A	ENSG00000163900	ENSG00000163900.11	protein_coding	chr3	185499057	185476496	-	2.98338	1.32	5.64	rs11720992	185384339	114718	1	1940	1	0.169757	0.0582859	0.00358563	0.0834887	0.0751842	0.266803	0.137373	0.0460647	0.00286213	meta	A	0.619565	0.380435	0.3374	0.4409	0.4573	0.329	0.3875
0	TMEM41B	ENSG00000166471	ENSG00000166471.11	protein_coding	chr11	9314636	9280654	-	5.62209	2.92	11.32	rs11042268	9290740	23896	0.593961	2070	1	-0.245972	0.0824364	0.00284709	-0.161009	0.073147	0.0277239	-0.198436	0.0547135	0.000286938	meta	T	0.873188	0.126812	0.0749	0.121	0.0099	0.2127	0.0828
0	TMEM42	ENSG00000169964	ENSG00000169964.8	protein_coding	chr3	44861904	44865670	+	2.86635	0.96	4.82	rs370019839	45357422	495518	1	1727	1	0.320792	0.0824108	9.91777e-05	-0.110114	0.111022	0.321281	0.16771	0.0661726	0.0112629	meta	C	0.702899	0.297101	0.3245	0.3746	0.3294	0.3867	0.362
0	TMEM43	ENSG00000170876	ENSG00000170876.7	protein_coding	chr3	14124940	14143679	+	24.0487	8.86	44.63	rs7632937	14127579	2639	0.0360644	2660	0.231005	-0.0299765	0.0798447	0.707337	-0.14941	0.0328369	5.36268e-06	-0.132132	0.030369	1.3558e-05	meta	T	0.789855	0.210145	0.5514	0.2997	0.5903	0.0398	0.1534
0	TMEM44	ENSG00000145014	ENSG00000145014.17	protein_coding	chr3	194633689	194587673	-	1.8127	0.39	6.9	rs6799620	194241714	391975	0.0619342	3751	0.347774	-0.56486	0.134893	2.82071e-05	-0.21321	0.0888425	0.016401	-0.319599	0.0741959	1.65114e-05	meta	A	0.855072	0.144928	0.1664	0.1801	0.001	0.1988	0.0992
0	TMEM44-AS1	ENSG00000231770	ENSG00000231770.6	lncRNA	chr3	194584004	194590260	+	2.10466	0.59	4.97	rs75491815	194245005	338999	0.273715	3697	0.991827	0.144318	0.212036	0.496105	0.685918	0.155384	1.01322e-05	0.496687	0.125333	7.40369e-05	meta	T	0.945652	0.054347	0.0628	0.0331	0.1835	0.0328	0.2546
0	TMEM45A	ENSG00000181458	ENSG00000181458.10	protein_coding	chr3	100492619	100577444	+	6.68054	1.84	15.01	rs6441285	100493834	1215	2.57388e-19	1765	2.26908e-17	-0.255177	0.0832332	0.00217088	-0.538408	0.0554897	2.93211e-22	-0.451258	0.04617	1.45829e-22	meta	T	0.557971	0.442029	0.8722	0.4568	0.3879	0.4583	0.3998
0	TMEM45B	ENSG00000151715	ENSG00000151715.8	protein_coding	chr11	129815848	129860003	+	0.1425	0	0.43	rs10466623	130272330	456482	1	2172	1	0.391943	0.144313	0.00660924	0.206691	0.155159	0.182819	0.306018	0.105671	0.0037803	meta	T	0.873188	0.126812	0.0098	0.0994	0.2034	0.1779	0.1984
0	TMEM50A	ENSG00000183726	ENSG00000183726.11	protein_coding	chr1	25338317	25362361	+	20.87	11.09	43.07	rs12058690	24866787	471530	1	1705	1	0.188388	0.0748622	0.0118539	0.197916	0.115882	0.0876526	0.191194	0.0628818	0.00236167	meta	A	0.684783	0.315217	0.3699	0.268	0.372	0.3201	0.3722
0	TMEM50B	ENSG00000142188	ENSG00000142188.17	protein_coding	chr21	33479974	33432485	-	18.6269	5.69	33.29	rs76708155	33033263	446711	1	2013	1	0.362054	0.155425	0.0198358	0.424075	0.211688	0.0451446	0.383777	0.125283	0.00218919	meta	G	0.938406	0.061594	0.1861	0.0706	0.0536	0.0666	0.1012
0	TMEM51	ENSG00000171729	ENSG00000171729.14	protein_coding	chr1	15152532	15220478	+	2.74926	0.88	7.8	rs6429709	15084503	68029	1	2965	1	-0.130696	0.0926446	0.158325	-0.175183	0.0612137	0.00421207	-0.161664	0.0510722	0.00154874	meta	A	0.583333	0.416667	0.5703	0.2824	0.9048	0.2962	0.4611
0	TMEM51-AS1	ENSG00000175147	ENSG00000175147.13	lncRNA	chr1	15153618	15111815	-	0.829662	0.13	2.52	rs1079315	15183835	30217	1	2964	1	0.423895	0.123801	0.000617035	0.112685	0.0774106	0.145479	0.200161	0.0656356	0.00229162	meta	C	0.724638	0.275362	0.2489	0.2334	0.0784	0.3091	0.3047
0	TMEM52B	ENSG00000165685	ENSG00000165685.8	protein_coding	chr12	10170542	10191801	+	0.213378	0	1.47	rs11053641	10153677	16865	0.447725	2599	1	-0.112189	0.200942	0.57663	0.633267	0.130715	1.26847e-06	0.411612	0.109572	0.000172268	meta	G	0.608696	0.391304	0.1195	0.5418	0.2173	0.5149	0.2434
0	TMEM53	ENSG00000126106	ENSG00000126106.14	protein_coding	chr1	44674481	44635238	-	1.26858	0.45	2.8	rs11210998	44427659	246822	1	1575	1	0.434137	0.161858	0.00731389	0.260921	0.134712	0.0527595	0.331805	0.103542	0.00135274	meta	A	0.942029	0.057971	0.0855	0.0432	0.001	0.0577	0.0378
0	TMEM54	ENSG00000121900	ENSG00000121900.19	protein_coding	chr1	32901438	32894594	-	1.79743	0.17	4.2	rs4565672	32483243	418195	1	1390	1	-0.503585	0.204328	0.0137169	-0.389219	0.384091	0.310893	-0.478358	0.180391	0.00800664	meta	C	0.086956	0.913043	0.879	0.8847	0.8204	0.84	0.9039
0	TMEM59	ENSG00000116209	ENSG00000116209.12	protein_coding	chr1	54053504	54026681	-	74.6853	36.51	153.29	rs11206294	54186309	132805	1	2052	1	0.275718	0.121927	0.0237383	0.411075	0.156498	0.00862139	0.326845	0.0961817	0.00067831	meta	C	0.931159	0.06884	0.0893	0.049	0.2808	0.007	0.0787
0	TMEM59L	ENSG00000105696	ENSG00000105696.9	protein_coding	chr19	18607430	18621039	+	0.225811	0	2.53	rs10408732	18367130	240300	0.214033	1908	0.843709	-0.587176	0.275866	0.0332972	-0.64293	0.199208	0.00124911	-0.623821	0.161502	0.000112177	meta	C	0.206522	0.793478	0.9334	0.8199	0.8621	0.8181	0.7137
0	TMEM60	ENSG00000135211	ENSG00000135211.6	protein_coding	chr7	77798434	77793728	-	5.12601	1.65	12.82	rs10441228	77741345	57089	0.000635753	2401	0.00813408	-0.165936	0.066193	0.0121814	-0.19429	0.0430847	6.49842e-06	-0.185852	0.0361093	2.64787e-07	meta	A	0.525362	0.474638	0.8676	0.4467	0.3095	0.5219	0.5695
0	TMEM62	ENSG00000137842	ENSG00000137842.7	protein_coding	chr15	43123279	43185144	+	7.63486	3.65	15.72	rs1462856	43044146	79133	1	941	1	0.197674	0.084816	0.0197731	0.115697	0.0909058	0.203119	0.159523	0.0620152	0.0101018	meta	C	0.141304	0.858696	0.7806	0.8718	0.6647	0.8966	0.909
0	TMEM63A	ENSG00000196187	ENSG00000196187.12	protein_coding	chr1	225882380	225845536	-	13.3206	4.02	28.41	rs6426087	225781857	100523	1	1700	1	-0.331717	0.124749	0.00783539	-0.127333	0.098749	0.197236	-0.206067	0.0774268	0.00778082	meta	A	0.105072	0.894928	0.9297	0.9107	1	0.8062	0.9663
0	TMEM63B	ENSG00000137216	ENSG00000137216.19	protein_coding	chr6	44126914	44155519	+	2.5923	0.83	6.94	rs9381305	44280520	153606	1	2154	1	-0.25086	0.116597	0.0314362	-0.187958	0.0793836	0.0178978	-0.207881	0.0656189	0.0015349	meta	G	0.782609	0.217391	0.1142	0.1412	0.4038	0.1859	0.2965
0	TMEM64	ENSG00000180694	ENSG00000180694.14	protein_coding	chr8	90791632	90621995	-	3.86986	1.21	6.99	rs4140679	90572041	219591	1	1611	1	-0.0500093	0.0673746	0.457931	-0.131625	0.0443034	0.00296852	-0.106987	0.0370174	0.00385004	meta	A	0.5	0.5	0.7095	0.6311	0.7103	0.3946	0.4131
0	TMEM65	ENSG00000164983	ENSG00000164983.7	protein_coding	chr8	124372692	124306189	-	3.03892	1.35	10.46	rs1017342	124701550	328858	0.206014	2409	0.821343	-0.118972	0.0773453	0.124003	-0.205963	0.0552358	0.000192396	-0.176582	0.0449502	8.55184e-05	meta	C	0.644928	0.355072	0.5061	0.3545	0.5327	0.2893	0.4131
0	TMEM67	ENSG00000164953	ENSG00000164953.15	protein_coding	chr8	93754844	93819234	+	4.50027	1.73	13.5	rs58967664	93993037	238193	0.692402	1761	1	0.499364	0.157445	0.00151558	0.268859	0.139698	0.0542826	0.370394	0.104495	0.000393187	meta	T	0.942029	0.057971	0.2133	0.0749	0.2113	0.0636	0.0982
0	TMEM68	ENSG00000167904	ENSG00000167904.15	protein_coding	chr8	55773407	55696424	-	4.32466	1.9	7.03	rs2737690	56124056	350649	1	2226	1	0.0914158	0.078366	0.243403	0.278111	0.089868	0.00197038	0.172059	0.0590638	0.00357864	meta	T	0.764493	0.235507	0.1717	0.17	0.3125	0.2614	0.1902
0	TMEM69	ENSG00000159596	ENSG00000159596.7	protein_coding	chr1	45688181	45694436	+	4.30291	1.65	8.61	rs1084166	45426086	262095	1	1545	1	0.106912	0.0760325	0.159685	0.309732	0.0869666	0.000368735	0.194777	0.0572409	0.000667076	meta	G	0.297101	0.702899	0.4092	0.6412	0.62	0.7604	0.7239
0	TMEM70	ENSG00000175606	ENSG00000175606.11	protein_coding	chr8	73972437	73982783	+	5.81905	1.13	16.15	rs7004830	73524459	447978	0.471903	2036	1	-0.192754	0.0694473	0.00551089	-0.289483	0.114689	0.0116003	-0.218706	0.0594052	0.00023178	meta	T	0.724638	0.275362	0.2557	0.2277	0.1022	0.3698	0.135
0	TMEM71	ENSG00000165071	ENSG00000165071.14	protein_coding	chr8	132760712	132685007	-	2.15541	0.28	14.29	rs3847171	132492962	267750	1	2412	1	-0.375978	0.112409	0.000823614	-0.0782573	0.0668884	0.242014	-0.156109	0.0574816	0.00661163	meta	C	0.547101	0.452899	0.2549	0.4726	0.3145	0.5229	0.455
0	TMEM72	ENSG00000187783	ENSG00000187783.12	protein_coding	chr10	44911316	44937010	+	0.101622	0.01	0.58	rs11595676	44955916	44600	1	2827	1	-0.245173	0.222175	0.269806	-0.359109	0.106985	0.000788966	-0.337663	0.0963915	0.000459987	meta	G	0.891304	0.108696	0.0303	0.0663	0.3006	0.1103	0.1472
0	TMEM72-AS1	ENSG00000224812	ENSG00000224812.3	lncRNA	chr10	44959709	44793119	-	0.489527	0.07	1.14	rs11595676	44955916	3793	0.348343	2740	1	-0.356328	0.187761	0.0577262	-0.196458	0.0573239	0.000609922	-0.210089	0.0548257	0.000127132	meta	G	0.891304	0.108696	0.0303	0.0663	0.3006	0.1103	0.1472
0	TMEM74	ENSG00000164841	ENSG00000164841.5	protein_coding	chr8	108787594	108606850	-	0.725541	0.05	2.71	rs62510809	108855007	67413	1	2153	1	-0.309727	0.219509	0.158245	-0.233553	0.111855	0.0367978	-0.249255	0.0996617	0.0123839	meta	T	0.927536	0.072463	0.3207	0.0548	0.127	0.0577	0.1421
0	TMEM74B	ENSG00000125895	ENSG00000125895.5	protein_coding	chr20	1185415	1180561	-	0.233243	0	1.17	rs4813904	1065402	120013	0.597125	3004	1	-0.422578	0.172715	0.0144183	-0.814826	0.26596	0.00218605	-0.53893	0.144852	0.000198777	meta	A	0.264493	0.735507	0.3926	0.8012	0.9435	0.7654	0.8129
0	TMEM79	ENSG00000163472	ENSG00000163472.19	protein_coding	chr1	156282935	156293185	+	0.551757	0.16	1.4	rs9726519	155954521	328414	0.1563	1243	0.677075	0.299998	0.094318	0.00146913	0.167488	0.0691194	0.0153856	0.213787	0.0557515	0.000125744	meta	C	0.536232	0.463768	0.2716	0.4827	0.4851	0.4821	0.5174
0	TMEM80	ENSG00000177042	ENSG00000177042.14	protein_coding	chr11	695428	705028	+	6.63676	2.15	11.84	rs3889692	640090	55338	0.261873	3077	0.964021	0.397125	0.0838203	2.16038e-06	0.0643083	0.0874827	0.462281	0.237829	0.0605232	8.51067e-05	meta	G	0.804348	0.195652	0.3154	0.3026	0.0268	0.1829	0.0665
0	TMEM81	ENSG00000174529	ENSG00000174529.7	protein_coding	chr1	205084460	205083129	-	0.730946	0.32	1.5	rs3767290	205051769	32691	1	2250	1	0.35661	0.147574	0.0156717	0.406228	0.185735	0.0287324	0.375811	0.115543	0.0011437	meta	T	0.938406	0.061594	0.5749	0.049	0.0228	0.008	0.001
0	TMEM82	ENSG00000162460	ENSG00000162460.7	protein_coding	chr1	15742499	15747982	+	0.191216	0	0.87	rs150360338	15798648	56149	1	2473	1	0.270583	0.314976	0.390309	1.35851	0.358681	0.000152166	0.74426	0.236674	0.00166276	meta	G	0.942029	0.057971	0.1596	0.1081	0.001	0.1412	0.0726
0	TMEM86A	ENSG00000151117	ENSG00000151117.9	protein_coding	chr11	18693122	18704785	+	1.51899	0.24	7.07	rs9888227	19183878	490756	1	2660	1	0.610994	0.176702	0.000544683	0.302435	0.255996	0.237442	0.511422	0.145423	0.000436793	meta	C	0.942029	0.057971	0.5091	0.1196	0.0556	0.0179	0.0767
0	TMEM87A	ENSG00000103978	ENSG00000103978.16	protein_coding	chr15	42273584	42210447	-	19.4079	8.56	49.61	rs2677754	42128580	145004	1	2018	1	-0.120843	0.0760025	0.111839	-0.20978	0.0723197	0.00372301	-0.167518	0.0523914	0.00138654	meta	C	0.257246	0.742754	0.9175	0.5764	0.5794	0.7525	0.6595
0	TMEM87B	ENSG00000153214	ENSG00000153214.11	protein_coding	chr2	112055269	112119318	+	7.34831	3.2	18.06	rs11681369	111852844	202425	0.277259	1773	1	0.156769	0.0671716	0.0196033	0.188352	0.0629076	0.00275245	0.173595	0.0459159	0.000156379	meta	T	0.384058	0.615942	0.7867	0.6945	0.622	0.663	0.6738
0	TMEM88	ENSG00000167874	ENSG00000167874.7	protein_coding	chr17	7855066	7856099	+	1.53723	0	10.45	rs72829446	7648805	206261	0.0690566	2087	0.376979	-0.449032	0.321531	0.162551	-3.61092	0.590461	9.63013e-10	-1.17218	0.282379	3.30889e-05	meta	C	0.923913	0.076087	0.0038	0.0476	0	0.0855	0.0061
0	TMEM8B	ENSG00000137103	ENSG00000137103.20	protein_coding	chr9	35814451	35865518	+	1.76899	0.44	8.17	rs62543615	36111667	297216	0.897366	1802	1	0.0284303	0.111029	0.797903	-0.253312	0.0614615	3.76472e-05	-0.187227	0.0537725	0.000497983	meta	T	0.797101	0.202899	0.0061	0.2435	0.1468	0.1382	0.093
0	TMEM9	ENSG00000116857	ENSG00000116857.17	protein_coding	chr1	201171574	201134772	-	7.69101	2.39	16.09	rs11581233	201145539	26035	0.27107	2777	0.985976	-0.384896	0.181726	0.0341752	-0.457481	0.139227	0.00101668	-0.430634	0.11052	9.76125e-05	meta	T	0.949275	0.050724	0.0295	0.0375	0.004	0.0616	0.0879
0	TMEM91	ENSG00000142046	ENSG00000142046.15	protein_coding	chr19	41350911	41384083	+	2.75074	1.09	7.69	rs2644911	40851995	498916	1	16	1	-0.111691	0.135935	0.411276	-0.184735	0.131242	0.159252	-0.149496	0.0944175	0.113343	meta	A	0.887681	0.112319	0.1203	0.0447	0.2272	0.1113	0.0798
0	TMEM92	ENSG00000167105	ENSG00000167105.8	protein_coding	chr17	50271406	50281485	+	0.213649	0	0.69	rs11868159	50077911	193495	1	1987	1	-0.255233	0.1082	0.0183288	-0.304724	0.120632	0.0115348	-0.277298	0.0805467	0.000575942	meta	A	0.34058	0.65942	0.4569	0.5346	0.2232	0.8072	0.3916
0	TMEM92-AS1	ENSG00000251179	ENSG00000251179.1	lncRNA	chr17	50287855	50281577	-	0.239932	0	0.93	rs9303561	50756719	468864	1	2019	1	0.395909	0.127495	0.00190096	0.114001	0.128409	0.374651	0.255962	0.0904741	0.00466772	meta	A	0.23913	0.76087	0.7088	0.8357	0.8393	0.7515	0.6984
0	TMEM94	ENSG00000177728	ENSG00000177728.17	protein_coding	chr17	75441159	75500452	+	6.35601	1.73	25.27	rs34208166	75766481	325322	1	1927	1	0.273656	0.133889	0.0409631	0.305155	0.133491	0.022257	0.289452	0.0945328	0.00219921	meta	A	0.869565	0.130435	0.3374	0.1268	0.0159	0.1243	0.2209
0	TMEM97	ENSG00000109084	ENSG00000109084.14	protein_coding	chr17	28319200	28328685	+	1.28034	0.3	3.29	rs4794828	28390249	71049	0.00479872	844	0.0463277	0.350528	0.0807539	1.42034e-05	0.247126	0.172886	0.152884	0.332008	0.0731658	5.68568e-06	meta	G	0.456522	0.543478	0.7405	0.5836	0.7054	0.5	0.4714
0	TMEM98	ENSG00000006042	ENSG00000006042.12	protein_coding	chr17	32927910	32945106	+	6.64149	2.04	14	rs2188946	32945687	17777	0.00381879	1977	0.0379612	-0.122762	0.0820739	0.134718	-0.331236	0.0672132	8.30165e-07	-0.247548	0.052001	1.93161e-06	meta	C	0.445652	0.554348	0.8147	0.5692	0.4127	0.5885	0.5153
0	TMEM99	ENSG00000167920	ENSG00000167920.10	lncRNA	chr17	40819106	40836270	+	1.69831	0.52	3.94	rs916926	40874031	54925	0.0588788	2225	0.335167	0.193739	0.0677111	0.00421966	0.287442	0.0901782	0.00143518	0.227521	0.0541466	2.64624e-05	meta	T	0.434783	0.565217	0.8555	0.6902	0.9911	0.5537	0.7055
0	TMEM9B	ENSG00000175348	ENSG00000175348.11	protein_coding	chr11	8965011	8947202	-	8.07615	3.68	19.36	rs12791928	8530044	434967	1	1842	1	-0.101139	0.0710325	0.154492	-0.126927	0.0623379	0.0417388	-0.115707	0.0468537	0.0135286	meta	G	0.75	0.25	0.0356	0.1816	0.2004	0.172	0.3364
0	TMEM9B-AS1	ENSG00000254860	ENSG00000254860.6	lncRNA	chr11	8964510	8977527	+	1.09723	0.17	3.3	rs2248245	8966803	2293	2.7245e-13	1842	1.36906e-11	0.868324	0.117379	1.38659e-13	0.353734	0.0668696	1.22376e-07	0.479821	0.0581025	1.4791e-16	meta	G	0.713768	0.286232	0.4448	0.2277	0.4494	0.2097	0.2883
0	TMF1	ENSG00000144747	ENSG00000144747.17	protein_coding	chr3	69052339	69019827	-	13.6845	7.02	32.17	rs12497181	69513829	461490	1	2510	1	0.188965	0.0770133	0.0141406	0.0903548	0.0764316	0.23714	0.139286	0.0542498	0.0102435	meta	G	0.775362	0.224638	0.2852	0.2493	0.2431	0.1978	0.2883
0	TMIE	ENSG00000181585	ENSG00000181585.6	protein_coding	chr3	46694528	46710886	+	0.261757	0.03	1.03	rs9847378	46683027	11501	1	2008	1	0.651545	0.248201	0.0086631	0.308385	0.280042	0.270805	0.500575	0.185746	0.00704016	meta	C	0.938406	0.061594	0.0575	0.0418	0.0139	0.0666	0.1217
0	TMIGD2	ENSG00000167664	ENSG00000167664.8	protein_coding	chr19	4302431	4292232	-	0.065	0	0.75	rs150647734	3887986	414445	1	2478	1	1.52298	0.515618	0.00313983	0.54845	0.893391	0.539283	1.27948	0.446577	0.00416907	meta	A	0.938406	0.061594	0.1384	0.0476	0.0456	0.0636	0.1135
0	TMIGD3	ENSG00000121933	ENSG00000121933.19	protein_coding	chr1	111563962	111483348	-	1.52696	0.02	31.85	rs5777063	111507009	56953	1	2529	1	-0.509589	0.252773	0.0438011	-0.215915	0.081057	0.00772776	-0.243297	0.0771856	0.00162097	meta	A	0.65942	0.34058	0.1815	0.428	0.2907	0.3101	0.3415
0	TMOD1	ENSG00000136842	ENSG00000136842.14	protein_coding	chr9	97501180	97601743	+	8.39081	2	22.15	rs10124220	97820792	319612	0.44782	2069	1	-0.153322	0.12356	0.214654	0.13935	0.0334348	3.07535e-05	0.119382	0.0322741	0.000216443	meta	T	0.32971	0.67029	0.8033	0.6484	0.9821	0.5885	0.7014
0	TMOD2	ENSG00000128872	ENSG00000128872.10	protein_coding	chr15	51751597	51816363	+	6.54716	1.65	26.17	rs4542605	52047539	295942	1	1796	1	0.258063	0.126136	0.0407654	0.15646	0.0684695	0.022307	0.179584	0.0601755	0.00284195	meta	T	0.231884	0.768116	0.7988	0.8156	0.4702	0.8499	0.5593
0	TMOD3	ENSG00000138594	ENSG00000138594.14	protein_coding	chr15	51829628	51947295	+	10.5346	4.82	27.12	rs78456427	51729365	100263	1	1741	1	-0.172555	0.180327	0.338619	-0.258625	0.0867881	0.00288288	-0.242438	0.0782023	0.00193433	meta	C	0.942029	0.057971	0.0522	0.0187	0.0823	0.0557	0.0307
0	TMOD4	ENSG00000163157	ENSG00000163157.15	protein_coding	chr1	151176284	151169986	-	0.348919	0	1.49	rs6661100	150786251	390033	1	1260	1	0.455492	0.157738	0.00388133	1.09861	0.957877	0.251413	0.472472	0.155642	0.00240031	meta	C	0.862319	0.137681	0.003	0.049	0.1726	0.0915	0.0951
0	TMPO	ENSG00000120802	ENSG00000120802.13	protein_coding	chr12	98515512	98550379	+	13.2522	6.91	27.2	rs7304836	98727970	212458	1	1952	1	-0.248868	0.0924924	0.00713053	-0.0977304	0.0514937	0.0577078	-0.133492	0.044991	0.00300651	meta	T	0.213768	0.786232	0.6982	0.7435	0.6171	0.6978	0.7055
0	TMPO-AS1	ENSG00000257167	ENSG00000257167.2	lncRNA	chr12	98516422	98512973	-	0.135608	0	0.43	rs139618750	98589070	72648	1	1952	1	0.728412	0.230304	0.00156247	0.407053	0.263507	0.122406	0.589242	0.173408	0.000678766	meta	G	0.938406	0.061594	0.0015	0.2017	0.0337	0.0129	0.001
0	TMPPE	ENSG00000188167	ENSG00000188167.9	protein_coding	chr3	33097146	33090421	-	1.45331	0.52	3.16	rs61743511	33153792	56646	1	2086	1	0.132387	0.0979479	0.176503	0.336315	0.105494	0.00143257	0.226797	0.0717792	0.00157959	meta	G	0.826087	0.173913	0.0862	0.1758	0.1905	0.1541	0.2321
0	TMPRSS11D	ENSG00000153802	ENSG00000153802.12	protein_coding	chr4	67884002	67820876	-	0.446757	0	1.46	rs9991141	67662742	221260	6.68869e-13	2146	3.24741e-11	1.61992	0.142074	4.08648e-30	0.160981	0.111244	0.14787	0.715487	0.0875886	3.11682e-16	meta	C	0.797101	0.202899	0.1566	0.2003	0.2014	0.174	0.2342
0	TMPRSS13	ENSG00000137747	ENSG00000137747.16	protein_coding	chr11	117929459	117900641	-	0.0739865	0	0.92	rs657118	118083366	153907	1	2489	1	0.466476	0.160422	0.00363967	0.229126	0.149042	0.124212	0.339085	0.10919	0.00189986	meta	A	0.40942	0.59058	0.4334	0.5173	0.8294	0.5278	0.6524
0	TMPRSS5	ENSG00000166682	ENSG00000166682.13	protein_coding	chr11	113706373	113687547	-	0.405811	0.07	2.77	rs526497	114200565	494192	1	2122	1	-0.0985402	0.163139	0.545826	-0.240771	0.0740712	0.00115188	-0.216462	0.0674449	0.00132984	meta	T	0.315217	0.684783	0.9486	0.719	0.6518	0.6978	0.6012
0	TMPRSS9	ENSG00000178297	ENSG00000178297.13	protein_coding	chr19	2360238	2426239	+	0.226081	0	1.04	rs143776767	2070274	289964	0.330388	2932	1	0.51969	0.278177	0.0617342	0.483491	0.142981	0.000720903	0.491056	0.127166	0.000112683	meta	C	0.942029	0.057971	0.0968	0.013	0.0853	0.0258	0.0675
0	TMTC1	ENSG00000133687	ENSG00000133687.16	protein_coding	chr12	29784759	29500840	-	19.7008	8.02	35.6	rs4594081	29811086	26327	1	3421	1	0.334233	0.0984302	0.000684692	NA	NA	NA	0.334233	0.0984302	0.000684692	trc	G	0.786232	0.213768	0.18	0.1412	0.4563	0.2038	0.1769
0	TMTC2	ENSG00000179104	ENSG00000179104.9	protein_coding	chr12	82686880	83134870	+	1.30953	0.14	3.59	rs7303469	82730034	43154	0.199479	1805	0.803836	-0.164598	0.132492	0.214117	-0.157099	0.0429041	0.000250616	-0.157811	0.0408174	0.000110515	meta	T	0.800725	0.199275	0.1241	0.2104	0.3621	0.1352	0.2076
0	TMTC3	ENSG00000139324	ENSG00000139324.12	protein_coding	chr12	88142296	88199887	+	6.96392	2.61	13.56	rs564489689	88160154	17858	0.000432215	1431	0.00575714	-0.107	0.125023	0.392085	-2.51323	0.254504	5.34287e-23	-0.57478	0.112214	3.02037e-07	meta	T	0.916667	0.083333	0.0779	0.2003	0.3056	0.2505	0.0082
0	TMTC4	ENSG00000125247	ENSG00000125247.15	protein_coding	chr13	100675093	100603927	-	1.96108	0.85	4.22	rs1283193	100685305	10212	2.1805e-12	2211	1.00754e-10	0.273492	0.0690935	7.54893e-05	0.321819	0.0459136	2.39651e-12	0.307016	0.0382404	9.86205e-16	meta	T	0.634058	0.365942	0.3094	0.2392	0.62	0.3052	0.3957
0	TMUB1	ENSG00000164897	ENSG00000164897.14	protein_coding	chr7	151083493	151081085	-	2.66865	0.69	5.52	rs2373924	151111662	28169	0.721535	2733	1	-0.614618	0.173933	0.000409848	-0.556877	0.610732	0.361864	-0.610286	0.167281	0.000264008	meta	C	0.061594	0.938406	0.9977	0.9539	1	0.8936	0.9591
0	TMUB2	ENSG00000168591	ENSG00000168591.16	protein_coding	chr17	44186970	44191929	+	5.87912	2.67	10.46	rs1994366	44009443	177527	1	1653	1	0.31476	0.100468	0.00173073	0.141104	0.0875889	0.107184	0.216094	0.0660218	0.00106384	meta	T	0.894928	0.105072	0.2905	0.1254	0.0139	0.2097	0.1145
0	TMX1	ENSG00000139921	ENSG00000139921.13	protein_coding	chr14	51240162	51257655	+	8.38331	4.01	19.59	rs80016229	50989027	251135	0.773251	2476	1	-0.233886	0.143418	0.102932	-0.463537	0.135576	0.000628479	-0.355161	0.0985224	0.000312298	meta	T	0.945652	0.054347	0.0008	0.013	0.1587	0.0527	0.0542
0	TMX2	ENSG00000213593	ENSG00000213593.10	protein_coding	chr11	57712593	57740973	+	12.0161	6.42	20.43	rs3781889	57408325	304268	1	1705	1	-0.163259	0.0842355	0.0526076	-0.147175	0.0637708	0.0210062	-0.153035	0.050844	0.00261342	meta	G	0.76087	0.23913	0.3283	0.1585	0.2421	0.2555	0.1442
0	TMX3	ENSG00000166479	ENSG00000166479.10	protein_coding	chr18	68715108	68673688	-	17.4171	9.01	39.66	rs59375922	68504975	210133	0.573051	2343	1	0.479518	0.117716	4.63056e-05	0.0382272	0.218066	0.860843	0.379942	0.103587	0.00024458	meta	G	0.945652	0.054347	0.1203	0.0375	0.001	0.0736	0.0562
0	TMX4	ENSG00000125827	ENSG00000125827.9	protein_coding	chr20	8019805	7977346	-	10.9955	3.81	21.83	rs73608424	7682916	336889	1	2412	1	0.321254	0.105231	0.00226671	0.156977	0.14895	0.291932	0.266559	0.0859456	0.0019255	meta	G	0.865942	0.134058	0.1407	0.1326	0.0357	0.1382	0.1063
0	TNC	ENSG00000041982	ENSG00000041982.16	protein_coding	chr9	115118257	115019575	-	26.0982	0.73	271.52	rs2992142	115234346	116089	1	2854	1	-0.511354	0.231736	0.0273402	-0.364234	0.165728	0.0279649	-0.414018	0.134803	0.00213143	meta	G	0.369565	0.630435	0.5356	0.6744	0.5645	0.5815	0.7147
0	TNFAIP1	ENSG00000109079	ENSG00000109079.10	protein_coding	chr17	28335602	28347009	+	5.52061	1.9	14.51	rs12947270	28412109	76507	0.288083	834	1	-0.0173365	0.088561	0.8448	0.324519	0.0691482	2.69102e-06	0.195043	0.0545025	0.000345424	meta	A	0.717391	0.282609	0.1611	0.3141	0.0486	0.3956	0.3456
0	TNFAIP2	ENSG00000185215	ENSG00000185215.9	protein_coding	chr14	103123442	103137439	+	16.1132	0.32	392.48	rs55865473	103168428	44986	1	1927	1	-0.88848	0.30215	0.00327657	-0.200295	0.282236	0.477909	-0.520964	0.206252	0.0115417	meta	C	0.945652	0.054347	0.0008	0.0389	0.1002	0.0636	0.0521
0	TNFAIP3	ENSG00000118503	ENSG00000118503.15	protein_coding	chr6	137867214	137883312	+	6.71507	0.7	70.71	rs56928607	138126467	259253	1	2323	1	-0.0279992	0.158298	0.859606	-0.538935	0.140652	0.000127258	-0.313523	0.105143	0.00286505	meta	A	0.815217	0.184783	0.0219	0.2003	0.5476	0.0497	0.0419
0	TNFAIP6	ENSG00000123610	ENSG00000123610.5	protein_coding	chr2	151357592	151380046	+	3.63541	0.19	55.28	rs67693192	151300248	57344	1	2076	1	-0.254311	0.166077	0.1257	-0.333256	0.133722	0.0126971	-0.302205	0.104156	0.00371408	meta	A	0.528986	0.471014	0.2443	0.5476	0.5417	0.4652	0.411
0	TNFAIP8	ENSG00000145779	ENSG00000145779.8	protein_coding	chr5	119268692	119399688	+	9.59284	2.63	24.06	rs59272933	118965836	302856	1	1716	1	0.322228	0.130534	0.0135666	0.145464	0.101303	0.151022	0.211908	0.0800301	0.00810051	meta	A	0.92029	0.07971	0.261	0.062	0.001	0.1064	0.0583
0	TNFAIP8L1	ENSG00000185361	ENSG00000185361.9	protein_coding	chr19	4639516	4655568	+	0.776351	0.08	2.65	rs9304912	4628384	11132	1	2700	1	0.294609	0.118446	0.0128721	0.286607	0.117245	0.0145048	0.290567	0.0833261	0.00048827	meta	A	0.318841	0.681159	0.73	0.585	0.5863	0.7475	0.7423
0	TNFAIP8L2	ENSG00000163154	ENSG00000163154.6	protein_coding	chr1	151156649	151159749	+	1.96291	0.18	8.53	rs1045298	151538349	381700	1	1277	1	-0.325967	0.137822	0.018024	-0.391395	0.196337	0.046209	-0.347565	0.112804	0.00206214	meta	C	0.82971	0.17029	0.0038	0.1888	0.1607	0.1571	0.1135
0	TNFAIP8L3	ENSG00000183578	ENSG00000183578.8	protein_coding	chr15	51105276	51056598	-	8.28959	0.88	30.41	rs17648140	51402295	297019	1	2017	1	-0.163299	0.117841	0.165821	-0.125468	0.0502872	0.0125949	-0.131296	0.0462519	0.00452962	meta	A	0.673913	0.326087	0.2027	0.1729	0.4464	0.3201	0.2628
0	TNFRSF10A	ENSG00000104689	ENSG00000104689.10	protein_coding	chr8	23225102	23190452	-	1.29824	0.02	5	rs13278062	23225458	356	0.0370973	3012	0.235594	-0.514324	0.160178	0.00132298	-0.244467	0.0732079	0.00083974	-0.291096	0.0665833	1.23165e-05	meta	G	0.485507	0.514493	0.1346	0.549	0.3413	0.503	0.6115
0	TNFRSF10A-AS1	ENSG00000253930	ENSG00000253930.1	lncRNA	chr8	23189279	23190675	+	0.373784	0	1.56	rs572314198	22795171	394108	0.0212159	2973	0.153783	1.47707	0.328999	7.1362e-06	NA	NA	NA	1.47707	0.328999	7.1362e-06	trc	T	0.945652	0.054347	0.0983	0.0634	0.0248	0.1044	0.0542
0	TNFRSF10B	ENSG00000120889	ENSG00000120889.13	protein_coding	chr8	23069031	23020133	-	7.60919	1.88	38.68	rs55771047	22754482	314549	1	2724	1	-0.332464	0.0994951	0.000833248	-0.130928	0.066629	0.0494107	-0.193326	0.0553618	0.000479341	meta	G	0.644928	0.355072	0.2337	0.3977	0.6369	0.3131	0.4366
0	TNFRSF10C	ENSG00000173535	ENSG00000173535.14	protein_coding	chr8	23102590	23117437	+	0.648446	0.01	2.5	rs73672972	23036455	66135	1	2856	1	0.353317	0.202668	0.0812759	0.728839	0.217635	0.000811295	0.527723	0.148317	0.000373581	meta	C	0.876812	0.123188	0.152	0.1023	0.1806	0.0676	0.2004
0	TNFRSF10D	ENSG00000173530	ENSG00000173530.6	protein_coding	chr8	23164027	23135588	-	2.14311	0.6	9.38	rs1010795	22862510	301517	1	2959	1	-0.438646	0.16785	0.00896663	-0.2786	0.165007	0.0913317	-0.357256	0.11767	0.00239667	meta	G	0.094202	0.905797	0.6868	0.9524	0.9692	0.9423	0.8937
0	TNFRSF11A	ENSG00000141655	ENSG00000141655.17	protein_coding	chr18	62325287	62391288	+	0.815541	0.06	4.39	rs72945547	62822280	496993	1	2402	1	-0.382138	0.144627	0.00823634	-0.169502	0.0773638	0.028454	-0.216809	0.0682172	0.00148188	meta	G	0.601449	0.398551	0.2496	0.3862	0.373	0.4235	0.4407
0	TNFRSF11B	ENSG00000164761	ENSG00000164761.9	protein_coding	chr8	118951885	118923557	-	58.9707	0.59	308.2	rs74500607	119055719	103834	1	2024	1	-0.357423	0.292716	0.222064	-0.244401	0.0774359	0.00159851	-0.251794	0.0748607	0.000769619	meta	A	0.934783	0.065217	0.0976	0.0418	0.1706	0.0298	0.0194
0	TNFRSF12A	ENSG00000006327	ENSG00000006327.13	protein_coding	chr16	3018445	3022383	+	20.7661	3.01	99.98	rs224215	3251360	232915	0.00931523	2123	0.0805317	0.351412	0.188705	0.0625703	0.292172	0.0694342	2.57757e-05	0.299236	0.065163	4.38777e-06	meta	A	0.710145	0.289855	0.1838	0.4265	0.0129	0.3996	0.1728
0	TNFRSF13B	ENSG00000240505	ENSG00000240505.8	protein_coding	chr17	16972118	16929816	-	0.0798649	0	1.48	rs16961516	17304918	332800	1	2152	1	1.09863	0.665544	0.0987939	0.786598	0.278212	0.0046938	0.833013	0.256688	0.00117352	meta	G	0.938406	0.061594	0.2784	0.0605	0	0.0577	0.1288
0	TNFRSF14	ENSG00000157873	ENSG00000157873.17	protein_coding	chr1	2555639	2565382	+	8.20135	2.33	42.27	rs56117572	2296236	259403	0.529823	2320	1	-0.406718	0.203104	0.0452296	-0.442307	0.14281	0.00195381	-0.430533	0.116822	0.000228372	meta	A	0.949275	0.050724	0.003	0.0764	0.0635	0.0775	0.1207
0	TNFRSF14-AS1	ENSG00000238164	ENSG00000238164.6	lncRNA	chr1	2557031	2549920	-	0.590338	0.02	2.36	rs55855166	2920879	363848	0.182664	2319	0.758293	0.909102	0.234611	0.000106653	0.325025	0.144378	0.0243723	0.485461	0.12296	7.87683e-05	meta	G	0.905797	0.094202	0.0416	0.1052	0.0119	0.1521	0.0982
0	TNFRSF17	ENSG00000048462	ENSG00000048462.11	protein_coding	chr16	11965210	11968068	+	0.250405	0	3.77	rs59883976	11908505	56705	1	2781	1	0.342015	0.382282	0.370966	0.859091	0.265342	0.00120507	0.690972	0.217979	0.0015249	meta	A	0.934783	0.065217	0.2005	0.0519	0.1141	0.0338	0.1022
0	TNFRSF18	ENSG00000186891	ENSG00000186891.14	protein_coding	chr1	1206592	1203508	-	0.139932	0	1.8	rs7516866	866563	340029	0.124943	2202	0.581061	-1.25842	0.312576	5.67405e-05	NA	NA	NA	-1.25842	0.312576	5.67405e-05	trc	C	0.119565	0.880435	0.5424	0.8761	0.753	0.9195	0.8783
0	TNFRSF19	ENSG00000127863	ENSG00000127863.15	protein_coding	chr13	23570370	23676104	+	0.999662	0.11	6.13	rs9550917	23123979	446391	1	3668	1	-0.0675384	0.291581	0.816827	-0.510765	0.153944	0.000907053	-0.41415	0.136135	0.00234857	meta	C	0.938406	0.061594	0.2095	0.0908	0.1706	0.0189	0.0174
0	TNFRSF1A	ENSG00000067182	ENSG00000067182.7	protein_coding	chr12	6342114	6328757	-	22.7051	6.44	67.75	rs740852	6541160	199046	0.678053	2248	1	0.584868	0.201704	0.00373592	0.536374	0.248062	0.0305981	0.565566	0.156498	0.000301625	meta	G	0.945652	0.054347	0.0038	0.0735	0.002	0.0795	0.0573
0	TNFRSF1B	ENSG00000028137	ENSG00000028137.19	protein_coding	chr1	12166991	12209228	+	4.78784	0.37	21.4	rs5746065	12207407	40416	1	1839	1	-0.27664	0.201328	0.169417	-0.489612	0.149191	0.00103152	-0.414119	0.119866	0.000550636	meta	C	0.876812	0.123188	0.1581	0.1729	0.1964	0.1103	0.1544
0	TNFRSF21	ENSG00000146072	ENSG00000146072.6	protein_coding	chr6	47309905	47231532	-	1.89203	0.04	11.42	rs1490297	47153114	156791	1	2467	1	-0.243142	0.283927	0.391801	-0.351502	0.111585	0.00163233	-0.337004	0.103853	0.00117446	meta	C	0.905797	0.094202	0.1377	0.1427	0.003	0.1312	0.1636
0	TNFRSF25	ENSG00000215788	ENSG00000215788.10	protein_coding	chr1	6466195	6460786	-	1.55304	0.18	4.93	rs9435272	6481780	15585	1	2026	1	0.438288	0.135138	0.00118172	0.179064	0.253235	0.479501	0.380829	0.119224	0.00140204	meta	T	0.804348	0.195652	0.7602	0.1643	0.2847	0.1272	0.2812
0	TNFRSF4	ENSG00000186827	ENSG00000186827.11	protein_coding	chr1	1214153	1211340	-	0.260338	0	2.84	rs9331226	1057439	156714	0.0107213	2239	0.0899034	-0.410902	0.216472	0.0576732	-0.779647	0.178661	1.27805e-05	-0.63024	0.137792	4.78844e-06	meta	G	0.362319	0.637681	0.205	0.6657	0.8194	0.5716	0.5746
0	TNFRSF8	ENSG00000120949	ENSG00000120949.15	protein_coding	chr1	12063303	12144207	+	0.183784	0	0.99	rs7552664	12217910	154607	1	1946	1	0.354496	0.19643	0.0711225	0.419689	0.153071	0.00611064	0.395057	0.12074	0.00106802	meta	C	0.775362	0.224638	0.0628	0.1628	0.1865	0.2714	0.1881
0	TNFRSF9	ENSG00000049249	ENSG00000049249.8	protein_coding	chr1	7943165	7915894	-	0.225	0	1.99	rs2401132	8149043	205878	0.253551	2407	0.945406	0.816135	0.189184	1.60353e-05	0.135243	0.294577	0.646156	0.617307	0.159184	0.000105339	meta	T	0.322464	0.677536	0.6762	0.7695	0.7361	0.6511	0.6462
0	TNFSF10	ENSG00000121858	ENSG00000121858.11	protein_coding	chr3	172523475	172505508	-	8.2075	0.08	150.92	rs113363043	172080377	443098	1	2159	1	-1.12174	0.318198	0.000423006	-0.191864	0.112145	0.0871083	-0.294605	0.105768	0.00534657	meta	C	0.913043	0.086956	0.003	0.0317	0.0268	0.0865	0.1708
0	TNFSF12	ENSG00000239697	ENSG00000239697.11	protein_coding	chr17	7549058	7557890	+	7.93872	2.73	27.73	rs113933734	7104748	444310	1	1999	1	0.313879	0.143031	0.028201	0.323145	0.124855	0.00964889	0.319138	0.0940597	0.000691503	meta	G	0.887681	0.112319	0.2814	0.0677	0.1448	0.0954	0.0624
0	TNFSF13	ENSG00000161955	ENSG00000161955.16	protein_coding	chr17	7558292	7561608	+	6.97818	1.14	36.57	rs116403919	7167543	390749	1	1992	1	-0.154283	0.117996	0.191033	-0.257684	0.0905697	0.00443913	-0.219349	0.0718454	0.00226511	meta	G	0.746377	0.253623	0.2428	0.3934	0.3899	0.3052	0.2311
0	TNFSF13B	ENSG00000102524	ENSG00000102524.11	protein_coding	chr13	108251240	108308484	+	4.40378	0.26	29.22	rs79605190	107860428	390812	1	2931	1	-0.36321	0.314489	0.248122	0.592954	0.160647	0.000223341	0.395087	0.143063	0.00575121	meta	A	0.938406	0.061594	0.0023	0.0533	0.2312	0.0368	0.1452
0	TNFSF14	ENSG00000125735	ENSG00000125735.10	protein_coding	chr19	6670588	6661253	-	0.745676	0.01	23.32	rs625183	6968175	297587	0.7675	2971	1	-0.417738	0.268732	0.12007	-0.475998	0.14371	0.000925581	-0.463042	0.126727	0.000258331	meta	G	0.271739	0.728261	0.1725	0.7104	0.8234	0.6581	0.7628
0	TNFSF15	ENSG00000181634	ENSG00000181634.8	protein_coding	chr9	114806039	114784652	-	0.280676	0	3.83	rs1322055	114907305	101266	0.721799	2553	1	-0.711944	0.266408	0.00753154	-0.679777	0.276439	0.0139306	-0.696455	0.191827	0.000282726	meta	C	0.119565	0.880435	0.9675	0.902	0.8383	0.8439	0.8947
0	TNFSF18	ENSG00000120337	ENSG00000120337.8	protein_coding	chr1	173050963	173039960	-	0.152095	0	5.61	rs2157478	172761020	289943	1	1659	1	0.988365	0.298531	0.000930435	-0.0365985	0.20519	0.86168	0.988365	0.298531	0.000930435	trc	T	0.735507	0.264493	0.4622	0.2421	0.0794	0.4354	0.1462
0	TNFSF4	ENSG00000117586	ENSG00000117586.11	protein_coding	chr1	173207331	173183731	-	0.615608	0.13	1.66	rs10912561	173195426	11905	0.00622645	1588	0.0573077	-0.199704	0.105572	0.0585403	-0.339878	0.0782567	1.40479e-05	-0.290169	0.0628681	3.92094e-06	meta	C	0.786232	0.213768	0.5673	0.2075	0.0278	0.2406	0.1922
0	TNFSF9	ENSG00000125657	ENSG00000125657.5	protein_coding	chr19	6531026	6535924	+	0.138041	0	2.02	rs8107023	6410411	120615	0.806561	2768	1	0.691471	0.204144	0.000706183	1.44692	0.96774	0.155615	0.723656	0.199748	0.000291388	meta	G	0.271739	0.728261	0.972	0.8588	0.8829	0.6759	0.863
0	TNIK	ENSG00000154310	ENSG00000154310.17	protein_coding	chr3	171460408	171058414	-	3.96628	0.89	9.33	rs6780481	171929682	469274	1	2068	1	0.162036	0.0944454	0.0862242	0.11396	0.0693742	0.100449	0.130809	0.0559114	0.019306	meta	A	0.452899	0.547101	0.8578	0.5014	0.5615	0.5298	0.7352
0	TNIP1	ENSG00000145901	ENSG00000145901.15	protein_coding	chr5	151093577	151029945	-	12.0018	3.12	50.99	rs10070386	150982362	111215	1	2643	1	-0.341062	0.121463	0.00498585	-0.166882	0.0759902	0.0280847	-0.215879	0.0644215	0.000805073	meta	T	0.192029	0.807971	0.6664	0.8429	0.8482	0.8131	0.8067
0	TNIP2	ENSG00000168884	ENSG00000168884.15	protein_coding	chr4	2756342	2741648	-	4.94642	1.42	13.54	rs7699037	3250988	494646	1	2023	1	0.200962	0.157922	0.203184	0.391131	0.124751	0.00171682	0.318059	0.0978922	0.0011578	meta	C	0.90942	0.090579	0.2436	0.0922	0.0109	0.0845	0.1043
0	TNIP3	ENSG00000050730	ENSG00000050730.16	protein_coding	chr4	121227466	121131408	-	0.152162	0	1.2	rs58309251	121106890	120576	1	2936	1	-0.551961	0.2466	0.0252023	-0.270125	0.127286	0.0338219	-0.329416	0.113107	0.00358636	meta	G	0.804348	0.195652	0.208	0.1787	0.0476	0.1869	0.1452
0	TNK1	ENSG00000174292	ENSG00000174292.12	protein_coding	chr17	7380534	7389774	+	0.438446	0.08	2.04	rs111306201	7059773	320761	1	2084	1	0.362308	0.164115	0.0272687	0.495717	0.192722	0.0101056	0.418386	0.124949	0.000812642	meta	G	0.869565	0.130435	0.1611	0.1427	0.0456	0.1402	0.2035
0	TNK2	ENSG00000061938	ENSG00000061938.19	protein_coding	chr3	195911945	195863364	-	4.15973	0.53	19.02	rs6795617	196210455	298510	1	3100	1	-0.430549	0.117094	0.000236053	-0.0836189	0.14202	0.556008	-0.290151	0.0903461	0.00132021	meta	G	0.188406	0.811594	0.6263	0.8357	0.8185	0.8012	0.8548
0	TNK2-AS1	ENSG00000224614	ENSG00000224614.2	lncRNA	chr3	195908076	195913986	+	0.181486	0.01	1.37	rs745497	195890936	17140	0.121146	3107	0.568891	-0.281553	0.122047	0.0210594	-0.343857	0.100298	0.000607273	-0.318742	0.077489	3.89912e-05	meta	A	0.528986	0.471014	0.8759	0.5476	0.4931	0.5209	0.4366
0	TNKS	ENSG00000173273	ENSG00000173273.16	protein_coding	chr8	9555912	9782346	+	7.39236	3.42	13.44	rs62488687	10053421	497509	1	3223	1	0.300273	0.0871239	0.000567888	0.116447	0.205971	0.571833	0.272374	0.0802408	0.000687635	meta	G	0.818841	0.181159	0.0166	0.0922	0.2629	0.1312	0.1789
0	TNKS1BP1	ENSG00000149115	ENSG00000149115.14	protein_coding	chr11	57324952	57299638	-	11.842	3.09	38.98	rs499117	57140757	184195	1	1819	1	-0.189741	0.118761	0.110116	-0.281752	0.121289	0.0201802	-0.234777	0.0848563	0.00566159	meta	C	0.184783	0.815217	0.5719	0.8559	0.8839	0.8936	0.9039
0	TNKS2	ENSG00000107854	ENSG00000107854.6	protein_coding	chr10	91798426	91865475	+	9.1748	4.26	16.79	rs10509634	91758454	39972	0.215973	1574	0.849523	-0.0774942	0.0688571	0.260405	-0.155095	0.0411444	0.000163556	-0.134678	0.0353194	0.000137213	meta	T	0.59058	0.40942	0.2769	0.4366	0.6488	0.341	0.592
0	TNKS2-AS1	ENSG00000228701	ENSG00000228701.2	lncRNA	chr10	91798304	91782835	-	0.205608	0	0.84	rs2259280	91868371	70067	0.000287784	1575	0.00402537	-0.547	0.12644	1.51725e-05	-0.391113	0.128675	0.00236945	-0.470422	0.0901864	1.8272e-07	meta	A	0.333333	0.666667	0.8805	0.7608	0.9067	0.5785	0.8865
0	TNNC1	ENSG00000114854	ENSG00000114854.8	protein_coding	chr3	52454041	52451100	-	29.8514	0.14	3087.18	rs758800	52495250	41209	1	1110	1	-1.305	0.466167	0.00511935	NA	NA	NA	-1.305	0.466167	0.00511935	trc	T	0.050724	0.949275	0.9955	0.9092	0.8929	0.9394	0.9816
0	TNNC2	ENSG00000101470	ENSG00000101470.10	protein_coding	chr20	45833745	45823214	-	0.395608	0	1.68	rs6130953	45867349	33604	1	2501	1	0.287644	0.145934	0.0487177	0.223756	0.0838174	0.00759506	0.239603	0.0726822	0.000978671	meta	A	0.434783	0.565217	0.3487	0.6772	0.4554	0.5765	0.5092
0	TNNI2	ENSG00000130598	ENSG00000130598.16	protein_coding	chr11	1838981	1841680	+	0.439932	0	2.44	rs4553328	1632338	206643	1	3361	1	0.483879	0.15027	0.00128157	NA	NA	NA	0.483879	0.15027	0.00128157	trc	C	0.445652	0.554348	0.6331	0.5288	0.4236	0.5189	0.4632
0	TNNI3K	ENSG00000116783	ENSG00000116783.15	protein_coding	chr1	74235387	74544428	+	1.42716	0.07	32.23	rs10047208	74107079	128308	8.25254e-05	1488	0.00131127	0.685025	0.188864	0.000286638	0.373872	0.0866847	1.61045e-05	0.428015	0.0787827	5.54606e-08	meta	T	0.097826	0.902174	0.6248	0.8963	0.9573	0.9085	0.8875
0	TNNT2	ENSG00000118194	ENSG00000118194.20	protein_coding	chr1	201377764	201359008	-	21.7749	0.09	2477.19	rs71635556	201768888	391124	1	2556	1	0.722885	0.54319	0.18325	1.10956	0.354897	0.00176942	0.99388	0.297104	0.000822173	meta	C	0.945652	0.054347	0.3411	0.0562	0.0159	0.0408	0.0521
0	TNNT3	ENSG00000130595	ENSG00000130595.19	protein_coding	chr11	1919703	1938706	+	1.03324	0	31.6	rs7130222	2069226	149523	0.732468	3227	1	0.71257	0.277742	0.0103002	0.492606	0.18045	0.00633582	0.557897	0.151318	0.000226981	meta	T	0.731884	0.268116	0.3442	0.2608	0.2778	0.3181	0.2239
0	TNPO1	ENSG00000083312	ENSG00000083312.17	protein_coding	chr5	72816312	72916733	+	28.2916	12.22	56.37	rs34449304	73285055	468743	1	1731	1	0.430567	0.127806	0.000754669	0.06888	0.160663	0.668124	0.290392	0.100019	0.00369181	meta	C	0.945652	0.054347	0.2398	0.0562	0.005	0.0666	0.0256
0	TNPO2	ENSG00000105576	ENSG00000105576.15	protein_coding	chr19	12724011	12699194	-	8.73682	2.71	28.39	rs722571	12700565	23446	1	1607	1	0.186754	0.0768428	0.0150848	0.152875	0.125893	0.224626	0.177558	0.0655899	0.00678754	meta	T	0.594203	0.405797	0.6589	0.3487	0.1359	0.4473	0.2566
0	TNPO3	ENSG00000064419	ENSG00000064419.13	protein_coding	chr7	129055173	128954180	-	7.43419	3.51	11.05	rs690702	129535934	480761	1	2140	1	-0.1023	0.0759013	0.177722	-0.100866	0.0362358	0.0053761	-0.101132	0.0327004	0.0019836	meta	C	0.231884	0.768116	0.6286	0.8242	0.8482	0.7326	0.816
0	TNRC18	ENSG00000182095	ENSG00000182095.14	protein_coding	chr7	5425414	5306790	-	13.6707	2.22	72.42	rs6966019	5365642	59772	0.129408	3132	0.594538	-0.00534026	0.113907	0.962607	-0.222705	0.0499719	8.3265e-06	-0.187623	0.0457618	4.13181e-05	meta	T	0.307971	0.692029	0.7912	0.6484	0.4345	0.662	0.7342
0	TNRC6A	ENSG00000090905	ENSG00000090905.19	protein_coding	chr16	24610209	24827632	+	20.1068	7.94	38.44	rs60811435	24235742	374467	1	2421	1	-0.261381	0.123138	0.0337811	-0.380852	0.164079	0.0202783	-0.304426	0.0984874	0.00199475	meta	T	0.898551	0.101449	0.3661	0.0865	0.002	0.1799	0.1022
0	TNRC6B	ENSG00000100354	ENSG00000100354.21	protein_coding	chr22	40044817	40335808	+	12.5789	5.35	21.89	rs6001661	39724139	320678	0.823057	1234	1	0.375186	0.111607	0.000774731	0.198397	0.226134	0.3803	0.340558	0.100082	0.000666983	meta	T	0.891304	0.108696	0.2451	0.0461	0.004	0.1133	0.0092
0	TNRC6C	ENSG00000078687	ENSG00000078687.17	protein_coding	chr17	77959240	78108835	+	8.33081	2.71	21.03	rs2118225	77745398	213842	1	2835	1	-0.182127	0.0825599	0.0273841	-0.193527	0.0708791	0.00632602	-0.18869	0.0537789	0.000450427	meta	C	0.688406	0.311594	0.3033	0.2738	0.253	0.4125	0.3712
0	TNS1	ENSG00000079308	ENSG00000079308.19	protein_coding	chr2	218033982	217799588	-	165.289	32.65	560.56	rs10172987	217910385	123597	1	1576	1	0.474512	0.170228	0.00531155	NA	NA	NA	0.474512	0.170228	0.00531155	trc	A	0.913043	0.086956	0.0053	0.0706	0	0.0994	0.0133
0	TNS2	ENSG00000111077	ENSG00000111077.17	protein_coding	chr12	53046969	53064372	+	25.8663	5.84	71.89	rs61929581	52644008	402961	1	2230	1	0.494441	0.135765	0.000270656	0.134374	0.22588	0.551916	0.398884	0.116364	0.000608268	meta	C	0.876812	0.123188	0.0325	0.1167	0.004	0.1789	0.1237
0	TNS3	ENSG00000136205	ENSG00000136205.17	protein_coding	chr7	47582558	47275154	-	26.4418	8.15	91.32	rs79969910	47956681	374123	1	2701	1	0.59371	0.170145	0.000484034	NA	NA	NA	0.59371	0.170145	0.000484034	trc	G	0.931159	0.06884	0.0439	0.1095	0.1022	0.0656	0.1431
0	TNS4	ENSG00000131746	ENSG00000131746.13	protein_coding	chr17	40501623	40475828	-	0.134122	0	1.86	rs4420582	40361971	139652	0.242801	1532	0.918794	-0.851567	0.894031	0.340842	-1.2214	0.332278	0.000237081	-1.17651	0.311462	0.000158486	meta	C	0.927536	0.072463	0.4539	0.0548	0.001	0.0378	0.002
0	TOB1	ENSG00000141232	ENSG00000141232.5	protein_coding	chr17	50867978	50862223	-	9.1148	3.28	34.41	rs11559099	50555682	312296	0.0661154	1775	0.365288	0.856431	0.261317	0.0010478	0.457382	0.162229	0.00481194	0.568394	0.137829	3.72481e-05	meta	G	0.949275	0.050724	0.0787	0.1268	0.0437	0.0258	0.0358
0	TOB1-AS1	ENSG00000229980	ENSG00000229980.5	lncRNA	chr17	50866679	50910774	+	1.20642	0.33	3.14	rs11653728	50858878	7801	2.50265e-07	1775	6.19498e-06	-0.306184	0.105417	0.00367826	-0.292937	0.0512065	1.06085e-08	-0.295466	0.04606	1.40994e-10	meta	T	0.695652	0.304348	0.1551	0.2435	0.0843	0.3807	0.2117
0	TOB2	ENSG00000183864	ENSG00000183864.5	protein_coding	chr22	41446801	41433494	-	7.38682	2.59	17.05	rs188057	41426301	20500	0.194698	1581	0.791393	-0.211044	0.124008	0.0887822	-0.145641	0.0418735	0.00050497	-0.152335	0.0396728	0.000123149	meta	T	0.23913	0.76087	0.9781	0.5576	0.9435	0.7833	0.6217
0	TOE1	ENSG00000132773	ENSG00000132773.12	protein_coding	chr1	45340052	45343973	+	1.86318	0.78	4.55	rs144395877	45426710	86658	1	1659	1	-0.453436	0.173373	0.00891301	-1.09861	1.29807	0.39736	-0.464743	0.171847	0.00684283	meta	T	0.934783	0.065217	0.0068	0.0548	0	0.1292	0.0429
0	TOGARAM1	ENSG00000198718	ENSG00000198718.13	protein_coding	chr14	44962190	45074431	+	6.84426	2.82	14.74	rs143770708	45262833	300643	1	1650	1	0.246733	0.0966017	0.0106453	0.222116	0.146789	0.130238	0.239294	0.0806952	0.00302284	meta	G	0.884058	0.115942	0.1074	0.1671	0.1806	0.1769	0.2434
0	TOGARAM2	ENSG00000189350	ENSG00000189350.12	protein_coding	chr2	28956611	29061373	+	0.191689	0	1.88	rs74175081	28957257	646	0.00519903	2444	0.0491999	0.816276	0.197759	3.66527e-05	0.368807	0.121932	0.00248879	0.492059	0.103789	2.12726e-06	meta	G	0.847826	0.152174	0.0378	0.1167	0.002	0.2087	0.135
0	TOLLIP	ENSG00000078902	ENSG00000078902.16	protein_coding	chr11	1309654	1274371	-	4.50784	1.62	15.32	rs56048500	1726342	416688	0.599568	2948	1	-0.301474	0.142354	0.0341935	-0.336913	0.110163	0.00222579	-0.323639	0.087122	0.000203381	meta	G	0.90942	0.090579	0.0356	0.0836	0.0437	0.1123	0.1135
0	TOLLIP-AS1	ENSG00000255153	ENSG00000255153.1	lncRNA	chr11	1309769	1310707	+	0.267568	0.03	0.78	rs199659189	1245307	64462	1	2947	1	0.70733	0.246482	0.00410862	-0.366204	0.318015	0.270252	0.70733	0.246482	0.00410862	trc	G	0.92029	0.07971	0.0401	0.1167	0.0387	0.0706	0.047
0	TOM1	ENSG00000100284	ENSG00000100284.21	protein_coding	chr22	35299275	35347992	+	6.235	1.89	23.71	rs535786647	35345773	46498	0.00258857	2684	0.0276023	0.0666505	0.122983	0.587853	-0.860728	0.117844	2.79365e-13	-0.41682	0.0850868	9.64446e-07	meta	T	0.851449	0.148551	0.0832	0.2075	0.3006	0.2525	0.0082
0	TOM1L1	ENSG00000141198	ENSG00000141198.16	protein_coding	chr17	54899387	54961956	+	9.58642	1.25	18.5	rs7224432	55099119	199732	0.0485271	2313	0.28892	0.407274	0.0931297	1.22441e-05	0.154551	0.142695	0.278772	0.331783	0.0779896	2.09801e-05	meta	G	0.782609	0.217391	0.2179	0.1542	0.2391	0.2495	0.3374
0	TOM1L2	ENSG00000175662	ENSG00000175662.17	protein_coding	chr17	17972422	17843511	-	10.2655	3.23	27.78	rs2168781	18337432	365010	1	1567	1	0.371779	0.102404	0.000282862	0.0984663	0.162874	0.545475	0.294347	0.0866928	0.000685569	meta	C	0.583333	0.416667	0.7451	0.4481	0.2222	0.4145	0.3732
0	TOMM20	ENSG00000173726	ENSG00000173726.11	protein_coding	chr1	235128837	235109341	-	27.1776	9.45	45.85	rs10797566	234875783	253054	1	2060	1	0.21607	0.0804745	0.007254	0.170351	0.0782312	0.0294411	0.192564	0.0560941	0.000597206	meta	T	0.391304	0.608696	0.4349	0.621	0.7649	0.5477	0.6687
0	TOMM20L	ENSG00000196860	ENSG00000196860.8	protein_coding	chr14	58395928	58408702	+	0.0783784	0	0.39	rs11626581	58137816	258112	0.54532	1918	1	-0.671927	0.208519	0.0012713	-0.470914	0.26569	0.0763251	-0.595308	0.164033	0.000284317	meta	C	0.474638	0.525362	0.6838	0.4179	0.3373	0.6093	0.5061
0	TOMM22	ENSG00000100216	ENSG00000100216.6	protein_coding	chr22	38681957	38685421	+	8.34635	3.48	18.61	rs10427613	39073554	391597	0.0882245	1885	0.452376	0.0998229	0.151862	0.510972	0.239901	0.0583865	3.97654e-05	0.221861	0.0544974	4.68035e-05	meta	C	0.923913	0.076087	0.1778	0.0807	0.0843	0.0775	0.0266
0	TOMM34	ENSG00000025772	ENSG00000025772.8	protein_coding	chr20	44960397	44942130	-	2.44473	0.79	5.41	rs11086936	44703166	257231	1	1796	1	-0.0984827	0.102006	0.334314	-0.303209	0.104724	0.0037876	-0.198155	0.073071	0.00669154	meta	C	0.695652	0.304348	0.2595	0.3415	0.0327	0.3588	0.1176
0	TOMM40L	ENSG00000158882	ENSG00000158882.15	protein_coding	chr1	161225939	161230746	+	2.68351	1.06	9.03	rs61803029	161631731	405792	0.783189	2506	1	0.511441	0.139969	0.000258226	0.207433	0.305347	0.496925	0.458654	0.127238	0.000312526	meta	G	0.894928	0.105072	0.0061	0.0821	0	0.1441	0.0562
0	TOMM5	ENSG00000175768	ENSG00000175768.13	protein_coding	chr9	37592604	37582646	-	20.2993	8.69	44.17	rs7044149	37655634	63030	1	1998	1	0.163868	0.0733784	0.025536	0.253107	0.112398	0.02433	0.190536	0.0614437	0.00192875	meta	C	0.666667	0.333333	0.466	0.3242	0.5645	0.2207	0.3701
0	TOMM6	ENSG00000214736	ENSG00000214736.7	protein_coding	chr6	41787662	41789898	+	27.1647	9.43	54.57	rs617537	41346160	441502	1	2364	1	-0.224564	0.106283	0.0346105	-0.427932	0.147028	0.00360804	-0.294361	0.0861347	0.000632114	meta	G	0.134058	0.865942	0.9909	0.915	0.9048	0.8181	0.8773
0	TOMM7	ENSG00000196683	ENSG00000196683.10	protein_coding	chr7	22822852	22812628	-	170.943	56.11	360.98	rs1989493	22879942	57090	0.336592	2570	1	0.218919	0.0929272	0.0184821	0.212622	0.0705578	0.00258303	0.214925	0.0561949	0.00013097	meta	C	0.73913	0.26087	0.385	0.2176	0.2589	0.2147	0.2843
0	TOMM70	ENSG00000154174	ENSG00000154174.8	protein_coding	chr3	100401089	100363431	-	13.756	4.73	23.09	rs540661349	100021958	379131	1	1645	1	0.275274	0.162334	0.0899369	0.26699	0.1059	0.011697	0.269463	0.0886953	0.00238093	meta	T	0.938406	0.061594	0.062	0.0519	0.1032	0.0954	0.1125
0	TOP1	ENSG00000198900	ENSG00000198900.6	protein_coding	chr20	41028822	41124487	+	7.09608	3.38	15.65	rs6072106	40697160	331662	1	1748	1	0.0243904	0.142237	0.863849	-0.182711	0.0522924	0.000475808	-0.158052	0.0490806	0.0012808	meta	T	0.90942	0.090579	0.0076	0.0677	0.001	0.1133	0.0736
0	TOP2A	ENSG00000131747	ENSG00000131747.15	protein_coding	chr17	40417896	40388525	-	0.783108	0.03	7.37	rs76584199	40309800	108096	1	1361	1	0.73302	0.309808	0.017979	0.372688	0.435654	0.392291	0.611999	0.252477	0.0153514	meta	G	0.931159	0.06884	0.0083	0.0288	0.1359	0.0855	0.1339
0	TOP2B	ENSG00000077097	ENSG00000077097.15	protein_coding	chr3	25664907	25597905	-	30.5991	13.43	55.17	rs78488610	25560526	104381	1	2127	1	0.0869105	0.155064	0.575152	0.533251	0.130501	4.38515e-05	0.348192	0.0998468	0.000487998	meta	G	0.934783	0.065217	0.0015	0.0519	0	0.0855	0.0245
0	TOP3A	ENSG00000177302	ENSG00000177302.15	protein_coding	chr17	18315007	18271428	-	4.44946	1.63	9.08	rs11651185	18000194	314813	1	1586	1	0.207634	0.15785	0.188379	0.242908	0.100415	0.0155612	0.232746	0.0847245	0.0060127	meta	C	0.931159	0.06884	0.3585	0.0634	0.0347	0.0437	0.0153
0	TOP3B	ENSG00000100038	ENSG00000100038.19	protein_coding	chr22	21982816	21957025	-	3.08223	1.02	9.54	rs538979971	21971911	10905	5.63906e-07	2488	1.33347e-05	0.00216189	0.209458	0.991765	-1.09646	0.142736	1.56981e-14	-0.748066	0.117952	2.2665e-10	meta	T	0.92029	0.07971	0.0393	0.1167	0.1825	0.0984	0.0153
0	TOPBP1	ENSG00000163781	ENSG00000163781.14	protein_coding	chr3	133662380	133598175	-	6.04703	3.25	11.49	rs8177220	133754781	92401	1	2317	1	0.50246	0.148266	0.000701721	0.0788299	0.131454	0.548721	0.265275	0.0983612	0.00699787	meta	G	0.945652	0.054347	0.1089	0.049	0.0516	0.0577	0.1391
0	TOPORS	ENSG00000197579	ENSG00000197579.8	protein_coding	chr9	32552586	32540544	-	6.75426	2.94	14.28	rs10123547	32278060	274526	1	2908	1	0.423523	0.135816	0.00181856	0.254507	0.254691	0.317661	0.386102	0.119841	0.00127395	meta	C	0.927536	0.072463	0.1679	0.0476	0.1369	0.0328	0.0409
0	TOR1A	ENSG00000136827	ENSG00000136827.12	protein_coding	chr9	129824244	129812942	-	5.93426	2.66	11.88	rs1721606	129523401	300843	1	2463	1	-0.382934	0.0985785	0.000102515	-0.0972008	0.121309	0.422979	-0.269293	0.0765036	0.000431547	meta	C	0.148551	0.851449	0.4576	0.8732	0.9415	0.8221	0.865
0	TOR1AIP2	ENSG00000169905	ENSG00000169905.12	protein_coding	chr1	179877803	179839967	-	12.9853	7.18	22.24	rs10913869	179718091	159712	1	2732	1	0.633251	0.137955	4.42689e-06	0.0140878	0.0996193	0.887541	0.226294	0.0807635	0.00507967	meta	T	0.945652	0.054347	0.0885	0.0533	0	0.0775	0.0542
0	TOR1B	ENSG00000136816	ENSG00000136816.16	protein_coding	chr9	129803157	129811281	+	4.20324	1.74	9.48	rs7047271	129829146	25989	0.481256	2538	1	0.0280318	0.0852563	0.742311	-0.219241	0.0488323	7.13326e-06	-0.158158	0.0423738	0.00018962	meta	C	0.786232	0.213768	0.2194	0.2017	0.1994	0.2604	0.2454
0	TOR2A	ENSG00000160404	ENSG00000160404.18	protein_coding	chr9	127735313	127731524	-	1.00959	0.28	3.1	rs34842561	128029159	293846	1	1566	1	-0.148482	0.0899194	0.098682	-0.199679	0.117993	0.0905897	-0.167291	0.0715189	0.0193293	meta	C	0.75	0.25	0.4017	0.2911	0.1865	0.2594	0.1084
0	TOR3A	ENSG00000186283	ENSG00000186283.14	protein_coding	chr1	179082070	179098023	+	4.51953	1.33	13.04	rs67465658	179560388	478318	1	2568	1	0.442507	0.163738	0.00688117	0.228076	0.116647	0.0505515	0.300266	0.0950042	0.00157467	meta	A	0.942029	0.057971	0.3525	0.0677	0	0.0616	0.0174
0	TOR4A	ENSG00000198113	ENSG00000198113.3	protein_coding	chr9	137277726	137282641	+	0.626419	0.03	2.04	rs77444543	137328268	50542	1	1745	1	-0.317202	0.15254	0.037575	-0.372848	0.18121	0.0396338	-0.34028	0.116698	0.00354666	meta	A	0.735507	0.264493	0.2421	0.2032	0.2788	0.2137	0.2587
0	TOX	ENSG00000198846	ENSG00000198846.6	protein_coding	chr8	59119147	58805412	-	0.378514	0.03	1.98	rs3110616	58799151	319996	1	1826	1	-0.298144	0.194748	0.125788	-0.147087	0.0548822	0.00736128	-0.158201	0.0528246	0.00274602	meta	T	0.742754	0.257246	0.3911	0.2334	0.2768	0.2813	0.1789
0	TOX2	ENSG00000124191	ENSG00000124191.18	protein_coding	chr20	43914852	44069616	+	0.346689	0.03	2.98	rs6030907	43484924	429928	1	2262	1	-0.670982	0.302188	0.0263906	-0.268669	0.111735	0.0161934	-0.317056	0.1048	0.00248348	meta	C	0.923913	0.076087	0.0106	0.0519	0.0159	0.0686	0.0368
0	TOX4	ENSG00000092203	ENSG00000092203.14	protein_coding	chr14	21476597	21499175	+	14.6241	6.25	29.83	rs1958029	21022992	453605	0.404303	2302	1	0.535892	0.127514	2.63854e-05	0.00462591	0.249853	0.985228	0.42611	0.113578	0.000175631	meta	A	0.90942	0.090579	0.1528	0.0591	0.1032	0.0746	0.0603
0	TP53BP1	ENSG00000067369	ENSG00000067369.13	protein_coding	chr15	43510728	43403061	-	12.8652	4.12	24.88	rs1462856	43044146	466582	1	1021	1	0.254283	0.111887	0.0230456	0.523393	0.222474	0.0186425	0.308609	0.0999577	0.00201921	meta	C	0.141304	0.858696	0.7806	0.8718	0.6647	0.8966	0.909
0	TP53BP2	ENSG00000143514	ENSG00000143514.17	protein_coding	chr1	223845954	223779893	-	14.5483	4.25	66.24	rs61827701	224139393	293439	1	2140	1	-0.187717	0.148642	0.206634	-0.249973	0.0819387	0.00228283	-0.235464	0.0717582	0.0010331	meta	A	0.898551	0.101449	0.0076	0.1787	0.1319	0.1322	0.1605
0	TP53I11	ENSG00000175274	ENSG00000175274.18	protein_coding	chr11	44951306	44885903	-	3.33115	0.4	12.55	rs4237648	44711024	240282	1	2233	1	-0.0426313	0.183337	0.816126	-0.397878	0.11513	0.000548431	-0.297408	0.0974994	0.00228568	meta	A	0.221014	0.778986	0.4546	0.8112	0.871	0.7903	0.8487
0	TP53I13	ENSG00000167543	ENSG00000167543.16	protein_coding	chr17	29566052	29573157	+	5.8125	1.59	16.33	rs9901272	29605435	39383	1	1068	1	0.303516	0.2096	0.147595	0.533626	0.270734	0.0487203	0.389751	0.165736	0.0186909	meta	T	0.945652	0.054347	0.0567	0.0576	0.0089	0.0805	0.0337
0	TP53I3	ENSG00000115129	ENSG00000115129.14	protein_coding	chr2	24085861	24077433	-	3.04986	0.78	9.42	rs12613951	24139092	53231	0.415957	1813	1	0.173174	0.0896427	0.0533815	0.269377	0.0832926	0.00122025	0.224803	0.0610183	0.00022943	meta	G	0.442029	0.557971	0.3071	0.647	0.7817	0.4632	0.4601
0	TP53INP1	ENSG00000164938	ENSG00000164938.14	protein_coding	chr8	94949378	94925972	-	7.10236	2.97	16	rs2033073	94672520	276858	0.948609	2352	1	-0.227428	0.0918808	0.0133141	-0.21436	0.0847281	0.0114069	-0.220366	0.0622872	0.00040332	meta	A	0.25	0.75	0.4902	0.7291	0.7579	0.7406	0.8016
0	TP53INP2	ENSG00000078804	ENSG00000078804.13	protein_coding	chr20	34704339	34713439	+	2.96703	0.87	9.45	rs2274060	34224852	479487	1	1424	1	0.205437	0.1795	0.252417	0.225329	0.158758	0.155805	0.216598	0.118919	0.0685478	meta	T	0.847826	0.152174	0.1112	0.0648	0.1736	0.0994	0.1616
0	TP53RK	ENSG00000172315	ENSG00000172315.6	protein_coding	chr20	46689444	46684365	-	2.95257	1.59	5.09	rs1889142	46980061	290617	1	2002	1	-0.261613	0.088771	0.00320818	-0.283083	0.155671	0.0689917	-0.266881	0.077114	0.000538434	meta	G	0.141304	0.858696	0.6051	0.9308	0.5546	0.9543	0.8374
0	TP53TG1	ENSG00000182165	ENSG00000182165.18	lncRNA	chr7	87345528	87322943	-	4.01264	1.16	7.44	rs4728693	87320175	25353	1	1414	1	0.212615	0.106696	0.0462922	0.150488	0.05764	0.00903215	0.164524	0.0507129	0.00117774	meta	C	0.351449	0.648551	0.475	0.6888	0.6815	0.6402	0.5798
0	TP53TG5	ENSG00000124251	ENSG00000124251.11	protein_coding	chr20	45407889	45372557	-	0.726486	0.13	2.19	rs2231626	45374025	33864	0.212188	2602	0.837913	0.251303	0.0949025	0.00809675	0.156692	0.0514415	0.00231888	0.178177	0.0452249	8.1548e-05	meta	C	0.300725	0.699275	0.848	0.7767	0.5476	0.7734	0.8037
0	TP63	ENSG00000073282	ENSG00000073282.13	protein_coding	chr3	189631389	189897276	+	0.288446	0.01	1.98	rs9864161	189651719	20330	1	2878	1	-0.296861	0.132501	0.0250624	-0.118421	0.0428821	0.00575273	-0.135339	0.0407987	0.000909114	meta	A	0.532609	0.467391	0.1725	0.4654	0.4097	0.4433	0.4008
0	TP73	ENSG00000078900	ENSG00000078900.15	protein_coding	chr1	3652516	3736201	+	0.0734459	0.01	0.26	rs6668103	3876760	224244	0.33927	3416	1	0.417568	0.150066	0.00539314	0.487295	0.177974	0.00618128	0.446542	0.114726	9.93179e-05	meta	A	0.768116	0.231884	0.4365	0.2378	0.2242	0.2863	0.2935
0	TPBG	ENSG00000146242	ENSG00000146242.8	protein_coding	chr6	82363206	82370828	+	1.98601	0.46	5.33	rs700494	82366197	2991	4.61077e-08	2105	1.28361e-06	0.316768	0.115523	0.00610612	0.466445	0.0752205	5.60925e-10	0.421881	0.0630357	2.19039e-11	meta	G	0.271739	0.728261	0.733	0.7161	0.5774	0.6889	0.7086
0	TPCN1	ENSG00000186815	ENSG00000186815.12	protein_coding	chr12	113221050	113298585	+	11.9255	3.84	24.25	rs11611075	113603473	382423	1	2093	1	0.344422	0.150369	0.0219918	0.410084	0.197457	0.0378177	0.368523	0.11963	0.00206635	meta	G	0.92029	0.07971	0.0098	0.0692	0.0218	0.1491	0.1002
0	TPCN2	ENSG00000162341	ENSG00000162341.18	protein_coding	chr11	69048932	69136316	+	2.17439	0.7	5.83	rs7126711	69091909	42977	0.0774077	2480	0.409642	0.311293	0.11167	0.00530962	0.261393	0.0839314	0.00184343	0.279406	0.0670934	3.12128e-05	meta	A	0.108696	0.891304	0.7231	0.8228	0.7341	0.9871	0.9059
0	TPD52	ENSG00000076554	ENSG00000076554.15	protein_coding	chr8	80231232	80034745	-	3.20581	0.42	9.41	rs1355213	79822383	408849	0.276623	1579	0.998788	-0.283232	0.105421	0.00721676	-0.260088	0.0991038	0.00868024	-0.270946	0.072207	0.000175189	meta	C	0.764493	0.235507	0.1604	0.317	0.1468	0.2584	0.2832
0	TPD52L1	ENSG00000111907	ENSG00000111907.21	protein_coding	chr6	125119049	125264407	+	14.5209	4.29	32.52	rs2039921	125261455	142406	0.11937	1817	0.562299	0.301233	0.0914282	0.000985092	0.167706	0.0658836	0.0109127	0.213344	0.0534515	6.56961e-05	meta	T	0.663043	0.336957	0.2352	0.4424	0.2907	0.2833	0.3906
0	TPD52L2	ENSG00000101150	ENSG00000101150.17	protein_coding	chr20	63865228	63891545	+	20.7855	8.62	46.54	rs1741609	63508088	357140	1	2709	1	0.447562	0.122631	0.000262565	0.103541	0.220563	0.638757	0.366329	0.107179	0.000631005	meta	T	0.865942	0.134058	0.3775	0.2954	0.126	0.1183	0.1442
0	TPGS1	ENSG00000141933	ENSG00000141933.9	protein_coding	chr19	507497	519654	+	0.947973	0.06	3.32	rs116918090	401907	105590	1	3310	1	0.237076	0.214391	0.268808	0.46424	0.138606	0.000810005	0.397279	0.116398	0.000642296	meta	G	0.833333	0.166667	0.0091	0.072	0.2272	0.1859	0.1902
0	TPGS2	ENSG00000134779	ENSG00000134779.15	protein_coding	chr18	36829216	36777647	-	13.4782	7.21	25.2	rs73433602	36802874	26342	0.254904	1812	0.948943	0.148157	0.114027	0.193835	0.216401	0.0598218	0.000297554	0.201671	0.0529742	0.000140676	meta	C	0.847826	0.152174	0.3018	0.121	0.1885	0.1511	0.0818
0	TPH1	ENSG00000129167	ENSG00000129167.9	protein_coding	chr11	18042426	18017564	-	2.28014	0.1	14.24	rs10832865	17920140	122286	0.0386702	2257	0.243811	-0.615017	0.257896	0.0170907	-0.358106	0.0968678	0.000218294	-0.38987	0.090682	1.71334e-05	meta	A	0.173913	0.826087	0.6021	0.7637	0.7748	0.828	0.6166
0	TPI1	ENSG00000111669	ENSG00000111669.15	protein_coding	chr12	6867119	6870948	+	51.1038	20.71	286.44	rs1800200	6867524	405	0.96476	948	1	0.0123954	0.163496	0.939566	-0.543997	0.128389	2.2643e-05	-0.331767	0.100976	0.00101768	meta	A	0.913043	0.086956	0.3086	0.1066	0.2629	0.0119	0.0153
0	TPK1	ENSG00000196511	ENSG00000196511.14	protein_coding	chr7	144836395	144451941	-	3.78189	1.8	8.98	rs78945182	144915465	79070	0.392041	2151	1	-0.0204672	0.12641	0.871375	-0.14637	0.0379324	0.000113996	-0.135969	0.0363319	0.00018226	meta	T	0.887681	0.112319	0.0068	0.1095	0.2361	0.0626	0.2157
0	TPM1	ENSG00000140416	ENSG00000140416.21	protein_coding	chr15	63042632	63071915	+	420.177	54.79	3369.28	rs28449570	63395367	352735	0.826447	2038	1	0.658275	0.186139	0.000405519	NA	NA	NA	0.658275	0.186139	0.000405519	trc	C	0.894928	0.105072	0.2912	0.036	0.2054	0.0417	0.1043
0	TPM1-AS	ENSG00000259498	ENSG00000259498.1	lncRNA	chr15	63049387	63046034	-	7.63027	0.44	25.02	rs7171715	63380486	331099	0.9622	2038	1	0.376367	0.145782	0.00983116	0.278165	0.115136	0.0156938	0.315888	0.0903548	0.000472129	meta	A	0.884058	0.115942	0.3729	0.0389	0.2192	0.0507	0.136
0	TPM2	ENSG00000198467	ENSG00000198467.15	protein_coding	chr9	35690056	35681992	-	817.709	59.22	4134.13	rs10972451	35374346	315710	0.0486551	1675	0.289596	-0.151978	0.241826	0.529703	-0.388756	0.0918297	2.3014e-05	-0.358916	0.0858484	2.90478e-05	meta	T	0.891304	0.108696	0.329	0.0749	0.2282	0.0686	0.0941
0	TPM3	ENSG00000143549	ENSG00000143549.21	protein_coding	chr1	154194648	154155304	-	38.8416	6.86	152.58	rs111966309	154294178	99530	1	1508	1	0.440329	0.198385	0.0264478	0.371678	0.209845	0.0765272	0.407929	0.14416	0.00465933	meta	C	0.931159	0.06884	0.0038	0.0576	0.002	0.1054	0.0603
0	TPM4	ENSG00000167460	ENSG00000167460.17	protein_coding	chr19	16067021	16103002	+	119.442	20.18	357.98	rs1273519	15567368	499653	0.598583	3711	1	0.679846	0.180429	0.000164597	0.338989	0.531216	0.523384	0.644591	0.170843	0.0001613	meta	G	0.927536	0.072463	0.1566	0.0519	0.0337	0.1243	0.2587
0	TPMT	ENSG00000137364	ENSG00000137364.5	protein_coding	chr6	18155077	18128311	-	2.56912	1.03	6.09	rs6907980	18401150	246073	1	2584	1	-0.190487	0.0743558	0.0104122	-0.0791095	0.0746394	0.289195	-0.13501	0.0526775	0.0103784	meta	A	0.547101	0.452899	0.1074	0.4957	0.7103	0.4225	0.3149
0	TPO	ENSG00000115705	ENSG00000115705.21	protein_coding	chr2	1374066	1543711	+	0.565946	0	3.91	rs145637388	1424951	50885	6.64798e-06	4027	0.000129607	-0.713239	0.282074	0.0114535	-0.909708	0.165223	3.67234e-08	-0.85952	0.142567	1.65085e-09	meta	A	0.572464	0.427536	0.4758	0.4251	0.3006	0.4304	0.4315
0	TPP1	ENSG00000166340	ENSG00000166340.17	protein_coding	chr11	6619448	6612768	-	15.3018	4.28	64.82	rs7128249	6679656	60208	0.00971084	2675	0.083094	0.593836	0.162374	0.000254982	0.589243	0.207347	0.00448559	0.59209	0.12784	3.63022e-06	meta	T	0.902174	0.097826	0.4561	0.1167	0.001	0.0755	0.0245
0	TPP2	ENSG00000134900	ENSG00000134900.12	protein_coding	chr13	102596986	102679958	+	16.9769	9.88	35.16	rs75323234	102668413	71427	1	2434	1	0.441333	0.134044	0.000993168	0.222412	0.210719	0.2912	0.378266	0.1131	0.000824209	meta	G	0.931159	0.06884	0.0023	0.1153	0.0893	0.0676	0.09
0	TPPP	ENSG00000171368	ENSG00000171368.12	protein_coding	chr5	693352	659862	-	1.35243	0.28	4.14	rs370413589	504236	189116	1	3261	1	0.378066	0.200643	0.0595287	0.276826	0.0913844	0.00245166	0.294219	0.0831647	0.000403497	meta	C	0.92029	0.07971	0.1021	0.0922	0.0119	0.0875	0.0266
0	TPPP3	ENSG00000159713	ENSG00000159713.11	protein_coding	chr16	67393518	67389809	-	5.35966	0.2	24.94	rs112237121	67328989	64529	0.0416632	491	0.257592	0.0432331	0.454946	0.924292	-0.595511	0.143462	3.31018e-05	-0.53774	0.13682	8.48539e-05	meta	A	0.942029	0.057971	0.239	0.0504	0.003	0.0388	0.0798
0	TPR	ENSG00000047410	ENSG00000047410.14	protein_coding	chr1	186375693	186311652	-	30.6122	11.33	65.63	rs3119331	186465386	89693	1	1573	1	0.0716292	0.11091	0.51839	0.159629	0.0479747	0.000876696	0.145759	0.0440319	0.000931915	meta	T	0.155797	0.844203	0.9932	0.9207	0.8621	0.8121	0.8221
0	TPRA1	ENSG00000163870	ENSG00000163870.16	protein_coding	chr3	127598267	127571232	-	4.58189	1.82	10.27	rs56887675	127898900	300633	0.527549	2230	1	0.320647	0.109424	0.00338608	0.276406	0.123603	0.0253359	0.301208	0.0819307	0.000236569	meta	T	0.884058	0.115942	0.2912	0.0908	0.1379	0.1759	0.2669
0	TPRG1	ENSG00000188001	ENSG00000188001.10	protein_coding	chr3	188947214	189325304	+	5.16764	0.76	29.13	rs12490074	189146732	199518	1	1941	1	0.140699	0.126367	0.265531	-0.105542	0.0293689	0.00032607	-0.0929227	0.0286064	0.0011609	meta	G	0.652174	0.347826	0.3472	0.5115	0.4097	0.3131	0.4335
0	TPRG1-AS1	ENSG00000234076	ENSG00000234076.1	lncRNA	chr3	188947639	188941715	-	0.725338	0.16	3.05	rs56075890	188615812	331827	0.392176	1946	1	-0.530649	0.244313	0.0298553	-1.21092	0.355793	0.000665395	-0.748629	0.201402	0.000201529	meta	T	0.931159	0.06884	0.1301	0.0749	0	0.1173	0.0317
0	TPRG1-AS2	ENSG00000230115	ENSG00000230115.1	lncRNA	chr3	189240594	189238686	-	0.107838	0	0.67	rs1568668	188749498	491096	0.199547	2225	0.803949	NA	NA	NA	1.10421	0.208489	8.96841e-05	1.10421	0.208489	8.96841e-05	asc	G	0.778986	0.221014	0.0386	0.1859	0.001	0.3042	0.136
0	TPRG1L	ENSG00000158109	ENSG00000158109.15	protein_coding	chr1	3625015	3630127	+	7.3298	2.92	13.86	rs6656462	3263139	361876	1	3395	1	-0.266746	0.0829226	0.00129624	-0.107922	0.0796867	0.175632	-0.184175	0.0574569	0.00134855	meta	G	0.554348	0.445652	0.0378	0.3674	0.6577	0.4264	0.3323
0	TPRKB	ENSG00000144034	ENSG00000144034.15	protein_coding	chr2	73737400	73729104	-	8.22209	3.19	16.01	rs12713793	73728987	8413	0.00403838	1755	0.0398094	0.177136	0.0778024	0.0228015	0.221907	0.0532478	3.08025e-05	0.207626	0.043942	2.30107e-06	meta	T	0.369565	0.630435	0.2958	0.5821	0.6935	0.6899	0.6871
0	TPRN	ENSG00000176058	ENSG00000176058.13	protein_coding	chr9	137204193	137191617	-	1.13135	0.16	22.72	rs111465224	136779178	425015	1	1817	1	0.385806	0.129742	0.00294289	0.292619	0.347983	0.400404	0.374433	0.121567	0.00206968	meta	A	0.862319	0.137681	0.1097	0.2089	0.0635	0.1471	0.0941
0	TPSAB1	ENSG00000172236	ENSG00000172236.17	protein_coding	chr16	1240705	1242554	+	2.47973	0	21.09	rs909921	1223803	16902	0.727116	3105	1	-0.34147	0.228377	0.134861	-0.927335	0.244688	0.00015073	-0.614225	0.166956	0.000234176	meta	C	0.304348	0.695652	0.6815	0.683	0.8512	0.6044	0.5061
0	TPSB2	ENSG00000197253	ENSG00000197253.13	protein_coding	chr16	1230184	1227272	-	2.59459	0	15.08	rs12930662	1217656	12528	0.000382063	3104	0.00517043	1.02918	0.354401	0.00368437	1.20825	0.272227	9.0633e-06	1.1418	0.215888	1.23087e-07	meta	C	0.097826	0.902174	0.8691	0.8429	0.999	0.827	0.9448
0	TPSD1	ENSG00000095917	ENSG00000095917.14	protein_coding	chr16	1256059	1259008	+	0.0992568	0	1.01	rs71380254	1242020	14039	0.290041	3065	1	1.07595	0.275604	9.463e-05	1.54878	0.407949	0.00196432	1.07595	0.275604	9.463e-05	trc	C	0.514493	0.485507	0.3434	0.4006	0.7401	0.4881	0.4959
0	TPSG1	ENSG00000116176	ENSG00000116176.6	protein_coding	chr16	1225257	1221651	-	0.151149	0	0.64	rs59540665	807697	417560	0.427081	3110	1	0.19433	0.161763	0.229626	0.538432	0.135664	7.2218e-05	0.396345	0.103947	0.000137325	meta	C	0.746377	0.253623	0.0946	0.2839	0.38	0.2286	0.5562
0	TPST1	ENSG00000169902	ENSG00000169902.15	protein_coding	chr7	66205317	66420543	+	5.81385	1.72	15.49	rs58599494	65822257	383060	1	1982	1	0.0695696	0.105649	0.510219	0.301551	0.0839123	0.000326087	0.211816	0.0657082	0.00126598	meta	T	0.815217	0.184783	0.4584	0.2205	0.3185	0.1441	0.2771
0	TPST2	ENSG00000128294	ENSG00000128294.16	protein_coding	chr22	26596717	26521996	-	3.66568	0.73	11.12	rs4822747	26605725	9008	0.00286212	2881	0.0299784	0.251775	0.112668	0.0254394	0.261461	0.060058	1.33991e-05	0.259318	0.0529985	9.93446e-07	meta	G	0.800725	0.199275	0.0303	0.3473	0.3155	0.1441	0.3231
0	TPT1	ENSG00000133112	ENSG00000133112.16	protein_coding	chr13	45341370	45333471	-	1122.44	434.02	2061.71	rs9534167	45508386	167016	1	1755	1	0.108762	0.0818525	0.183929	0.126213	0.0535738	0.0184795	0.120979	0.0448258	0.00695763	meta	T	0.630435	0.369565	0.2042	0.3444	0.4058	0.3618	0.4059
0	TPT1-AS1	ENSG00000170919	ENSG00000170919.16	lncRNA	chr13	45341345	45417975	+	13.0238	4.91	27.7	rs7997655	45406385	65040	0.118707	1755	0.560505	0.451834	0.1134	6.76394e-05	NA	NA	NA	0.451834	0.1134	6.76394e-05	trc	C	0.862319	0.137681	0.2648	0.0749	0.0863	0.1312	0.1053
0	TPX2	ENSG00000088325	ENSG00000088325.16	protein_coding	chr20	31739271	31801805	+	0.429595	0.06	3.12	rs530927607	32123864	384593	0.00480931	1460	0.0463854	0.731366	0.183107	6.49141e-05	0.480322	0.186906	0.0101742	0.608421	0.130799	3.29405e-06	meta	A	0.887681	0.112319	0.3457	0.17	0.0992	0.0636	0.0562
0	TRA2A	ENSG00000164548	ENSG00000164548.11	protein_coding	chr7	23532041	23504780	-	19.4924	8.86	35.87	rs2193826	23762960	230919	1	2140	1	0.256926	0.0781453	0.00100973	-0.0139536	0.170945	0.934944	0.210104	0.0710713	0.00311414	meta	G	0.771739	0.228261	0.1218	0.2277	0.1776	0.2753	0.1933
0	TRA2B	ENSG00000136527	ENSG00000136527.18	protein_coding	chr3	185938103	185914558	-	35.1684	15.32	74.54	rs34209538	185984960	46857	1	1726	1	0.422882	0.124682	0.000694654	0.120502	0.151569	0.426594	0.300846	0.0962893	0.00178171	meta	A	0.927536	0.072463	0.0545	0.085	0.002	0.1024	0.1687
0	TRABD	ENSG00000170638	ENSG00000170638.9	protein_coding	chr22	50185915	50199598	+	2.53047	0.5	11.66	rs916419	49775773	410142	1	2889	1	0.225778	0.171228	0.187308	0.469519	0.153942	0.00228855	0.360569	0.114478	0.0016345	meta	T	0.931159	0.06884	0.5371	0.0706	0.0952	0.0298	0.2321
0	TRABD2A	ENSG00000186854	ENSG00000186854.11	protein_coding	chr2	84907008	84821650	-	0.592162	0.02	2	rs78333525	84443774	463234	2.77962e-05	1586	0.000492251	0.989728	0.265159	0.000189526	1.67996	0.374919	7.43442e-06	1.21986	0.216488	1.7526e-08	meta	A	0.942029	0.057971	0.0023	0.0187	0	0.1014	0.1063
0	TRABD2B	ENSG00000269113	ENSG00000269113.4	protein_coding	chr1	47997385	47760528	-	1.98196	0.07	5.37	rs4926559	47505974	491411	1	1697	1	-0.137501	0.151448	0.363926	-0.15859	0.0566928	0.00515221	-0.155998	0.0530947	0.00330216	meta	A	0.130435	0.869565	0.9811	0.7853	0.621	0.9085	0.9039
0	TRADD	ENSG00000102871	ENSG00000102871.16	protein_coding	chr16	67159909	67154185	-	3.52642	1.07	7.95	rs72794237	66893016	266893	1	651	1	-0.175079	0.145226	0.227987	-0.416368	0.158502	0.00861667	-0.285197	0.107077	0.00773357	meta	C	0.92029	0.07971	0.0076	0.062	0	0.1113	0.0327
0	TRAF1	ENSG00000056558	ENSG00000056558.11	protein_coding	chr9	120929173	120902393	-	4.91061	0.9	25.48	rs67677402	121134293	205120	0.561916	1427	1	-0.170791	0.0946635	0.0712017	-0.149427	0.0488767	0.00223397	-0.153924	0.0434294	0.000393774	meta	A	0.48913	0.51087	0.149	0.4798	0.5843	0.4652	0.773
0	TRAF2	ENSG00000127191	ENSG00000127191.18	protein_coding	chr9	136881912	136926607	+	1.53088	0.34	4.71	rs111465224	136779178	102734	0.230696	2079	0.889163	0.482788	0.128113	0.000164268	0.202258	0.107209	0.0592176	0.317798	0.0822188	0.000110965	meta	A	0.862319	0.137681	0.1097	0.2089	0.0635	0.1471	0.0941
0	TRAF3	ENSG00000131323	ENSG00000131323.14	protein_coding	chr14	102777476	102911500	+	3.08845	0.74	12.29	rs61992537	102279189	498287	1	1745	1	0.00900113	0.173642	0.958658	-0.296279	0.0907033	0.00108901	-0.230837	0.0803957	0.00408844	meta	T	0.92029	0.07971	0.0061	0.0893	0.001	0.1561	0.1595
0	TRAF3IP1	ENSG00000204104	ENSG00000204104.12	protein_coding	chr2	238320441	238400897	+	4.60581	1.67	9.18	rs4663867	238251323	69118	0.963131	2844	1	0.153512	0.153441	0.317089	-0.588071	0.113251	2.07345e-07	-0.326554	0.0911198	0.000338654	meta	G	0.934783	0.065217	0.1135	0.0504	0.0585	0.0954	0.1207
0	TRAF3IP2	ENSG00000056972	ENSG00000056972.20	protein_coding	chr6	111606906	111555381	-	5.32858	1.77	14.21	rs9481169	111608659	1753	1	1735	1	-0.188966	0.123063	0.124655	-0.159466	0.0593471	0.0072095	-0.165032	0.0534557	0.00202004	meta	G	0.869565	0.130435	0.3797	0.2522	0.0615	0.1054	0.1115
0	TRAF3IP2-AS1	ENSG00000231889	ENSG00000231889.7	lncRNA	chr6	111483511	111598302	+	5.17764	2.5	10.75	rs138749153	111009296	474215	0.985799	1849	1	-0.367958	0.132705	0.00555844	-0.20539	0.0888471	0.020793	-0.255706	0.0738283	0.000533153	meta	C	0.916667	0.083333	0.0023	0.1182	0.0546	0.0527	0.092
0	TRAF3IP3	ENSG00000009790	ENSG00000009790.15	protein_coding	chr1	209756032	209782320	+	2.15122	0.21	11.15	rs12034758	209747200	8832	0.172174	2118	0.727576	-0.276707	0.196542	0.159168	-0.324002	0.0878761	0.000226889	-0.316122	0.0802226	8.1291e-05	meta	G	0.815217	0.184783	0.1884	0.2104	0.1875	0.2167	0.1472
0	TRAF4	ENSG00000076604	ENSG00000076604.15	protein_coding	chr17	28744005	28750956	+	1.73345	0.36	7.96	rs11658407	28500254	243751	1	998	1	-0.369922	0.13428	0.00587164	-0.28393	0.165187	0.085643	-0.335708	0.104196	0.00127351	meta	A	0.826087	0.173913	0.1641	0.1527	0.0804	0.2078	0.184
0	TRAF5	ENSG00000082512	ENSG00000082512.15	protein_coding	chr1	211326615	211374946	+	17.4845	1.56	32.62	rs611386	211596976	270361	0.11626	2280	0.552965	-0.254563	0.107362	0.0177368	-0.356593	0.10634	0.000798456	-0.306066	0.0755525	5.09913e-05	meta	T	0.112319	0.887681	0.9939	0.9236	0.9812	0.7992	0.9233
0	TRAF6	ENSG00000175104	ENSG00000175104.15	protein_coding	chr11	36510272	36483769	-	4.54095	1.99	8.4	rs111728084	36580106	69834	1	2445	1	-0.286133	0.167543	0.0876711	-0.452592	0.144364	0.00171814	-0.381665	0.109365	0.000483362	meta	A	0.945652	0.054347	0.2489	0.0648	0.0417	0.0249	0.0838
0	TRAF7	ENSG00000131653	ENSG00000131653.13	protein_coding	chr16	2155698	2178129	+	4.59696	1.04	9.59	rs1178432	1777835	377863	0.708073	2075	1	-0.464108	0.152184	0.00229117	-0.635512	0.328017	0.0526919	-0.494468	0.13805	0.00034124	meta	T	0.115942	0.884058	0.9713	0.9179	0.7391	0.8588	0.7577
0	TRAFD1	ENSG00000135148	ENSG00000135148.12	protein_coding	chr12	112125538	112153604	+	7.17561	2.96	33.27	rs112505310	112589847	464309	1	1130	1	0.554922	0.14842	0.00018485	0.0777132	0.14386	0.589059	0.308875	0.103299	0.00278876	meta	C	0.92029	0.07971	0.3865	0.085	0.0397	0.0934	0.2096
0	TRAIP	ENSG00000183763	ENSG00000183763.9	protein_coding	chr3	49856574	49828601	-	0.411081	0.09	1.09	rs587673285	50311337	454763	1	1210	1	-0.479187	0.198559	0.0158081	-0.304165	0.207201	0.142112	-0.395401	0.14336	0.00581394	meta	C	0.92029	0.07971	0.0076	0.0778	0.0546	0.1173	0.1176
0	TRAK1	ENSG00000182606	ENSG00000182606.16	protein_coding	chr3	42013802	42225890	+	7.03791	1.93	57.23	rs621966	42453858	440056	1	2632	1	0.06141	0.105002	0.558652	0.134817	0.0457497	0.00321029	0.123105	0.0419416	0.00333369	meta	T	0.576087	0.423913	0.5439	0.3112	0.4117	0.3628	0.408
0	TRAK2	ENSG00000115993	ENSG00000115993.13	protein_coding	chr2	201451500	201377207	-	20.338	7.84	38.78	rs17383714	201289066	162434	1	1580	1	0.264509	0.187436	0.158187	0.375154	0.121485	0.00201467	0.342423	0.101945	0.000782532	meta	C	0.945652	0.054347	0.0015	0.0605	0	0.0746	0.0849
0	TRAM1	ENSG00000067167	ENSG00000067167.8	protein_coding	chr8	70608416	70573218	-	37.2828	16.05	84.07	rs543142492	70735933	127517	1	1977	1	-0.169831	0.157433	0.280698	-0.293251	0.10597	0.00565199	-0.254769	0.0879098	0.0037547	meta	T	0.949275	0.050724	0.0219	0.0231	0.001	0.0437	0.0685
0	TRAM1L1	ENSG00000174599	ENSG00000174599.5	protein_coding	chr4	117085576	117083554	-	0.405405	0.1	0.87	rs6836458	117160947	75371	1	2703	1	-0.326197	0.093959	0.000517189	NA	NA	NA	-0.326197	0.093959	0.000517189	trc	T	0.557971	0.442029	0.2284	0.4741	0.372	0.4553	0.4243
0	TRAM2	ENSG00000065308	ENSG00000065308.5	protein_coding	chr6	52577060	52497408	-	5.08176	1.31	10.79	rs182623	52997060	420000	1	2473	1	0.158193	0.0964622	0.101016	0.102972	0.0476286	0.0306202	0.113796	0.0427064	0.00770804	meta	A	0.76087	0.23913	0.5242	0.1844	0.1091	0.2803	0.1544
0	TRAM2-AS1	ENSG00000225791	ENSG00000225791.7	lncRNA	chr6	52576787	52643058	+	2.18372	0.97	3.96	rs76685626	53038996	462209	1	2474	1	0.551191	0.166031	0.000900772	0.223451	0.277018	0.41988	0.464574	0.142411	0.00110547	meta	G	0.942029	0.057971	0.0008	0.0159	0.246	0.0139	0.3088
0	TRANK1	ENSG00000168016	ENSG00000168016.14	protein_coding	chr3	36945098	36826820	-	8.38959	1.47	23.66	rs4678914	36906926	38172	0.000235866	1549	0.00337912	-0.210168	0.0963579	0.0291743	-0.204132	0.0427448	1.79176e-06	-0.205125	0.0390729	1.5227e-07	meta	T	0.369565	0.630435	0.6271	0.6282	0.62	0.6471	0.547
0	TRAP1	ENSG00000126602	ENSG00000126602.11	protein_coding	chr16	3717553	3651639	-	10.2357	3.56	29.09	rs12449110	3492920	224633	1	2339	1	0.183088	0.108584	0.091768	0.256005	0.0929314	0.00587333	0.225176	0.0706038	0.00142624	meta	G	0.811594	0.188406	0.0083	0.1239	0.0089	0.2018	0.1145
0	TRAPPC1	ENSG00000170043	ENSG00000170043.12	protein_coding	chr17	7932123	7930345	-	6.88507	2.46	27.38	rs11655447	8233498	301375	1	2083	1	0.357968	0.109788	0.00111204	NA	NA	NA	0.357968	0.109788	0.00111204	trc	A	0.710145	0.289855	0.1747	0.379	0.3274	0.2863	0.2229
0	TRAPPC10	ENSG00000160218	ENSG00000160218.13	protein_coding	chr21	44012309	44106552	+	7.48412	2.65	16.17	rs2014457	44249461	237152	1	2247	1	-0.290593	0.105716	0.00598108	-0.139504	0.0753514	0.064115	-0.190404	0.0613597	0.00191516	meta	C	0.800725	0.199275	0.0159	0.1167	0.1071	0.2306	0.3149
0	TRAPPC11	ENSG00000168538	ENSG00000168538.16	protein_coding	chr4	183659267	183713594	+	10.7941	6.1	23.21	rs6841284	183728651	69384	1	3018	1	0.252389	0.086496	0.0035237	0.181338	0.102904	0.0780341	0.222973	0.0662124	0.000758429	meta	G	0.793478	0.206522	0.115	0.2118	0.1954	0.2644	0.1708
0	TRAPPC12	ENSG00000171853	ENSG00000171853.16	protein_coding	chr2	3379675	3485094	+	15.0501	6.64	30.9	rs10206964	3422177	42502	6.73586e-09	3180	2.11879e-07	-0.0965673	0.101375	0.340805	-0.577342	0.0725436	1.74057e-15	-0.414524	0.0589945	2.1182e-12	meta	T	0.355072	0.644928	0.7784	0.5533	0.6379	0.6491	0.6922
0	TRAPPC13	ENSG00000113597	ENSG00000113597.18	protein_coding	chr5	65625004	65666233	+	7.32649	3.55	14.52	rs118090429	65839090	214086	1	1849	1	-0.115899	0.0815743	0.155381	-0.170293	0.0566388	0.00264141	-0.1526	0.0465241	0.00103798	meta	A	0.822464	0.177536	0.1619	0.1542	0.0873	0.3459	0.1861
0	TRAPPC2L	ENSG00000167515	ENSG00000167515.10	protein_coding	chr16	88856220	88862686	+	11.7053	4.21	22.77	rs6500485	88656634	199586	1	3106	1	0.343053	0.109776	0.00177786	0.131232	0.227711	0.564406	0.303108	0.098885	0.0021748	meta	G	0.887681	0.112319	0.1059	0.1282	0.005	0.1243	0.1319
0	TRAPPC3	ENSG00000054116	ENSG00000054116.12	protein_coding	chr1	36156053	36136570	-	14.5117	7.25	23.51	rs274131	36117324	38729	1	1409	1	0.0826508	0.0978613	0.39835	0.365108	0.113999	0.00136132	0.202488	0.0742542	0.00639206	meta	C	0.177536	0.822464	0.8222	0.6931	0.751	0.8598	0.8691
0	TRAPPC4	ENSG00000196655	ENSG00000196655.12	protein_coding	chr11	119018763	119025454	+	12.038	5.05	25.74	rs7120445	119008575	10188	1.43581e-05	1854	0.000267715	0.390245	0.0841012	3.48105e-06	0.232496	0.061943	0.000174461	0.287975	0.049875	7.74437e-09	meta	A	0.800725	0.199275	0.4637	0.2622	0.0764	0.2584	0.3609
0	TRAPPC5	ENSG00000181029	ENSG00000181029.9	protein_coding	chr19	7680833	7687703	+	11.3776	4.15	24.08	rs150197522	7249983	430850	1	3413	1	0.266082	0.117874	0.0239863	0.328279	0.213836	0.124737	0.280577	0.103229	0.0065677	meta	C	0.804348	0.195652	0.1354	0.1816	0.5486	0.169	0.1871
0	TRAPPC6B	ENSG00000182400	ENSG00000182400.15	protein_coding	chr14	39170532	39147811	-	8.05946	3.67	15.72	rs34673321	39064397	106135	1	2366	1	0.0751252	0.0941588	0.424954	0.123988	0.0423834	0.00344028	0.115755	0.0386485	0.00274368	meta	T	0.811594	0.188406	0.0061	0.1715	0.1438	0.2445	0.1851
0	TRAPPC8	ENSG00000153339	ENSG00000153339.14	protein_coding	chr18	31953136	31829180	-	11.0349	6.14	21.57	rs6506966	32270333	317197	1	1945	1	0.496868	0.128394	0.0001089	0.0489292	0.176268	0.781332	0.34159	0.103781	0.000996751	meta	G	0.945652	0.054347	0.1384	0.0274	0.003	0.0586	0.0256
0	TRAPPC9	ENSG00000167632	ENSG00000167632.16	protein_coding	chr8	140458579	139727725	-	2.84122	1.27	7.9	rs2292773	140562399	103820	1	1742	1	0.048317	0.0795588	0.543644	-0.0807689	0.0220031	0.000241797	-0.071597	0.021207	0.000735218	meta	G	0.547101	0.452899	0.4062	0.572	0.6815	0.332	0.501
0	TRARG1	ENSG00000184811	ENSG00000184811.4	protein_coding	chr17	1279662	1300978	+	1.88568	0	22.57	rs6502862	1292794	13132	0.260126	3394	0.960421	-0.229599	0.216779	0.289535	-0.62847	0.153454	4.21296e-05	-0.495318	0.125249	7.66429e-05	meta	C	0.557971	0.442029	0.5545	0.4856	0.4692	0.4374	0.317
0	TRAT1	ENSG00000163519	ENSG00000163519.14	protein_coding	chr3	108822770	108855005	+	0.512297	0	3.58	rs9871789	108340989	481781	1	2232	1	0.203087	0.167901	0.226447	0.325172	0.12767	0.0108664	0.280445	0.101627	0.00578827	meta	G	0.242754	0.757246	0.7254	0.7378	0.2103	0.9304	0.6973
0	TRDMT1	ENSG00000107614	ENSG00000107614.22	protein_coding	chr10	17202054	17137336	-	5.43378	1.81	9.48	rs11254275	16920353	281701	0.415646	3005	1	0.311412	0.073136	2.06279e-05	0.0571028	0.106086	0.590391	0.229483	0.0602136	0.000138318	meta	A	0.721014	0.278986	0.27	0.3256	0.0764	0.3131	0.3129
0	TRDN	ENSG00000186439	ENSG00000186439.14	protein_coding	chr6	123637093	123216339	-	5.22514	0.1	224.39	rs9482418	123630585	6508	1	2108	1	0.188487	0.452838	0.677239	-0.408108	0.123105	0.000916066	-0.367052	0.118794	0.0020028	meta	C	0.931159	0.06884	0.4425	0.0533	0.005	0.0537	0.0276
0	TRDN-AS1	ENSG00000235535	ENSG00000235535.8	lncRNA	chr6	123389421	123510247	+	2.20932	0	244.27	rs4897273	123525703	136282	0.678963	2246	1	0.159601	0.242555	0.510538	0.309572	0.0859831	0.000317751	0.29283	0.0810418	0.000302299	meta	A	0.525362	0.474638	0.3109	0.5908	0.3413	0.5089	0.2515
0	TREH	ENSG00000118094	ENSG00000118094.12	protein_coding	chr11	118679690	118657316	-	0.486689	0.08	1.7	rs45510602	119046875	367185	1	1914	1	0.0444355	0.244089	0.855547	0.402641	0.120858	0.000863735	0.332113	0.108308	0.0021668	meta	C	0.855072	0.144928	0.0348	0.0908	0.3006	0.1869	0.2515
0	TREM1	ENSG00000124731	ENSG00000124731.13	protein_coding	chr6	41286682	41267926	-	3.7525	0.01	38.07	rs12663463	41478701	192019	1	2214	1	-1.87595	0.429422	1.25074e-05	-0.256427	0.216617	0.236501	-0.584936	0.193404	0.00249099	meta	G	0.938406	0.061594	0.0696	0.085	0.123	0.0656	0.044
0	TREM2	ENSG00000095970	ENSG00000095970.16	protein_coding	chr6	41163186	41158506	-	6.09304	0.1	46.73	rs12663463	41478701	315515	1	2290	1	-1.23043	0.415423	0.00305768	NA	NA	NA	-1.23043	0.415423	0.00305768	trc	G	0.938406	0.061594	0.0696	0.085	0.123	0.0656	0.044
0	TREML1	ENSG00000161911	ENSG00000161911.11	protein_coding	chr6	41154337	41149342	-	0.281757	0	2.27	rs12661964	41645576	491239	0.480527	2268	1	1.2498	0.33738	0.000211873	NA	NA	NA	1.2498	0.33738	0.000211873	trc	C	0.938406	0.061594	0.0098	0.0403	0.1577	0.0616	0.1472
0	TREML4	ENSG00000188056	ENSG00000188056.12	protein_coding	chr6	41228339	41238882	+	0.0742568	0	0.6	rs1843097	41229296	957	3.21289e-05	2283	0.000561557	-0.466921	0.265457	0.0785891	-0.723736	0.132506	4.70996e-08	-0.672511	0.118556	1.40731e-08	meta	G	0.217391	0.782609	0.4236	0.8141	0.8383	0.7734	0.7413
0	TRERF1	ENSG00000124496	ENSG00000124496.12	protein_coding	chr6	42452051	42224931	-	0.626081	0.12	2.14	rs7744179	42395483	56568	0.0911928	2069	0.462522	-0.479959	0.180849	0.00795611	-0.290576	0.0895692	0.001178	-0.32788	0.0802644	4.40758e-05	meta	T	0.938406	0.061594	0.205	0.0562	0.002	0.0567	0.0644
0	TRHDE	ENSG00000072657	ENSG00000072657.9	protein_coding	chr12	72087266	72670758	+	1.00939	0.02	7.14	rs11179050	72016299	70967	1	1543	1	-0.0974738	0.20162	0.628774	0.148735	0.0512024	0.00367446	0.133818	0.0496271	0.00700793	meta	G	0.423913	0.576087	0.3472	0.4712	0.4772	0.5954	0.5092
0	TRHDE-AS1	ENSG00000236333	ENSG00000236333.4	lncRNA	chr12	72276954	72249964	-	1.05872	0.01	12.18	rs61926579	72353909	76955	1	1638	1	0.239895	0.232238	0.301619	0.391285	0.130593	0.00273349	0.354915	0.11383	0.00182124	meta	G	0.496377	0.503623	0.1188	0.3545	0.5903	0.5219	0.5675
0	TRIAP1	ENSG00000170855	ENSG00000170855.4	protein_coding	chr12	120446384	120443964	-	3.73432	1.63	8.12	rs7295097	120585686	139302	1	1786	1	-0.0479327	0.0707521	0.498106	-0.287655	0.0696161	3.59578e-05	-0.169734	0.0496227	0.00062509	meta	G	0.485507	0.514493	0.6687	0.4352	0.5813	0.4443	0.4642
0	TRIB1	ENSG00000173334	ENSG00000173334.4	protein_coding	chr8	125430358	125438403	+	4.61824	0.31	28.32	rs202062678	125286320	144038	1	1964	1	-0.207009	0.165676	0.211491	-0.375239	0.130693	0.00408994	-0.310709	0.10261	0.00246139	meta	T	0.213768	0.786232	0.6982	0.8112	0.7669	0.835	0.7935
0	TRIB2	ENSG00000071575	ENSG00000071575.11	protein_coding	chr2	12716889	12742734	+	7.46527	2.33	20.11	rs504611	12702871	14018	1	2523	1	0.152708	0.121333	0.208179	0.271655	0.0892261	0.0023301	0.229907	0.0718821	0.00138195	meta	T	0.873188	0.126812	0.1051	0.111	0.1687	0.1272	0.1421
0	TRIB3	ENSG00000101255	ENSG00000101255.11	protein_coding	chr20	362835	397559	+	0.586689	0.05	2.95	rs6051550	376926	14091	0.00057681	2325	0.00747509	0.683484	0.144555	2.26527e-06	0.362199	0.138532	0.0089345	0.516009	0.100018	2.4809e-07	meta	T	0.634058	0.365942	0.5386	0.3588	0.3135	0.4533	0.4908
0	TRIL	ENSG00000255690	ENSG00000255690.3	protein_coding	chr7	28958330	28953358	-	0.234122	0	1.59	rs10236722	29274284	315954	0.549135	2671	1	0.266345	0.275076	0.332914	0.693397	0.181981	0.00013881	0.56339	0.151773	0.000205591	meta	A	0.826087	0.173913	0.2315	0.1182	0.2669	0.2018	0.2382
0	TRIM11	ENSG00000154370	ENSG00000154370.16	protein_coding	chr1	228406835	228393673	-	2.07311	0.41	5.93	rs1094603	228116558	290277	1	1698	1	0.438816	0.144557	0.00240064	0.204646	0.20206	0.311157	0.359539	0.117568	0.00222719	meta	G	0.92029	0.07971	0.3011	0.0937	0.2004	0.0368	0.0593
0	TRIM13	ENSG00000204977	ENSG00000204977.10	protein_coding	chr13	49995888	50020481	+	10.2714	4.96	20.23	rs7986337	49909792	86096	1	2095	1	-0.0194665	0.0731539	0.79016	-0.152407	0.0506022	0.00259641	-0.109384	0.0416161	0.00857879	meta	G	0.231884	0.768116	0.5068	0.7291	0.3254	0.8917	0.6053
0	TRIM14	ENSG00000106785	ENSG00000106785.15	protein_coding	chr9	98119222	98069275	-	1.46027	0.15	10.14	rs2417727	98084193	35029	1	2598	1	-0.142558	0.129787	0.272028	-0.213921	0.0707854	0.00251019	-0.19756	0.0621437	0.00147737	meta	T	0.721014	0.278986	0.6172	0.245	0.125	0.2058	0.5736
0	TRIM16	ENSG00000221926	ENSG00000221926.12	protein_coding	chr17	15684311	15627960	-	2.65122	0.96	7.61	rs144628392	15561037	123274	1	2008	1	0.0958244	0.155478	0.537682	0.283057	0.0858479	0.000976564	0.239311	0.0751528	0.00145089	meta	G	0.916667	0.083333	0.0053	0.0937	0.0387	0.1044	0.093
0	TRIM16L	ENSG00000108448	ENSG00000108448.21	protein_coding	chr17	18697998	18736118	+	1.86615	0.55	7.8	rs4924766	18684047	13951	0.26373	1619	0.967154	0.300576	0.084519	0.000376097	0.16075	0.0968978	0.0971224	0.24016	0.0636938	0.000162897	meta	C	0.568841	0.431159	0.1785	0.5144	0.4444	0.4682	0.2382
0	TRIM17	ENSG00000162931	ENSG00000162931.12	protein_coding	chr1	228416861	228407935	-	0.5325	0.09	2.06	rs1094603	228116558	300303	1	1685	1	0.49192	0.169276	0.00366049	0.456198	0.30698	0.137256	0.483591	0.148233	0.00110484	meta	G	0.92029	0.07971	0.3011	0.0937	0.2004	0.0368	0.0593
0	TRIM2	ENSG00000109654	ENSG00000109654.15	protein_coding	chr4	153152342	153339317	+	6.46642	1.39	12.29	rs6825121	153546529	394187	0.115269	1888	0.549549	0.461844	0.115649	6.51023e-05	0.346802	0.939178	0.711933	0.460125	0.114782	6.10533e-05	meta	A	0.90942	0.090579	0.3555	0.1873	0.0933	0.0606	0.0235
0	TRIM21	ENSG00000132109	ENSG00000132109.10	protein_coding	chr11	4393702	4384897	-	4.15392	1.79	14.2	rs12270217	4187787	205915	0.0210484	3689	0.153121	-0.328222	0.100189	0.00105276	-0.557659	0.166269	0.000796654	-0.389338	0.0858138	5.70571e-06	meta	T	0.221014	0.778986	0.6611	0.7997	0.7371	0.7952	0.865
0	TRIM22	ENSG00000132274	ENSG00000132274.16	protein_coding	chr11	5689697	5737089	+	32.7587	8.06	184.28	rs9787832	5589135	100562	1	4668	1	0.323174	0.11032	0.00339595	0.235836	0.194358	0.224973	0.301892	0.095942	0.00165176	meta	C	0.742754	0.257246	0.2474	0.3876	0.4673	0.325	0.1728
0	TRIM23	ENSG00000113595	ENSG00000113595.15	protein_coding	chr5	65625975	65589690	-	7.31959	2.96	13.39	rs111554342	65174335	451640	0.581437	1846	1	-0.144873	0.129913	0.264783	-0.314847	0.0876191	0.000326441	-0.261704	0.0726417	0.000314971	meta	G	0.942029	0.057971	0.2375	0.0937	0	0.0895	0.0624
0	TRIM24	ENSG00000122779	ENSG00000122779.18	protein_coding	chr7	138460259	138589996	+	2.88642	1.41	6.49	rs56830400	138166027	294232	0.678977	2467	1	0.323527	0.143804	0.0244632	0.258879	0.0897725	0.00393008	0.277008	0.0761519	0.000275224	meta	G	0.923913	0.076087	0.1921	0.0994	0.002	0.0924	0.0337
0	TRIM25	ENSG00000121060	ENSG00000121060.18	protein_coding	chr17	56914080	56836387	-	6.31878	1.91	36.31	rs75728952	56736825	177255	1	1850	1	0.345726	0.157698	0.0283555	0.243243	0.101971	0.0170597	0.273459	0.0856286	0.00140537	meta	G	0.923913	0.076087	0.0053	0.0533	0.0308	0.1064	0.0276
0	TRIM26	ENSG00000234127	ENSG00000234127.9	protein_coding	chr6	30213427	30184455	-	4.48595	1.69	15.9	rs2097772	30222084	8657	7.23639e-16	7778	4.72245e-14	-0.139051	0.0926538	0.133419	-0.992198	0.0888655	6.03798e-29	-0.583422	0.0641349	9.30367e-20	meta	T	0.605072	0.394928	0.4274	0.4352	0.3026	0.4175	0.3436
0	TRIM27	ENSG00000204713	ENSG00000204713.11	protein_coding	chr6	28923988	28903002	-	10.2699	4.02	17.67	rs549882729	28894778	29210	1	2073	1	0.224976	0.103916	0.0303893	NA	NA	NA	0.224976	0.103916	0.0303893	trc	A	0.775362	0.224638	0.4297	0.2406	0.2302	0.2177	0.1534
0	TRIM29	ENSG00000137699	ENSG00000137699.17	protein_coding	chr11	120185529	120111286	-	0.122703	0	1.01	rs717052	120309770	124241	1	2360	1	-0.671041	0.306837	0.0287451	-0.887728	0.328239	0.00684035	-0.77209	0.224151	0.00057209	meta	G	0.818841	0.181159	0.1679	0.1671	0.1895	0.1213	0.226
0	TRIM3	ENSG00000110171	ENSG00000110171.20	protein_coding	chr11	6474459	6448613	-	5.13459	1.54	10.01	rs2723656	6399031	75428	0.32373	2823	1	0.485479	0.124346	9.45177e-05	0.203238	0.16951	0.230538	0.386736	0.100262	0.000114676	meta	T	0.873188	0.126812	0.4289	0.1124	0.005	0.1233	0.1779
0	TRIM32	ENSG00000119401	ENSG00000119401.10	protein_coding	chr9	116687302	116701300	+	3.17595	1.22	5.66	rs803893	116645229	42073	1	2340	1	-0.257936	0.15594	0.0981123	-0.331235	0.119646	0.00563207	-0.304075	0.0949246	0.0013585	meta	A	0.061594	0.938406	0.9592	0.9063	0.9623	0.9145	0.9407
0	TRIM33	ENSG00000197323	ENSG00000197323.12	protein_coding	chr1	114511203	114392790	-	13.013	5.91	24.85	rs11102741	114159921	351282	1	1655	1	0.248608	0.125159	0.0469958	0.306698	0.135277	0.0233787	0.2754	0.0918696	0.00272007	meta	A	0.90942	0.090579	0.1596	0.1009	0	0.1203	0.0941
0	TRIM34	ENSG00000258659	ENSG00000258659.6	protein_coding	chr11	5619764	5644398	+	2.8625	1.11	7.83	rs72883123	5193799	425965	1	4780	1	-0.250553	0.104979	0.0170007	-0.253383	0.118856	0.0330186	-0.251793	0.0786823	0.00137368	meta	G	0.815217	0.184783	0.1195	0.1527	0.2927	0.2306	0.1912
0	TRIM35	ENSG00000104228	ENSG00000104228.13	protein_coding	chr8	27311272	27284886	-	4.66581	1.34	11	rs7832632	27329135	17863	1	2910	1	-0.0485032	0.0980199	0.62072	-0.235877	0.0715847	0.000983962	-0.170702	0.0578096	0.0031487	meta	G	0.793478	0.206522	0.3404	0.2205	0.1121	0.2873	0.1319
0	TRIM36	ENSG00000152503	ENSG00000152503.9	protein_coding	chr5	115180546	115124762	-	5.16304	0.13	21.19	rs2278695	115179891	655	1	2318	1	-0.320251	0.186129	0.0853261	-0.266361	0.094717	0.00492079	-0.277446	0.0844156	0.00101382	meta	A	0.797101	0.202899	0.0817	0.2032	0.2758	0.2505	0.1166
0	TRIM36-IT1	ENSG00000250472	ENSG00000250472.1	lncRNA	chr5	115149644	115148764	-	0.298108	0	1.43	rs28376486	115346685	197041	1	2233	1	-0.636158	0.226859	0.00504421	-0.721291	0.34871	0.038597	-0.661475	0.190159	0.000504176	meta	C	0.826087	0.173913	0.1694	0.2248	0.0516	0.2773	0.1472
0	TRIM37	ENSG00000108395	ENSG00000108395.14	protein_coding	chr17	59106921	58982638	-	6.55291	3.03	13.26	rs7223968	59162249	55328	1	1249	1	0.202944	0.11993	0.0906092	0.139406	0.0812604	0.0862447	0.159398	0.0672724	0.017815	meta	C	0.898551	0.101449	0.2617	0.1311	0.2153	0.1352	0.1994
0	TRIM38	ENSG00000112343	ENSG00000112343.11	protein_coding	chr6	25962802	25991231	+	4.71338	1.18	12.02	rs8384	26055844	93042	0.613634	2594	1	-0.0372485	0.10289	0.717334	-0.20154	0.0513128	8.57719e-05	-0.168816	0.0459191	0.000236559	meta	G	0.786232	0.213768	0.0484	0.121	0.1627	0.1958	0.0746
0	TRIM4	ENSG00000146833	ENSG00000146833.15	protein_coding	chr7	99919600	99876958	-	8.87703	3.56	15.82	rs56931787	100006100	86500	1	1187	1	0.149257	0.0758287	0.0490286	0.175118	0.0758553	0.0209667	0.162183	0.0536284	0.00249291	meta	A	0.344203	0.655797	0.3835	0.6643	0.7917	0.6581	0.6779
0	TRIM41	ENSG00000146063	ENSG00000146063.20	protein_coding	chr5	181222499	181235808	+	2.78831	0.91	9.71	rs577880799	181112880	109619	1	1687	1	0.513624	0.18134	0.00462017	0.445516	0.239467	0.062822	0.488802	0.144566	0.000721788	meta	T	0.945652	0.054347	0.1762	0.0389	0.0089	0.0557	0.0849
0	TRIM44	ENSG00000166326	ENSG00000166326.7	protein_coding	chr11	35662775	35818007	+	6.90459	2.62	14.53	rs671783	35802268	139493	0.0212719	2265	0.154078	0.226077	0.0720597	0.00170478	0.160741	0.04998	0.00129939	0.181963	0.0410685	9.39157e-06	meta	C	0.416667	0.583333	0.3411	0.4135	0.5625	0.6481	0.7127
0	TRIM45	ENSG00000134253	ENSG00000134253.10	protein_coding	chr1	117122587	117111060	-	0.949595	0.15	2.99	rs2878672	116635423	487164	1	2013	1	0.288281	0.133117	0.0303399	0.404428	0.193018	0.0361455	0.325718	0.109583	0.00295544	meta	C	0.891304	0.108696	0.0083	0.098	0.0327	0.1581	0.0941
0	TRIM46	ENSG00000163462	ENSG00000163462.18	protein_coding	chr1	155173787	155184971	+	0.304122	0	1.73	rs78003115	155307413	133626	1	1031	1	0.678357	0.238898	0.00451801	0.57496	0.361254	0.111482	0.646898	0.199267	0.0011688	meta	G	0.934783	0.065217	0.0015	0.0951	0.001	0.1193	0.1288
0	TRIM47	ENSG00000132481	ENSG00000132481.7	protein_coding	chr17	75878581	75874164	-	7.42432	1.24	21.26	rs1008177	75755909	122672	0.083238	2007	0.433441	-0.339957	0.101374	0.000797955	-0.309569	0.130929	0.018059	-0.328568	0.0801558	4.14738e-05	meta	T	0.597826	0.402174	0.031	0.451	0.5506	0.494	0.5072
0	TRIM5	ENSG00000132256	ENSG00000132256.19	protein_coding	chr11	5938619	5663195	-	7.61595	2.69	16.02	rs2343226	5681269	257350	1	3672	1	0.349529	0.0970053	0.000314332	0.167226	0.190832	0.380868	0.312095	0.0864742	0.000307248	meta	T	0.851449	0.148551	0.152	0.1441	0.2788	0.0755	0.226
0	TRIM50	ENSG00000146755	ENSG00000146755.11	protein_coding	chr7	73328082	73312536	-	0.065473	0	0.76	rs112238843	73659219	331137	1	763	1	-0.651962	0.273941	0.0173156	NA	NA	NA	-0.651962	0.273941	0.0173156	trc	T	0.652174	0.347826	0.4478	0.2954	0.0744	0.3509	0.2117
0	TRIM52	ENSG00000183718	ENSG00000183718.5	protein_coding	chr5	181261139	181254417	-	6.4202	2.92	12.24	rs2546390	181233831	27308	0.0715777	1645	0.38675	-0.248484	0.1018	0.0146505	-0.281001	0.0854526	0.00100762	-0.26756	0.0654502	4.35123e-05	meta	G	0.880435	0.119565	0.6778	0.085	0.0288	0.0457	0.1084
0	TRIM52-AS1	ENSG00000248275	ENSG00000248275.2	lncRNA	chr5	181261169	181272307	+	4.00818	1.05	7.71	rs2545088	181271137	9968	1.05022e-14	1645	6.3013e-13	-0.398302	0.0841258	2.19488e-06	-0.502939	0.0691458	3.50041e-13	-0.46075	0.0534175	6.38429e-18	meta	A	0.59058	0.40942	0.9365	0.2939	0.3363	0.2724	0.4315
0	TRIM54	ENSG00000138100	ENSG00000138100.13	protein_coding	chr2	27282392	27307439	+	0.9175	0.01	59.11	rs10207670	27020133	262259	1	1076	1	0.507099	0.234115	0.0303093	0.33615	0.190248	0.077244	0.40414	0.147645	0.00619567	meta	C	0.706522	0.293478	0.2844	0.3732	0.0675	0.2982	0.2853
0	TRIM56	ENSG00000169871	ENSG00000169871.13	protein_coding	chr7	101085481	101097967	+	4.99324	1.61	15.39	rs111728617	100928683	156798	1	2591	1	0.0102855	0.0985229	0.916854	0.125759	0.034212	0.000237033	0.113333	0.0323189	0.000453664	meta	T	0.673913	0.326087	0.2057	0.4755	0.5347	0.2455	0.2955
0	TRIM58	ENSG00000162722	ENSG00000162722.9	protein_coding	chr1	247857187	247880138	+	0.0670946	0	0.62	rs4925572	247863850	6663	0.0098472	3339	0.0839392	-0.77573	0.218824	0.000392625	-0.536263	0.169315	0.00153887	-0.62594	0.13391	2.94915e-06	meta	T	0.713768	0.286232	0.5862	0.3026	0.1994	0.3052	0.2035
0	TRIM59	ENSG00000213186	ENSG00000213186.8	protein_coding	chr3	160485773	160432445	-	1.9523	0.39	4.24	rs56322040	160413267	72506	0.00383634	1527	0.0380792	-0.150308	0.082912	0.0698523	-0.218274	0.0496009	1.07945e-05	-0.200361	0.0425655	2.51234e-06	meta	G	0.800725	0.199275	0.0726	0.1037	0.0397	0.1839	0.1135
0	TRIM6	ENSG00000121236	ENSG00000121236.21	protein_coding	chr11	5596109	5612958	+	1.04784	0.3	2.7	rs36110466	5198063	398046	0.0991703	4763	0.48976	0.30675	0.163346	0.0603921	0.595115	0.147385	5.39494e-05	0.465705	0.109426	2.0821e-05	meta	C	0.902174	0.097826	0.0401	0.0764	0.0317	0.1372	0.2086
0	TRIM61	ENSG00000183439	ENSG00000183439.9	protein_coding	chr4	164977668	164954446	-	0.877703	0.17	1.77	rs3924335	164939937	37731	2.72151e-05	3094	0.000482811	0.327854	0.088221	0.000202178	0.365109	0.0829482	1.07428e-05	0.347628	0.0604314	8.7961e-09	meta	C	0.547101	0.452899	0.3283	0.3415	0.6865	0.4165	0.4918
0	TRIM62	ENSG00000116525	ENSG00000116525.14	protein_coding	chr1	33182059	33145399	-	0.750541	0.2	3.34	rs6669405	33454865	272806	1	1521	1	-0.127362	0.116489	0.274244	-0.154891	0.0547372	0.0046589	-0.149912	0.0495405	0.00247775	meta	T	0.684783	0.315217	0.2905	0.2133	0.4216	0.2843	0.3333
0	TRIM63	ENSG00000158022	ENSG00000158022.6	protein_coding	chr1	26068436	26051304	-	0.828649	0	77.13	rs4573504	25585369	483067	1	1984	1	0.160345	0.291335	0.58206	-0.798961	0.206073	0.00148929	-0.479052	0.16824	0.00440725	meta	A	0.778986	0.221014	0.1286	0.2622	0.3472	0.2684	0.2454
0	TRIM65	ENSG00000141569	ENSG00000141569.12	protein_coding	chr17	75896951	75880335	-	2.92122	0.81	6.55	rs12937320	75416813	480138	1	2003	1	-0.262965	0.0921729	0.00433146	-0.23877	0.131496	0.0694019	-0.254994	0.0754771	0.000729018	meta	A	0.163043	0.836957	0.5643	0.8761	0.8968	0.8559	0.864
0	TRIM66	ENSG00000166436	ENSG00000166436.16	protein_coding	chr11	8682694	8612037	-	3.43196	1.09	9.37	rs7123653	8701074	18380	0.000323494	2146	0.00445663	0.308615	0.0906271	0.000660859	0.30605	0.0765506	6.38777e-05	0.307118	0.0584803	1.50743e-07	meta	A	0.728261	0.271739	0.0219	0.2579	0.1935	0.3777	0.2393
0	TRIM68	ENSG00000167333	ENSG00000167333.13	protein_coding	chr11	4608231	4598672	-	2.63419	1.14	5	rs443288	4251990	356241	1	4186	1	-0.374209	0.12356	0.00245728	-0.455877	0.252947	0.0715047	-0.389942	0.111022	0.00044428	meta	C	0.065217	0.934783	0.7602	0.9107	0.9742	0.9085	0.9141
0	TRIM69	ENSG00000185880	ENSG00000185880.13	protein_coding	chr15	44728988	44767829	+	6.14236	2.07	20.26	rs62025971	44781102	52114	8.73457e-08	1296	2.33154e-06	-0.797933	0.174454	4.78769e-06	-1.12815	0.235533	1.66966e-06	-0.914915	0.140188	6.73964e-11	meta	T	0.923913	0.076087	0.0401	0.0389	0.0456	0.0557	0.0358
0	TRIM7	ENSG00000146054	ENSG00000146054.18	protein_coding	chr5	181205293	181193924	-	0.971757	0.23	2.53	rs390485	181204387	906	4.50288e-05	1711	0.000762493	0.497862	0.100447	7.17899e-07	0.302862	0.105892	0.00423499	0.405504	0.0728757	2.63172e-08	meta	G	0.728261	0.271739	0.1278	0.1628	0.4425	0.2157	0.2669
0	TRIM73	ENSG00000178809	ENSG00000178809.11	protein_coding	chr7	75395063	75410996	+	0.510541	0.06	2.74	rs111457769	75066981	328082	1	1216	1	1.29867	0.395859	0.00103571	NA	NA	NA	1.29867	0.395859	0.00103571	trc	T	0.92029	0.07971	0.0234	0.0389	0.0198	0.0994	0.1247
0	TRIM74	ENSG00000155428	ENSG00000155428.12	protein_coding	chr7	72969466	72959485	-	0.0955405	0	1.05	rs201028940	72966121	3345	1	591	1	-0.712634	0.35043	0.041992	NA	NA	NA	-0.712634	0.35043	0.041992	trc	A	0.278986	0.721014	0.7481	0.7536	0.7123	0.6958	0.773
0	TRIM8	ENSG00000171206	ENSG00000171206.14	protein_coding	chr10	102642310	102660680	+	11.0031	3.53	46.89	rs10883782	102824175	181865	1	1578	1	-0.0262239	0.125033	0.833874	-0.217909	0.0857909	0.0110854	-0.156551	0.07074	0.0268944	meta	A	0.826087	0.173913	0.0998	0.1398	0.1438	0.1789	0.1564
0	TRIM9	ENSG00000100505	ENSG00000100505.13	protein_coding	chr14	51096061	50975262	-	0.260068	0	1.8	rs75234250	50692862	403199	1	2439	1	-0.4172	0.285132	0.143418	-0.523245	0.164934	0.00151155	-0.496658	0.142769	0.000503747	meta	A	0.916667	0.083333	0.2095	0.0519	0.001	0.0447	0.0603
0	TRIO	ENSG00000038382	ENSG00000038382.20	protein_coding	chr5	14143342	14532128	+	38.3099	15.04	75.79	rs72735024	13863529	279813	0.0616172	2231	0.346384	0.49237	0.182811	0.00707439	0.471714	0.146775	0.00130967	0.479811	0.114451	2.76186e-05	meta	T	0.938406	0.061594	0.0045	0.0504	0.001	0.0835	0.0348
0	TRIOBP	ENSG00000100106	ENSG00000100106.22	protein_coding	chr22	37697048	37776556	+	10.249	2.13	31.19	rs17752670	37886890	189842	1	2032	1	0.298211	0.145894	0.0409507	0.362624	0.137234	0.00823258	0.332385	0.0999602	0.000883625	meta	C	0.891304	0.108696	0.0129	0.0893	0.002	0.1799	0.0348
0	TRIP10	ENSG00000125733	ENSG00000125733.18	protein_coding	chr19	6737925	6751530	+	13.0859	4.17	33.89	rs143858135	6486422	251503	0.00192087	3179	0.0211907	0.855726	0.169414	4.39274e-07	0.359723	0.318372	0.258526	0.746272	0.149558	6.04237e-07	meta	C	0.938406	0.061594	0.1286	0.0634	0	0.0696	0.1329
0	TRIP11	ENSG00000100815	ENSG00000100815.12	protein_coding	chr14	92040896	91965991	-	16.6032	7.7	33.08	rs75033136	91871327	169569	1	2809	1	0.124803	0.0901505	0.166242	0.187441	0.0711271	0.0084064	0.163409	0.0558398	0.00342924	meta	G	0.764493	0.235507	0.028	0.1671	0.3155	0.2813	0.1779
0	TRIP12	ENSG00000153827	ENSG00000153827.13	protein_coding	chr2	229923239	229763838	-	47.3376	17.34	92.89	rs6726359	230164722	241483	1	2373	1	0.183911	0.075167	0.0144172	0.182762	0.128415	0.154674	0.183618	0.0648709	0.00464733	meta	T	0.394928	0.605072	0.3169	0.6052	0.747	0.6173	0.681
0	TRIP13	ENSG00000071539	ENSG00000071539.14	protein_coding	chr5	892884	919357	+	0.275811	0	1.37	rs11738435	662912	229972	0.605253	2983	1	-0.494516	0.1331	0.000202901	0.0113905	0.367661	0.97584	-0.494516	0.1331	0.000202901	trc	T	0.713768	0.286232	0.3026	0.3689	0.2123	0.3062	0.4192
0	TRIP4	ENSG00000103671	ENSG00000103671.10	protein_coding	chr15	64387748	64455303	+	4.89216	2.88	8.65	rs62021593	64231827	155921	1	1420	1	0.440274	0.149919	0.00331672	0.126935	0.0964827	0.188299	0.218704	0.081133	0.0070256	meta	G	0.916667	0.083333	0.3268	0.0591	0.0476	0.0437	0.0716
0	TRIP6	ENSG00000087077	ENSG00000087077.14	protein_coding	chr7	100867387	100873454	+	12.0055	3.94	31.99	rs314329	100841905	25482	0.0113503	2031	0.0943902	0.25354	0.0828782	0.00221935	0.127708	0.0351243	0.00027702	0.146868	0.0323399	5.58853e-06	meta	T	0.40942	0.59058	0.4198	0.6326	0.8075	0.495	0.5501
0	TRIQK	ENSG00000205133	ENSG00000205133.12	protein_coding	chr8	93017673	92883532	-	9.36655	4.37	16.77	rs12114875	92677306	340367	1	1456	1	0.252223	0.123275	0.0407555	0.273129	0.120552	0.0234725	0.26291	0.0861899	0.00228573	meta	T	0.894928	0.105072	0.1884	0.1066	0.0526	0.1531	0.0961
0	TRIR	ENSG00000123144	ENSG00000123144.11	protein_coding	chr19	12734684	12730640	-	27.9721	11.08	54.33	rs722571	12700565	34119	1	1612	1	0.227709	0.0746393	0.00228234	NA	NA	NA	0.227709	0.0746393	0.00228234	trc	T	0.594203	0.405797	0.6589	0.3487	0.1359	0.4473	0.2566
0	TRIT1	ENSG00000043514	ENSG00000043514.17	protein_coding	chr1	39883511	39838110	-	5.71176	3.01	14.07	rs12133742	39542782	340729	1	1928	1	0.290692	0.127487	0.0225971	0.391401	0.192216	0.041725	0.321459	0.106243	0.00248054	meta	T	0.923913	0.076087	0.0144	0.0879	0.0129	0.1292	0.0552
0	TRMO	ENSG00000136932	ENSG00000136932.13	protein_coding	chr9	97922570	97904489	-	4.84007	1.87	11.27	rs7037324	97896036	26534	0.00873827	2337	0.0762779	-0.0943946	0.079109	0.232783	-0.253249	0.0530951	1.84469e-06	-0.203915	0.0440861	3.7391e-06	meta	A	0.315217	0.684783	0.913	0.6744	0.9256	0.6292	0.683
0	TRMT1	ENSG00000104907	ENSG00000104907.12	protein_coding	chr19	13117567	13104902	-	3.72128	1.14	9.42	rs559830	13601191	483624	1	1785	1	0.259321	0.0761766	0.000663575	0.0010943	0.176645	0.995057	0.218829	0.0699496	0.00175773	meta	C	0.503623	0.496377	0.4781	0.4928	0.6081	0.5209	0.4622
0	TRMT10A	ENSG00000145331	ENSG00000145331.14	protein_coding	chr4	99564039	99546709	-	1.59919	0.47	3.04	rs13126189	99604777	40738	0.2751	2455	0.995396	0.238554	0.0881878	0.00682893	0.289647	0.10408	0.00538701	0.259906	0.067283	0.000112057	meta	T	0.76087	0.23913	0.4281	0.1974	0.6696	0.172	0.3425
0	TRMT10B	ENSG00000165275	ENSG00000165275.10	protein_coding	chr9	37753803	37778972	+	4.34649	1.91	8.78	rs1928242	38144832	391029	0.469753	2162	1	0.229626	0.0668713	0.000595077	0.118488	0.0652305	0.0693011	0.172677	0.0466942	0.000217277	meta	C	0.702899	0.297101	0.3419	0.2478	0.4613	0.2515	0.2689
0	TRMT10C	ENSG00000174173	ENSG00000174173.7	protein_coding	chr3	101561868	101566446	+	4.81351	1.89	10.86	rs1078154	101574721	12853	0.00136762	2361	0.0158075	-0.138523	0.0963567	0.150545	-0.440711	0.082418	8.92938e-08	-0.313036	0.0626321	5.79255e-07	meta	A	0.858696	0.141304	0.1044	0.1037	0.1171	0.1451	0.2157
0	TRMT11	ENSG00000066651	ENSG00000066651.20	protein_coding	chr6	125986479	126203817	+	9.06736	4.38	18.08	rs1739378	125691116	295363	1	1013	1	-0.0762074	0.0612844	0.213682	-0.13109	0.057745	0.0231982	-0.105279	0.0420275	0.0122447	meta	C	0.583333	0.416667	0.6157	0.4481	0.1349	0.4404	0.4151
0	TRMT112	ENSG00000173113	ENSG00000173113.6	protein_coding	chr11	64318084	64316460	-	31.6303	12.15	55.47	rs57859020	63924847	393237	1	1356	1	-0.349555	0.117999	0.00305291	NA	NA	NA	-0.349555	0.117999	0.00305291	trc	C	0.880435	0.119565	0.4493	0.3127	0.1171	0.0586	0.2137
0	TRMT12	ENSG00000183665	ENSG00000183665.5	protein_coding	chr8	124450820	124462150	+	3.24169	1.07	9.28	rs7827092	124152805	298015	1	2399	1	0.190605	0.127428	0.134709	0.448693	0.164325	0.00632344	0.287524	0.100698	0.00429973	meta	A	0.916667	0.083333	0.0061	0.1441	0.2202	0.0288	0.1002
0	TRMT13	ENSG00000122435	ENSG00000122435.10	protein_coding	chr1	100133150	100150498	+	5.42155	1.98	11.95	rs7535756	100376246	243096	0.587465	1664	1	0.384797	0.131833	0.00351347	0.302358	0.14374	0.0354218	0.347133	0.0971571	0.000353044	meta	A	0.927536	0.072463	0.1558	0.049	0.0873	0.0229	0.0307
0	TRMT1L	ENSG00000121486	ENSG00000121486.12	protein_coding	chr1	185157072	185118101	-	5.83297	2.73	12.82	rs12563438	184988987	168085	0.576708	1488	1	-0.0936003	0.097106	0.335097	-0.283887	0.0757378	0.000178051	-0.211914	0.0597209	0.000387573	meta	T	0.873188	0.126812	0.5514	0.1844	0.2411	0.0427	0.0736
0	TRMT2A	ENSG00000099899	ENSG00000099899.15	protein_coding	chr22	20117392	20111875	-	6.77358	1.84	16.79	rs639516	20156259	38867	0.387896	2462	1	-0.371008	0.119604	0.00192233	-0.345742	0.159931	0.030632	-0.361945	0.0957818	0.000157553	meta	C	0.115942	0.884058	0.5696	0.8156	0.9782	0.835	0.908
0	TRMT44	ENSG00000155275	ENSG00000155275.19	protein_coding	chr4	8436140	8493531	+	3.24574	1.22	7.16	rs73218467	8109442	326698	1	3066	1	0.463924	0.17759	0.00899266	0.336575	0.134727	0.0124828	0.383095	0.107335	0.000358132	meta	G	0.945652	0.054347	0.1278	0.0648	0.0784	0.0447	0.0695
0	TRMT5	ENSG00000126814	ENSG00000126814.7	protein_coding	chr14	60981170	60971441	-	3.46169	1	6.95	rs10137734	61333376	352206	0.0598495	1361	0.339249	0.19285	0.0909928	0.0340565	0.471489	0.119171	7.60806e-05	0.295471	0.0723211	4.39747e-05	meta	G	0.836957	0.163043	0.4818	0.3055	0.1627	0.2187	0.2198
0	TRMT6	ENSG00000089195	ENSG00000089195.15	protein_coding	chr20	5950558	5937228	-	2.24041	0.75	4.77	rs73079689	5704121	246437	1	2803	1	0.454649	0.155472	0.00345208	0.41238	0.204472	0.0437161	0.439164	0.123759	0.000387387	meta	A	0.938406	0.061594	0.0469	0.0504	0.0635	0.1292	0.0419
0	TRMT61A	ENSG00000166166	ENSG00000166166.13	protein_coding	chr14	103529196	103537073	+	1.81676	0.42	4.61	rs8022939	103220692	308504	1	2116	1	-0.290128	0.0930591	0.00182285	-0.00454599	0.0839929	0.956837	-0.132752	0.0623515	0.0332473	meta	G	0.434783	0.565217	0.5068	0.5533	0.6131	0.5288	0.6002
0	TRMT61B	ENSG00000171103	ENSG00000171103.11	protein_coding	chr2	28870309	28849821	-	3.12446	1.15	6.75	rs13027767	29165898	295589	1	2369	1	-0.248411	0.110809	0.0249746	-0.142726	0.0612381	0.0197704	-0.167452	0.0535978	0.00178265	meta	G	0.876812	0.123188	0.0272	0.1282	0.0367	0.1859	0.0757
0	TRMT9B	ENSG00000250305	ENSG00000250305.9	protein_coding	chr8	12945642	13031503	+	6.925	1.49	18.67	rs2460900	12974432	28790	0.605675	3318	1	-0.322749	0.113159	0.00434212	-0.214154	0.0842553	0.0110308	-0.252885	0.0675798	0.000182542	meta	C	0.554348	0.445652	0.3185	0.5562	0.6637	0.3718	0.2761
0	TRMU	ENSG00000100416	ENSG00000100416.15	protein_coding	chr22	46330875	46357340	+	6.27757	2.54	14.99	rs2878862	46455189	124314	1	2554	1	-0.198929	0.103381	0.0543252	-0.272468	0.138994	0.0499617	-0.225122	0.0829517	0.00664982	meta	C	0.82971	0.17029	0.4909	0.2349	0.0724	0.1014	0.089
0	TRNAU1AP	ENSG00000180098	ENSG00000180098.9	protein_coding	chr1	28553085	28578545	+	7.4423	3.67	13.23	rs538189177	28554213	1128	1	1422	1	-0.226222	0.134239	0.0919468	-0.27212	0.131705	0.0388169	-0.249608	0.0940129	0.00792982	meta	C	0.931159	0.06884	0.4115	0.1513	0.1081	0.1302	0.0726
0	TRNP1	ENSG00000253368	ENSG00000253368.4	protein_coding	chr1	26993692	27000886	+	3.69378	0.83	8.34	rs3170660	26884230	109462	0.125553	906	0.583225	-0.189226	0.103601	0.0677758	-0.546831	0.139199	8.55047e-05	-0.316702	0.0831087	0.000138579	meta	T	0.242754	0.757246	0.9781	0.8256	0.997	0.6292	0.8885
0	TRNT1	ENSG00000072756	ENSG00000072756.17	protein_coding	chr3	3126933	3150879	+	8.06453	3.93	15.12	rs2675294	2709408	417525	1	3655	1	0.109325	0.0675735	0.105691	0.373118	0.114261	0.00109276	0.177679	0.0581634	0.00225188	meta	G	0.394928	0.605072	0.9077	0.6715	0.9732	0.3966	0.589
0	TROAP	ENSG00000135451	ENSG00000135451.13	protein_coding	chr12	49323236	49331731	+	0.220608	0	2.53	rs11169066	49547535	224299	1	1250	1	0.800429	0.348217	0.0215247	-0.117783	0.799545	0.885813	0.800429	0.348217	0.0215247	trc	G	0.869565	0.130435	0.0136	0.134	0.002	0.2386	0.0368
0	TRPA1	ENSG00000104321	ENSG00000104321.11	protein_coding	chr8	72075584	72019917	-	3.79709	0.34	9.88	rs35395104	72372776	297192	1	2859	1	-0.103996	0.120878	0.389602	-0.336719	0.101811	0.00094204	-0.240138	0.0778704	0.00204361	meta	A	0.905797	0.094202	0.3101	0.1614	0.1081	0.0547	0.0644
0	TRPC1	ENSG00000144935	ENSG00000144935.15	protein_coding	chr3	142724034	142807888	+	10.9018	2.58	21.89	rs13079070	143177942	453908	1	1699	1	-0.16735	0.0692333	0.0156412	-0.156626	0.0983579	0.111292	-0.163797	0.0566144	0.0038134	meta	C	0.402174	0.597826	0.6263	0.6009	0.7341	0.5139	0.4959
0	TRPC3	ENSG00000138741	ENSG00000138741.11	protein_coding	chr4	121952060	121874481	-	0.0873649	0	0.73	rs12504572	122200340	248280	1	2012	1	-0.469227	0.197262	0.0173739	-0.445543	0.20681	0.0312117	-0.457944	0.142741	0.00133564	meta	G	0.869565	0.130435	0.0439	0.2767	0.3075	0.0577	0.1309
0	TRPC4	ENSG00000133107	ENSG00000133107.14	protein_coding	chr13	37870425	37636636	-	3.1227	0.25	9.42	rs17238104	37429471	440954	1	2799	1	0.348147	0.167269	0.037401	0.244406	0.0878745	0.00541403	0.266845	0.0777927	0.000603133	meta	C	0.923913	0.076087	0.003	0.062	0	0.1292	0.0481
0	TRPC4AP	ENSG00000100991	ENSG00000100991.12	protein_coding	chr20	35092807	35002404	-	9.58257	3.74	22.18	rs7362225	35024854	67953	1	1505	1	0.0468234	0.0850792	0.582079	0.11466	0.0548698	0.0366475	0.0947328	0.0461118	0.0399356	meta	A	0.644928	0.355072	0.4448	0.438	0.4097	0.4553	0.4519
0	TRPC6	ENSG00000137672	ENSG00000137672.13	protein_coding	chr11	101872562	101451564	-	2.72014	0.4	7.8	rs11225166	102219736	347174	1	2435	1	-0.0778417	0.148831	0.60096	-0.163463	0.0606833	0.00706643	-0.151257	0.056192	0.0071068	meta	G	0.865942	0.134058	0.18	0.0548	0.2292	0.0805	0.2157
0	TRPM2	ENSG00000142185	ENSG00000142185.16	protein_coding	chr21	44350163	44443081	+	1.88507	0.07	18.03	rs13046973	44678276	328113	1	2582	1	-0.341971	0.139661	0.0143418	-0.195338	0.0918156	0.0333786	-0.239588	0.0767211	0.00179114	meta	T	0.449275	0.550725	0.6331	0.5764	0.5248	0.5765	0.6002
0	TRPM3	ENSG00000083067	ENSG00000083067.22	protein_coding	chr9	71446904	70529063	-	2.05074	0.15	5.57	rs1981161	70948181	498723	1	2031	1	0.289154	0.103165	0.00506562	0.0977585	0.0697604	0.161111	0.157814	0.0577886	0.00631651	meta	C	0.67029	0.32971	0.3101	0.4078	0.2401	0.3479	0.3384
0	TRPM6	ENSG00000119121	ENSG00000119121.22	protein_coding	chr9	74888094	74722495	-	0.191284	0	1.24	rs3750420	74634466	253628	0.697342	2390	1	0.217088	0.203651	0.286433	0.351062	0.0999577	0.000444563	0.325053	0.0897317	0.000291775	meta	C	0.630435	0.369565	0.1619	0.4135	0.5218	0.2982	0.3824
0	TRPM7	ENSG00000092439	ENSG00000092439.16	protein_coding	chr15	50686797	50552473	-	15.6574	8.53	32.67	rs17509944	50425412	261385	1	2078	1	-0.13043	0.126776	0.303563	-0.298165	0.0964448	0.00199109	-0.236676	0.076758	0.00204646	meta	G	0.923913	0.076087	0.0038	0.0706	0.001	0.0974	0.0225
0	TRPM8	ENSG00000144481	ENSG00000144481.17	protein_coding	chr2	233917373	234019522	+	0.0550676	0	0.61	rs250891	234127384	210011	0.0100656	2474	0.0855106	-0.523089	0.351606	0.136826	-0.645286	0.147567	1.22644e-05	-0.626986	0.136069	4.06854e-06	meta	A	0.456522	0.543478	0.9418	0.5231	0.747	0.3827	0.4305
0	TRPS1	ENSG00000104447	ENSG00000104447.12	protein_coding	chr8	115809673	115408496	-	12.142	3.68	24.48	rs144508057	115768272	41401	1	1243	1	-0.229437	0.0898234	0.0106396	-0.180038	0.193975	0.35333	-0.220715	0.0815085	0.00677152	meta	T	0.351449	0.648551	0.8434	0.5951	0.5764	0.6113	0.5828
0	TRPT1	ENSG00000149743	ENSG00000149743.14	protein_coding	chr11	64226254	64223799	-	5.32047	2.44	15.23	rs72918475	64111172	115082	1	1369	1	0.239182	0.0947777	0.0116156	0.166268	0.0777536	0.0324846	0.1956	0.0601132	0.00113849	meta	G	0.800725	0.199275	0.084	0.3256	0.1815	0.174	0.0746
0	TRPV1	ENSG00000196689	ENSG00000196689.12	protein_coding	chr17	3609411	3565444	-	0.951554	0.35	2.7	rs56371944	3558725	50686	1	3161	1	0.260956	0.181833	0.151247	0.665817	0.194178	0.000606039	0.450108	0.132725	0.000695671	meta	G	0.931159	0.06884	0.0023	0.0447	0	0.1252	0.0215
0	TRPV2	ENSG00000187688	ENSG00000187688.15	protein_coding	chr17	16415571	16437003	+	5.90878	0.79	21.15	rs77272400	16415658	87	1	1758	1	0.00490737	0.206614	0.981051	-0.396588	0.119684	0.000920914	-0.295716	0.103563	0.0042981	meta	C	0.938406	0.061594	0.0076	0.0749	0.0655	0.1203	0.0777
0	TRPV3	ENSG00000167723	ENSG00000167723.14	protein_coding	chr17	3557995	3510502	-	0.232095	0	2.07	rs150857	3623343	65348	1	3087	1	0.222648	0.218348	0.307875	0.567898	0.1924	0.00316077	0.416997	0.144354	0.00386828	meta	C	0.844203	0.155797	0.4962	0.1744	0.2361	0.1113	0.2658
0	TRPV4	ENSG00000111199	ENSG00000111199.10	protein_coding	chr12	109833401	109783085	-	0.374189	0.01	2.19	rs11068274	109786369	47032	1	1753	1	-0.157536	0.152069	0.300226	-0.254609	0.0999214	0.0108313	-0.225337	0.0835074	0.00696732	meta	A	0.474638	0.525362	0.438	0.6671	0.5278	0.5626	0.6176
0	TRPV6	ENSG00000165125	ENSG00000165125.20	protein_coding	chr7	142885745	142871208	-	0.0987838	0	0.34	rs7383917	142619745	266000	1	841	1	0.932489	0.299566	0.00185318	NA	NA	NA	0.932489	0.299566	0.00185318	trc	C	0.869565	0.130435	0.0136	0.111	0.0109	0.1789	0.2669
0	TRRAP	ENSG00000196367	ENSG00000196367.13	protein_coding	chr7	98877933	99050831	+	6.07892	1.99	16.53	rs553068996	98951059	73126	0.279471	1740	1	-0.0462765	0.109769	0.67333	-0.357152	0.0814243	1.15294e-05	-0.24681	0.0653965	0.000160615	meta	C	0.84058	0.15942	0.0446	0.1513	0.1845	0.1899	0.1789
0	TRUB1	ENSG00000165832	ENSG00000165832.6	protein_coding	chr10	114938195	114977676	+	4.19804	1.81	8.69	rs7917523	114934378	3817	0.774777	1440	1	-0.00138234	0.0703739	0.984328	-0.218238	0.0511697	1.99911e-05	-0.14324	0.041386	0.000538039	meta	A	0.59058	0.40942	0.7443	0.3199	0.0357	0.4692	0.3783
0	TRUB2	ENSG00000167112	ENSG00000167112.10	protein_coding	chr9	128322447	128305159	-	2.79993	1.03	10.44	rs41313321	128289037	33410	0.0966319	1411	0.479934	0.0455102	0.117022	0.697348	-0.514905	0.0947076	5.42489e-08	-0.293111	0.0736185	6.84847e-05	meta	G	0.811594	0.188406	0.2534	0.1225	0.1885	0.1402	0.1697
0	TSACC	ENSG00000163467	ENSG00000163467.11	protein_coding	chr1	156337314	156346995	+	0.0592568	0	0.27	rs11264448	156159957	177357	1	1332	1	0.293544	0.251533	0.243202	0.767122	0.231525	0.0009219	0.549914	0.170348	0.0012458	meta	A	0.601449	0.398551	0.4909	0.4092	0.2768	0.4046	0.4294
0	TSBP1-AS1	ENSG00000225914	ENSG00000225914.3	lncRNA	chr6	32254640	32407763	+	0.415	0.03	2.82	rs35477995	32596935	342295	1.11732e-08	16694	3.37209e-07	5.33127	0.741942	6.69293e-13	NA	NA	NA	5.33127	0.741942	6.69293e-13	trc	C	0.927536	0.072463	0.0098	0.0504	0.0556	0.0895	0.0542
0	TSC1	ENSG00000165699	ENSG00000165699.14	protein_coding	chr9	132946874	132891348	-	10.8222	5.36	19.94	rs7044125	133239184	292310	1	2289	1	0.241364	0.0863909	0.00520837	0.233764	0.127857	0.0675002	0.238982	0.0715822	0.000842136	meta	A	0.775362	0.224638	0.5643	0.1268	0.3413	0.1372	0.3885
0	TSC2	ENSG00000103197	ENSG00000103197.18	protein_coding	chr16	2047967	2089491	+	12.6145	3.66	47.63	rs56206107	1897424	150543	1	2269	1	0.199453	0.110676	0.0715255	0.338295	0.151052	0.0251174	0.247953	0.0892767	0.00548037	meta	A	0.775362	0.224638	0.3048	0.1527	0.2917	0.2028	0.4029
0	TSC22D1	ENSG00000102804	ENSG00000102804.15	protein_coding	chr13	44577147	44432143	-	51.1992	18.41	101.03	rs7331732	44865769	288622	0.6352	1576	1	0.445055	0.143385	0.00190983	0.649116	0.365509	0.0757456	0.47227	0.133482	0.000403045	meta	G	0.942029	0.057971	0.2587	0.0389	0.0972	0.0517	0.1104
0	TSC22D1-AS1	ENSG00000278156	ENSG00000278156.2	lncRNA	chr13	44575893	44580432	+	1.53703	0.11	3.72	rs35895725	44222964	352929	0.240467	1573	0.913165	0.274048	0.106854	0.0103264	0.517177	0.170313	0.00239245	0.342719	0.0905141	0.000152871	meta	A	0.764493	0.235507	0.0545	0.3112	0.2401	0.331	0.2331
0	TSC22D2	ENSG00000196428	ENSG00000196428.12	protein_coding	chr3	150408335	150466431	+	8.25223	3.28	20.05	rs28735371	150493758	85423	1	1946	1	-0.0230756	0.103614	0.823762	-0.154567	0.0569315	0.00662821	-0.124075	0.0498956	0.0128939	meta	T	0.786232	0.213768	0.0129	0.2536	0.0516	0.2674	0.136
0	TSC22D4	ENSG00000166925	ENSG00000166925.9	protein_coding	chr7	100479232	100463359	-	3.54101	0.72	13.11	rs59120146	100560905	81673	1	1322	1	-0.164501	0.172343	0.339832	-0.4485	0.151557	0.00308358	-0.324651	0.11381	0.0043368	meta	G	0.92029	0.07971	0.0136	0.0504	0.1369	0.0865	0.0971
0	TSEN15	ENSG00000198860	ENSG00000198860.12	protein_coding	chr1	184051651	184123978	+	9.09034	4.93	17.48	rs55761540	184261550	209899	1	2255	1	-0.297464	0.15945	0.0621031	-0.485834	0.177671	0.00624825	-0.381498	0.118669	0.00130533	meta	T	0.942029	0.057971	0.0038	0.0375	0	0.0895	0.0092
0	TSEN2	ENSG00000154743	ENSG00000154743.18	protein_coding	chr3	12484432	12539623	+	4.01095	1.89	6.98	rs3817121	12820109	335677	0.468933	1925	1	0.38394	0.0995187	0.000114334	0.132554	0.108344	0.221161	0.268901	0.0732922	0.000243601	meta	G	0.858696	0.141304	0.0257	0.2911	0.1151	0.174	0.1656
0	TSEN54	ENSG00000182173	ENSG00000182173.13	protein_coding	chr17	75516060	75524735	+	1.87736	0.6	4.76	rs34208166	75766481	250421	1	1974	1	0.229698	0.144122	0.110985	0.446971	0.141255	0.00155464	0.340517	0.100881	0.000736955	meta	A	0.869565	0.130435	0.3374	0.1268	0.0159	0.1243	0.2209
0	TSFM	ENSG00000123297	ENSG00000123297.19	protein_coding	chr12	57782761	57808071	+	5.12736	2.14	19.83	rs1021469	57814381	31620	1	1450	1	-0.256282	0.078195	0.0010474	-0.106884	0.0646063	0.0980479	-0.167494	0.0498057	0.000771138	meta	G	0.59058	0.40942	0.1558	0.2622	0.629	0.3082	0.4632
0	TSG101	ENSG00000074319	ENSG00000074319.13	protein_coding	chr11	18526951	18468336	-	11.6857	5.48	25.45	rs10832951	18620014	93063	1	2723	1	0.0919882	0.0993681	0.354585	0.167606	0.0636727	0.00848061	0.145596	0.0536108	0.00661183	meta	C	0.768116	0.231884	0.0257	0.2334	0.2212	0.2346	0.1247
0	TSGA10	ENSG00000135951	ENSG00000135951.15	protein_coding	chr2	99154964	98997261	-	1.85554	0.59	4.43	rs58635701	99087111	67853	0.00305626	1608	0.0317308	-0.475977	0.170821	0.00532956	-0.463696	0.119997	0.000111438	-0.467753	0.098191	1.90066e-06	meta	A	0.942029	0.057971	0.0015	0.0908	0.2073	0.0219	0.0215
0	TSHB	ENSG00000134200	ENSG00000134200.3	protein_coding	chr1	115029824	115034309	+	0.177297	0	1.03	rs12046203	115038110	8286	3.03167e-05	1750	0.000530806	0.366709	0.187283	0.050224	0.436459	0.082401	1.17869e-07	0.425147	0.0754234	1.73238e-08	meta	T	0.583333	0.416667	0.3638	0.487	0.4544	0.4304	0.5818
0	TSHR	ENSG00000165409	ENSG00000165409.17	protein_coding	chr14	80954989	81146302	+	0.457297	0.03	2.24	rs2371570	81243342	288353	0.00255019	2130	0.0272508	0.377478	0.125704	0.00267406	0.229673	0.0579563	7.40564e-05	0.255584	0.0526316	1.19727e-06	meta	C	0.539855	0.460145	0.09	0.4481	0.3363	0.5507	0.4519
0	TSHZ1	ENSG00000179981	ENSG00000179981.10	protein_coding	chr18	75210755	75289950	+	1.91088	0.86	5.18	rs2581641	75278318	67563	1	1915	1	-0.0738877	0.0901661	0.412522	-0.140045	0.042036	0.000863607	-0.128233	0.038099	0.000763236	meta	G	0.402174	0.597826	0.4206	0.6124	0.7946	0.5895	0.7055
0	TSHZ2	ENSG00000182463	ENSG00000182463.16	protein_coding	chr20	52972358	53495330	+	2.17068	0	12.64	rs73620443	53352508	380150	1	2130	1	0.51433	0.449564	0.252598	0.124018	0.0423988	0.00344408	0.12746	0.0422115	0.00253157	meta	G	0.884058	0.115942	0.0424	0.2104	0.2569	0.0378	0.1237
0	TSHZ3	ENSG00000121297	ENSG00000121297.8	protein_coding	chr19	31349436	31149979	-	2.02736	0.5	5.64	rs3816963	31325873	23563	0.214664	1466	0.845531	-0.0113933	0.117448	0.922721	-0.233428	0.0560918	3.1612e-05	-0.19219	0.0506156	0.000146428	meta	T	0.746377	0.253623	0.0847	0.2839	0.4325	0.2515	0.3661
0	TSKU	ENSG00000182704	ENSG00000182704.8	protein_coding	chr11	76782251	76798153	+	3.5927	0.37	22.94	rs1149607	76781402	849	0.427063	2277	1	-0.211607	0.155497	0.173562	-0.351725	0.0987803	0.000369895	-0.311438	0.0833789	0.000187555	meta	C	0.746377	0.253623	0.202	0.1571	0.4712	0.1551	0.2822
0	TSLP	ENSG00000145777	ENSG00000145777.15	protein_coding	chr5	111070062	111078026	+	0.298311	0.05	1.2	rs13166760	111088885	18823	1	1914	1	-0.24751	0.105107	0.0185301	-0.377638	0.230915	0.101965	-0.269844	0.0956628	0.00479071	meta	C	0.557971	0.442029	0.6596	0.5677	0.4206	0.4583	0.6851
0	TSN	ENSG00000211460	ENSG00000211460.12	protein_coding	chr2	121737103	121767853	+	10.4108	4.53	16.87	rs6737479	121326585	410518	1	2041	1	0.388505	0.121241	0.00135341	0.160314	0.339759	0.637036	0.36273	0.114188	0.00149017	meta	C	0.938406	0.061594	0.2307	0.0288	0	0.0388	0.0685
0	TSNARE1	ENSG00000171045	ENSG00000171045.16	protein_coding	chr8	142403182	142212080	-	2.62426	0.74	9.29	rs71516667	141951544	451638	1	167	1	0.0559074	0.146988	0.703684	-0.192698	0.0689702	0.00520728	-0.147839	0.0624384	0.0178963	meta	C	0.902174	0.097826	0.0454	0.0821	0.1756	0.1183	0.1851
0	TSNAX	ENSG00000116918	ENSG00000116918.15	protein_coding	chr1	231528541	231566524	+	10.7244	5.15	20.06	rs540479	231280801	247740	1	2067	1	0.201963	0.0696991	0.00375972	0.157896	0.0856837	0.0653611	0.184416	0.0540694	0.000647911	meta	T	0.623188	0.376812	0.3593	0.3761	0.373	0.4632	0.3732
0	TSNAXIP1	ENSG00000102904	ENSG00000102904.14	protein_coding	chr16	67806765	67832148	+	0.372568	0.1	0.84	rs73596365	67992223	185458	0.676311	685	1	0.491096	0.203212	0.0156631	0.526726	0.234995	0.0249976	0.50634	0.153711	0.000987316	meta	T	0.949275	0.050724	0.2254	0.062	0.001	0.0517	0.0532
0	TSPAN1	ENSG00000117472	ENSG00000117472.10	protein_coding	chr1	46175073	46185962	+	0.394054	0.06	2.14	rs11211261	46176069	996	1	1721	1	-0.400788	0.14619	0.00611481	NA	NA	NA	-0.400788	0.14619	0.00611481	trc	A	0.565217	0.434783	0.2179	0.4597	0.6319	0.4513	0.365
0	TSPAN10	ENSG00000182612	ENSG00000182612.10	protein_coding	chr17	81637171	81648749	+	0.129932	0	0.97	rs550012855	81154828	482343	1	2452	1	-0.605382	0.256866	0.018433	-0.679045	0.352026	0.0537358	-0.630976	0.207499	0.00235903	meta	A	0.905797	0.094202	0.3306	0.062	0.121	0.0845	0.137
0	TSPAN11	ENSG00000110900	ENSG00000110900.15	protein_coding	chr12	30926428	30996602	+	0.426081	0.02	4.23	rs17560465	30687405	239023	0.114752	2808	0.547573	-0.0152323	0.397291	0.969416	0.660258	0.150062	1.08299e-05	0.57592	0.140382	4.08661e-05	meta	C	0.934783	0.065217	0.0053	0.0749	0	0.1342	0.0102
0	TSPAN12	ENSG00000106025	ENSG00000106025.9	protein_coding	chr7	120858402	120787320	-	5.0098	1.28	23.87	rs11982493	120862247	3845	4.8191e-15	1707	2.9264e-13	0.30125	0.120648	0.0125277	0.405927	0.0483715	4.78505e-17	0.391431	0.0448974	2.82314e-18	meta	A	0.666667	0.333333	0.6536	0.3415	0.376	0.2674	0.2076
0	TSPAN13	ENSG00000106537	ENSG00000106537.8	protein_coding	chr7	16753755	16784536	+	1.49338	0	14.57	rs4721517	16599754	154001	0.899616	2926	1	0.251622	0.23092	0.275867	0.38927	0.111792	0.000497522	0.363135	0.100621	0.000307456	meta	G	0.851449	0.148551	0.1271	0.3487	0.1012	0.166	0.1278
0	TSPAN14	ENSG00000108219	ENSG00000108219.15	protein_coding	chr10	80454166	80533124	+	5.68331	1.13	19.66	rs2911700	80814497	360331	1	3200	1	-0.430048	0.166959	0.0100018	-0.325675	0.133488	0.0146981	-0.366376	0.104261	0.000441346	meta	C	0.92029	0.07971	0.0083	0.062	0.0883	0.0736	0.2137
0	TSPAN15	ENSG00000099282	ENSG00000099282.10	protein_coding	chr10	69451465	69507666	+	3.55027	0.23	16.05	rs12263326	69296572	154893	0.306668	3068	1	-0.118131	0.35777	0.741259	-0.507316	0.126512	6.07121e-05	-0.464061	0.119274	9.99569e-05	meta	G	0.942029	0.057971	0.2171	0.0461	0.0784	0.0109	0.0552
0	TSPAN17	ENSG00000048140	ENSG00000048140.18	protein_coding	chr5	176647387	176659054	+	2.88176	0.67	6.94	rs9686813	176706679	59292	0.762783	1622	1	0.0860328	0.0930993	0.355436	0.344798	0.0876611	8.37834e-05	0.223194	0.0638217	0.000470273	meta	G	0.416667	0.583333	0.3313	0.5086	0.6617	0.5239	0.499
0	TSPAN18	ENSG00000157570	ENSG00000157570.12	protein_coding	chr11	44726465	44932423	+	1.39622	0.04	8.7	rs4755284	44743453	16988	0.181879	2305	0.756231	-0.481782	0.154061	0.00176464	-0.18232	0.0605114	0.00258686	-0.222345	0.0563226	7.89063e-05	meta	T	0.666667	0.333333	0.3699	0.3833	0.7113	0.1362	0.3374
0	TSPAN2	ENSG00000134198	ENSG00000134198.10	protein_coding	chr1	115089503	115048011	-	10.4201	0.9	22.23	rs4839412	115085609	3894	0.00188226	1854	0.0207991	-0.142689	0.0903283	0.114181	-0.134302	0.0290241	3.70554e-06	-0.135087	0.0276327	1.01524e-06	meta	C	0.746377	0.253623	0.0363	0.2334	0.4236	0.2127	0.1145
0	TSPAN3	ENSG00000140391	ENSG00000140391.15	protein_coding	chr15	77083984	77041404	-	30.4086	14.35	115.18	rs114778900	77020881	63103	1	1396	1	0.15532	0.0855829	0.0695465	0.22004	0.11389	0.0533541	0.178677	0.0684186	0.00901375	meta	T	0.59058	0.40942	0.1664	0.379	0.3036	0.495	0.3558
0	TSPAN31	ENSG00000135452	ENSG00000135452.10	protein_coding	chr12	57738013	57750219	+	14.217	5.27	24.9	rs2733448	58095561	357548	0.769262	1348	1	0.172116	0.0680801	0.0114666	0.271317	0.110174	0.0137929	0.199528	0.0579151	0.000570669	meta	C	0.735507	0.264493	0.3154	0.2752	0.1994	0.4036	0.2403
0	TSPAN32	ENSG00000064201	ENSG00000064201.15	protein_coding	chr11	2301997	2318200	+	0.573851	0.08	4.42	rs2283165	2558113	256116	1	2752	1	-0.392871	0.156213	0.0119041	-0.289081	0.123507	0.0192522	-0.329004	0.0968837	0.000684115	meta	G	0.782609	0.217391	0.028	0.1744	0.2788	0.1501	0.2515
0	TSPAN33	ENSG00000158457	ENSG00000158457.6	protein_coding	chr7	129144707	129169699	+	1.94804	0.18	10.49	rs12667978	129137407	7300	0.848061	2036	1	-0.368096	0.116746	0.00161619	-0.256625	0.151909	0.0911557	-0.326705	0.0925672	0.000416533	meta	C	0.550725	0.449275	0.4402	0.3516	0.2966	0.5417	0.4663
0	TSPAN4	ENSG00000214063	ENSG00000214063.11	protein_coding	chr11	842812	867116	+	9.04405	1.59	29.13	rs3889692	640090	202722	1	2767	1	0.456431	0.106611	1.85812e-05	0.0517828	0.125673	0.680307	0.287092	0.0812982	0.000413454	meta	G	0.804348	0.195652	0.3154	0.3026	0.0268	0.1829	0.0665
0	TSPAN5	ENSG00000168785	ENSG00000168785.8	protein_coding	chr4	98658611	98470367	-	1.29838	0.27	2.96	rs2602888	99120555	461944	1	2244	1	0.244304	0.105549	0.0206342	0.114044	0.0527741	0.0306958	0.140096	0.0472026	0.00299768	meta	C	0.221014	0.778986	0.9266	0.8285	1	0.7266	0.9029
0	TSPAN8	ENSG00000127324	ENSG00000127324.9	protein_coding	chr12	71441898	71125085	-	11.3214	0.13	28.4	rs1826731	71210266	231632	0.658521	2075	1	-0.421283	0.143322	0.00328829	-0.147967	0.0539958	0.00613737	-0.181939	0.0505288	0.000317359	meta	T	0.521739	0.478261	0.7958	0.6484	0.6339	0.3469	0.3517
0	TSPAN9	ENSG00000011105	ENSG00000011105.14	protein_coding	chr12	3077355	3286564	+	6.73264	2.2	46.45	rs61907326	3211924	134569	1	2610	1	-0.214924	0.081727	0.00854389	-0.0961323	0.0376019	0.0105708	-0.116886	0.0341598	0.000622246	meta	G	0.387681	0.612319	0.1831	0.6182	0.4315	0.5984	0.4959
0	TSPAN9-IT1	ENSG00000256197	ENSG00000256197.1	lncRNA	chr12	3149797	3151476	+	0.224257	0	0.98	rs11612951	3256371	106574	1	2703	1	-0.772495	0.299355	0.00986491	-1.29928	0.635216	0.0408136	-0.868228	0.270792	0.00134472	meta	C	0.927536	0.072463	0.0613	0.0749	0.002	0.1252	0.0613
0	TSPEAR-AS2	ENSG00000182912	ENSG00000182912.6	lncRNA	chr21	44517216	44525952	+	0.0627703	0	0.55	rs139471556	44845219	328003	0.147089	2848	0.649207	1.46229	0.361233	5.16464e-05	NA	NA	NA	1.46229	0.361233	5.16464e-05	trc	C	0.916667	0.083333	0.0038	0.0778	0	0.1014	0.0235
0	TSPO	ENSG00000100300	ENSG00000100300.18	protein_coding	chr22	43151547	43163242	+	20.0753	3.49	51.78	rs200281663	43093700	57847	1	2798	1	-0.14016	0.163303	0.390737	0.502584	0.107678	3.04937e-06	0.307815	0.089895	0.000616696	meta	A	0.916667	0.083333	0.2277	0.1297	0.2688	0.0358	0.1708
0	TSPO2	ENSG00000112212	ENSG00000112212.12	protein_coding	chr6	41042467	41044337	+	0.101892	0	0.48	rs10807248	40876263	166204	0.269637	2382	0.983008	-0.478167	0.148717	0.0013032	-0.479538	0.224447	0.0326357	-0.478585	0.123973	0.000113198	meta	G	0.637681	0.362319	0.233	0.3055	0.2857	0.327	0.4202
0	TSPOAP1	ENSG00000005379	ENSG00000005379.17	protein_coding	chr17	58328795	58301228	-	3.26365	0.64	9.51	rs11655239	58368409	39614	1	1375	1	-0.288799	0.110103	0.00871648	-0.18847	0.104511	0.0713334	-0.236022	0.0758004	0.0018474	meta	G	0.818841	0.181159	0.0204	0.0778	0.2976	0.1153	0.3476
0	TSPOAP1-AS1	ENSG00000265148	ENSG00000265148.6	lncRNA	chr17	58324472	58415766	+	0.561892	0.08	3.86	rs13414	58354092	29620	1	1377	1	0.256493	0.208153	0.217861	-0.224731	0.0786646	0.00427905	-0.164591	0.0735851	0.0253033	meta	A	0.847826	0.152174	0.1551	0.2017	0.248	0.1541	0.1207
0	TSPYL1	ENSG00000189241	ENSG00000189241.7	protein_coding	chr6	116279903	116267760	-	12.4874	4.15	23.31	rs73548954	116323325	43422	0.000367596	1622	0.0049991	-0.15232	0.131954	0.248359	-0.187322	0.0370776	4.36866e-07	-0.18476	0.0356953	2.26631e-07	meta	C	0.869565	0.130435	0.1445	0.0735	0.0417	0.1471	0.2096
0	TSPYL4	ENSG00000187189	ENSG00000187189.11	protein_coding	chr6	116254075	116249964	-	4.55926	1.44	9.05	rs1204792	116218228	35847	1	1600	1	-0.0711593	0.0858641	0.407249	-0.172443	0.0513481	0.000784205	-0.145763	0.0440691	0.00094101	meta	G	0.724638	0.275362	0.3162	0.3141	0.3452	0.1809	0.2485
0	TSPYL5	ENSG00000180543	ENSG00000180543.5	protein_coding	chr8	97277928	97273488	-	3.74824	1.18	7.59	rs62508963	97286631	8703	0.466215	1646	1	0.112392	0.119662	0.347605	0.254257	0.0695977	0.000258952	0.218397	0.0601619	0.000283241	meta	C	0.880435	0.119565	0.0053	0.1239	0.002	0.2286	0.0562
0	TSPYL6	ENSG00000178021	ENSG00000178021.11	protein_coding	chr2	54256229	54253178	-	0.657027	0.21	1.29	rs7558563	54111803	144426	0.0869219	2355	0.447408	-0.496086	0.135378	0.000247857	-0.336412	0.165032	0.041504	-0.431859	0.104667	3.69095e-05	meta	G	0.905797	0.094202	0.0719	0.098	0.2917	0.0557	0.0501
0	TSR1	ENSG00000167721	ENSG00000167721.10	protein_coding	chr17	2337507	2322503	-	6.09919	2.09	12.23	rs113193598	2527036	189529	1	2269	1	-0.426067	0.186354	0.022235	-0.225612	0.137132	0.0999234	-0.296028	0.11045	0.00735783	meta	C	0.949275	0.050724	0.0129	0.0432	0.0466	0.0696	0.1575
0	TSR3	ENSG00000007520	ENSG00000007520.4	protein_coding	chr16	1351878	1349240	-	6.11182	2.11	11.34	rs191117454	1199053	152825	0.299429	3309	1	-0.272636	0.110757	0.0138333	-0.54164	0.162275	0.000844484	-0.358125	0.0914805	9.04893e-05	meta	C	0.836957	0.163043	0.267	0.1225	0.1002	0.1322	0.1544
0	TSSC4	ENSG00000184281	ENSG00000184281.15	protein_coding	chr11	2400488	2403878	+	6.37959	2.29	17.43	rs56331974	2521091	120603	0.126744	2677	0.586451	0.373404	0.0918281	4.77563e-05	0.158689	0.100029	0.112641	0.275208	0.067646	4.73454e-05	meta	C	0.724638	0.275362	0.2753	0.304	0.4127	0.174	0.3497
0	TSSK3	ENSG00000162526	ENSG00000162526.7	protein_coding	chr1	32351521	32364312	+	1.13095	0.28	3.6	rs4565672	32483243	131722	1	1008	1	-0.577013	0.175397	0.00100275	-0.0482108	0.447832	0.91427	-0.506684	0.163317	0.00191925	meta	C	0.086956	0.913043	0.879	0.8847	0.8204	0.84	0.9039
0	TSSK4	ENSG00000139908	ENSG00000139908.15	protein_coding	chr14	24205696	24208362	+	1.57682	0.34	4.75	rs1810792	23835657	370039	1	2619	1	-0.52023	0.165983	0.00172305	-0.693851	0.40661	0.0879284	-0.545029	0.153673	0.0003901	meta	A	0.061594	0.938406	0.677	0.9496	0.9524	0.9742	0.8671
0	TSSK6	ENSG00000178093	ENSG00000178093.14	protein_coding	chr19	19515548	19512418	-	0.153243	0.02	1.22	rs10409512	20012437	496889	1	1844	1	-0.446318	0.145421	0.0021467	NA	NA	NA	-0.446318	0.145421	0.0021467	trc	T	0.217391	0.782609	0.9123	0.8242	0.5546	0.8151	0.8834
0	TST	ENSG00000128311	ENSG00000128311.14	protein_coding	chr22	37020183	37010859	-	2.55709	0.67	12.07	rs73408374	37343604	323421	0.0213981	2580	0.154825	0.755326	0.18881	6.32193e-05	0.499339	0.232972	0.0320853	0.653845	0.146686	8.29386e-06	meta	G	0.949275	0.050724	0.084	0.0461	0.001	0.0656	0.0164
0	TSTD1	ENSG00000215845	ENSG00000215845.11	protein_coding	chr1	161038977	161037631	-	12.3732	3.17	42.59	rs111974651	161075873	36896	1	2314	1	0.371973	0.136509	0.0064321	0.722435	0.32172	0.0247336	0.425443	0.125665	0.000710371	meta	C	0.902174	0.097826	0.0061	0.0893	0.001	0.1153	0.0399
0	TSTD2	ENSG00000136925	ENSG00000136925.15	protein_coding	chr9	97633368	97600080	-	8.34372	3.58	15.84	rs62575562	97978640	345272	1	2097	1	0.333684	0.138098	0.0156798	0.218511	0.135669	0.107261	0.275076	0.0967796	0.00447909	meta	A	0.934783	0.065217	0.3071	0.0605	0.0079	0.0706	0.0184
0	TSTD3	ENSG00000279170	ENSG00000279170.2	protein_coding	chr6	99520693	99589899	+	5.87419	2.56	10.04	rs60875622	99667441	146748	1	2682	1	-0.282716	0.0780728	0.000293257	-0.0923806	0.0553269	0.0949738	-0.156011	0.0451412	0.000548108	meta	T	0.710145	0.289855	0.4153	0.366	0.3274	0.2922	0.3047
0	TSTD3	ENSG00000279170	ENSG00000279170.2	protein_coding	chr6	99520693	99589899	+	5.87419	2.56	10.04	rs60875622	99667441	146748	1	2682	1	-0.282716	0.0780728	0.000293257	-0.0923806	0.0553269	0.0949738	-0.156011	0.0451412	0.000548108	meta	T	0.710145	0.289855	0.4153	0.366	0.3274	0.2922	0.3047
0	TTBK2	ENSG00000128881	ENSG00000128881.17	protein_coding	chr15	42920809	42738730	-	6.34378	2.54	14.69	rs12912026	42878529	42280	0.0928373	953	0.467794	-0.147394	0.108844	0.175682	-0.294	0.0770463	0.000135695	-0.245062	0.0628858	9.74159e-05	meta	T	0.865942	0.134058	0.1997	0.3112	0.252	0.2614	0.1544
0	TTC1	ENSG00000113312	ENSG00000113312.11	protein_coding	chr5	160009113	160065543	+	14.0381	6.17	28.34	rs7378736	160163996	154883	1	2340	1	-0.0220682	0.131436	0.866661	-0.406506	0.0989197	3.96601e-05	-0.267493	0.0790368	0.000713307	meta	C	0.094202	0.905797	0.9917	0.9092	0.9067	0.8559	0.8119
0	TTC12	ENSG00000149292	ENSG00000149292.16	protein_coding	chr11	113314529	113383544	+	6.69338	2.44	17.24	rs754672	113378414	63885	0.0505008	2280	0.297499	-0.288752	0.0859502	0.000780765	-0.188608	0.0687015	0.00604503	-0.227648	0.0536647	2.21495e-05	meta	C	0.67029	0.32971	0.0953	0.3141	0.0615	0.5219	0.3548
0	TTC13	ENSG00000143643	ENSG00000143643.13	protein_coding	chr1	230978875	230906243	-	6.17358	2.47	11.97	rs1614148	231462218	483343	1	2671	1	-0.125879	0.0835908	0.132094	-0.149252	0.0626865	0.0172694	-0.140839	0.0501511	0.0049806	meta	C	0.76087	0.23913	0.2095	0.3559	0.0327	0.2485	0.1022
0	TTC14	ENSG00000163728	ENSG00000163728.11	protein_coding	chr3	180602163	180617828	+	15.1959	7.83	28.36	rs77450048	180439365	162798	4.82126e-05	1208	0.000810941	0.535739	0.0976898	4.15603e-08	0.239086	0.128781	0.0633776	0.427385	0.0778303	3.99111e-08	meta	A	0.876812	0.123188	0.0787	0.1138	0	0.1044	0.0603
0	TTC17	ENSG00000052841	ENSG00000052841.15	protein_coding	chr11	43358920	43494933	+	32.7711	16.57	64.46	rs10838121	43528520	169600	0.938863	2422	1	0.131266	0.0922882	0.154927	0.188468	0.057229	0.000990485	0.17258	0.0486367	0.000387639	meta	A	0.793478	0.206522	0.0363	0.196	0.1577	0.2654	0.1922
0	TTC19	ENSG00000011295	ENSG00000011295.16	protein_coding	chr17	15999784	16045015	+	10.6086	5.34	19.13	rs9901555	15515243	484541	0.957069	1808	1	-0.115659	0.0713822	0.105173	-0.1903	0.0601067	0.00154531	-0.159333	0.0459777	0.000529352	meta	C	0.286232	0.713768	0.857	0.6239	0.37	0.7863	0.6646
0	TTC21A	ENSG00000168026	ENSG00000168026.18	protein_coding	chr3	39107704	39138903	+	2.45358	0.52	9.81	rs6800630	39113888	6184	1	2392	1	0.275421	0.14963	0.0656679	0.248948	0.0872664	0.00433449	0.255667	0.0753828	0.000694896	meta	G	0.873188	0.126812	0.0068	0.1527	0.127	0.1143	0.0757
0	TTC21B	ENSG00000123607	ENSG00000123607.15	protein_coding	chr2	165953816	165857475	-	9.37547	3.86	18.53	rs10497272	165867776	86040	1	2111	1	0.100475	0.101735	0.323342	0.154635	0.0584621	0.0081681	0.14119	0.0506888	0.00534584	meta	T	0.847826	0.152174	0.3003	0.2752	0.2798	0.1143	0.1697
0	TTC21B-AS1	ENSG00000224490	ENSG00000224490.5	lncRNA	chr2	165933857	165949891	+	0.337973	0	0.98	rs150115929	166416398	482541	1	2116	1	-0.240342	0.21886	0.272138	-0.251861	0.0872225	0.00388233	-0.250282	0.081025	0.00200867	meta	G	0.938406	0.061594	0.0015	0.0331	0	0.0586	0.0337
0	TTC23L	ENSG00000205838	ENSG00000205838.14	protein_coding	chr5	34838833	34899456	+	0.308986	0.05	1.32	rs237552	35029149	190316	1	2848	1	0.553088	0.235184	0.0186865	0.383635	0.172686	0.0263119	0.442992	0.139193	0.00145976	meta	A	0.057971	0.942029	0.8139	0.9323	0.7778	0.998	0.9059
0	TTC25	ENSG00000204815	ENSG00000204815.10	protein_coding	chr17	41930617	41966503	+	0.473986	0.11	1.74	rs9907453	42303992	373375	0.824808	1725	1	0.297674	0.117678	0.0114204	0.562399	0.212787	0.00821701	0.359676	0.102979	0.00047815	meta	G	0.822464	0.177536	0.152	0.0922	0.3681	0.1928	0.3119
0	TTC26	ENSG00000105948	ENSG00000105948.13	protein_coding	chr7	139133744	139191986	+	1.51993	0.49	3.32	rs1814170	139109403	24341	1	2183	1	-0.228229	0.0877525	0.00929996	-0.203162	0.113169	0.0726202	-0.218816	0.069347	0.00160288	meta	A	0.869565	0.130435	0.2557	0.1066	0.4464	0.1014	0.3057
0	TTC27	ENSG00000018699	ENSG00000018699.13	protein_coding	chr2	32628032	32821051	+	4.72716	2.3	8.63	rs12624166	32736473	108441	1	1773	1	-0.179083	0.0714117	0.0121499	-0.0784509	0.0418942	0.061124	-0.104217	0.0361349	0.00392514	meta	A	0.619565	0.380435	0.5575	0.3545	0.4107	0.4414	0.6544
0	TTC28	ENSG00000100154	ENSG00000100154.14	protein_coding	chr22	28679865	27978014	-	7.73831	3.01	19.92	rs134631	29084958	405093	1	1420	1	-0.033412	0.0924121	0.717685	0.0870857	0.0264983	0.00101455	0.077931	0.0254719	0.00221711	meta	A	0.333333	0.666667	0.8926	0.5706	0.6984	0.7197	0.683
0	TTC28-AS1	ENSG00000235954	ENSG00000235954.7	lncRNA	chr22	27919376	28008581	+	5.69331	2.61	10.97	rs34957067	27569369	350007	1	1692	1	-0.332653	0.131539	0.0114409	-0.298551	0.137978	0.0304826	-0.316416	0.0952069	0.000889087	meta	T	0.913043	0.086956	0.3154	0.0677	0.2044	0.0348	0.1217
0	TTC3	ENSG00000182670	ENSG00000182670.13	protein_coding	chr21	37073226	37203112	+	35.2468	15.34	71.92	rs55782146	36792129	281097	0.775284	2311	1	0.462217	0.142772	0.00120603	1.06009	0.575066	0.065268	0.496929	0.138565	0.000335476	meta	C	0.934783	0.065217	0.0893	0.0432	0.004	0.0716	0.0031
0	TTC3-AS1	ENSG00000228677	ENSG00000228677.1	lncRNA	chr21	37193926	37187666	-	0.356554	0.05	0.87	rs8128387	37184485	9441	1.00919e-13	2395	5.38057e-12	-0.289354	0.0999958	0.0038078	-0.443755	0.0554154	1.16776e-15	-0.407478	0.0484701	4.21374e-17	meta	G	0.452899	0.547101	0.6445	0.6282	0.6042	0.4642	0.6166
0	TTC30A	ENSG00000197557	ENSG00000197557.7	protein_coding	chr2	177618742	177612999	-	0.976824	0.41	2.2	rs61570618	177634221	15479	0.151742	2241	0.663767	-0.0884688	0.147207	0.547851	-0.367169	0.0861054	2.00637e-05	-0.296122	0.0743244	6.77116e-05	meta	A	0.894928	0.105072	0.1422	0.0461	0.1627	0.0775	0.1472
0	TTC30B	ENSG00000196659	ENSG00000196659.10	protein_coding	chr2	177552796	177548998	-	0.991149	0.27	1.94	rs112405294	177991084	438288	0.692417	2314	1	0.401401	0.153422	0.00888825	0.634026	0.241527	0.00866299	0.46828	0.129503	0.000299229	meta	G	0.90942	0.090579	0.0386	0.049	0.1498	0.0934	0.0798
0	TTC31	ENSG00000115282	ENSG00000115282.20	protein_coding	chr2	74483073	74494886	+	3.1423	1.27	10.21	rs4852343	74790579	307506	1	1407	1	0.159666	0.0770859	0.0383338	0.307006	0.106049	0.00379237	0.210602	0.0623536	0.000731361	meta	C	0.394928	0.605072	0.8094	0.6326	0.4683	0.6203	0.547
0	TTC32	ENSG00000183891	ENSG00000183891.6	protein_coding	chr2	19901983	19896631	-	4.99128	2	9.8	rs62109426	20013678	111695	1	2589	1	0.362706	0.135282	0.00733755	0.17499	0.0870441	0.0443927	0.229951	0.0732006	0.00168151	meta	T	0.913043	0.086956	0.003	0.1282	0.1905	0.1024	0.2352
0	TTC33	ENSG00000113638	ENSG00000113638.14	protein_coding	chr5	40755963	40512333	-	8.37493	3.03	18.6	rs13181878	40259537	496426	1	2552	1	-0.102941	0.0831822	0.215888	-0.107306	0.0393716	0.00642103	-0.106507	0.0355866	0.00276344	meta	C	0.73913	0.26087	0.1377	0.1974	0.3294	0.3419	0.3456
0	TTC34	ENSG00000215912	ENSG00000215912.12	protein_coding	chr1	2801717	2635976	-	0.0969595	0.02	0.49	rs76544063	3261923	460206	1.28493e-06	2569	2.82882e-05	2.53224	0.407174	5.00168e-10	NA	NA	NA	2.53224	0.407174	5.00168e-10	trc	G	0.945652	0.054347	0.0038	0.0793	0.001	0.0905	0.092
0	TTC36	ENSG00000172425	ENSG00000172425.11	protein_coding	chr11	118527472	118531197	+	0.121554	0	2.11	rs77643000	118878854	351382	0.687143	2164	1	1.38903	0.385782	0.000317534	NA	NA	NA	1.38903	0.385782	0.000317534	trc	T	0.894928	0.105072	0.1619	0.0677	0.1101	0.1312	0.2751
0	TTC37	ENSG00000198677	ENSG00000198677.11	protein_coding	chr5	95555007	95461755	-	28.0341	15.16	45.74	rs10065277	95783382	228375	1	1558	1	0.046704	0.0880532	0.59583	0.261823	0.0822901	0.00146407	0.161533	0.0601221	0.00721499	meta	C	0.771739	0.228261	0.1778	0.2233	0.1865	0.2048	0.2648
0	TTC38	ENSG00000075234	ENSG00000075234.17	protein_coding	chr22	46267961	46294008	+	4.69885	1.71	13.82	rs8135305	46323157	55196	0.377826	2492	1	0.588366	0.169969	0.000536948	0.346303	0.19175	0.0709157	0.481858	0.127193	0.000151615	meta	T	0.934783	0.065217	0.18	0.0447	0	0.0577	0.0276
0	TTC39A	ENSG00000085831	ENSG00000085831.15	protein_coding	chr1	51345116	51287258	-	0.479257	0.15	4.87	rs1849553	50852333	492783	1	780	1	0.207056	0.153275	0.176735	0.520748	0.209509	0.0129346	0.316419	0.123704	0.0105318	meta	G	0.778986	0.221014	0.1392	0.2032	0.003	0.2793	0.2403
0	TTC39B	ENSG00000155158	ENSG00000155158.20	protein_coding	chr9	15307360	15163622	-	6.61764	1.09	15.55	rs10962033	15429400	122040	1	2422	1	0.0520617	0.0811463	0.521147	0.127121	0.0426895	0.00290308	0.110851	0.0377803	0.00334528	meta	T	0.771739	0.228261	0.2413	0.1945	0.1151	0.2644	0.2669
0	TTC39C	ENSG00000168234	ENSG00000168234.13	protein_coding	chr18	23992773	24135610	+	2.76358	0.45	8.92	rs28503640	24014494	21721	1	1693	1	0.204587	0.0933075	0.0283357	0.141104	0.0572904	0.0137795	0.158484	0.0488221	0.00116974	meta	G	0.717391	0.282609	0.5144	0.2133	0.5486	0.1501	0.3487
0	TTC4	ENSG00000243725	ENSG00000243725.7	protein_coding	chr1	54715861	54742657	+	4.96919	1.52	9.24	rs12057983	54714358	1503	0.0476779	2646	0.285471	0.128848	0.108824	0.23641	0.528329	0.108412	1.0973e-06	0.329346	0.0768042	1.80189e-05	meta	A	0.902174	0.097826	0.1619	0.0288	0.127	0.0606	0.2168
0	TTC5	ENSG00000136319	ENSG00000136319.12	protein_coding	chr14	20305960	20256558	-	3.50649	1.64	7.88	rs1243601	20582868	276908	0.211627	3689	0.836191	0.174571	0.0774461	0.0241898	0.153069	0.0458121	0.000834097	0.158642	0.0394301	5.7367e-05	meta	A	0.626812	0.373188	0.3669	0.4712	0.12	0.4473	0.4192
0	TTC7A	ENSG00000068724	ENSG00000068724.17	protein_coding	chr2	46916157	47076137	+	4.02669	1.15	12.88	rs150024302	47255874	339717	1	2626	1	0.00410328	0.0932316	0.964895	0.157623	0.0508289	0.00192837	0.122447	0.0446274	0.00607386	meta	C	0.65942	0.34058	0.649	0.3775	0.5804	0.2515	0.3231
0	TTC7B	ENSG00000165914	ENSG00000165914.15	protein_coding	chr14	90816479	90524564	-	8.22716	4.06	24.66	rs1299404	90514284	302195	1	1962	1	-0.266769	0.148506	0.0724373	-0.13237	0.0480458	0.00586786	-0.145104	0.0457129	0.00150221	meta	C	0.097826	0.902174	0.9917	0.9625	0.8462	0.8976	0.9611
0	TTC8	ENSG00000165533	ENSG00000165533.18	protein_coding	chr14	88824153	88881078	+	6.16345	2.53	11.8	rs75595762	88391362	432791	1	1786	1	0.344228	0.172496	0.0459811	0.164485	0.0750706	0.0284463	0.193108	0.0688344	0.00502556	meta	T	0.938406	0.061594	0.003	0.0576	0	0.0895	0.0143
0	TTC9	ENSG00000133985	ENSG00000133985.3	protein_coding	chr14	70641916	70675366	+	0.228649	0.02	1.05	rs79609411	70181252	460664	0.0601565	2396	0.340509	-0.529594	0.259327	0.0411334	-0.640635	0.173001	0.000213001	-0.606437	0.143916	2.51071e-05	meta	C	0.916667	0.083333	0.0053	0.0634	0	0.1213	0.0378
0	TTC9C	ENSG00000162222	ENSG00000162222.14	protein_coding	chr11	62728069	62740293	+	6.15155	3.41	12.19	rs7126542	63047952	319883	1	1775	1	-0.163919	0.0661849	0.013261	-0.19411	0.0849595	0.0223281	-0.175321	0.0522118	0.000785412	meta	C	0.547101	0.452899	0.1528	0.4323	0.506	0.4215	0.4785
0	TTF1	ENSG00000125482	ENSG00000125482.13	protein_coding	chr9	132406851	132375548	-	3.10439	1.47	5.59	rs396801	132725980	319129	1	1929	1	0.162825	0.0760337	0.0322354	0.203502	0.108652	0.0610713	0.176196	0.0622953	0.004678	meta	G	0.394928	0.605072	0.6732	0.7378	0.504	0.6064	0.5603
0	TTF2	ENSG00000116830	ENSG00000116830.12	protein_coding	chr1	117060326	117107453	+	4.69014	0.84	10.98	rs2274251	117081670	21344	0.000374012	1878	0.00507949	0.324102	0.170484	0.0572926	0.694483	0.135363	2.88965e-07	0.55127	0.106011	1.99155e-07	meta	G	0.949275	0.050724	0.1989	0.0562	0.0992	0.0358	0.1339
0	TTI1	ENSG00000101407	ENSG00000101407.13	protein_coding	chr20	38033461	37983007	-	3.4477	1.51	6.34	rs71351565	38328866	295405	0.941727	1664	1	0.451316	0.130597	0.000548675	0.182773	0.124374	0.141687	0.310494	0.0900654	0.000565942	meta	C	0.913043	0.086956	0.0023	0.0648	0.002	0.1262	0.0194
0	TTI2	ENSG00000129696	ENSG00000129696.12	protein_coding	chr8	33513601	33473386	-	1.91169	0.93	3.26	rs72644605	33326680	186921	1	1571	1	0.231494	0.115727	0.0454629	0.209954	0.155922	0.178131	0.223843	0.092928	0.0160059	meta	T	0.913043	0.086956	0.2156	0.0937	0.0893	0.0666	0.0961
0	TTK	ENSG00000112742	ENSG00000112742.10	protein_coding	chr6	80003887	80042527	+	0.271351	0	2.38	rs112564882	80279198	275311	1	2565	1	0.729072	0.210859	0.000544937	0.303395	0.204526	0.137968	0.509746	0.14681	0.000516295	meta	G	0.869565	0.130435	0.1876	0.036	0.1915	0.0825	0.2955
0	TTL	ENSG00000114999	ENSG00000114999.8	protein_coding	chr2	112482156	112541739	+	6.93446	2.74	14	rs62157539	112520614	38458	0.526485	1730	1	-0.0863853	0.0762223	0.257074	-0.153729	0.0437508	0.000441867	-0.13704	0.0379444	0.000304326	meta	A	0.612319	0.387681	0.4425	0.3559	0.5278	0.3837	0.4806
0	TTLL1	ENSG00000100271	ENSG00000100271.17	protein_coding	chr22	43089419	43039516	-	1.26534	0.48	2.9	rs134989	43089847	428	0.0104929	2815	0.0882212	-0.227489	0.097913	0.0201588	-0.274885	0.0683812	5.82252e-05	-0.259347	0.0560625	3.72749e-06	meta	T	0.326087	0.673913	0.6899	0.6037	0.9405	0.7177	0.7536
0	TTLL11	ENSG00000175764	ENSG00000175764.14	protein_coding	chr9	122093606	121821928	-	3.60892	0.79	7.91	rs113873973	122038401	55205	0.0877966	2012	0.450872	0.488969	0.166082	0.00323857	0.168869	0.0499158	0.000716758	0.195388	0.0478034	4.36365e-05	meta	G	0.923913	0.076087	0.4236	0.0504	0.0179	0.0437	0.0061
0	TTLL12	ENSG00000100304	ENSG00000100304.13	protein_coding	chr22	43187134	43166622	-	1.72176	0.53	3.83	rs75267625	43177378	9756	0.532176	2755	1	-0.202224	0.0935686	0.0306768	-0.285165	0.0919154	0.00191914	-0.244434	0.0655707	0.000193167	meta	T	0.663043	0.336957	0.1876	0.3545	0.2788	0.4016	0.2587
0	TTLL13P	ENSG00000213471	ENSG00000213471.10	protein_coding	chr15	90249530	90265482	+	0.0889189	0	0.66	rs25653	89806327	443203	0.335335	2410	1	-0.32433	0.132949	0.0147076	-0.280199	0.0953514	0.00329709	-0.295188	0.0774836	0.000139143	meta	C	0.518116	0.481884	0.8986	0.3948	0.4861	0.5169	0.4376
0	TTLL3	ENSG00000214021	ENSG00000214021.16	protein_coding	chr3	9808086	9855138	+	9.17574	3.02	26.58	rs1133340	9841346	33260	0.678495	2023	1	0.401866	0.134436	0.00279639	0.406838	0.20532	0.0475376	0.403358	0.112472	0.00033539	meta	T	0.115942	0.884058	0.9977	0.9294	0.6954	0.9354	0.772
0	TTLL4	ENSG00000135912	ENSG00000135912.11	protein_coding	chr2	218710835	218755416	+	2.61743	0.72	6.87	rs561628062	218604464	106371	1	1329	1	0.465614	0.157744	0.00316027	0.242829	0.178026	0.172565	0.36763	0.118064	0.00184691	meta	T	0.938406	0.061594	0.4902	0.0908	0.0188	0.0378	0.0716
0	TTLL5	ENSG00000119685	ENSG00000119685.20	protein_coding	chr14	75633625	75955079	+	6.33155	1.83	17.92	rs7149158	75381954	251671	1	1682	1	0.258716	0.0831615	0.00186448	0.0958811	0.0456123	0.0355455	0.133538	0.0399919	0.0008404	meta	C	0.601449	0.398551	0.6967	0.549	0.4812	0.3748	0.5072
0	TTLL7	ENSG00000137941	ENSG00000137941.17	protein_coding	chr1	83999150	83865024	-	51.2109	3.09	116.57	rs1977116	83809571	189579	1	1983	1	0.218837	0.0950787	0.0213557	0.25469	0.109214	0.0196993	0.234294	0.0717112	0.00108618	meta	T	0.228261	0.771739	0.8585	0.8329	0.8085	0.7167	0.7658
0	TTLL7-IT1	ENSG00000233061	ENSG00000233061.1	lncRNA	chr1	83984300	83979118	-	3.61642	0.11	9.6	rs11163887	84009035	24735	1	1987	1	-0.0195218	0.105291	0.852909	-0.0898095	0.0371995	0.0157668	-0.0820097	0.0350748	0.0193801	meta	G	0.518116	0.481884	0.2118	0.4568	0.2857	0.4563	0.3262
0	TTLL9	ENSG00000131044	ENSG00000131044.17	protein_coding	chr20	31870702	31944963	+	0.189122	0.03	0.77	rs75351461	31870809	107	0.871561	1370	1	-0.459892	0.162518	0.00465779	-0.368027	0.188914	0.0514003	-0.420821	0.123202	0.000636176	meta	C	0.862319	0.137681	0.0741	0.1182	0	0.2177	0.0204
0	TTN	ENSG00000155657	ENSG00000155657.26	protein_coding	chr2	178830802	178525989	-	17.5057	0.94	1333.41	rs1978580	178483680	347122	0.00783415	1745	0.069855	-0.485054	0.160002	0.00243297	-0.610383	0.17524	0.00049558	-0.542033	0.118159	4.48948e-06	meta	G	0.681159	0.318841	0.593	0.281	0.6756	0.2565	0.4243
0	TTN-AS1	ENSG00000237298	ENSG00000237298.10	lncRNA	chr2	178521183	178779963	+	22.4727	11.05	82.78	rs1978580	178483680	37503	0.428426	1643	1	-0.273893	0.0839122	0.00109834	-0.233036	0.140749	0.0977841	-0.263179	0.0720752	0.000260758	meta	G	0.681159	0.318841	0.593	0.281	0.6756	0.2565	0.4243
0	TTPA	ENSG00000137561	ENSG00000137561.5	protein_coding	chr8	63086053	63048553	-	0.11223	0	0.95	rs16918948	62981119	104934	1	2371	1	0.596491	0.174143	0.00061415	0.141927	0.124457	0.254133	0.295608	0.101256	0.00350685	meta	A	0.807971	0.192029	0.3691	0.2608	0.3621	0.164	0.2556
0	TTPAL	ENSG00000124120	ENSG00000124120.11	protein_coding	chr20	44475874	44494603	+	2.21784	1.06	4.58	rs1883680	44071112	404762	1	1919	1	0.242918	0.0801143	0.00242821	0.0851727	0.0927932	0.358684	0.175551	0.0606405	0.00379229	meta	G	0.710145	0.289855	0.73	0.2608	0.2083	0.2753	0.137
0	TTYH2	ENSG00000141540	ENSG00000141540.11	protein_coding	chr17	74213571	74262020	+	1.56709	0.37	4.99	rs566761169	74285978	72407	0.517407	2582	1	0.288619	0.204376	0.157892	0.732241	0.193518	0.000154432	0.522526	0.14052	0.00020039	meta	G	0.945652	0.054347	0.0893	0.0807	0.1091	0.0964	0.0849
0	TTYH3	ENSG00000136295	ENSG00000136295.15	protein_coding	chr7	2631986	2664802	+	3.07196	0.49	25.08	rs3997126	3040345	408359	1	3028	1	-0.131496	0.153469	0.391542	-0.313937	0.0958042	0.00104969	-0.262777	0.0812688	0.00122316	meta	G	0.199275	0.800725	0.8147	0.7954	0.8165	0.7803	0.8425
0	TUB	ENSG00000166402	ENSG00000166402.8	protein_coding	chr11	8019244	8106112	+	2.0375	0.47	4.53	rs2360074	8075066	55822	0.556841	3148	1	0.270389	0.149716	0.070917	0.638299	0.174642	0.00025728	0.426237	0.113665	0.000176887	meta	A	0.927536	0.072463	0.1203	0.0677	0.001	0.1014	0.0256
0	TUBA1A	ENSG00000167552	ENSG00000167552.14	protein_coding	chr12	49189080	49184795	-	59.4721	20.42	133.63	rs34863395	48772984	416096	1	1233	1	0.605792	0.195619	0.00195622	-2.20294	1.06169	0.0569069	0.605792	0.195619	0.00195622	trc	C	0.923913	0.076087	0.1853	0.0908	0.0248	0.1272	0.089
0	TUBA1B	ENSG00000123416	ENSG00000123416.15	protein_coding	chr12	49131397	49127782	-	129.352	27.59	318.2	rs34863395	48772984	358413	0.191549	1284	0.782983	0.757698	0.199792	0.000149181	NA	NA	NA	0.757698	0.199792	0.000149181	trc	C	0.923913	0.076087	0.1853	0.0908	0.0248	0.1272	0.089
0	TUBA1C	ENSG00000167553	ENSG00000167553.15	protein_coding	chr12	49188736	49274603	+	22.6319	4.92	76.52	rs12319012	48791467	397269	1	1233	1	0.37863	0.154644	0.0143497	0.1607	0.10151	0.113399	0.226324	0.084861	0.00765317	meta	T	0.847826	0.152174	0.6634	0.147	0.0248	0.175	0.2546
0	TUBA3D	ENSG00000075886	ENSG00000075886.11	protein_coding	chr2	131476119	131482934	+	0.118514	0	4.9	rs570144393	131831316	355197	0.0267361	2476	0.184228	0.804252	0.232155	0.00053164	0.717486	0.263316	0.0064339	0.766304	0.174139	1.07981e-05	meta	G	0.844203	0.155797	0.2799	0.1974	0.0605	0.1829	0.1984
0	TUBA4A	ENSG00000127824	ENSG00000127824.14	protein_coding	chr2	219278170	219249710	-	5.9548	1.68	28.35	rs7587160	219373250	95080	1	1487	1	-0.458476	0.115992	7.7288e-05	0.219369	0.285029	0.441514	-0.36217	0.107437	0.000748926	meta	C	0.181159	0.818841	0.7753	0.8429	0.8204	0.8976	0.8487
0	TUBA8	ENSG00000183785	ENSG00000183785.15	protein_coding	chr22	18110331	18146554	+	1.04412	0.06	20.91	rs375148435	18386960	276629	1	1748	1	-0.608565	0.235527	0.00977044	-0.362779	0.210255	0.0844501	-0.471783	0.156849	0.00263078	meta	G	0.905797	0.094202	0.028	0.1354	0.006	0.1252	0.0726
0	TUBB	ENSG00000196230	ENSG00000196230.13	protein_coding	chr6	30720352	30725426	+	47.3349	15.66	111.26	rs74787141	30793709	73357	1	5196	1	0.490477	0.164676	0.00289727	NA	NA	NA	0.490477	0.164676	0.00289727	trc	T	0.913043	0.086956	0.112	0.0764	0.0833	0.1064	0.1074
0	TUBB1	ENSG00000101162	ENSG00000101162.3	protein_coding	chr20	59019254	59026654	+	0.242905	0.07	0.6	rs2426774	58635923	383331	1	1889	1	-0.00719105	0.118284	0.951523	-0.668001	0.143597	3.28887e-06	-0.274315	0.0912987	0.00265941	meta	A	0.731884	0.268116	0.3767	0.4294	0.5198	0.2376	0.3732
0	TUBB2A	ENSG00000137267	ENSG00000137267.6	protein_coding	chr6	3157544	3153666	-	5.32419	1.38	20.2	rs17849443	3154637	2907	4.17002e-14	2795	2.30267e-12	0.0655157	0.113636	0.56425	-2.42205	0.157526	2.38719e-53	-0.785911	0.0921591	1.49196e-17	meta	A	0.452899	0.547101	0.1823	0.4496	0.4226	0.6819	0.3487
0	TUBB2B	ENSG00000137285	ENSG00000137285.10	protein_coding	chr6	3231730	3224277	-	0.797905	0.01	6.35	rs909961	3157120	74610	0.25687	2781	0.953126	0.908511	0.16761	5.94709e-08	-2.02084	0.509562	7.31348e-05	0.622513	0.159218	9.23659e-05	meta	C	0.391304	0.608696	0.4244	0.5144	0.5248	0.7306	0.4724
0	TUBB3	ENSG00000258947	ENSG00000258947.7	protein_coding	chr16	89921392	89938761	+	0.760203	0	7.08	rs7199291	89897975	23417	1	2491	1	-0.552345	0.303811	0.0690557	-0.531183	0.175055	0.00241035	-0.536458	0.151678	0.000404972	meta	T	0.82971	0.17029	0.4864	0.1844	0.003	0.1948	0.2986
0	TUBB4A	ENSG00000104833	ENSG00000104833.12	protein_coding	chr19	6502848	6494319	-	0.0692568	0	0.72	rs11673505	6229026	273822	0.682473	2707	1	1.72284	0.470709	0.000252114	NA	NA	NA	1.72284	0.470709	0.000252114	trc	T	0.778986	0.221014	0.6241	0.3573	0.0258	0.2634	0.2945
0	TUBB4B	ENSG00000188229	ENSG00000188229.6	protein_coding	chr9	137241287	137243707	+	20.4523	6.26	61.82	rs10115140	137402107	160820	1	1780	1	0.276724	0.109254	0.0113141	0.121431	0.159086	0.445281	0.226955	0.0900611	0.0117352	meta	T	0.677536	0.322464	0.292	0.281	0.3234	0.3241	0.2403
0	TUBB6	ENSG00000176014	ENSG00000176014.13	protein_coding	chr18	12307669	12344320	+	38.3833	13.3	86.71	rs112430650	11880311	427358	1	2954	1	0.724618	0.202237	0.00033966	-0.234836	0.421561	0.577484	0.545116	0.182341	0.0027939	meta	A	0.934783	0.065217	0.1929	0.0591	0.0179	0.0964	0.092
0	TUBD1	ENSG00000108423	ENSG00000108423.15	protein_coding	chr17	59892945	59859479	-	3.59959	1.59	6.73	rs10853015	59700978	191967	1	1130	1	0.129568	0.0814186	0.111524	0.117143	0.0480308	0.0147311	0.120351	0.0413688	0.0036233	meta	A	0.286232	0.713768	0.5651	0.6556	0.8393	0.7406	0.8395
0	TUBE1	ENSG00000074935	ENSG00000074935.14	protein_coding	chr6	112087529	112070663	-	9.84932	2.94	19.51	rs76951179	112150756	63227	1	1891	1	0.368602	0.141647	0.00926108	0.318934	0.196396	0.10439	0.351607	0.114884	0.00220943	meta	T	0.942029	0.057971	0.0023	0.1455	0	0.0278	0.0286
0	TUBG1	ENSG00000131462	ENSG00000131462.8	protein_coding	chr17	42609683	42615238	+	2.53662	0.76	6.78	rs12940478	42651932	42249	0.0186228	1106	0.138925	0.173657	0.10838	0.10909	-0.518131	0.0795443	7.32989e-11	-0.275946	0.0641264	1.6838e-05	meta	C	0.474638	0.525362	0.6278	0.5086	0.4643	0.5219	0.6667
0	TUBG2	ENSG00000037042	ENSG00000037042.9	protein_coding	chr17	42659284	42667006	+	5.46845	1.48	10.29	rs4792976	42558337	100947	1	1137	1	0.174767	0.0746667	0.019251	0.0975286	0.059162	0.09925	0.127318	0.0463703	0.00603858	meta	G	0.565217	0.434783	0.1694	0.4438	0.5456	0.4264	0.3078
0	TUBGCP2	ENSG00000130640	ENSG00000130640.13	protein_coding	chr10	133312337	133278630	-	9.10601	3.8	20.31	rs1046175	133391446	79109	1	2357	1	-0.558134	0.160215	0.000494634	-0.237602	0.188714	0.208007	-0.423873	0.122135	0.000519453	meta	C	0.07971	0.92029	0.68	0.8948	0.9792	0.8738	0.865
0	TUBGCP3	ENSG00000126216	ENSG00000126216.15	protein_coding	chr13	112588205	112485011	-	7.00473	3.21	13.2	rs1278114	112491474	96731	1	2888	1	0.0895261	0.0689619	0.19422	0.227687	0.0653168	0.000490514	0.162354	0.0474222	0.000618006	meta	C	0.394928	0.605072	0.1074	0.6801	0.631	0.5994	0.638
0	TUBGCP4	ENSG00000137822	ENSG00000137822.12	protein_coding	chr15	43369221	43409771	+	2.5198	0.97	4.79	rs542446385	43171634	197587	1	999	1	0.0998229	0.189779	0.598892	0.215765	0.12027	0.0728127	0.182543	0.101588	0.0723524	meta	T	0.949275	0.050724	0.1467	0.0576	0.0397	0.0775	0.0245
0	TUBGCP5	ENSG00000275835	ENSG00000275835.5	protein_coding	chr15	23039572	22983192	-	6.87588	3.32	14.27	rs11631470	23000076	39496	3.29501e-07	1787	8.00843e-06	0.0304754	0.0763944	0.689951	-0.744214	0.0781324	1.64985e-21	-0.348157	0.0546231	1.84388e-10	meta	G	0.57971	0.42029	0.59	0.3026	0.5913	0.4344	0.5194
0	TUBGCP6	ENSG00000128159	ENSG00000128159.12	protein_coding	chr22	50245023	50217689	-	5.18858	1.27	13.77	rs73172221	50441666	196643	0.0594247	2826	0.337507	0.686008	0.153522	7.87798e-06	0.237751	0.15671	0.129232	0.466486	0.109666	2.10279e-05	meta	C	0.938406	0.061594	0.1778	0.0403	0.0268	0.0765	0.0337
0	TUFM	ENSG00000178952	ENSG00000178952.11	protein_coding	chr16	28846348	28842411	-	14.0753	4.47	54.93	rs62031456	28360338	486010	0.00364601	1690	0.0364601	0.765021	0.137568	2.68205e-08	0.150079	0.143502	0.295636	0.470525	0.0993069	2.1574e-06	meta	A	0.923913	0.076087	0.0068	0.1311	0.1052	0.0616	0.047
0	TUFT1	ENSG00000143367	ENSG00000143367.16	protein_coding	chr1	151540305	151583583	+	1.36588	0.45	4.32	rs56147627	151930416	390111	0.241616	1478	0.915454	-0.435945	0.188703	0.0208762	-0.335787	0.111422	0.00258127	-0.36168	0.0959451	0.000163475	meta	G	0.90942	0.090579	0.0038	0.0778	0	0.1421	0.0838
0	TUG1	ENSG00000253352	ENSG00000253352.9	lncRNA	chr22	30969245	30979395	+	18.9017	8.6	37.27	rs136337	30764552	204693	0.977686	1894	1	0.257017	0.0711115	0.000301181	0.0797624	0.134392	0.552842	0.218244	0.0628546	0.000516202	meta	A	0.452899	0.547101	0.5318	0.5101	0.6052	0.6143	0.4796
0	TULP1	ENSG00000112041	ENSG00000112041.13	protein_coding	chr6	35512896	35497874	-	0.10027	0	0.65	rs3798346	35594863	81967	1	1634	1	-0.615159	0.207815	0.00307515	-0.302437	0.188112	0.10789	-0.443274	0.139462	0.00148063	meta	A	0.836957	0.163043	0.0136	0.1182	0.0645	0.2306	0.2127
0	TULP3	ENSG00000078246	ENSG00000078246.17	protein_coding	chr12	2877223	2941138	+	4.97027	1.91	9.02	rs11062330	2722315	154908	1	2735	1	-0.184306	0.108809	0.0902925	-0.135345	0.0498496	0.00662618	-0.143839	0.0453198	0.00150425	meta	C	0.833333	0.166667	0.3396	0.2781	0.127	0.175	0.0583
0	TULP4	ENSG00000130338	ENSG00000130338.13	protein_coding	chr6	158232236	158511828	+	23.8199	10.61	46.22	rs262812	158226967	5269	1	2797	1	-0.18927	0.0907776	0.0370707	-0.0997832	0.0523549	0.0566634	-0.122119	0.0453527	0.00708852	meta	C	0.731884	0.268116	0.4047	0.4496	0.4147	0.2664	0.2832
0	TUSC1	ENSG00000198680	ENSG00000198680.4	protein_coding	chr9	25678440	25676389	-	2.40797	0.69	5.29	rs113630913	25676278	2162	0.00281526	2473	0.0295646	0.231252	0.0959275	0.0159222	0.367765	0.0843505	1.30083e-05	0.308239	0.0633446	1.1384e-06	meta	C	0.630435	0.369565	0.2292	0.3314	0.5397	0.2724	0.5184
0	TUSC2	ENSG00000114383	ENSG00000114383.10	protein_coding	chr3	50328251	50320027	-	4.01439	1.56	7.66	rs2236947	50334001	5750	1	1330	1	-0.0930206	0.079157	0.239938	-0.237287	0.0717283	0.000939196	-0.172239	0.0531523	0.00119326	meta	C	0.586957	0.413043	0.2784	0.3674	0.1002	0.4632	0.2587
0	TUSC3	ENSG00000104723	ENSG00000104723.21	protein_coding	chr8	15417215	15766649	+	6.33345	0.82	27.26	rs17121136	15203393	213822	0.0725877	3962	0.390633	-0.372922	0.239231	0.119034	-0.375885	0.094188	6.58512e-05	-0.375488	0.0876401	1.8321e-05	meta	A	0.945652	0.054347	0.0688	0.0519	0.003	0.0398	0.0654
0	TUSC7	ENSG00000243197	ENSG00000243197.8	lncRNA	chr3	116709235	116723581	+	0.199189	0	1.35	rs73861853	117055492	346257	0.021796	2496	0.15701	0.158314	0.421429	0.70717	0.893929	0.189889	2.50589e-06	0.769785	0.173126	8.73237e-06	meta	G	0.884058	0.115942	0.1619	0.1527	0.3661	0.0805	0.1564
0	TUT1	ENSG00000149016	ENSG00000149016.16	protein_coding	chr11	62591637	62575045	-	2.11622	0.63	4.51	rs3915312	62223467	368170	1	1813	1	-0.254505	0.0959648	0.00800002	-0.514084	0.218016	0.0183732	-0.296636	0.0878324	0.000732016	meta	C	0.797101	0.202899	0.0106	0.2651	0.376	0.1998	0.3487
0	TUT4	ENSG00000134744	ENSG00000134744.14	protein_coding	chr1	52553487	52408282	-	18.3101	7.87	33.47	rs7553634	52733667	180180	1	1624	1	0.097422	0.126767	0.442184	0.427134	0.133132	0.00133495	0.254209	0.0918055	0.00562296	meta	C	0.923913	0.076087	0.3313	0.049	0.0327	0.0318	0.0654
0	TUT7	ENSG00000083223	ENSG00000083223.18	protein_coding	chr9	86354454	86287733	-	8.00392	3.44	18.97	rs7026106	86306668	47786	1	1883	1	-0.0958729	0.0890216	0.281498	-0.127601	0.0449461	0.00452577	-0.121156	0.0401222	0.00253046	meta	T	0.695652	0.304348	0.5484	0.3026	0.4732	0.1789	0.3834
0	TVP23A	ENSG00000166676	ENSG00000166676.16	protein_coding	chr16	10818794	10760919	-	0.540135	0.17	1.71	rs4780974	10668881	149913	1	3063	1	-0.264393	0.0926908	0.00433884	-0.229056	0.117608	0.0514598	-0.250853	0.0727988	0.000569282	meta	C	0.666667	0.333333	0.5144	0.4712	0.5625	0.2525	0.4029
0	TVP23B	ENSG00000171928	ENSG00000171928.14	protein_coding	chr17	18781111	18806714	+	12.3135	4.97	25.4	rs11489009	18771339	9772	0.0873402	1531	0.449217	-0.211203	0.0639354	0.000955238	-0.247389	0.106752	0.0204813	-0.220756	0.0548504	5.70478e-05	meta	A	0.539855	0.460145	0.3918	0.5375	0.1329	0.5944	0.4121
0	TVP23C	ENSG00000175106	ENSG00000175106.16	protein_coding	chr17	15563595	15502264	-	6.70716	2.84	13.4	rs67294543	15501007	62588	0.113413	2187	0.542505	-0.345073	0.0789122	1.2262e-05	-0.0761479	0.131381	0.562187	-0.273776	0.0676477	5.18579e-05	meta	T	0.833333	0.166667	0.1165	0.147	0.0893	0.2147	0.1656
0	TWF1	ENSG00000151239	ENSG00000151239.13	protein_coding	chr12	43806375	43793723	-	18.2282	7.91	39.44	rs10785460	43871103	64728	1	1820	1	0.204695	0.0976653	0.0360925	0.107148	0.106354	0.313711	0.160068	0.0719357	0.0260706	meta	T	0.152174	0.847826	0.3638	0.8213	0.872	0.8489	0.8282
0	TWF2	ENSG00000247596	ENSG00000247596.9	protein_coding	chr3	52239158	52228612	-	7.27331	2.15	21.56	rs115470580	51902507	336651	0.248569	962	0.931784	0.469446	0.133613	0.000442295	0.323155	0.2936	0.271043	0.444347	0.121612	0.000258387	meta	C	0.92029	0.07971	0.0098	0.1412	0.0169	0.1889	0.0859
0	TWIST1	ENSG00000122691	ENSG00000122691.13	protein_coding	chr7	19117636	19020991	-	1.52135	0.23	3.51	rs4001066	19460393	342757	1	2286	1	0.216306	0.130769	0.0981046	0.397623	0.130976	0.00239861	0.306821	0.0925406	0.000914701	meta	A	0.166667	0.833333	0.5295	0.7334	0.8472	0.9165	0.8436
0	TWIST2	ENSG00000233608	ENSG00000233608.4	protein_coding	chr2	238848032	238910534	+	1.43304	0.11	9.34	rs6716718	238729386	118646	0.865348	2822	1	0.123423	0.126335	0.328594	0.182101	0.0520089	0.000462919	0.173598	0.0480931	0.000306643	meta	C	0.536232	0.463768	0.1657	0.5648	0.4534	0.4841	0.4479
0	TWNK	ENSG00000107815	ENSG00000107815.10	protein_coding	chr10	100987367	100994403	+	0.824324	0.2	2.59	rs200798765	101114058	126691	0.689566	1819	1	-0.393909	0.134868	0.00349253	-0.375492	0.185249	0.0426671	-0.387529	0.109033	0.000379091	meta	A	0.833333	0.166667	0.0174	0.1268	0.1379	0.172	0.0409
0	TWSG1	ENSG00000128791	ENSG00000128791.12	protein_coding	chr18	9334767	9402420	+	26.0662	4.06	51.97	rs12956828	9196652	138115	1	2711	1	-0.17251	0.0757639	0.0227901	-0.237095	0.089003	0.00772408	-0.199646	0.0576919	0.000539056	meta	T	0.583333	0.416667	0.0998	0.5317	0.2589	0.5358	0.2607
0	TXK	ENSG00000074966	ENSG00000074966.11	protein_coding	chr4	48134250	48066393	-	0.798851	0.09	5.77	rs2243840	48168652	34402	0.00148631	1978	0.0169744	-0.271767	0.160056	0.0895161	-0.400811	0.0852561	2.58562e-06	-0.37229	0.0752469	7.51422e-07	meta	A	0.134058	0.865942	0.8321	0.8646	0.9097	0.7744	0.7485
0	TXLNA	ENSG00000084652	ENSG00000084652.16	protein_coding	chr1	32179675	32198285	+	8.31405	2.44	19.15	rs7523802	31854472	325203	1	968	1	0.254493	0.100021	0.0109469	-0.0211342	0.137008	0.877409	0.158667	0.0807844	0.0495208	meta	G	0.800725	0.199275	0.112	0.1686	0.3175	0.2117	0.2597
0	TXLNB	ENSG00000164440	ENSG00000164440.15	protein_coding	chr6	139291998	139240061	-	0.987095	0.04	46.71	rs62442673	139362612	70614	0.569754	2234	1	0.651851	0.290366	0.0247725	0.528497	0.18165	0.00362101	0.563194	0.153998	0.000255038	meta	T	0.891304	0.108696	0.2012	0.1052	0.001	0.1899	0.0798
0	TXN	ENSG00000136810	ENSG00000136810.13	protein_coding	chr9	110256507	110243810	-	33.1784	15.41	113.77	rs1327776	110110532	145975	0.372986	2888	1	-0.224474	0.080402	0.00524003	-0.295162	0.110564	0.00759386	-0.248925	0.0650262	0.00012915	meta	T	0.67029	0.32971	0.5053	0.2939	0.2748	0.3827	0.3384
0	TXN2	ENSG00000100348	ENSG00000100348.10	protein_coding	chr22	36481640	36467046	-	5.51777	2.68	18.66	rs2283996	36626485	144845	0.219594	2591	0.859896	0.444459	0.113493	8.99618e-05	0.209144	0.182848	0.252701	0.379014	0.0964279	8.47528e-05	meta	G	0.851449	0.148551	0.152	0.1138	0.2282	0.0895	0.1738
0	TXNDC11	ENSG00000153066	ENSG00000153066.12	protein_coding	chr16	11742878	11679080	-	6.34426	2.32	18.17	rs56944133	11342812	400066	1	3287	1	0.288399	0.131993	0.0288915	0.214938	0.0956931	0.0246963	0.240247	0.0774746	0.0019288	meta	C	0.894928	0.105072	0.2065	0.121	0.003	0.166	0.092
0	TXNDC12	ENSG00000117862	ENSG00000117862.12	protein_coding	chr1	52056171	52020131	-	8.65858	4.09	19.98	rs11205855	51556718	499453	1	935	1	-0.0111177	0.152819	0.942005	0.525687	0.144981	0.000287945	0.271404	0.105179	0.00986835	meta	G	0.931159	0.06884	0.1142	0.0504	0	0.0736	0.0082
0	TXNDC12-AS1	ENSG00000228369	ENSG00000228369.2	lncRNA	chr1	52050918	52052683	+	0.138446	0	0.66	rs74080640	51814393	236525	1	945	1	1.05982	0.396472	0.00751509	0.312757	0.516321	0.558184	1.05982	0.396472	0.00751509	trc	C	0.942029	0.057971	0.2549	0.036	0.002	0.0437	0.1278
0	TXNDC15	ENSG00000113621	ENSG00000113621.14	protein_coding	chr5	134873803	134901525	+	23.1164	9.89	51.26	rs329320	134572671	301132	0.411961	1223	1	0.192041	0.104816	0.0669266	0.341701	0.105399	0.00118706	0.266456	0.0743216	0.000336845	meta	G	0.173913	0.826087	0.6036	0.8746	0.7063	0.8559	0.5685
0	TXNDC16	ENSG00000087301	ENSG00000087301.9	protein_coding	chr14	52552522	52430596	-	4.47493	1.79	8.35	rs12896448	52191530	360992	0.00180393	2398	0.0200993	0.28915	0.104719	0.00575875	0.366842	0.0885226	3.41232e-05	0.334462	0.0676041	7.52266e-07	meta	A	0.873188	0.126812	0.0386	0.098	0.002	0.1441	0.0204
0	TXNDC17	ENSG00000129235	ENSG00000129235.11	protein_coding	chr17	6640985	6644541	+	12.3485	6.2	27.55	rs7220307	6834302	193317	1	2870	1	0.38682	0.12309	0.00167465	0.322338	0.227317	0.156187	0.3722	0.10824	0.000584608	meta	A	0.916667	0.083333	0.1906	0.0418	0.0813	0.0686	0.0828
0	TXNDC2	ENSG00000168454	ENSG00000168454.12	protein_coding	chr18	9885726	9889275	+	0.0677027	0	0.33	rs11663031	9762207	123519	0.273448	2974	0.99104	0.469893	0.180535	0.00924696	1.66542	0.427921	9.9471e-05	0.650532	0.166338	9.19463e-05	meta	G	0.844203	0.155797	0.1566	0.2709	0.3829	0.0835	0.1564
0	TXNDC5	ENSG00000239264	ENSG00000239264.9	protein_coding	chr6	7910788	7881517	-	26.8824	6.4	89.26	rs9505222	7526540	384248	1	2875	1	-0.497765	0.214701	0.0204271	-0.289654	0.11183	0.00959418	-0.334066	0.0991825	0.000756634	meta	C	0.945652	0.054347	0.202	0.0461	0.1111	0.0507	0.09
0	TXNDC9	ENSG00000115514	ENSG00000115514.12	protein_coding	chr2	99340702	99318982	-	8.87885	5.02	20.82	rs1451247	99529684	188982	1	1669	1	0.203387	0.11579	0.0789999	0.339443	0.122339	0.00552678	0.267676	0.0840958	0.00145763	meta	T	0.916667	0.083333	0.0061	0.0591	0	0.1233	0.0276
0	TXNIP	ENSG00000265972	ENSG00000265972.6	protein_coding	chr1	145996579	145992435	-	142.921	19.72	392.66	rs555803330	146054827	58248	1	335	1	0.436317	0.162813	0.00736504	NA	NA	NA	0.436317	0.162813	0.00736504	trc	C	0.75	0.25	0.0651	0.3285	0.3621	0.4175	0.4223
0	TXNL1	ENSG00000091164	ENSG00000091164.13	protein_coding	chr18	56651600	56597209	-	13.8551	7.35	27.41	rs12962851	57098154	446554	1	1559	1	-0.345816	0.143454	0.015925	-0.423701	0.21809	0.0520433	-0.369337	0.119851	0.00205865	meta	G	0.938406	0.061594	0.0076	0.1671	0.124	0.0557	0.044
0	TXNL4A	ENSG00000141759	ENSG00000141759.15	protein_coding	chr18	80033949	79970813	-	14.1272	6.06	26.28	rs8087667	80070659	36710	0.365199	2142	1	0.143337	0.105088	0.172577	0.260042	0.0718154	0.000293496	0.22289	0.0592926	0.000170494	meta	A	0.82971	0.17029	0.2209	0.1657	0.0446	0.2197	0.1431
0	TXNL4B	ENSG00000140830	ENSG00000140830.9	protein_coding	chr16	72094431	72044289	-	2.98162	1.11	9.68	rs1065360	72076882	17549	0.0162035	1860	0.125314	0.866538	0.175867	8.34016e-07	0.241581	0.117468	0.0397273	0.434382	0.0976819	8.71158e-06	meta	T	0.931159	0.06884	0.202	0.0432	0.0446	0.0288	0.0245
0	TXNRD1	ENSG00000198431	ENSG00000198431.16	protein_coding	chr12	104215779	104350307	+	53.4549	17.89	138.39	rs111649139	104151141	64638	0.0125092	2899	0.101816	0.767165	0.202866	0.000155806	1.01627	0.379977	0.00748257	0.82242	0.178958	4.31501e-06	meta	C	0.949275	0.050724	0.0053	0.0562	0	0.1173	0.0174
0	TXNRD2	ENSG00000184470	ENSG00000184470.21	protein_coding	chr22	19941820	19875517	-	3.23331	0.89	9.24	rs62222121	19896860	44960	0.325423	2485	1	-0.401428	0.111862	0.00033246	-0.198126	0.106065	0.0617677	-0.294373	0.0769673	0.000130955	meta	G	0.884058	0.115942	0.0946	0.0879	0.0119	0.1481	0.1043
0	TXNRD3	ENSG00000197763	ENSG00000197763.17	protein_coding	chr3	126655124	126607059	-	2.59865	0.9	4.63	rs9876631	126384819	270305	1	2286	1	0.0387674	0.0754075	0.607178	0.167983	0.048042	0.000471234	0.130678	0.0405177	0.00125885	meta	C	0.416667	0.583333	0.1558	0.5274	0.3671	0.6103	0.6319
0	TYK2	ENSG00000105397	ENSG00000105397.14	protein_coding	chr19	10380572	10350529	-	11.3575	2.78	25.7	rs4586563	10783705	403133	1	2171	1	0.104398	0.16554	0.528268	0.621281	0.167874	0.00021485	0.359223	0.117871	0.00230685	meta	A	0.065217	0.934783	0.7814	0.9323	0.9921	0.8996	0.8722
0	TYMP	ENSG00000025708	ENSG00000025708.14	protein_coding	chr22	50530032	50525752	-	12.3995	0.67	168.64	rs134976	50498184	31848	0.239162	2077	0.910445	0.501135	0.160893	0.00184131	0.21912	0.0792677	0.00570434	0.274203	0.0711064	0.000115148	meta	T	0.496377	0.503623	0.3843	0.4726	0.5575	0.4682	0.5092
0	TYMS	ENSG00000176890	ENSG00000176890.16	protein_coding	chr18	657653	673578	+	1.24345	0.23	4.84	rs16948322	669684	12031	7.10656e-11	3125	2.80324e-09	0.256403	0.171545	0.135001	-0.376513	0.0454037	1.1083e-16	-0.335078	0.0438923	2.2741e-14	meta	T	0.586957	0.413043	0.5779	0.3329	0.6845	0.33	0.4744
0	TYMSOS	ENSG00000176912	ENSG00000176912.4	lncRNA	chr18	658340	623743	-	0.100135	0	0.43	rs3875086	798446	140106	0.279254	3124	1	0.95343	0.174398	4.57785e-08	0.130611	0.109568	0.233239	0.363475	0.092777	8.93898e-05	meta	C	0.641304	0.358696	0.5038	0.4424	0.3383	0.2942	0.3569
0	TYR	ENSG00000077498	ENSG00000077498.9	protein_coding	chr11	89177875	89295759	+	0.327162	0.01	1.19	rs34769579	89647218	469343	1	2234	1	0.226874	0.175806	0.196883	0.189281	0.0675914	0.0051045	0.194122	0.0630893	0.00209139	meta	T	0.695652	0.304348	0.034	0.2349	0.2063	0.3091	0.2117
0	TYRO3	ENSG00000092445	ENSG00000092445.12	protein_coding	chr15	41557675	41583589	+	1.69709	0.16	10.41	rs4924605	42028403	470728	0.991559	1975	1	-0.340767	0.13378	0.0108587	-0.254938	0.105188	0.0153654	-0.287728	0.0826886	0.000502055	meta	A	0.32971	0.67029	0.702	0.6052	0.8988	0.5815	0.7628
0	TYROBP	ENSG00000011600	ENSG00000011600.11	protein_coding	chr19	35908295	35904401	-	25.2666	1.99	124.31	rs8104047	36122012	213717	1	1978	1	0.165559	0.141136	0.240777	0.333304	0.117715	0.00463375	0.264486	0.090399	0.00343617	meta	G	0.387681	0.612319	0.5885	0.6686	0.6726	0.6064	0.4489
0	TYRP1	ENSG00000107165	ENSG00000107165.13	protein_coding	chr9	12685439	12710285	+	0.733176	0.01	18.19	rs4367651	12587983	97456	0.246321	2903	0.927384	-0.38733	0.198395	0.0509007	-0.571079	0.163866	0.000492087	-0.49656	0.126343	8.48505e-05	meta	A	0.210145	0.789855	0.584	0.7781	0.7312	0.7843	0.4601
0	TYSND1	ENSG00000156521	ENSG00000156521.14	protein_coding	chr10	70146700	70137981	-	1.37405	0.33	4.95	rs10762372	70370220	223520	0.702074	2838	1	-0.255912	0.0718172	0.000366111	-0.134909	0.105607	0.201441	-0.217649	0.0593864	0.000247383	meta	C	0.242754	0.757246	0.6309	0.67	0.6835	0.7584	0.7014
0	TYW1	ENSG00000198874	ENSG00000198874.13	protein_coding	chr7	66995173	67239519	+	4.84128	2.18	8.57	rs35715970	67364742	369569	0.236674	3548	0.903369	0.283494	0.0841341	0.000752921	0.250866	0.116973	0.0319814	0.272369	0.0683017	6.67062e-05	meta	C	0.786232	0.213768	0.1241	0.1671	0.1052	0.2565	0.226
0	TYW1B	ENSG00000277149	ENSG00000277149.5	protein_coding	chr7	72828200	72558744	-	1.29189	0.5	3.56	rs2530492	72931987	103787	0.00351065	794	0.0354237	-0.438258	0.0811726	6.69821e-08	-0.100313	0.0668349	0.133381	-0.236852	0.051596	4.42147e-06	meta	C	0.347826	0.652174	0.7489	0.7478	0.7421	0.6759	0.7342
0	TYW3	ENSG00000162623	ENSG00000162623.16	protein_coding	chr1	74733152	74766678	+	7.04581	2.55	14.08	rs28459619	74722675	10477	0.864815	1601	1	0.558879	0.137985	5.11574e-05	0.10712	0.148954	0.47205	0.350242	0.101226	0.000540172	meta	T	0.942029	0.057971	0.2095	0.0519	0	0.0527	0.0133
0	TYW5	ENSG00000162971	ENSG00000162971.11	protein_coding	chr2	199955736	199928913	-	2.78399	1.26	5.66	rs73059817	200427320	471584	1	1620	1	0.286831	0.107472	0.00761054	0.254688	0.136921	0.0628694	0.274577	0.08454	0.00116262	meta	A	0.931159	0.06884	0.2905	0.1023	0.1825	0.0487	0.0481
0	U2AF1	ENSG00000160201	ENSG00000160201.11	protein_coding	chr21	43107587	43092956	-	8.93446	0.29	24.97	rs1060111	43097918	9669	2.63759e-127	2781	1.06031e-123	-1.34157	0.160382	6.02058e-17	-4.1704	0.160199	2.11567e-149	-2.7576	0.113342	9.48432e-131	meta	G	0.634058	0.365942	0.5522	0.536	0.0873	0.4046	0.2883
0	U2AF1L4	ENSG00000161265	ENSG00000161265.15	protein_coding	chr19	35745445	35742464	-	4.08419	1.53	8.21	rs10402601	35746008	563	2.37114e-28	2084	4.37246e-26	0.410477	0.0926027	9.30745e-06	0.90304	0.078006	5.41902e-31	0.698594	0.0596598	1.13778e-31	meta	G	0.786232	0.213768	0.0915	0.1657	0.0962	0.1561	0.2301
0	U2SURP	ENSG00000163714	ENSG00000163714.18	protein_coding	chr3	142964497	143060725	+	31.5221	12.12	67.99	rs80342433	142805129	159368	1	1935	1	0.338299	0.120549	0.00501099	0.187674	0.115969	0.105596	0.260071	0.0835748	0.00185924	meta	T	0.90942	0.090579	0.4138	0.1254	0.0942	0.1123	0.1237
0	U47924.1	ENSG00000271969	ENSG00000271969.1	lncRNA	chr12	6964949	6965382	+	0.0612162	0	1.29	rs11064296	6635663	329286	0.467458	605	1	4.84321	0.773955	0.000772657	NA	NA	NA	4.84321	0.773955	0.000772657	trc	G	0.789855	0.210145	0.1838	0.134	0.3631	0.1839	0.2618
0	U47924.2	ENSG00000272173	ENSG00000272173.1	lncRNA	chr12	6944604	6943508	-	0.582297	0.04	2.21	rs73053739	6794776	149828	1	767	1	0.498893	0.197773	0.0116507	0.191116	0.13172	0.146798	0.285689	0.10963	0.0091627	meta	T	0.811594	0.188406	0.0719	0.1282	0.3353	0.1402	0.0859
0	U47924.3	ENSG00000275703	ENSG00000275703.1	lncRNA	chr12	6899752	6900212	+	0.181351	0	1.11	rs740852	6541160	358592	1	866	1	1.30576	0.419041	0.00183285	0	0.715201	1	1.30576	0.419041	0.00183285	trc	G	0.945652	0.054347	0.0038	0.0735	0.002	0.0795	0.0573
0	U62317.1	ENSG00000272666	ENSG00000272666.1	lncRNA	chr22	50542906	50542305	-	0.152027	0	13.09	rs137930	50085004	457902	0.479161	2042	1	-0.737878	0.770969	0.3537	-0.483794	0.135647	0.000361694	-0.491423	0.133595	0.000234653	meta	T	0.731884	0.268116	0.0507	0.2896	0.0377	0.3042	0.2209
0	U62317.3	ENSG00000272940	ENSG00000272940.1	lncRNA	chr22	50597152	50597599	+	0.175135	0	1.22	rs28553432	50285778	311374	0.266467	1794	0.974701	0.734673	0.189081	0.00010212	-0.0909718	0.957667	0.92432	0.703695	0.1855	0.000148532	meta	G	0.931159	0.06884	0.5764	0.0879	0.0496	0.0547	0.0409
0	U73166.1	ENSG00000230454	ENSG00000230454.1	lncRNA	chr3	50260303	50263358	+	0.670203	0.11	1.68	rs11919418	50195782	64521	1	1277	1	0.104822	0.106185	0.323559	0.420344	0.136702	0.00210573	0.223556	0.0838584	0.00767876	meta	T	0.699275	0.300725	0.7231	0.2824	0.0258	0.325	0.1196
0	U73169.1	ENSG00000213600	ENSG00000213600.3	lncRNA	chr3	50239618	50239984	+	0.831284	0	4.6	rs74403826	50141389	98229	1	1262	1	0.721948	0.301156	0.0165182	NA	NA	NA	0.721948	0.301156	0.0165182	trc	G	0.945652	0.054347	0.0038	0.0389	0.002	0.0785	0.0644
0	U91324.1	ENSG00000229740	ENSG00000229740.3	lncRNA	chr2	8139335	8144950	+	0.0969595	0	0.64	rs17498588	8473265	333930	1	1932	1	0.641495	0.20698	0.00193975	-0.306148	0.472263	0.529028	0.641495	0.20698	0.00193975	trc	A	0.887681	0.112319	0.0492	0.098	0.0823	0.1392	0.1043
0	U91328.1	ENSG00000272462	ENSG00000272462.3	lncRNA	chr6	25992641	26001775	+	1.56534	0.24	3.35	rs12192649	25974222	18419	0.070219	2603	0.381301	-0.295949	0.109531	0.00689333	-0.335198	0.104007	0.0012692	-0.316589	0.0754214	2.69762e-05	meta	G	0.811594	0.188406	0.0507	0.1153	0.0694	0.2097	0.0849
0	U91328.3	ENSG00000272810	ENSG00000272810.1	lncRNA	chr6	26013241	26013757	+	0.32473	0	0.91	rs4711092	25684177	329064	0.60706	2560	1	-0.0440282	0.142512	0.757365	0.599634	0.118873	0.000145349	0.335543	0.0912851	0.000237133	meta	T	0.40942	0.59058	0.4433	0.6239	0.5933	0.5557	0.6339
0	UACA	ENSG00000137831	ENSG00000137831.15	protein_coding	chr15	70763558	70654554	-	64.9359	20.61	155.58	rs1553927	70295320	468238	1	1518	1	0.184069	0.0858004	0.0319276	0.355216	0.22719	0.11793	0.205432	0.080267	0.0104865	meta	A	0.282609	0.717391	0.5719	0.8055	0.7004	0.7316	0.7178
0	UAP1	ENSG00000117143	ENSG00000117143.13	protein_coding	chr1	162561506	162599842	+	17.7776	3.41	90.8	rs16860460	162341896	219610	0.877888	2303	1	-0.589782	0.18736	0.0016447	-0.319764	0.161868	0.0482153	-0.435168	0.122487	0.000381193	meta	C	0.931159	0.06884	0.0348	0.0274	0.1538	0.0368	0.135
0	UAP1L1	ENSG00000197355	ENSG00000197355.11	protein_coding	chr9	137077517	137084539	+	1.30318	0.26	4.65	rs80074261	137383342	305825	1	1941	1	-0.401528	0.222966	0.0717264	-0.494373	0.203089	0.0149219	-0.452273	0.150142	0.00259275	meta	T	0.934783	0.065217	0.093	0.0692	0.123	0.0785	0.0297
0	UBA2	ENSG00000126261	ENSG00000126261.13	protein_coding	chr19	34428352	34471251	+	54.513	18.13	102.76	rs12459800	33961040	467312	1	1988	1	0.184414	0.119591	0.123062	0.390415	0.135337	0.00391719	0.274739	0.0896159	0.00217137	meta	T	0.84058	0.15942	0.447	0.2579	0.1091	0.1809	0.2556
0	UBA3	ENSG00000144744	ENSG00000144744.17	protein_coding	chr3	69080408	69054730	-	15.8114	7.14	64.17	rs67784411	69329161	248753	1	2559	1	0.302011	0.0894921	0.000738896	0.0745384	0.0988472	0.450803	0.199546	0.0663419	0.00263111	meta	A	0.851449	0.148551	0.0212	0.0793	0.5099	0.0427	0.2546
0	UBA5	ENSG00000081307	ENSG00000081307.12	protein_coding	chr3	132654446	132678097	+	10.0501	4.59	20.95	rs7630783	133141750	487304	0.714324	2560	1	-0.116146	0.0697167	0.0957203	-0.2215	0.0648825	0.000640493	-0.172602	0.047496	0.000279033	meta	A	0.532609	0.467391	0.5393	0.5793	0.2232	0.4483	0.3517
0	UBA52	ENSG00000221983	ENSG00000221983.8	protein_coding	chr19	18571730	18577550	+	175.981	82.38	323.77	rs62123871	18509595	62135	0.609851	1962	1	0.41838	0.142486	0.00332152	0.962785	0.389709	0.0134917	0.482574	0.133822	0.000310831	meta	A	0.931159	0.06884	0.3782	0.0879	0.0397	0.0984	0.1063
0	UBA6	ENSG00000033178	ENSG00000033178.13	protein_coding	chr4	67701155	67612652	-	13.4724	7.49	27.43	rs10031066	67245631	455524	1	2430	1	0.193825	0.100862	0.0546447	0.17089	0.0791453	0.0308349	0.179631	0.0622644	0.00391457	meta	A	0.894928	0.105072	0.0499	0.1787	0.2163	0.0318	0.2311
0	UBA6-AS1	ENSG00000248049	ENSG00000248049.7	lncRNA	chr4	67701209	68080952	+	4.09905	1.64	8.96	rs12500536	67719029	17820	0.00870992	2430	0.0760841	-0.329105	0.0877766	0.000177295	-0.170153	0.0543893	0.00175742	-0.214251	0.0462332	3.58433e-06	meta	C	0.786232	0.213768	0.1528	0.1441	0.0784	0.2475	0.0726
0	UBA7	ENSG00000182179	ENSG00000182179.13	protein_coding	chr3	49813953	49805209	-	13.2782	3.05	45.5	rs553682444	49734562	79391	0.705491	1219	1	-0.127916	0.0958041	0.181817	-0.233236	0.0708345	0.00099235	-0.196011	0.0569569	0.000578746	meta	T	0.753623	0.246377	0.1044	0.1931	0.1528	0.3072	0.319
0	UBAC1	ENSG00000130560	ENSG00000130560.9	protein_coding	chr9	135961373	135932969	-	6.46365	2.52	24.86	rs11103258	136004403	43030	0.368639	2444	1	-0.317615	0.19722	0.107298	-0.627674	0.172991	0.000285215	-0.492851	0.13005	0.000150834	meta	T	0.057971	0.942029	0.6157	0.9496	0.9663	0.9483	0.8947
0	UBAC2	ENSG00000134882	ENSG00000134882.16	protein_coding	chr13	99200774	99386504	+	7.81932	3.62	15.58	rs1756989	98707725	493049	1	2372	1	-0.172726	0.0741769	0.0198821	-0.1062	0.0471024	0.0241551	-0.125316	0.039763	0.00162389	meta	T	0.402174	0.597826	0.9092	0.7363	0.3423	0.6282	0.5511
0	UBAC2-AS1	ENSG00000228889	ENSG00000228889.7	lncRNA	chr13	99200757	99181223	-	0.188108	0	0.7	rs12586112	98748228	452529	0.0437883	2372	0.267853	-0.912057	0.224067	4.69201e-05	-0.513665	0.301819	0.088774	-0.770503	0.179909	1.84605e-05	meta	C	0.949275	0.050724	0.0121	0.0706	0.1369	0.0646	0.1166
0	UBALD1	ENSG00000153443	ENSG00000153443.13	protein_coding	chr16	4615027	4608883	-	1.26628	0.29	7.52	rs2160035	5073711	458684	1	2273	1	0.299558	0.0967909	0.00196879	0.0744413	0.129407	0.565124	0.218799	0.0775088	0.00475919	meta	C	0.467391	0.532609	0.5083	0.4352	0.6429	0.5089	0.6881
0	UBALD2	ENSG00000185262	ENSG00000185262.9	protein_coding	chr17	76265348	76271298	+	2.49601	0.84	8.66	rs1128889	76006849	258499	0.332914	2154	1	0.112449	0.102977	0.27484	0.270478	0.0704811	0.000124241	0.220065	0.0581624	0.000154556	meta	G	0.619565	0.380435	0.0257	0.389	0.624	0.3459	0.5092
0	UBAP1	ENSG00000165006	ENSG00000165006.14	protein_coding	chr9	34179005	34252523	+	7.54196	3.53	14.04	rs7025091	34549127	370122	1	2077	1	0.116556	0.102817	0.256954	-0.156353	0.0424681	0.000231714	-0.116579	0.0392516	0.00297751	meta	C	0.731884	0.268116	0.2557	0.3184	0.3204	0.2744	0.4182
0	UBAP1L	ENSG00000246922	ENSG00000246922.8	protein_coding	chr15	65115197	65092770	-	1.37392	0.41	3.41	rs1962185	64894125	221072	1	1439	1	0.129608	0.211728	0.540442	0.835915	0.226949	0.000230263	0.458283	0.154816	0.00307458	meta	C	0.938406	0.061594	0.0053	0.0533	0.002	0.0775	0.0521
0	UBAP2	ENSG00000137073	ENSG00000137073.21	protein_coding	chr9	34048949	33921693	-	7.36068	3.3	15.77	rs10971769	33895441	153508	1	2322	1	0.0854991	0.0885479	0.33426	-0.129824	0.0403717	0.00130113	-0.0927677	0.0367338	0.0115566	meta	C	0.721014	0.278986	0.0416	0.2781	0.6121	0.2396	0.2587
0	UBAP2L	ENSG00000143569	ENSG00000143569.19	protein_coding	chr1	154220179	154271510	+	18.0815	6.34	31.79	rs7520918	154720125	499946	1	1505	1	0.0166754	0.115655	0.885357	0.172829	0.0531314	0.0011425	0.145617	0.0482804	0.00256081	meta	A	0.818841	0.181159	0.0893	0.2349	0.2083	0.1829	0.1421
0	UBASH3A	ENSG00000160185	ENSG00000160185.15	protein_coding	chr21	42403447	42447684	+	0.283649	0	1.46	rs111598256	42419304	15857	1	3327	1	-0.601999	0.282487	0.0330839	-0.515057	0.200909	0.0103585	-0.544262	0.163724	0.000886532	meta	C	0.92029	0.07971	0.0038	0.0447	0.002	0.0785	0.0194
0	UBASH3B	ENSG00000154127	ENSG00000154127.10	protein_coding	chr11	122655722	122814473	+	1.69149	0.08	9.59	rs11606292	122916027	260305	1	2393	1	-0.10598	0.208629	0.611468	-0.172349	0.0505164	0.000645495	-0.168673	0.0490976	0.000591538	meta	G	0.858696	0.141304	0.4546	0.1009	0.2302	0.0736	0.2883
0	UBB	ENSG00000170315	ENSG00000170315.14	protein_coding	chr17	16380798	16382745	+	168.1	76.7	407.51	rs61215166	16497486	116688	1	1644	1	0.424655	0.154642	0.00603157	NA	NA	NA	0.424655	0.154642	0.00603157	trc	A	0.927536	0.072463	0.4047	0.0663	0.003	0.0616	0.0685
0	UBC	ENSG00000150991	ENSG00000150991.15	protein_coding	chr12	124917368	124911604	-	222.244	106	500.33	rs7305230	125267329	349961	1	2744	1	0.512365	0.155941	0.0010175	0.444262	0.358524	0.215292	0.501531	0.143	0.000452817	meta	G	0.923913	0.076087	0.003	0.0447	0.0238	0.0924	0.0951
0	UBE2B	ENSG00000119048	ENSG00000119048.8	protein_coding	chr5	134371469	134392108	+	21.285	10.54	42.26	rs113633047	134067204	304265	1	1371	1	0.218189	0.0922749	0.0180517	0.166789	0.0896781	0.062905	0.191756	0.0643105	0.00286637	meta	G	0.851449	0.148551	0.2231	0.1326	0.3046	0.1123	0.2761
0	UBE2C	ENSG00000175063	ENSG00000175063.17	protein_coding	chr20	45812576	45816957	+	0.418041	0.02	3.64	rs6094239	46024910	212334	1	2522	1	-0.524426	0.223125	0.0187551	NA	NA	NA	-0.524426	0.223125	0.0187551	trc	G	0.126812	0.873188	0.8328	0.7032	0.7788	0.9533	0.8425
0	UBE2D1	ENSG00000072401	ENSG00000072401.15	protein_coding	chr10	58334979	58370751	+	5.95115	1.81	19.53	rs12766588	58636959	301980	1	2365	1	0.245964	0.0812921	0.00248072	0.0355233	0.115091	0.757584	0.17592	0.066399	0.00806263	meta	G	0.82971	0.17029	0.1029	0.2233	0.0575	0.1769	0.136
0	UBE2D2	ENSG00000131508	ENSG00000131508.16	protein_coding	chr5	139526431	139628434	+	25.4374	10.95	46.57	rs3797904	139842623	316192	1	974	1	0.266078	0.0995755	0.00753737	0.113236	0.135453	0.403168	0.212457	0.0802294	0.00809413	meta	G	0.92029	0.07971	0.2617	0.062	0.0734	0.0686	0.1217
0	UBE2D3	ENSG00000109332	ENSG00000109332.20	protein_coding	chr4	102868896	102794383	-	65.1055	33.35	109.57	rs72668664	103352861	483965	1	1732	1	0.404786	0.123813	0.00107801	-0.00584408	0.574209	0.99188	0.386543	0.121031	0.00140443	meta	G	0.931159	0.06884	0.1558	0.0317	0	0.0427	0.0194
0	UBE2D3-AS1	ENSG00000246560	ENSG00000246560.2	lncRNA	chr4	102828055	102844075	+	0.598311	0.11	1.54	rs6821248	103237203	409148	1	1702	1	0.282405	0.104109	0.00667586	0.0923468	0.0706077	0.190912	0.152225	0.058436	0.00918754	meta	G	0.782609	0.217391	0.4221	0.1916	0.2073	0.2217	0.1186
0	UBE2D4	ENSG00000078967	ENSG00000078967.13	protein_coding	chr7	43926436	43956136	+	5.69122	2.09	10.08	rs1181528	43857916	68520	1	2092	1	0.204104	0.148334	0.168828	0.381798	0.131648	0.00373001	0.303503	0.0984624	0.00205318	meta	C	0.916667	0.083333	0.1967	0.0922	0.1458	0.0785	0.0153
0	UBE2E1	ENSG00000170142	ENSG00000170142.12	protein_coding	chr3	23805955	23891640	+	29.9959	15.36	53.53	rs62253721	24225591	419636	0.0945147	2324	0.473634	0.513432	0.10355	7.11044e-07	0.0455976	0.130767	0.727319	0.333133	0.0811798	4.0669e-05	meta	T	0.898551	0.101449	0.1331	0.0807	0.0437	0.1521	0.1104
0	UBE2E2	ENSG00000182247	ENSG00000182247.10	protein_coding	chr3	23203020	23591794	+	17.2882	5.46	34.89	rs137940009	23090614	112406	1	2490	1	-0.341611	0.0828826	3.76218e-05	0.0927442	0.151072	0.539277	-0.24112	0.0726651	0.000905896	meta	T	0.344203	0.655797	0.7837	0.7839	0.752	0.674	0.7648
0	UBE2E3	ENSG00000170035	ENSG00000170035.16	protein_coding	chr2	180967248	181076585	+	9.55777	5.82	37.49	rs12165234	180947230	20018	1	2374	1	-0.182068	0.0666787	0.00632329	0.0151373	0.299098	0.959636	-0.172731	0.0650811	0.00795219	meta	T	0.565217	0.434783	0.6415	0.5706	0.7242	0.3221	0.5736
0	UBE2F	ENSG00000184182	ENSG00000184182.18	protein_coding	chr2	237966827	238042782	+	11.1847	5.25	21.18	rs895576	237885604	81223	1	3075	1	-0.266099	0.103815	0.010371	-0.283241	0.120495	0.0187412	-0.273402	0.07865	0.000508587	meta	G	0.855072	0.144928	0.2519	0.1239	0.0188	0.1272	0.1339
0	UBE2G1	ENSG00000132388	ENSG00000132388.12	protein_coding	chr17	4366628	4269259	-	6.65899	2.84	16.47	rs116168544	3972663	393965	1	2573	1	-0.158785	0.127577	0.213272	-0.373579	0.122406	0.00227342	-0.270623	0.0883255	0.0021845	meta	G	0.913043	0.086956	0.0318	0.1225	0.0397	0.0915	0.1391
0	UBE2G2	ENSG00000184787	ENSG00000184787.19	protein_coding	chr21	44801826	44768580	-	20.3978	10.76	33.46	rs57894530	44923823	121997	0.029539	2782	0.199173	0.290627	0.0782555	0.000204153	0.32242	0.135696	0.017499	0.298562	0.0677904	1.06179e-05	meta	G	0.764493	0.235507	0.4107	0.2104	0.3353	0.2157	0.0624
0	UBE2H	ENSG00000186591	ENSG00000186591.13	protein_coding	chr7	129952960	129830732	-	20.6003	8	44.25	rs148326151	129973443	20483	0.496393	2117	1	0.250811	0.0913478	0.00603879	0.274185	0.11175	0.0141451	0.260173	0.0707254	0.000234479	meta	T	0.59058	0.40942	0.2905	0.4755	0.62	0.4056	0.5123
0	UBE2I	ENSG00000103275	ENSG00000103275.20	protein_coding	chr16	1308880	1327018	+	13.1222	5.45	28.29	rs72775490	1310656	1776	1	3150	1	0.518332	0.148747	0.00049279	0.198355	0.256319	0.439015	0.43772	0.128653	0.000668146	meta	C	0.934783	0.065217	0.0076	0.0461	0.0357	0.1332	0.0695
0	UBE2J1	ENSG00000198833	ENSG00000198833.7	protein_coding	chr6	89352722	89326625	-	7.62784	3.81	16.6	rs570458391	89335318	17404	3.80947e-05	1976	0.000655007	-0.246881	0.154705	0.110529	-1.20852	0.179106	1.504e-11	-0.657779	0.117077	1.92787e-08	meta	C	0.942029	0.057971	0.0303	0.0951	0.124	0.1034	0
0	UBE2J2	ENSG00000160087	ENSG00000160087.20	protein_coding	chr1	1273885	1253909	-	6.23946	2.3	14.1	rs9777717	1057464	216421	1	2416	1	0.572098	0.122216	2.85423e-06	-0.290521	0.21102	0.16859	0.355425	0.105759	0.000777422	meta	T	0.923913	0.076087	0.2791	0.0648	0.0496	0.0746	0.1115
0	UBE2K	ENSG00000078140	ENSG00000078140.14	protein_coding	chr4	39698109	39782792	+	8.62466	4.28	15.66	rs28633100	39964950	266841	0.305464	2336	1	0.309474	0.117909	0.00867281	0.527071	0.177863	0.00304298	0.375906	0.0982757	0.000130764	meta	T	0.923913	0.076087	0.0825	0.0288	0.2391	0.0457	0.0777
0	UBE2L3	ENSG00000185651	ENSG00000185651.14	protein_coding	chr22	21549447	21624034	+	8.18568	4.37	14.77	rs538451904	21362704	186743	0.0603982	1476	0.341485	0.75429	0.155097	1.15412e-06	0.130821	0.168123	0.436496	0.467642	0.113997	4.09202e-05	meta	G	0.938406	0.061594	0.1619	0.0418	0.0238	0.0686	0.0869
0	UBE2L5	ENSG00000236444	ENSG00000236444.5	protein_coding	chr13	30422488	30429758	+	0.232095	0	0.89	rs1141363	30429509	7021	0.124817	2537	0.580609	-0.420956	0.116735	0.000310865	-0.249054	0.116627	0.0327228	-0.334925	0.0825061	4.91985e-05	meta	C	0.65942	0.34058	0.1619	0.2723	0.377	0.3877	0.3814
0	UBE2L6	ENSG00000156587	ENSG00000156587.16	protein_coding	chr11	57568284	57551656	-	11.3893	3.97	71.34	rs1941055	57154031	414253	1	1641	1	0.537923	0.175556	0.00218317	0.246095	0.17699	0.164393	0.393196	0.124641	0.00160698	meta	A	0.927536	0.072463	0.2368	0.0937	0.0069	0.0487	0.0368
0	UBE2N	ENSG00000177889	ENSG00000177889.10	protein_coding	chr12	93441947	93405673	-	17.2347	8.38	30.3	rs72620740	93378693	63254	1	2099	1	-0.0759145	0.0808535	0.347775	-0.206123	0.0581233	0.000390658	-0.16176	0.0471943	0.000609071	meta	C	0.702899	0.297101	0.171	0.3271	0.5288	0.2247	0.2689
0	UBE2O	ENSG00000175931	ENSG00000175931.13	protein_coding	chr17	76453152	76389456	-	2.16095	0.6	6.23	rs7211846	76867035	413883	1	2549	1	0.172788	0.136123	0.204314	0.218157	0.0799621	0.00636703	0.206518	0.0689464	0.00274139	meta	T	0.873188	0.126812	0.1498	0.2867	0.1518	0.1044	0.0982
0	UBE2Q1	ENSG00000160714	ENSG00000160714.10	protein_coding	chr1	154559028	154548577	-	9.14162	3.2	22.96	rs6682291	154760300	201272	0.523933	1636	1	0.226549	0.127994	0.0767284	0.502779	0.146135	0.000580618	0.346463	0.0962842	0.000320252	meta	A	0.92029	0.07971	0.1483	0.0562	0.0089	0.0835	0.0419
0	UBE2Q1-AS1	ENSG00000229780	ENSG00000229780.1	lncRNA	chr1	154553609	154555017	+	0.0918243	0	0.48	rs6682291	154760300	206691	0.260735	1625	0.96161	-0.0804671	0.262692	0.771708	1.24245	0.329187	0.000160452	1.24245	0.329187	0.000160452	asc	A	0.92029	0.07971	0.1483	0.0562	0.0089	0.0835	0.0419
0	UBE2Q2	ENSG00000140367	ENSG00000140367.12	protein_coding	chr15	75843307	75901078	+	13.5218	5.63	25.54	rs2959845	76071245	227938	1	1316	1	-0.252608	0.134981	0.0612845	-0.372048	0.164698	0.0238853	-0.300599	0.104399	0.00398504	meta	G	0.942029	0.057971	0.0885	0.0548	0.1865	0.0159	0.0532
0	UBE2Q2L	ENSG00000259511	ENSG00000259511.2	protein_coding	chr15	84172490	84182234	+	1.52946	0.12	4.7	rs111915655	84057208	115282	0.00187311	1641	0.0207435	0.628084	0.129088	1.14144e-06	NA	NA	NA	0.628084	0.129088	1.14144e-06	trc	G	0.76087	0.23913	0.0567	0.2579	0.1806	0.2266	0.0818
0	UBE2QL1	ENSG00000215218	ENSG00000215218.4	protein_coding	chr5	6448859	6496723	+	0.109527	0	2.06	rs474953	6556474	107615	0.295782	2787	1	0.446105	0.163878	0.00648543	0.335588	0.119311	0.00491233	0.373874	0.0964553	0.000106129	meta	A	0.478261	0.521739	0.5968	0.5058	0.5704	0.502	0.4714
0	UBE2R2	ENSG00000107341	ENSG00000107341.5	protein_coding	chr9	33817160	33920399	+	4.61304	1.98	7.6	rs146106483	33685516	131644	1	2437	1	0.150056	0.178807	0.401354	0.23515	0.0742065	0.00153039	0.222647	0.0685386	0.00116017	meta	C	0.945652	0.054347	0.0416	0.0591	0.002	0.1054	0.0521
0	UBE2R2-AS1	ENSG00000235481	ENSG00000235481.3	lncRNA	chr9	33818795	33775183	-	0.0758784	0	0.4	rs10971488	33401694	417101	1	2439	1	-0.745313	0.319302	0.0195857	-0.503275	0.196826	0.0105594	-0.569921	0.167551	0.000670217	meta	C	0.938406	0.061594	0.003	0.0245	0.126	0.0805	0.1155
0	UBE2T	ENSG00000077152	ENSG00000077152.11	protein_coding	chr1	202341980	202331657	-	0.669054	0.07	3.92	rs3820439	202004437	337543	0.244514	1914	0.92278	-0.457334	0.141423	0.00122149	-0.355315	0.168781	0.0352756	-0.415253	0.1084	0.00012775	meta	G	0.677536	0.322464	0.2224	0.2435	0.3968	0.2942	0.5102
0	UBE2V1	ENSG00000244687	ENSG00000244687.11	protein_coding	chr20	50115959	50081124	-	14.5041	6.02	30.28	rs2769980	49908841	207118	1	2264	1	-0.498493	0.132323	0.000165066	-0.0982511	0.143567	0.493749	-0.314656	0.0972991	0.00122109	meta	A	0.112319	0.887681	0.5688	0.8732	0.9405	0.8698	0.8998
0	UBE2V2	ENSG00000169139	ENSG00000169139.12	protein_coding	chr8	48008415	48064708	+	15.6834	6.37	34.39	rs74985266	47981112	27303	1	977	1	0.0761932	0.0739807	0.303054	0.176706	0.0882862	0.0453373	0.117657	0.0567042	0.0379939	meta	G	0.40942	0.59058	0.5794	0.585	0.5843	0.5944	0.5992
0	UBE2W	ENSG00000104343	ENSG00000104343.21	protein_coding	chr8	73878910	73780097	-	9.71608	4.57	21.01	rs16938650	73423570	455340	0.127807	2074	0.589163	0.482996	0.114791	2.58075e-05	0.148925	0.189861	0.43281	0.393568	0.0982322	6.16236e-05	meta	G	0.927536	0.072463	0.3132	0.0937	0.0198	0.0666	0.1002
0	UBE2Z	ENSG00000159202	ENSG00000159202.18	protein_coding	chr17	48908407	48929056	+	10.6989	4.97	19.96	rs55636513	49141612	233205	1	2109	1	0.184424	0.16638	0.267668	0.257234	0.0881525	0.00352222	0.241275	0.0778947	0.00195196	meta	C	0.942029	0.057971	0.121	0.0504	0.001	0.0358	0.0266
0	UBE3A	ENSG00000114062	ENSG00000114062.20	protein_coding	chr15	25439051	25333728	-	27.7616	12.9	48.83	rs4906745	25691886	252835	1	2169	1	-0.20469	0.0920687	0.0262003	-0.403854	0.153362	0.00845478	-0.257454	0.0789365	0.00110814	meta	T	0.804348	0.195652	0.0144	0.2305	0.0159	0.3022	0.0961
0	UBE3B	ENSG00000151148	ENSG00000151148.14	protein_coding	chr12	109477402	109536705	+	8.10561	2.91	20.2	rs73202421	109658741	181339	1	2168	1	0.12685	0.150945	0.400701	0.174721	0.0680576	0.0102509	0.166633	0.0620428	0.00723611	meta	A	0.916667	0.083333	0.1135	0.0749	0.001	0.1004	0.0297
0	UBE3C	ENSG00000009335	ENSG00000009335.18	protein_coding	chr7	157138916	157269370	+	16.9141	7.3	30.25	rs11765127	157634645	495729	1	2753	1	0.207801	0.10677	0.0516257	0.15089	0.105609	0.153073	0.179034	0.0750841	0.0171047	meta	G	0.880435	0.119565	0.0053	0.1599	0.0506	0.1093	0.089
0	UBE3D	ENSG00000118420	ENSG00000118420.17	protein_coding	chr6	83065841	82892390	-	1.73682	0.71	4.08	rs9449648	83514041	448200	1	1866	1	-0.0730517	0.10765	0.49739	-0.166725	0.063763	0.0089291	-0.142396	0.0548614	0.0094437	meta	G	0.833333	0.166667	0.171	0.1081	0.2331	0.1402	0.2515
0	UBE4A	ENSG00000110344	ENSG00000110344.9	protein_coding	chr11	118359585	118399211	+	9.11304	4.3	16.05	rs2845712	117903576	456009	0.935486	2296	1	0.272928	0.152917	0.0742921	0.533523	0.163342	0.00108966	0.394645	0.111632	0.000407441	meta	A	0.057971	0.942029	0.7103	0.9179	0.8284	0.9483	0.908
0	UBE4B	ENSG00000130939	ENSG00000130939.20	protein_coding	chr1	10032832	10181239	+	7.3277	3.57	14.48	rs1660738	9833315	199517	1	1271	1	0.240555	0.13369	0.0719649	0.265578	0.130793	0.0423038	0.25334	0.0934922	0.00673344	meta	A	0.086956	0.913043	0.8321	0.9294	0.9127	0.9314	0.8742
0	UBFD1	ENSG00000103353	ENSG00000103353.16	protein_coding	chr16	23557721	23574389	+	6.09588	2.86	15.7	rs17809041	23855004	297283	1	1856	1	0.333321	0.147714	0.0240373	0.236026	0.162089	0.145352	0.289178	0.109179	0.00808085	meta	A	0.934783	0.065217	0.1165	0.1052	0.0109	0.1074	0.044
0	UBIAD1	ENSG00000120942	ENSG00000120942.13	protein_coding	chr1	11273206	11296049	+	1.82547	0.64	5.09	rs11121656	10945863	327343	1	2187	1	0.205132	0.0746283	0.00598296	0.274319	0.12553	0.0288672	0.223199	0.0641481	0.000502467	meta	G	0.492754	0.507246	0.118	0.4582	0.4335	0.5169	0.3937
0	UBL3	ENSG00000122042	ENSG00000122042.10	protein_coding	chr13	29850617	29764371	-	7.22311	4.04	16.23	rs182178	29862710	12093	0.0814995	2875	0.426044	0.0985292	0.127609	0.440046	0.266242	0.0621947	1.86236e-05	0.23405	0.055908	2.83476e-05	meta	C	0.902174	0.097826	0.3101	0.1354	0.0605	0.0924	0.1022
0	UBL5	ENSG00000198258	ENSG00000198258.10	protein_coding	chr19	9827892	9830115	+	67.9793	31.59	164.93	rs62104300	9920014	92122	0.486158	2452	1	-0.347897	0.0961494	0.000296551	-0.27031	0.299181	0.366261	-0.340634	0.0915384	0.00019827	meta	G	0.82971	0.17029	0.0174	0.1628	0.0476	0.2525	0.1483
0	UBL7	ENSG00000138629	ENSG00000138629.16	protein_coding	chr15	74461182	74445977	-	5.08122	1.77	10.96	rs8024938	74237693	223489	1	1369	1	0.418136	0.129176	0.00120817	0.0480014	0.288949	0.868059	0.356483	0.117928	0.00250377	meta	T	0.92029	0.07971	0.2965	0.0605	0.131	0.0865	0.1125
0	UBL7-AS1	ENSG00000247240	ENSG00000247240.8	lncRNA	chr15	74461265	74513636	+	0.762905	0.3	1.67	rs974456	74194103	267162	1	1368	1	0.274215	0.0939638	0.00351937	0.176736	0.113156	0.118316	0.234432	0.0722895	0.00118297	meta	C	0.706522	0.293478	0.5492	0.2637	0.3998	0.2565	0.2638
0	UBLCP1	ENSG00000164332	ENSG00000164332.8	protein_coding	chr5	159263290	159286036	+	4.52534	2.53	9.01	rs145815046	159285246	21956	4.83578e-11	2056	1.95966e-09	-0.178632	0.0852086	0.0360463	-0.41368	0.0537372	1.37994e-14	-0.346796	0.0454532	2.35203e-14	meta	A	0.702899	0.297101	0.1074	0.3458	0.3175	0.3579	0.3691
0	UBN1	ENSG00000118900	ENSG00000118900.15	protein_coding	chr16	4846665	4882401	+	4.17122	1.24	14.88	rs1846688	5079173	232508	1	2456	1	0.261174	0.0825112	0.00154916	0.100309	0.073088	0.169927	0.171035	0.0547106	0.00177099	meta	C	0.48913	0.51087	0.4766	0.4179	0.629	0.492	0.683
0	UBN2	ENSG00000157741	ENSG00000157741.15	protein_coding	chr7	139230356	139308236	+	5.31824	2.18	10.83	rs11768697	139030142	200214	1	2063	1	-0.165439	0.0689808	0.0164701	-0.218231	0.0926153	0.0184571	-0.184275	0.0553222	0.000865501	meta	C	0.51087	0.48913	0.5182	0.3501	0.3413	0.5288	0.593
0	UBOX5	ENSG00000185019	ENSG00000185019.17	protein_coding	chr20	3160196	3107573	-	1.08986	0.35	2.74	rs116845231	2953474	206722	0.0765061	2215	0.406174	0.246815	0.11909	0.038218	0.41797	0.1119	0.000187564	0.337715	0.0815488	3.454e-05	meta	C	0.847826	0.152174	0.0068	0.1945	0.0694	0.1004	0.0511
0	UBOX5-AS1	ENSG00000235958	ENSG00000235958.5	lncRNA	chr20	3106913	3150867	+	0.142703	0.01	1.04	rs116845231	2953474	153439	1	2347	1	0.141812	0.174099	0.415332	0.36172	0.102797	0.000433528	0.304872	0.0885183	0.000572819	meta	C	0.847826	0.152174	0.0068	0.1945	0.0694	0.1004	0.0511
0	UBP1	ENSG00000153560	ENSG00000153560.12	protein_coding	chr3	33441371	33388336	-	15.2352	4.51	28.73	rs34641615	33197660	243711	1	1829	1	0.279152	0.108893	0.0103612	0.0931641	0.086241	0.280019	0.164854	0.0676067	0.014751	meta	G	0.887681	0.112319	0.1868	0.1167	0.2331	0.1054	0.0481
0	UBQLN1	ENSG00000135018	ENSG00000135018.14	protein_coding	chr9	83707958	83659968	-	20.7096	11.07	34.96	rs2248054	84204445	496487	1	2533	1	-0.173771	0.07041	0.0135878	-0.228949	0.103946	0.0276248	-0.191125	0.0582951	0.00104331	meta	C	0.637681	0.362319	0.3018	0.4078	0.4415	0.4205	0.2618
0	UBQLN3	ENSG00000175520	ENSG00000175520.9	protein_coding	chr11	5509958	5507300	-	0.183716	0.03	0.51	rs11038813	5713264	203306	1	4841	1	-0.991205	0.265517	0.000189125	-0.278749	0.470683	0.553701	-0.819217	0.231259	0.000396461	meta	C	0.945652	0.054347	0.0983	0.0706	0.0873	0.0716	0.0419
0	UBQLN4	ENSG00000160803	ENSG00000160803.8	protein_coding	chr1	156053798	156035299	-	3.39561	1.13	7.16	rs2075165	156246108	192310	1	1027	1	0.0542248	0.0870832	0.533496	0.227522	0.0640812	0.00038446	0.166647	0.0516131	0.00124326	meta	G	0.434783	0.565217	0.3858	0.6369	0.4812	0.4592	0.5153
0	UBQLNL	ENSG00000175518	ENSG00000175518.7	protein_coding	chr11	5516699	5514393	-	0.299257	0.02	1.09	rs10769175	5679419	162720	0.00432938	4883	0.0423144	-0.509057	0.11731	1.42856e-05	-0.389081	0.163174	0.0171044	-0.468176	0.0952495	8.86623e-07	meta	A	0.376812	0.623188	0.3918	0.5692	0.3988	0.7883	0.683
0	UBR1	ENSG00000159459	ENSG00000159459.12	protein_coding	chr15	43106113	42942897	-	12.8807	5.94	26.46	rs4924703	43034283	71830	1	937	1	0.122848	0.0738107	0.0960399	0.229411	0.0866283	0.00809167	0.16767	0.0561827	0.00284164	meta	G	0.731884	0.268116	0.1762	0.3069	0.2371	0.4135	0.2454
0	UBR2	ENSG00000024048	ENSG00000024048.10	protein_coding	chr6	42564062	42693504	+	9.42655	5.08	14.93	rs28385590	42295080	268982	1	1970	1	0.319897	0.106749	0.00272889	0.100261	0.108005	0.353253	0.211364	0.0759229	0.00537057	meta	C	0.880435	0.119565	0.1717	0.134	0.1111	0.1143	0.1196
0	UBR3	ENSG00000144357	ENSG00000144357.16	protein_coding	chr2	169827458	170084131	+	26.0852	13.07	48.75	rs4233831	169741821	85637	1	2663	1	0.420188	0.120842	0.000506754	0.186375	0.28045	0.506334	0.383575	0.110978	0.000547633	meta	A	0.144928	0.855072	0.6694	0.8588	0.8433	0.8579	0.8016
0	UBR4	ENSG00000127481	ENSG00000127481.15	protein_coding	chr1	19210266	19074510	-	20.1867	5.01	61.52	rs565398684	19165321	44945	1.22702e-09	2653	4.17618e-08	0.0586031	0.14294	0.681819	-1.05767	0.111408	2.23118e-21	-0.635825	0.0878711	4.62502e-13	meta	T	0.884058	0.115942	0.0703	0.1888	0.2748	0.2187	0.0061
0	UBR5	ENSG00000104517	ENSG00000104517.13	protein_coding	chr8	102412759	102252273	-	23.972	10.52	47.66	rs7015981	101968268	444491	0.0201442	2223	0.147612	-0.296381	0.0725575	4.41196e-05	-0.167874	0.0797081	0.0351948	-0.238149	0.0536562	9.06174e-06	meta	A	0.612319	0.387681	0.674	0.4467	0.4107	0.3857	0.4744
0	UBR5-AS1	ENSG00000246263	ENSG00000246263.3	lncRNA	chr8	102239394	102253750	+	0.635541	0.19	1.49	rs16869423	102390757	151363	0.177184	2198	0.742464	0.237495	0.0968071	0.014156	0.421577	0.128042	0.000993071	0.304448	0.0772206	8.06114e-05	meta	T	0.855072	0.144928	0.0242	0.1023	0.4177	0.0298	0.0869
0	UBR7	ENSG00000012963	ENSG00000012963.15	protein_coding	chr14	93207241	93229215	+	4.90439	2.03	10.04	rs4900166	92988046	219195	0.0733256	1926	0.393453	0.660211	0.150904	1.21414e-05	0.15431	0.284312	0.587303	0.549016	0.133292	3.80715e-05	meta	G	0.934783	0.065217	0.0053	0.0331	0	0.0964	0.0532
0	UBTD1	ENSG00000165886	ENSG00000165886.5	protein_coding	chr10	97498924	97571206	+	1.31622	0.12	3.29	rs11189364	97764756	265832	0.367604	1858	1	0.232452	0.194891	0.232976	0.479169	0.130237	0.00023395	0.403006	0.108284	0.000197849	meta	C	0.934783	0.065217	0.3517	0.0476	0.0407	0.0209	0.044
0	UBTD2	ENSG00000168246	ENSG00000168246.6	protein_coding	chr5	172283764	172209646	-	4.96628	2.26	9.86	rs4868177	172491509	207745	1	2187	1	-0.170716	0.10084	0.090466	-0.132918	0.0546774	0.0150594	-0.141506	0.0480663	0.00324026	meta	A	0.192029	0.807971	0.8321	0.7133	0.8631	0.7674	0.7832
0	UBTF	ENSG00000108312	ENSG00000108312.15	protein_coding	chr17	44221626	44205033	-	11.3668	3.95	32.6	rs6503398	44697849	476223	1	1627	1	0.223682	0.0898466	0.0127888	0.121861	0.134897	0.366334	0.192393	0.0747786	0.0100868	meta	T	0.521739	0.478261	0.6346	0.4092	0.254	0.4602	0.5031
0	UBXN1	ENSG00000162191	ENSG00000162191.13	protein_coding	chr11	62679117	62676498	-	17.5597	7.93	31.63	rs61893734	62226685	452432	0.0860996	1793	0.4442	0.6327	0.166484	0.000144486	0.509456	0.344598	0.139299	0.609377	0.149906	4.80199e-05	meta	A	0.942029	0.057971	0.1339	0.1844	0.0159	0.0417	0.0777
0	UBXN10	ENSG00000162543	ENSG00000162543.6	protein_coding	chr1	20186096	20196050	+	0.0903378	0	0.55	rs497153	20126726	59370	1	2555	1	0.647731	0.20924	0.00196387	1.35403	0.617383	0.0487303	0.647731	0.20924	0.00196387	trc	C	0.782609	0.217391	0.593	0.2219	0.0883	0.2117	0.1554
0	UBXN11	ENSG00000158062	ENSG00000158062.20	protein_coding	chr1	26318363	26281328	-	2.52399	0.6	8.9	rs11247915	26324059	5696	0.274352	1705	0.993296	-0.20286	0.0839365	0.0156565	-0.231292	0.0795223	0.0036315	-0.217843	0.0577282	0.00016091	meta	C	0.666667	0.333333	0.4024	0.2637	0.0724	0.5199	0.2464
0	UBXN2A	ENSG00000173960	ENSG00000173960.14	protein_coding	chr2	23927285	24004909	+	4.74784	1.73	8.63	rs499593	23618340	308945	1	1958	1	0.114399	0.102139	0.2627	0.230523	0.0694579	0.000903748	0.193803	0.0574357	0.000740131	meta	G	0.15942	0.84058	0.761	0.8674	1	0.7942	0.8599
0	UBXN2B	ENSG00000215114	ENSG00000215114.9	protein_coding	chr8	58411359	58451501	+	6.34899	3.45	13.59	rs7464538	58175443	235916	1	2322	1	0.160839	0.0802135	0.0449487	0.119369	0.0480969	0.0130707	0.130335	0.0412498	0.00157952	meta	A	0.514493	0.485507	0.1687	0.3256	0.4702	0.5278	0.2423
0	UBXN4	ENSG00000144224	ENSG00000144224.17	protein_coding	chr2	135741734	135785056	+	20.2232	11.21	37.29	rs57929419	136190792	449058	1	1185	1	0.291104	0.122441	0.0174303	0.143725	0.133229	0.280686	0.223622	0.090152	0.0131197	meta	A	0.923913	0.076087	0.1876	0.17	0.1339	0.0189	0.0562
0	UBXN6	ENSG00000167671	ENSG00000167671.12	protein_coding	chr19	4457794	4444999	-	12.4368	3.5	28.82	rs11666856	4437453	20341	0.126397	2609	0.585386	-0.149904	0.105076	0.153689	-0.232157	0.0600739	0.000111308	-0.211895	0.0521523	4.84464e-05	meta	A	0.793478	0.206522	0.0726	0.3242	0.0645	0.2644	0.1769
0	UBXN7	ENSG00000163960	ENSG00000163960.12	protein_coding	chr3	196432430	196347662	-	5.26635	2.8	14.96	rs4446239	196379870	52560	0.289251	2805	1	-0.287799	0.10269	0.00506921	-0.260337	0.0966065	0.00704261	-0.273231	0.0703635	0.00010312	meta	T	0.137681	0.862319	0.9985	0.8069	0.9692	0.8479	0.9182
0	UBXN7-AS1	ENSG00000225822	ENSG00000225822.4	lncRNA	chr3	196431385	196432530	+	0.283581	0	1.73	rs2054745	196619116	187731	0.0229003	2797	0.163399	NA	NA	NA	0.785617	0.176138	8.18744e-06	0.785617	0.176138	8.18744e-06	asc	G	0.275362	0.724638	0.7776	0.6729	0.7321	0.7217	0.6534
0	UBXN8	ENSG00000104691	ENSG00000104691.15	protein_coding	chr8	30732247	30767006	+	2.33912	0.5	4.52	rs56110346	31230997	498750	1	1828	1	-0.0695585	0.157549	0.658848	-0.422573	0.142966	0.00311907	-0.263155	0.105873	0.0129344	meta	C	0.90942	0.090579	0.3608	0.085	0.001	0.1282	0.0399
0	UCHL1	ENSG00000154277	ENSG00000154277.13	protein_coding	chr4	41256413	41268455	+	12.8342	2.66	41.92	rs112424642	41257223	810	1.85593e-09	2320	6.25909e-08	0.677868	0.177428	0.000133172	0.71992	0.118797	1.36048e-09	0.706904	0.0987136	7.99969e-13	meta	C	0.873188	0.126812	0.0643	0.1138	0.1528	0.1173	0.089
0	UCHL3	ENSG00000118939	ENSG00000118939.17	protein_coding	chr13	75549480	75606020	+	6.94297	2.32	13.77	rs1323567	75882229	332749	1	2139	1	0.234732	0.068541	0.00061548	0.0755307	0.0744211	0.310149	0.161669	0.0504166	0.00134289	meta	C	0.449275	0.550725	0.4705	0.6153	0.3274	0.6581	0.6339
0	UCHL5	ENSG00000116750	ENSG00000116750.13	protein_coding	chr1	193060080	193012250	-	8.08243	4.13	15.63	rs10494681	193478582	418502	0.901838	1562	1	-0.25851	0.103074	0.0121416	-0.280483	0.118769	0.0181974	-0.26795	0.0778464	0.000577361	meta	G	0.865942	0.134058	0.0817	0.1124	0.0298	0.2346	0.0787
0	UCK1	ENSG00000130717	ENSG00000130717.13	protein_coding	chr9	131531264	131523801	-	4.91358	2.31	8.5	rs3780279	131033574	497690	0.725366	1984	1	0.344542	0.10592	0.00114259	0.212617	0.128252	0.0973554	0.291047	0.0816689	0.000365608	meta	A	0.177536	0.822464	0.9576	0.8415	0.8085	0.8042	0.7147
0	UCK2	ENSG00000143179	ENSG00000143179.16	protein_coding	chr1	165827614	165911618	+	2.82777	0.92	8.06	rs11576860	165965168	137554	1	2470	1	0.036223	0.176591	0.837475	0.312036	0.106139	0.00328339	0.23884	0.0909716	0.00865389	meta	C	0.927536	0.072463	0.0227	0.0504	0.001	0.1103	0.0164
0	UCKL1	ENSG00000198276	ENSG00000198276.16	protein_coding	chr20	63956416	63939829	-	4.76351	1.82	10.8	rs6089956	63677011	279405	1	2359	1	0.249693	0.109869	0.0230483	0.375097	0.180614	0.0378209	0.283564	0.0938662	0.00251996	meta	C	0.855072	0.144928	0.0212	0.1715	0.2639	0.1262	0.2025
0	UCKL1-AS1	ENSG00000280213	ENSG00000280213.1	lncRNA	chr20	63953384	63956985	+	0.315811	0.08	1.23	rs55949115	63454385	498999	1	2373	1	0.405296	0.177435	0.0223598	0.605514	0.237179	0.0106804	0.477142	0.142077	0.000784138	meta	G	0.902174	0.097826	0.2405	0.1052	0.0407	0.1352	0.093
0	UCN	ENSG00000163794	ENSG00000163794.6	protein_coding	chr2	27308445	27307400	-	0.2025	0	0.67	rs6742571	27719021	410576	1	1061	1	-0.319807	0.135074	0.017902	NA	NA	NA	-0.319807	0.135074	0.017902	trc	A	0.355072	0.644928	0.6082	0.5519	0.4157	0.7734	0.6861
0	UCP2	ENSG00000175567	ENSG00000175567.10	protein_coding	chr11	73983246	73974672	-	4.34041	0.57	34.54	rs72974833	73664059	319187	1	1380	1	0.436475	0.212196	0.0396913	0.54674	0.244149	0.0251321	0.483925	0.160159	0.00251507	meta	A	0.905797	0.094202	0.0408	0.0677	0.1597	0.1193	0.2863
0	UCP3	ENSG00000175564	ENSG00000175564.13	protein_coding	chr11	74009085	74000277	-	0.528851	0.08	2	rs1726743	74004089	4996	0.0585488	1404	0.333664	0.16697	0.220514	0.448939	1.03358	0.209517	8.09152e-07	0.622422	0.15189	4.17014e-05	meta	C	0.949275	0.050724	0.3086	0.0548	0.0119	0.0447	0.093
0	UEVLD	ENSG00000151116	ENSG00000151116.17	protein_coding	chr11	18588747	18529609	-	6.47236	3.83	12.51	rs74552639	19076902	488155	1	2822	1	0.504111	0.11821	2.00301e-05	-0.00452058	0.13175	0.972629	0.277268	0.0879858	0.00162556	meta	T	0.931159	0.06884	0.1581	0.0951	0.1776	0.0785	0.0736
0	UFC1	ENSG00000143222	ENSG00000143222.12	protein_coding	chr1	161152776	161158856	+	29.5004	14.31	53.28	rs139748352	160724464	428312	1	2485	1	0.24906	0.0837596	0.00294415	0.339396	0.223503	0.128881	0.260185	0.0784328	0.000908936	meta	G	0.731884	0.268116	0.2564	0.1873	0.253	0.2634	0.3405
0	UFD1	ENSG00000070010	ENSG00000070010.19	protein_coding	chr22	19479202	19449911	-	11.1938	6.19	20.48	rs5993648	19470701	8501	1	2400	1	-0.0170555	0.0749312	0.819945	-0.130418	0.037822	0.000564336	-0.1074	0.0337645	0.00146843	meta	C	0.5	0.5	0.4985	0.5029	0.3948	0.5358	0.6002
0	UFL1	ENSG00000014123	ENSG00000014123.10	protein_coding	chr6	96521595	96555276	+	9.58264	4.19	18.56	rs4365940	96031523	490072	1	2268	1	0.278766	0.0877322	0.00148567	0.0873865	0.0399527	0.0287245	0.120258	0.03636	0.000941534	meta	C	0.73913	0.26087	0.351	0.2133	0.2798	0.2555	0.3783
0	UFM1	ENSG00000120686	ENSG00000120686.12	protein_coding	chr13	38349849	38363619	+	19.3372	8.61	42.82	rs2496580	38202711	147138	1	2063	1	0.338087	0.0968134	0.000479155	-0.0385245	0.305314	0.89959	0.303678	0.0922849	0.000999522	meta	G	0.898551	0.101449	0.1755	0.1138	0.002	0.16	0.2147
0	UFSP1	ENSG00000176125	ENSG00000176125.6	protein_coding	chr7	100889715	100888721	-	0.346622	0.06	1.67	rs12534721	101376097	486382	1	2115	1	0.393783	0.114638	0.000592557	-0.0589433	0.292817	0.840466	0.333614	0.106749	0.00177673	meta	A	0.532609	0.467391	0.1377	0.6441	0.3363	0.5318	0.5368
0	UFSP2	ENSG00000109775	ENSG00000109775.11	protein_coding	chr4	185425979	185399537	-	15.6518	5.39	29.41	rs1545299	185412329	13650	4.43396e-15	3079	2.70889e-13	0.328867	0.079097	3.21381e-05	0.412236	0.0528596	6.25448e-15	0.386498	0.0439489	1.44006e-18	meta	T	0.333333	0.666667	0.2148	0.7291	0.7976	0.7028	0.5593
0	UGCG	ENSG00000148154	ENSG00000148154.10	protein_coding	chr9	111896814	111935369	+	12.2652	2.7	59.89	rs2281789	112041053	144239	1	2533	1	-0.249635	0.129397	0.0537042	-0.251096	0.0877335	0.0042093	-0.250636	0.0726161	0.000557427	meta	G	0.905797	0.094202	0.1051	0.0865	0.1319	0.0457	0.1063
0	UGDH	ENSG00000109814	ENSG00000109814.12	protein_coding	chr4	39528311	39498755	-	14.2122	4.57	33.52	rs12508166	39815250	286939	0.147573	2281	0.650629	-0.0353506	0.0838044	0.673155	-0.184561	0.043158	1.89943e-05	-0.153284	0.038369	6.46966e-05	meta	A	0.405797	0.594203	0.5333	0.6268	0.4375	0.675	0.6748
0	UGDH-AS1	ENSG00000249348	ENSG00000249348.1	lncRNA	chr4	39528019	39594707	+	1.06885	0.42	2	rs305131	39789233	261214	1	2281	1	-0.244223	0.0811102	0.00260383	-0.103505	0.0659728	0.116669	-0.159534	0.0511806	0.00182653	meta	C	0.793478	0.206522	0.4932	0.1801	0.3046	0.1839	0.1728
0	UGGT1	ENSG00000136731	ENSG00000136731.13	protein_coding	chr2	128091200	128195677	+	9.44885	3.37	23.45	rs9783995	128413731	322531	1	2353	1	0.0572582	0.0740069	0.439115	0.164824	0.0622882	0.00814126	0.120222	0.0476555	0.0116449	meta	T	0.405797	0.594203	0.6241	0.5159	0.7351	0.6054	0.3548
0	UGGT2	ENSG00000102595	ENSG00000102595.20	protein_coding	chr13	96053482	95801580	-	18.6897	7.74	43.14	rs67487359	96056793	3311	1	1673	1	0.160576	0.0745656	0.0312808	0.211119	0.115596	0.0677973	0.175427	0.0626602	0.00511579	meta	T	0.615942	0.384058	0.3752	0.3055	0.3373	0.4901	0.4039
0	UGP2	ENSG00000169764	ENSG00000169764.15	protein_coding	chr2	63840940	63891562	+	49.6046	19.93	84.42	rs2249904	64302424	461484	1	1443	1	0.140261	0.0999819	0.160657	0.246102	0.104951	0.0190312	0.190616	0.0723908	0.00845951	meta	A	0.746377	0.253623	0.2837	0.1916	0.1627	0.2853	0.3016
0	UGT8	ENSG00000174607	ENSG00000174607.11	protein_coding	chr4	114598770	114678225	+	0.250946	0	2.77	rs4833452	114414523	184247	1	2301	1	-0.325878	0.348704	0.350025	-0.513872	0.181934	0.00473536	-0.473647	0.161299	0.00331993	meta	G	0.82971	0.17029	0.0477	0.1859	0.3641	0.1332	0.2096
0	UHMK1	ENSG00000152332	ENSG00000152332.16	protein_coding	chr1	162497251	162529631	+	9.03216	4.92	22.49	rs57555659	162046340	450911	1	2271	1	-0.210491	0.0809954	0.00935488	-0.303178	0.156048	0.0520343	-0.230162	0.0718887	0.00136645	meta	C	0.858696	0.141304	0.3434	0.1542	0.1687	0.0775	0.1871
0	UHRF1	ENSG00000276043	ENSG00000276043.5	protein_coding	chr19	4903080	4962154	+	0.582365	0.2	2.05	rs79201387	5401946	498866	1	2819	1	0.570938	0.171098	0.000847182	0.194246	0.187708	0.300747	0.399993	0.12645	0.00156018	meta	G	0.880435	0.119565	0.1097	0.0692	0.1548	0.0716	0.1196
0	UHRF1BP1	ENSG00000065060	ENSG00000065060.17	protein_coding	chr6	34792015	34883138	+	2.43047	1.11	6.11	rs4259246	34836170	44155	0.000337132	1859	0.00462234	0.253476	0.076518	0.000924214	0.186279	0.0454217	4.11184e-05	0.203788	0.0390585	1.81351e-07	meta	C	0.597826	0.402174	0.7723	0.3069	0.4633	0.335	0.2791
0	UHRF1BP1L	ENSG00000111647	ENSG00000111647.13	protein_coding	chr12	100142874	100028455	-	11.7736	6.12	23.05	rs10778025	99814379	328495	1	1631	1	0.0906653	0.0744452	0.22327	0.134608	0.0574701	0.0191693	0.118199	0.0454917	0.00936991	meta	A	0.373188	0.626812	0.7186	0.5764	0.6558	0.5746	0.7526
0	UHRF2	ENSG00000147854	ENSG00000147854.17	protein_coding	chr9	6413151	6507054	+	16.0001	7.99	27.16	rs2578264	6619819	206668	1	2697	1	0.130085	0.0952059	0.171827	0.337702	0.106099	0.00145812	0.222692	0.07086	0.00167397	meta	G	0.887681	0.112319	0.0961	0.17	0.1607	0.1362	0.1892
0	UIMC1	ENSG00000087206	ENSG00000087206.17	protein_coding	chr5	177022633	176905005	-	10.2995	3.91	23.71	rs60890501	176618009	404624	0.114772	1407	0.547573	0.419627	0.104292	5.7322e-05	0.166744	0.133273	0.210882	0.323583	0.0821332	8.15724e-05	meta	G	0.84058	0.15942	0.0772	0.1037	0.3244	0.2087	0.3119
0	ULBP2	ENSG00000131015	ENSG00000131015.5	protein_coding	chr6	149942014	149949235	+	0.13527	0	0.72	rs2151910	149889987	52027	0.291499	2725	1	0.876943	0.226354	0.000106972	-0.562182	0.341197	0.121672	0.876943	0.226354	0.000106972	trc	A	0.17029	0.82971	0.9849	0.7277	0.9524	0.7744	0.8466
0	ULBP3	ENSG00000131019	ENSG00000131019.11	protein_coding	chr6	150069121	150061053	-	0.255743	0.06	0.82	rs6920314	150072126	3005	0.000436478	2914	0.00580623	-0.360937	0.126425	0.00430447	-0.354034	0.0802892	1.03616e-05	-0.356018	0.0677765	1.49787e-07	meta	C	0.503623	0.496377	0.2247	0.4553	0.4534	0.5746	0.5644
0	ULK1	ENSG00000177169	ENSG00000177169.10	protein_coding	chr12	131894622	131923150	+	2.80959	0.65	8.5	rs3088051	131922463	27841	1	2905	1	-0.133093	0.0994668	0.180875	-0.247105	0.102896	0.0163279	-0.188168	0.0715152	0.00850953	meta	T	0.778986	0.221014	0.1195	0.2579	0.0337	0.3042	0.3926
0	ULK2	ENSG00000083290	ENSG00000083290.20	protein_coding	chr17	19867936	19770829	-	6.37243	2.44	11.07	rs7219149	19550655	317281	1	1547	1	0.200377	0.0667947	0.00270079	0.0575961	0.0739419	0.436017	0.136219	0.0495657	0.00599153	meta	G	0.561594	0.438406	0.4803	0.5375	0.3968	0.4473	0.5031
0	ULK3	ENSG00000140474	ENSG00000140474.14	protein_coding	chr15	74843346	74836118	-	3.91378	1.01	8.87	rs12898397	74837752	5594	1.11745e-16	1458	7.74507e-15	0.0810898	0.0810841	0.317276	-0.708234	0.0590005	3.39073e-33	-0.434988	0.0477073	7.66425e-20	meta	T	0.496377	0.503623	0.0915	0.5432	0.3403	0.5795	0.5276
0	ULK4	ENSG00000168038	ENSG00000168038.11	protein_coding	chr3	41962130	41246599	-	4.47426	1.65	10.24	rs1716648	41931357	30773	8.39083e-10	2715	2.90786e-08	-0.343964	0.0818311	2.63014e-05	-0.248745	0.0411374	1.4784e-09	-0.267954	0.0367544	3.09055e-13	meta	G	0.195652	0.804348	0.4516	0.8285	0.8512	0.8091	0.8272
0	UMAD1	ENSG00000219545	ENSG00000219545.11	protein_coding	chr7	7640711	7968020	+	3.97818	1.98	7.23	rs78558402	7253977	386734	0.459307	3235	1	-0.13584	0.131706	0.302357	-0.902747	0.179579	4.98171e-07	-0.404074	0.106204	0.00014198	meta	G	0.938406	0.061594	0.0658	0.0461	0.0794	0.0616	0.1278
0	UMPS	ENSG00000114491	ENSG00000114491.14	protein_coding	chr3	124730433	124749273	+	4.35365	1.8	9.74	rs75399721	124930374	199941	1	2832	1	-0.196418	0.130682	0.132831	-0.541922	0.186718	0.00370367	-0.310016	0.107064	0.00378424	meta	C	0.945652	0.054347	0.003	0.0231	0.0139	0.0537	0.0624
0	UNC119	ENSG00000109103	ENSG00000109103.11	protein_coding	chr17	28552668	28546707	-	3.57554	1.14	6.9	rs11651505	28995213	442545	0.824801	815	1	0.460662	0.156192	0.00318469	0.589327	0.397536	0.13822	0.477868	0.145374	0.00101203	meta	C	0.931159	0.06884	0.0923	0.0908	0.0119	0.1342	0.0695
0	UNC119B	ENSG00000175970	ENSG00000175970.11	protein_coding	chr12	120710458	120723640	+	4.67128	1.64	7.76	rs558275	120759088	48630	1	2297	1	0.177721	0.0807356	0.0277165	0.145898	0.0587839	0.013067	0.156924	0.0475219	0.000959518	meta	A	0.336957	0.663043	0.9372	0.7795	0.877	0.6074	0.774
0	UNC13A	ENSG00000130477	ENSG00000130477.15	protein_coding	chr19	17688365	17601328	-	0.210405	0.01	2.52	rs11888	17824817	136452	1	2737	1	0.549473	0.247172	0.0262132	0.260714	0.100606	0.00955751	0.301754	0.0931825	0.00120242	meta	T	0.619565	0.380435	0.466	0.3415	0.4097	0.3559	0.3773
0	UNC13B	ENSG00000198722	ENSG00000198722.14	protein_coding	chr9	35161992	35405338	+	7.32405	2.12	13.04	rs77534613	35650862	488870	1	1494	1	0.463246	0.182074	0.0109508	0.179717	0.0744326	0.0157572	0.220315	0.0688978	0.00138523	meta	G	0.938406	0.061594	0.0166	0.1138	0.1984	0.0119	0.0982
0	UNC13C	ENSG00000137766	ENSG00000137766.17	protein_coding	chr15	53978201	54633414	+	2.89432	0.02	10.99	rs12917522	54234012	255811	0.000606539	3056	0.00779504	-0.395793	0.171929	0.0213313	-0.251231	0.0530895	2.22087e-06	-0.263815	0.0507262	1.98475e-07	meta	C	0.644928	0.355072	0.7602	0.3285	0.4692	0.3052	0.4836
0	UNC13D	ENSG00000092929	ENSG00000092929.11	protein_coding	chr17	75844717	75827225	-	2.29365	0.39	12.97	rs67017503	76284910	440193	1	1994	1	0.245817	0.142574	0.0846825	0.370029	0.174599	0.0340646	0.295508	0.110433	0.00745275	meta	C	0.869565	0.130435	0.6641	0.2522	0.0397	0.0974	0.1626
0	UNC45A	ENSG00000140553	ENSG00000140553.18	protein_coding	chr15	90930180	90954093	+	11.9092	3.34	25.59	rs11634165	91365885	435705	0.302721	2393	1	0.510343	0.127748	6.47188e-05	0.183075	0.151974	0.228337	0.374841	0.0977888	0.000126503	meta	T	0.891304	0.108696	0.4062	0.0735	0.003	0.0994	0.1104
0	UNC45B	ENSG00000141161	ENSG00000141161.11	protein_coding	chr17	35147817	35189345	+	4.36608	0.02	43.72	rs11652046	34784901	362916	1	1997	1	0.155821	0.268657	0.561916	0.350093	0.119785	0.00347026	0.317877	0.109403	0.00366592	meta	T	0.891304	0.108696	0.0136	0.1643	0.2887	0.0865	0.1462
0	UNC50	ENSG00000115446	ENSG00000115446.11	protein_coding	chr2	98608579	98618515	+	12.3368	7.04	23.75	rs11695751	99091784	483205	1	1479	1	-0.129648	0.0597479	0.0300129	-0.103564	0.0750997	0.167888	-0.119538	0.0467559	0.010569	meta	A	0.40942	0.59058	0.3699	0.6225	0.8681	0.6312	0.6155
0	UNC5B	ENSG00000107731	ENSG00000107731.12	protein_coding	chr10	71212570	71302864	+	2.55216	0.41	9.52	rs10999828	71466631	254061	1	3010	1	0.220181	0.189111	0.244304	0.276196	0.0861709	0.00134966	0.266565	0.078414	0.000675206	meta	G	0.869565	0.130435	0.3941	0.1657	0.1696	0.1054	0.2249
0	UNC5B-AS1	ENSG00000237512	ENSG00000237512.6	lncRNA	chr10	71218228	71217224	-	0.385811	0	3.15	rs935277	71670344	452116	1	2982	1	0.592942	0.170332	0.000499381	0.332399	0.306013	0.27738	0.531314	0.14883	0.000357073	meta	T	0.550725	0.449275	0.3124	0.4078	0.6081	0.494	0.5368
0	UNC5C	ENSG00000182168	ENSG00000182168.15	protein_coding	chr4	95549206	95162504	-	6.45709	0.7	11.5	rs1564896	95527536	21670	1	2654	1	-0.242478	0.0689769	0.000439169	NA	NA	NA	-0.242478	0.0689769	0.000439169	trc	T	0.623188	0.376812	0.2005	0.33	0.4921	0.4324	0.3528
0	UNC5CL	ENSG00000124602	ENSG00000124602.10	protein_coding	chr6	41039221	41026895	-	0.181554	0.02	0.49	rs7756298	40733033	306188	1	2386	1	-0.246673	0.0968429	0.0108608	-0.447794	0.185044	0.0155233	-0.289915	0.0858027	0.000727865	meta	C	0.619565	0.380435	0.2133	0.4352	0.381	0.3082	0.3671
0	UNC93B1	ENSG00000110057	ENSG00000110057.8	protein_coding	chr11	68004982	67991100	-	4.21662	0.76	23.08	rs7932	67991424	13558	0.0890915	2445	0.455775	-0.195632	0.112487	0.0820097	-0.248322	0.0659278	0.000165498	-0.234851	0.0568787	3.64382e-05	meta	G	0.746377	0.253623	0.3828	0.1542	0.1726	0.2276	0.1401
0	UNG	ENSG00000076248	ENSG00000076248.10	protein_coding	chr12	109097574	109110992	+	2.47392	0.84	6.64	rs8179124	108629639	467935	1	2056	1	0.319539	0.0959083	0.000863134	0.10122	0.170752	0.553322	0.267181	0.0836206	0.00139756	meta	A	0.84058	0.15942	0.0136	0.1081	0.006	0.2107	0.1074
0	UNK	ENSG00000132478	ENSG00000132478.10	protein_coding	chr17	75784806	75825799	+	6.31027	3.2	11.31	rs62088558	75552982	231824	0.326017	1980	1	0.204911	0.108888	0.0598567	0.50957	0.137858	0.00021873	0.321958	0.0854486	0.000164655	meta	A	0.898551	0.101449	0.3888	0.111	0	0.0825	0.0593
0	UNKL	ENSG00000059145	ENSG00000059145.18	protein_coding	chr16	1414751	1363205	-	3.10419	0.56	6.97	rs143408815	1230041	184710	1	3464	1	0.266459	0.10512	0.0112506	0.191769	0.124093	0.122258	0.235254	0.0802093	0.00335697	meta	G	0.82971	0.17029	0.2118	0.2536	0.119	0.1014	0.0859
0	UPB1	ENSG00000100024	ENSG00000100024.15	protein_coding	chr22	24494107	24528390	+	0.236757	0.03	0.97	rs2298383	24429543	64564	0.000255499	1728	0.00362423	-0.54786	0.131773	3.2159e-05	-0.39861	0.120007	0.000895187	-0.466276	0.0887265	1.47858e-07	meta	C	0.467391	0.532609	0.2186	0.5159	0.4702	0.5865	0.3016
0	UPF1	ENSG00000005007	ENSG00000005007.12	protein_coding	chr19	18831938	18868236	+	6.10209	1.65	22.73	rs111369268	18617768	214170	0.970863	1812	1	-0.0879428	0.123726	0.477216	-0.298843	0.0813019	0.000237186	-0.23524	0.0679454	0.000535796	meta	G	0.851449	0.148551	0.053	0.1167	0.0923	0.2117	0.0511
0	UPF2	ENSG00000151461	ENSG00000151461.20	protein_coding	chr10	12043170	11920022	-	6.79899	3.13	12.7	rs10905985	11661137	382033	1	2867	1	-0.103913	0.0973385	0.285726	-0.124229	0.0549281	0.0237185	-0.119322	0.0478372	0.0126193	meta	G	0.789855	0.210145	0.1513	0.1499	0.1052	0.2863	0.2311
0	UPF3A	ENSG00000169062	ENSG00000169062.15	protein_coding	chr13	114281601	114305817	+	11.7883	4.57	24.3	rs117083540	114098344	183257	0.255695	1786	0.95017	0.519917	0.150067	0.000531072	0.268195	0.13367	0.0448135	0.379557	0.0998143	0.000143166	meta	A	0.938406	0.061594	0.0295	0.0432	0	0.0954	0.0297
0	UPK3B	ENSG00000243566	ENSG00000243566.6	protein_coding	chr7	76510428	76516521	+	0.304527	0	5.07	rs71535587	76659927	149499	1	2276	1	1.10411	0.372064	0.00300203	NA	NA	NA	1.10411	0.372064	0.00300203	trc	A	0.706522	0.293478	0.6331	0.2666	0.0208	0.2763	0.3313
0	UPK3BL1	ENSG00000267368	ENSG00000267368.1	protein_coding	chr7	102642791	102637025	-	5.01324	0	15.75	rs7779844	102728519	85728	0.00144482	1317	0.0165475	-0.598957	0.122904	1.09706e-06	NA	NA	NA	-0.598957	0.122904	1.09706e-06	trc	A	0.42029	0.57971	0.4902	0.6657	0.377	0.6789	0.4806
0	UPP1	ENSG00000183696	ENSG00000183696.14	protein_coding	chr7	48088628	48108736	+	4.7748	1.24	22.85	rs62447149	48159150	70522	1	2899	1	-0.21351	0.144838	0.140448	-0.259193	0.0823581	0.00164871	-0.248031	0.0715933	0.000531316	meta	C	0.851449	0.148551	0.0552	0.2464	0.1845	0.1163	0.2106
0	UPP2	ENSG00000007001	ENSG00000007001.12	protein_coding	chr2	157876702	158136154	+	0.0738514	0	0.32	rs76734092	158134249	257547	1	1695	1	-0.584886	0.344117	0.0891924	-0.217164	0.0783971	0.00560472	-0.235308	0.0764385	0.00208117	meta	G	0.931159	0.06884	0.0628	0.0389	0.0169	0.0696	0.0297
0	UQCC1	ENSG00000101019	ENSG00000101019.22	protein_coding	chr20	35412031	35302566	-	7.81554	3.93	27.82	rs77967975	35741258	329227	1	1586	1	0.445558	0.141777	0.0016742	-0.0720056	0.278597	0.796053	0.339093	0.126357	0.00728301	meta	T	0.938406	0.061594	0.0045	0.0807	0.002	0.1312	0.0204
0	UQCC2	ENSG00000137288	ENSG00000137288.10	protein_coding	chr6	33711727	33694293	-	8.12784	2.28	83.37	rs213213	33215953	495774	1	2806	1	-0.188003	0.105408	0.0744933	-0.20732	0.0866992	0.0167907	-0.199525	0.0669592	0.00288436	meta	T	0.235507	0.764493	0.851	0.7666	0.9067	0.6938	0.865
0	UQCC3	ENSG00000204922	ENSG00000204922.5	protein_coding	chr11	62670273	62673686	+	1.13784	0.4	2.82	rs2958533	62451026	219247	1	1815	1	-0.134309	0.0732471	0.0667076	-0.297903	0.0942169	0.00156754	-0.195937	0.0578275	0.000703281	meta	T	0.402174	0.597826	0.3873	0.6816	0.6468	0.6252	0.6677
0	UQCR10	ENSG00000184076	ENSG00000184076.13	protein_coding	chr22	29767369	29770413	+	14.9382	6.3	109.59	rs737812	30243121	475752	1	1812	1	-0.268304	0.0852998	0.00165847	-0.0671651	0.0898698	0.454846	-0.172978	0.0618686	0.00517555	meta	C	0.73913	0.26087	0.2126	0.3545	0.2232	0.3241	0.3272
0	UQCR11	ENSG00000127540	ENSG00000127540.12	protein_coding	chr19	1605473	1597169	-	26.917	9.15	110.52	rs12978609	1789557	184084	1	2282	1	0.233244	0.0953971	0.0144859	0.248594	0.112833	0.0275807	0.239643	0.0728494	0.00100343	meta	C	0.717391	0.282609	0.2988	0.2882	0.4395	0.2515	0.2658
0	UQCRB	ENSG00000156467	ENSG00000156467.9	protein_coding	chr8	96235634	96225920	-	91.4459	30.42	569.87	rs2643339	96234750	884	0.182792	2102	0.758645	-0.234633	0.108828	0.031084	-0.289599	0.087689	0.00095804	-0.267961	0.0682814	8.6961e-05	meta	C	0.702899	0.297101	0.3714	0.2781	0.1806	0.3598	0.2883
0	UQCRC1	ENSG00000010256	ENSG00000010256.11	protein_coding	chr3	48610976	48599002	-	24.5488	7.77	195.37	rs2228561	48590581	20395	1	811	1	0.267229	0.138492	0.0536621	0.773473	0.315709	0.0142873	0.348925	0.126826	0.00593758	meta	G	0.891304	0.108696	0.0303	0.0735	0.0357	0.1233	0.2505
0	UQCRC2	ENSG00000140740	ENSG00000140740.11	protein_coding	chr16	21953288	21983660	+	36.6448	18.18	234.2	rs12599696	22014082	60794	1	715	1	-0.332048	0.11711	0.0045776	-0.0872399	0.0791244	0.270216	-0.163967	0.0655627	0.0123871	meta	A	0.847826	0.152174	0.0461	0.196	0.1706	0.1143	0.3211
0	UQCRFS1	ENSG00000169021	ENSG00000169021.6	protein_coding	chr19	29213151	29205320	-	6.27973	2.77	57.33	rs7250139	28825436	387715	1	3378	1	-0.229792	0.0926373	0.0131176	-0.260728	0.116735	0.0255158	-0.241746	0.0725647	0.000863916	meta	C	0.782609	0.217391	0.447	0.3084	0.4375	0.175	0.1636
0	UQCRH	ENSG00000173660	ENSG00000173660.12	protein_coding	chr1	46303698	46316776	+	48.5145	19.54	411.14	rs61784560	46205866	97832	1	1757	1	-0.325881	0.137416	0.0177166	-0.279718	0.137655	0.042152	-0.30284	0.0972524	0.00184597	meta	G	0.92029	0.07971	0.0068	0.0937	0	0.168	0.1534
0	UQCRHL	ENSG00000233954	ENSG00000233954.6	protein_coding	chr1	15809348	15807169	-	0.771014	0.32	5.96	rs1807284	16058504	249156	1	2345	1	0.349752	0.104053	0.000775801	NA	NA	NA	0.349752	0.104053	0.000775801	trc	G	0.626812	0.373188	0.4032	0.2795	0.4315	0.336	0.3957
0	UQCRQ	ENSG00000164405	ENSG00000164405.11	protein_coding	chr5	132866630	132868847	+	52.5691	22.01	365.11	rs274565	132379576	487054	1	1829	1	0.112335	0.0729587	0.12363	0.490098	0.129974	0.000162761	0.202847	0.0636207	0.00143073	meta	G	0.550725	0.449275	0.3427	0.3285	0.6736	0.4145	0.6708
0	URB1	ENSG00000142207	ENSG00000142207.7	protein_coding	chr21	32393012	32311018	-	2.53655	0.65	6.64	rs543890325	32361154	31858	1	2100	1	-0.165878	0.153806	0.280816	0.291123	0.0702344	3.39778e-05	0.212271	0.0638885	0.000892087	meta	G	0.105072	0.894928	0.969	0.9481	0.751	0.9235	0.9427
0	URB1-AS1	ENSG00000256073	ENSG00000256073.3	lncRNA	chr21	32393130	32393960	+	1.08797	0.41	4.04	rs11911876	32444764	51634	1	2099	1	0.471507	0.135506	0.000502156	0.212557	0.489615	0.664194	0.453083	0.130597	0.000521747	meta	A	0.82971	0.17029	0.2239	0.2795	0.248	0.1014	0.135
0	URB2	ENSG00000135763	ENSG00000135763.10	protein_coding	chr1	229626247	229660200	+	1.93608	0.65	6.75	rs12567801	229235383	390864	1	1784	1	0.433722	0.135893	0.0014147	0.16866	0.101696	0.0972213	0.263813	0.0814211	0.00119482	meta	C	0.916667	0.083333	0.3011	0.1239	0.1677	0.0278	0.0389
0	URGCP	ENSG00000106608	ENSG00000106608.16	protein_coding	chr7	43926411	43875894	-	6.79601	1.63	15.62	rs58258475	43546088	380323	1	2092	1	-0.0870948	0.0829958	0.294	-0.0997654	0.045953	0.0299288	-0.0967925	0.0402022	0.0160558	meta	C	0.663043	0.336957	0.3608	0.3847	0.3125	0.3439	0.2914
0	URI1	ENSG00000105176	ENSG00000105176.18	protein_coding	chr19	29923644	30016612	+	16.5501	6.98	32.43	rs4804892	29602077	321567	1	2144	1	-0.304218	0.0998607	0.00231583	-0.111708	0.101648	0.271781	-0.209671	0.0712357	0.00324698	meta	A	0.163043	0.836957	0.8487	0.8329	0.8353	0.8539	0.8793
0	URM1	ENSG00000167118	ENSG00000167118.10	protein_coding	chr9	128371319	128392016	+	5.60608	1.82	11.31	rs28711915	128036473	334846	0.237665	1418	0.905776	-0.161308	0.0848662	0.0573367	-0.355418	0.0995254	0.00035544	-0.243028	0.0645765	0.000167606	meta	C	0.246377	0.753623	0.4357	0.7118	0.753	0.829	0.6472
0	UROD	ENSG00000126088	ENSG00000126088.14	protein_coding	chr1	45010950	45015575	+	15.9489	7.79	26.36	rs7535347	45000839	10111	0.155746	1698	0.676134	-0.221549	0.0889693	0.0127683	-0.254955	0.0841784	0.00245569	-0.239175	0.0611467	9.17233e-05	meta	T	0.753623	0.246377	0.4289	0.428	0.2867	0.2137	0.2444
0	UROS	ENSG00000188690	ENSG00000188690.15	protein_coding	chr10	125823258	125784980	-	7.42615	3.76	22.2	rs2290842	126098400	275142	1	2423	1	0.166673	0.0970358	0.0858609	0.197756	0.065741	0.00262878	0.187978	0.0544263	0.000552753	meta	A	0.268116	0.731884	0.5151	0.5245	0.6448	0.7555	0.683
0	USB1	ENSG00000103005	ENSG00000103005.11	protein_coding	chr16	57999546	58021618	+	2.96628	0.84	18.95	rs1064326	57689165	310381	1	2539	1	0.143192	0.12992	0.270395	0.387729	0.13427	0.00388081	0.261435	0.0933671	0.00510899	meta	G	0.811594	0.188406	0.3351	0.2853	0.1944	0.1282	0.1851
0	USE1	ENSG00000053501	ENSG00000053501.13	protein_coding	chr19	17215346	17219829	+	4.02459	1.87	10.01	rs112271932	16776875	438471	1	2641	1	0.592501	0.16082	0.000229368	0.0593763	0.457209	0.896672	0.533804	0.151708	0.000433799	meta	G	0.931159	0.06884	0.2746	0.0432	0	0.0408	0.0716
0	USF1	ENSG00000158773	ENSG00000158773.14	protein_coding	chr1	161045977	161039251	-	12.9966	4.74	25.94	rs11585738	160546472	499505	1	2305	1	-0.187617	0.0750416	0.0124133	-0.0940885	0.0476872	0.0484916	-0.120993	0.040248	0.00264542	meta	A	0.724638	0.275362	0.1029	0.1945	0.1409	0.3072	0.1738
0	USF2	ENSG00000105698	ENSG00000105698.16	protein_coding	chr19	35268962	35279821	+	19.7785	4.27	56.03	rs2280746	35279153	10191	0.0163256	2553	0.126064	-0.144972	0.126708	0.252561	-0.32025	0.070703	5.91218e-06	-0.278632	0.0617413	6.39467e-06	meta	G	0.855072	0.144928	0.2549	0.2421	0.2242	0.1302	0.1503
0	USF3	ENSG00000176542	ENSG00000176542.10	protein_coding	chr3	113696646	113648385	-	2.90223	1.44	5.41	rs4682151	114108239	411593	0.00892076	1538	0.0776222	-0.348347	0.138168	0.0116958	-0.478302	0.12482	0.00012714	-0.419903	0.0926214	5.80023e-06	meta	T	0.076087	0.923913	0.6437	0.9121	0.9375	0.8917	0.8814
0	USH2A	ENSG00000042781	ENSG00000042781.13	protein_coding	chr1	216423448	215622891	-	0.114257	0.03	0.84	rs1856521	216659534	236086	1	1882	1	-0.424197	0.105012	5.35651e-05	-0.0167264	0.111578	0.880838	-0.232802	0.0764707	0.00233196	meta	T	0.152174	0.847826	0.7126	0.8862	0.7212	0.8579	0.818
0	USHBP1	ENSG00000130307	ENSG00000130307.12	protein_coding	chr19	17282786	17249171	-	0.540946	0	3.18	rs72620569	17044825	237961	1	2693	1	-0.5225	0.29813	0.0796727	-0.287806	0.103101	0.00524665	-0.312877	0.0974393	0.00132279	meta	C	0.905797	0.094202	0	0.0893	0.2361	0.0109	0.1462
0	USO1	ENSG00000138768	ENSG00000138768.14	protein_coding	chr4	75724593	75814286	+	32.6586	14.51	56.95	rs62318911	76079933	355340	1	3138	1	0.163598	0.0944124	0.0831314	0.283591	0.129571	0.0286188	0.205212	0.0763045	0.00715839	meta	G	0.797101	0.202899	0.5295	0.2795	0.2183	0.1779	0.184
0	USP1	ENSG00000162607	ENSG00000162607.13	protein_coding	chr1	62436297	62451804	+	8.00196	3.54	17.01	rs6665231	62070049	366248	0.210859	2079	0.83359	0.430349	0.131895	0.00110311	0.360817	0.168794	0.0325476	0.403989	0.103929	0.000101423	meta	G	0.931159	0.06884	0.3646	0.0591	0.1627	0.0099	0.2372
0	USP10	ENSG00000103194	ENSG00000103194.15	protein_coding	chr16	84699978	84779922	+	9.54176	4.15	18.87	rs55759634	84912642	212664	1	4568	1	0.457067	0.175152	0.00906641	0.652259	0.338149	0.0537418	0.498358	0.155527	0.00135381	meta	T	0.942029	0.057971	0.0651	0.0375	0.005	0.0805	0.089
0	USP12	ENSG00000152484	ENSG00000152484.14	protein_coding	chr13	27171811	27066156	-	13.5493	6.94	24.98	rs11839961	27055091	116720	1	2590	1	-0.109025	0.0780577	0.162497	-0.222804	0.0941779	0.0179922	-0.155358	0.0600984	0.00973624	meta	C	0.807971	0.192029	0.1097	0.2752	0.2579	0.1322	0.1718
0	USP12-AS1	ENSG00000232162	ENSG00000232162.1	lncRNA	chr13	27162855	27169135	+	0.748378	0	2.77	rs499852	27655908	493053	1	2585	1	-0.182749	0.0975512	0.0610178	-0.132944	0.0486943	0.00633011	-0.142878	0.0435681	0.00104016	meta	G	0.398551	0.601449	0.233	0.696	0.7937	0.5646	0.5818
0	USP13	ENSG00000058056	ENSG00000058056.9	protein_coding	chr3	179653040	179789401	+	5.59392	1.9	42.08	rs113104049	180092130	439090	0.170529	1992	0.722216	0.27446	0.197321	0.164247	0.342425	0.0928779	0.000227069	0.330098	0.0840342	8.56071e-05	meta	A	0.942029	0.057971	0.003	0.0187	0	0.0726	0.0644
0	USP14	ENSG00000101557	ENSG00000101557.15	protein_coding	chr18	158383	214629	+	9.47973	5.26	17.75	rs1954817	471773	313390	1	2033	1	-0.386539	0.0995024	0.000102447	-0.0693018	0.0753358	0.357622	-0.184893	0.0600626	0.00208156	meta	A	0.134058	0.865942	0.8245	0.83	0.9821	0.7624	0.8988
0	USP15	ENSG00000135655	ENSG00000135655.16	protein_coding	chr12	62260338	62417431	+	36.8486	18.27	78.81	rs11830242	62272006	11668	1	2170	1	-0.211061	0.0844416	0.0124372	-0.238678	0.413381	0.563682	-0.212167	0.0827331	0.0103332	meta	C	0.731884	0.268116	0.3782	0.2305	0.1528	0.3052	0.3303
0	USP16	ENSG00000156256	ENSG00000156256.15	protein_coding	chr21	29024629	29054488	+	17.1185	7.8	33.55	rs9305397	29471049	446420	1	2271	1	0.160871	0.107004	0.132733	0.099767	0.0435241	0.0218927	0.108441	0.0403166	0.00715062	meta	T	0.833333	0.166667	0.1611	0.1354	0.0536	0.2078	0.0695
0	USP18	ENSG00000184979	ENSG00000184979.10	protein_coding	chr22	18150170	18177397	+	1.16682	0.09	29.09	rs5746498	17953028	197142	1	1639	1	-0.455626	0.158897	0.00413822	-0.185905	0.110404	0.0922091	-0.273723	0.090667	0.00253619	meta	C	0.221014	0.778986	0.6241	0.804	0.7579	0.7435	0.7587
0	USP19	ENSG00000172046	ENSG00000172046.19	protein_coding	chr3	49120938	49108046	-	5.43845	1.69	19.64	rs11130211	49607776	486838	1	882	1	0.212701	0.118665	0.0730614	0.0739794	0.0727912	0.309476	0.111906	0.0620477	0.0713011	meta	C	0.152174	0.847826	0.6702	0.8646	0.9841	0.8539	0.9652
0	USP2	ENSG00000036672	ENSG00000036672.16	protein_coding	chr11	119381711	119355215	-	0.493581	0.07	8.13	rs11217090	118919243	462468	1	1940	1	0.367273	0.247171	0.137304	0.738252	0.223451	0.000953596	0.571414	0.165757	0.000566219	meta	C	0.873188	0.126812	0.4349	0.1326	0.1905	0.1083	0.1493
0	USP2-AS1	ENSG00000245248	ENSG00000245248.8	lncRNA	chr11	119364359	119526664	+	0.256081	0.02	1.21	rs593061	119472618	108259	0.0167289	1946	0.127796	0.564281	0.158558	0.000372506	0.245721	0.0761392	0.0012498	0.305414	0.0686359	8.59654e-06	meta	A	0.695652	0.304348	0.5008	0.3372	0.1042	0.3221	0.1585
0	USP20	ENSG00000136878	ENSG00000136878.13	protein_coding	chr9	129834698	129881838	+	3.50541	1.02	10.51	rs7867364	130238003	403305	1	2438	1	-0.442541	0.128226	0.000558014	-0.146997	0.098542	0.135772	-0.256733	0.0781344	0.00101696	meta	T	0.105072	0.894928	0.857	0.8977	0.9752	0.8191	0.8589
0	USP21	ENSG00000143258	ENSG00000143258.16	protein_coding	chr1	161159450	161165723	+	2.88432	1.06	5.89	rs564999	160720697	438753	1	2494	1	-0.340629	0.132201	0.00997747	-0.569387	0.291611	0.0508725	-0.379628	0.120405	0.00161645	meta	A	0.07971	0.92029	0.5946	0.938	0.8313	0.9463	0.8865
0	USP22	ENSG00000124422	ENSG00000124422.12	protein_coding	chr17	21043760	20999596	-	21.1387	7.03	53.35	rs6587093	20849078	194682	1	1654	1	0.316154	0.111926	0.00473311	0.141808	0.209605	0.498691	0.277471	0.0987317	0.00494879	meta	A	0.826087	0.173913	0.5234	0.1585	0.0933	0.1968	0.2638
0	USP24	ENSG00000162402	ENSG00000162402.14	protein_coding	chr1	55215364	55066359	-	14.3579	5.96	28.06	rs34232196	55023869	191495	1	2727	1	0.00288053	0.0905627	0.974626	-0.290969	0.0759392	0.000127311	-0.169655	0.0581892	0.0035504	meta	C	0.778986	0.221014	0.4115	0.2233	0.1448	0.2336	0.182
0	USP25	ENSG00000155313	ENSG00000155313.15	protein_coding	chr21	15730025	15880069	+	14.8618	6.21	27.89	rs9981812	15482552	247473	1	1634	1	0.34272	0.130109	0.00843589	0.261335	0.221542	0.238154	0.321849	0.112192	0.00412111	meta	T	0.92029	0.07971	0.3222	0.1196	0.0427	0.0358	0.0746
0	USP28	ENSG00000048028	ENSG00000048028.11	protein_coding	chr11	113875570	113797874	-	8.05162	2.25	45.92	rs4132966	113580867	294703	0.00414023	2255	0.0406937	0.851364	0.140431	1.3402e-09	0.076018	0.149868	0.611992	0.48887	0.102474	1.83602e-06	meta	C	0.938406	0.061594	0.1316	0.0591	0.0308	0.0716	0.0378
0	USP3	ENSG00000140455	ENSG00000140455.17	protein_coding	chr15	63504511	63594640	+	12.5736	5.81	26.68	rs11637069	63869628	365117	0.0125118	2031	0.101816	0.537883	0.115751	3.36965e-06	0.011999	0.475094	0.979851	0.508416	0.112461	6.1604e-06	meta	G	0.923913	0.076087	0.1868	0.0562	0.002	0.0706	0.1002
0	USP3-AS1	ENSG00000259248	ENSG00000259248.7	lncRNA	chr15	63601589	63544247	-	3.47027	1.53	6.81	rs11633617	63856621	255032	1	1907	1	-0.245797	0.0676082	0.000277318	-0.0468864	0.0602829	0.436703	-0.134986	0.0449942	0.00269916	meta	A	0.724638	0.275362	0.2595	0.2464	0.0496	0.3907	0.1933
0	USP30	ENSG00000135093	ENSG00000135093.13	protein_coding	chr12	109023089	109088023	+	2.68784	1.07	5.77	rs1654874	109140742	117653	1	2040	1	-0.290904	0.105965	0.00604578	-0.232349	0.146328	0.112317	-0.270761	0.0858245	0.00160598	meta	A	0.884058	0.115942	0.1641	0.1066	0.3482	0.0577	0.1217
0	USP30-AS1	ENSG00000256262	ENSG00000256262.1	lncRNA	chr12	109053952	109052350	-	0.259324	0	3.05	rs11114106	108935342	118610	1	2054	1	0.622436	0.227768	0.00628065	0.321989	0.213701	0.13188	0.462649	0.155845	0.00299123	meta	C	0.855072	0.144928	0.1104	0.0764	0.3472	0.1292	0.1033
0	USP31	ENSG00000103404	ENSG00000103404.14	protein_coding	chr16	23149270	23061406	-	3.51074	1.28	7.8	rs9564	23061512	87758	0.00607707	1895	0.0562122	-0.0859177	0.0871628	0.324273	-0.249892	0.0517317	1.3616e-06	-0.207178	0.0444865	3.2069e-06	meta	C	0.688406	0.311594	0.1967	0.3934	0.2034	0.334	0.2454
0	USP32	ENSG00000170832	ENSG00000170832.13	protein_coding	chr17	60422470	60177327	-	11.1693	3.89	25.98	rs374306580	60882723	460253	0.671824	965	1	0.407405	0.125985	0.0012217	0.221594	0.162546	0.172798	0.337673	0.0995768	0.00069619	meta	G	0.927536	0.072463	0.2474	0.0951	0.0069	0.0517	0.0031
0	USP33	ENSG00000077254	ENSG00000077254.14	protein_coding	chr1	77759852	77695987	-	24.5601	13.25	46.98	rs145916563	77937427	177575	1	1738	1	0.410642	0.113806	0.000308246	-0.0353891	0.152414	0.81639	0.250979	0.0911894	0.00591814	meta	G	0.905797	0.094202	0.1596	0.0432	0.1429	0.0507	0.1339
0	USP34	ENSG00000115464	ENSG00000115464.15	protein_coding	chr2	61471087	61187463	-	34.6915	18.13	64.39	rs6545910	61838624	367537	1	1778	1	0.304869	0.100776	0.00248454	-0.156579	0.418961	0.708604	0.279631	0.0979814	0.00431834	meta	C	0.898551	0.101449	0.0061	0.2104	0.1696	0.1034	0.0726
0	USP35	ENSG00000118369	ENSG00000118369.13	protein_coding	chr11	78188812	78215232	+	3.29331	0.84	8.44	rs12420296	78649276	460464	1	1957	1	0.192337	0.0978783	0.0494068	0.115125	0.0687169	0.0938638	0.140618	0.0562405	0.012409	meta	C	0.601449	0.398551	0.1256	0.3372	0.1925	0.5308	0.2965
0	USP36	ENSG00000055483	ENSG00000055483.19	protein_coding	chr17	78841441	78787381	-	7.19878	3.09	28.98	rs62079137	78362188	479253	0.758115	3090	1	0.40549	0.182328	0.0261509	0.384068	0.131653	0.00353109	0.391409	0.106736	0.000245345	meta	T	0.92029	0.07971	0.171	0.0865	0.1062	0.1123	0.1288
0	USP37	ENSG00000135913	ENSG00000135913.11	protein_coding	chr2	218568351	218450251	-	3.7052	1.5	7.09	rs1850169	218622576	54225	1	1294	1	-0.101312	0.0623467	0.104168	-0.116207	0.0609782	0.0566879	-0.108925	0.0435939	0.0124678	meta	A	0.416667	0.583333	0.0802	0.5865	0.7817	0.5944	0.6759
0	USP38	ENSG00000170185	ENSG00000170185.10	protein_coding	chr4	143184917	143223874	+	4.43905	2.1	8.1	rs77447447	143482069	297152	1	1754	1	0.217055	0.130372	0.0959352	0.265705	0.0956598	0.00547618	0.248679	0.0771254	0.00126261	meta	A	0.931159	0.06884	0.0303	0.049	0.0188	0.0726	0.1176
0	USP39	ENSG00000168883	ENSG00000168883.20	protein_coding	chr2	85602856	85649283	+	6.51851	3.37	10.53	rs13398222	85167449	435407	1	2237	1	0.526832	0.151343	0.000499473	0.215825	0.139125	0.120831	0.35827	0.102424	0.000468919	meta	C	0.927536	0.072463	0.1815	0.0793	0.0516	0.0984	0.1166
0	USP4	ENSG00000114316	ENSG00000114316.13	protein_coding	chr3	49340712	49277144	-	11.0407	4.82	42.92	rs7371882	49772226	431514	1	947	1	-0.0913353	0.128984	0.478874	-0.277461	0.108789	0.0107581	-0.200094	0.0831594	0.0161219	meta	T	0.873188	0.126812	0.2935	0.1945	0.0863	0.1412	0.0409
0	USP40	ENSG00000085982	ENSG00000085982.13	protein_coding	chr2	233566782	233475520	-	12.8941	6.29	22.54	rs11563217	233950157	383375	0.205344	2511	0.819581	0.10291	0.136951	0.452388	1.19096	0.201677	3.51987e-09	0.446294	0.113298	8.17777e-05	meta	G	0.942029	0.057971	0.0257	0.0029	0.2202	0.003	0.1922
0	USP42	ENSG00000106346	ENSG00000106346.11	protein_coding	chr7	6104884	6161564	+	1.74669	0.97	4.41	rs3801032	6022897	81987	0.0122379	2256	0.100074	-0.301727	0.106802	0.00472659	-0.307444	0.0862651	0.000365316	-0.305187	0.0671086	5.42462e-06	meta	T	0.217391	0.782609	0.8116	0.7565	0.877	0.829	0.818
0	USP44	ENSG00000136014	ENSG00000136014.12	protein_coding	chr12	95551476	95516560	-	0.838514	0.1	1.9	rs190515164	95548810	2666	0.0252239	3200	0.17592	-0.605475	0.208802	0.00373447	-0.606599	0.17843	0.000674741	-0.606125	0.135648	7.88247e-06	meta	C	0.938406	0.061594	0.0045	0.0389	0.001	0.0795	0.0409
0	USP45	ENSG00000123552	ENSG00000123552.17	protein_coding	chr6	99521728	99432379	-	6.36764	2.64	14.79	rs6929582	99627867	106139	1	2678	1	-0.202296	0.0901314	0.0248032	-0.229087	0.12365	0.0639248	-0.211592	0.0728353	0.00367171	meta	C	0.876812	0.123188	0.1346	0.1628	0.2619	0.0288	0.0971
0	USP46	ENSG00000109189	ENSG00000109189.13	protein_coding	chr4	52659301	52590960	-	6.06074	2.57	17.7	rs199518444	52342108	317193	1	1760	1	0.196192	0.132201	0.137799	0.304685	0.137839	0.0270745	0.248175	0.0954113	0.00929247	meta	C	0.876812	0.123188	0.2186	0.0778	0.0308	0.1074	0.138
0	USP47	ENSG00000170242	ENSG00000170242.18	protein_coding	chr11	11841423	11961887	+	25.2297	13.14	52.04	rs1026991	12163434	322011	1	2949	1	-0.438697	0.130872	0.000801977	-0.76214	1.46362	0.602559	-0.441262	0.130352	0.000711349	meta	G	0.065217	0.934783	0.8306	0.9755	0.7262	0.996	0.9519
0	USP48	ENSG00000090686	ENSG00000090686.16	protein_coding	chr1	21783606	21678298	-	17.8255	8.69	32.52	rs876940	21588307	195299	1	2890	1	0.166422	0.085742	0.0522633	0.178995	0.0637606	0.00499585	0.174518	0.0511644	0.000647428	meta	C	0.818841	0.181159	0.0174	0.2738	0.248	0.0974	0.136
0	USP49	ENSG00000164663	ENSG00000164663.14	protein_coding	chr6	41895361	41789896	-	0.993108	0.47	1.95	rs7770598	41986443	91082	0.0305925	2200	0.204628	-0.131462	0.0740164	0.0757123	-0.224199	0.0547945	4.28345e-05	-0.191368	0.0440398	1.39057e-05	meta	T	0.59058	0.40942	0.3306	0.428	0.4911	0.4026	0.3916
0	USP5	ENSG00000111667	ENSG00000111667.13	protein_coding	chr12	6852128	6866632	+	9.61818	3.01	21.28	rs185627928	6473724	378404	0.880978	988	1	0.465293	0.200118	0.0200668	0.599045	0.248534	0.0159388	0.517901	0.15587	0.000891679	meta	T	0.942029	0.057971	0.003	0.0317	0	0.0686	0.0082
0	USP50	ENSG00000170236	ENSG00000170236.15	protein_coding	chr15	50546708	50500562	-	1.50061	0.69	3.45	rs113111485	50317806	228902	1	2160	1	0.0689255	0.292708	0.81384	0.204932	0.0818807	0.012321	0.195062	0.0788536	0.0133714	meta	G	0.913043	0.086956	0.0053	0.0533	0.002	0.1004	0.0491
0	USP53	ENSG00000145390	ENSG00000145390.11	protein_coding	chr4	119212587	119295517	+	17.9978	5.18	44.1	rs62322296	119422529	209942	0.797898	2849	1	0.496877	0.173498	0.0041849	1.14884	0.436628	0.00850952	0.58578	0.161235	0.000280062	meta	T	0.916667	0.083333	0.0038	0.062	0.002	0.1342	0.0153
0	USP54	ENSG00000166348	ENSG00000166348.18	protein_coding	chr10	73625953	73497538	-	6.96946	2.33	18.89	rs6480708	73660356	34403	1	1265	1	-0.0874933	0.148842	0.556649	-0.331685	0.120565	0.00593988	-0.23494	0.093686	0.0121506	meta	C	0.786232	0.213768	0.7035	0.3646	0.3393	0.159	0.2546
0	USP6	ENSG00000129204	ENSG00000129204.16	protein_coding	chr17	5116438	5175034	+	0.132635	0.03	0.82	rs925596	5584779	468341	3.89438e-05	2375	0.000666755	-1.09685	0.262496	2.93388e-05	-0.970987	0.254655	0.000137322	-1.03201	0.182778	1.63974e-08	meta	G	0.06884	0.931159	0.9955	0.938	1	0.9016	0.9877
0	USP6NL	ENSG00000148429	ENSG00000148429.14	protein_coding	chr10	11611754	11453946	-	2.97176	1.19	7.81	rs746180	11241096	370658	1	2658	1	-0.189805	0.139319	0.17308	-0.366331	0.123303	0.00296857	-0.288793	0.0923342	0.00176183	meta	G	0.927536	0.072463	0.0401	0.1081	0.2629	0.0189	0.0838
0	USP7	ENSG00000187555	ENSG00000187555.15	protein_coding	chr16	8964514	8892097	-	22.7408	11.66	39.02	rs2437723	8871674	92840	1	3769	1	-0.219888	0.0796625	0.0057759	-0.11386	0.0540006	0.0349891	-0.147241	0.0446988	0.000987486	meta	T	0.322464	0.677536	0.3812	0.6772	0.7163	0.7425	0.6728
0	USP8	ENSG00000138592	ENSG00000138592.14	protein_coding	chr15	50424380	50514421	+	17.8906	9.04	40.3	rs11070743	50058487	365893	1	2261	1	0.0974801	0.0698867	0.163067	0.262722	0.0924848	0.00450143	0.15754	0.0557576	0.00472142	meta	C	0.413043	0.586957	0.3691	0.5994	0.62	0.5626	0.5859
0	USPL1	ENSG00000132952	ENSG00000132952.12	protein_coding	chr13	30617693	30660770	+	4.54905	2.5	8.4	rs7331243	30978899	361206	0.182615	2260	0.758293	0.221233	0.0703193	0.00165448	0.181557	0.0754575	0.0161244	0.202792	0.0514439	8.0803e-05	meta	T	0.275362	0.724638	0.8268	0.7176	0.749	0.6968	0.7209
0	UST	ENSG00000111962	ENSG00000111962.8	protein_coding	chr6	148747030	149076990	+	3.67784	0.73	8.76	rs4896999	148377778	369252	0.768664	2732	1	0.361262	0.144124	0.0121899	0.109761	0.0350935	0.00176203	0.123837	0.0340972	0.000281356	meta	A	0.880435	0.119565	0.084	0.1859	0.2014	0.0666	0.2147
0	UST-AS1	ENSG00000227660	ENSG00000227660.1	lncRNA	chr6	148964684	148955628	-	0.376757	0.02	1.58	rs9377145	148598765	365919	1	2758	1	-0.248484	0.165302	0.132785	-0.258684	0.0939352	0.00588986	-0.256194	0.0816697	0.00170715	meta	T	0.764493	0.235507	0.4947	0.1758	0.3839	0.2416	0.2198
0	UTP11	ENSG00000183520	ENSG00000183520.12	protein_coding	chr1	38009258	38024820	+	8.09946	3.56	17.68	rs76067250	38381636	372378	1	2033	1	-0.302015	0.161956	0.0622103	-0.641868	0.201578	0.00145143	-0.435336	0.126254	0.000564564	meta	C	0.938406	0.061594	0.0023	0.0548	0.001	0.0835	0.0123
0	UTP15	ENSG00000164338	ENSG00000164338.10	protein_coding	chr5	73565443	73583380	+	4.78196	1.87	9.6	rs12188333	73260552	304891	1	2311	1	0.119074	0.0838677	0.155671	0.141839	0.0538004	0.00837912	0.135202	0.0452839	0.00282966	meta	C	0.778986	0.221014	0.444	0.2248	0.119	0.2604	0.2618
0	UTP18	ENSG00000011260	ENSG00000011260.14	protein_coding	chr17	51260546	51297936	+	5.04331	2.23	12.35	rs77650749	51666966	406420	1	1956	1	0.229303	0.179907	0.202464	0.276497	0.105818	0.00897678	0.264366	0.0912106	0.00375051	meta	A	0.945652	0.054347	0.0144	0.0447	0.001	0.0696	0.0123
0	UTP20	ENSG00000120800	ENSG00000120800.5	protein_coding	chr12	101280105	101386618	+	2.99189	1.07	6.45	rs59892025	101549059	268954	1	2451	1	0.178029	0.141174	0.207286	0.305638	0.115039	0.00788824	0.254716	0.0891797	0.0042873	meta	T	0.931159	0.06884	0.0983	0.1326	0.001	0.0855	0.0194
0	UTP23	ENSG00000147679	ENSG00000147679.12	protein_coding	chr8	116766505	116849463	+	7.04669	3.24	13.09	rs4876693	116989884	223379	1	1817	1	-0.143482	0.0708539	0.0428626	-0.104571	0.0487631	0.0319959	-0.117077	0.0401693	0.0035615	meta	A	0.73913	0.26087	0.1853	0.1859	0.1389	0.3101	0.2127
0	UTP25	ENSG00000117597	ENSG00000117597.18	protein_coding	chr1	209827972	209857565	+	2.10027	0.83	3.68	rs12565406	209687741	140231	1	2204	1	-0.386237	0.165162	0.0193597	-0.217895	0.0816239	0.00759646	-0.25094	0.0731755	0.000605172	meta	G	0.945652	0.054347	0.0121	0.0548	0.0754	0.0815	0.1227
0	UTP3	ENSG00000132467	ENSG00000132467.4	protein_coding	chr4	70688532	70690551	+	4.68858	2.23	9.34	rs35550087	70514540	173992	1	2501	1	0.297657	0.0968794	0.00212307	0.0261394	0.19622	0.894024	0.244442	0.0868684	0.00489388	meta	C	0.804348	0.195652	0.2073	0.1311	0.2063	0.1262	0.2239
0	UTP4	ENSG00000141076	ENSG00000141076.18	protein_coding	chr16	69131291	69231130	+	4.35946	2.32	9.96	rs35828316	68959444	171847	0.485364	1608	1	0.52722	0.166098	0.00150272	0.412339	0.232501	0.0761464	0.488401	0.135152	0.000301843	meta	G	0.938406	0.061594	0.0045	0.036	0	0.0845	0.0706
0	UTP6	ENSG00000108651	ENSG00000108651.10	protein_coding	chr17	31901708	31860904	-	15.3934	6.01	29.17	rs55915136	31542436	359272	0.154983	2058	0.67384	0.483544	0.0993228	1.12501e-06	-0.00815894	0.142252	0.954262	0.322396	0.0814366	7.53076e-05	meta	A	0.898551	0.101449	0.2337	0.0836	0.0437	0.0785	0.0726
0	UTRN	ENSG00000152818	ENSG00000152818.18	protein_coding	chr6	144285701	144853034	+	79.2384	31.73	147.39	rs4142550	144160699	125002	1	1521	1	0.196549	0.146196	0.178812	1.05036	0.278629	0.000163416	0.380865	0.129457	0.00326093	meta	G	0.923913	0.076087	0.0877	0.0231	0.2044	0.0517	0.1125
0	UTS2	ENSG00000049247	ENSG00000049247.13	protein_coding	chr1	7853512	7843083	-	0.231622	0	4.02	rs79522322	7887324	33812	7.7821e-06	2504	0.00015026	0.426514	0.313391	0.173525	1.26128	0.203944	6.23308e-10	1.01293	0.170936	3.10787e-09	meta	G	0.876812	0.123188	0.0076	0.2233	0.4554	0.0219	0.0511
0	UTS2B	ENSG00000188958	ENSG00000188958.9	protein_coding	chr3	191330536	191267168	-	0.185405	0.01	0.5	rs709097	191751466	420930	0.765985	3157	1	-0.179558	0.125624	0.152908	-0.310333	0.0890433	0.000491778	-0.266602	0.0726452	0.000242631	meta	T	0.405797	0.594203	0.8442	0.6225	0.7659	0.5586	0.6738
0	UVRAG	ENSG00000198382	ENSG00000198382.9	protein_coding	chr11	75815210	76144232	+	10.0892	5.46	21.76	rs1540210	75498353	316857	0.0545486	1592	0.315337	0.253346	0.0855683	0.003069	0.237571	0.081887	0.00371722	0.245112	0.0591615	3.42642e-05	meta	G	0.217391	0.782609	0.6422	0.7406	0.9524	0.7157	0.684
0	UVRAG-DT	ENSG00000255507	ENSG00000255507.6	lncRNA	chr11	75815406	75803431	-	0.171419	0	1.01	rs4944089	76152510	337104	1	1583	1	0.943502	0.292407	0.0012524	0.301213	0.497053	0.556814	0.943502	0.292407	0.0012524	trc	T	0.706522	0.293478	0.1067	0.2738	0.0188	0.4225	0.1646
0	UVSSA	ENSG00000163945	ENSG00000163945.17	protein_coding	chr4	1347208	1388049	+	3.02209	0.92	12.16	rs10025954	1357594	10386	3.93989e-06	2897	7.96255e-05	0.509846	0.113059	6.49681e-06	0.437363	0.107328	4.60152e-05	0.471721	0.0778398	1.35999e-09	meta	C	0.873188	0.126812	0.295	0.1009	0.0278	0.1412	0.0665
0	UXS1	ENSG00000115652	ENSG00000115652.14	protein_coding	chr2	106194339	106093303	-	5.85838	2.55	12.37	rs2028566	106145910	48429	1	2480	1	0.168618	0.0854529	0.0484693	0.112884	0.0400067	0.004778	0.122904	0.0362325	0.000693595	meta	T	0.452899	0.547101	0.4221	0.5403	0.4226	0.5219	0.4969
0	VAC14	ENSG00000103043	ENSG00000103043.15	protein_coding	chr16	70801160	70687439	-	3.63095	0.7	16.94	rs72792820	70607172	193988	1	1213	1	0.469155	0.159022	0.00317521	0.198138	0.0968512	0.0407761	0.271467	0.0827175	0.00103125	meta	G	0.905797	0.094202	0.0151	0.0591	0.0516	0.0686	0.1155
0	VAC14-AS1	ENSG00000214353	ENSG00000214353.8	lncRNA	chr16	70755035	70773251	+	0.458446	0.02	1.86	rs9933380	70843199	88164	1	1106	1	-0.439557	0.143303	0.00215979	-0.164604	0.0928603	0.0762948	-0.245915	0.0779292	0.00160155	meta	C	0.873188	0.126812	0.3071	0.1254	0.1339	0.0924	0.0481
0	VAMP1	ENSG00000139190	ENSG00000139190.16	protein_coding	chr12	6470987	6462237	-	3.06919	0.65	9.33	rs9788053	6515269	44282	1.63751e-11	1949	7.00297e-10	0.228744	0.0844343	0.00674596	0.308476	0.0421294	2.44086e-13	0.292583	0.0376973	8.4018e-15	meta	C	0.655797	0.344203	0.4523	0.4179	0.2054	0.3072	0.2618
0	VAMP2	ENSG00000220205	ENSG00000220205.9	protein_coding	chr17	8163546	8159149	-	6.27851	2.83	16.55	rs200378797	7668836	494710	1	1738	1	-0.138579	0.104759	0.185892	-0.276368	0.0975265	0.00460015	-0.212394	0.0713818	0.00292546	meta	G	0.583333	0.416667	0.4433	0.4265	0.4256	0.4443	0.4294
0	VAMP3	ENSG00000049245	ENSG00000049245.13	protein_coding	chr1	7771296	7781432	+	35.2582	17.54	63.87	rs6703670	7970796	199500	1	2445	1	0.511441	0.160333	0.00142339	0.23409	0.124726	0.0605397	0.338653	0.0984458	0.000581724	meta	G	0.949275	0.050724	0.1059	0.0375	0.004	0.0577	0.1012
0	VAMP4	ENSG00000117533	ENSG00000117533.15	protein_coding	chr1	171742074	171700160	-	7.61743	3	14.71	rs9425824	171915030	172956	1	2433	1	-0.0633586	0.106989	0.553717	-0.231903	0.0891605	0.00929637	-0.162824	0.0684939	0.0174443	meta	G	0.115942	0.884058	0.9947	0.8588	0.9474	0.8738	0.9223
0	VAMP5	ENSG00000168899	ENSG00000168899.5	protein_coding	chr2	85584431	85593406	+	5.60155	2.16	25.43	rs2568223	85151698	432733	0.0346906	2257	0.225253	0.297395	0.0985584	0.00254912	0.270472	0.087168	0.00191642	0.282289	0.0652945	1.53702e-05	meta	C	0.34058	0.65942	0.6989	0.6182	0.9077	0.6113	0.774
0	VAMP8	ENSG00000118640	ENSG00000118640.11	protein_coding	chr2	85561562	85582031	+	11.5711	0.84	58.25	rs7340340	85366983	194579	1	2247	1	0.002849	0.134322	0.983078	-0.114316	0.0325366	0.000442326	-0.107822	0.0316221	0.000650327	meta	A	0.387681	0.612319	0.7126	0.3963	0.5069	0.6511	0.5153
0	VANGL1	ENSG00000173218	ENSG00000173218.15	protein_coding	chr1	115641970	115698224	+	1.89865	0.76	3.64	rs12060354	115325761	316209	1	2384	1	0.544189	0.124192	1.1768e-05	0.0454562	0.106987	0.670927	0.25791	0.0810571	0.00146348	meta	A	0.923913	0.076087	0.4682	0.0447	0.0446	0.0477	0.0266
0	VANGL2	ENSG00000162738	ENSG00000162738.6	protein_coding	chr1	160400564	160428670	+	0.0962838	0	0.56	rs1934084	160026276	374288	1	1901	1	-0.141958	0.198371	0.474228	-0.75183	0.213115	0.000418996	-0.425071	0.145202	0.00341767	meta	C	0.467391	0.532609	0.5885	0.5648	0.3571	0.5805	0.6585
0	VAPA	ENSG00000101558	ENSG00000101558.13	protein_coding	chr18	9914002	9960021	+	63.6303	31.21	121.33	rs584815	9885445	28557	1	2956	1	-0.21071	0.0646821	0.0011235	-0.0945237	0.0787603	0.230084	-0.163911	0.0499859	0.00104121	meta	A	0.496377	0.503623	0.4592	0.5375	0.0942	0.5924	0.5859
0	VAPB	ENSG00000124164	ENSG00000124164.15	protein_coding	chr20	58389122	58451101	+	7.53493	3.53	14.24	rs1334100	58030274	358848	0.480181	2196	1	-0.272735	0.078556	0.000516866	-0.14827	0.0904068	0.101	-0.21919	0.0592978	0.000218662	meta	A	0.481884	0.518116	0.6974	0.6441	0.4246	0.5447	0.591
0	VARS2	ENSG00000137411	ENSG00000137411.18	protein_coding	chr6	30914205	30926459	+	2.64277	0.83	4.96	rs2517467	30921483	7278	2.37547e-05	9569	0.000426848	0.091486	0.0781453	0.241712	-1.12316	0.100266	3.99839e-29	-0.367513	0.0616363	2.48247e-09	meta	G	0.398551	0.601449	0.3585	0.6297	0.8413	0.5596	0.7802
0	VASH1	ENSG00000071246	ENSG00000071246.11	protein_coding	chr14	76761468	76783015	+	4.79811	1.07	12.41	rs1508298	77196117	434649	1	2627	1	0.0732894	0.144948	0.613119	0.307811	0.0916994	0.000788685	0.240777	0.0774938	0.00188964	meta	C	0.869565	0.130435	0.3132	0.1513	0.124	0.1909	0.184
0	VASH1-AS1	ENSG00000258301	ENSG00000258301.3	lncRNA	chr14	76786724	76781733	-	1.5298	0.42	5.48	rs1989376	76786167	557	0.0195075	2617	0.143996	-0.10103	0.134252	0.45173	-0.29183	0.0634447	4.22976e-06	-0.256998	0.0573619	7.45413e-06	meta	C	0.445652	0.554348	0.6944	0.5115	0.4345	0.5676	0.5941
0	VASH2	ENSG00000143494	ENSG00000143494.15	protein_coding	chr1	212950520	212992037	+	0.751486	0.11	1.8	rs3123536	212636264	314256	0.920994	2002	1	-0.453652	0.138194	0.00102812	-0.25103	0.162037	0.12133	-0.368331	0.105147	0.000460037	meta	C	0.097826	0.902174	0.556	0.9222	0.9157	0.8817	0.8354
0	VASN	ENSG00000168140	ENSG00000168140.5	protein_coding	chr16	4371848	4383538	+	5.12642	0.56	22.82	rs79092282	4301142	70706	0.597067	2166	1	1.04752	0.288005	0.000275654	NA	NA	NA	1.04752	0.288005	0.000275654	trc	C	0.913043	0.086956	0.0136	0.0951	0.0208	0.166	0.1319
0	VAT1	ENSG00000108828	ENSG00000108828.16	protein_coding	chr17	43025123	43014607	-	15.7561	4.18	44.48	rs12950717	43020890	4233	1	1172	1	-0.0561278	0.104244	0.590281	-0.302095	0.0844431	0.000346894	-0.204642	0.0656159	0.00181598	meta	A	0.65942	0.34058	0.4153	0.2738	0.3433	0.3121	0.4847
0	VAT1L	ENSG00000171724	ENSG00000171724.3	protein_coding	chr16	77788564	77980107	+	1.45818	0.08	4.64	rs1110749	77889607	101043	0.000242338	4411	0.00346197	0.931356	0.21488	1.46214e-05	0.37524	0.092672	5.14102e-05	0.462455	0.0850955	5.49394e-08	meta	C	0.442029	0.557971	0.1679	0.621	0.505	0.6223	0.5695
0	VAV2	ENSG00000160293	ENSG00000160293.17	protein_coding	chr9	133992604	133761894	-	1.63635	0.53	5.39	rs733347	133701358	291246	1	3002	1	-0.211715	0.102586	0.0390375	-0.104426	0.0366546	0.0043867	-0.116573	0.0345174	0.000732209	meta	C	0.449275	0.550725	0.385	0.4798	0.4911	0.4513	0.4039
0	VAV3	ENSG00000134215	ENSG00000134215.16	protein_coding	chr1	107965180	107571161	-	1.76635	0.1	7.47	rs2095573	108241339	276159	0.133856	2072	0.608129	-0.291975	0.148843	0.0498049	-0.102179	0.0276193	0.000215992	-0.108496	0.0271557	6.46022e-05	meta	T	0.384058	0.615942	0.4455	0.6772	0.7728	0.5129	0.6421
0	VAX2	ENSG00000116035	ENSG00000116035.4	protein_coding	chr2	70900576	70965373	+	0.111486	0	0.37	rs35461599	71051315	150739	1	2952	1	0.327482	0.176912	0.0641552	0.240585	0.101314	0.0175658	0.262046	0.0879179	0.00287707	meta	C	0.862319	0.137681	0.0711	0.1643	0.1369	0.1481	0.1677
0	VCAM1	ENSG00000162692	ENSG00000162692.12	protein_coding	chr1	100719742	100739045	+	22.1941	1.11	200.06	rs10875341	100784473	64731	1	1865	1	-0.251714	0.167834	0.133672	-0.342623	0.13567	0.0115565	-0.306696	0.105509	0.00365131	meta	G	0.547101	0.452899	0.4319	0.4726	0.5119	0.3996	0.4049
0	VCAN	ENSG00000038427	ENSG00000038427.16	protein_coding	chr5	83471618	83582303	+	218.821	11.95	624.49	rs75213371	83396261	75357	1	1764	1	-0.688805	0.208214	0.000939136	NA	NA	NA	-0.688805	0.208214	0.000939136	trc	G	0.938406	0.061594	0.0023	0.0706	0.3621	0.0089	0.0102
0	VCAN-AS1	ENSG00000249835	ENSG00000249835.2	lncRNA	chr5	83581320	83531352	-	0.791216	0.04	4.05	rs10077994	83736803	155483	1	1814	1	0.334607	0.156723	0.0327588	0.207984	0.0910197	0.02231	0.239921	0.0787086	0.00230199	meta	C	0.778986	0.221014	0.4047	0.255	0.1895	0.2704	0.136
0	VCL	ENSG00000035403	ENSG00000035403.17	protein_coding	chr10	73995193	74121363	+	71.0162	13.9	239.87	rs7074274	73599008	396185	1	1165	1	0.302465	0.118894	0.0109595	0.222476	0.195127	0.254219	0.280808	0.101531	0.00567947	meta	A	0.818841	0.181159	0.559	0.1441	0.3304	0.0706	0.2096
0	VCP	ENSG00000165280	ENSG00000165280.16	protein_coding	chr9	35072627	35056064	-	34.1987	8.98	70.98	rs56896343	34938517	134110	1	1474	1	-0.297576	0.121931	0.0146655	-0.147116	0.124967	0.2391	-0.224196	0.0872718	0.0102009	meta	T	0.865942	0.134058	0.1536	0.1354	0.122	0.1282	0.1677
0	VCPIP1	ENSG00000175073	ENSG00000175073.8	protein_coding	chr8	66667231	66628487	-	5.40412	3.15	10.83	rs10105164	66173032	494199	1	1181	1	-0.255254	0.141368	0.070981	-0.323462	0.178024	0.0692234	-0.281631	0.110708	0.0109618	meta	C	0.945652	0.054347	0.3601	0.0447	0	0.0427	0.0082
0	VCPKMT	ENSG00000100483	ENSG00000100483.14	protein_coding	chr14	50116600	50108632	-	2.50608	1.26	4.47	rs2024811	50182370	65770	1	1607	1	-0.116057	0.0647304	0.0729851	-0.158402	0.0657983	0.0160674	-0.136883	0.0461442	0.00301299	meta	C	0.731884	0.268116	0.4342	0.2896	0.4653	0.1948	0.2117
0	VDAC1	ENSG00000213585	ENSG00000213585.11	protein_coding	chr5	134004975	133971871	-	25.7736	10.99	177.68	rs3909368	133798325	206650	0.146922	2163	0.648755	-0.251233	0.103215	0.0149304	-0.356542	0.110407	0.00124078	-0.300346	0.0753987	6.79251e-05	meta	T	0.195652	0.804348	0.4939	0.8545	0.6825	0.8231	0.7802
0	VDAC2	ENSG00000165637	ENSG00000165637.13	protein_coding	chr10	75210154	75231448	+	36.7074	16.23	150.23	rs10824232	74734459	475695	0.262237	1413	0.964494	0.47807	0.128929	0.000208893	0.208862	0.140161	0.136183	0.354683	0.0948893	0.000185589	meta	T	0.916667	0.083333	0.1377	0.17	0.125	0.0338	0.0654
0	VDAC3	ENSG00000078668	ENSG00000078668.14	protein_coding	chr8	42391624	42405937	+	28.4533	13.57	150.01	rs80007079	41892052	499572	1	1135	1	0.385045	0.143572	0.00732061	-0.0400267	0.389977	0.91825	0.334309	0.134731	0.0130906	meta	A	0.931159	0.06884	0.0045	0.1628	0.2222	0.0398	0.0204
0	VDR	ENSG00000111424	ENSG00000111424.11	protein_coding	chr12	47943048	47841537	-	0.520743	0.03	4.96	rs12814512	47817723	125325	1	2669	1	0.760966	0.336372	0.0236804	0.386557	0.173419	0.0258113	0.465177	0.154139	0.00254533	meta	G	0.938406	0.061594	0.4501	0.072	0.0278	0.0686	0.0532
0	VEGFA	ENSG00000112715	ENSG00000112715.22	protein_coding	chr6	43770184	43786487	+	8.2177	0.63	95.91	rs58414032	43771786	1602	1	1807	1	0.244183	0.173101	0.158351	0.254916	0.0824484	0.00198933	0.252931	0.0744362	0.000678904	meta	G	0.692029	0.307971	0.3185	0.3559	0.4067	0.3072	0.2485
0	VEGFB	ENSG00000173511	ENSG00000173511.9	protein_coding	chr11	64234538	64238793	+	26.0858	11.55	50.4	rs12799249	64184527	50011	0.824126	1371	1	-0.0591577	0.0870146	0.496594	-0.443155	0.0997877	8.95533e-06	-0.225022	0.0655827	0.000601113	meta	A	0.48913	0.51087	0.2224	0.3818	0.627	0.5765	0.365
0	VEGFC	ENSG00000150630	ENSG00000150630.4	protein_coding	chr4	176792922	176683538	-	1.51007	0.04	6.84	rs11730028	176335786	457136	0.922074	2858	1	-0.252956	0.206796	0.221248	-0.431615	0.124672	0.000536194	-0.383989	0.10677	0.000322629	meta	C	0.84058	0.15942	0.034	0.0893	0.2966	0.1889	0.2086
0	VENTX	ENSG00000151650	ENSG00000151650.8	protein_coding	chr10	133237855	133241928	+	0.747365	0.08	4.19	rs7912335	133257500	19645	1	2492	1	0.494445	0.173511	0.0043769	0.236958	0.19332	0.220299	0.379565	0.129128	0.00328799	meta	C	0.177536	0.822464	0.3359	0.7464	0.9206	0.8638	0.8354
0	VEPH1	ENSG00000197415	ENSG00000197415.12	protein_coding	chr3	157533619	157259742	-	0.335	0.05	3.38	rs138064886	157340712	192907	1	2105	1	0.031902	0.139438	0.819032	-0.174878	0.050593	0.000547094	-0.150823	0.0475592	0.00151777	meta	G	0.764493	0.235507	0.0938	0.1527	0.1806	0.2833	0.3793
0	VEZF1	ENSG00000136451	ENSG00000136451.9	protein_coding	chr17	57988259	57971547	-	10.1993	4.32	17.87	rs111587989	57701749	286510	0.0260744	1756	0.180722	0.747259	0.174381	1.82573e-05	0.380467	0.321715	0.236959	0.663966	0.153308	1.48487e-05	meta	G	0.949275	0.050724	0.1127	0.0432	0	0.0825	0.1002
0	VEZT	ENSG00000028203	ENSG00000028203.18	protein_coding	chr12	95217746	95302799	+	27.8895	11.67	51.71	rs3810783	94753832	463914	0.00739603	3163	0.0665742	0.324098	0.14224	0.0226951	1.08578	0.213205	3.53075e-07	0.558698	0.118324	2.3383e-06	meta	A	0.942029	0.057971	0.2519	0.1744	0.0923	0.0318	0.09
0	VGLL3	ENSG00000206538	ENSG00000206538.9	protein_coding	chr3	86991149	86876388	-	10.8339	2.21	28.39	rs17023661	86919359	71790	1	2527	1	-0.310215	0.16989	0.0678536	-0.300078	0.159846	0.0604772	-0.304838	0.116417	0.00883165	meta	C	0.90942	0.090579	0.2042	0.2118	0.1895	0.005	0.047
0	VGLL4	ENSG00000144560	ENSG00000144560.15	protein_coding	chr3	11771350	11556069	-	13.8014	4.54	35.62	rs9878282	11914512	143162	1	2320	1	0.190307	0.0880072	0.0305873	0.389457	0.194453	0.0451949	0.224165	0.0801778	0.00517641	meta	A	0.768116	0.231884	0.6513	0.3588	0.2163	0.2038	0.1922
0	VHL	ENSG00000134086	ENSG00000134086.7	protein_coding	chr3	10141008	10152220	+	6.02764	2.16	11.18	rs11925622	10584150	443142	1	2204	1	0.381168	0.108262	0.000430274	0.119308	0.212247	0.574035	0.327104	0.0964409	0.000694463	meta	A	0.90942	0.090579	0.3502	0.0634	0.2153	0.0258	0.0787
0	VIL1	ENSG00000127831	ENSG00000127831.11	protein_coding	chr2	218419121	218453295	+	0.0837162	0	0.23	rs2227258	218403190	15931	0.619871	1412	1	-0.0979467	0.116761	0.401546	-0.315038	0.0844244	0.000190269	-0.240507	0.0684141	0.000439002	meta	A	0.394928	0.605072	0.3215	0.6066	0.6994	0.6183	0.6115
0	VILL	ENSG00000136059	ENSG00000136059.14	protein_coding	chr3	37988059	38007188	+	1.32554	0.35	3.42	rs72862230	37811561	176498	0.326782	1576	1	0.432293	0.138696	0.00182802	0.395987	0.196249	0.0436143	0.4202	0.113265	0.000207349	meta	T	0.902174	0.097826	0.4826	0.111	0.0694	0.0636	0.1125
0	VIM	ENSG00000026025	ENSG00000026025.16	protein_coding	chr10	17228241	17237593	+	870.572	85.46	1724.79	rs10508537	17488465	260224	1.66234e-11	3060	7.07901e-10	-0.112014	0.226861	0.621479	4.2697	0.308163	1.18138e-43	1.42802	0.182694	5.43247e-15	meta	A	0.949275	0.050724	0.0045	0.1427	0.0327	0.0686	0.0787
0	VIM-AS1	ENSG00000229124	ENSG00000229124.7	lncRNA	chr10	17229985	17214239	-	0.98027	0.24	2.8	rs543846953	17391259	161274	1	3064	1	-0.0106145	0.2156	0.960734	1.30355	0.258907	4.78257e-07	0.527521	0.165678	0.00145245	meta	A	0.945652	0.054347	0.0061	0.036	0.003	0.0586	0.0542
0	VIP	ENSG00000146469	ENSG00000146469.13	protein_coding	chr6	152750797	152759765	+	0.224459	0	2.16	rs7768600	152650171	100626	0.180019	2677	0.751106	-1.50062	0.376489	6.72467e-05	-0.262364	0.795105	0.747108	-1.50062	0.376489	6.72467e-05	trc	G	0.942029	0.057971	0.1392	0.085	0.1429	0.0229	0.0654
0	VIPAS39	ENSG00000151445	ENSG00000151445.16	protein_coding	chr14	77457952	77426675	-	4.74764	2.26	8.35	rs7142306	77016507	441445	0.295769	2776	1	-0.23944	0.120569	0.0470426	-0.443762	0.125775	0.000418342	-0.337285	0.0870373	0.000106545	meta	G	0.130435	0.869565	0.4349	0.7392	0.8452	0.8698	0.8466
0	VIPR1	ENSG00000114812	ENSG00000114812.13	protein_coding	chr3	42489299	42537573	+	1.81149	0.18	6.72	rs11129955	42293530	195769	1	1992	1	0.15365	0.144567	0.287861	0.279288	0.0930015	0.00267292	0.242512	0.0782148	0.00193133	meta	A	0.76087	0.23913	0.4304	0.3069	0.4921	0.169	0.3252
0	VIPR1-AS1	ENSG00000232354	ENSG00000232354.8	lncRNA	chr3	42533258	42506465	-	0.566892	0	2.32	rs112001105	42884125	350867	1	2035	1	0.590166	0.276262	0.0326586	0.32262	0.212695	0.129313	0.422189	0.168533	0.0122421	meta	C	0.942029	0.057971	0.3979	0.0735	0.0556	0.0268	0.0184
0	VIPR2	ENSG00000106018	ENSG00000106018.14	protein_coding	chr7	159144867	159028175	-	1.60196	0.16	4.47	rs2467810	158997763	147104	0.00334914	2007	0.0342409	-0.401506	0.0971851	3.60639e-05	-0.187706	0.0614437	0.00225114	-0.248761	0.0519346	1.66873e-06	meta	A	0.471014	0.528986	0.5091	0.5692	0.2431	0.5825	0.4479
0	VIRMA	ENSG00000164944	ENSG00000164944.12	protein_coding	chr8	94553529	94487689	-	11.8766	4.98	23.01	rs16916451	94074072	479457	0.683379	2403	1	0.410513	0.158446	0.00957329	0.323325	0.125436	0.00994877	0.356916	0.0983479	0.000284386	meta	T	0.938406	0.061594	0.1505	0.0346	0.004	0.0378	0.0245
0	VIT	ENSG00000205221	ENSG00000205221.12	protein_coding	chr2	36696690	36814792	+	3.43736	0	18.37	rs6544027	36700865	4175	1	2422	1	0.31681	0.827182	0.701721	-0.22221	0.0858763	0.00966591	-0.216462	0.0854172	0.0112712	meta	T	0.155797	0.844203	0.5991	0.8934	0.8423	0.8857	0.8528
0	VKORC1	ENSG00000167397	ENSG00000167397.15	protein_coding	chr16	31095980	31090842	-	19.0532	9.06	31.87	rs11865830	31260224	164244	1	1154	1	0.187264	0.0719887	0.00928732	0.086774	0.0572484	0.129584	0.125705	0.0448073	0.00502467	meta	G	0.336957	0.663043	0.6392	0.6196	0.7004	0.6889	0.4356
0	VKORC1L1	ENSG00000196715	ENSG00000196715.7	protein_coding	chr7	65873074	65959563	+	5.16507	2.15	25.86	rs13247409	65431027	442047	1	1812	1	-0.015154	0.0822472	0.853818	-0.197827	0.0669843	0.0031437	-0.12498	0.0519385	0.0161146	meta	G	0.673913	0.326087	0.2345	0.304	0.1617	0.4264	0.3804
0	VLDLR	ENSG00000147852	ENSG00000147852.16	protein_coding	chr9	2621787	2660056	+	6.65642	1.46	24.45	rs6475728	2338786	283001	1	3340	1	-0.306526	0.152855	0.0449265	-0.218767	0.096136	0.0228699	-0.243642	0.0813788	0.00275418	meta	A	0.202899	0.797101	0.9539	0.8256	0.7133	0.8221	0.7597
0	VLDLR-AS1	ENSG00000236404	ENSG00000236404.10	lncRNA	chr9	2643359	2421597	-	0.449324	0.06	4.16	rs10738778	2773573	130214	1	3376	1	0.234424	0.168954	0.165288	-0.187761	0.0474729	7.64955e-05	-0.156868	0.045703	0.000598393	meta	T	0.257246	0.742754	0.9584	0.7161	0.5655	0.7734	0.7781
0	VMAC	ENSG00000187650	ENSG00000187650.4	protein_coding	chr19	5904872	5910853	+	1.02014	0.22	3.35	rs113846482	5895649	9223	0.171151	2161	0.723932	-0.047768	0.146303	0.744046	-0.331198	0.0771975	1.78458e-05	-0.269471	0.0682758	7.91997e-05	meta	G	0.884058	0.115942	0.1263	0.111	0.0099	0.1183	0.0808
0	VMO1	ENSG00000182853	ENSG00000182853.12	protein_coding	chr17	4786433	4785285	-	3.75311	0.02	39.3	rs2279961	4786018	415	6.41371e-05	2469	0.00104724	-0.429988	0.314347	0.171352	-1.31039	0.223669	4.66716e-09	-1.01448	0.182244	2.5977e-08	meta	G	0.916667	0.083333	0.115	0.1052	0.0992	0.0994	0.0501
0	VMP1	ENSG00000062716	ENSG00000062716.13	protein_coding	chr17	59707192	59842255	+	58.993	18.02	209.56	rs11079371	59334490	372702	1	1304	1	-0.231724	0.112859	0.0400513	-0.13022	0.0901838	0.148755	-0.169776	0.0704532	0.0159625	meta	A	0.75	0.25	0.2731	0.1873	0.3948	0.2207	0.226
0	VNN1	ENSG00000112299	ENSG00000112299.8	protein_coding	chr6	132714055	132680849	-	0.916284	0.05	6.22	rs2050153	132714636	581	6.66621e-13	2339	3.24433e-11	0.71463	0.15126	2.30674e-06	0.546703	0.081012	1.49463e-11	0.584135	0.0714144	2.85002e-16	meta	C	0.576087	0.423913	0.8971	0.5634	0.3661	0.3419	0.5143
0	VNN2	ENSG00000112303	ENSG00000112303.14	protein_coding	chr6	132763459	132743870	-	2.20919	0.06	18.66	rs6569839	132730621	32838	1.55977e-21	2339	1.66763e-19	-0.723929	0.167936	1.62712e-05	-1.22058	0.126433	4.72979e-22	-1.04091	0.101007	6.66855e-25	meta	A	0.514493	0.485507	0.9077	0.6686	0.256	0.4811	0.5164
0	VNN3	ENSG00000093134	ENSG00000093134.14	protein_coding	chr6	132734765	132722787	-	0.245203	0	1.79	rs10872399	132846887	112122	1	2324	1	-0.413106	0.211266	0.0505375	-0.540874	0.201082	0.00714897	-0.480144	0.145653	0.000979044	meta	T	0.652174	0.347826	0.3147	0.5231	0.2163	0.3449	0.4254
0	VOPP1	ENSG00000154978	ENSG00000154978.13	protein_coding	chr7	55572988	55436056	-	12.345	4.29	33.04	rs60144600	55628018	55030	1	2267	1	0.216017	0.077138	0.00510389	0.132704	0.0912098	0.145689	0.181276	0.0588987	0.00208559	meta	C	0.655797	0.344203	0.4115	0.2248	0.3135	0.3827	0.3057
0	VPREB3	ENSG00000128218	ENSG00000128218.8	protein_coding	chr22	23754425	23752743	-	0.134459	0	2.28	rs137972406	23860642	106217	0.128436	3029	0.591426	2.94564	0.719504	4.24023e-05	NA	NA	NA	2.94564	0.719504	4.24023e-05	trc	G	0.934783	0.065217	0.0545	0.0605	0.0069	0.0825	0.0266
0	VPS11	ENSG00000160695	ENSG00000160695.14	protein_coding	chr11	119067692	119081978	+	6.56791	2.93	11.32	rs4586178	119537310	469618	0.689141	1932	1	-0.295163	0.150223	0.0494344	-0.356792	0.119002	0.00271572	-0.33303	0.0932802	0.000356698	meta	G	0.061594	0.938406	0.5242	0.9496	0.9385	0.997	0.8988
0	VPS13A	ENSG00000197969	ENSG00000197969.14	protein_coding	chr9	77177445	77421537	+	22.8136	6.57	56.6	rs371311299	77168322	9123	0.000717938	2273	0.00901909	-0.388022	0.0877678	9.82421e-06	-0.489699	0.187146	0.00887944	-0.406353	0.0794632	3.15855e-07	meta	T	0.474638	0.525362	0.6135	0.5461	0.6617	0.5119	0.5777
0	VPS13A-AS1	ENSG00000232998	ENSG00000232998.3	lncRNA	chr9	77178180	77176760	-	0.0959459	0	0.33	rs62574079	77064935	113245	1	2272	1	-0.977784	0.311025	0.00166798	NA	NA	NA	-0.977784	0.311025	0.00166798	trc	C	0.942029	0.057971	0.028	0.0375	0	0.1004	0.0511
0	VPS13B	ENSG00000132549	ENSG00000132549.18	protein_coding	chr8	99013266	99877580	+	17.8503	7.46	35.17	rs12546905	98820842	192424	1	886	1	0.557682	0.164801	0.000714443	0.0569554	0.301309	0.850072	0.44238	0.144587	0.00221621	meta	G	0.949275	0.050724	0.003	0.0764	0.004	0.1153	0.0419
0	VPS13B-DT	ENSG00000253948	ENSG00000253948.2	lncRNA	chr8	99013743	98958277	-	1.96047	0.27	4.59	rs74906903	98893425	120318	1	885	1	0.0551461	0.209513	0.792388	-0.384308	0.147931	0.0093799	-0.238109	0.120844	0.0487941	meta	A	0.942029	0.057971	0.115	0.0749	0.0556	0.0358	0.0501
0	VPS13C	ENSG00000129003	ENSG00000129003.18	protein_coding	chr15	62060473	61852389	-	30.6129	16.64	63.17	rs190838	62290742	230269	1	2318	1	0.334358	0.12983	0.0100136	0.485801	0.316202	0.124449	0.356206	0.1201	0.00301792	meta	A	0.931159	0.06884	0.1664	0.0288	0.0506	0.0368	0.0389
0	VPS13D	ENSG00000048707	ENSG00000048707.15	protein_coding	chr1	12230030	12512047	+	15.9464	5.09	29.69	rs5746053	12202241	27789	1	1718	1	0.303323	0.0980095	0.00196926	0.210455	0.141083	0.135776	0.273094	0.0804927	0.000691889	meta	G	0.84058	0.15942	0.1543	0.1081	0.1567	0.172	0.2301
0	VPS16	ENSG00000215305	ENSG00000215305.10	protein_coding	chr20	2840703	2866732	+	4.75108	1.51	9.53	rs35497168	2649628	191075	1	2647	1	0.410981	0.118234	0.000508983	0.155403	0.119191	0.192297	0.284222	0.0839406	0.000709222	meta	A	0.887681	0.112319	0.0582	0.1254	0.2718	0.0746	0.1861
0	VPS18	ENSG00000104142	ENSG00000104142.11	protein_coding	chr15	40894450	40903975	+	3.0073	0.7	7.12	rs79276124	40619902	274548	1	1732	1	-0.356088	0.161233	0.0272071	-0.876285	0.321408	0.00640295	-0.460676	0.144116	0.00139076	meta	A	0.934783	0.065217	0.0023	0.0432	0	0.0915	0.0266
0	VPS25	ENSG00000131475	ENSG00000131475.7	protein_coding	chr17	42773449	42779599	+	7.56736	3.49	13.61	rs9916125	42298152	475297	0.478278	1165	1	0.276477	0.0957546	0.00388499	0.16659	0.0747636	0.0258656	0.208208	0.0589289	0.000410539	meta	G	0.771739	0.228261	0.4168	0.1282	0.377	0.1998	0.3691
0	VPS26A	ENSG00000122958	ENSG00000122958.15	protein_coding	chr10	69123512	69174412	+	10.0799	4.72	27.61	rs11068	69507167	383655	0.799527	2595	1	0.563252	0.171269	0.00100652	0.498401	0.333389	0.134927	0.549711	0.152342	0.000308103	meta	T	0.942029	0.057971	0.0272	0.0893	0.0407	0.0676	0.136
0	VPS26B	ENSG00000151502	ENSG00000151502.11	protein_coding	chr11	134224671	134247788	+	8.01	3.49	13.93	rs11223889	134540303	315632	1	2750	1	0.28989	0.0929069	0.00180718	0.187456	0.109363	0.0865141	0.246952	0.0708058	0.000487137	meta	T	0.815217	0.184783	0.1082	0.1859	0.0139	0.2992	0.2505
0	VPS26C	ENSG00000157538	ENSG00000157538.14	protein_coding	chr21	37267919	37223420	-	12.0343	5.4	22.74	rs113256108	37645024	377105	0.00460036	2434	0.0446548	0.774178	0.130225	2.76598e-09	0.122201	0.118614	0.302901	0.417834	0.0876912	1.89004e-06	meta	T	0.945652	0.054347	0.2632	0.0605	0.0327	0.0547	0.2342
0	VPS29	ENSG00000111237	ENSG00000111237.19	protein_coding	chr12	110502111	110491083	-	38.913	20.07	69.95	rs78762284	110706960	204849	0.88038	983	1	0.262255	0.122592	0.0324148	0.40519	0.153305	0.00821664	0.318006	0.0957439	0.000895606	meta	G	0.905797	0.094202	0.0076	0.0865	0.001	0.1521	0.0358
0	VPS33A	ENSG00000139719	ENSG00000139719.11	protein_coding	chr12	122266494	122229564	-	4.0723	1.89	8.01	rs6489250	122215473	51021	1	1892	1	0.264226	0.101077	0.00894614	0.149352	0.10317	0.14772	0.207966	0.0722008	0.00397191	meta	G	0.902174	0.097826	0.7307	0.0778	0.0079	0.0467	0.137
0	VPS33B	ENSG00000184056	ENSG00000184056.14	protein_coding	chr15	91022603	90998416	-	2.38378	1.06	4.5	rs58693332	90853992	168611	0.894755	2485	1	-0.231861	0.0696676	0.0008744	-0.131776	0.0833119	0.113712	-0.190675	0.053444	0.000360062	meta	C	0.605072	0.394928	0.4947	0.4524	0.2014	0.501	0.3967
0	VPS35	ENSG00000069329	ENSG00000069329.18	protein_coding	chr16	46689518	46656132	-	20.1168	10.78	38.24	rs78195227	46382344	307174	1	477	1	-0.191434	0.0882735	0.0301095	-0.310318	0.143828	0.0309615	-0.223963	0.0752339	0.00291194	meta	T	0.307971	0.692029	0.4887	0.4308	0.2986	0.3738	0.4448
0	VPS35L	ENSG00000103544	ENSG00000103544.15	protein_coding	chr16	19555240	19706793	+	8.79176	4.38	18.31	rs12325570	19098670	456570	1	2324	1	-0.127663	0.0733164	0.0816388	-0.113792	0.0477138	0.0170846	-0.117919	0.0399908	0.00319174	meta	C	0.521739	0.478261	0.028	0.5216	0.4405	0.6074	0.5573
0	VPS36	ENSG00000136100	ENSG00000136100.14	protein_coding	chr13	52450634	52412602	-	14.658	6.79	29.43	rs1324994	52762527	311893	1	1301	1	0.40061	0.111152	0.000313152	0.102861	0.121528	0.397332	0.264987	0.0820196	0.00123456	meta	C	0.913043	0.086956	0.3502	0.1527	0	0.0666	0.0399
0	VPS37A	ENSG00000155975	ENSG00000155975.10	protein_coding	chr8	17246931	17302427	+	14.2847	6.53	26.42	rs7843817	17519342	272411	0.190454	3709	0.779501	-0.0851713	0.0635718	0.180322	-0.179108	0.0446878	6.12369e-05	-0.148042	0.0365589	5.13492e-05	meta	T	0.449275	0.550725	0.2383	0.4049	0.4851	0.6382	0.498
0	VPS37B	ENSG00000139722	ENSG00000139722.7	protein_coding	chr12	122896127	122865330	-	3.44405	1.01	11.29	rs897392	122841779	54348	0.0191751	1560	0.141862	-0.653994	0.135028	1.27642e-06	-0.162458	0.0637433	0.010815	-0.252036	0.0576431	1.22918e-05	meta	G	0.184783	0.815217	0.5741	0.8919	0.7569	0.834	0.6851
0	VPS37C	ENSG00000167987	ENSG00000167987.11	protein_coding	chr11	61161615	61130257	-	3.41216	0.74	15.03	rs540028	61068936	92679	1	1375	1	-0.148015	0.0895755	0.0984515	-0.154492	0.0595516	0.00947962	-0.152507	0.0495921	0.00210347	meta	A	0.485507	0.514493	0.1467	0.5793	0.6954	0.3499	0.6748
0	VPS37D	ENSG00000176428	ENSG00000176428.6	protein_coding	chr7	73667831	73672112	+	0.196014	0.02	0.7	rs6975355	73991125	323294	1	1246	1	-0.198005	0.120367	0.0999683	-0.772417	0.242363	0.00143747	-0.311652	0.107804	0.00384124	meta	G	0.623188	0.376812	0.1694	0.3184	0.1796	0.493	0.2822
0	VPS39	ENSG00000166887	ENSG00000166887.15	protein_coding	chr15	42208316	42158701	-	15.0028	6.77	31.05	rs776706	42116496	91820	1	2008	1	0.140551	0.114013	0.217666	0.224643	0.0918944	0.0145023	0.191527	0.0715476	0.00743041	meta	G	0.155797	0.844203	0.7133	0.8934	0.8056	0.9066	0.6779
0	VPS41	ENSG00000006715	ENSG00000006715.16	protein_coding	chr7	38932394	38722974	-	23.2739	11.88	42.29	rs76158038	38556161	376233	1	2556	1	0.364044	0.119815	0.00237844	0.224301	0.130771	0.0863037	0.300271	0.0883415	0.000676386	meta	T	0.894928	0.105072	0.1732	0.0576	0.1944	0.0616	0.1677
0	VPS45	ENSG00000136631	ENSG00000136631.15	protein_coding	chr1	150067279	150145329	+	18.7618	9.56	32.1	rs201891066	149740448	326831	0.494011	1239	1	0.266628	0.111158	0.0164559	0.346103	0.130824	0.0081554	0.299949	0.084709	0.000398718	meta	G	0.884058	0.115942	0.0061	0.1686	0.0962	0.1412	0.1196
0	VPS4A	ENSG00000132612	ENSG00000132612.16	protein_coding	chr16	69311350	69326939	+	7.85101	3.43	15.44	rs117860471	69420291	108941	1	1461	1	0.355785	0.191398	0.0630454	0.375801	0.160003	0.0188384	0.367567	0.122758	0.00275138	meta	C	0.945652	0.054347	0.0053	0.0533	0.0079	0.0905	0.0174
0	VPS4B	ENSG00000119541	ENSG00000119541.10	protein_coding	chr18	63422483	63389190	-	12.409	6.52	24.87	rs9957865	63417662	4821	1	2314	1	0.528443	0.133702	7.73755e-05	0.0826965	0.127817	0.517639	0.295544	0.0923909	0.00137979	meta	T	0.938406	0.061594	0.1846	0.0331	0.005	0.0408	0.0123
0	VPS50	ENSG00000004766	ENSG00000004766.17	protein_coding	chr7	93232340	93361123	+	13.061	6.03	30.13	rs17165283	93357372	125032	1	1558	1	-0.0620532	0.137135	0.650912	-0.347352	0.109898	0.00157402	-0.235781	0.085758	0.00597085	meta	C	0.931159	0.06884	0.1558	0.0447	0.0456	0.0895	0.045
0	VPS51	ENSG00000149823	ENSG00000149823.9	protein_coding	chr11	65089324	65111862	+	14.9528	3.63	38.06	rs36039272	64905132	184192	1	1095	1	0.213709	0.109926	0.0518816	0.206062	0.11121	0.0638968	0.20993	0.0781796	0.00724812	meta	G	0.753623	0.246377	0.1006	0.1873	0.4435	0.2376	0.2853
0	VPS52	ENSG00000223501	ENSG00000223501.9	protein_coding	chr6	33272047	33250272	-	8.10122	2.59	20.15	rs213199	33267978	4069	1.52241e-33	4755	3.92313e-31	-0.127864	0.089072	0.15114	-0.730351	0.052376	3.40348e-44	-0.575555	0.0451489	3.2017e-37	meta	G	0.637681	0.362319	0.4501	0.3761	0.5823	0.3847	0.4059
0	VPS53	ENSG00000141252	ENSG00000141252.20	protein_coding	chr17	721717	508668	-	9.19858	3.33	27.34	rs620562	797447	75730	1	3480	1	-0.223744	0.0740999	0.00253201	-0.0870521	0.0583239	0.135552	-0.139341	0.0458303	0.00236283	meta	T	0.427536	0.572464	0.3608	0.585	0.6677	0.5577	0.5215
0	VPS54	ENSG00000143952	ENSG00000143952.20	protein_coding	chr2	64019428	63892146	-	7.84926	3.92	14.8	rs10209368	64378898	359470	1	1563	1	-0.172372	0.0638752	0.00696382	-0.0635259	0.0476859	0.182803	-0.102479	0.0382119	0.00732129	meta	A	0.358696	0.641304	0.5877	0.7709	0.8919	0.5795	0.7209
0	VPS72	ENSG00000163159	ENSG00000163159.12	protein_coding	chr1	151195321	151169987	-	7.29095	2.83	12.92	rs12097411	151027781	167540	1	1232	1	0.214542	0.110901	0.0530461	0.233554	0.198851	0.240187	0.219053	0.096856	0.02372	meta	T	0.847826	0.152174	0.5159	0.0893	0.0456	0.1183	0.1237
0	VPS8	ENSG00000156931	ENSG00000156931.15	protein_coding	chr3	184812143	185052614	+	24.6207	12.94	61.12	rs12633311	184663123	149020	0.318617	2215	1	0.53808	0.140034	0.00012179	0.22934	0.218596	0.294108	0.448246	0.117914	0.000143845	meta	C	0.931159	0.06884	0.003	0.0533	0.1359	0.0507	0.1554
0	VPS9D1	ENSG00000075399	ENSG00000075399.14	protein_coding	chr16	89720898	89707134	-	1.28095	0.34	5.02	rs28549777	90095573	374675	1	2893	1	0.514801	0.176612	0.00355842	0.245782	0.206904	0.234873	0.401408	0.134329	0.00280591	meta	A	0.931159	0.06884	0.0454	0.0403	0	0.0954	0.0204
0	VPS9D1-AS1	ENSG00000261373	ENSG00000261373.1	lncRNA	chr16	89711856	89718165	+	0.114054	0	0.52	rs7204478	89729077	17221	0.151504	2927	0.663303	-0.0882437	0.164251	0.591095	-0.450778	0.101784	9.47788e-06	-0.350187	0.0865188	5.17608e-05	meta	C	0.463768	0.536232	0.6694	0.6614	0.7272	0.4781	0.7147
0	VRK1	ENSG00000100749	ENSG00000100749.8	protein_coding	chr14	96797382	96931722	+	3.82358	1.87	7.81	rs12878184	96808919	11537	1	2185	1	0.144444	0.0787778	0.066719	0.101994	0.0382771	0.00770773	0.110101	0.0344282	0.00138385	meta	A	0.565217	0.434783	0.6861	0.4395	0.1528	0.501	0.6626
0	VRK2	ENSG00000028116	ENSG00000028116.17	protein_coding	chr2	57907629	58159920	+	8.18743	4.18	17.09	rs13389335	57537833	369796	1	2101	1	-0.0729198	0.148146	0.622567	0.347266	0.101511	0.000623959	0.213017	0.0837387	0.0109646	meta	A	0.927536	0.072463	0.4773	0.1599	0.2163	0.0288	0.1043
0	VSIG10	ENSG00000176834	ENSG00000176834.14	protein_coding	chr12	118136026	118063593	-	4.00068	1.52	9.82	rs17586342	118162399	26373	1	2542	1	-0.218774	0.0994505	0.0278193	-0.151403	0.0667975	0.023415	-0.172347	0.0554506	0.00188279	meta	G	0.826087	0.173913	0.2655	0.1066	0.2589	0.174	0.2209
0	VSIG2	ENSG00000019102	ENSG00000019102.12	protein_coding	chr11	124752255	124747474	-	0.580946	0.12	1.61	rs57847578	125139018	386763	0.255604	2418	0.95017	0.329112	0.135189	0.0149139	0.35636	0.117949	0.00251678	0.344583	0.0888766	0.000105709	meta	A	0.782609	0.217391	0.4274	0.1484	0.0288	0.2406	0.3108
0	VSIR	ENSG00000107738	ENSG00000107738.20	protein_coding	chr10	71773520	71747556	-	11.2103	3.06	31.8	rs2394839	71784881	11361	0.000361224	2657	0.00492113	0.2282	0.138513	0.099457	0.296615	0.059003	4.97918e-07	0.286107	0.0542832	1.35952e-07	meta	A	0.797101	0.202899	0.0522	0.2378	0.2976	0.1481	0.2413
0	VSNL1	ENSG00000163032	ENSG00000163032.12	protein_coding	chr2	17539126	17657018	+	0.217297	0	4.53	rs10164520	17087597	451529	1	1918	1	0.168818	0.152197	0.267341	0.393127	0.1186	0.000917333	0.30838	0.0935503	0.000979309	meta	A	0.231884	0.768116	0.8018	0.7723	0.9583	0.6531	0.8732
0	VSTM4	ENSG00000165633	ENSG00000165633.13	protein_coding	chr10	49115522	49014236	-	6.82872	2.07	16.06	rs61848101	48932661	182861	0.731633	2385	1	0.187964	0.146265	0.19876	0.337733	0.0970712	0.000502852	0.291938	0.08088	0.000306764	meta	G	0.916667	0.083333	0.0045	0.0807	0.005	0.1223	0.1585
0	VSTM5	ENSG00000214376	ENSG00000214376.6	protein_coding	chr11	93850618	93818232	-	0.242703	0.04	0.53	rs1150326	93803917	46701	0.981489	2299	1	0.0587062	0.202827	0.772245	-0.429115	0.104383	3.94007e-05	-0.326968	0.0928132	0.00042692	meta	C	0.119565	0.880435	0.6369	0.9078	0.8581	0.8837	0.8661
0	VTA1	ENSG00000009844	ENSG00000009844.16	protein_coding	chr6	142147162	142224685	+	7.96872	3.65	14.38	rs78281163	141986349	160813	1	1619	1	0.163932	0.131139	0.211277	0.502169	0.143746	0.00047684	0.317571	0.0968805	0.00104559	meta	G	0.942029	0.057971	0.3964	0.0504	0.0476	0.004	0.2751
0	VTI1A	ENSG00000151532	ENSG00000151532.13	protein_coding	chr10	112446998	112818744	+	9.94264	4.04	19.35	rs7079005	112697341	250343	0.0143609	1722	0.113777	-0.0341304	0.0773303	0.658953	-0.11325	0.0249448	5.62505e-06	-0.105793	0.0237402	8.33964e-06	meta	A	0.666667	0.333333	0.8185	0.3156	0.4812	0.2913	0.2106
0	VTI1B	ENSG00000100568	ENSG00000100568.11	protein_coding	chr14	67674820	67647085	-	18.3003	8.89	38.36	rs10438155	67499683	175137	1	1675	1	0.322249	0.160713	0.04495	0.334566	0.125981	0.00791453	0.329878	0.0991489	0.000877551	meta	C	0.92029	0.07971	0.1528	0.0504	0.0863	0.1133	0.0767
0	VTN	ENSG00000109072	ENSG00000109072.14	protein_coding	chr17	28373091	28367284	-	0.769122	0.14	17.17	rs7213268	27958499	414592	1	826	1	0.457221	0.153758	0.00294293	0.145339	0.121869	0.233032	0.265673	0.0955075	0.00540748	meta	A	0.347826	0.652174	0.5885	0.7522	0.4732	0.7296	0.7229
0	VWA1	ENSG00000179403	ENSG00000179403.12	protein_coding	chr1	1434861	1442882	+	3.32135	0.31	19.97	rs4590	1440430	5569	0.260565	2360	0.961334	-0.0895464	0.117629	0.4465	-0.620015	0.127248	1.10193e-06	-0.333975	0.0863767	0.000110409	meta	C	0.605072	0.394928	0.6112	0.4669	0.9732	0.1889	0.6258
0	VWA2	ENSG00000165816	ENSG00000165816.13	protein_coding	chr10	114239254	114294489	+	0.176486	0.01	0.91	rs2475226	114486966	247712	1	2014	1	0.209823	0.168542	0.213156	0.222673	0.0936683	0.0174421	0.219641	0.0818738	0.00730356	meta	G	0.463768	0.536232	0.8154	0.5764	0.5764	0.4742	0.498
0	VWA3A	ENSG00000175267	ENSG00000175267.15	protein_coding	chr16	22092538	22156964	+	0.286824	0.01	2.87	rs55826492	22031805	60733	1	643	1	-0.157624	0.290207	0.587032	-0.780562	0.220489	0.000399917	-0.552578	0.175565	0.00164715	meta	C	0.916667	0.083333	0.0053	0.1398	0.1022	0.0636	0.0276
0	VWA3B	ENSG00000168658	ENSG00000168658.19	protein_coding	chr2	98087116	98313299	+	0.136486	0.01	0.82	rs67377949	97667268	419848	1	1346	1	0.395064	0.152147	0.00941557	0.190477	0.0886671	0.031696	0.242344	0.0766075	0.00155913	meta	A	0.452899	0.547101	0.6868	0.4539	0.3264	0.6312	0.1789
0	VWA5A	ENSG00000110002	ENSG00000110002.16	protein_coding	chr11	124115404	124147721	+	7.80703	1.38	18.72	rs11219550	124275797	160393	0.00240509	3136	0.0259347	-0.117481	0.0878722	0.181236	-0.408852	0.0759985	7.45914e-08	-0.284169	0.0574822	7.66928e-07	meta	T	0.637681	0.362319	0.233	0.3545	0.4157	0.4066	0.1605
0	VWA5B2	ENSG00000145198	ENSG00000145198.14	protein_coding	chr3	184230429	184242329	+	0.121959	0	0.43	rs4912484	184367171	136742	0.971279	2286	1	-0.476551	0.135225	0.000424881	0.254885	0.418962	0.555293	-0.476551	0.135225	0.000424881	trc	G	0.358696	0.641304	0.9773	0.7061	0.5218	0.6352	0.544
0	VWA7	ENSG00000204396	ENSG00000204396.11	protein_coding	chr6	31777328	31765590	-	0.133243	0	2.89	rs200766440	32042239	264911	0.65233	7032	1	1.07281	0.274461	9.2766e-05	NA	NA	NA	1.07281	0.274461	9.2766e-05	trc	G	0.818841	0.181159	0.2466	0.1931	0.3661	0.1213	0.2086
0	VWA8	ENSG00000102763	ENSG00000102763.18	protein_coding	chr13	41961120	41566835	-	6.94378	2.9	18.41	rs1815346	41973444	12324	1	2130	1	0.0433052	0.0889472	0.626355	0.106716	0.0352162	0.00244312	0.0981227	0.0327432	0.00272892	meta	A	0.695652	0.304348	0.2746	0.2262	0.3016	0.2515	0.2536
0	VWCE	ENSG00000167992	ENSG00000167992.13	protein_coding	chr11	61295316	61258286	-	0.279797	0.01	1.8	rs10750947	60804171	491145	1	1402	1	-0.409728	0.165303	0.013188	-0.294698	0.335672	0.37998	-0.387277	0.148296	0.0090144	meta	G	0.336957	0.663043	0.1702	0.5994	0.878	0.6163	0.7751
0	VWDE	ENSG00000146530	ENSG00000146530.14	protein_coding	chr7	12403941	12330885	-	0.197432	0	1.46	rs10253377	12259167	144774	7.73157e-07	4251	1.77605e-05	0.754153	0.242339	0.00185838	0.838599	0.150482	2.50756e-08	0.815099	0.12784	1.81876e-10	meta	T	0.757246	0.242754	0.7012	0.2075	0.1657	0.2455	0.2342
0	VWF	ENSG00000110799	ENSG00000110799.13	protein_coding	chr12	6124770	5948874	-	20.4881	0.1	131.26	rs216294	6044584	80186	1	2554	1	0.182757	0.359857	0.611551	-0.215963	0.0610601	0.00040487	-0.204805	0.0601997	0.00066873	meta	A	0.126812	0.873188	0.9614	0.9222	0.7778	0.9095	0.9029
0	VXN	ENSG00000169085	ENSG00000169085.13	protein_coding	chr8	66493520	66518524	+	0.69973	0	1.97	rs1060242	66468293	25227	1.13384e-09	1399	3.88911e-08	-0.685339	0.095797	8.42377e-13	-0.321626	0.172772	0.0626648	-0.599814	0.0837802	8.10464e-13	meta	T	0.478261	0.521739	0.7496	0.6614	0.381	0.502	0.5757
0	WAC	ENSG00000095787	ENSG00000095787.23	protein_coding	chr10	28532493	28623112	+	37.5968	18.37	70.47	rs1248995	28739207	206714	1	2984	1	0.466254	0.130655	0.000358907	-0.292344	0.338454	0.387718	0.367867	0.121888	0.00254387	meta	C	0.913043	0.086956	0.295	0.0576	0.001	0.1064	0.0746
0	WAC-AS1	ENSG00000254635	ENSG00000254635.6	lncRNA	chr10	28533066	28522652	-	4.48122	1.81	9.13	rs2790453	28481089	51977	0.768736	2986	1	-0.138353	0.0865073	0.109749	-0.225034	0.066562	0.000722711	-0.1928	0.0527534	0.000257447	meta	A	0.416667	0.583333	0.3321	0.745	0.7718	0.5398	0.6585
0	WAKMAR2	ENSG00000237499	ENSG00000237499.7	lncRNA	chr6	137868233	137823673	-	0.949932	0.11	5.58	rs1628976	138067797	199564	1	2329	1	0.285978	0.225476	0.20468	0.547726	0.189706	0.00388652	0.439237	0.145162	0.00247945	meta	C	0.90942	0.090579	0.0356	0.0994	0.0466	0.0895	0.1135
0	WAPL	ENSG00000062650	ENSG00000062650.19	protein_coding	chr10	86521792	86435256	-	10.3018	5.09	20.78	rs11202065	86543020	21228	1	2093	1	-0.11286	0.0765188	0.140232	-0.174416	0.0625802	0.00531864	-0.149745	0.0484425	0.00199361	meta	G	0.782609	0.217391	0.0673	0.1254	0.1835	0.2793	0.3446
0	WARS2	ENSG00000116874	ENSG00000116874.11	protein_coding	chr1	119140671	119031216	-	3.89257	1.36	7.17	rs4659178	119466358	325687	1	2464	1	-0.122437	0.10329	0.235872	-0.148715	0.0625413	0.0174127	-0.141666	0.0534986	0.00809641	meta	A	0.851449	0.148551	0.0204	0.1931	0.0675	0.1909	0.2117
0	WARS2-AS1	ENSG00000231365	ENSG00000231365.6	lncRNA	chr1	119140391	119275973	+	6.9398	2.94	16.09	rs61806982	119177063	36672	1.0733e-15	2464	6.87046e-14	-0.493884	0.0876556	1.75696e-08	-0.435704	0.0627278	3.75939e-12	-0.455408	0.0510116	4.35591e-19	meta	T	0.76087	0.23913	0.4433	0.1542	0.0556	0.2773	0.271
0	WARS2-IT1	ENSG00000224238	ENSG00000224238.2	lncRNA	chr1	119047405	119064785	+	0.760676	0.26	1.9	rs4659178	119466358	418953	1	2503	1	-0.329997	0.137853	0.0166735	-0.191934	0.0748784	0.0103688	-0.223388	0.0657984	0.000686182	meta	A	0.851449	0.148551	0.0204	0.1931	0.0675	0.1909	0.2117
0	WASF1	ENSG00000112290	ENSG00000112290.13	protein_coding	chr6	110180004	110099819	-	1.09764	0.15	2.49	rs6913554	110179521	483	0.000265992	2085	0.00376245	-0.374889	0.127937	0.00338679	-0.432628	0.0981107	1.03566e-05	-0.411247	0.0778538	1.27574e-07	meta	G	0.833333	0.166667	0.4175	0.1729	0.2192	0.1034	0.227
0	WASF2	ENSG00000158195	ENSG00000158195.11	protein_coding	chr1	27490167	27404230	-	13.0607	4.37	37.31	rs35250731	27881801	391634	1	1170	1	-0.248721	0.100972	0.0137676	-0.109151	0.0945383	0.248266	-0.174348	0.0690111	0.0115245	meta	C	0.634058	0.365942	0.0681	0.2752	0.3839	0.3917	0.3211
0	WASF3	ENSG00000132970	ENSG00000132970.14	protein_coding	chr13	26557683	26688948	+	2.96264	1.05	9.89	rs4769507	26620676	62993	1	2483	1	0.32822	0.0863429	0.000143909	0.0916693	0.05268	0.081839	0.155839	0.0449706	0.000529551	meta	C	0.485507	0.514493	0.4425	0.5634	0.6081	0.492	0.5358
0	WASF3-AS1	ENSG00000237001	ENSG00000237001.7	lncRNA	chr13	26641793	26606544	-	0.60723	0.04	2.27	rs9579062	26996114	354321	1	2309	1	-0.439682	0.231339	0.0573556	-0.334001	0.121416	0.00594338	-0.356824	0.107508	0.000903278	meta	A	0.905797	0.094202	0.003	0.0576	0	0.164	0.0337
0	WASHC1	ENSG00000181404	ENSG00000181404.17	protein_coding	chr9	73865	14475	-	2.24351	0.73	5.67	rs10814420	46614	27251	1.89504e-06	1761	4.06513e-05	-0.57244	0.100554	1.24924e-08	-0.326554	0.121709	0.00729501	-0.472691	0.0775196	1.07612e-09	meta	G	0.561594	0.438406	0.6868	0.4424	0.5685	0.4553	0.4335
0	WASHC2A	ENSG00000099290	ENSG00000099290.17	protein_coding	chr10	50067888	50133509	+	8.83764	2.82	24.58	rs11003438	50037202	30686	1	1836	1	-0.25934	0.0851193	0.00231306	-0.0971001	0.241247	0.687321	-0.241379	0.0802694	0.00263749	meta	C	0.692029	0.307971	0.2073	0.4395	0.0268	0.3787	0.2863
0	WASHC2C	ENSG00000172661	ENSG00000172661.18	protein_coding	chr10	45727200	45792961	+	9.61358	3.53	20.99	rs2442927	45719983	7217	1	1434	1	-0.166601	0.0918491	0.0697002	-0.319006	0.111191	0.00411772	-0.228416	0.0708134	0.00125708	meta	A	0.449275	0.550725	0.4569	0.5879	0.6875	0.5676	0.6973
0	WASHC3	ENSG00000120860	ENSG00000120860.11	protein_coding	chr12	102062149	102012840	-	19.0439	11.18	33.95	rs1509674	102179097	116948	1	1989	1	-0.109113	0.0894652	0.222612	-0.182275	0.0613289	0.00295777	-0.158886	0.0505846	0.00168377	meta	A	0.644928	0.355072	0.5234	0.3458	0.4226	0.3489	0.2198
0	WASHC4	ENSG00000136051	ENSG00000136051.14	protein_coding	chr12	105107324	105169134	+	25.5009	14.92	60.36	rs7310905	105010565	96759	1	2418	1	-0.162154	0.0633545	0.010483	-0.0782699	0.0478435	0.101849	-0.108734	0.0381798	0.00440011	meta	G	0.586957	0.413043	0.0477	0.3357	0.2629	0.5199	0.6002
0	WASHC5	ENSG00000164961	ENSG00000164961.16	protein_coding	chr8	125091819	125024260	-	8.50074	4.56	18.67	rs4007927	124594541	497278	1	2207	1	-0.246656	0.0789764	0.00178918	-0.0775161	0.0769577	0.313811	-0.159897	0.0551172	0.00371932	meta	C	0.757246	0.242754	0.5976	0.1225	0.244	0.2157	0.2515
0	WASHC5-AS1	ENSG00000253167	ENSG00000253167.1	lncRNA	chr8	125040684	125044989	+	0.725405	0.17	1.8	rs11774536	124708857	331827	1	2338	1	0.315726	0.154206	0.0406159	0.352122	0.182186	0.0532661	0.330917	0.117703	0.00493183	meta	A	0.811594	0.188406	0.1248	0.1945	0.1796	0.1759	0.2474
0	WASL	ENSG00000106299	ENSG00000106299.8	protein_coding	chr7	123749003	123681943	-	10.2042	4.31	21.75	rs7812023	123620174	128829	1	1936	1	-0.064149	0.0932519	0.491509	-0.0942847	0.0350467	0.00713965	-0.090555	0.0328063	0.00577499	meta	C	0.206522	0.793478	0.8238	0.7637	0.8294	0.7614	0.8885
0	WBP1	ENSG00000239779	ENSG00000239779.7	protein_coding	chr2	74458400	74460891	+	11.2895	3.69	23.75	rs2240443	74505288	46888	0.00664993	1416	0.060591	-0.0254586	0.0793476	0.748325	-0.193299	0.0390882	7.60692e-07	-0.160522	0.0350645	4.69628e-06	meta	T	0.65942	0.34058	0.8109	0.3141	0.8244	0.1561	0.3354
0	WBP11	ENSG00000084463	ENSG00000084463.8	protein_coding	chr12	14803486	14784582	-	8.73135	3.07	25.39	rs35638220	14526864	276622	1	1961	1	-0.188902	0.114413	0.0987283	-0.302227	0.115403	0.00882196	-0.245076	0.0812502	0.00255864	meta	C	0.858696	0.141304	0.0136	0.196	0.0575	0.2416	0.0552
0	WBP1L	ENSG00000166272	ENSG00000166272.18	protein_coding	chr10	102743948	102834516	+	9.91372	4.44	20.62	rs2479550	102274877	469071	1	1643	1	0.0208608	0.185133	0.910284	0.242048	0.0923933	0.00879923	0.197943	0.08267	0.0166487	meta	A	0.938406	0.061594	0.0015	0.0461	0.001	0.1113	0.0245
0	WBP2	ENSG00000132471	ENSG00000132471.12	protein_coding	chr17	75856507	75845699	-	10.9547	4.63	25.77	rs1008177	75755909	100598	0.142966	1976	0.637167	-0.263845	0.0797005	0.000931458	-0.333185	0.149657	0.0259929	-0.279165	0.0703468	7.23514e-05	meta	T	0.597826	0.402174	0.031	0.451	0.5506	0.494	0.5072
0	WBP2NL	ENSG00000183066	ENSG00000183066.14	protein_coding	chr22	41998725	42058456	+	0.428649	0.03	1.44	rs59993856	42007976	9251	9.45347e-07	1724	2.1374e-05	-0.497164	0.130744	0.000143204	-0.303962	0.059792	3.70243e-07	-0.337379	0.0543756	5.48345e-10	meta	C	0.721014	0.278986	0.3238	0.3862	0.0565	0.2803	0.2454
0	WBP4	ENSG00000120688	ENSG00000120688.9	protein_coding	chr13	41061509	41084006	+	5.56243	2.5	11.34	rs17062375	41555058	493549	1	2087	1	-0.214659	0.121339	0.0768799	-0.262225	0.0920012	0.00436869	-0.244862	0.0733108	0.00083764	meta	C	0.865942	0.134058	0.1051	0.1671	0.2044	0.1014	0.2331
0	WDCP	ENSG00000163026	ENSG00000163026.12	protein_coding	chr2	24049575	24029347	-	2.03358	0.97	4.35	rs10167185	23652517	397058	1	1857	1	0.15403	0.0951296	0.105413	0.431618	0.151871	0.00448296	0.232253	0.0806195	0.00396601	meta	G	0.869565	0.130435	0.0998	0.1254	0.1716	0.2217	0.1892
0	WDFY1	ENSG00000085449	ENSG00000085449.15	protein_coding	chr2	223945357	223855716	-	14.3168	6.86	30.26	rs62185065	223718305	227052	0.657255	2527	1	-0.151053	0.0701987	0.0314142	-0.25537	0.0822563	0.0019056	-0.195012	0.0533971	0.000260093	meta	G	0.326087	0.673913	0.826	0.7435	0.8452	0.5636	0.8139
0	WDFY2	ENSG00000139668	ENSG00000139668.9	protein_coding	chr13	51584455	51767709	+	5.01074	1.8	9.97	rs9596607	51876481	292026	1	1368	1	0.058559	0.0708145	0.408274	0.130787	0.0510119	0.0103517	0.106111	0.0413909	0.010358	meta	A	0.615942	0.384058	0.3782	0.4121	0.4454	0.3429	0.319
0	WDFY3	ENSG00000163625	ENSG00000163625.15	protein_coding	chr4	84966391	84669610	-	36.5292	15.01	64.07	rs116673635	85362897	396506	1	1889	1	0.377877	0.150826	0.0122322	0.17742	0.0842527	0.0352214	0.225094	0.0735546	0.00221167	meta	A	0.927536	0.072463	0.0356	0.1037	0.0744	0.0398	0.0542
0	WDFY3-AS1	ENSG00000251260	ENSG00000251260.2	lncRNA	chr4	84796614	84810403	+	0.140878	0	0.59	rs11934856	84517849	278765	1	1699	1	NA	NA	NA	-0.204059	0.070278	0.00368894	-0.204059	0.070278	0.00368894	asc	G	0.684783	0.315217	0.789	0.3862	0.2927	0.3042	0.3415
0	WDFY3-AS2	ENSG00000180769	ENSG00000180769.10	lncRNA	chr4	84965534	85011277	+	1.89264	0.39	4.38	rs13110728	84622305	343229	0.0700571	1890	0.380683	0.257849	0.0863978	0.00284101	0.207736	0.072074	0.00394827	0.2283	0.0553449	3.70672e-05	meta	C	0.612319	0.387681	0.3056	0.4265	0.4812	0.339	0.3006
0	WDFY4	ENSG00000128815	ENSG00000128815.19	protein_coding	chr10	48684876	48982956	+	1.93453	0.17	16.25	rs17697978	48400747	284129	1	2375	1	-0.31952	0.191009	0.0943666	0.258947	0.0682205	0.000147204	0.193505	0.0642458	0.0025958	meta	C	0.891304	0.108696	0.0166	0.2579	0.0308	0.0457	0.2014
0	WDHD1	ENSG00000198554	ENSG00000198554.12	protein_coding	chr14	55027105	54938949	-	0.666419	0.2	1.57	rs17127871	54745311	281794	1	1957	1	0.373206	0.134011	0.00535452	0.187858	0.124983	0.132822	0.274079	0.0914014	0.00271196	meta	G	0.880435	0.119565	0.0182	0.1383	0.1716	0.0408	0.1994
0	WDPCP	ENSG00000143951	ENSG00000143951.16	protein_coding	chr2	63827843	63119559	-	6.99155	2.79	12.1	rs137920792	63707033	120810	1	1449	1	0.261593	0.103115	0.0111839	0.0530335	0.182781	0.771703	0.211242	0.0898096	0.0186674	meta	G	0.865942	0.134058	0.0159	0.2017	0.0972	0.2058	0.0746
0	WDR1	ENSG00000071127	ENSG00000071127.17	protein_coding	chr4	10116949	10074339	-	70.7815	16.9	208.49	rs6825947	10222784	105835	1	3639	1	0.308188	0.136987	0.0244645	3.17109	0.577034	3.89619e-08	0.460928	0.133283	0.000543665	meta	A	0.927536	0.072463	0.3782	0.0245	0.0169	0.0447	0.0368
0	WDR11	ENSG00000120008	ENSG00000120008.16	protein_coding	chr10	120851305	120909524	+	15.5466	7.51	31.44	rs4752486	120966595	115290	0.233417	2724	0.896215	0.626626	0.146545	1.90289e-05	0.0162254	0.329982	0.960783	0.526071	0.133932	8.56892e-05	meta	T	0.949275	0.050724	0.0734	0.0432	0	0.0984	0.0542
0	WDR12	ENSG00000138442	ENSG00000138442.9	protein_coding	chr2	203014798	202874782	-	5.76041	1.97	14.75	rs10190966	202928093	86705	1	1191	1	-0.0344322	0.10047	0.731815	-0.240128	0.0726704	0.000952011	-0.169476	0.0588821	0.0039991	meta	C	0.137681	0.862319	0.7436	0.8746	0.9206	0.9493	0.8793
0	WDR17	ENSG00000150627	ENSG00000150627.15	protein_coding	chr4	176065834	176182818	+	1.44155	0.26	3.17	rs5016796	176130824	64990	6.27955e-05	2612	0.00102945	-0.104243	0.104745	0.319636	-0.437251	0.071865	1.1697e-09	-0.330668	0.0592587	2.40412e-08	meta	T	0.663043	0.336957	0.2859	0.2262	0.2827	0.4473	0.3282
0	WDR18	ENSG00000065268	ENSG00000065268.10	protein_coding	chr19	984271	998438	+	1.92655	0.4	5.38	rs112699113	988018	3747	0.001391	3402	0.0160408	0.546608	0.151324	0.000303657	0.429079	0.119112	0.000315386	0.47404	0.0935954	4.08877e-07	meta	C	0.876812	0.123188	0.0061	0.0764	0.0843	0.1213	0.2219
0	WDR19	ENSG00000157796	ENSG00000157796.18	protein_coding	chr4	39182504	39285810	+	11.1893	3.07	22.48	rs62310819	39409787	227283	1	2665	1	0.217799	0.117782	0.0644339	0.247277	0.0918754	0.00711451	0.236126	0.0724424	0.00111611	meta	C	0.855072	0.144928	0.0061	0.1326	0.001	0.1958	0.0685
0	WDR20	ENSG00000140153	ENSG00000140153.17	protein_coding	chr14	102139503	102224847	+	6.29588	3.03	10.92	rs12588314	101897520	241983	0.965989	1724	1	0.479862	0.150593	0.0014401	0.299382	0.198519	0.131535	0.41394	0.119978	0.000560318	meta	G	0.934783	0.065217	0.2254	0.0504	0.1687	0.0358	0.0256
0	WDR24	ENSG00000127580	ENSG00000127580.17	protein_coding	chr16	690444	684622	-	0.816892	0.21	3.39	rs62032958	365317	325127	1	2830	1	0.229704	0.15036	0.126587	0.526979	0.200259	0.00850122	0.336874	0.12024	0.00508375	meta	G	0.891304	0.108696	0.0378	0.0764	0.1131	0.0527	0.3333
0	WDR25	ENSG00000176473	ENSG00000176473.13	protein_coding	chr14	100376418	100530303	+	1.85081	0.86	3.55	rs12892212	100377141	723	0.120267	1690	0.565861	0.162325	0.0786565	0.0390438	0.168411	0.0496078	0.000686673	0.166679	0.0419597	7.11636e-05	meta	G	0.615942	0.384058	0.0416	0.2882	0.244	0.4761	0.6585
0	WDR26	ENSG00000162923	ENSG00000162923.16	protein_coding	chr1	224437033	224385143	-	19.4846	9.88	43.32	rs12128373	224290943	146090	1	1935	1	-0.0839445	0.0796556	0.291955	-0.206575	0.0620082	0.000864057	-0.160303	0.0489303	0.00105234	meta	C	0.731884	0.268116	0.0598	0.2853	0.1319	0.3887	0.137
0	WDR27	ENSG00000184465	ENSG00000184465.16	protein_coding	chr6	169702067	169457212	-	7.72412	3.39	14.08	rs62422450	169476684	225383	1	2648	1	0.270284	0.150352	0.0722289	0.319318	0.15029	0.0336133	0.294811	0.106293	0.00554449	meta	T	0.942029	0.057971	0.0038	0.0461	0.0099	0.0905	0.1472
0	WDR3	ENSG00000065183	ENSG00000065183.16	protein_coding	chr1	117929720	117966543	+	4.27878	1.42	8.74	rs540958048	117959319	29599	9.35433e-14	1901	5.02733e-12	-0.0862463	0.116303	0.458349	-1.65839	0.137122	1.13221e-33	-0.74403	0.0886956	4.92074e-17	meta	C	0.873188	0.126812	0.1142	0.1311	0.2629	0.17	0.1053
0	WDR31	ENSG00000148225	ENSG00000148225.16	protein_coding	chr9	113340298	113313222	-	0.507568	0.13	2.96	rs111804562	113344574	4276	0.380902	2476	1	0.298774	0.113717	0.00860564	0.241982	0.0879041	0.00590891	0.263224	0.0695478	0.000153838	meta	G	0.742754	0.257246	0.2057	0.1902	0.0476	0.3588	0.2771
0	WDR33	ENSG00000136709	ENSG00000136709.12	protein_coding	chr2	127811187	127701027	-	14.5169	8.33	23.3	rs11677393	127647778	163409	1	2131	1	0.206308	0.0631861	0.00109434	0.0352322	0.0732343	0.630453	0.133303	0.0478406	0.00532988	meta	G	0.648551	0.351449	0.2663	0.2911	0.1865	0.4135	0.4611
0	WDR35	ENSG00000118965	ENSG00000118965.14	protein_coding	chr2	19990131	19910260	-	3.99595	1.57	9.7	rs7424006	19575844	414287	0.149347	2674	0.656579	0.0190258	0.0991109	0.84777	0.438662	0.0851961	2.62083e-07	0.260346	0.0646071	5.58516e-05	meta	A	0.873188	0.126812	0.0204	0.2032	0.3105	0.0895	0.2301
0	WDR36	ENSG00000134987	ENSG00000134987.11	protein_coding	chr5	111091716	111130502	+	6.23135	3	12.41	rs139131083	111418750	327034	1	1998	1	0.331241	0.151504	0.0287901	0.273488	0.170064	0.107804	0.305687	0.113125	0.00688801	meta	T	0.949275	0.050724	0.1097	0.0202	0.001	0.0408	0.0327
0	WDR37	ENSG00000047056	ENSG00000047056.16	protein_coding	chr10	1049538	1132384	+	3.17372	1.05	8.3	rs2387638	1289760	240222	0.881814	2746	1	-0.353199	0.128691	0.00605922	-0.184851	0.0713099	0.00953576	-0.224399	0.0623741	0.000321127	meta	G	0.094202	0.905797	0.4932	0.9337	1	0.8986	0.9611
0	WDR38	ENSG00000136918	ENSG00000136918.7	protein_coding	chr9	124853417	124857890	+	0.0608108	0	0.37	rs10818965	124429528	423889	1	1124	1	0.704213	0.25525	0.00579926	0.436866	0.573959	0.446571	0.66007	0.233226	0.00465238	meta	T	0.905797	0.094202	0.1899	0.0908	0.2133	0.0109	0.092
0	WDR4	ENSG00000160193	ENSG00000160193.12	protein_coding	chr21	42879568	42843094	-	1.24142	0.38	3.69	rs8130781	42941200	61632	0.535996	3194	1	0.269624	0.0937779	0.00403853	0.198669	0.0796125	0.0125796	0.228388	0.0606914	0.000167813	meta	C	0.42029	0.57971	0.5961	0.5519	0.502	0.5318	0.5644
0	WDR41	ENSG00000164253	ENSG00000164253.14	protein_coding	chr5	77620611	77425970	-	13.6368	6.28	24.44	rs1820637	77534559	86052	1	2420	1	-0.209229	0.0788942	0.00800117	-0.359998	0.358056	0.314692	-0.21621	0.0770461	0.0050123	meta	A	0.699275	0.300725	0.3328	0.3314	0.2093	0.3171	0.2495
0	WDR43	ENSG00000163811	ENSG00000163811.12	protein_coding	chr2	28894667	28948219	+	12.7668	6.75	30.55	rs4666126	28902683	8016	1	2385	1	-0.0892851	0.0833812	0.284257	-0.10204	0.0370091	0.00583044	-0.099941	0.0338267	0.0031318	meta	A	0.26087	0.73913	0.4932	0.7622	0.8591	0.7028	0.7311
0	WDR45B	ENSG00000141580	ENSG00000141580.16	protein_coding	chr17	82648553	82614562	-	13.3557	5.74	22.55	rs28627461	83106035	457482	1	2807	1	0.231804	0.0703568	0.000985319	0.111237	0.0801244	0.165043	0.179313	0.0528677	0.000694509	meta	A	0.438406	0.561594	0.5756	0.5216	0.4196	0.6819	0.6319
0	WDR46	ENSG00000227057	ENSG00000227057.10	protein_coding	chr6	33289247	33279108	-	7.35095	2.34	14.95	rs9277965	33288620	627	0.00127411	4644	0.014854	-0.39779	0.11971	0.00089077	-3.51447	0.459966	2.16022e-14	-0.595505	0.115851	2.74355e-07	meta	G	0.833333	0.166667	0.0356	0.134	0.1071	0.165	0.229
0	WDR47	ENSG00000085433	ENSG00000085433.15	protein_coding	chr1	109042113	108970214	-	4.82304	2.63	8.08	rs28832396	109043810	1697	1	1718	1	0.106673	0.0671773	0.112302	0.222879	0.105342	0.0343647	0.140268	0.0566404	0.0132688	meta	C	0.467391	0.532609	0.3139	0.4942	0.6359	0.4404	0.5777
0	WDR48	ENSG00000114742	ENSG00000114742.14	protein_coding	chr3	39052013	39096671	+	12.0999	5.67	24.13	rs7373076	38629645	422368	0.717767	2423	1	-0.158406	0.102325	0.121607	-0.191799	0.0584225	0.00102719	-0.18359	0.0507354	0.000296231	meta	G	0.826087	0.173913	0.025	0.1398	0.1607	0.1849	0.2249
0	WDR49	ENSG00000174776	ENSG00000174776.11	protein_coding	chr3	167653983	167478684	-	1.75041	0.4	5.72	rs9842168	167777715	123732	1	1900	1	-0.285047	0.113395	0.0119457	-0.161748	0.0660519	0.0143334	-0.192984	0.0570751	0.000721612	meta	C	0.612319	0.387681	0.6437	0.3646	0.3393	0.3807	0.2669
0	WDR5	ENSG00000196363	ENSG00000196363.9	protein_coding	chr9	134135365	134159968	+	2.98041	1.07	5.42	rs10993828	133856546	278819	1	2943	1	0.333051	0.108265	0.00209617	0.143102	0.0954659	0.133878	0.22619	0.0716043	0.00158372	meta	A	0.876812	0.123188	0.0431	0.0951	0.124	0.168	0.1564
0	WDR53	ENSG00000185798	ENSG00000185798.8	protein_coding	chr3	196568674	196554177	-	2.27304	0.72	3.81	rs12494184	197057546	488872	0.000987256	2567	0.0118996	0.467973	0.0821212	1.20819e-08	0.0957825	0.10848	0.37726	0.332382	0.0654757	3.84595e-07	meta	A	0.822464	0.177536	0.0408	0.1311	0.0843	0.169	0.3415
0	WDR54	ENSG00000005448	ENSG00000005448.16	protein_coding	chr2	74421678	74425755	+	1.54642	0.33	4.12	rs7560244	74288031	133647	0.554008	1448	1	0.380954	0.107256	0.000382602	0.0572089	0.318458	0.860007	0.380954	0.107256	0.000382602	trc	G	0.771739	0.228261	0.3419	0.111	0.3542	0.1213	0.2188
0	WDR55	ENSG00000120314	ENSG00000120314.18	protein_coding	chr5	140664676	140674124	+	3.19574	1.16	7.35	rs4913069	140165525	499151	1	1325	1	-0.146524	0.177066	0.40795	-0.300314	0.142207	0.0347032	-0.240012	0.110876	0.030411	meta	G	0.945652	0.054347	0.0053	0.062	0.001	0.1083	0.0102
0	WDR59	ENSG00000103091	ENSG00000103091.15	protein_coding	chr16	75000173	74871362	-	10.6498	4.66	24.25	rs112915056	75430181	430008	1	2637	1	0.588897	0.16147	0.000265206	0.191489	0.103108	0.0632874	0.306598	0.0869016	0.000418541	meta	G	0.938406	0.061594	0.0204	0.1052	0.0665	0.1024	0.0675
0	WDR5B	ENSG00000196981	ENSG00000196981.4	protein_coding	chr3	122416062	122411846	-	1.38709	0.66	2.78	rs12630681	122651048	234986	0.310573	2167	1	0.124843	0.0684314	0.0680978	0.246299	0.0691446	0.000367924	0.184941	0.0486385	0.000143319	meta	A	0.634058	0.365942	0.3101	0.5086	0.6359	0.2396	0.2883
0	WDR6	ENSG00000178252	ENSG00000178252.18	protein_coding	chr3	49007062	49015953	+	16.3495	5.09	29.19	rs4858830	48696569	310493	1	822	1	-0.0991483	0.106937	0.353842	-0.292797	0.100049	0.00342761	-0.20241	0.0730592	0.00559718	meta	T	0.141304	0.858696	0.8608	0.8458	1	0.7773	0.9591
0	WDR61	ENSG00000140395	ENSG00000140395.9	protein_coding	chr15	78299703	78277835	-	14.9973	7.42	27.39	rs118042195	78215276	84427	1	2680	1	0.00894495	0.150409	0.952577	-0.256836	0.0844183	0.00234682	-0.193168	0.0736159	0.0086904	meta	G	0.945652	0.054347	0.0023	0.0375	0	0.0706	0.0767
0	WDR62	ENSG00000075702	ENSG00000075702.18	protein_coding	chr19	36054881	36105108	+	0.272973	0.03	2.03	rs7254581	35759745	295136	1	1920	1	-0.486219	0.275267	0.0773371	-0.724688	0.238586	0.00238611	-0.62239	0.18029	0.000556128	meta	T	0.902174	0.097826	0.4062	0.072	0.0655	0.0795	0.0552
0	WDR7	ENSG00000091157	ENSG00000091157.13	protein_coding	chr18	56651343	57036606	+	12.9318	5	25.89	rs9963904	57019385	368042	1	1558	1	-0.291666	0.0821358	0.000383743	-0.0540408	0.0732517	0.460671	-0.159312	0.0546689	0.00356695	meta	A	0.148551	0.851449	0.5703	0.8746	0.876	0.8738	0.7761
0	WDR70	ENSG00000082068	ENSG00000082068.9	protein_coding	chr5	37379285	37753435	+	8.41216	4.55	15.85	rs11749343	37712271	332986	1	1410	1	0.15758	0.0759961	0.0381236	0.198863	0.119803	0.0969304	0.169425	0.0641736	0.008288	meta	G	0.543478	0.456522	0.0998	0.3804	0.5347	0.5338	0.3129
0	WDR73	ENSG00000177082	ENSG00000177082.12	protein_coding	chr15	84654343	84639281	-	6.83128	2.86	17.41	rs2007616	84824307	169964	1	1696	1	-0.238562	0.109198	0.0289133	-0.146895	0.0859237	0.0873408	-0.181947	0.0675258	0.00704969	meta	G	0.163043	0.836957	0.916	0.7522	0.9494	0.7873	0.7791
0	WDR74	ENSG00000133316	ENSG00000133316.15	protein_coding	chr11	62841809	62832342	-	8.28081	3.23	21.98	rs2958540	62457648	384161	1	1590	1	0.142599	0.0922692	0.122232	0.476891	0.184784	0.00985704	0.209316	0.08255	0.0112247	meta	C	0.648551	0.351449	0.0174	0.5476	0.502	0.3419	0.4683
0	WDR75	ENSG00000115368	ENSG00000115368.10	protein_coding	chr2	189441446	189475552	+	11.2709	6.06	21.02	rs75721273	189472734	31288	1	1447	1	-0.0348134	0.151956	0.81879	0.34476	0.110577	0.00182193	0.213349	0.08941	0.0170239	meta	A	0.949275	0.050724	0.0091	0.0663	0.1062	0.0875	0.0286
0	WDR76	ENSG00000092470	ENSG00000092470.12	protein_coding	chr15	43826980	43868412	+	1.47608	0.53	4.23	rs875990	43944955	117975	1	998	1	0.230222	0.102088	0.0241254	0.0813316	0.130772	0.533985	0.173843	0.0804711	0.0307483	meta	A	0.833333	0.166667	0.7829	0.2666	0.25	0.1302	0.2168
0	WDR77	ENSG00000116455	ENSG00000116455.14	protein_coding	chr1	111449256	111439890	-	4.25007	1.89	9.05	rs143492053	111212844	236412	1	2550	1	-0.356966	0.137081	0.00921305	-0.290997	0.156382	0.0627716	-0.328302	0.103084	0.00144849	meta	C	0.92029	0.07971	0.0106	0.036	0.0694	0.0944	0.0695
0	WDR81	ENSG00000167716	ENSG00000167716.18	protein_coding	chr17	1716523	1738599	+	2.14095	0.25	10.82	rs8065251	1734164	17641	7.18584e-11	2849	2.82653e-09	-0.661022	0.136209	1.21597e-06	-2.49532	0.313629	1.77306e-15	-0.952096	0.124935	2.52223e-14	meta	G	0.778986	0.221014	0.2519	0.2061	0.1855	0.1978	0.3824
0	WDR82	ENSG00000164091	ENSG00000164091.12	protein_coding	chr3	52288020	52254434	-	12.3312	5.47	20.09	rs34135146	52279416	8604	0.168962	1000	0.717475	0.371053	0.127491	0.0036095	0.28763	0.118339	0.0150753	0.32624	0.0867335	0.000168962	meta	G	0.934783	0.065217	0.0038	0.0764	0.001	0.1431	0.0245
0	WDR83	ENSG00000123154	ENSG00000123154.12	protein_coding	chr19	12666802	12675832	+	1.55655	0.45	3.17	rs72989977	12339230	327572	1	1543	1	0.275617	0.0990775	0.00540522	0.214427	0.192009	0.2641	0.262751	0.0880468	0.00284306	meta	C	0.82971	0.17029	0.1944	0.1585	0.2361	0.169	0.1442
0	WDR83OS	ENSG00000105583	ENSG00000105583.11	protein_coding	chr19	12669415	12668073	-	28.7795	12.3	47.98	rs722571	12700565	31150	1	1541	1	0.18154	0.0615288	0.00317272	-0.0207998	0.213854	0.922518	0.166071	0.0591301	0.00497621	meta	T	0.594203	0.405797	0.6589	0.3487	0.1359	0.4473	0.2566
0	WDR86	ENSG00000187260	ENSG00000187260.15	protein_coding	chr7	151410727	151375909	-	0.600405	0.07	2.5	rs73171827	151331917	78810	1	2398	1	0.220404	0.167162	0.187336	0.333736	0.105891	0.00162327	0.301282	0.0894535	0.000757088	meta	G	0.884058	0.115942	0.093	0.1138	0.0069	0.1521	0.137
0	WDR86-AS1	ENSG00000243836	ENSG00000243836.5	lncRNA	chr7	151409161	151413354	+	0.120541	0	0.79	rs9969184	151822274	413113	0.208626	2395	0.827585	-1.3229	0.337135	8.71088e-05	NA	NA	NA	-1.3229	0.337135	8.71088e-05	trc	G	0.148551	0.851449	0.705	0.7939	0.7708	0.9006	0.817
0	WDR88	ENSG00000166359	ENSG00000166359.11	protein_coding	chr19	33132090	33175799	+	0.108986	0	0.34	rs4805029	33176913	44823	0.014343	2981	0.113723	0.293336	0.125419	0.0193428	0.253577	0.0643666	8.16283e-05	0.261866	0.0572654	4.81146e-06	meta	A	0.652174	0.347826	0.5091	0.4438	0.5655	0.2078	0.3436
0	WDR89	ENSG00000140006	ENSG00000140006.11	protein_coding	chr14	63641861	63597039	-	3.04966	0.94	6.44	rs17824419	63237166	404695	1	1778	1	-0.230148	0.131269	0.0795584	-0.245175	0.152582	0.108089	-0.236539	0.0995105	0.0174526	meta	A	0.931159	0.06884	0.1293	0.049	0.2014	0.0507	0.0215
0	WDR90	ENSG00000161996	ENSG00000161996.19	protein_coding	chr16	649311	667833	+	2.68331	0.78	9.19	rs151095894	858480	209169	1	2869	1	0.218307	0.0988505	0.0272123	0.177586	0.0965328	0.0658203	0.197464	0.0690639	0.00424781	meta	A	0.40942	0.59058	0.9387	0.5908	0.5417	0.5239	0.7198
0	WDR91	ENSG00000105875	ENSG00000105875.14	protein_coding	chr7	135211534	135183839	-	6.05642	1.67	25.8	rs6943567	135254295	42761	0.461542	2050	1	-0.152134	0.0865849	0.0789085	-0.177296	0.0545026	0.00114199	-0.170156	0.0461252	0.000225142	meta	C	0.623188	0.376812	0.7284	0.2406	0.3671	0.33	0.3712
0	WDR92	ENSG00000243667	ENSG00000243667.7	protein_coding	chr2	68157549	68122936	-	3.17182	1.3	5.71	rs75394641	68216479	58930	1	2449	1	-0.191954	0.0702568	0.00629168	-0.0976208	0.0522523	0.0617258	-0.131217	0.0419276	0.0017504	meta	A	0.32971	0.67029	0.9614	0.621	0.5655	0.5626	0.8098
0	WDSUB1	ENSG00000196151	ENSG00000196151.10	protein_coding	chr2	159286799	159235793	-	3.1427	1.61	6.36	rs61014573	159234101	52698	0.103567	2410	0.506864	0.351404	0.125431	0.00508526	0.456916	0.15084	0.00245248	0.394537	0.0964431	4.29737e-05	meta	C	0.92029	0.07971	0.3661	0.0418	0.3046	0.0139	0.0787
0	WDTC1	ENSG00000142784	ENSG00000142784.16	protein_coding	chr1	27234632	27308636	+	3.87892	1.17	13.62	rs7531474	27237722	3090	0.0474041	966	0.284425	-0.162112	0.104933	0.122368	-0.368024	0.0911809	5.43234e-05	-0.279436	0.0688267	4.90726e-05	meta	G	0.818841	0.181159	0.0121	0.1383	0.0575	0.2535	0.1135
0	WEE1	ENSG00000166483	ENSG00000166483.11	protein_coding	chr11	9573670	9593457	+	11.5168	2.55	28.48	rs57701122	9620653	46983	0.0694884	2336	0.378635	0.28606	0.106102	0.0070159	0.273404	0.0857168	0.00142462	0.278402	0.0666768	2.97468e-05	meta	G	0.561594	0.438406	0.5772	0.5317	0.5198	0.3698	0.4509
0	WEE2-AS1	ENSG00000228775	ENSG00000228775.8	lncRNA	chr7	141738346	141704003	-	0.858716	0.27	1.98	rs6979075	142034594	296248	1	1718	1	1.3038	0.36982	0.000422684	0	1.02948	1	1.15478	0.348044	0.00090693	meta	T	0.934783	0.065217	0.4493	0.0663	0.001	0.0328	0.0409
0	WFDC1	ENSG00000103175	ENSG00000103175.11	protein_coding	chr16	84294846	84329844	+	21.8823	0.49	82.74	rs8047833	84004904	289942	0.855349	4689	1	0.479222	0.202481	0.0179451	0.706113	0.236234	0.00279858	0.575314	0.153737	0.000182416	meta	T	0.865942	0.134058	0.4486	0.1254	0.0813	0.168	0.1074
0	WFDC10B	ENSG00000182931	ENSG00000182931.9	protein_coding	chr20	45705019	45684653	-	0.133851	0	0.91	rs6073905	45773476	68457	1.11208e-18	2645	9.01323e-17	-0.257102	0.27341	0.347036	-0.855796	0.0869368	7.284e-23	-0.800823	0.0828493	4.20446e-22	meta	A	0.311594	0.688406	0.5598	0.745	0.6448	0.6551	0.4969
0	WFDC13	ENSG00000168634	ENSG00000168634.5	protein_coding	chr20	45702038	45708817	+	0.25973	0	1.61	rs232286	45709047	7009	9.29473e-16	2648	5.96882e-14	0.542085	0.14772	0.000242858	0.764142	0.0924726	1.4153e-16	0.701623	0.0783814	3.51009e-19	meta	C	0.550725	0.449275	0.6157	0.3458	0.7798	0.4036	0.6339
0	WFDC2	ENSG00000101443	ENSG00000101443.18	protein_coding	chr20	45469753	45481532	+	0.309662	0	9.64	rs6032213	45466688	3065	0.0224282	2615	0.16083	0.339321	0.325627	0.297386	0.655183	0.148377	1.00702e-05	0.600876	0.135021	8.57675e-06	meta	C	0.768116	0.231884	0.5106	0.2594	0.4514	0.1362	0.272
0	WFDC3	ENSG00000124116	ENSG00000124116.19	protein_coding	chr20	45791932	45747944	-	0.594595	0	2.23	rs6032548	45797198	5266	8.9142e-09	2546	2.75231e-07	-0.193123	0.164273	0.239744	-0.509824	0.0720128	1.44538e-12	-0.458774	0.0659539	3.50126e-12	meta	C	0.307971	0.692029	0.5552	0.7406	0.6458	0.6571	0.5
0	WFS1	ENSG00000109501	ENSG00000109501.13	protein_coding	chr4	6269849	6303265	+	8.68007	1.4	30.57	rs6857676	6375021	105172	0.100373	3136	0.494607	0.561968	0.26221	0.032097	1.72268	0.3994	1.60941e-05	0.911561	0.219194	3.20068e-05	meta	A	0.945652	0.054347	0.0537	0.0303	0	0.0437	0.0256
0	WHAMM	ENSG00000156232	ENSG00000156232.7	protein_coding	chr15	82809628	82836108	+	1.90649	0.75	4.69	rs899747	82847731	38103	0.031598	1068	0.209749	0.239338	0.103349	0.0205677	0.235529	0.0677599	0.000509077	0.236674	0.0566663	2.95862e-05	meta	C	0.137681	0.862319	0.8003	0.7622	0.7976	0.7833	0.9264
0	WHRN	ENSG00000095397	ENSG00000095397.14	protein_coding	chr9	114505473	114402080	-	0.399797	0	3.71	rs728071	114087167	418306	1	2488	1	0.45922	0.285319	0.107508	0.242179	0.0993343	0.0147679	0.265643	0.0938115	0.00463064	meta	G	0.887681	0.112319	0.3517	0.111	0	0.1441	0.0266
0	WIPF1	ENSG00000115935	ENSG00000115935.17	protein_coding	chr2	174682916	174559572	-	17.0399	4.94	42.64	rs3845744	175078526	395610	1	1639	1	-0.109326	0.100495	0.276654	-0.166882	0.0587957	0.00453498	-0.152205	0.0507484	0.00270686	meta	C	0.163043	0.836957	0.4297	0.8631	0.7788	0.8648	0.7638
0	WIPF2	ENSG00000171475	ENSG00000171475.14	protein_coding	chr17	40219304	40284136	+	3.01014	1.43	6.32	rs35842939	40664092	444788	1	1083	1	0.459554	0.126552	0.000281943	0.031377	0.153217	0.837738	0.285909	0.0975726	0.00338727	meta	A	0.90942	0.090579	0.1112	0.0533	0.0903	0.0755	0.2147
0	WIPF3	ENSG00000122574	ENSG00000122574.10	protein_coding	chr7	29806486	29917066	+	0.986554	0.09	2.73	rs56056122	29400408	406078	1	2478	1	0.0912464	0.139975	0.51448	0.210764	0.0635333	0.000908674	0.190347	0.0578529	0.00100117	meta	A	0.826087	0.173913	0.0424	0.0937	0.0863	0.1531	0.2086
0	WIPI1	ENSG00000070540	ENSG00000070540.13	protein_coding	chr17	68457513	68420948	-	8.27851	2.7	29.83	rs1808335	68452349	5164	3.6273e-05	2514	0.000626902	-0.0440235	0.12226	0.718787	-0.282161	0.0474938	2.83276e-09	-0.250937	0.0442708	1.44284e-08	meta	A	0.333333	0.666667	0.7988	0.6888	0.5377	0.7634	0.7914
0	WIPI2	ENSG00000157954	ENSG00000157954.15	protein_coding	chr7	5190196	5233840	+	9.41041	4.27	19.59	rs11772953	5409782	219586	1	3047	1	0.0856167	0.0861256	0.320178	0.129377	0.0399606	0.00120528	0.121626	0.0362488	0.000792797	meta	G	0.710145	0.289855	0.1104	0.3184	0.126	0.2863	0.2914
0	WIZ	ENSG00000011451	ENSG00000011451.19	protein_coding	chr19	15449951	15419980	-	2.19743	0.61	8.31	rs8107136	15032234	417717	0.24638	3565	0.927384	-0.360335	0.102647	0.000447404	-0.505635	0.259994	0.0517999	-0.379929	0.0954756	6.91107e-05	meta	G	0.293478	0.706522	0.6369	0.7666	0.6438	0.667	0.6115
0	WLS	ENSG00000116729	ENSG00000116729.14	protein_coding	chr1	68233120	68098473	-	19.4436	8.4	36.28	rs12744176	68500669	267549	0.31861	2123	1	-0.531062	0.158299	0.000794226	-0.204028	0.0799173	0.0106803	-0.270451	0.0713413	0.000150076	meta	C	0.934783	0.065217	0.0681	0.1297	0.1379	0.0487	0.1554
0	WNK1	ENSG00000060237	ENSG00000060237.17	protein_coding	chr12	752579	911452	+	36.4615	14.06	79.69	rs7956316	507048	245531	1	2295	1	0.260775	0.0899565	0.00374472	0.220888	0.340553	0.516588	0.258174	0.0869734	0.00299336	meta	G	0.355072	0.644928	0.3918	0.4798	0.6081	0.7256	0.727
0	WNK2	ENSG00000165238	ENSG00000165238.16	protein_coding	chr9	93184916	93320572	+	0.589595	0.01	9.04	rs55981123	93263961	79045	1	2364	1	0.191975	0.322035	0.551087	-0.49229	0.124747	7.93677e-05	-0.403009	0.116325	0.000531177	meta	G	0.884058	0.115942	0.1762	0.1124	0.001	0.1431	0.0593
0	WNK4	ENSG00000126562	ENSG00000126562.17	protein_coding	chr17	42780610	42797066	+	0.103514	0.01	0.69	rs56228409	42767578	13032	1	1158	1	0.883749	0.283378	0.00181697	NA	NA	NA	0.883749	0.283378	0.00181697	trc	A	0.913043	0.086956	0.0083	0.098	0.002	0.1302	0.0337
0	WNT10B	ENSG00000169884	ENSG00000169884.14	protein_coding	chr12	48971735	48965340	-	0.1325	0	0.82	rs7966908	48619205	352530	1	1679	1	0.502008	0.209094	0.0163562	0.365837	0.228233	0.108954	0.43987	0.154175	0.00433	meta	T	0.547101	0.452899	0.4433	0.5274	0.6915	0.3111	0.4888
0	WNT11	ENSG00000085741	ENSG00000085741.13	protein_coding	chr11	76210736	76186325	-	0.648581	0	3.57	rs67087083	76204204	6532	1	1626	1	0.443804	0.384052	0.247852	0.405049	0.141095	0.00409494	0.409658	0.13244	0.00198038	meta	C	0.913043	0.086956	0.0083	0.1009	0.2351	0.1799	0.2137
0	WNT16	ENSG00000002745	ENSG00000002745.13	protein_coding	chr7	121325367	121341104	+	0.0972297	0	0.63	rs55666906	120989162	336205	1	2278	1	-0.323697	0.243081	0.182978	-0.930876	0.265953	0.000464991	-0.60006	0.179426	0.000824833	meta	G	0.90942	0.090579	0.0068	0.0346	0.002	0.1153	0.047
0	WNT2	ENSG00000105989	ENSG00000105989.10	protein_coding	chr7	117323152	117275451	-	0.112297	0	1.01	rs4236603	116944754	378398	0.34024	1165	1	1.51791	0.448384	0.000711051	0.680431	0.347156	0.049994	0.994303	0.274499	0.000292052	meta	G	0.097826	0.902174	0.3941	0.8818	0.8571	0.9016	0.9366
0	WNT2B	ENSG00000134245	ENSG00000134245.18	protein_coding	chr1	112466541	112530165	+	1.67649	0.5	5.24	rs1954369	112377630	88911	1	1979	1	0.273873	0.136099	0.0441872	0.185504	0.0761054	0.0147908	0.206554	0.0664253	0.00187358	meta	T	0.847826	0.152174	0.5227	0.0951	0	0.159	0.0521
0	WNT3	ENSG00000108379	ENSG00000108379.10	protein_coding	chr17	46833154	46762506	-	0.133581	0.01	1.41	rs7221345	47327778	494624	0.224111	1426	0.87299	-1.13557	0.300458	0.00015716	NA	NA	NA	-1.13557	0.300458	0.00015716	trc	G	0.376812	0.623188	0.584	0.4467	0.4802	0.6083	0.5613
0	WNT4	ENSG00000162552	ENSG00000162552.15	protein_coding	chr1	22143969	22117313	-	0.35223	0.06	1.41	rs10917108	22009091	134878	0.140446	2578	0.628023	-0.406962	0.122902	0.000928675	-0.230713	0.0893577	0.00982557	-0.291663	0.0722738	5.44787e-05	meta	T	0.724638	0.275362	0.2231	0.4121	0.3919	0.2167	0.2239
0	WNT5A	ENSG00000114251	ENSG00000114251.14	protein_coding	chr3	55490539	55465715	-	0.312027	0	2.27	rs4955933	55148966	341573	1	2435	1	-0.329144	0.203594	0.10595	-0.415022	0.144658	0.00411798	-0.386212	0.117923	0.00105616	meta	T	0.507246	0.492754	0.1399	0.5706	0.745	0.4443	0.407
0	WNT5B	ENSG00000111186	ENSG00000111186.13	protein_coding	chr12	1529891	1647212	+	0.741419	0.06	2.82	rs28969454	1626627	96736	1	2374	1	0.436841	0.307407	0.155302	0.324144	0.114746	0.00472963	0.337926	0.107501	0.00166954	meta	C	0.916667	0.083333	0.0053	0.0764	0.1071	0.1064	0.1196
0	WNT8B	ENSG00000075290	ENSG00000075290.8	protein_coding	chr10	100463009	100483744	+	0.0714189	0.01	0.26	rs113791644	100564573	101564	1	1726	1	-0.343058	0.160781	0.0328674	-0.421356	0.172197	0.0144075	-0.379526	0.117518	0.00124003	meta	T	0.757246	0.242754	0.2496	0.1744	0.0784	0.1879	0.2086
0	WNT9A	ENSG00000143816	ENSG00000143816.8	protein_coding	chr1	227947932	227918656	-	0.159662	0	1.03	rs6688393	227904729	43203	1	1886	1	-0.417816	0.143532	0.00360323	-0.197014	0.0947674	0.0376244	-0.264047	0.0790846	0.000841436	meta	A	0.576087	0.423913	0.7731	0.4207	0.6597	0.2634	0.4284
0	WNT9B	ENSG00000158955	ENSG00000158955.11	protein_coding	chr17	46833201	46886730	+	0.0686486	0	0.45	rs34774205	47083453	250252	1	1182	1	1.28554	0.330794	0.0177471	NA	NA	NA	1.28554	0.330794	0.0177471	trc	A	0.605072	0.394928	0.3079	0.4827	0.3036	0.496	0.5286
0	WRAP53	ENSG00000141499	ENSG00000141499.16	protein_coding	chr17	7686071	7703502	+	0.695878	0.13	1.75	rs113037948	7433334	252737	0.0952596	1926	0.475825	0.426825	0.125711	0.000685548	0.561075	0.24662	0.0229025	0.454513	0.112	4.94598e-05	meta	C	0.880435	0.119565	0.3374	0.1542	0.1498	0.0795	0.0777
0	WRAP73	ENSG00000116213	ENSG00000116213.16	protein_coding	chr1	3652761	3630767	-	2.68628	0.83	5.55	rs4233025	3306716	346045	0.800828	3416	1	-0.306268	0.0854848	0.00034004	-0.155875	0.117044	0.182938	-0.253951	0.069033	0.000234434	meta	C	0.217391	0.782609	0.4622	0.804	0.9881	0.7555	0.6963
0	WRN	ENSG00000165392	ENSG00000165392.10	protein_coding	chr8	31033788	31175916	+	8.3698	3.7	21.57	rs11998012	31221645	187857	1	1937	1	0.255308	0.0767087	0.000873857	0.0246262	0.0744254	0.740732	0.136483	0.0534157	0.0106156	meta	A	0.76087	0.23913	0.0303	0.3732	0.2996	0.2465	0.273
0	WRNIP1	ENSG00000124535	ENSG00000124535.16	protein_coding	chr6	2765393	2786952	+	9.48642	3.78	18.72	rs160659	2769404	4011	1	2786	1	-0.194013	0.0757675	0.0104479	-0.136391	0.0598241	0.0226158	-0.158519	0.0469526	0.000735078	meta	G	0.59058	0.40942	0.2776	0.3905	0.4315	0.4384	0.5297
0	WSB1	ENSG00000109046	ENSG00000109046.15	protein_coding	chr17	27294076	27315926	+	90.6928	42.17	160.91	rs73270184	27463203	169127	0.601705	1768	1	0.436537	0.120715	0.000298904	0.109305	0.612389	0.858338	0.424297	0.118436	0.000340331	meta	G	0.923913	0.076087	0.1505	0.0648	0.0119	0.1183	0.135
0	WSB2	ENSG00000176871	ENSG00000176871.8	protein_coding	chr12	118062430	118032694	-	14.159	6.37	36.96	rs55765985	117977451	84979	0.316006	2615	1	-0.133672	0.182731	0.464459	-0.875917	0.185126	2.22915e-06	-0.499961	0.130049	0.000120844	meta	T	0.934783	0.065217	0.1218	0.0576	0	0.0825	0.0828
0	WSCD1	ENSG00000179314	ENSG00000179314.14	protein_coding	chr17	6057807	6124427	+	0.420338	0.03	1.52	rs62053929	6126383	68576	0.121819	3140	0.571026	0.202253	0.159501	0.204787	0.399727	0.0986141	5.04681e-05	0.345117	0.0838775	3.87958e-05	meta	G	0.648551	0.351449	0.0719	0.3213	0.3641	0.2763	0.2086
0	WSCD2	ENSG00000075035	ENSG00000075035.10	protein_coding	chr12	108129288	108250537	+	2.0627	0.02	9.68	rs1426371	108236003	106715	1	2660	1	-0.0400222	0.173467	0.817533	-0.270641	0.080146	0.000733201	-0.230072	0.0727559	0.00156556	meta	G	0.706522	0.293478	0.0144	0.1657	0.5556	0.2575	0.3395
0	WT1	ENSG00000184937	ENSG00000184937.14	protein_coding	chr11	32435885	32387775	-	0.483784	0	5.64	rs56116534	32213080	222805	1	2240	1	-0.0994286	0.397962	0.802708	-0.581336	0.194656	0.00282213	-0.488298	0.174859	0.00522985	meta	A	0.826087	0.173913	0.1384	0.1628	0.0377	0.1978	0.1186
0	WT1-AS	ENSG00000183242	ENSG00000183242.11	lncRNA	chr11	32435518	32458769	+	0.344189	0	3.33	rs10767941	32498461	62943	0.226831	2242	0.878985	-0.204759	0.271755	0.451169	-0.32624	0.0850062	0.000124123	-0.315413	0.0811296	0.000101173	meta	G	0.423913	0.576087	0.9077	0.5533	0.7431	0.498	0.5164
0	WTAP	ENSG00000146457	ENSG00000146457.16	protein_coding	chr6	159725585	159756319	+	26.1439	12.98	59.19	rs11962266	159477358	248227	0.908063	2630	1	0.279677	0.0994588	0.00492366	0.202839	0.0886734	0.0221679	0.236867	0.0661875	0.000345271	meta	A	0.858696	0.141304	0.4402	0.2752	0.0992	0.1133	0.0726
0	WTIP	ENSG00000142279	ENSG00000142279.13	protein_coding	chr19	34481758	34512304	+	23.4061	2.46	64.08	rs2910416	34496637	14879	1	2029	1	-0.249835	0.158521	0.115016	-0.239512	0.0812843	0.00321291	-0.241661	0.0723297	0.000834454	meta	A	0.833333	0.166667	0.2716	0.1153	0.4435	0.1083	0.1943
0	WWC1	ENSG00000113645	ENSG00000113645.14	protein_coding	chr5	168291651	168472303	+	0.1425	0	0.96	rs3101761	168076638	215013	1	2193	1	0.726542	0.345117	0.0352736	0.426178	0.156498	0.006465	0.477408	0.142529	0.000809419	meta	C	0.894928	0.105072	0.1293	0.1945	0.0069	0.1322	0.0583
0	WWC2	ENSG00000151718	ENSG00000151718.16	protein_coding	chr4	183099257	183320777	+	9.40216	4.2	17.3	rs67392646	183403304	304047	1	2909	1	0.255561	0.0796898	0.00134149	0.0751004	0.0791576	0.34275	0.164726	0.0561601	0.00335535	meta	T	0.623188	0.376812	0.562	0.3156	0.3264	0.331	0.3712
0	WWC2-AS1	ENSG00000251128	ENSG00000251128.1	lncRNA	chr4	183240634	183233628	-	0.347905	0	1.69	rs11730323	182915337	325297	0.654112	3056	1	0.313509	0.16806	0.062118	0.407793	0.1263	0.00124332	0.373763	0.100967	0.000214042	meta	C	0.782609	0.217391	0.0469	0.1225	0.249	0.1899	0.1524
0	WWC2-AS2	ENSG00000251359	ENSG00000251359.4	lncRNA	chr4	183099199	183097017	-	0.250878	0.05	0.62	rs67392646	183403304	304105	1	2909	1	0.328489	0.101195	0.00117002	NA	NA	NA	0.328489	0.101195	0.00117002	trc	T	0.623188	0.376812	0.562	0.3156	0.3264	0.331	0.3712
0	WWOX	ENSG00000186153	ENSG00000186153.17	protein_coding	chr16	78099430	79212667	+	9.06635	3.16	21.09	rs35353961	77984443	114987	0.000371337	4806	0.00504656	-0.444272	0.0826799	7.72652e-08	NA	NA	NA	-0.444272	0.0826799	7.72652e-08	trc	G	0.655797	0.344203	0.3684	0.2997	0.2252	0.4334	0.3507
0	WWOX-AS1	ENSG00000260969	ENSG00000260969.2	lncRNA	chr16	78241989	78234652	-	0.685473	0.17	2.39	rs1429059	77955877	286112	0.462251	4740	1	-0.373205	0.133218	0.00508727	-0.243673	0.086137	0.00467091	-0.281861	0.0723337	9.75213e-05	meta	T	0.460145	0.539855	0.2481	0.5836	0.6647	0.5646	0.5041
0	WWP1	ENSG00000123124	ENSG00000123124.14	protein_coding	chr8	86342547	86478420	+	12.5666	5.18	36.21	rs2119535	86695528	352981	1	2215	1	-0.283233	0.148443	0.0563882	-0.115436	0.0650258	0.0758603	-0.14245	0.0595618	0.0167733	meta	C	0.090579	0.90942	0.9939	0.9294	1	0.8579	0.9847
0	WWP2	ENSG00000198373	ENSG00000198373.12	protein_coding	chr16	69762306	69941741	+	19.2813	4.15	48.26	rs62053326	69947219	184913	0.257761	1641	0.95467	0.2511	0.0925185	0.00664648	0.178595	0.0659818	0.00679479	0.20304	0.0537198	0.000157076	meta	T	0.644928	0.355072	0.7126	0.2233	0.4921	0.1869	0.2597
0	WWTR1	ENSG00000018408	ENSG00000018408.14	protein_coding	chr3	149736714	149517235	-	24.7881	8.58	48.68	rs76400533	149511184	225530	0.746711	2183	1	0.377278	0.160586	0.0188046	0.323824	0.119228	0.00660772	0.342819	0.0957282	0.000342057	meta	C	0.942029	0.057971	0.087	0.0317	0.1607	0.0497	0.0215
0	WWTR1-AS1	ENSG00000241313	ENSG00000241313.3	lncRNA	chr3	149656999	149661364	+	0.174459	0	0.63	rs13081353	149575684	81315	1	2152	1	0.0990155	0.241084	0.681286	-0.519244	0.13358	0.000101436	-0.374019	0.116843	0.00136933	meta	G	0.887681	0.112319	0.0136	0.0951	0.0188	0.1451	0.0603
0	WWTR1-IT1	ENSG00000241985	ENSG00000241985.1	lncRNA	chr3	149650184	149648997	-	0.978649	0	2.97	rs2117754	149645721	4463	1	2161	1	0.222893	0.100256	0.0261991	0.243582	0.111752	0.0292827	0.232119	0.074626	0.00186817	meta	G	0.398551	0.601449	0.6944	0.5951	0.6399	0.5408	0.5961
0	XAB2	ENSG00000076924	ENSG00000076924.12	protein_coding	chr19	7629545	7619525	-	3.70378	1.15	10.12	rs67574373	7250157	379388	0.614386	3329	1	-0.12134	0.081876	0.138342	-0.326626	0.0848543	0.000118475	-0.220317	0.0589198	0.000184556	meta	G	0.597826	0.402174	0.2095	0.2968	0.1657	0.4503	0.5419
0	XAF1	ENSG00000132530	ENSG00000132530.17	protein_coding	chr17	6755447	6775647	+	17.6358	4.03	193.11	rs61731746	7107906	352459	0.197514	2660	0.797838	0.720238	0.215733	0.000842147	0.469179	0.20444	0.0217358	0.587965	0.148393	7.42536e-05	meta	T	0.931159	0.06884	0.2738	0.0461	0.0952	0.0507	0.044
0	XBP1	ENSG00000100219	ENSG00000100219.16	protein_coding	chr22	28800597	28794555	-	28.5554	10.39	131.86	rs9613778	29025156	224559	1	1536	1	-0.17482	0.0810594	0.0310302	-0.130787	0.0611604	0.032482	-0.146761	0.0488223	0.00264695	meta	A	0.608696	0.391304	0.0295	0.4352	0.3819	0.4095	0.3119
0	XCL1	ENSG00000143184	ENSG00000143184.5	protein_coding	chr1	168576605	168582069	+	0.17527	0	2.76	rs4233344	169034853	458248	1	2428	1	0.26561	0.200963	0.186271	0.502615	0.147377	0.000648659	0.419729	0.118844	0.000412809	meta	T	0.721014	0.278986	0.6157	0.2983	0.2034	0.334	0.3436
0	XCL2	ENSG00000143185	ENSG00000143185.4	protein_coding	chr1	168543997	168540768	-	0.307905	0	5.4	rs1008483	168811805	267808	0.00205468	2350	0.0225063	0.796461	0.176377	6.31136e-06	0.596259	0.293122	0.0419348	0.743243	0.151127	8.7433e-07	meta	G	0.84058	0.15942	0.5764	0.1758	0.0794	0.1938	0.1789
0	XCR1	ENSG00000173578	ENSG00000173578.7	protein_coding	chr3	46027742	46017024	-	0.0717568	0	0.68	rs2068099	46507814	480072	1	2461	1	0.645949	0.206068	0.00172067	0.232153	0.577969	0.687927	0.59928	0.1941	0.00201864	meta	G	0.797101	0.202899	0.0219	0.1455	0.1855	0.1968	0.2423
0	XKR4	ENSG00000206579	ENSG00000206579.9	protein_coding	chr8	55102028	55542054	+	0.627027	0	8.53	rs10504177	55029081	72947	1	2085	1	-0.628615	0.671665	0.349321	0.301404	0.0845126	0.000361954	0.286909	0.0838515	0.000622461	meta	T	0.90942	0.090579	0.0855	0.1023	0	0.1163	0.0174
0	XKR8	ENSG00000158156	ENSG00000158156.7	protein_coding	chr1	27959462	27968096	+	1.33284	0.54	3.09	rs4908384	27964235	4773	0.0375389	1456	0.238023	0.303778	0.0872113	0.000495383	0.291397	0.123362	0.0181701	0.299652	0.0712128	2.57822e-05	meta	A	0.376812	0.623188	0.3949	0.6023	0.5198	0.664	0.6984
0	XKR9	ENSG00000221947	ENSG00000221947.8	protein_coding	chr8	70669339	70790371	+	0.235135	0	1.55	rs35954749	70721543	52204	8.37161e-88	2057	1.86966e-84	1.02542	0.127351	8.15139e-16	1.8209	0.0946526	1.7876e-82	1.53784	0.0759678	4.06981e-91	meta	T	0.652174	0.347826	0.2262	0.2954	0.0734	0.5169	0.1697
0	XPA	ENSG00000136936	ENSG00000136936.10	protein_coding	chr9	97697357	97674909	-	9.29345	2.85	19.47	rs715749	97657860	39497	1	2190	1	-0.263354	0.0878698	0.0027257	-0.0988494	0.0648455	0.127413	-0.156851	0.0521761	0.00264545	meta	G	0.155797	0.844203	0.8729	0.8098	0.7688	0.8847	0.9039
0	XPC	ENSG00000154767	ENSG00000154767.14	protein_coding	chr3	14178783	14145147	-	10.5697	3.63	21.96	rs4684189	14244025	65242	1	2577	1	0.309973	0.121963	0.0110372	0.0851017	0.0685731	0.214592	0.139113	0.0597732	0.0199465	meta	G	0.884058	0.115942	0.1354	0.2334	0.1627	0	0.0685
0	XPNPEP1	ENSG00000108039	ENSG00000108039.18	protein_coding	chr10	109923553	109864766	-	10.7371	4.17	28.48	rs1891373	110211116	287563	0.981505	1723	1	0.285319	0.105602	0.00689578	0.208118	0.0943069	0.0273269	0.24237	0.0703406	0.000569649	meta	T	0.869565	0.130435	0.0008	0.0274	0.2966	0.0288	0.229
0	XPNPEP3	ENSG00000196236	ENSG00000196236.13	protein_coding	chr22	40857077	40932815	+	2.90027	1.32	5.35	rs138352	40872921	15844	0.000119863	1471	0.00183912	0.233916	0.0821565	0.00441057	0.316801	0.068703	4.00408e-06	0.282692	0.0527036	8.14839e-08	meta	T	0.336957	0.663043	0.9546	0.8213	0.5198	0.6531	0.6738
0	XPO1	ENSG00000082898	ENSG00000082898.17	protein_coding	chr2	61538626	61477849	-	32.9082	13.45	58.12	rs6742432	61717392	178766	1	1777	1	0.329598	0.114085	0.00386414	0.464756	0.535475	0.385431	0.335467	0.111581	0.00264288	meta	G	0.887681	0.112319	0.0446	0.17	0.1022	0.1362	0.1258
0	XPO4	ENSG00000132953	ENSG00000132953.16	protein_coding	chr13	20903048	20777329	-	4.49318	2.33	8.55	rs9552412	21356952	453904	1	2609	1	0.0754882	0.0688049	0.272583	0.231213	0.0655514	0.000419989	0.157119	0.0474604	0.000931187	meta	C	0.626812	0.373188	0.0287	0.3718	0.7163	0.2445	0.4796
0	XPO5	ENSG00000124571	ENSG00000124571.18	protein_coding	chr6	43576038	43522334	-	5.63845	1.74	14.5	rs2756175	43290499	285539	1	1572	1	0.178797	0.0740961	0.0158197	0.0805188	0.060965	0.186588	0.120193	0.047078	0.0106783	meta	T	0.605072	0.394928	0.938	0.3588	0.3869	0.3439	0.3937
0	XPO6	ENSG00000169180	ENSG00000169180.11	protein_coding	chr16	28211920	28097979	-	16.3149	6.13	46.15	rs205424	28067274	144646	1	1794	1	0.144421	0.0834432	0.0834925	0.143226	0.066389	0.0309764	0.143689	0.0519519	0.00567813	meta	T	0.576087	0.423913	0.3359	0.4193	0.4196	0.5099	0.4857
0	XPO7	ENSG00000130227	ENSG00000130227.17	protein_coding	chr8	21919662	22006585	+	9.74041	5.35	17.68	rs10110714	22117478	197816	0.0746813	2115	0.399121	-0.28306	0.120171	0.0184991	-0.22515	0.0657147	0.000612148	-0.238481	0.057657	3.53103e-05	meta	T	0.876812	0.123188	0.3268	0.0836	0.0079	0.1471	0.0276
0	XPOT	ENSG00000184575	ENSG00000184575.12	protein_coding	chr12	64404392	64451125	+	12.1109	6.16	23.45	rs11175564	64818970	414578	1	1462	1	-0.226884	0.077872	0.00357342	-0.0987699	0.088436	0.264058	-0.170932	0.0584437	0.00344753	meta	G	0.286232	0.713768	0.4599	0.5951	0.8819	0.6173	0.7004
0	XPR1	ENSG00000143324	ENSG00000143324.14	protein_coding	chr1	180632022	180890279	+	4.84142	1.99	26.97	rs17302590	181060721	428699	0.254372	1983	0.947354	0.242158	0.15718	0.123404	0.248726	0.0709349	0.000454217	0.247615	0.0646557	0.000128276	meta	A	0.905797	0.094202	0.034	0.062	0.0496	0.0825	0.0644
0	XRCC2	ENSG00000196584	ENSG00000196584.3	protein_coding	chr7	152676141	152644776	-	0.120946	0.01	0.37	rs17813864	152640561	35580	1.90632e-07	2466	4.8137e-06	0.591343	0.157421	0.000172342	0.837703	0.154331	5.70005e-08	0.716964	0.110205	7.73042e-11	meta	T	0.851449	0.148551	0.0908	0.1297	0.1488	0.2008	0.2342
0	XRCC3	ENSG00000126215	ENSG00000126215.14	protein_coding	chr14	103715504	103697609	-	3.15655	0.7	9.07	rs12432225	103877515	162011	0.118323	2125	0.558939	0.450432	0.178283	0.0115204	0.393035	0.124723	0.0016256	0.411895	0.102197	5.56812e-05	meta	A	0.934783	0.065217	0.2988	0.0951	0.0694	0.0388	0.0184
0	XRCC4	ENSG00000152422	ENSG00000152422.15	protein_coding	chr5	83077498	83353787	+	3.22	1.37	9.79	rs32881	82970231	107267	0.245291	2104	0.924686	-0.18363	0.0924456	0.046993	-0.189735	0.0574568	0.000959219	-0.188034	0.0487995	0.000116583	meta	A	0.34058	0.65942	0.32	0.6441	0.5992	0.6521	0.4622
0	XRCC5	ENSG00000079246	ENSG00000079246.16	protein_coding	chr2	216107464	216206303	+	48.6109	25.58	86.82	rs199680201	216324735	217271	1	2226	1	-0.163775	0.0765216	0.0323345	-0.134182	0.0551627	0.014996	-0.144302	0.0447478	0.0012607	meta	T	0.608696	0.391304	0.4455	0.4986	0.5625	0.2962	0.2515
0	XRCC6	ENSG00000196419	ENSG00000196419.12	protein_coding	chr22	41621119	41664048	+	37.3782	13.56	67.08	rs2008065	41469735	151384	1	1616	1	0.0485986	0.116674	0.677019	0.25902	0.0871773	0.00296651	0.183632	0.0698359	0.00855162	meta	A	0.876812	0.123188	0.0091	0.0562	0	0.1511	0.0603
0	XRN1	ENSG00000114127	ENSG00000114127.10	protein_coding	chr3	142448062	142306607	-	21.1781	10.84	53.75	rs13060663	142218469	229593	1	1847	1	-0.0980198	0.0707381	0.165847	-0.115609	0.0464016	0.0127209	-0.110318	0.0387991	0.00446485	meta	A	0.405797	0.594203	0.6725	0.6427	0.376	0.662	0.3722
0	XRN2	ENSG00000088930	ENSG00000088930.8	protein_coding	chr20	21303331	21389825	+	13.3343	6.22	30.12	rs16982807	21607320	303989	0.0300799	1520	0.201939	0.304016	0.1472	0.038892	0.664168	0.162838	4.52872e-05	0.465972	0.109197	1.97894e-05	meta	T	0.938406	0.061594	0.0673	0.0274	0	0.0567	0.0378
0	XRRA1	ENSG00000166435	ENSG00000166435.15	protein_coding	chr11	74949200	74807739	-	7.24378	1.91	18.24	rs12225372	74893549	55651	3.89506e-34	1784	1.01676e-31	0.993218	0.0787424	1.77907e-36	0.629739	0.257163	0.0143335	0.962061	0.0752919	2.18333e-37	meta	A	0.615942	0.384058	0.093	0.4827	0.5099	0.2853	0.0941
0	XXYLT1	ENSG00000173950	ENSG00000173950.16	protein_coding	chr3	195271159	195068284	-	1.32946	0.32	2.82	rs9840346	195291166	20007	1	3097	1	0.0424308	0.0870232	0.625847	0.181873	0.0523756	0.000515684	0.144794	0.0448749	0.00125266	meta	A	0.536232	0.463768	0.2791	0.3156	0.128	0.5984	0.3691
0	XXYLT1-AS2	ENSG00000230266	ENSG00000230266.1	lncRNA	chr3	195147871	195152790	+	0.164392	0	0.82	rs34816120	194808154	339717	1	3088	1	0.813216	0.271701	0.00276199	0.246973	0.140971	0.0797825	0.367074	0.125131	0.0033513	meta	T	0.913043	0.086956	0.0862	0.1153	0.1796	0.1054	0.137
0	XYLB	ENSG00000093217	ENSG00000093217.11	protein_coding	chr3	38346760	38421348	+	0.812635	0.15	2.67	rs196376	38380301	33541	0.149906	1851	0.658026	-0.205853	0.098556	0.036736	-0.201974	0.0604223	0.000829674	-0.203033	0.0515122	8.09862e-05	meta	A	0.460145	0.539855	0.4213	0.4582	0.5446	0.6014	0.59
0	XYLT1	ENSG00000103489	ENSG00000103489.12	protein_coding	chr16	17470960	17101769	-	1.9048	0.29	5.2	rs4782017	17270296	200664	0.792938	2297	1	0.239517	0.115172	0.0375583	0.0858331	0.0269135	0.00142658	0.0937907	0.0262075	0.000345206	meta	A	0.550725	0.449275	0.7837	0.5403	0.2024	0.4513	0.5102
0	XYLT2	ENSG00000015532	ENSG00000015532.10	protein_coding	chr17	50346126	50363138	+	3.09351	0.74	9.8	rs76113260	50518926	172800	0.863283	2133	1	0.641629	0.167749	0.000130809	0.198236	0.161241	0.218906	0.411165	0.116247	0.000404727	meta	G	0.938406	0.061594	0.0802	0.0375	0.0298	0.0298	0.0583
0	YAE1	ENSG00000241127	ENSG00000241127.8	protein_coding	chr7	39566385	39610320	+	7.62764	2.36	15.83	rs1558160	39471131	95254	0.136301	2004	0.616067	-0.255236	0.0805863	0.00153897	-0.281961	0.116382	0.0154048	-0.263897	0.0662537	6.80145e-05	meta	T	0.282609	0.717391	0.8101	0.8329	0.8442	0.6938	0.6881
0	YAF2	ENSG00000015153	ENSG00000015153.14	protein_coding	chr12	42238349	42157104	-	10.3974	3.76	27.09	rs12817196	42452811	214462	1	2301	1	-0.253138	0.160417	0.114565	-2.63759	0.458145	8.55665e-09	-0.513549	0.151404	0.000694078	meta	G	0.938406	0.061594	0.0023	0.0375	0.0159	0.1054	0.0583
0	YAP1	ENSG00000137693	ENSG00000137693.14	protein_coding	chr11	102110447	102233424	+	47.4476	12.15	122.22	rs4620692	101847972	262475	1	2169	1	-0.227386	0.0904759	0.0119635	-0.418983	0.158708	0.00829168	-0.27438	0.0786008	0.000481572	meta	T	0.358696	0.641304	0.6104	0.67	0.9841	0.5457	0.7771
0	YARS2	ENSG00000139131	ENSG00000139131.13	protein_coding	chr12	32755897	32727490	-	4.27872	2.02	8.81	rs2133542	32538096	217801	1	3509	1	0.166795	0.0637072	0.00884081	0.0746822	0.0707071	0.290869	0.125523	0.0473296	0.00799945	meta	T	0.731884	0.268116	0.6657	0.2622	0.1895	0.2962	0.3303
0	YBEY	ENSG00000182362	ENSG00000182362.14	protein_coding	chr21	46286342	46297751	+	2.68426	0.75	5.89	rs13046494	46287516	1174	8.50033e-12	2798	3.77167e-10	-0.484096	0.0974028	6.69384e-07	-0.576951	0.093578	7.02789e-10	-0.532383	0.0674813	3.038e-15	meta	A	0.637681	0.362319	0.2678	0.5043	0.3264	0.4274	0.3538
0	YBX1	ENSG00000065978	ENSG00000065978.19	protein_coding	chr1	42682418	42703805	+	148.743	67.17	293.34	rs12718444	42943508	261090	1	1979	1	0.208445	0.109098	0.0560538	0.18863	0.0949835	0.0470421	0.197173	0.0716375	0.00591645	meta	G	0.818841	0.181159	0.0998	0.1527	0.1716	0.164	0.1963
0	YBX2	ENSG00000006047	ENSG00000006047.13	protein_coding	chr17	7294639	7288263	-	0.0879054	0	1.22	rs17710	7240675	53964	0.0130963	2196	0.105675	1.11946	0.369815	0.00246935	1.40651	0.41288	0.000657803	1.24724	0.27547	5.96372e-06	meta	A	0.884058	0.115942	0.0068	0.049	0.0446	0.1421	0.1861
0	YBX3	ENSG00000060138	ENSG00000060138.13	protein_coding	chr12	10723323	10699089	-	56.9135	28.49	119.13	rs11053910	10705482	17841	1	3110	1	-0.215736	0.105064	0.0400369	-0.453751	0.152799	0.00298196	-0.292143	0.0865735	0.000739487	meta	G	0.757246	0.242754	0.1135	0.2493	0.4851	0.1839	0.319
0	YDJC	ENSG00000161179	ENSG00000161179.13	protein_coding	chr22	21630064	21628089	-	0.861824	0.09	2.36	rs5750488	22081861	451797	1	1478	1	-0.314783	0.114667	0.00604745	-0.322643	0.218711	0.140158	-0.316478	0.101556	0.00183136	meta	G	0.876812	0.123188	0.0371	0.147	0.2272	0.1044	0.1237
0	YEATS2	ENSG00000163872	ENSG00000163872.16	protein_coding	chr3	183697797	183812624	+	4.90351	1.99	12.84	rs13063997	183206947	490850	1	2210	1	0.173882	0.0900019	0.0533621	0.113562	0.0458622	0.0132806	0.125996	0.0408628	0.00204657	meta	A	0.728261	0.271739	0.1505	0.2651	0.2986	0.3062	0.4213
0	YEATS2-AS1	ENSG00000233885	ENSG00000233885.7	lncRNA	chr3	183810783	183806457	-	1.28243	0.47	3.04	rs34791672	183764827	45956	0.0693447	2240	0.378141	-0.159441	0.100196	0.111542	-0.362028	0.0874278	3.45984e-05	-0.274457	0.0658754	3.09575e-05	meta	C	0.84058	0.15942	0.0068	0.2291	0.2966	0.1014	0.1125
0	YEATS4	ENSG00000127337	ENSG00000127337.7	protein_coding	chr12	69359710	69390870	+	3.47791	1.44	6.44	rs11177643	69391932	32222	1.12389e-13	2471	5.9292e-12	-0.351241	0.0853745	3.88656e-05	-0.396185	0.0540164	2.225e-13	-0.383337	0.0456472	4.54833e-17	meta	T	0.576087	0.423913	0.27	0.4251	0.4355	0.4523	0.4008
0	YES1	ENSG00000176105	ENSG00000176105.14	protein_coding	chr18	812546	721588	-	6.18304	1.41	17.5	rs1940437	415259	397287	1	3014	1	-0.258526	0.0940099	0.00595971	-0.213785	0.105034	0.0418122	-0.238626	0.0700494	0.000657928	meta	C	0.137681	0.862319	0.4115	0.8746	0.8452	0.8539	0.7843
0	YIF1A	ENSG00000174851	ENSG00000174851.16	protein_coding	chr11	66289145	66284580	-	9.39912	3.32	19.93	rs35611839	66604048	314903	1	1250	1	0.254203	0.0783079	0.00116956	0.078595	0.166678	0.637257	0.222451	0.0708756	0.00169753	meta	A	0.5	0.5	0.3018	0.3775	0.4196	0.4612	0.5593
0	YIF1B	ENSG00000167645	ENSG00000167645.17	protein_coding	chr19	38317273	38303558	-	3.68723	1.51	10.68	rs4803871	38213921	103352	1	2112	1	-0.124441	0.11265	0.269302	-0.456959	0.140045	0.00110258	-0.25507	0.0877765	0.00366199	meta	G	0.811594	0.188406	0.1619	0.1268	0.0764	0.2038	0.1851
0	YIPF1	ENSG00000058799	ENSG00000058799.15	protein_coding	chr1	53889798	53851719	-	4.79149	2.36	10.25	rs4601533	54354304	464506	1	1931	1	-0.265257	0.100109	0.00805693	-0.148721	0.0734471	0.042881	-0.189499	0.0592186	0.00137432	meta	A	0.862319	0.137681	0.0091	0.1239	0.2758	0.1491	0.0736
0	YIPF2	ENSG00000130733	ENSG00000130733.10	protein_coding	chr19	10928681	10922185	-	6.47838	1.87	15.83	rs1529711	10912758	15923	1	2005	1	0.36933	0.137105	0.00706467	0.12613	0.34614	0.715567	0.336348	0.127469	0.00832344	meta	C	0.891304	0.108696	0.0696	0.0807	0.0367	0.164	0.1053
0	YIPF3	ENSG00000137207	ENSG00000137207.12	protein_coding	chr6	43516985	43511832	-	11.4105	3.94	25.16	rs62646251	43294441	222544	0.475062	1510	1	0.48322	0.127219	0.000145675	0.163969	0.116753	0.160197	0.309925	0.0860194	0.00031461	meta	A	0.891304	0.108696	0.1778	0.1153	0.1736	0.0974	0.1258
0	YIPF4	ENSG00000119820	ENSG00000119820.11	protein_coding	chr2	32277904	32316594	+	12.587	5.45	26.17	rs958243	32697491	419587	1	1203	1	-0.188134	0.0678005	0.00552338	-0.042397	0.0927283	0.647515	-0.137363	0.054731	0.0120803	meta	T	0.275362	0.724638	0.4092	0.6902	0.7857	0.7495	0.8221
0	YIPF5	ENSG00000145817	ENSG00000145817.17	protein_coding	chr5	144170714	144158162	-	11.1629	5.86	21.1	rs72802433	144512199	341485	1	1915	1	0.280552	0.158183	0.0761313	0.339155	0.11489	0.00315731	0.318917	0.0929584	0.000601924	meta	A	0.945652	0.054347	0.0015	0.0245	0	0.0577	0.0706
0	YIPF7	ENSG00000177752	ENSG00000177752.14	protein_coding	chr4	44678556	44622065	-	0.0743919	0	0.36	rs1390921	44846197	167641	0.0846327	2927	0.438659	-0.126563	0.180494	0.483176	-0.308125	0.0728974	2.36998e-05	-0.282663	0.0675928	2.89145e-05	meta	A	0.478261	0.521739	0.8533	0.5216	0.6012	0.497	0.5787
0	YJEFN3	ENSG00000250067	ENSG00000250067.12	protein_coding	chr19	19528861	19537581	+	0.358041	0.06	0.89	rs200962751	19265411	263450	0.389902	1851	1	-0.0841092	0.194534	0.665479	-0.348578	0.0897922	0.000103577	-0.302129	0.0815265	0.000210644	meta	C	0.891304	0.108696	0.0537	0.0893	0	0.1511	0.0869
0	YJU2	ENSG00000105248	ENSG00000105248.16	protein_coding	chr19	4247080	4269088	+	2.90791	0.84	11.43	rs376198199	4036360	210720	1	2374	1	-0.0648468	0.103957	0.532769	-0.338239	0.0911879	0.000207872	-0.219356	0.0685522	0.00137505	meta	T	0.724638	0.275362	0.0386	0.2493	0.6121	0.2962	0.2096
0	YKT6	ENSG00000106636	ENSG00000106636.8	protein_coding	chr7	44200968	44214294	+	8.16128	2.89	16.63	rs13236147	44510263	309295	0.566784	1875	1	0.33522	0.0924238	0.00028675	0.148823	0.138569	0.282822	0.277829	0.0768898	0.000302285	meta	G	0.753623	0.246377	0.1036	0.2536	0.1319	0.325	0.2669
0	YLPM1	ENSG00000119596	ENSG00000119596.18	protein_coding	chr14	74763316	74859435	+	15.2525	6.53	29.96	rs17099058	74271886	491430	1	1460	1	0.0664248	0.0897437	0.459202	0.144587	0.0456242	0.00152922	0.128534	0.0406702	0.00157551	meta	G	0.771739	0.228261	0.3109	0.1326	0.5099	0.1064	0.1861
0	YME1L1	ENSG00000136758	ENSG00000136758.18	protein_coding	chr10	27155266	27110112	-	22.8936	11.35	38.37	rs111579162	26679785	475481	1	3284	1	0.250106	0.119985	0.0371172	0.307992	0.183202	0.0927312	0.267483	0.100374	0.00770208	meta	T	0.90942	0.090579	0.0908	0.1527	0.122	0.1561	0.0859
0	YOD1	ENSG00000180667	ENSG00000180667.10	protein_coding	chr1	207052980	207043849	-	2.09635	1.08	4.31	rs77357299	207518218	465238	0.607144	1541	1	0.389057	0.108389	0.000331375	0.102752	0.454994	0.821333	0.373682	0.105439	0.000393993	meta	G	0.938406	0.061594	0.0045	0.0029	0.2877	0.008	0.0164
0	YPEL1	ENSG00000100027	ENSG00000100027.16	protein_coding	chr22	21735794	21697536	-	1.63358	0.35	3.32	rs5755074	21767038	31244	1	1962	1	0.181479	0.147548	0.218711	0.235364	0.0801231	0.00330837	0.223093	0.0704114	0.00153269	meta	C	0.92029	0.07971	0.003	0.1671	0.1468	0.0308	0.1237
0	YPEL2	ENSG00000175155	ENSG00000175155.10	protein_coding	chr17	59331655	59401729	+	14.6191	5.46	26.98	rs8069626	59372994	41339	1	1223	1	-0.248964	0.0726207	0.000607434	-0.0631213	0.0840137	0.452459	-0.169489	0.0549405	0.00203586	meta	C	0.438406	0.561594	0.5424	0.4697	0.5278	0.4761	0.4254
0	YPEL3	ENSG00000090238	ENSG00000090238.12	protein_coding	chr16	30096915	30092314	-	10.3431	3.77	21.9	rs35042042	29860409	236506	0.750174	874	1	0.578791	0.173191	0.000831984	0.268325	0.404572	0.507183	0.530708	0.159215	0.000858323	meta	G	0.949275	0.050724	0.0068	0.0778	0	0.1372	0.0358
0	YPEL4	ENSG00000166793	ENSG00000166793.12	protein_coding	chr11	57649944	57645087	-	0.955946	0.25	2.72	rs4939135	57314001	335943	1	1661	1	0.307101	0.118096	0.00931041	0.211967	0.11415	0.0633226	0.257918	0.0820756	0.00167544	meta	C	0.282609	0.717391	0.6074	0.7161	0.6131	0.7197	0.59
0	YPEL5	ENSG00000119801	ENSG00000119801.13	protein_coding	chr2	30146941	30160533	+	30.2206	11.78	55.25	rs34336789	29734208	412733	1	2191	1	-0.232046	0.134999	0.0856371	-0.764568	0.235919	0.00119195	-0.363403	0.117171	0.00192567	meta	C	0.945652	0.054347	0.354	0.0375	0.002	0.0378	0.0613
0	YRDC	ENSG00000196449	ENSG00000196449.4	protein_coding	chr1	37808208	37802945	-	1.61818	0.4	3.82	rs10908341	37336248	471960	1	2050	1	-0.193789	0.0862414	0.0246365	-0.121118	0.0620283	0.0508644	-0.145894	0.0503562	0.00376458	meta	G	0.503623	0.496377	0.4955	0.5821	0.4097	0.4592	0.4008
0	YTHDC1	ENSG00000083896	ENSG00000083896.12	protein_coding	chr4	68350089	68310387	-	21.8663	9.82	42.3	rs199939420	68660802	310713	1	2658	1	0.386273	0.113466	0.000663329	0.0611694	0.392326	0.878495	0.386273	0.113466	0.000663329	trc	T	0.851449	0.148551	0.0628	0.245	0.2401	0.0656	0.0613
0	YTHDC2	ENSG00000047188	ENSG00000047188.16	protein_coding	chr5	113513694	113595285	+	10.4826	5.22	24.17	rs10463654	114008881	495187	1	2959	1	-0.273127	0.0868168	0.00165513	-0.0588383	0.143237	0.681237	-0.215555	0.0742441	0.00369222	meta	A	0.84058	0.15942	0.059	0.1599	0.3214	0.174	0.1697
0	YTHDF1	ENSG00000149658	ENSG00000149658.18	protein_coding	chr20	63216139	63195429	-	4.70162	2.38	9.06	rs2314582	63453708	237569	1	3118	1	0.388041	0.123342	0.00165487	0.176828	0.101629	0.0818704	0.262237	0.0784338	0.000827527	meta	G	0.90942	0.090579	0.2171	0.1225	0.1399	0.0368	0.138
0	YTHDF2	ENSG00000198492	ENSG00000198492.16	protein_coding	chr1	28736621	28769775	+	9.23878	4.04	16.43	rs157230	28901136	164515	1	1481	1	-0.0577628	0.0754498	0.443927	-0.157621	0.0676497	0.0198086	-0.113119	0.0503682	0.0247147	meta	A	0.717391	0.282609	0.3343	0.2248	0.0952	0.3549	0.3139
0	YTHDF3	ENSG00000185728	ENSG00000185728.17	protein_coding	chr8	63168553	63212786	+	15.7364	7.82	29.34	rs76500419	63396852	228299	1	2316	1	0.354251	0.12646	0.0050899	0.231897	0.168842	0.169612	0.31028	0.101218	0.0021732	meta	A	0.927536	0.072463	0.0651	0.121	0.0724	0.0517	0.1094
0	YTHDF3-AS1	ENSG00000270673	ENSG00000270673.1	lncRNA	chr8	63168442	63167725	-	0.178311	0	0.54	rs1217106	63655112	486670	1	2317	1	-0.529501	0.188329	0.00492988	NA	NA	NA	-0.529501	0.188329	0.00492988	trc	A	0.126812	0.873188	0.8646	0.8905	0.9544	0.7763	0.8364
0	YWHAB	ENSG00000166913	ENSG00000166913.13	protein_coding	chr20	44885702	44908532	+	33.2545	16.99	57.06	rs2299979	45059776	174074	0.744708	1817	1	0.398061	0.114054	0.000482822	0.207121	0.216632	0.339024	0.356621	0.100921	0.000409856	meta	A	0.902174	0.097826	0.0166	0.1571	0.1647	0.0845	0.0511
0	YWHAE	ENSG00000108953	ENSG00000108953.17	protein_coding	chr17	1400222	1344275	-	34.2839	17.38	70.36	rs17693812	959020	441202	3.38346e-05	3242	0.000588301	-0.295211	0.185162	0.11086	-2.48491	0.299314	1.02379e-16	-0.901258	0.157467	1.04363e-08	meta	G	0.931159	0.06884	0.0159	0.1167	0.0536	0.1412	0.0879
0	YWHAG	ENSG00000170027	ENSG00000170027.7	protein_coding	chr7	76358991	76326799	-	18.897	9.83	52.46	rs62476239	76837178	478187	1	2088	1	-0.319262	0.11534	0.00563985	-0.190349	0.0958496	0.0470429	-0.243009	0.0737175	0.000979007	meta	G	0.884058	0.115942	0.2027	0.2075	0.3552	0.0825	0.1881
0	YWHAH	ENSG00000128245	ENSG00000128245.15	protein_coding	chr22	31944522	31957603	+	36.748	13.52	110.46	rs530327476	32296918	352396	1	1997	1	0.413402	0.171034	0.0156457	0.193758	0.0944674	0.040261	0.245102	0.0826922	0.00303645	meta	G	0.913043	0.086956	0.0083	0.0533	0	0.1262	0.0348
0	YWHAQ	ENSG00000134308	ENSG00000134308.14	protein_coding	chr2	9630997	9583967	-	52.2228	24.19	94.72	rs4574084	10076906	445909	1	2667	1	0.347107	0.0748217	3.49888e-06	0.0440344	0.0621821	0.47885	0.167846	0.0478228	0.000448526	meta	T	0.702899	0.297101	0.4107	0.2075	0.1796	0.2972	0.2955
0	YWHAZ	ENSG00000164924	ENSG00000164924.18	protein_coding	chr8	100953388	100916523	-	92.7829	45.68	167.68	rs542624164	101087261	133873	1	1946	1	-0.227352	0.0808179	0.00490593	-0.0517613	0.150781	0.731382	-0.188165	0.071231	0.00825114	meta	C	0.351449	0.648551	0.5847	0.6527	0.6786	0.666	0.6973
0	YY1	ENSG00000100811	ENSG00000100811.14	protein_coding	chr14	100238298	100282788	+	13.3091	5.54	23.41	rs73345496	100021956	216342	1	1664	1	-0.14947	0.131244	0.254757	-0.503093	0.146278	0.000583234	-0.30718	0.0976875	0.0016636	meta	A	0.934783	0.065217	0.0106	0.0317	0	0.0736	0.0787
0	YY1AP1	ENSG00000163374	ENSG00000163374.19	protein_coding	chr1	155689000	155659443	-	24.7216	11.36	59.57	rs193114838	155809849	120849	0.456465	698	1	0.406773	0.0867565	2.74979e-06	0.0324286	0.0758637	0.669045	0.194638	0.057109	0.000653961	meta	A	0.793478	0.206522	0.0779	0.2089	0.6716	0.0746	0.2556
0	Z69666.1	ENSG00000228779	ENSG00000228779.1	lncRNA	chr16	125737	127219	+	0.339797	0	1.1	rs35047540	187250	61513	0.117286	1430	0.555478	-0.44035	0.139197	0.00155885	-0.348744	0.145948	0.0168708	-0.396715	0.100729	8.20182e-05	meta	A	0.818841	0.181159	0.5779	0.2421	0.1627	0.2028	0.3313
0	Z69706.1	ENSG00000268836	ENSG00000268836.1	lncRNA	chr16	186294	185748	-	0.128581	0	0.59	rs2541677	165380	20914	0.0132976	1558	0.106955	-1.14381	0.256962	8.53503e-06	NA	NA	NA	-1.14381	0.256962	8.53503e-06	trc	G	0.851449	0.148551	0.5303	0.2219	0.1657	0.1551	0.3027
0	Z69720.1	ENSG00000269482	ENSG00000269482.1	lncRNA	chr16	90631	91102	+	0.122703	0	0.86	rs3176397	80198	10433	1	1332	1	0.50395	0.193195	0.0090937	0.419333	0.230048	0.0683331	0.468954	0.147945	0.00152546	meta	C	0.90942	0.090579	0.5598	0.1513	0.123	0.0169	0.137
0	Z82173.1	ENSG00000230741	ENSG00000230741.1	lncRNA	chr22	33320865	33322813	+	0.13723	0	0.59	rs6518838	33710759	389894	1	2241	1	0.881734	0.25705	0.000603126	NA	NA	NA	0.881734	0.25705	0.000603126	trc	G	0.884058	0.115942	0.3381	0.121	0.2222	0.0865	0.3006
0	Z82206.1	ENSG00000225528	ENSG00000225528.3	protein_coding	chr22	39960397	39964718	+	0.075	0	0.67	rs34503826	40437758	477361	1	1217	1	0.559839	0.19209	0.00356301	NA	NA	NA	0.559839	0.19209	0.00356301	trc	G	0.59058	0.40942	0.3797	0.2867	0.1012	0.4543	0.5818
0	Z82217.1	ENSG00000279652	ENSG00000279652.1	lncRNA	chr22	35992321	36000469	+	0.838041	0.32	2.14	rs5995177	35913505	78816	0.182843	2256	0.7587	-0.231994	0.114705	0.0431224	-0.327403	0.0950968	0.000575646	-0.288538	0.0732092	8.10474e-05	meta	G	0.876812	0.123188	0.4697	0.0836	0.0367	0.0845	0.0828
0	Z82243.1	ENSG00000273243	ENSG00000273243.1	lncRNA	chr22	45156011	45155539	-	0.972568	0.1	3.67	rs132439	44754373	401638	1	3540	1	-0.381336	0.105623	0.000305792	-0.11138	0.373591	0.771156	-0.381336	0.105623	0.000305792	trc	T	0.40942	0.59058	0.4652	0.5735	0.6081	0.6183	0.5225
0	Z84485.1	ENSG00000246982	ENSG00000246982.7	lncRNA	chr6	36197205	36146698	-	0.479189	0.05	1.43	rs6906612	36183400	13805	2.35229e-07	1931	5.87343e-06	-0.537893	0.21985	0.0144196	-0.705483	0.117742	2.07586e-09	-0.668128	0.103794	1.21817e-10	meta	T	0.101449	0.898551	0.7738	0.889	0.9593	0.832	0.9315
0	Z93241.1	ENSG00000270022	ENSG00000270022.3	lncRNA	chr22	42615244	42615907	+	1.93486	0.24	8.39	rs9611835	42672395	57151	1	2618	1	0.576042	0.258064	0.025604	0.831455	0.347844	0.0168343	0.666716	0.207255	0.00129588	meta	G	0.92029	0.07971	0.3669	0.1153	0.0069	0.0954	0.0133
0	Z93930.2	ENSG00000226471	ENSG00000226471.6	lncRNA	chr22	28800683	28848559	+	2.46291	0.79	6.47	rs77200356	28792053	8630	0.00944078	1536	0.0812675	-0.0808198	0.105296	0.442757	-0.202862	0.0442738	4.60607e-06	-0.184527	0.0408128	6.14634e-06	meta	A	0.797101	0.202899	0.3865	0.2118	0.4107	0.1083	0.2229
0	Z93930.3	ENSG00000272858	ENSG00000272858.1	lncRNA	chr22	28814914	28815662	+	0.77527	0.25	1.99	rs71327329	28931359	116445	1	1541	1	0.426804	0.192488	0.0266022	0.332517	0.157255	0.0344726	0.370258	0.121782	0.00236313	meta	A	0.90942	0.090579	0.0038	0.0778	0.1706	0.1292	0.2045
0	Z94721.1	ENSG00000227598	ENSG00000227598.1	lncRNA	chr6	166999065	166969626	-	0.0687838	0	0.51	rs7747434	166860710	138355	0.55892	3437	1	-0.320108	0.312144	0.30512	-0.197069	0.0539979	0.000262682	-0.200644	0.0532076	0.000162619	meta	G	0.217391	0.782609	0.2693	0.8141	0.6538	0.9125	0.7546
0	Z94721.3	ENSG00000285730	ENSG00000285730.1	lncRNA	chr6	166999511	166995735	-	0.310608	0.06	0.82	rs150113	167096345	96834	1	3437	1	0.650554	0.189902	0.00061315	0.362989	0.25082	0.147839	0.545774	0.151402	0.000312403	meta	C	0.942029	0.057971	0.27	0.0519	0.1081	0.0507	0.0726
0	Z95115.1	ENSG00000261188	ENSG00000261188.1	lncRNA	chr22	26512537	26514568	+	0.600405	0.18	1.67	rs5997090	26448574	63963	0.0169398	2707	0.128876	0.313363	0.173106	0.070259	1.01051	0.207133	1.0686e-06	0.600047	0.132827	6.25777e-06	meta	C	0.086956	0.913043	0.9955	0.7896	0.8641	0.9513	0.9049
0	Z95331.1	ENSG00000280383	ENSG00000280383.1	lncRNA	chr22	45657019	45680130	+	0.401892	0.12	0.95	rs5765354	45431799	225220	1	2571	1	0.288132	0.114805	0.0120815	0.167266	0.0843957	0.0474878	0.209668	0.0679991	0.00204651	meta	T	0.862319	0.137681	0.2345	0.1513	0.1369	0.1143	0.226
0	Z97055.2	ENSG00000261251	ENSG00000261251.1	lncRNA	chr22	43812456	43817394	+	0.243851	0	0.72	rs139122	44179258	366802	0.0405972	2802	0.252867	-0.367111	0.117713	0.00181648	-0.879548	0.248208	0.000394705	-0.461203	0.106358	1.44886e-05	meta	C	0.431159	0.568841	0.5522	0.6066	0.3135	0.6302	0.6329
0	Z97192.3	ENSG00000235111	ENSG00000235111.1	lncRNA	chr22	49615716	49612657	-	0.229527	0	1.29	rs135872	49615652	64	1.80391e-14	3815	1.03596e-12	-0.788733	0.150536	1.61018e-07	-0.699983	0.101268	4.773e-12	-0.727634	0.0840249	4.72847e-18	meta	T	0.318841	0.681159	0.4667	0.8127	0.4484	0.7276	0.6033
0	Z97200.1	ENSG00000271811	ENSG00000271811.1	lncRNA	chr1	170667381	170669425	+	1.25405	0.25	4.96	rs571934	170628196	39185	0.026684	2393	0.183996	0.199819	0.128471	0.119861	0.305305	0.0732055	3.03916e-05	0.279449	0.0636042	1.11509e-05	meta	T	0.753623	0.246377	0.2753	0.402	0.0813	0.2435	0.2751
0	Z97353.2	ENSG00000235271	ENSG00000235271.6	lncRNA	chr22	26903292	26920935	+	0.318378	0	1.27	rs549601	27265917	362625	1	3034	1	-0.384776	0.133531	0.00395737	-0.230592	0.102032	0.0238219	-0.287429	0.0810736	0.000392188	meta	A	0.336957	0.663043	0.9251	0.6196	0.6419	0.5706	0.5143
0	Z97653.1	ENSG00000259840	ENSG00000259840.1	lncRNA	chr16	711277	710746	-	0.0563514	0	1.45	rs12449064	551914	159363	1	2149	1	6.59177	0.784805	0.00109958	NA	NA	NA	6.59177	0.784805	0.00109958	trc	G	0.557971	0.442029	0.6407	0.5591	0.3909	0.3757	0.68
0	Z97832.2	ENSG00000272374	ENSG00000272374.1	lncRNA	chr6	35224630	35220370	-	0.675203	0.17	1.83	rs4711404	35156703	67927	1	1741	1	0.207918	0.103316	0.0441726	0.14626	0.0783328	0.0618794	0.168766	0.0624201	0.00685689	meta	C	0.384058	0.615942	0.2844	0.7507	0.5575	0.7326	0.6769
0	Z97989.1	ENSG00000255389	ENSG00000255389.1	lncRNA	chr6	111599875	111602295	+	1.26351	0.46	2.74	rs9481169	111608659	8784	1.72513e-07	1721	4.38926e-06	-0.634404	0.12107	1.60605e-07	-0.506218	0.131254	0.000114885	-0.575476	0.0889922	1.0024e-10	meta	G	0.869565	0.130435	0.3797	0.2522	0.0615	0.1054	0.1115
0	Z98200.1	ENSG00000271734	ENSG00000271734.1	lncRNA	chr6	108030718	108030249	-	0.331149	0	1.42	rs9386647	107547745	482973	1	1629	1	0.333716	0.139023	0.0163755	0.642244	0.316582	0.0424911	0.383594	0.12729	0.0025822	meta	A	0.826087	0.173913	0.0772	0.1556	0.5556	0.0875	0.3548
0	Z98257.1	ENSG00000227066	ENSG00000227066.2	lncRNA	chr1	20154171	20160568	+	0.0856757	0	0.58	rs1621268	20042654	111517	0.0955649	2549	0.476639	-0.849856	0.500145	0.0892778	-1.38104	0.358352	0.000116263	-1.20085	0.291298	3.74911e-05	meta	G	0.086956	0.913043	0.6369	0.928	0.996	0.9384	0.9479
0	Z98884.1	ENSG00000236266	ENSG00000236266.1	lncRNA	chr1	7827342	7810242	-	0.651554	0	2.28	rs12143683	7546191	281151	1	2504	1	0.018757	0.195224	0.923458	0.126471	0.0434347	0.00359424	0.12139	0.042398	0.00419507	meta	C	0.771739	0.228261	0.0802	0.2277	0.3264	0.2396	0.1933
0	Z98884.2	ENSG00000269925	ENSG00000269925.1	lncRNA	chr1	7776383	7776775	+	1.66203	0	4.56	rs11121022	7776599	216	0.00169389	2444	0.0190314	-0.187758	0.104772	0.0731218	-0.322097	0.067781	2.01391e-06	-0.282461	0.05691	6.93082e-07	meta	A	0.623188	0.376812	0.1513	0.3703	0.2321	0.3946	0.4468
0	Z98885.3	ENSG00000279345	ENSG00000279345.1	lncRNA	chr22	49805452	49807208	+	0.494122	0.08	2.78	rs71316532	49316947	488505	1	3266	1	-0.305776	0.185123	0.0985877	-0.792642	0.268236	0.00312652	-0.462856	0.152361	0.00238237	meta	T	0.916667	0.083333	0.0794	0.0706	0	0.0825	0.0256
0	Z98949.1	ENSG00000231933	ENSG00000231933.7	lncRNA	chr22	25903247	25876854	-	0.146554	0	4.09	rs1076661	26373573	470326	0.139067	2274	0.623799	1.2036	0.300275	6.11552e-05	NA	NA	NA	1.2036	0.300275	6.11552e-05	trc	A	0.942029	0.057971	0.0068	0.0648	0.002	0.1213	0.0573
0	Z99289.1	ENSG00000237234	ENSG00000237234.7	lncRNA	chr6	112154765	112166476	+	0.708108	0	4.64	rs62413967	112146955	7810	1	1739	1	-0.219188	0.338399	0.517165	-0.551911	0.186672	0.00311064	-0.474286	0.163452	0.00371164	meta	C	0.945652	0.054347	0.003	0.0403	0.0526	0.1004	0.0941
0	Z99289.2	ENSG00000270661	ENSG00000270661.1	lncRNA	chr6	112219570	112217640	-	0.371486	0.01	2.8	rs9481244	112259780	40210	1	1766	1	0.541659	0.167506	0.00122207	0.352698	0.275945	0.201197	0.490779	0.143189	0.000609191	meta	T	0.217391	0.782609	0.9493	0.6412	0.5883	0.8658	0.7945
0	Z99289.3	ENSG00000271208	ENSG00000271208.1	lncRNA	chr6	112234758	112234165	-	0.419054	0	3.69	rs78852228	111968799	265959	1	1757	1	-0.845656	0.27659	0.00223243	NA	NA	NA	-0.845656	0.27659	0.00223243	trc	G	0.942029	0.057971	0.0015	0.0346	0	0.0567	0.0245
0	Z99572.1	ENSG00000213062	ENSG00000213062.5	lncRNA	chr1	169486076	169500182	+	0.333649	0.1	0.62	rs12065030	169288963	197113	0.00129169	3056	0.0150162	-0.636172	0.192224	0.000934513	-0.541158	0.140696	0.000119916	-0.574303	0.113533	4.22675e-07	meta	C	0.931159	0.06884	0.1467	0.049	0.1349	0.0437	0.0818
0	Z99758.1	ENSG00000235575	ENSG00000235575.1	lncRNA	chr1	169310665	169322479	+	0.111284	0	0.82	rs34578296	169275054	35611	1	3104	1	0.185243	0.259765	0.475773	0.305372	0.107981	0.00468386	0.287673	0.0997098	0.00391287	meta	A	0.815217	0.184783	0.1596	0.1254	0.7202	0.0467	0.1462
0	Z99916.1	ENSG00000236641	ENSG00000236641.2	lncRNA	chr22	25212085	25213826	+	0.136892	0	0.66	rs5752009	24825948	386137	0.117004	2559	0.554675	0.131473	0.145492	0.366185	0.627396	0.133421	2.57164e-06	0.400857	0.098334	4.57227e-05	meta	G	0.547101	0.452899	0.1014	0.3818	0.8115	0.4533	0.4182
0	Z99943.1	ENSG00000232194	ENSG00000232194.1	lncRNA	chr1	167820406	167821224	+	0.102162	0	0.35	rs60504827	168127440	307034	0.693221	2011	1	-0.960536	0.26837	0.000344715	NA	NA	NA	-0.960536	0.26837	0.000344715	trc	C	0.887681	0.112319	0.2474	0.1167	0.0655	0.1431	0.0593
0	ZACN	ENSG00000186919	ENSG00000186919.13	protein_coding	chr17	76071961	76083666	+	0.403243	0.03	4.43	rs3744026	75835819	236142	1	1906	1	0.374222	0.133003	0.00489846	0.316146	0.159818	0.0479104	0.350458	0.102232	0.000607891	meta	T	0.836957	0.163043	0.6793	0.134	0.3323	0.0626	0.1585
0	ZADH2	ENSG00000180011	ENSG00000180011.7	protein_coding	chr18	75209139	75195113	-	3.84216	1.93	13.24	rs76650997	75622759	413620	1	1913	1	-0.149712	0.173401	0.387925	-0.716261	0.18017	7.02372e-05	-0.422144	0.124937	0.000727907	meta	A	0.945652	0.054347	0.0197	0.0317	0.0823	0.0318	0.0982
0	ZAP70	ENSG00000115085	ENSG00000115085.13	protein_coding	chr2	97713560	97739862	+	0.859865	0.01	7.98	rs75824489	98155130	441570	1	1069	1	-0.726441	0.281277	0.00980438	-0.475683	0.245423	0.052597	-0.584071	0.184926	0.00158634	meta	G	0.927536	0.072463	0.003	0.085	0	0.1332	0.0235
0	ZBED2	ENSG00000177494	ENSG00000177494.6	protein_coding	chr3	111595346	111592900	-	0.0968919	0	0.68	rs746026	112084849	489503	1	2331	1	0.373867	0.138574	0.00697681	NA	NA	NA	0.373867	0.138574	0.00697681	trc	G	0.456522	0.543478	0.2231	0.6254	0.5923	0.5944	0.5225
0	ZBED3	ENSG00000132846	ENSG00000132846.6	protein_coding	chr5	77087285	77072072	-	0.939595	0.31	2.39	rs152778	76753148	334137	0.499878	2489	1	0.30969	0.0940367	0.00099024	0.156316	0.0725243	0.0311341	0.213518	0.0574288	0.000200835	meta	C	0.576087	0.423913	0.4191	0.33	0.5238	0.4513	0.32
0	ZBED3-AS1	ENSG00000250802	ENSG00000250802.7	lncRNA	chr5	77086688	77166909	+	2.65405	0.9	11.36	rs4704380	76981893	104795	0.702823	2489	1	-0.258481	0.115918	0.0257564	-0.348099	0.119386	0.00354834	-0.30197	0.0831653	0.000282372	meta	A	0.818841	0.181159	0.3343	0.1369	0.2044	0.1054	0.1861
0	ZBED4	ENSG00000100426	ENSG00000100426.7	protein_coding	chr22	49853844	49890080	+	1.8623	0.71	3.77	rs35480507	50070369	216525	1	3170	1	0.217242	0.11267	0.0538406	0.271148	0.112658	0.016092	0.244198	0.0796657	0.00217464	meta	C	0.884058	0.115942	0.0219	0.0937	0.0625	0.1272	0.2096
0	ZBED5	ENSG00000236287	ENSG00000236287.8	protein_coding	chr11	10858796	10812074	-	13.4448	6.71	28.46	rs55923122	10405810	452986	0.00326185	2995	0.033519	0.450395	0.106127	2.19632e-05	0.491791	0.204468	0.0161624	0.459181	0.0941945	1.0891e-06	meta	T	0.90942	0.090579	0.087	0.0879	0.0069	0.168	0.1779
0	ZBED5-AS1	ENSG00000247271	ENSG00000247271.7	lncRNA	chr11	10858179	10908972	+	2.25662	1.09	4.7	rs4910264	11155068	296889	0.128946	2992	0.593092	0.609062	0.156195	9.64465e-05	0.286416	0.147234	0.0517378	0.438219	0.107138	4.30969e-05	meta	T	0.931159	0.06884	0.0061	0.0836	0	0.1093	0.0317
0	ZBED6	ENSG00000257315	ENSG00000257315.2	protein_coding	chr1	203795714	203854999	+	5.51892	2.19	12.36	rs11571091	204155417	359703	1	2267	1	-0.151592	0.141469	0.283919	-0.264474	0.0800491	0.000953507	-0.237097	0.0696691	0.000666042	meta	A	0.873188	0.126812	0.177	0.1859	0.0704	0.159	0.0838
0	ZBED6CL	ENSG00000188707	ENSG00000188707.6	protein_coding	chr7	150322639	150332721	+	0.366351	0.07	1.2	rs28424131	150186036	136603	0.795185	3128	1	-0.234926	0.145935	0.107443	-0.642014	0.171194	0.000176677	-0.406252	0.111059	0.000254215	meta	G	0.847826	0.152174	0.5469	0.1686	0.2302	0.0964	0.137
0	ZBED8	ENSG00000221886	ENSG00000221886.4	protein_coding	chr5	160400054	160393148	-	3.23135	0.46	6.97	rs10866722	160841805	441751	1	2250	1	-0.163604	0.0891699	0.0665441	-0.184212	0.0677179	0.00652242	-0.176674	0.0539293	0.00105277	meta	G	0.539855	0.460145	0.1619	0.4265	0.4742	0.5596	0.3139
0	ZBED9	ENSG00000232040	ENSG00000232040.4	protein_coding	chr6	28616212	28570535	-	0.371689	0.02	1.51	rs12202926	28624759	8547	0.778511	1971	1	0.543092	0.153268	0.000394983	NA	NA	NA	0.543092	0.153268	0.000394983	trc	G	0.557971	0.442029	0.0726	0.4135	0.3264	0.495	0.4479
0	ZBP1	ENSG00000124256	ENSG00000124256.15	protein_coding	chr20	57620576	57603846	-	0.633378	0	16.02	rs35811796	57581114	39462	1	2420	1	-0.835793	0.285074	0.00336952	-0.431111	0.216982	0.0469385	-0.579558	0.172658	0.000788818	meta	C	0.884058	0.115942	0.0991	0.219	0.0099	0.167	0.1953
0	ZBTB1	ENSG00000126804	ENSG00000126804.13	protein_coding	chr14	64503712	64533690	+	14.6816	6.91	29.06	rs146305080	64975693	471981	0.191656	1920	0.783144	0.274406	0.115095	0.0171174	0.498666	0.151416	0.000990038	0.35653	0.0916288	9.98209e-05	meta	C	0.923913	0.076087	0.0144	0.1787	0.006	0.0746	0.0204
0	ZBTB10	ENSG00000205189	ENSG00000205189.12	protein_coding	chr8	80485619	80526265	+	12.8872	4.24	23.42	rs181166265	80072800	412819	1	1536	1	-0.241933	0.138886	0.0815174	-0.593114	0.204903	0.00379623	-0.352486	0.114965	0.0021693	meta	T	0.938406	0.061594	0.1112	0.062	0.0784	0.0716	0.0583
0	ZBTB11	ENSG00000066422	ENSG00000066422.5	protein_coding	chr3	101677132	101648889	-	6.24574	2.89	12.74	rs2303474	101653055	24077	1	2212	1	-0.15151	0.0803801	0.059441	-0.126479	0.0441484	0.00417181	-0.13228	0.0386958	0.000629757	meta	G	0.724638	0.275362	0.1241	0.2839	0.2917	0.328	0.2076
0	ZBTB11-AS1	ENSG00000256628	ENSG00000256628.3	lncRNA	chr3	101676475	101679217	+	0.921486	0.34	1.95	rs11916199	101788171	111696	1	2215	1	-0.265436	0.0698779	0.000145532	-0.0119104	0.0749571	0.87375	-0.147553	0.0511125	0.00389141	meta	G	0.695652	0.304348	0.1528	0.3343	0.2381	0.2962	0.2883
0	ZBTB14	ENSG00000198081	ENSG00000198081.11	protein_coding	chr18	5297053	5289019	-	4.03412	2.03	7.7	rs62080092	4937613	359440	1	2578	1	-0.228045	0.0712366	0.00136838	-0.0954013	0.0707107	0.17728	-0.161232	0.0501849	0.00131468	meta	A	0.561594	0.438406	0.0968	0.4496	0.2976	0.4881	0.273
0	ZBTB16	ENSG00000109906	ENSG00000109906.14	protein_coding	chr11	114059711	114256765	+	34.1418	2.77	104	rs11825686	114148335	88624	1	2285	1	0.803335	0.23686	0.00069486	-0.00974705	0.150116	0.949509	0.803335	0.23686	0.00069486	trc	G	0.865942	0.134058	0.6286	0.1974	0.0248	0.0865	0.0562
0	ZBTB17	ENSG00000116809	ENSG00000116809.11	protein_coding	chr1	15976132	15941869	-	5.46953	1.57	21.59	rs698893	15976487	355	1	2349	1	-0.110861	0.100704	0.27096	-0.141941	0.0459073	0.00198881	-0.136593	0.0417717	0.0010755	meta	G	0.394928	0.605072	0.7247	0.4395	0.7718	0.5567	0.638
0	ZBTB18	ENSG00000179456	ENSG00000179456.10	protein_coding	chr1	244048939	244057476	+	3.63764	1.29	8.03	rs3003235	244545903	496964	0.807076	1939	1	-0.384943	0.11584	0.000890359	-0.503843	0.412463	0.22188	-0.393636	0.111525	0.000416233	meta	A	0.155797	0.844203	0.3979	0.8646	0.8542	0.8062	0.7679
0	ZBTB2	ENSG00000181472	ENSG00000181472.5	protein_coding	chr6	151391559	151364115	-	3.16128	1.26	5.43	rs2248586	151774197	382638	1	2645	1	0.100467	0.09408	0.285569	0.245917	0.0719348	0.000629404	0.192255	0.0571445	0.000767189	meta	G	0.264493	0.735507	0.8487	0.7666	0.873	0.7117	0.6656
0	ZBTB20	ENSG00000181722	ENSG00000181722.16	protein_coding	chr3	115147271	114314501	-	22.0983	7.67	45.18	rs6774172	114657046	490225	1	1238	1	0.165299	0.0771681	0.0321882	NA	NA	NA	0.165299	0.0771681	0.0321882	trc	A	0.724638	0.275362	0.6929	0.3602	0.2063	0.1869	0.2607
0	ZBTB20-AS1	ENSG00000241560	ENSG00000241560.7	lncRNA	chr3	114351771	114388978	+	2.28838	0.81	5.17	rs75982648	114130904	220867	0.127836	1261	0.589163	0.488634	0.161486	0.00247923	0.282129	0.105892	0.00771447	0.344224	0.0885516	0.000101377	meta	G	0.913043	0.086956	0.0651	0.0519	0.1071	0.0795	0.1524
0	ZBTB20-AS3	ENSG00000239946	ENSG00000239946.1	lncRNA	chr3	114873114	114876514	+	0.428851	0	1.69	rs12491672	114373624	499490	0.00870392	1071	0.0760647	0.374924	0.0850396	1.03937e-05	0.183386	0.12997	0.158248	0.317506	0.0711607	8.12691e-06	meta	C	0.655797	0.344203	0.0303	0.3329	0.125	0.4135	0.411
0	ZBTB20-AS4	ENSG00000242767	ENSG00000242767.1	lncRNA	chr3	115100423	115103061	+	1.21973	0.38	2.99	rs12632241	115131135	30712	8.11516e-10	1225	2.82205e-08	-0.364795	0.103557	0.000427279	-0.658133	0.0999013	4.46293e-11	-0.516734	0.0718987	6.62462e-13	meta	G	0.782609	0.217391	0.1679	0.1715	0.5724	0.1233	0.2883
0	ZBTB20-AS5	ENSG00000242290	ENSG00000242290.2	lncRNA	chr3	114445521	114529452	+	1.28493	0.27	3.41	rs7648823	114759626	314105	0.460772	1183	1	0.518738	0.16959	0.00222247	0.251332	0.112991	0.0261249	0.333541	0.0940321	0.000389494	meta	G	0.92029	0.07971	0.3623	0.1009	0.0337	0.0467	0.1084
0	ZBTB21	ENSG00000173276	ENSG00000173276.14	protein_coding	chr21	42010387	41986831	-	4.50486	1.43	26.08	rs8132555	42079333	68946	1	3423	1	0.437997	0.141901	0.00202436	0.220669	0.126732	0.0816455	0.3171	0.0945229	0.000794385	meta	G	0.869565	0.130435	0.3525	0.1916	0.1696	0.1272	0.1391
0	ZBTB22	ENSG00000236104	ENSG00000236104.3	protein_coding	chr6	33317942	33314406	-	3.375	0.95	9.16	rs1015166	32830954	486988	1	4476	1	-0.458201	0.129342	0.000396269	NA	NA	NA	-0.458201	0.129342	0.000396269	trc	C	0.746377	0.253623	0.1755	0.1974	0.2867	0.3171	0.2035
0	ZBTB24	ENSG00000112365	ENSG00000112365.4	protein_coding	chr6	109483237	109462594	-	1.96128	0.88	4.05	rs4947045	109981783	498546	1	2160	1	0.211313	0.103435	0.0410563	0.183108	0.102441	0.0738653	0.197074	0.0727854	0.00677708	meta	G	0.891304	0.108696	0.0038	0.0677	0.1984	0.0984	0.1401
0	ZBTB25	ENSG00000089775	ENSG00000089775.11	protein_coding	chr14	64505213	64449106	-	4.16872	1.87	7.48	rs745686	64463914	41299	1	1919	1	-0.0911063	0.0626416	0.145834	-0.176167	0.0546861	0.00127558	-0.139378	0.0411963	0.000716309	meta	A	0.623188	0.376812	0.2852	0.2968	0.5784	0.3519	0.2771
0	ZBTB26	ENSG00000171448	ENSG00000171448.9	protein_coding	chr9	122931512	122915566	-	2.20142	1.05	3.89	rs2416863	122490698	440814	1	1636	1	0.228221	0.0895348	0.0108044	0.18978	0.115263	0.0996618	0.213755	0.0707084	0.00250246	meta	G	0.82971	0.17029	0.1717	0.2147	0.2321	0.0905	0.138
0	ZBTB3	ENSG00000185670	ENSG00000185670.8	protein_coding	chr11	62754160	62748319	-	1.84595	0.38	6.26	rs2510081	62899753	145593	1	1757	1	0.239271	0.0771617	0.00192927	0.145963	0.246869	0.554348	0.230967	0.073648	0.00171214	meta	G	0.771739	0.228261	0.1747	0.1513	0.2629	0.2435	0.1585
0	ZBTB32	ENSG00000011590	ENSG00000011590.14	protein_coding	chr19	35704558	35717038	+	0.453581	0.02	1.24	rs107068	35713788	9230	0.0160104	2130	0.124202	0.177949	0.107583	0.0981158	0.456702	0.0998307	4.76755e-06	0.32773	0.0731784	7.51661e-06	meta	A	0.434783	0.565217	0.8533	0.415	0.503	0.4791	0.7096
0	ZBTB34	ENSG00000177125	ENSG00000177125.5	protein_coding	chr9	126860665	126885878	+	2.86824	1.65	5.3	rs3739563	126511111	349554	1	1865	1	0.353834	0.14612	0.0154551	0.319949	0.200253	0.110104	0.342061	0.118037	0.0037566	meta	C	0.949275	0.050724	0.2005	0.0692	0.0129	0.0706	0.0215
0	ZBTB37	ENSG00000185278	ENSG00000185278.15	protein_coding	chr1	173868082	173903549	+	5.14162	2.5	9.88	rs117256995	173990021	121939	1	1409	1	0.0897187	0.108524	0.408397	0.162831	0.0816733	0.0461866	0.136394	0.0652577	0.0366096	meta	C	0.898551	0.101449	0.0091	0.1196	0.0278	0.1431	0.181
0	ZBTB38	ENSG00000177311	ENSG00000177311.11	protein_coding	chr3	141324213	141449792	+	38.4495	17.45	64.32	rs11717615	141285770	38443	1	1919	1	0.298794	0.109884	0.00654475	0.501941	0.240375	0.0367838	0.333908	0.0999373	0.000834243	meta	C	0.891304	0.108696	0.261	0.0749	0.0615	0.0915	0.0143
0	ZBTB39	ENSG00000166860	ENSG00000166860.3	protein_coding	chr12	57006546	56998836	-	1.10926	0.43	2.42	rs12818342	56984022	22524	1	1242	1	-0.0968053	0.0989293	0.327812	-0.222911	0.0739022	0.00255879	-0.177744	0.0592063	0.00268111	meta	C	0.822464	0.177536	0.357	0.1542	0.1815	0.1382	0.1329
0	ZBTB4	ENSG00000174282	ENSG00000174282.12	protein_coding	chr17	7484263	7459366	-	8.56899	2.44	21.25	rs11078681	7487376	3113	2.75306e-09	2016	9.1164e-08	-0.350076	0.161422	0.0301054	-0.842782	0.117295	6.71302e-13	-0.672528	0.0948894	1.36561e-12	meta	T	0.913043	0.086956	0.0136	0.2507	0.2262	0.0378	0.0706
0	ZBTB40	ENSG00000184677	ENSG00000184677.18	protein_coding	chr1	22428838	22531157	+	7.17426	1.86	14	rs56020422	22307638	121200	1	2556	1	0.344093	0.117769	0.00348043	0.188998	0.0923891	0.0407886	0.248085	0.0726902	0.000642741	meta	T	0.855072	0.144928	0.0802	0.0778	0.003	0.162	0.1616
0	ZBTB40-IT1	ENSG00000237200	ENSG00000237200.1	lncRNA	chr1	22517474	22519708	+	0.4275	0	1.88	rs12404537	22642875	125401	1	2304	1	0.0415735	0.25087	0.86838	-0.586269	0.146653	6.39701e-05	-0.426362	0.126607	0.000758263	meta	C	0.826087	0.173913	0.0083	0.2205	0.0317	0.1968	0.1554
0	ZBTB41	ENSG00000177888	ENSG00000177888.7	protein_coding	chr1	197200542	197153680	-	4.84223	2.02	9.81	rs72738639	197156215	44327	0.00194831	1667	0.0214699	-0.0323153	0.124209	0.794733	-0.461535	0.0817242	1.62819e-08	-0.33186	0.0682717	1.16875e-06	meta	T	0.913043	0.086956	0.0537	0.0836	0.0575	0.1461	0.0951
0	ZBTB42	ENSG00000179627	ENSG00000179627.10	protein_coding	chr14	104800596	104804712	+	0.398581	0.09	1.54	rs4283166	104422050	378546	1	2589	1	-0.324311	0.117182	0.00564738	-0.399757	0.191592	0.0369336	-0.344851	0.0999666	0.000561299	meta	C	0.757246	0.242754	0.0393	0.464	0.4216	0.1849	0.2444
0	ZBTB43	ENSG00000169155	ENSG00000169155.10	protein_coding	chr9	126805006	126838210	+	3.44453	1.52	7.7	rs7469554	126636251	168755	1	1873	1	0.309335	0.100676	0.00212229	0.0765122	0.170221	0.653079	0.248998	0.0866546	0.00406014	meta	A	0.855072	0.144928	0.261	0.2939	0.4395	0.0875	0.2618
0	ZBTB44	ENSG00000196323	ENSG00000196323.14	protein_coding	chr11	130314917	130226677	-	11.5674	6	22.97	rs12420720	130557412	242495	1	2054	1	-0.135382	0.100877	0.179578	-0.519602	0.147421	0.000424112	-0.257913	0.0832517	0.00194838	meta	G	0.880435	0.119565	0.1225	0.134	0.0278	0.1869	0.1125
0	ZBTB44-DT	ENSG00000175773	ENSG00000175773.13	lncRNA	chr11	130314993	130403657	+	0.0812162	0	0.42	rs1905679	130338639	23646	1	2054	1	0.722016	0.271908	0.00792214	0.352121	0.180158	0.0506412	0.464966	0.150184	0.00196167	meta	A	0.931159	0.06884	0.3185	0.0735	0.0843	0.0815	0.047
0	ZBTB46	ENSG00000130584	ENSG00000130584.11	protein_coding	chr20	63832038	63743666	-	1.12662	0.21	3.69	rs6010920	63370156	461882	0.863298	2807	1	-0.0761078	0.207253	0.713453	-0.39169	0.101968	0.000122377	-0.330187	0.0914936	0.000307552	meta	G	0.931159	0.06884	0.1135	0.0533	0.0278	0.0775	0.0726
0	ZBTB47	ENSG00000114853	ENSG00000114853.14	protein_coding	chr3	42653697	42667580	+	7.71122	1.47	24.53	rs2240860	42708954	55257	0.0511334	2030	0.299907	-0.103182	0.118948	0.385692	-0.193122	0.0461722	2.88124e-05	-0.181345	0.0430431	2.51889e-05	meta	G	0.782609	0.217391	0.2247	0.2089	0.2956	0.1899	0.3047
0	ZBTB48	ENSG00000204859	ENSG00000204859.13	protein_coding	chr1	6579994	6589280	+	4.57426	1.41	12.42	rs77777178	6474988	105006	0.189646	2076	0.7773	0.676331	0.170218	7.08778e-05	0.2754	0.209949	0.189606	0.517313	0.132221	9.13515e-05	meta	A	0.938406	0.061594	0.3162	0.0821	0.006	0.0755	0.1278
0	ZBTB49	ENSG00000168826	ENSG00000168826.16	protein_coding	chr4	4290251	4321786	+	1.60851	0.54	4.16	rs28881870	3896370	393881	1	4470	1	0.304069	0.0956053	0.00147039	0.165326	0.0799778	0.0387198	0.222446	0.0613438	0.000287595	meta	T	0.804348	0.195652	0.6694	0.2334	0.0754	0.2058	0.2986
0	ZBTB5	ENSG00000168795	ENSG00000168795.5	protein_coding	chr9	37465450	37438102	-	2.19284	0.95	4.36	rs776018	37940442	474992	0.191047	2021	0.781611	0.149508	0.0891652	0.0935909	0.256267	0.0702268	0.00026313	0.215395	0.0551699	9.45312e-05	meta	T	0.268116	0.731884	0.8071	0.7522	0.5942	0.7157	0.8589
0	ZBTB6	ENSG00000186130	ENSG00000186130.5	protein_coding	chr9	122913323	122908056	-	2.83676	1.5	5.66	rs67595214	123407370	494047	0.52093	1635	1	0.152412	0.108473	0.160003	0.428261	0.114257	0.000178097	0.283178	0.0786676	0.000318611	meta	G	0.887681	0.112319	0.2814	0.0663	0.2331	0.0596	0.1728
0	ZBTB7A	ENSG00000178951	ENSG00000178951.9	protein_coding	chr19	4066899	4043303	-	1.65324	0.38	8.31	rs80116950	3768824	298075	0.0613416	2378	0.345465	0.648512	0.170066	0.000137126	0.402618	0.200327	0.0444514	0.545521	0.129648	2.57955e-05	meta	C	0.916667	0.083333	0.0582	0.1023	0.1726	0.0447	0.0317
0	ZBTB7B	ENSG00000160685	ENSG00000160685.13	protein_coding	chr1	155002630	155018522	+	5.02324	0.92	12.47	rs182820721	155086340	83710	0.0317094	1280	0.21028	0.685628	0.192288	0.000362995	0.558621	0.244145	0.0221336	0.637005	0.151062	2.47729e-05	meta	T	0.938406	0.061594	0.4879	0.0764	0.001	0.0606	0.0562
0	ZBTB7C	ENSG00000184828	ENSG00000184828.10	protein_coding	chr18	48410752	48026672	-	2.05993	0.41	5.95	rs4405616	48066727	344025	1	2260	1	0.472706	0.166966	0.00463806	NA	NA	NA	0.472706	0.166966	0.00463806	trc	A	0.858696	0.141304	0.3646	0.1182	0.0258	0.2107	0.1411
0	ZBTB8A	ENSG00000160062	ENSG00000160062.15	protein_coding	chr1	32539427	32605941	+	2.76649	0.92	4.64	rs10914569	32511775	27652	1	1074	1	-0.267862	0.114454	0.0192655	-0.283793	0.141946	0.0455761	-0.274139	0.0890981	0.00209222	meta	A	0.891304	0.108696	0.2095	0.0764	0.0536	0.1213	0.0491
0	ZBTB8OS	ENSG00000176261	ENSG00000176261.15	protein_coding	chr1	32650903	32600172	-	10.4768	5.52	18.35	rs72652108	32506339	144564	1	1108	1	0.238777	0.138108	0.0838241	1.197	0.301489	7.17818e-05	0.404977	0.125561	0.00125819	meta	A	0.923913	0.076087	0.0038	0.1052	0.1468	0.0805	0.2004
0	ZC2HC1A	ENSG00000104427	ENSG00000104427.12	protein_coding	chr8	78666089	78719765	+	5.24831	2.27	11.07	rs551023842	78717503	51414	2.82378e-11	2053	1.18e-09	-0.0819907	0.0984974	0.405175	-0.731498	0.0793702	3.07584e-20	-0.475791	0.0618022	1.37544e-14	meta	C	0.775362	0.224638	0.1626	0.2334	0.2629	0.1879	0.3599
0	ZC2HC1C	ENSG00000119703	ENSG00000119703.14	protein_coding	chr14	75064170	75079988	+	1.00662	0.4	2.37	rs56225285	75318019	253849	1	1635	1	-0.309218	0.106911	0.00382449	-0.139089	0.0872063	0.110725	-0.20706	0.0675764	0.00218339	meta	A	0.782609	0.217391	0.1135	0.2363	0.1984	0.2783	0.3528
0	ZC3H10	ENSG00000135482	ENSG00000135482.7	protein_coding	chr12	56118260	56127514	+	1.88169	0.73	3.71	rs9368	56594558	476298	1	1007	1	0.22813	0.0707659	0.00126531	-0.071837	0.164144	0.661642	0.181115	0.0649839	0.00531859	meta	C	0.681159	0.318841	0.7428	0.3545	0.2232	0.3757	0.2434
0	ZC3H11A	ENSG00000058673	ENSG00000058673.16	protein_coding	chr1	203795654	203854999	+	19.2996	7.91	38.58	rs868230	204078178	282524	1	2267	1	0.241741	0.0848615	0.00439044	0.252224	0.432051	0.559367	0.242131	0.0832705	0.00364027	meta	C	0.742754	0.257246	0.0121	0.2363	0.3591	0.173	0.137
0	ZC3H12A	ENSG00000163874	ENSG00000163874.11	protein_coding	chr1	37474580	37484377	+	2.65128	0.64	13.86	rs72653513	36984136	490444	1	2163	1	0.129205	0.222175	0.560871	-0.809614	0.19137	2.33034e-05	-0.409752	0.144997	0.00471426	meta	G	0.90942	0.090579	0.0038	0.072	0.003	0.1074	0.0511
0	ZC3H12C	ENSG00000149289	ENSG00000149289.11	protein_coding	chr11	110093392	110171841	+	4.84588	2.37	9.37	rs4237581	110334182	240790	1	1692	1	-0.174011	0.0687943	0.0114244	-0.0879972	0.0357531	0.0138456	-0.106289	0.0317245	0.000807036	meta	C	0.634058	0.365942	0.2103	0.2983	0.4494	0.3241	0.2628
0	ZC3H12D	ENSG00000178199	ENSG00000178199.14	protein_coding	chr6	149485014	149446795	-	0.695743	0.05	5.59	rs9322195	149606049	121035	0.6737	2306	1	0.424424	0.270972	0.117279	0.483585	0.147812	0.00106933	0.470018	0.129762	0.000292151	meta	T	0.057971	0.942029	0.9939	0.951	0.997	0.8926	0.9622
0	ZC3H13	ENSG00000123200	ENSG00000123200.16	protein_coding	chr13	46052759	45954465	-	11.873	4.83	25.84	rs9534290	46034817	17942	1	2266	1	0.234942	0.195269	0.228911	0.269449	0.0848782	0.00150077	0.263965	0.0778424	0.000696328	meta	G	0.949275	0.050724	0.0129	0.0504	0.1121	0.0656	0.047
0	ZC3H14	ENSG00000100722	ENSG00000100722.20	protein_coding	chr14	88562970	88627596	+	16.3848	7.52	29.76	rs8008885	88077098	485872	1	1920	1	-0.126783	0.0719408	0.0780139	-0.101314	0.0471965	0.0318214	-0.108978	0.0394622	0.00575241	meta	A	0.59058	0.40942	0.5257	0.4654	0.2083	0.4592	0.2791
0	ZC3H15	ENSG00000065548	ENSG00000065548.18	protein_coding	chr2	186486253	186509361	+	19.501	9.66	39.99	rs16827419	186016468	469785	1	1868	1	0.341943	0.12596	0.00663353	0.0837655	0.0852938	0.326059	0.164931	0.0706251	0.0195273	meta	T	0.90942	0.090579	0.0545	0.1009	0.0625	0.1302	0.1329
0	ZC3H18	ENSG00000158545	ENSG00000158545.15	protein_coding	chr16	88570381	88631966	+	3.6848	1.22	13.55	rs12373021	88204071	366310	0.12882	3392	0.592921	-0.668038	0.170325	8.77715e-05	-0.2648	0.113167	0.0192887	-0.388293	0.0942584	3.79776e-05	meta	T	0.072463	0.927536	0.7133	0.9395	0.9841	0.9324	0.9427
0	ZC3H6	ENSG00000188177	ENSG00000188177.14	protein_coding	chr2	112275597	112340063	+	5.86892	2.36	13.53	rs78455512	112289249	13652	1	1722	1	-0.0386621	0.100577	0.700679	-0.239457	0.0735969	0.00113943	-0.169434	0.0593937	0.00433462	meta	C	0.786232	0.213768	0.1725	0.17	0.3194	0.2336	0.2689
0	ZC3H7A	ENSG00000122299	ENSG00000122299.12	protein_coding	chr16	11797258	11750586	-	20.2274	8.96	44.93	rs28663158	11529867	267391	0.681838	3174	1	0.422041	0.120795	0.000476101	0.194249	0.10315	0.0596775	0.290307	0.0784419	0.00021482	meta	G	0.923913	0.076087	0.1377	0.072	0.002	0.1113	0.0133
0	ZC3H7B	ENSG00000100403	ENSG00000100403.12	protein_coding	chr22	41301525	41360147	+	5.79588	1.32	16.56	rs12165496	40813680	487845	0.256668	1406	0.952906	0.210323	0.0837931	0.012072	0.147571	0.0518254	0.00440688	0.164934	0.0440763	0.000182552	meta	C	0.384058	0.615942	0.6536	0.8069	0.3026	0.6501	0.7025
0	ZC3H8	ENSG00000144161	ENSG00000144161.13	protein_coding	chr2	112255136	112211529	-	4.71074	1.07	10.36	rs55916356	112240984	14152	0.0014898	1708	0.0169977	-0.160698	0.124621	0.197225	-0.696523	0.123392	1.65394e-08	-0.431264	0.0876827	8.72248e-07	meta	T	0.913043	0.086956	0.0983	0.1542	0.1776	0.1223	0.18
0	ZC3HAV1	ENSG00000105939	ENSG00000105939.13	protein_coding	chr7	139109720	139043515	-	7.01176	3.13	27.55	rs77206092	139033014	76706	1	2212	1	-0.172001	0.168892	0.308484	-0.370267	0.125117	0.00308265	-0.300013	0.100535	0.0028435	meta	C	0.945652	0.054347	0.0008	0.1988	0.1964	0	0.0317
0	ZC3HAV1L	ENSG00000146858	ENSG00000146858.8	protein_coding	chr7	139036042	139025706	-	1.13264	0.31	2.92	rs1673173	138643018	393024	1	2255	1	0.191843	0.117198	0.101648	0.242543	0.0848082	0.0042377	0.225119	0.0687062	0.00105088	meta	G	0.836957	0.163043	0.497	0.1412	0.1944	0.1322	0.1483
0	ZC3HC1	ENSG00000091732	ENSG00000091732.16	protein_coding	chr7	130051451	130018286	-	2.56155	1.34	5.07	rs73159659	129765599	285852	1	1958	1	0.279509	0.0921474	0.00241913	0.11261	0.157948	0.475871	0.237128	0.0795925	0.00288934	meta	T	0.855072	0.144928	0.2436	0.2248	0.4931	0.0567	0.2147
0	ZCCHC10	ENSG00000155329	ENSG00000155329.12	protein_coding	chr5	133026604	132996985	-	5.23068	2.1	10.68	rs7710746	133515814	489210	0.00165178	1723	0.0186312	0.469808	0.146446	0.00133633	0.773418	0.198142	9.48685e-05	0.577067	0.11777	9.58664e-07	meta	A	0.949275	0.050724	0.0855	0.0533	0	0.0656	0.0276
0	ZCCHC14	ENSG00000140948	ENSG00000140948.12	protein_coding	chr16	87493024	87406246	-	4.2823	1.82	10.35	rs28503318	87706379	213355	1	3427	1	0.572312	0.154558	0.000213159	0.131329	0.147061	0.371843	0.340865	0.10654	0.00137702	meta	C	0.942029	0.057971	0.0023	0.0346	0	0.0447	0.0031
0	ZCCHC17	ENSG00000121766	ENSG00000121766.15	protein_coding	chr1	31296982	31364953	+	6.73595	2.73	19.24	rs1356803	31665562	368580	1	2141	1	-0.159023	0.0736234	0.0307767	-0.155923	0.0954348	0.102297	-0.157866	0.058293	0.00676592	meta	C	0.532609	0.467391	0.0741	0.464	0.2262	0.5577	0.5429
0	ZCCHC2	ENSG00000141664	ENSG00000141664.10	protein_coding	chr18	62523025	62587709	+	7.64182	3.56	15.09	rs115787510	62395785	127240	1	2090	1	-0.190132	0.139148	0.171814	-0.292226	0.091835	0.00146221	-0.26125	0.0766471	0.000653276	meta	A	0.894928	0.105072	0.0893	0.1801	0.0238	0.1113	0.0317
0	ZCCHC24	ENSG00000165424	ENSG00000165424.7	protein_coding	chr10	79445624	79382325	-	7.44757	1.83	20.05	rs72818288	79381768	63856	0.154032	2987	0.671041	-0.0956469	0.0852729	0.262009	-0.327334	0.0744723	1.10577e-05	-0.227084	0.0560922	5.15674e-05	meta	G	0.59058	0.40942	0.1732	0.3415	0.6349	0.4095	0.3906
0	ZCCHC3	ENSG00000247315	ENSG00000247315.4	protein_coding	chr20	297570	300321	+	2.34074	0.87	5.62	rs67040509	412091	114521	1	2089	1	-0.297161	0.105631	0.00490504	-0.274871	0.142947	0.0544943	-0.289288	0.0849531	0.000660979	meta	T	0.851449	0.148551	0.003	0.2738	0.2937	0.0845	0.1217
0	ZCCHC4	ENSG00000168228	ENSG00000168228.15	protein_coding	chr4	25312774	25370383	+	3.42189	2.09	5.95	rs1000946	25011954	300820	1	2738	1	-0.186943	0.0698945	0.00748076	-0.113425	0.0645218	0.0787583	-0.14725	0.0474095	0.00189687	meta	G	0.597826	0.402174	0.4206	0.3761	0.4226	0.4702	0.6329
0	ZCCHC7	ENSG00000147905	ENSG00000147905.17	protein_coding	chr9	37120539	37358149	+	7.86331	4.47	14.8	rs77328788	36994015	126524	1	1966	1	0.337308	0.115749	0.00356672	0.227414	0.133907	0.0894512	0.290312	0.0875684	0.000915583	meta	C	0.905797	0.094202	0.0083	0.0922	0	0.1392	0.0153
0	ZCCHC8	ENSG00000033030	ENSG00000033030.14	protein_coding	chr12	122501073	122471599	-	8.12372	4.11	16.2	rs10773288	122164771	336302	1	1701	1	0.232825	0.0890341	0.0089226	0.113786	0.0748337	0.12838	0.163067	0.0572863	0.00441993	meta	T	0.82971	0.17029	0.2269	0.3199	0.1002	0.166	0.2914
0	ZCCHC9	ENSG00000131732	ENSG00000131732.12	protein_coding	chr5	81301587	81313297	+	6.95804	2.63	12.32	rs7715417	81432858	131271	1	2025	1	0.313838	0.142438	0.0275713	0.327397	0.134301	0.0147774	0.321016	0.0977151	0.00101901	meta	G	0.945652	0.054347	0.3404	0.0965	0.0536	0.0378	0.0378
0	ZCRB1	ENSG00000139168	ENSG00000139168.8	protein_coding	chr12	42326118	42312086	-	18.2028	8.26	37.53	rs11181595	42628141	302023	1	2297	1	-0.211961	0.127224	0.0957058	-0.320461	0.112235	0.00430004	-0.272976	0.0841652	0.00118138	meta	G	0.876812	0.123188	0.0068	0.1023	0.1558	0.2038	0.0644
0	ZCWPW1	ENSG00000078487	ENSG00000078487.17	protein_coding	chr7	100428992	100400826	-	1.59764	0.67	3.52	rs5015756	100415834	13158	1	1317	1	-0.176197	0.0925882	0.0570386	-0.219838	0.0820344	0.00736603	-0.200645	0.0614009	0.00108389	meta	T	0.467391	0.532609	0.6808	0.3775	0.2639	0.5676	0.5552
0	ZCWPW2	ENSG00000206559	ENSG00000206559.8	protein_coding	chr3	28348721	28538122	+	0.796284	0.13	2.03	rs6549885	28735268	386547	0.366066	1908	1	0.12564	0.158983	0.429366	0.318179	0.0837526	0.000145256	0.276353	0.0740993	0.000191859	meta	T	0.06884	0.931159	0.9947	0.9539	0.9286	0.9284	0.9499
0	ZDBF2	ENSG00000204186	ENSG00000204186.10	protein_coding	chr2	206274663	206314427	+	4.76331	1.54	8.13	rs16838063	206202216	72447	1	1916	1	0.366401	0.119117	0.00209807	-0.569229	1.48458	0.701403	0.360416	0.118735	0.00240163	meta	G	0.923913	0.076087	0.0825	0.0432	0.1577	0.0636	0.0767
0	ZDHHC1	ENSG00000159714	ENSG00000159714.11	protein_coding	chr16	67416833	67394152	-	1.27243	0.24	3.04	rs7202523	66929505	487328	1	470	1	0.188353	0.206348	0.361352	0.283319	0.173329	0.102139	0.244033	0.13272	0.0659587	meta	T	0.938406	0.061594	0.3298	0.0504	0	0.0686	0.0174
0	ZDHHC11	ENSG00000188818	ENSG00000188818.12	protein_coding	chr5	850986	795606	-	1.23709	0.11	5.3	rs10052991	1149134	298148	1	2933	1	0.419971	0.175131	0.0164829	0.264467	0.105416	0.0121139	0.305824	0.0903163	0.000708813	meta	G	0.778986	0.221014	0.3336	0.183	0.376	0.1272	0.2996
0	ZDHHC11B	ENSG00000206077	ENSG00000206077.11	protein_coding	chr5	784729	710355	-	1.05378	0.15	4.04	rs7443724	996581	211852	1	2979	1	-0.299209	0.208764	0.151789	-0.307566	0.0978573	0.00167225	-0.30606	0.0886059	0.00055198	meta	C	0.235507	0.764493	0.593	0.7882	0.5823	0.7922	0.6687
0	ZDHHC12	ENSG00000160446	ENSG00000160446.19	protein_coding	chr9	128724127	128720870	-	1.78622	0.47	4.64	rs62584804	128492957	231170	1	1212	1	-0.455529	0.144096	0.00157069	-0.206336	0.858435	0.813797	-0.455529	0.144096	0.00157069	trc	C	0.898551	0.101449	0.0083	0.1182	0	0.1839	0.0286
0	ZDHHC13	ENSG00000177054	ENSG00000177054.14	protein_coding	chr11	19117099	19176422	+	2.86203	1.38	6.52	rs34344025	18734512	382587	1	2604	1	-0.149592	0.0902896	0.0975595	-0.212589	0.0721018	0.00319366	-0.188059	0.0563415	0.000844345	meta	T	0.75	0.25	0.1112	0.3199	0.1508	0.3509	0.3712
0	ZDHHC14	ENSG00000175048	ENSG00000175048.17	protein_coding	chr6	157381133	157678157	+	3.14446	0.96	9.31	rs113334791	157591246	210113	1	2193	1	0.179372	0.104861	0.0871603	0.0969634	0.0373662	0.00946046	0.106248	0.0351982	0.00253967	meta	T	0.771739	0.228261	0.2632	0.245	0.1052	0.2575	0.2382
0	ZDHHC16	ENSG00000171307	ENSG00000171307.19	protein_coding	chr10	97446170	97457370	+	5.41189	2.19	9.32	rs555050009	97395229	50941	0.853819	1847	1	0.445122	0.140706	0.00155883	0.253849	0.142681	0.0752165	0.350819	0.100185	0.000462274	meta	T	0.913043	0.086956	0.3154	0.1124	0.0784	0.1004	0.1002
0	ZDHHC17	ENSG00000186908	ENSG00000186908.14	protein_coding	chr12	76763588	76853696	+	17.9834	8.98	32.35	rs7295543	76707599	55989	0.0246749	1988	0.173038	0.55724	0.103702	7.72312e-08	-0.0729156	0.170655	0.669183	0.387299	0.0886223	1.24119e-05	meta	T	0.927536	0.072463	0.3502	0.0922	0.0079	0.0924	0.1084
0	ZDHHC18	ENSG00000204160	ENSG00000204160.12	protein_coding	chr1	26826688	26857604	+	2.54797	0.83	5.06	rs4274112	26419708	406980	1	1128	1	0.190067	0.0800754	0.017616	0.112987	0.117165	0.334877	0.165526	0.0661106	0.0122876	meta	A	0.605072	0.394928	0.3086	0.4424	0.1508	0.3211	0.41
0	ZDHHC2	ENSG00000104219	ENSG00000104219.13	protein_coding	chr8	17156482	17224799	+	10.0716	3.4	20.05	rs8180955	17445080	288598	1	3518	1	-0.170619	0.0754468	0.0237319	-0.146162	0.0530009	0.00582055	-0.154243	0.0433692	0.000375806	meta	T	0.724638	0.275362	0.177	0.3084	0.3641	0.2058	0.227
0	ZDHHC20	ENSG00000180776	ENSG00000180776.15	protein_coding	chr13	21459370	21372573	-	11.4299	5.65	24.41	rs9506660	21360462	98908	1	2689	1	0.211497	0.065759	0.0012988	0.112036	0.0677848	0.0983685	0.163275	0.0471986	0.000541547	meta	T	0.463768	0.536232	0.3525	0.5317	0.7192	0.4722	0.5521
0	ZDHHC20-IT1	ENSG00000236953	ENSG00000236953.1	lncRNA	chr13	21377874	21376977	-	0.0532432	0	0.47	rs9552462	21647122	269248	0.169566	2370	0.719199	0.879536	0.153995	7.15469e-05	NA	NA	NA	0.879536	0.153995	7.15469e-05	trc	A	0.76087	0.23913	0.0703	0.2176	0.4196	0.2594	0.4202
0	ZDHHC21	ENSG00000175893	ENSG00000175893.11	protein_coding	chr9	14693471	14611071	-	5.59655	2.36	10.87	rs10810204	14658671	34800	1.57892e-05	2756	0.000291695	-0.0986212	0.0712742	0.166454	-0.342223	0.0545361	3.49239e-10	-0.252268	0.0433117	5.72904e-09	meta	C	0.797101	0.202899	0.0045	0.1398	0.3304	0.1571	0.3875
0	ZDHHC23	ENSG00000184307	ENSG00000184307.15	protein_coding	chr3	113947901	113965401	+	1.13669	0.3	2.8	rs16861165	113550123	397778	1	1396	1	-0.429356	0.141146	0.0023507	-0.0856196	0.188317	0.649356	-0.305714	0.112943	0.00679372	meta	A	0.927536	0.072463	0.2133	0.0533	0.1657	0.0805	0.0767
0	ZDHHC24	ENSG00000174165	ENSG00000174165.8	protein_coding	chr11	66546235	66520637	-	1.35432	0.51	3.23	rs10896119	66403969	142266	0.999225	954	1	0.620796	0.145297	1.9321e-05	0.0368994	0.154679	0.81145	0.347091	0.105902	0.00104741	meta	C	0.942029	0.057971	0.0023	0.0548	0.001	0.0944	0.0123
0	ZDHHC3	ENSG00000163812	ENSG00000163812.15	protein_coding	chr3	44976185	44915257	-	8.98838	4.13	18.55	rs73070337	45437817	461632	1	1786	1	-0.131585	0.0921576	0.153342	-0.234057	0.0851791	0.00599934	-0.186847	0.0625525	0.00281689	meta	C	0.797101	0.202899	0.1218	0.1729	0.1806	0.1918	0.138
0	ZDHHC4	ENSG00000136247	ENSG00000136247.14	protein_coding	chr7	6577434	6589374	+	9.85541	4.38	17.98	rs148644535	6856649	279215	1	3167	1	0.170135	0.10636	0.109683	0.247713	0.11366	0.0293007	0.206353	0.0776604	0.00788119	meta	G	0.876812	0.123188	0.0076	0.1873	0.001	0.1889	0.091
0	ZDHHC5	ENSG00000156599	ENSG00000156599.11	protein_coding	chr11	57667747	57701182	+	7.20297	2.87	18.88	rs10896613	57377027	290720	0.136911	1681	0.617966	0.116848	0.122188	0.338924	0.61261	0.129554	2.26061e-06	0.350236	0.0888901	8.14462e-05	meta	G	0.905797	0.094202	0.1286	0.0605	0.0149	0.1143	0.0777
0	ZDHHC6	ENSG00000023041	ENSG00000023041.11	protein_coding	chr10	112446917	112424428	-	8.53676	4.84	15.53	rs11195967	112459522	12605	1	1723	1	-0.154741	0.0989417	0.117827	-0.404228	0.139273	0.00370295	-0.238422	0.0806596	0.00311755	meta	G	0.869565	0.130435	0.2617	0.1398	0.1865	0.1173	0.091
0	ZDHHC7	ENSG00000153786	ENSG00000153786.12	protein_coding	chr16	85011535	84974181	-	8.53128	2.53	19.77	rs138981343	85292209	280674	1	3796	1	0.448706	0.126587	0.000393145	0.143412	0.112919	0.204069	0.278693	0.0842652	0.000941905	meta	G	0.905797	0.094202	0.1936	0.1153	0	0.1501	0.0573
0	ZDHHC8	ENSG00000099904	ENSG00000099904.15	protein_coding	chr22	20129456	20148007	+	3.22358	0.79	10.14	rs66674095	20389224	259768	1	2475	1	-0.149297	0.0970535	0.123976	-0.182852	0.0816972	0.02521	-0.168936	0.0625013	0.00687324	meta	A	0.688406	0.311594	0.0356	0.3343	0.3135	0.2515	0.2914
0	ZEB1	ENSG00000148516	ENSG00000148516.21	protein_coding	chr10	31318495	31529814	+	34.555	13.39	59.05	rs796155	31699100	380605	1	1770	1	-0.330353	0.129646	0.0108309	-0.16283	0.134507	0.22606	-0.249672	0.0933447	0.00747881	meta	G	0.108696	0.891304	0.6906	0.8718	0.9901	0.825	0.9233
0	ZEB1-AS1	ENSG00000237036	ENSG00000237036.5	lncRNA	chr10	31320447	31206278	-	2.80966	0.57	6.35	rs138070403	31687381	366934	1	1755	1	-0.349803	0.097368	0.000327417	-0.11265	0.107283	0.293706	-0.242689	0.0721006	0.000762736	meta	C	0.144928	0.855072	0.646	0.8314	0.8145	0.7982	0.8824
0	ZEB2	ENSG00000169554	ENSG00000169554.21	protein_coding	chr2	144521057	144364364	-	60.1375	26.28	136.57	rs10201960	144617901	96844	1	921	1	-0.251032	0.0911168	0.0058682	-0.431678	1.00814	0.66851	-0.252496	0.0907469	0.00539559	meta	G	0.235507	0.764493	0.3835	0.8357	0.8254	0.8052	0.7004
0	ZEB2-AS1	ENSG00000238057	ENSG00000238057.9	lncRNA	chr2	144517978	144521477	+	3.35966	0.8	7.88	rs10201960	144617901	99923	1	913	1	-0.29745	0.101967	0.0035329	NA	NA	NA	-0.29745	0.101967	0.0035329	trc	G	0.235507	0.764493	0.3835	0.8357	0.8254	0.8052	0.7004
0	ZER1	ENSG00000160445	ENSG00000160445.11	protein_coding	chr9	128772414	128729786	-	4.96993	1.55	9.69	rs11999937	128809289	36875	1	1301	1	-0.324054	0.186481	0.0822584	-0.171231	0.0837147	0.0408139	-0.196864	0.0763722	0.00994633	meta	C	0.938406	0.061594	0.0734	0.0389	0.0972	0.0408	0.0767
0	ZFAND1	ENSG00000104231	ENSG00000104231.11	protein_coding	chr8	81732903	81701334	-	23.9153	8.43	49.16	rs58383131	81747969	15066	1	2283	1	-0.359409	0.12534	0.00413753	-0.155129	0.0982684	0.114421	-0.232895	0.077334	0.00259917	meta	C	0.873188	0.126812	0.0885	0.1369	0.2351	0.1113	0.1299
0	ZFAND2A	ENSG00000178381	ENSG00000178381.11	protein_coding	chr7	1160759	1152071	-	5.45223	2.18	11.46	rs537305689	1148017	12742	0.000898181	3064	0.0109814	-0.228453	0.0850519	0.00723032	-0.282038	0.0641451	1.09818e-05	-0.26261	0.051213	2.9314e-07	meta	A	0.434783	0.565217	0.7806	0.6225	0.4038	0.6024	0.5245
0	ZFAND2B	ENSG00000158552	ENSG00000158552.13	protein_coding	chr2	219195237	219209651	+	7.57034	3.39	12.98	rs4672926	219373774	178537	0.561115	1368	1	-0.298356	0.0812573	0.000240899	0.112384	0.386616	0.771291	-0.28098	0.07952	0.000410172	meta	G	0.188406	0.811594	0.7057	0.8314	0.8204	0.8926	0.8415
0	ZFAND3	ENSG00000156639	ENSG00000156639.12	protein_coding	chr6	37819727	38154624	+	8.39378	3.2	30.92	rs4714057	37336587	483140	1	2338	1	-0.193352	0.0993039	0.0515255	-0.275756	0.108941	0.0113657	-0.230749	0.0733893	0.00166556	meta	T	0.373188	0.626812	0.3812	0.6311	0.7679	0.6382	0.7157
0	ZFAND4	ENSG00000172671	ENSG00000172671.20	protein_coding	chr10	45672780	45615500	-	3.84155	1.69	6.83	rs4948674	45450242	222538	1	1445	1	0.110389	0.0754166	0.14327	0.144417	0.0496137	0.00360464	0.134139	0.0414488	0.00121109	meta	C	0.637681	0.362319	0.2837	0.3617	0.1696	0.3728	0.1984
0	ZFAND5	ENSG00000107372	ENSG00000107372.13	protein_coding	chr9	72365235	72351413	-	58.0751	27.97	183.68	rs374549880	72348738	16497	1	1890	1	0.360009	0.170909	0.0351665	0.361113	0.314216	0.250453	0.360261	0.150137	0.0164152	meta	T	0.927536	0.072463	0.1619	0.1527	0.0069	0.0726	0.0286
0	ZFAND6	ENSG00000086666	ENSG00000086666.19	protein_coding	chr15	80059568	80138393	+	24.0593	13.14	42.43	rs575561291	80400993	341425	0.854037	3003	1	0.437763	0.107012	4.29897e-05	-0.0646911	0.240782	0.788183	0.354887	0.0977889	0.000284395	meta	C	0.891304	0.108696	0.0832	0.2205	0.0734	0.1322	0.1626
0	ZFAS1	ENSG00000177410	ENSG00000177410.13	lncRNA	chr20	49278178	49299600	+	24.3779	8.25	52.28	rs473069	49588518	310340	1	2049	1	0.135171	0.0937911	0.149532	0.212125	0.0689333	0.00208921	0.185135	0.0555449	0.000858919	meta	G	0.677536	0.322464	0.441	0.3271	0.4355	0.3082	0.408
0	ZFAT	ENSG00000066827	ENSG00000066827.16	protein_coding	chr8	134713049	134477788	-	1.99345	0.72	7.78	rs7009477	134618797	94252	1	2620	1	-0.160371	0.0736999	0.029555	-0.103141	0.0409036	0.0116833	-0.116618	0.0357646	0.00111129	meta	C	0.503623	0.496377	0.6074	0.5	0.878	0.3817	0.6022
0	ZFC3H1	ENSG00000133858	ENSG00000133858.16	protein_coding	chr12	71667725	71609472	-	20.1991	8.58	40.05	rs1435623	71752441	84716	1	1869	1	0.291727	0.15251	0.0557694	0.225534	0.112878	0.045714	0.248961	0.0907305	0.00607025	meta	T	0.065217	0.934783	0.8419	0.9352	0.9484	0.9632	0.8773
0	ZFHX2	ENSG00000136367	ENSG00000136367.14	protein_coding	chr14	23556192	23520857	-	0.261622	0.06	1.72	rs10140294	23982213	426021	1	2114	1	-0.273616	0.160897	0.089025	-0.391879	0.14952	0.00876967	-0.337076	0.109528	0.00208728	meta	T	0.804348	0.195652	0.1127	0.2435	0.2232	0.1938	0.2648
0	ZFHX2-AS1	ENSG00000157306	ENSG00000157306.14	lncRNA	chr14	23511760	23560778	+	1.61061	0.39	3.32	rs1015089	23138037	373723	1	2084	1	0.239384	0.111852	0.0323402	0.186296	0.1224	0.128002	0.215226	0.082569	0.00914423	meta	C	0.65942	0.34058	0.4259	0.3458	0.2133	0.3837	0.4622
0	ZFHX3	ENSG00000140836	ENSG00000140836.17	protein_coding	chr16	73891871	72782885	-	8.26446	1.43	31.83	rs4387626	73768065	123806	1	1910	1	0.0362827	0.0947605	0.701803	0.142614	0.0452709	0.00163145	0.122855	0.0408487	0.0026336	meta	T	0.554348	0.445652	0.6324	0.4467	0.4385	0.5268	0.3773
0	ZFHX4	ENSG00000091656	ENSG00000091656.19	protein_coding	chr8	76681239	76867281	+	0.975541	0.04	5.32	rs16939377	76848582	167343	1	1664	1	-0.52061	0.341701	0.127612	-0.444165	0.207357	0.0321911	-0.464739	0.17727	0.00875067	meta	G	0.923913	0.076087	0.0098	0.111	0.1766	0.0318	0.0501
0	ZFP1	ENSG00000184517	ENSG00000184517.12	protein_coding	chr16	75148494	75172236	+	4.24095	1.45	8.93	rs6564218	75183307	34813	1	2592	1	-0.173684	0.113642	0.126427	-0.262651	0.0843477	0.00184627	-0.231049	0.0677302	0.000646499	meta	T	0.137681	0.862319	0.7534	0.915	0.8284	0.9115	0.8538
0	ZFP14	ENSG00000142065	ENSG00000142065.14	protein_coding	chr19	36379201	36334453	-	2.9223	0.94	5.25	rs7254830	35974125	405076	1	1847	1	0.258494	0.10097	0.0104642	0.133693	0.117331	0.254516	0.205395	0.076533	0.00728036	meta	T	0.873188	0.126812	0.2595	0.085	0.1478	0.1123	0.135
0	ZFP2	ENSG00000198939	ENSG00000198939.8	protein_coding	chr5	178895898	178933212	+	1.43358	0.3	2.77	rs4976798	178594279	301619	0.808192	3459	1	-0.161487	0.0863836	0.061564	-0.253963	0.07772	0.00108437	-0.212594	0.0577772	0.000233649	meta	A	0.804348	0.195652	0.5454	0.2305	0.3383	0.0835	0.2812
0	ZFP3	ENSG00000180787	ENSG00000180787.6	protein_coding	chr17	5078467	5096374	+	1.64236	0.68	3.39	rs9908489	5573613	495146	0.180609	2413	0.752851	-0.218045	0.0690997	0.0016022	-0.247302	0.10284	0.0161847	-0.227145	0.0573552	7.48484e-05	meta	C	0.692029	0.307971	0.0908	0.3775	0.0308	0.4443	0.1892
0	ZFP30	ENSG00000120784	ENSG00000120784.16	protein_coding	chr19	37692337	37613749	-	4.86628	2.44	9.04	rs10417204	37543820	148517	1	1684	1	-0.0588832	0.0971906	0.544613	-0.132249	0.0460055	0.00404481	-0.11882	0.0415822	0.00427035	meta	A	0.163043	0.836957	0.9788	0.8703	0.9296	0.7813	0.9049
0	ZFP36	ENSG00000128016	ENSG00000128016.7	protein_coding	chr19	39406847	39409412	+	31.8222	4.95	158.33	rs2355719	39899656	492809	0.418905	2668	1	0.71899	0.190223	0.000157011	-0.0303402	1.12932	0.979048	0.71899	0.190223	0.000157011	trc	G	0.73913	0.26087	0.1566	0.402	0.2163	0.3419	0.2658
0	ZFP36L1	ENSG00000185650	ENSG00000185650.9	protein_coding	chr14	68796253	68787660	-	14.8567	4.73	92.05	rs1290997	68576496	219757	1	2244	1	-0.0997745	0.114798	0.384777	-0.25962	0.0745211	0.000494266	-0.212231	0.0625061	0.000685351	meta	G	0.713768	0.286232	0.1377	0.2219	0.4286	0.1918	0.2474
0	ZFP36L2	ENSG00000152518	ENSG00000152518.8	protein_coding	chr2	43226606	43222402	-	11.6137	2.57	30.07	rs75063038	43105336	121270	1	2690	1	0.062342	0.169046	0.712287	0.898591	0.18746	1.63897e-06	0.437388	0.125541	0.000493908	meta	G	0.934783	0.065217	0.0061	0.0576	0.0129	0.1024	0.0859
0	ZFP37	ENSG00000136866	ENSG00000136866.13	protein_coding	chr9	113056759	113038380	-	1.73709	0.35	4.13	rs62575202	112647566	409193	0.37596	2350	1	0.299366	0.171487	0.0808619	0.543941	0.154949	0.000447356	0.434012	0.114969	0.000159983	meta	A	0.934783	0.065217	0.0045	0.0576	0.1052	0.0954	0.0256
0	ZFP57	ENSG00000204644	ENSG00000204644.9	protein_coding	chr6	29681110	29672392	-	0.414189	0	3.48	rs2535274	29691266	10156	0.209071	7473	0.828698	1.37703	0.328698	2.79769e-05	NA	NA	NA	1.37703	0.328698	2.79769e-05	trc	T	0.76087	0.23913	0.1921	0.3055	0.3433	0.2008	0.3732
0	ZFP62	ENSG00000196670	ENSG00000196670.13	protein_coding	chr5	180861285	180847611	-	6.14959	2.59	12.38	rs10050727	181178987	317702	1	2801	1	0.513487	0.160961	0.00142212	0.213287	0.292717	0.466218	0.443788	0.141044	0.00165258	meta	T	0.945652	0.054347	0.2496	0.0447	0	0.0378	0.0583
0	ZFP64	ENSG00000020256	ENSG00000020256.20	protein_coding	chr20	52204308	52051663	-	1.74473	0.58	5.8	rs6123193	52621364	417056	1	2686	1	0.244817	0.108928	0.0246071	0.104747	0.0530458	0.048308	0.131597	0.0476913	0.00579169	meta	C	0.807971	0.192029	0.0946	0.2147	0.2004	0.2356	0.1953
0	ZFP69	ENSG00000187815	ENSG00000187815.10	protein_coding	chr1	40477290	40496343	+	1.90736	0.88	3.75	rs540727664	40571616	94326	1	2093	1	-0.0156429	0.0854696	0.85478	-0.267294	0.0642915	3.21701e-05	-0.176357	0.0513785	0.000598015	meta	C	0.355072	0.644928	0.8192	0.6052	0.6349	0.5845	0.6554
0	ZFP69B	ENSG00000187801	ENSG00000187801.15	protein_coding	chr1	40450102	40463718	+	0.543784	0.12	1.43	rs12140894	40873965	423863	0.983528	2045	1	-0.771027	0.167777	4.31603e-06	0.0999053	0.234722	0.670375	-0.476518	0.136493	0.000480943	meta	G	0.90942	0.090579	0.0083	0.0432	0	0.1034	0.1247
0	ZFP82	ENSG00000181007	ENSG00000181007.9	protein_coding	chr19	36418644	36383120	-	1.47986	0.52	3.12	rs2967506	36365349	53295	0.0503848	1895	0.297251	-0.106079	0.070287	0.131242	-0.243483	0.0579651	2.66319e-05	-0.187861	0.0447195	2.65883e-05	meta	G	0.427536	0.572464	0.7436	0.6844	0.5268	0.5924	0.6217
0	ZFP90	ENSG00000184939	ENSG00000184939.16	protein_coding	chr16	68530090	68576072	+	7.50649	3.33	14.03	rs35828316	68959444	429354	1	1572	1	0.504743	0.132037	0.000131969	-0.331817	0.329726	0.314251	0.389135	0.122574	0.00149996	meta	G	0.938406	0.061594	0.0045	0.036	0	0.0845	0.0706
0	ZFP91	ENSG00000186660	ENSG00000186660.15	protein_coding	chr11	58579063	58621550	+	9.90405	4.35	17.77	rs58969255	59054861	475798	1	2465	1	0.109809	0.0875621	0.209818	0.0793334	0.0308136	0.010035	0.0826916	0.0290664	0.00444225	meta	A	0.684783	0.315217	0.0182	0.2104	0.2718	0.3429	0.3671
0	ZFPL1	ENSG00000162300	ENSG00000162300.13	protein_coding	chr11	65084210	65088398	+	5.80885	2.39	11.29	rs7124215	65170595	86385	0.0229957	1094	0.163931	-0.470621	0.1126	2.92033e-05	-0.334434	0.389135	0.390103	-0.4601	0.108163	2.10198e-05	meta	T	0.822464	0.177536	0.0234	0.3602	0.0913	0.1859	0.138
0	ZFPM1	ENSG00000179588	ENSG00000179588.9	protein_coding	chr16	88453280	88537031	+	0.326486	0.01	1.23	rs7404669	88238404	214876	1	3663	1	0.110281	0.120507	0.360117	0.209993	0.0630248	0.000862538	0.188577	0.055848	0.000733858	meta	G	0.467391	0.532609	0.9312	0.5879	0.7083	0.495	0.7127
0	ZFPM2	ENSG00000169946	ENSG00000169946.14	protein_coding	chr8	104590733	105804539	+	8.43473	2.94	23.15	rs36069650	104686304	95571	1	2250	1	0.429667	0.157304	0.00630587	NA	NA	NA	0.429667	0.157304	0.00630587	trc	T	0.876812	0.123188	0.18	0.1354	0.0089	0.1968	0.1789
0	ZFPM2-AS1	ENSG00000251003	ENSG00000251003.9	lncRNA	chr8	106060524	105546089	-	1.38047	0.09	2.96	rs79437931	106478336	417812	1	2020	1	0.170807	0.225748	0.449273	-0.241088	0.076805	0.00169548	-0.198356	0.0727119	0.00637246	meta	G	0.945652	0.054347	0.1142	0.0259	0.0347	0.0378	0.0348
0	ZFR	ENSG00000056097	ENSG00000056097.16	protein_coding	chr5	32444740	32354350	-	21.1776	8.52	39.23	rs10059023	31972503	472237	1	2062	1	0.19779	0.105245	0.0601992	0.296561	0.112102	0.00815792	0.244063	0.076729	0.00146848	meta	T	0.865942	0.134058	0.2799	0.1412	0.004	0.2386	0.1963
0	ZFYVE1	ENSG00000165861	ENSG00000165861.14	protein_coding	chr14	73027131	72969451	-	3.34358	1.43	6.61	rs882319	72664465	362666	0.526996	1816	1	-0.0482509	0.135534	0.721837	-0.280452	0.0717008	9.17545e-05	-0.229677	0.0633785	0.000290196	meta	C	0.913043	0.086956	0.3298	0.1196	0.2599	0.0199	0.136
0	ZFYVE16	ENSG00000039319	ENSG00000039319.17	protein_coding	chr5	80408013	80483379	+	15.6721	7.56	41.69	rs171594	80504660	96647	1	2573	1	0.222275	0.0639199	0.000506307	0.044679	0.115009	0.697659	0.180363	0.0558707	0.00124562	meta	T	0.612319	0.387681	0.7489	0.4063	0.5417	0.3101	0.5041
0	ZFYVE19	ENSG00000166140	ENSG00000166140.17	protein_coding	chr15	40807086	40815084	+	3.29189	1.11	8.84	rs11070294	40804146	2940	2.66936e-11	1799	1.12247e-09	-0.399848	0.0969262	3.70283e-05	-0.450019	0.06921	7.91361e-11	-0.433077	0.0563248	1.4838e-14	meta	T	0.713768	0.286232	0.093	0.2767	0.2262	0.3618	0.3701
0	ZFYVE21	ENSG00000100711	ENSG00000100711.13	protein_coding	chr14	103715730	103733668	+	18.4903	6.45	36.12	rs61995844	103864257	148527	1	2126	1	0.156264	0.0975638	0.109232	0.272646	0.113232	0.0160469	0.205852	0.073912	0.00535127	meta	G	0.862319	0.137681	0.388	0.1888	0.1925	0.0547	0.1483
0	ZFYVE26	ENSG00000072121	ENSG00000072121.16	protein_coding	chr14	67816590	67727374	-	5.55291	1.74	17.1	rs3784106	68314180	497590	1	1594	1	-0.0726429	0.0841482	0.387987	-0.16574	0.0587609	0.00479353	-0.135224	0.0481772	0.00500349	meta	G	0.336957	0.663043	0.829	0.732	0.5675	0.6968	0.6851
0	ZFYVE27	ENSG00000155256	ENSG00000155256.17	protein_coding	chr10	97737121	97760907	+	4.62973	1.44	13.46	rs12246473	97820381	83260	1	1698	1	0.256385	0.0841186	0.00230449	0.097256	0.0728493	0.181867	0.165455	0.0550688	0.00266011	meta	T	0.724638	0.275362	0.5083	0.2104	0.0556	0.2962	0.1145
0	ZFYVE28	ENSG00000159733	ENSG00000159733.13	protein_coding	chr4	2418663	2269582	-	1.77149	0.46	4.82	rs3128776	2402254	16409	1	1963	1	0.198558	0.0903908	0.0280449	0.119522	0.0461166	0.00954944	0.135846	0.0410792	0.000943266	meta	G	0.608696	0.391304	0.593	0.3919	0.3095	0.4076	0.3333
0	ZFYVE9	ENSG00000157077	ENSG00000157077.14	protein_coding	chr1	52142094	52346686	+	7.97182	2.92	12.84	rs550389287	52322377	180283	1	1021	1	-0.0766506	0.105597	0.467915	-0.206889	0.0790138	0.00883467	-0.160143	0.063264	0.0113628	meta	C	0.713768	0.286232	0.3555	0.3631	0.3611	0.3648	0.3742
0	ZGLP1	ENSG00000220201	ENSG00000220201.7	protein_coding	chr19	10309880	10304803	-	0.411959	0.01	1.23	rs8102728	10000389	309491	1	2196	1	0.540407	0.171976	0.00167606	0.660214	0.601115	0.272067	0.549471	0.165342	0.000889819	meta	G	0.905797	0.094202	0.1059	0.0893	0.0327	0.1402	0.0204
0	ZGPAT	ENSG00000197114	ENSG00000197114.11	protein_coding	chr20	63707465	63736142	+	2.97189	0.79	10.91	rs816936	64032288	324823	1	2863	1	0.541556	0.179298	0.00252417	0.180245	0.152101	0.236003	0.331448	0.115988	0.00426859	meta	T	0.923913	0.076087	0.1256	0.0591	0.001	0.0706	0.0031
0	ZGRF1	ENSG00000138658	ENSG00000138658.15	protein_coding	chr4	112636995	112539333	-	1.68757	0.73	4.04	rs62316568	112552503	84492	0.000290731	2002	0.00405813	-0.306052	0.081679	0.000178957	-0.256444	0.0689642	0.000200402	-0.27709	0.0526936	1.4522e-07	meta	T	0.431159	0.568841	0.3442	0.6787	0.747	0.5278	0.7055
0	ZHX1	ENSG00000165156	ENSG00000165156.15	protein_coding	chr8	123275541	123248451	-	15.213	5.96	29.99	rs76272596	123558282	282741	0.00576794	1884	0.0538234	0.652773	0.150006	1.35114e-05	0.530248	0.307745	0.084886	0.629251	0.13484	3.06154e-06	meta	A	0.942029	0.057971	0.0575	0.0591	0.002	0.0775	0.0634
0	ZHX2	ENSG00000178764	ENSG00000178764.8	protein_coding	chr8	122781655	122974510	+	3.95284	1.45	11.26	rs10100547	122840945	59290	0.269423	1798	0.982653	-0.0123242	0.0941096	0.895811	-0.107393	0.0274579	9.18412e-05	-0.0999352	0.0263589	0.000149846	meta	A	0.474638	0.525362	0.6596	0.6873	0.5446	0.5189	0.4877
0	ZHX3	ENSG00000174306	ENSG00000174306.21	protein_coding	chr20	41317672	41178448	-	9.14723	2.96	21.34	rs1540919	40875890	441782	1	1624	1	0.364589	0.14618	0.0126277	0.244967	0.209677	0.242685	0.325464	0.119915	0.00664521	meta	A	0.851449	0.148551	0.2663	0.1254	0.121	0.1441	0.0613
0	ZIC1	ENSG00000152977	ENSG00000152977.10	protein_coding	chr3	147393422	147510293	+	0.138581	0	0.94	rs76379313	146914344	479078	0.40573	1816	1	0.331548	0.405691	0.413789	0.996794	0.258515	0.000115328	0.804679	0.218014	0.00022342	meta	G	0.905797	0.094202	0.0454	0.0793	0.2083	0.0994	0.1677
0	ZIC4	ENSG00000174963	ENSG00000174963.17	protein_coding	chr3	147406860	147386046	-	0.111486	0	0.64	rs1532655	147252233	154627	0.408444	1822	1	-0.283358	0.223728	0.205322	-0.653741	0.176615	0.000214324	-0.511541	0.138626	0.000224173	meta	G	0.427536	0.572464	0.8676	0.4885	0.6518	0.6034	0.6155
0	ZKSCAN1	ENSG00000106261	ENSG00000106261.17	protein_coding	chr7	100015572	100041689	+	12.9991	6.63	27.83	rs2571995	99920468	95104	1	1157	1	0.144993	0.074721	0.0523241	0.0686572	0.0537759	0.201698	0.0947044	0.0436474	0.0300252	meta	C	0.637681	0.362319	0.1513	0.3357	0.2927	0.4235	0.4683
0	ZKSCAN2	ENSG00000155592	ENSG00000155592.16	protein_coding	chr16	25257845	25236001	-	1.13439	0.41	2.99	rs1559184	25267186	9341	0.0190191	2319	0.141221	-0.188171	0.0845115	0.0259756	-0.189394	0.0490112	0.000111407	-0.189086	0.0423974	8.20144e-06	meta	T	0.304348	0.695652	0.5628	0.6787	0.5992	0.7803	0.7178
0	ZKSCAN2-DT	ENSG00000274925	ENSG00000274925.1	lncRNA	chr16	25257952	25261066	+	0.793446	0.31	2.15	rs34211220	25085726	172226	1	2319	1	-0.160141	0.142291	0.260401	-0.370163	0.113583	0.00111824	-0.288422	0.0887695	0.00115766	meta	G	0.905797	0.094202	0.09	0.1196	0.3373	0.0795	0.1779
0	ZKSCAN3	ENSG00000189298	ENSG00000189298.14	protein_coding	chr6	28349947	28369172	+	1.54027	0.48	4.28	rs34388845	28610509	260562	0.669375	1840	1	-0.228301	0.112239	0.0419454	-0.225692	0.0770835	0.00341274	-0.226528	0.0635414	0.000363791	meta	A	0.851449	0.148551	0.4054	0.2003	0.1498	0.1501	0.1769
0	ZKSCAN4	ENSG00000187626	ENSG00000187626.9	protein_coding	chr6	28252269	28241697	-	0.923581	0.33	2.14	rs3864294	28674180	421911	1	1701	1	-0.133008	0.0767044	0.0829123	-0.12503	0.0761215	0.100486	-0.128988	0.0540309	0.0169723	meta	A	0.728261	0.271739	0.0174	0.1772	0.0496	0.3996	0.1616
0	ZKSCAN5	ENSG00000196652	ENSG00000196652.11	protein_coding	chr7	99504651	99534700	+	2.55716	0.96	4.34	rs10274976	99984238	479587	1	1414	1	0.312611	0.111326	0.0049839	0.204617	0.146556	0.162664	0.273097	0.0886499	0.00206567	meta	C	0.134058	0.865942	0.9085	0.9135	0.9633	0.8777	0.8548
0	ZKSCAN7	ENSG00000196345	ENSG00000196345.13	protein_coding	chr3	44555193	44594173	+	1.31419	0.56	2.45	rs113886936	44689419	134226	1	1343	1	-0.170798	0.113934	0.133848	-0.315709	0.119472	0.00822859	-0.239817	0.0824516	0.00363075	meta	G	0.887681	0.112319	0.1604	0.0965	0.0427	0.1272	0.0337
0	ZKSCAN8	ENSG00000198315	ENSG00000198315.11	protein_coding	chr6	28141883	28159460	+	7.72223	2.82	14.12	rs36103239	28618505	476622	1	1635	1	-0.10799	0.0985227	0.273037	-0.0796451	0.0339201	0.0188735	-0.0826489	0.0320725	0.00996789	meta	T	0.804348	0.195652	0.4062	0.2291	0.1508	0.2078	0.1984
0	ZMAT2	ENSG00000146007	ENSG00000146007.11	protein_coding	chr5	140698680	140706686	+	16.5545	7.36	31.06	rs3733705	140842572	143892	0.269019	1355	0.981891	-0.214305	0.0752815	0.00441723	-0.148223	0.0594529	0.0126628	-0.173606	0.0466575	0.000198538	meta	A	0.554348	0.445652	0.1331	0.4611	0.5268	0.4036	0.498
0	ZMAT3	ENSG00000172667	ENSG00000172667.11	protein_coding	chr3	179072215	178960121	-	8.22236	2.87	27.62	rs9681615	179120377	48162	1	2150	1	0.026213	0.0793126	0.74102	0.130805	0.0463297	0.00475257	0.104195	0.0400045	0.00919841	meta	A	0.594203	0.405797	0.674	0.4049	0.0962	0.4583	0.2331
0	ZMAT4	ENSG00000165061	ENSG00000165061.15	protein_coding	chr8	40897833	40530590	-	0.0592568	0	0.41	rs4131327	41280883	383050	1	2802	1	0.134223	0.243338	0.581228	0.272766	0.0775006	0.000432295	0.260007	0.0738457	0.000429997	meta	T	0.518116	0.481884	0.7784	0.4524	0.4296	0.4364	0.5767
0	ZMAT5	ENSG00000100319	ENSG00000100319.13	protein_coding	chr22	29767011	29730956	-	3.48331	1.43	6.14	rs174711	29429418	337593	1	1812	1	-0.240439	0.082779	0.00367732	-0.111146	0.0679699	0.102003	-0.163212	0.0525306	0.00188997	meta	A	0.402174	0.597826	0.2882	0.6167	0.1756	0.7744	0.5266
0	ZMIZ1	ENSG00000108175	ENSG00000108175.17	protein_coding	chr10	79068966	79316528	+	3.73601	0.91	19.71	rs1658324	79113758	44792	0.414366	2321	1	-0.00967584	0.125068	0.938334	0.115671	0.0298773	0.000108151	0.108904	0.0290596	0.000178529	meta	T	0.23913	0.76087	0.6104	0.6571	0.6121	0.8141	0.6759
0	ZMIZ1-AS1	ENSG00000224596	ENSG00000224596.8	lncRNA	chr10	79067895	78943328	-	0.228176	0.04	1.2	rs76908738	79069217	1322	0.135059	2323	0.611966	0.789034	0.217706	0.000289725	0.294373	0.110194	0.0075535	0.395259	0.0983172	5.81398e-05	meta	C	0.887681	0.112319	0.0053	0.17	0.2937	0.0646	0.1104
0	ZMIZ2	ENSG00000122515	ENSG00000122515.15	protein_coding	chr7	44748581	44769881	+	4.66682	1.61	19.6	rs4720481	44780046	31465	1	2074	1	0.275695	0.093322	0.00313452	0.0992802	0.0878534	0.258449	0.182167	0.0639677	0.00440224	meta	C	0.706522	0.293478	0.5741	0.3156	0.7272	0.1223	0.363
0	ZMPSTE24	ENSG00000084073	ENSG00000084073.9	protein_coding	chr1	40258236	40294180	+	12.6711	5.67	23.3	rs4561032	40374624	116388	1	1933	1	-0.0419219	0.0767621	0.584978	-0.226304	0.0682481	0.000913483	-0.144901	0.0510043	0.00449772	meta	T	0.521739	0.478261	0.4629	0.3761	0.4772	0.4573	0.4601
0	ZMYM1	ENSG00000197056	ENSG00000197056.11	protein_coding	chr1	35032172	35115859	+	4.1427	1.99	8.52	rs35035273	34866781	165391	0.823951	1758	1	0.131478	0.0661369	0.0468159	0.390934	0.111519	0.000455688	0.198988	0.0568855	0.000468687	meta	G	0.467391	0.532609	0.3275	0.5432	0.9544	0.3877	0.6063
0	ZMYM2	ENSG00000121741	ENSG00000121741.16	protein_coding	chr13	19958670	20091829	+	24.7411	15.59	51.56	rs4066783	20074237	115567	1	2194	1	-0.188136	0.0788519	0.0170354	-0.220384	0.0862643	0.0106263	-0.202815	0.0582011	0.000492632	meta	T	0.735507	0.264493	0.5658	0.3184	0.2421	0.3449	0.3845
0	ZMYM4	ENSG00000146463	ENSG00000146463.12	protein_coding	chr1	35268709	35422058	+	12.2518	6.44	22.35	rs55889633	34783218	485491	1	1286	1	-0.115698	0.123373	0.348352	-0.407439	0.125556	0.00117423	-0.259011	0.0879998	0.00324725	meta	A	0.898551	0.101449	0.0068	0.111	0	0.1402	0.0419
0	ZMYM4-AS1	ENSG00000227409	ENSG00000227409.1	lncRNA	chr1	35366077	35358822	-	1.08662	0	2.98	rs78802032	34882243	483834	1	1055	1	NA	NA	NA	-0.379621	0.142112	0.00755629	-0.379621	0.142112	0.00755629	asc	G	0.692029	0.307971	0.0182	0.3069	0.748	0.2147	0.3701
0	ZMYM5	ENSG00000132950	ENSG00000132950.19	protein_coding	chr13	19863649	19823482	-	5.38561	2.77	11.75	rs73154191	20153926	290277	1	2250	1	0.419673	0.131545	0.00142101	0.201685	0.138898	0.146492	0.316602	0.09551	0.000916901	meta	G	0.927536	0.072463	0.0371	0.0735	0.0139	0.0855	0.0726
0	ZMYM6	ENSG00000163867	ENSG00000163867.17	protein_coding	chr1	35031945	34986165	-	7.31628	4.14	17.32	rs7547355	34853356	178589	1	1758	1	-0.239925	0.0853282	0.0049266	-0.16922	0.168286	0.314633	-0.225465	0.0761043	0.00305071	meta	T	0.855072	0.144928	0.4864	0.1268	0.0109	0.1561	0.0961
0	ZMYND10	ENSG00000004838	ENSG00000004838.14	protein_coding	chr3	50345732	50341110	-	0.210811	0.01	0.68	rs367814145	50278569	67163	1	1342	1	0.636617	0.260917	0.0146904	0.353423	0.946078	0.708727	0.6166	0.251527	0.014229	meta	G	0.902174	0.097826	0.1301	0.1297	0.0327	0.1113	0.0327
0	ZMYND11	ENSG00000015171	ENSG00000015171.19	protein_coding	chr10	134465	254637	+	25.6275	8.15	67.67	rs61838968	25923	108542	1	938	1	-0.228956	0.0786123	0.00358575	-0.210779	0.146565	0.150398	-0.224895	0.0692763	0.00116895	meta	C	0.398551	0.601449	0.6899	0.6081	0.3026	0.7833	0.5429
0	ZMYND12	ENSG00000066185	ENSG00000066185.13	protein_coding	chr1	42456253	42430329	-	0.375473	0.06	1.96	rs12143707	42401179	55074	0.134517	1809	0.610338	-0.443099	0.11921	0.000201647	-0.231684	0.126357	0.0667176	-0.343539	0.0867109	7.436e-05	meta	A	0.431159	0.568841	0.6891	0.5346	0.3403	0.6471	0.4162
0	ZMYND15	ENSG00000141497	ENSG00000141497.14	protein_coding	chr17	4739833	4746119	+	0.715676	0.09	4.18	rs34399572	4724748	15085	0.486176	2416	1	-0.362597	0.133476	0.00659627	-0.487832	0.187977	0.00945453	-0.404575	0.108831	0.000201232	meta	A	0.543478	0.456522	0.0991	0.4669	0.5823	0.4344	0.59
0	ZMYND19	ENSG00000165724	ENSG00000165724.6	protein_coding	chr9	137590512	137582081	-	1.84514	0.72	3.81	rs28373932	137103590	486922	0.27677	1680	0.999114	0.295338	0.0876673	0.000754839	0.191591	0.103416	0.0639368	0.251957	0.0668726	0.000164744	meta	C	0.59058	0.40942	0.5469	0.4539	0.6766	0.4006	0.4571
0	ZMYND8	ENSG00000101040	ENSG00000101040.19	protein_coding	chr20	47356889	47209214	-	4.55655	1.77	8.92	rs1150447	46983189	373700	1	2317	1	0.204505	0.0823855	0.0130542	0.109358	0.0772752	0.157018	0.153889	0.0563619	0.00632633	meta	A	0.59058	0.40942	0.7708	0.6124	0.7073	0.3638	0.4632
0	ZNF10	ENSG00000256223	ENSG00000256223.6	protein_coding	chr12	133130575	133159465	+	7.47682	2.27	14.3	rs11147284	133182808	52233	0.00061955	1415	0.00794701	-0.143465	0.0654046	0.028271	-0.163141	0.0357899	5.157e-06	-0.158607	0.0313967	4.37845e-07	meta	T	0.474638	0.525362	0.823	0.4323	0.2242	0.5875	0.5143
0	ZNF100	ENSG00000197020	ENSG00000197020.11	protein_coding	chr19	21767579	21722771	-	2.96797	0.99	9.22	rs6511291	21767600	21	4.8769e-20	3181	4.58064e-18	-0.808321	0.0965263	5.56475e-17	-0.662494	0.119442	2.91354e-08	-0.750709	0.0750753	1.53314e-23	meta	T	0.347826	0.652174	0.4145	0.6671	0.624	0.5586	0.4213
0	ZNF101	ENSG00000181896	ENSG00000181896.12	protein_coding	chr19	19668796	19683509	+	2.30953	0.69	8.01	rs3761081	19190377	478419	0.19557	2018	0.793403	0.389277	0.119041	0.00107507	0.329142	0.153494	0.0320063	0.366692	0.0940671	9.69127e-05	meta	G	0.887681	0.112319	0.0098	0.0908	0.129	0.174	0.1176
0	ZNF106	ENSG00000103994	ENSG00000103994.17	protein_coding	chr15	42491141	42412823	-	22.8024	7.02	261.12	rs28422161	42031401	459740	1	1722	1	0.399392	0.108856	0.000243502	0.0671575	0.133297	0.614388	0.266469	0.0843132	0.00157515	meta	T	0.797101	0.202899	0.2844	0.1715	0.1339	0.2326	0.3415
0	ZNF107	ENSG00000196247	ENSG00000196247.11	protein_coding	chr7	64666083	64711582	+	2.47689	1.07	6.54	rs1104867	64653212	12871	3.74848e-08	3099	1.0597e-06	-0.305101	0.0727667	2.75454e-05	-0.343909	0.0643804	9.2014e-08	-0.326869	0.0482175	1.20958e-11	meta	C	0.641304	0.358696	0.1354	0.3804	0.249	0.4334	0.5082
0	ZNF117	ENSG00000152926	ENSG00000152926.15	protein_coding	chr7	65006684	64971772	-	8.78432	2.72	65.01	rs7786165	64967459	39225	1.49147e-05	2742	0.00027681	0.691377	0.157825	1.18325e-05	0.653493	0.169512	0.000115659	0.673786	0.11551	5.43934e-09	meta	A	0.094202	0.905797	0.7171	0.9395	0.8641	0.9652	0.9714
0	ZNF12	ENSG00000164631	ENSG00000164631.19	protein_coding	chr7	6706947	6688433	-	7.47662	3.22	14.48	rs62441816	6816418	109471	1	3415	1	0.245599	0.0704701	0.000491852	0.0921274	0.10397	0.375566	0.197288	0.0583334	0.000719397	meta	C	0.695652	0.304348	0.239	0.3602	0.3333	0.2396	0.4765
0	ZNF121	ENSG00000197961	ENSG00000197961.11	protein_coding	chr19	9584533	9560353	-	7.60858	2.76	17.44	rs62103915	9432353	152180	0.152765	2742	0.667082	0.323559	0.105745	0.00221483	0.275023	0.10404	0.00820706	0.298897	0.074163	5.5713e-05	meta	T	0.887681	0.112319	0.0303	0.1282	0.0992	0.0974	0.1984
0	ZNF124	ENSG00000196418	ENSG00000196418.12	protein_coding	chr1	247172016	247121975	-	10.2857	4.25	22.42	rs12058648	247123343	48673	8.90504e-12	3086	3.92525e-10	-0.501418	0.0852565	4.07082e-09	-0.318338	0.057238	2.67227e-08	-0.375219	0.0475217	2.88563e-15	meta	T	0.644928	0.355072	0.5076	0.3026	0.121	0.2813	0.3466
0	ZNF131	ENSG00000172262	ENSG00000172262.11	protein_coding	chr5	43065176	43192021	+	10.4999	5.22	22.97	rs144429807	42576083	489093	1	1982	1	0.0315304	0.116243	0.786202	0.209028	0.056346	0.00020749	0.175258	0.0507034	0.000547179	meta	A	0.887681	0.112319	0.1551	0.1037	0.001	0.1978	0.0491
0	ZNF133	ENSG00000125846	ENSG00000125846.15	protein_coding	chr20	18288283	18316996	+	4.28818	1.61	7.18	rs75159082	17896142	392141	1	2767	1	0.266864	0.123471	0.0306681	0.196588	0.0857268	0.0218372	0.219446	0.0704179	0.00183112	meta	G	0.923913	0.076087	0.1755	0.0965	0.0079	0.0974	0.227
0	ZNF136	ENSG00000196646	ENSG00000196646.12	protein_coding	chr19	12163064	12189871	+	5.20743	2.18	9.05	rs279174	11885249	277815	1	1897	1	0.230203	0.0896376	0.0102244	0.230403	0.132627	0.0823476	0.230265	0.0742663	0.0019317	meta	T	0.898551	0.101449	0.528	0.1153	0.0724	0.0656	0.181
0	ZNF138	ENSG00000197008	ENSG00000197008.9	protein_coding	chr7	64794388	64833681	+	3.81385	1.45	7.97	rs10949951	64963348	168960	0.00432007	2844	0.0422547	-0.249796	0.0828712	0.00257603	-0.238514	0.0636328	0.000178048	-0.242698	0.0504705	1.51901e-06	meta	T	0.644928	0.355072	0.1203	0.2464	0.3958	0.3976	0.4151
0	ZNF14	ENSG00000105708	ENSG00000105708.9	protein_coding	chr19	19733112	19710472	-	3.80486	1.14	7.6	rs10418279	19242616	490496	0.149635	1956	0.65727	-0.214463	0.157225	0.172551	-0.438721	0.112807	0.000100606	-0.362509	0.0916558	7.65006e-05	meta	A	0.945652	0.054347	0.2731	0.0677	0.1052	0.0298	0.1339
0	ZNF140	ENSG00000196387	ENSG00000196387.9	protein_coding	chr12	133079838	133107544	+	5.53405	1.87	10.65	rs115075376	132928772	151066	1	1613	1	-0.217145	0.0644497	0.000753828	-0.0755556	0.112799	0.502968	-0.182298	0.0559594	0.0011233	meta	G	0.753623	0.246377	0.2247	0.2046	0.1349	0.2614	0.3988
0	ZNF141	ENSG00000131127	ENSG00000131127.14	protein_coding	chr4	337814	384868	+	4.96203	1.86	9.98	rs62294061	756508	418694	1	1724	1	-0.34567	0.140372	0.0137961	-0.207358	0.161295	0.198589	-0.286062	0.105888	0.00690176	meta	C	0.927536	0.072463	0.0333	0.085	0.0655	0.0775	0.1605
0	ZNF142	ENSG00000115568	ENSG00000115568.15	protein_coding	chr2	218659655	218637916	-	2.02736	0.62	5.81	rs10211343	218863795	204140	1	1300	1	0.230543	0.128734	0.0733164	0.336181	0.120621	0.00531859	0.286795	0.0880203	0.00112089	meta	A	0.887681	0.112319	0.6324	0.1268	0.0367	0.0537	0.1442
0	ZNF143	ENSG00000166478	ENSG00000166478.10	protein_coding	chr11	9460319	9528524	+	8.42716	4.04	15.24	rs34605207	9103681	356638	1	2224	1	0.084843	0.0798256	0.287848	0.156953	0.0762329	0.0395078	0.122557	0.0551312	0.0262152	meta	C	0.721014	0.278986	0.1437	0.219	0.2282	0.2584	0.1769
0	ZNF146	ENSG00000167635	ENSG00000167635.11	protein_coding	chr19	36214602	36238774	+	15.7197	6.83	34.67	rs372102075	36282481	67879	1	1889	1	-0.328722	0.0812442	5.20797e-05	0.0042683	0.130775	0.973963	-0.235992	0.0690109	0.000627059	meta	T	0.188406	0.811594	0.8737	0.9078	0.8909	0.8748	0.9192
0	ZNF148	ENSG00000163848	ENSG00000163848.19	protein_coding	chr3	125375354	125225561	-	14.014	5.04	25.74	rs3965928	125741283	365929	1	3098	1	0.188342	0.0733082	0.0101939	0.144429	0.119005	0.224889	0.176262	0.0624162	0.00474308	meta	G	0.623188	0.376812	0.4841	0.3271	0.4306	0.338	0.4131
0	ZNF165	ENSG00000197279	ENSG00000197279.4	protein_coding	chr6	28080568	28089563	+	0.219797	0.03	0.69	rs276370	27947309	133259	1	1616	1	-0.335156	0.130123	0.0100044	-0.189004	0.168847	0.262977	-0.280698	0.103068	0.00646081	meta	C	0.768116	0.231884	0.6362	0.3329	0.4484	0.165	0.3855
0	ZNF169	ENSG00000175787	ENSG00000175787.17	protein_coding	chr9	94259298	94301829	+	2.32574	0.93	4.86	rs13283140	93916884	342414	1	2629	1	0.139957	0.0824972	0.0897904	0.154799	0.0547254	0.00467457	0.150263	0.0456037	0.000984295	meta	T	0.793478	0.206522	0.1195	0.2867	0.0337	0.3161	0.1851
0	ZNF174	ENSG00000103343	ENSG00000103343.13	protein_coding	chr16	3401215	3409364	+	2.08973	0.79	3.9	rs72760814	3715034	313819	1	2088	1	0.351025	0.188672	0.062814	0.569094	0.196815	0.00383378	0.455455	0.136199	0.000825658	meta	C	0.942029	0.057971	0.0545	0.036	0.0347	0.0865	0.089
0	ZNF177	ENSG00000188629	ENSG00000188629.12	protein_coding	chr19	9363020	9382617	+	1.45561	0.45	3.21	rs10405652	9630447	267427	1	2785	1	0.266064	0.133117	0.0456384	0.172007	0.10433	0.0992133	0.207798	0.0821151	0.0113879	meta	G	0.876812	0.123188	0.0696	0.2392	0.0109	0.1561	0.0225
0	ZNF18	ENSG00000154957	ENSG00000154957.14	protein_coding	chr17	11997475	11977439	-	2.55243	0.96	5.31	rs61172814	11613568	383907	1	2111	1	-0.201357	0.0740928	0.00657525	-0.131243	0.0746484	0.0787224	-0.166562	0.0525869	0.00153829	meta	G	0.514493	0.485507	0.1762	0.5648	0.5754	0.4245	0.6595
0	ZNF181	ENSG00000197841	ENSG00000197841.15	protein_coding	chr19	34734155	34745378	+	6.95818	1.79	13.37	rs1542406	34791777	57622	0.116459	2318	0.553777	-0.1666	0.0748637	0.0260556	-0.14794	0.0435624	0.000683685	-0.15266	0.0376519	5.0241e-05	meta	C	0.514493	0.485507	0.4297	0.4597	0.2748	0.5288	0.5031
0	ZNF184	ENSG00000096654	ENSG00000096654.15	protein_coding	chr6	27473118	27450743	-	2.45128	1.2	5.5	rs3734577	27255463	217655	1	1496	1	0.507309	0.170803	0.00297657	0.2047	0.104436	0.0499889	0.287047	0.0891	0.00127464	meta	C	0.945652	0.054347	0.2216	0.0663	0.0278	0.0447	0.0982
0	ZNF189	ENSG00000136870	ENSG00000136870.10	protein_coding	chr9	101398873	101410660	+	8.29554	3.14	15.07	rs7871069	101876217	477344	1	2447	1	-0.225424	0.0835657	0.00698482	-0.149387	0.0775133	0.0539498	-0.184552	0.0568295	0.00116434	meta	C	0.336957	0.663043	0.7322	0.6037	0.4782	0.7386	0.6237
0	ZNF19	ENSG00000157429	ENSG00000157429.16	protein_coding	chr16	71565089	71464555	-	1.98081	0.63	4	rs151319859	71071157	493932	1	2032	1	0.176238	0.0833468	0.0344711	0.146911	0.0820181	0.0732612	0.161339	0.0584597	0.00578309	meta	A	0.528986	0.471014	0.7995	0.5159	0.7331	0.3012	0.5235
0	ZNF195	ENSG00000005801	ENSG00000005801.18	protein_coding	chr11	3379222	3339261	-	4.99764	2.77	10.37	rs112127733	3384414	5192	0.776151	3493	1	-0.356457	0.107873	0.000951785	-0.458303	0.272179	0.0922147	-0.370283	0.100284	0.000222202	meta	T	0.884058	0.115942	0.3797	0.1254	0.0288	0.1531	0.2127
0	ZNF197	ENSG00000186448	ENSG00000186448.15	protein_coding	chr3	44584888	44648471	+	5.14399	2.23	8.39	rs9825080	44209778	375110	0.0572466	1375	0.327729	0.143	0.0831488	0.0854682	0.404917	0.0950766	2.05484e-05	0.256507	0.06259	4.16339e-05	meta	C	0.797101	0.202899	0.171	0.2392	0.0446	0.3062	0.2587
0	ZNF197-AS1	ENSG00000233509	ENSG00000233509.2	lncRNA	chr3	44624797	44617128	-	0.423716	0	1.06	rs112645395	44753389	128592	1	1395	1	-0.731954	0.232411	0.00163612	-0.217155	0.195108	0.265708	-0.429974	0.149432	0.00400982	meta	A	0.945652	0.054347	0.0083	0.0764	0.0446	0.0467	0.0348
0	ZNF2	ENSG00000275111	ENSG00000275111.5	protein_coding	chr2	95165432	95184317	+	1.35716	0.54	2.71	rs10183454	95498933	333501	1	506	1	-0.18051	0.153009	0.238106	-0.403073	0.164222	0.0141103	-0.283935	0.111948	0.0112028	meta	A	0.061594	0.938406	0.9985	0.9683	0.8839	0.9135	0.8466
0	ZNF20	ENSG00000132010	ENSG00000132010.16	protein_coding	chr19	12140355	12092843	-	1.14932	0.45	2.48	rs279273	11958629	181726	1	1948	1	-0.269222	0.13065	0.0393376	-0.196552	0.125648	0.117744	-0.231469	0.0905631	0.0105917	meta	T	0.90942	0.090579	0.3828	0.0634	0.0278	0.0885	0.0767
0	ZNF200	ENSG00000010539	ENSG00000010539.11	protein_coding	chr16	3236221	3222325	-	2.26291	1.2	4.62	rs224231	3259979	23758	0.0358818	2310	0.230349	0.355284	0.0706714	4.97537e-07	0.0231947	0.107668	0.829434	0.255289	0.0590811	1.55332e-05	meta	C	0.561594	0.438406	0.708	0.5072	0.3234	0.4374	0.4387
0	ZNF202	ENSG00000166261	ENSG00000166261.11	protein_coding	chr11	123741675	123723914	-	2.61703	1.25	5	rs1939916	123801655	59980	0.695364	2997	1	-0.200372	0.097095	0.0390489	-0.28654	0.0919616	0.00183406	-0.245794	0.0667677	0.00023202	meta	A	0.123188	0.876812	0.7867	0.9352	0.8313	0.9344	0.8763
0	ZNF205	ENSG00000122386	ENSG00000122386.10	protein_coding	chr16	3112560	3120517	+	1.46541	0.34	4.5	rs547425086	3076719	35841	1	2287	1	0.341853	0.135831	0.0118441	0.33839	0.138241	0.0143719	0.340152	0.0968877	0.000446782	meta	G	0.865942	0.134058	0.5877	0.1254	0.1329	0.0686	0.0521
0	ZNF207	ENSG00000010244	ENSG00000010244.18	protein_coding	chr17	32350117	32381886	+	45.9169	24.82	85.46	rs7501474	32096349	253768	1	1487	1	-0.129866	0.0946893	0.170221	-0.642916	0.189142	0.000676055	-0.232681	0.0846716	0.00599524	meta	A	0.905797	0.094202	0.1732	0.1153	0.1905	0.0805	0.1442
0	ZNF208	ENSG00000160321	ENSG00000160321.15	protein_coding	chr19	22010949	21932958	-	7.21135	1.35	20.12	rs11673195	22131012	120063	6.76763e-10	2911	2.38648e-08	-0.608289	0.113071	7.46105e-08	-0.34868	0.0650535	8.32699e-08	-0.413242	0.0563872	2.32485e-13	meta	T	0.695652	0.304348	0.0499	0.2363	0.3571	0.2714	0.4652
0	ZNF212	ENSG00000170260	ENSG00000170260.9	protein_coding	chr7	149239651	149255606	+	1.25905	0.54	2.9	rs11980190	148928874	310777	1	2253	1	-0.220171	0.0687541	0.00136334	-0.0493312	0.0762486	0.517646	-0.143558	0.0510611	0.00493128	meta	C	0.423913	0.576087	0.4365	0.6239	0.5228	0.669	0.4029
0	ZNF213	ENSG00000085644	ENSG00000085644.14	protein_coding	chr16	3129777	3142804	+	0.720946	0.14	4.05	rs2735515	3150659	20882	1	2323	1	-0.215683	0.104632	0.0392701	-0.170755	0.0686313	0.012846	-0.184271	0.0573875	0.0013228	meta	G	0.637681	0.362319	0.0658	0.3112	0.1706	0.3797	0.4744
0	ZNF213-AS1	ENSG00000263072	ENSG00000263072.7	lncRNA	chr16	3134882	3110460	-	3.26358	1.03	8.34	rs178618	3260883	126001	0.671527	2329	1	0.288594	0.0774784	0.000195452	0.111116	0.0958043	0.246121	0.218417	0.0602435	0.000288333	meta	A	0.615942	0.384058	0.7057	0.4885	0.1071	0.4294	0.1677
0	ZNF214	ENSG00000149050	ENSG00000149050.10	protein_coding	chr11	7020346	6997085	-	1.30351	0.33	3.05	rs12789816	6911929	108417	1	3000	1	-0.263103	0.0999889	0.00850539	-0.145055	0.096934	0.13454	-0.202248	0.0695977	0.00366123	meta	C	0.807971	0.192029	0.0378	0.17	0.2143	0.1571	0.316
0	ZNF215	ENSG00000149054	ENSG00000149054.16	protein_coding	chr11	6926404	7001004	+	0.736419	0.09	2.86	rs7110623	6951341	24937	0.00482161	2798	0.0464318	0.387092	0.105229	0.000234538	0.229117	0.069331	0.00095086	0.276935	0.0578946	1.72323e-06	meta	C	0.663043	0.336957	0.3154	0.4164	0.3423	0.3459	0.498
0	ZNF217	ENSG00000171940	ENSG00000171940.13	protein_coding	chr20	53609907	53567065	-	4.10196	1.36	9.59	rs1355598	53308970	300937	1	2533	1	0.121898	0.0885522	0.168647	0.187382	0.0693221	0.00687052	0.162499	0.0545854	0.00291107	meta	A	0.478261	0.521739	0.3676	0.5692	0.3452	0.6431	0.5971
0	ZNF219	ENSG00000165804	ENSG00000165804.16	protein_coding	chr14	21104722	21090077	-	2.98757	0.6	5.77	rs10141933	21481791	377069	1	2611	1	0.504595	0.207595	0.0150707	0.326656	0.330659	0.323204	0.454288	0.175817	0.00976976	meta	T	0.065217	0.934783	0.9251	0.7968	0.9157	0.9374	0.9254
0	ZNF22	ENSG00000165512	ENSG00000165512.5	protein_coding	chr10	45000923	45005326	+	7.33068	3.69	14.81	rs34285816	45481403	480480	0.0963992	2644	0.479017	-0.292125	0.14294	0.0409847	-0.484991	0.130247	0.000196385	-0.3975	0.096274	3.64596e-05	meta	G	0.945652	0.054347	0.0628	0.0389	0.0546	0.0775	0.0235
0	ZNF23	ENSG00000167377	ENSG00000167377.18	protein_coding	chr16	71463095	71447597	-	3.25345	1.41	5.97	rs11641492	71519419	56324	0.91666	1810	1	-0.194067	0.0704473	0.00587304	-0.158785	0.0738542	0.0315563	-0.177259	0.0509756	0.000506442	meta	A	0.626812	0.373188	0.618	0.3401	0.2827	0.4105	0.6442
0	ZNF232	ENSG00000167840	ENSG00000167840.13	protein_coding	chr17	5123116	5105541	-	2.13176	0.78	5.8	rs931908	4677537	445579	1	2391	1	-0.481292	0.12178	7.74568e-05	0.124786	0.301589	0.679049	-0.396325	0.112922	0.000448562	meta	A	0.112319	0.887681	0.3275	0.8746	1	0.9135	0.9294
0	ZNF236	ENSG00000130856	ENSG00000130856.16	protein_coding	chr18	76822607	76970727	+	4.23399	1.95	14.43	rs470970	77045602	222995	0.228089	3302	0.881998	-0.0670707	0.114062	0.55652	-0.381213	0.0844208	6.3129e-06	-0.270032	0.0678568	6.9076e-05	meta	C	0.134058	0.865942	0.5688	0.7939	0.7321	0.8151	0.8292
0	ZNF236-DT	ENSG00000264278	ENSG00000264278.1	lncRNA	chr18	76822295	76794732	-	0.085473	0	0.35	rs9957610	76619703	202592	0.00496864	3302	0.047444	-0.0564745	0.235035	0.810112	0.724432	0.128932	1.92406e-08	0.543795	0.113041	1.50474e-06	meta	T	0.934783	0.065217	0.3593	0.0634	0.0645	0.0457	0.0562
0	ZNF239	ENSG00000196793	ENSG00000196793.13	protein_coding	chr10	43574618	43556344	-	1.58466	0.56	2.69	rs2493659	43330135	244483	1	2423	1	0.243936	0.0896909	0.00653337	0.175481	0.0769582	0.0225955	0.204508	0.0584052	0.000462573	meta	G	0.188406	0.811594	0.556	0.8732	0.6647	0.8857	0.7321
0	ZNF24	ENSG00000172466	ENSG00000172466.16	protein_coding	chr18	35345482	35332227	-	12.6208	5.03	25.56	rs142051320	35813217	467735	1	1654	1	-0.0605415	0.078873	0.442736	-0.111055	0.0358066	0.0019253	-0.102423	0.0326041	0.0016813	meta	C	0.731884	0.268116	0.3601	0.2882	0.2619	0.3062	0.3885
0	ZNF248	ENSG00000198105	ENSG00000198105.14	protein_coding	chr10	37858106	37776526	-	6.82149	2.83	12.63	rs531049832	37856400	1706	1.14925e-07	2504	3.0078e-06	-0.0479196	0.11042	0.664306	-0.742241	0.090861	3.1103e-16	-0.461918	0.0701611	4.58966e-11	meta	A	0.884058	0.115942	0.1021	0.219	0.3125	0.2366	0.0665
0	ZNF25	ENSG00000175395	ENSG00000175395.16	protein_coding	chr10	37976647	37949573	-	9.88459	3.57	18.25	rs4934881	37625418	351229	1	2570	1	0.00636407	0.0666403	0.923919	-0.12202	0.0325954	0.000181506	-0.0972344	0.0292805	0.000897631	meta	A	0.543478	0.456522	0.5257	0.4625	0.4365	0.4235	0.6973
0	ZNF253	ENSG00000256771	ENSG00000256771.4	protein_coding	chr19	19865882	19894674	+	3.08581	0.9	6.97	rs12608906	19928228	62346	0.116611	2062	0.554088	-0.116472	0.0907953	0.199562	-0.324825	0.0773845	2.69828e-05	-0.237158	0.0588955	5.65522e-05	meta	T	0.818841	0.181159	0.0666	0.1671	0.4405	0.1521	0.1186
0	ZNF254	ENSG00000213096	ENSG00000213096.10	protein_coding	chr19	24033405	24129961	+	6.23236	2.61	14.55	rs12974659	23810310	223095	0.0744512	2108	0.398421	-0.571609	0.151417	0.000159973	-0.24394	0.0983677	0.0131427	-0.341187	0.0824891	3.53184e-05	meta	C	0.938406	0.061594	0.0151	0.0331	0.002	0.0586	0.0133
0	ZNF257	ENSG00000197134	ENSG00000197134.13	protein_coding	chr19	22052430	22091480	+	0.754054	0.12	2.34	rs11671130	22146653	94223	6.12433e-25	2963	8.48958e-23	-0.971154	0.129223	5.6766e-14	-0.715696	0.0865131	1.30965e-16	-0.794759	0.0718895	2.06693e-28	meta	T	0.706522	0.293478	0.087	0.2334	0.371	0.2545	0.4376
0	ZNF260	ENSG00000254004	ENSG00000254004.7	protein_coding	chr19	36528271	36510687	-	4.12797	1.23	9.95	rs11538454	36058788	469483	0.183289	2170	0.76011	0.133995	0.0801104	0.0944008	0.303469	0.0785105	0.00011094	0.220441	0.0560724	8.4465e-05	meta	C	0.815217	0.184783	0.0121	0.1326	0.1716	0.1958	0.1544
0	ZNF263	ENSG00000006194	ENSG00000006194.10	protein_coding	chr16	3263800	3301401	+	7.69689	2.97	15.8	rs9940927	2919079	344721	1	2330	1	0.154736	0.104964	0.140433	0.218774	0.0814553	0.00723541	0.194704	0.0643514	0.0024811	meta	G	0.797101	0.202899	0.1853	0.2291	0.1806	0.2356	0.183
0	ZNF266	ENSG00000174652	ENSG00000174652.19	protein_coding	chr19	9435571	9412461	-	8.59081	3.29	19.48	rs10406075	9405977	29594	4.7524e-28	2739	8.52887e-26	0.623993	0.065512	1.65249e-21	0.409261	0.0569323	6.54818e-13	0.501654	0.0429727	1.73509e-31	meta	T	0.452899	0.547101	0.5877	0.536	0.4504	0.5646	0.5624
0	ZNF267	ENSG00000185947	ENSG00000185947.15	protein_coding	chr16	31873807	31917357	+	4.97142	1.65	19.46	rs9922318	31623883	249924	1	1123	1	0.171705	0.0878852	0.0507321	0.0952542	0.124366	0.443723	0.146242	0.0717728	0.0415927	meta	T	0.26087	0.73913	0.9561	0.5807	0.4921	0.7634	0.8681
0	ZNF268	ENSG00000090612	ENSG00000090612.21	protein_coding	chr12	133181409	133214831	+	6.70385	2.37	14.02	rs11147269	133171502	9907	0.975107	1285	1	0.369019	0.131683	0.00507346	0.250225	0.126556	0.0480197	0.307264	0.0912471	0.000758838	meta	A	0.931159	0.06884	0.3949	0.0375	0.002	0.0398	0.0174
0	ZNF273	ENSG00000198039	ENSG00000198039.11	protein_coding	chr7	64870172	64930966	+	2.1977	0.78	4.95	rs7797115	64884945	14773	1.61674e-10	2662	6.09689e-09	0.182654	0.0815614	0.0251254	0.324505	0.0442959	2.37401e-13	0.292195	0.0389257	6.07339e-14	meta	C	0.496377	0.503623	0.329	0.5086	0.4901	0.4722	0.5061
0	ZNF276	ENSG00000158805	ENSG00000158805.12	protein_coding	chr16	89720400	89740925	+	4.4175	1.52	13.37	rs11076613	89705463	14937	0.882555	2894	1	-0.163185	0.0827525	0.0486132	-0.248658	0.0798243	0.00183903	-0.207461	0.0574516	0.00030496	meta	A	0.713768	0.286232	0.152	0.1801	0.7966	0.169	0.4018
0	ZNF277	ENSG00000198839	ENSG00000198839.10	protein_coding	chr7	112206695	112343934	+	8.27162	4.98	16.78	rs76402591	111897552	309143	0.607896	1839	1	0.703097	0.150424	2.95242e-06	0.0394004	0.161927	0.807757	0.395659	0.110208	0.000330558	meta	C	0.949275	0.050724	0.0015	0.0202	0	0.0696	0.0194
0	ZNF280D	ENSG00000137871	ENSG00000137871.20	protein_coding	chr15	56734086	56630181	-	22.0642	8.35	44.26	rs76964234	56499252	234834	1	1834	1	-0.266456	0.150888	0.0774107	-0.44205	0.21025	0.0355095	-0.326149	0.122587	0.00780116	meta	C	0.942029	0.057971	0.0083	0.0706	0.003	0.0706	0.0194
0	ZNF281	ENSG00000162702	ENSG00000162702.8	protein_coding	chr1	200410056	200404940	-	3.62378	1.72	7.69	rs12753040	200058907	351149	1	2387	1	0.201691	0.0789574	0.0106364	0.236313	0.11986	0.0486573	0.212168	0.0659365	0.00129192	meta	C	0.76087	0.23913	0.5991	0.1916	0.1776	0.2117	0.184
0	ZNF282	ENSG00000170265	ENSG00000170265.12	protein_coding	chr7	149195546	149226238	+	2.57932	0.86	8.02	rs73725441	149042806	152740	1	2217	1	-0.134905	0.115768	0.243899	0.32266	0.072328	8.15542e-06	0.1942	0.0613405	0.00154586	meta	A	0.82971	0.17029	0.3434	0.1527	0.3482	0.1103	0.0736
0	ZNF286A	ENSG00000187607	ENSG00000187607.16	protein_coding	chr17	15699577	15720787	+	3.96926	1.77	8.81	rs8068614	15665310	34267	0.0960774	1992	0.478127	0.246803	0.066819	0.000221094	0.192647	0.11031	0.0807389	0.232266	0.0571516	4.82316e-05	meta	C	0.619565	0.380435	0.1188	0.2911	0.1448	0.4821	0.3865
0	ZNF287	ENSG00000141040	ENSG00000141040.15	protein_coding	chr17	16569204	16546954	-	1.95074	0.68	4.07	rs12942212	16973672	404468	1	1957	1	-0.174579	0.0896055	0.051378	-0.3728	0.13836	0.0070513	-0.23315	0.0752107	0.00193545	meta	G	0.753623	0.246377	0.1823	0.2233	0.0536	0.2883	0.2699
0	ZNF292	ENSG00000188994	ENSG00000188994.13	protein_coding	chr6	87152833	87265943	+	15.0662	6.1	28.8	rs1925691	87160489	7656	1	2005	1	0.127084	0.0673161	0.0590427	0.456427	0.157806	0.00382404	0.177787	0.0619179	0.00408741	meta	A	0.586957	0.413043	0.4448	0.5043	0.38	0.3459	0.4254
0	ZNF295-AS1	ENSG00000237232	ENSG00000237232.8	lncRNA	chr21	42009194	42055130	+	0.505068	0.05	3.37	rs58743273	42450694	441500	0.618844	3423	1	0.29098	0.211041	0.167962	0.785035	0.202914	0.000109371	0.547703	0.146271	0.00018079	meta	G	0.90942	0.090579	0.1785	0.0403	0.001	0.0825	0.0153
0	ZNF30	ENSG00000168661	ENSG00000168661.14	protein_coding	chr19	34926903	34945170	+	1.06642	0.43	2.39	rs2546014	34940502	13599	0.00154743	2652	0.0175672	-0.181396	0.0813974	0.0258457	-0.241466	0.0534876	6.3487e-06	-0.22335	0.0447004	5.83497e-07	meta	T	0.634058	0.365942	0.8714	0.2939	0.2371	0.3648	0.4816
0	ZNF300	ENSG00000145908	ENSG00000145908.12	protein_coding	chr5	150904983	150894392	-	1.72581	0.53	4.29	rs66465514	150949322	44339	0.262701	2454	0.965318	0.243121	0.0695009	0.000468574	0.208134	0.123675	0.0923925	0.234724	0.0605891	0.00010705	meta	G	0.623188	0.376812	0.8896	0.4914	0.7351	0.2515	0.4254
0	ZNF302	ENSG00000089335	ENSG00000089335.21	protein_coding	chr19	34677639	34686397	+	12.1198	4.66	23.29	rs35376615	34941398	263759	1	2156	1	-0.172726	0.125959	0.170284	-0.235798	0.0773375	0.00229646	-0.21853	0.0659061	0.000913865	meta	G	0.898551	0.101449	0.0885	0.1023	0.1161	0.1173	0.1616
0	ZNF316	ENSG00000205903	ENSG00000205903.7	protein_coding	chr7	6637318	6658279	+	3.10635	0.75	8.22	rs6463590	6860856	223538	1	3261	1	0.210935	0.100299	0.0354611	0.156717	0.0670888	0.019493	0.173476	0.0557641	0.00186519	meta	C	0.42029	0.57971	0.3865	0.4654	0.2976	0.5467	0.4049
0	ZNF317	ENSG00000130803	ENSG00000130803.15	protein_coding	chr19	9140397	9163424	+	4.19128	1.31	11.28	rs7249045	9185605	45208	1	2685	1	0.354231	0.155823	0.0230082	0.304884	0.166861	0.0676749	0.331244	0.113886	0.00363103	meta	G	0.945652	0.054347	0.2874	0.0533	0.005	0.0577	0.1145
0	ZNF318	ENSG00000171467	ENSG00000171467.16	protein_coding	chr6	43369647	43307134	-	2.91669	1.18	6.07	rs1674870	43466484	96837	1	1479	1	0.236277	0.0969664	0.0148226	0.206929	0.102493	0.0434926	0.222415	0.0704385	0.00159084	meta	A	0.206522	0.793478	0.8411	0.8112	0.8135	0.8161	0.7393
0	ZNF319	ENSG00000166188	ENSG00000166188.2	protein_coding	chr16	58000453	57994668	-	0.782635	0.12	2.55	rs3736397	58174632	174179	1	2538	1	0.392984	0.159426	0.0137015	0.284399	0.141159	0.0439308	0.332117	0.105685	0.00167505	meta	T	0.92029	0.07971	0.0492	0.0432	0.1617	0.0606	0.2198
0	ZNF32	ENSG00000169740	ENSG00000169740.14	protein_coding	chr10	43648881	43643860	-	10.6815	5.13	18.82	rs12244413	43251882	396999	1	2614	1	0.559855	0.138392	5.22251e-05	0.0702915	0.133598	0.598789	0.306447	0.096118	0.0014314	meta	G	0.927536	0.072463	0.1157	0.0403	0.0982	0.0676	0.1646
0	ZNF32-AS1	ENSG00000226245	ENSG00000226245.1	lncRNA	chr10	43643872	43645047	+	0.243784	0	1.07	rs1833024	44034676	390804	1	2602	1	-0.664624	0.223055	0.00288585	NA	NA	NA	-0.664624	0.223055	0.00288585	trc	G	0.057971	0.942029	0.91	0.9524	0.999	0.8807	0.9049
0	ZNF32-AS2	ENSG00000230565	ENSG00000230565.1	lncRNA	chr10	43645942	43648019	+	0.370135	0	0.93	rs76321579	43813336	167394	1	2606	1	-0.335531	0.168123	0.0459613	-0.209217	0.119286	0.0794464	-0.251513	0.097286	0.00972966	meta	A	0.905797	0.094202	0.0492	0.1225	0.0675	0.0994	0.1002
0	ZNF322	ENSG00000181315	ENSG00000181315.11	protein_coding	chr6	26659752	26634383	-	7.21284	3.3	14.94	rs2451742	26631794	27958	1.35279e-06	2174	2.94914e-05	-0.136628	0.065745	0.0376949	-0.528956	0.0753096	2.15993e-12	-0.306311	0.0495273	6.22259e-10	meta	A	0.315217	0.684783	0.7277	0.6369	0.7877	0.5666	0.7515
0	ZNF326	ENSG00000162664	ENSG00000162664.17	protein_coding	chr1	89995110	90035533	+	4.87061	2.46	9.95	rs10922733	89842542	152568	0.21286	1700	0.84007	0.157193	0.0697327	0.0241826	0.406142	0.11178	0.000279711	0.226935	0.0591641	0.000125212	meta	A	0.34058	0.65942	0.6089	0.6412	0.5913	0.6193	0.7526
0	ZNF330	ENSG00000109445	ENSG00000109445.11	protein_coding	chr4	141220887	141234697	+	11.2989	5.21	40.24	rs10005409	141213866	7021	1	2095	1	0.0161018	0.0777143	0.835859	-0.58263	0.103153	1.62123e-08	-0.200687	0.0620703	0.00122402	meta	C	0.474638	0.525362	0.5121	0.4784	0.8105	0.493	0.6104
0	ZNF333	ENSG00000160961	ENSG00000160961.12	protein_coding	chr19	14689801	14733746	+	7.22986	3.01	15.07	rs11085906	14690354	553	0.461924	3228	1	-0.136334	0.0622055	0.0284036	-0.122694	0.0394113	0.00185092	-0.126601	0.0332919	0.000143099	meta	C	0.521739	0.478261	0.6513	0.4769	0.7272	0.329	0.6431
0	ZNF334	ENSG00000198185	ENSG00000198185.11	protein_coding	chr20	46513559	46499630	-	1.04149	0.23	5.7	rs279721	46496443	17116	3.70121e-26	1933	5.72265e-24	-1.17925	0.154873	2.65084e-14	-1.01107	0.121111	6.92595e-17	-1.07489	0.0954036	1.91475e-29	meta	T	0.177536	0.822464	0.5915	0.8372	0.9236	0.7922	0.7791
0	ZNF335	ENSG00000198026	ENSG00000198026.8	protein_coding	chr20	45972203	45948660	-	3.11676	0.76	7.36	rs3827066	45957384	14819	1	2397	1	-0.147581	0.144016	0.305478	-0.194606	0.0728398	0.00754697	-0.185027	0.064999	0.00441879	meta	C	0.891304	0.108696	0.0325	0.1066	0.0665	0.1561	0.1207
0	ZNF337	ENSG00000130684	ENSG00000130684.14	protein_coding	chr20	25696853	25673195	-	6.27892	2.36	10.77	rs6050799	25700568	3715	0.000239464	1830	0.00342823	-0.289147	0.134193	0.0311849	-0.32852	0.0680891	1.40104e-06	-0.320459	0.0607201	1.30855e-07	meta	T	0.902174	0.097826	0.4622	0.0908	0.0734	0.0606	0.0481
0	ZNF337-AS1	ENSG00000213742	ENSG00000213742.7	lncRNA	chr20	25624045	25689032	+	1.5575	0.59	4.29	rs58351126	25328971	295074	0.00234889	1927	0.0253559	-0.269457	0.139952	0.0541862	-0.407005	0.0898394	5.88819e-06	-0.366866	0.0756029	1.21893e-06	meta	C	0.916667	0.083333	0.3381	0.0692	0.0665	0.0596	0.0153
0	ZNF33A	ENSG00000189180	ENSG00000189180.16	protein_coding	chr10	38010650	38065088	+	13.0049	6.55	26.99	rs11011397	37907694	102956	0.775294	2654	1	0.221165	0.0994245	0.0261179	0.209555	0.0732654	0.00423342	0.213641	0.0589813	0.000292123	meta	G	0.869565	0.130435	0.034	0.0764	0.0843	0.174	0.1738
0	ZNF33B	ENSG00000196693	ENSG00000196693.15	protein_coding	chr10	42638570	42574185	-	6.96338	2.9	13.54	rs7100293	42660942	22372	0.000313088	2585	0.00433091	-0.471801	0.138527	0.000659619	-0.305656	0.0730047	2.8292e-05	-0.34177	0.0645848	1.21117e-07	meta	G	0.887681	0.112319	0.2466	0.1772	0.0685	0.0954	0.0184
0	ZNF341	ENSG00000131061	ENSG00000131061.14	protein_coding	chr20	33731657	33792269	+	0.327703	0.1	1.12	rs6059662	34087921	356264	1	1189	1	0.198361	0.109625	0.0703806	0.315922	0.112013	0.00479619	0.255875	0.0783471	0.00109109	meta	A	0.213768	0.786232	0.9191	0.6729	0.8373	0.7157	0.8589
0	ZNF341-AS1	ENSG00000230753	ENSG00000230753.6	lncRNA	chr20	33811109	33787373	-	0.0603378	0	0.41	rs6057894	33737214	73895	0.0327148	1118	0.215314	-0.67902	0.204762	0.000912689	-0.401427	0.14472	0.00554044	-0.4939	0.118182	2.92619e-05	meta	C	0.692029	0.307971	0.646	0.2522	0.6746	0.2604	0.4192
0	ZNF343	ENSG00000088876	ENSG00000088876.12	protein_coding	chr20	2524702	2481817	-	3.52385	1.34	6	rs4815461	2648746	124044	1	2645	1	-0.211745	0.0801329	0.00823134	-0.100763	0.0897368	0.261492	-0.162509	0.0597706	0.00655039	meta	G	0.731884	0.268116	0.3684	0.3112	0.1141	0.334	0.2045
0	ZNF345	ENSG00000251247	ENSG00000251247.11	protein_coding	chr19	36850361	36913029	+	2.89236	1.02	5.52	rs3108580	36565428	284933	1	1886	1	0.137597	0.0732503	0.0603189	0.142406	0.0739623	0.0541808	0.139979	0.0520457	0.00715524	meta	C	0.702899	0.297101	0.2148	0.3141	0.1815	0.3986	0.4223
0	ZNF346	ENSG00000113761	ENSG00000113761.12	protein_coding	chr5	177022696	177081189	+	4.66676	2.28	9.36	rs413948	177029038	6342	1	1407	1	-0.279404	0.141795	0.0487837	-0.207019	0.0887764	0.0197049	-0.227403	0.0752453	0.00250982	meta	G	0.090579	0.90942	0.972	0.9308	0.9871	0.8579	0.9397
0	ZNF346-IT1	ENSG00000251666	ENSG00000251666.1	lncRNA	chr5	177051714	177052963	+	0.837095	0.17	2.71	rs335422	177550051	498337	1	1397	1	0.376419	0.133735	0.00488289	-0.171094	0.157696	0.296271	0.376419	0.133735	0.00488289	trc	G	0.137681	0.862319	0.5242	0.8847	0.8333	0.9483	0.8773
0	ZNF35	ENSG00000169981	ENSG00000169981.11	protein_coding	chr3	44648732	44660791	+	3.71642	1.68	7.52	rs13070735	45139604	490872	1	1438	1	-0.289968	0.160414	0.0706654	-0.464213	0.1755	0.00816696	-0.369281	0.118405	0.00181587	meta	G	0.931159	0.06884	0.0946	0.1167	0.0506	0.1441	0.1319
0	ZNF354A	ENSG00000169131	ENSG00000169131.13	protein_coding	chr5	178730659	178711512	-	3.48169	1.29	7.54	rs35448538	178736863	6204	1	3646	1	-0.124208	0.109141	0.255099	-0.210023	0.0770608	0.00642201	-0.181474	0.0629507	0.00394164	meta	C	0.865942	0.134058	0.0287	0.098	0.1538	0.1213	0.1892
0	ZNF354B	ENSG00000178338	ENSG00000178338.11	protein_coding	chr5	178859953	178888122	+	5.61405	1.91	10.51	rs13362387	178936253	76300	0.867303	3483	1	-0.096072	0.0634496	0.129988	-0.204022	0.0571963	0.000361017	-0.155627	0.0424831	0.00024901	meta	C	0.427536	0.572464	0.3328	0.5259	0.506	0.669	0.6431
0	ZNF354C	ENSG00000177932	ENSG00000177932.7	protein_coding	chr5	179060373	179083977	+	3.00581	1.08	5.54	rs58628353	178818002	242371	0.754841	3531	1	-0.233152	0.0890027	0.00880304	-0.206703	0.0787297	0.00865269	-0.218314	0.0589694	0.000213775	meta	A	0.800725	0.199275	0.2958	0.2017	0.1379	0.2485	0.1493
0	ZNF358	ENSG00000198816	ENSG00000198816.7	protein_coding	chr19	7515292	7521025	+	6.85818	1.17	14.32	rs112484205	7925186	409894	1	3148	1	0.552476	0.180145	0.00216334	0.369736	0.267651	0.167153	0.495503	0.149447	0.000914576	meta	G	0.90942	0.090579	0.1657	0.0562	0.0407	0.1183	0.0634
0	ZNF362	ENSG00000160094	ENSG00000160094.15	protein_coding	chr1	33256492	33300719	+	4.16669	1.48	14.53	rs6425830	33579016	322524	1	1520	1	0.148137	0.133863	0.268452	0.178928	0.0712416	0.0120197	0.172132	0.0628898	0.00619952	meta	A	0.82971	0.17029	0.3555	0.1744	0.2272	0.2286	0.2157
0	ZNF365	ENSG00000138311	ENSG00000138311.17	protein_coding	chr10	62374192	62670301	+	0.932365	0.08	2.08	rs3999111	62424764	50572	0.312744	1951	1	0.0579568	0.093779	0.536566	0.231469	0.0572276	5.23877e-05	0.184388	0.0488502	0.000160299	meta	C	0.402174	0.597826	0.0507	0.5634	0.6796	0.6034	0.4622
0	ZNF366	ENSG00000178175	ENSG00000178175.12	protein_coding	chr5	72507410	72439903	-	0.502095	0.01	2.29	rs6894569	72073172	434238	0.68012	1639	1	-0.0128599	0.360191	0.971519	0.395606	0.107101	0.000220961	0.362425	0.102659	0.00041496	meta	A	0.92029	0.07971	0.2156	0.1254	0.2103	0.0239	0.0634
0	ZNF367	ENSG00000165244	ENSG00000165244.7	protein_coding	chr9	96418370	96385941	-	0.51973	0.17	5	rs10990535	96328727	89643	1	1595	1	0.131118	0.0953379	0.169039	0.456983	0.163721	0.00525079	0.213636	0.0823872	0.00951223	meta	C	0.728261	0.271739	0.3207	0.2133	0.5357	0.2306	0.138
0	ZNF37A	ENSG00000075407	ENSG00000075407.18	protein_coding	chr10	38094334	38150293	+	8.31926	3.39	16.31	rs3866511	38272431	178097	1	2619	1	0.182831	0.0868377	0.0352539	0.090495	0.0340376	0.00784479	0.102792	0.0316901	0.00118004	meta	T	0.481884	0.518116	0.4909	0.4914	0.4891	0.4911	0.4969
0	ZNF382	ENSG00000161298	ENSG00000161298.18	protein_coding	chr19	36604817	36634114	+	3.19176	1.26	5.77	rs3108198	36717034	112217	0.0271195	2144	0.185978	-0.219947	0.0848076	0.00950092	-0.269595	0.0761731	0.000401268	-0.247427	0.0566701	1.2649e-05	meta	C	0.710145	0.289855	0.3646	0.2017	0.2113	0.2942	0.2168
0	ZNF383	ENSG00000188283	ENSG00000188283.11	protein_coding	chr19	37217926	37248738	+	3.75926	1.82	6.44	rs1128327	37497386	279460	1	1682	1	0.193163	0.104821	0.065361	0.198153	0.0931879	0.0334716	0.19595	0.0696451	0.00489976	meta	G	0.862319	0.137681	0.0764	0.1354	0.1597	0.171	0.2342
0	ZNF384	ENSG00000126746	ENSG00000126746.17	protein_coding	chr12	6689572	6666477	-	5.98034	1.95	22.75	rs61311839	6413035	276537	1	1302	1	0.220923	0.090364	0.0144928	0.110442	0.1527	0.469519	0.192268	0.0777673	0.0134229	meta	A	0.554348	0.445652	0.1694	0.389	0.4187	0.4761	0.5777
0	ZNF385A	ENSG00000161642	ENSG00000161642.17	protein_coding	chr12	54391298	54369133	-	1.74764	0.09	11.18	rs882383	54207247	184051	1	1835	1	-0.259479	0.201357	0.19752	-0.388832	0.154058	0.0116053	-0.34107	0.122354	0.00531061	meta	G	0.822464	0.177536	0.264	0.2262	0.3433	0.1133	0.2168
0	ZNF385B	ENSG00000144331	ENSG00000144331.20	protein_coding	chr2	179861612	179441982	-	0.466351	0	3.06	rs7558351	179621704	239908	0.00119326	2635	0.0140015	-0.443968	0.179166	0.0132135	-0.26668	0.0593401	6.98647e-06	-0.284205	0.0563309	4.5285e-07	meta	T	0.507246	0.492754	0.4259	0.5879	0.3274	0.5318	0.5276
0	ZNF385C	ENSG00000187595	ENSG00000187595.16	protein_coding	chr17	42098479	42025576	-	0.197568	0.03	0.74	rs62068880	41677258	421221	0.332785	1460	1	0.484085	0.177932	0.0065161	0.84999	0.31682	0.00729924	0.571823	0.15514	0.000227935	meta	G	0.891304	0.108696	0.0083	0.0821	0	0.168	0.1636
0	ZNF385D	ENSG00000151789	ENSG00000151789.12	protein_coding	chr3	22373321	21412218	-	9.11966	2.05	30.86	rs7653662	22162643	210678	1	3352	1	0.700681	0.211288	0.000912387	NA	NA	NA	0.700681	0.211288	0.000912387	trc	T	0.938406	0.061594	0.2095	0.0605	0.0605	0.0447	0.1564
0	ZNF385D-AS1	ENSG00000225542	ENSG00000225542.2	lncRNA	chr3	21542789	21579959	+	0.654189	0	2.51	rs73048155	21980656	437867	1	3953	1	-0.00667873	0.204544	0.973952	-0.427882	0.110449	0.000107058	-0.332794	0.0971858	0.000616362	meta	C	0.880435	0.119565	0.0431	0.1167	0.002	0.1571	0.0665
0	ZNF391	ENSG00000124613	ENSG00000124613.8	protein_coding	chr6	27374615	27403904	+	1.33108	0.24	2.93	rs766092	27400252	25637	3.2699e-45	1698	1.34133e-42	0.536102	0.0922561	6.20941e-09	0.617407	0.0459212	3.29791e-41	0.601262	0.04111	1.92574e-48	meta	T	0.336957	0.663043	0.6679	0.7277	0.5813	0.7445	0.728
0	ZNF394	ENSG00000160908	ENSG00000160908.15	protein_coding	chr7	99504857	99473877	-	7.49892	3.88	15.37	rs17342647	99861633	356776	0.136907	1414	0.617966	0.419986	0.128446	0.00107645	0.722837	0.313863	0.021277	0.463431	0.118877	9.68223e-05	meta	C	0.923913	0.076087	0.003	0.0461	0	0.0934	0.0245
0	ZNF395	ENSG00000186918	ENSG00000186918.14	protein_coding	chr8	28402701	28345590	-	7.13986	2.08	19.71	rs75152345	28026793	375908	1	1886	1	0.420604	0.123668	0.000671218	-0.00867514	0.163876	0.957782	0.264841	0.0987141	0.00729847	meta	T	0.894928	0.105072	0.1747	0.098	0.0536	0.162	0.1247
0	ZNF396	ENSG00000186496	ENSG00000186496.12	protein_coding	chr18	35377337	35366694	-	1	0.26	2.05	rs60658454	35508785	131448	1	1688	1	-0.315269	0.113908	0.00564464	-0.157621	0.158977	0.321456	-0.26179	0.0925937	0.00469422	meta	C	0.82971	0.17029	0.2345	0.1744	0.0139	0.1869	0.2382
0	ZNF397	ENSG00000186812	ENSG00000186812.13	protein_coding	chr18	35241030	35267133	+	10.2045	4.18	18.48	rs8096994	35518349	277319	1	1573	1	-0.221151	0.07255	0.00230173	-0.0639571	0.0400304	0.110106	-0.100644	0.0350491	0.00408499	meta	A	0.572464	0.427536	0.3608	0.5692	0.3958	0.4095	0.4039
0	ZNF398	ENSG00000197024	ENSG00000197024.9	protein_coding	chr7	149126416	149183042	+	2.47588	1.07	4.67	rs4725811	149345757	219341	1	2122	1	0.116241	0.0744216	0.118306	0.20605	0.0748506	0.00590848	0.160887	0.052775	0.00229948	meta	T	0.318841	0.681159	0.1846	0.7089	0.7302	0.7087	0.8497
0	ZNF407	ENSG00000215421	ENSG00000215421.9	protein_coding	chr18	74597870	75065671	+	5.47236	2.67	10.62	rs4892204	74384187	213683	0.472363	2182	1	-0.115011	0.0848294	0.175167	-0.223219	0.0621418	0.000328043	-0.18543	0.0501302	0.000216482	meta	C	0.264493	0.735507	0.3328	0.6873	0.7351	0.7575	0.7434
0	ZNF408	ENSG00000175213	ENSG00000175213.3	protein_coding	chr11	46701030	46705912	+	1.46486	0.4	4.28	rs4237662	46203291	497739	1	865	1	-0.293672	0.0983906	0.00283807	-0.090084	0.183718	0.623895	-0.248294	0.0867352	0.00420085	meta	A	0.456522	0.543478	0.4319	0.7248	0.7341	0.5398	0.545
0	ZNF410	ENSG00000119725	ENSG00000119725.18	protein_coding	chr14	73886617	73932511	+	13.6382	6.47	32.43	rs12590145	73610090	276527	1	2470	1	0.22721	0.0707009	0.00131048	0.10166	0.067589	0.132557	0.161611	0.0488558	0.000939894	meta	G	0.532609	0.467391	0.2572	0.5447	0.629	0.4165	0.4959
0	ZNF414	ENSG00000133250	ENSG00000133250.14	protein_coding	chr19	8514167	8509678	-	0.951892	0.1	5.93	rs11671061	8132237	381930	1	2804	1	0.294937	0.115848	0.0108999	0.211228	0.148188	0.15404	0.263184	0.0912684	0.00393129	meta	G	0.692029	0.307971	0.1059	0.2205	0.0486	0.3618	0.2045
0	ZNF420	ENSG00000197050	ENSG00000197050.11	protein_coding	chr19	37007857	37130368	+	3.05128	1.04	5.25	rs4806350	36761238	246619	1	1735	1	0.180782	0.0841314	0.0316494	0.151497	0.0562965	0.00712264	0.160554	0.0467878	0.000600163	meta	G	0.797101	0.202899	0.2421	0.1888	0.1885	0.2763	0.3763
0	ZNF423	ENSG00000102935	ENSG00000102935.11	protein_coding	chr16	49857919	49487524	-	1.3798	0.19	6	rs13334547	49926346	68427	0.570489	1975	1	-0.126756	0.131336	0.33448	-0.101902	0.0291219	0.000466763	-0.103066	0.0284314	0.000288855	meta	T	0.438406	0.561594	0.6793	0.5	0.4444	0.6272	0.7086
0	ZNF425	ENSG00000204947	ENSG00000204947.9	protein_coding	chr7	149126324	149102784	-	0.609054	0.13	1.36	rs10255248	148653089	473235	0.0273916	2122	0.187079	-0.310882	0.072366	1.73936e-05	-0.154715	0.110155	0.160166	-0.263802	0.0604821	1.29084e-05	meta	A	0.460145	0.539855	0.4508	0.5144	0.4444	0.5239	0.5399
0	ZNF426	ENSG00000130818	ENSG00000130818.12	protein_coding	chr19	9538645	9523223	-	6.21047	2.61	10.5	rs10500208	9689614	150969	0.806903	2807	1	0.117675	0.160049	0.462193	0.42995	0.110314	9.71847e-05	0.329377	0.090829	0.000287461	meta	G	0.934783	0.065217	0.003	0.0447	0.005	0.0815	0.09
0	ZNF426-DT	ENSG00000278611	ENSG00000278611.2	lncRNA	chr19	9538693	9539734	+	0.274527	0	0.86	rs12459673	9948752	410059	1	2807	1	-0.627744	0.183727	0.000633816	-0.499874	0.505387	0.338306	-0.612818	0.172671	0.000386635	meta	A	0.173913	0.826087	0.9175	0.7061	0.7619	0.7773	0.7168
0	ZNF429	ENSG00000197013	ENSG00000197013.10	protein_coding	chr19	21496682	21556270	+	3.1725	1.21	5.77	rs34035322	21595282	98600	7.3436e-05	2965	0.00118464	-0.3328	0.088018	0.00015617	-0.406644	0.0983479	3.55333e-05	-0.365642	0.0655872	2.47676e-08	meta	T	0.684783	0.315217	0.2405	0.3977	0.4246	0.333	0.3067
0	ZNF43	ENSG00000198521	ENSG00000198521.11	protein_coding	chr19	21852125	21804949	-	5.04966	2.25	9.67	rs56295712	22291297	439172	1	2974	1	0.452174	0.15739	0.00406652	0.163948	0.140661	0.243796	0.291934	0.10488	0.0053774	meta	G	0.931159	0.06884	0.0023	0.0605	0.001	0.0885	0.0767
0	ZNF430	ENSG00000118620	ENSG00000118620.13	protein_coding	chr19	21020634	21060050	+	4.11885	1.57	7.65	rs1762578	21305204	284570	1	4105	1	0.33571	0.0888394	0.000157564	-0.0428078	0.145623	0.768786	0.233044	0.0758404	0.00212048	meta	T	0.869565	0.130435	0.0741	0.1037	0.0069	0.1978	0.1309
0	ZNF431	ENSG00000196705	ENSG00000196705.8	protein_coding	chr19	21142024	21196053	+	4.98014	1.86	9.52	rs1781872	21294601	152577	1	3724	1	0.291772	0.0855292	0.000646377	0.101514	0.120883	0.401039	0.228301	0.0698202	0.00107607	meta	T	0.873188	0.126812	0.0651	0.1037	0.0069	0.1978	0.1309
0	ZNF433	ENSG00000197647	ENSG00000197647.11	protein_coding	chr19	12035741	12014732	-	2.67932	0.79	5.95	rs8111119	11770949	264792	1	2051	1	0.270743	0.106484	0.0110041	0.453726	0.185482	0.0144372	0.316101	0.0923478	0.000619469	meta	A	0.880435	0.119565	0.4455	0.1037	0.377	0.0308	0.1687
0	ZNF433-AS1	ENSG00000219665	ENSG00000219665.8	lncRNA	chr19	11987617	12046275	+	2.57959	0.74	5.65	rs1996241	12267333	279716	1	1950	1	-0.142359	0.125141	0.255294	-0.333587	0.133197	0.0122638	-0.232015	0.0912032	0.010961	meta	C	0.873188	0.126812	0.4569	0.1023	0.0367	0.1262	0.0869
0	ZNF436	ENSG00000125945	ENSG00000125945.15	protein_coding	chr1	23369836	23359448	-	4.67318	1.63	9.9	rs79253736	23358996	10840	0.00185727	1508	0.0206022	-0.0347319	0.117624	0.767781	0.27275	0.050465	6.49021e-08	0.22495	0.0463768	1.23161e-06	meta	C	0.884058	0.115942	0.0741	0.111	0.1796	0.0656	0.274
0	ZNF436-AS1	ENSG00000249087	ENSG00000249087.7	lncRNA	chr1	23368997	23371839	+	1.38709	0.27	7.35	rs7532311	23381993	12996	0.19509	1505	0.792472	0.400519	0.122204	0.00104746	0.293217	0.142532	0.0396667	0.355058	0.0927732	0.000129628	meta	T	0.887681	0.112319	0.2421	0.1254	0.1776	0.0616	0.2699
0	ZNF438	ENSG00000183621	ENSG00000183621.15	protein_coding	chr10	31031937	30820207	-	4.77385	2.15	12.19	rs77189284	30566636	465301	1	2301	1	0.546349	0.182458	0.00275006	0.116854	0.31543	0.71104	0.43867	0.157939	0.00547836	meta	C	0.934783	0.065217	0.0711	0.0375	0.0099	0.0656	0.0286
0	ZNF439	ENSG00000171291	ENSG00000171291.8	protein_coding	chr19	11848726	11883750	+	4.27939	1.33	9.47	rs56193956	11811980	36746	0.722664	1623	1	-0.126095	0.0722986	0.0811442	-0.175326	0.0566529	0.00196984	-0.156597	0.044593	0.000445264	meta	G	0.655797	0.344203	0.6324	0.3458	0.3968	0.2744	0.3262
0	ZNF44	ENSG00000197857	ENSG00000197857.13	protein_coding	chr19	12294887	12224686	-	5.93912	2.39	11.05	rs11671654	11903540	391347	1	1745	1	-0.0564278	0.0763289	0.459742	-0.121926	0.0504907	0.015743	-0.10199	0.0421112	0.015439	meta	C	0.561594	0.438406	0.025	0.4092	0.5238	0.492	0.4611
0	ZNF440	ENSG00000171295	ENSG00000171295.13	protein_coding	chr19	11814273	11835216	+	3.41473	1.61	6.58	rs62109813	12024166	209893	1	1630	1	-0.197632	0.138807	0.154509	-0.286169	0.120788	0.0178273	-0.248017	0.0911194	0.00649101	meta	A	0.934783	0.065217	0.0023	0.0346	0	0.0726	0.0317
0	ZNF441	ENSG00000197044	ENSG00000197044.11	protein_coding	chr19	11767000	11784078	+	5.87953	1.68	11.37	rs33949590	11780106	13106	1	1676	1	-0.328837	0.139004	0.0179976	-0.233493	0.106615	0.0285203	-0.268807	0.084597	0.0014855	meta	C	0.923913	0.076087	0.0045	0.0548	0	0.0855	0.0358
0	ZNF442	ENSG00000198342	ENSG00000198342.10	protein_coding	chr19	12365905	12345944	-	1.8723	0.37	5.91	rs373119796	12623868	257963	1	1639	1	-0.394956	0.168088	0.0187889	-0.35896	0.269209	0.182405	-0.384859	0.142578	0.00694896	meta	T	0.891304	0.108696	0.0469	0.1614	0.0397	0.2555	0.1217
0	ZNF443	ENSG00000180855	ENSG00000180855.16	protein_coding	chr19	12441021	12429706	-	1.69885	0.81	3.84	rs1025025	12429957	11064	4.67814e-11	1614	1.90345e-09	-0.122645	0.0769973	0.111196	-0.238024	0.031475	3.95875e-14	-0.221505	0.0291347	2.89848e-14	meta	G	0.663043	0.336957	0.4697	0.3084	0.3452	0.2773	0.4877
0	ZNF445	ENSG00000185219	ENSG00000185219.17	protein_coding	chr3	44477670	44431705	-	3.42007	1.26	7.93	rs9829341	44905753	428083	1	1347	1	-0.173865	0.0727882	0.0169109	-0.0958154	0.0634136	0.130799	-0.129493	0.0478134	0.0067627	meta	A	0.431159	0.568841	0.4743	0.5677	0.8849	0.4463	0.7566
0	ZNF451	ENSG00000112200	ENSG00000112200.17	protein_coding	chr6	57086844	57170305	+	19.6242	11.07	35.85	rs7774563	57374053	287209	0.673265	1351	1	0.293889	0.0950316	0.00198452	0.198017	0.11487	0.0847385	0.254934	0.0732223	0.000498346	meta	A	0.818841	0.181159	0.3215	0.0504	0.0228	0.0427	0.0133
0	ZNF451-AS1	ENSG00000226803	ENSG00000226803.9	lncRNA	chr6	57174236	57114894	-	5.72851	2.27	13.42	rs13195994	57417882	243646	1	1266	1	-0.280734	0.103052	0.00644605	-0.172842	0.092426	0.0614751	-0.22094	0.0688062	0.00132251	meta	G	0.478261	0.521739	0.5068	0.5	0.495	0.495	0.5092
0	ZNF454	ENSG00000178187	ENSG00000178187.7	protein_coding	chr5	178941191	178966433	+	0.927838	0.21	1.9	rs12514348	178943006	1815	1.4677e-07	3439	3.78214e-06	-0.198838	0.0810109	0.0141098	-0.450622	0.0686514	5.2415e-11	-0.345382	0.0523745	4.2678e-11	meta	C	0.456522	0.543478	0.5091	0.6095	0.5308	0.5497	0.5481
0	ZNF461	ENSG00000197808	ENSG00000197808.12	protein_coding	chr19	36666853	36636618	-	3.59473	1.19	6.04	rs117516089	36429369	237484	1	2123	1	0.26681	0.142915	0.0619133	0.225676	0.111658	0.0432658	0.241267	0.0879875	0.00610542	meta	C	0.931159	0.06884	0.0106	0.1499	0.002	0.1322	0.1503
0	ZNF462	ENSG00000148143	ENSG00000148143.13	protein_coding	chr9	106863166	107013634	+	3.44297	1.2	11.88	rs12376953	106794606	68560	0.533771	1821	1	-0.272242	0.101861	0.00752457	-0.189756	0.0750329	0.0114398	-0.21877	0.060412	0.00029312	meta	G	0.735507	0.264493	0.3964	0.1599	0.1786	0.2614	0.272
0	ZNF467	ENSG00000181444	ENSG00000181444.13	protein_coding	chr7	149773588	149764182	-	0.321149	0.01	1.77	rs62640229	150003359	229771	1	2684	1	-0.259536	0.219083	0.236156	-0.392143	0.164079	0.0168501	-0.344491	0.13133	0.00871361	meta	G	0.539855	0.460145	0.4697	0.4841	0.4772	0.4761	0.4703
0	ZNF469	ENSG00000225614	ENSG00000225614.3	protein_coding	chr16	88382989	88440757	+	0.267703	0.03	1.49	rs28798070	88112059	270930	1	3774	1	0.198243	0.14527	0.172363	0.329675	0.09729	0.000702556	0.288978	0.0808362	0.000350412	meta	G	0.692029	0.307971	0.0303	0.2839	0.0496	0.4205	0.3303
0	ZNF474	ENSG00000164185	ENSG00000164185.6	protein_coding	chr5	122129546	122153569	+	0.14	0	0.58	rs1559068	122290474	160928	0.51597	1629	1	-0.362768	0.158378	0.0219911	-0.488947	0.172738	0.00464658	-0.420395	0.116737	0.000316741	meta	A	0.793478	0.206522	0.2088	0.1988	0.1091	0.2316	0.317
0	ZNF48	ENSG00000180035	ENSG00000180035.12	protein_coding	chr16	30378106	30400108	+	1.36696	0.38	2.95	rs12102367	30855460	477354	1	747	1	0.486058	0.132565	0.000245824	0.0780896	0.135091	0.563229	0.285924	0.0946179	0.0025121	meta	C	0.891304	0.108696	0.6082	0.121	0.003	0.1034	0.0276
0	ZNF483	ENSG00000173258	ENSG00000173258.13	protein_coding	chr9	111525159	111577844	+	8.245	1.45	17.97	rs1037182	111945628	420469	1	2532	1	0.215668	0.089514	0.0159823	0.131985	0.0538269	0.0142057	0.154208	0.0461292	0.000828912	meta	T	0.652174	0.347826	0.2239	0.3775	0.244	0.3171	0.4029
0	ZNF484	ENSG00000127081	ENSG00000127081.14	protein_coding	chr9	92878038	92844182	-	5.74682	2.21	14.05	rs7874026	92862961	15077	0.0894831	2069	0.456833	-0.181193	0.0711872	0.0109185	-0.151841	0.0471684	0.00128581	-0.160796	0.0393202	4.32494e-05	meta	G	0.673913	0.326087	0.4349	0.4654	0.123	0.33	0.229
0	ZNF485	ENSG00000198298	ENSG00000198298.13	protein_coding	chr10	43606419	43617904	+	1.10777	0.29	2.49	rs6593362	43605943	476	1	2457	1	0.175543	0.0639106	0.00601983	0.165099	0.107774	0.125547	0.172826	0.0549718	0.0016671	meta	G	0.543478	0.456522	0.4365	0.4957	0.75	0.3787	0.3875
0	ZNF486	ENSG00000256229	ENSG00000256229.8	protein_coding	chr19	20167214	20200488	+	1.19196	0.55	2.4	rs1968162	19960866	206348	1	3170	1	0.784868	0.176435	8.64778e-06	0.111395	0.145217	0.443025	0.383378	0.112123	0.000627916	meta	C	0.949275	0.050724	0.3238	0.0504	0.0129	0.0258	0.0082
0	ZNF487	ENSG00000243660	ENSG00000243660.10	protein_coding	chr10	43436841	43483181	+	2.35791	0.81	4.68	rs3123720	42961631	475210	0.184339	2378	0.763019	-0.347608	0.157279	0.0270956	-0.484311	0.145096	0.000844277	-0.421458	0.106646	7.75186e-05	meta	G	0.927536	0.072463	0.0098	0.0303	0.002	0.0765	0.0368
0	ZNF490	ENSG00000188033	ENSG00000188033.10	protein_coding	chr19	12640098	12576100	-	1.79243	0.81	5.47	rs3745651	12581187	58911	0.0084392	1528	0.0741381	-0.0447522	0.0790359	0.57124	-0.262867	0.051906	4.09908e-07	-0.197141	0.0433861	5.52304e-06	meta	G	0.684783	0.315217	0.0386	0.2983	0.0536	0.5099	0.2127
0	ZNF491	ENSG00000177599	ENSG00000177599.13	protein_coding	chr19	11797667	11809622	+	1.30946	0.53	3.22	rs433281	11320454	477213	1	1606	1	-0.11978	0.0827275	0.14765	-0.232645	0.0888438	0.00882947	-0.172194	0.0605441	0.00445357	meta	C	0.65942	0.34058	0.8374	0.4452	0.2143	0.2604	0.2597
0	ZNF492	ENSG00000229676	ENSG00000229676.3	protein_coding	chr19	22634324	22667671	+	0.0925676	0.01	0.4	rs12973627	22684903	50579	9.88136e-14	2884	5.28232e-12	-0.805527	0.224706	0.000337331	-1.30953	0.167023	4.49099e-15	-1.13017	0.134049	3.42627e-17	meta	G	0.891304	0.108696	0.09	0.1052	0.1736	0.1282	0.1288
0	ZNF493	ENSG00000196268	ENSG00000196268.11	protein_coding	chr19	21397119	21427573	+	12.627	4.82	23.79	rs1533674	21594664	197545	0.000149984	3144	0.00225144	-0.339322	0.0779546	1.34402e-05	-0.194942	0.0536807	0.000281776	-0.241383	0.0442121	4.77048e-08	meta	A	0.666667	0.333333	0.2496	0.4035	0.4266	0.334	0.3078
0	ZNF496	ENSG00000162714	ENSG00000162714.12	protein_coding	chr1	247331846	247297412	-	3.66412	1.15	15.86	rs34357758	247412557	80711	1	3184	1	0.538883	0.11996	7.05003e-06	0.00425273	0.101903	0.966711	0.228341	0.0776642	0.003281	meta	G	0.891304	0.108696	0.4062	0.121	0.0694	0.1441	0.1401
0	ZNF500	ENSG00000103199	ENSG00000103199.14	protein_coding	chr16	4767624	4748239	-	2.19412	0.77	9.22	rs8055768	5079978	312354	0.0306246	2351	0.204772	0.259281	0.0765206	0.000703064	0.255737	0.0932178	0.00608009	0.257854	0.0591454	1.30262e-05	meta	C	0.394928	0.605072	0.6415	0.5922	0.7054	0.5855	0.818
0	ZNF501	ENSG00000186446	ENSG00000186446.12	protein_coding	chr3	44729596	44737083	+	2.2723	0.73	4.23	rs1004631	44551487	178109	1	1658	1	0.273611	0.100548	0.00650459	0.116416	0.137329	0.396595	0.218752	0.0811274	0.0070094	meta	T	0.815217	0.184783	0.1604	0.219	0.0446	0.2704	0.2955
0	ZNF502	ENSG00000196653	ENSG00000196653.12	protein_coding	chr3	44712643	44723831	+	2.13047	0.71	3.58	rs6771160	44712685	42	0.0692473	1643	0.377918	0.12925	0.0666773	0.0525691	0.272811	0.0699232	9.55645e-05	0.197621	0.0482547	4.21469e-05	meta	C	0.467391	0.532609	0.2511	0.5317	0.8363	0.5209	0.7055
0	ZNF503	ENSG00000165655	ENSG00000165655.17	protein_coding	chr10	75401764	75397830	-	0.889527	0.18	3.44	rs57306917	75589767	188003	0.751795	1346	1	0.445787	0.129177	0.00055854	NA	NA	NA	0.445787	0.129177	0.00055854	trc	T	0.75	0.25	0.3722	0.2983	0.2103	0.2604	0.2147
0	ZNF503-AS1	ENSG00000226051	ENSG00000226051.8	lncRNA	chr10	75243568	75373500	+	0.138649	0	0.72	rs4745762	75068565	175003	0.704223	1348	1	0.420678	0.186858	0.0243651	0.277358	0.101828	0.00645381	0.310175	0.0894135	0.000522421	meta	C	0.521739	0.478261	0.7723	0.549	0.7907	0.334	0.6575
0	ZNF503-AS2	ENSG00000237149	ENSG00000237149.5	lncRNA	chr10	75401519	75408982	+	0.469324	0.09	1.46	rs60962029	75711806	310287	0.283451	1345	1	0.838686	0.226318	0.000210744	-0.0173171	0.482366	0.972005	0.838686	0.226318	0.000210744	trc	T	0.942029	0.057971	0.0643	0.0216	0.125	0.0288	0.1033
0	ZNF506	ENSG00000081665	ENSG00000081665.14	protein_coding	chr19	19821751	19785839	-	11.8898	5.02	23.49	rs12459012	19973275	151524	0.941248	2003	1	0.265399	0.0858161	0.00198377	0.165558	0.0910903	0.0691377	0.218453	0.0624625	0.000469919	meta	C	0.82971	0.17029	0.3313	0.2075	0.0139	0.173	0.2014
0	ZNF507	ENSG00000168813	ENSG00000168813.17	protein_coding	chr19	32345594	32387667	+	6.01703	2.04	13.24	rs741445	32345686	92	0.00328282	2189	0.0336829	0.22437	0.0715709	0.00171894	0.134159	0.0351097	0.000132835	0.151657	0.0315212	1.49969e-06	meta	G	0.608696	0.391304	0.5802	0.3516	0.5893	0.3439	0.4949
0	ZNF510	ENSG00000081386	ENSG00000081386.12	protein_coding	chr9	96778129	96755865	-	4.3225	1.41	8.04	rs10980955	97177465	399336	1	1369	1	0.24326	0.0936559	0.00939364	0.171167	0.150107	0.254163	0.223059	0.0794583	0.00499665	meta	G	0.822464	0.177536	0.1475	0.2997	0.1528	0.1869	0.228
0	ZNF511	ENSG00000198546	ENSG00000198546.15	protein_coding	chr10	133308914	133313162	+	5.76486	2.08	11.16	rs201749423	133779670	470756	1	2367	1	0.237237	0.113577	0.036727	0.559899	0.233668	0.0165691	0.2989	0.102149	0.00343231	meta	C	0.822464	0.177536	0.1392	0.2896	0.3839	0.2187	0.1483
0	ZNF512	ENSG00000243943	ENSG00000243943.10	protein_coding	chr2	27582969	27623217	+	10.8099	4.94	18.7	rs7602823	27086538	496431	1	984	1	0.148294	0.0715444	0.0381953	0.0968603	0.0423412	0.02216	0.110202	0.0364382	0.00249164	meta	G	0.623188	0.376812	0.3033	0.4986	0.2262	0.3757	0.3088
0	ZNF512B	ENSG00000196700	ENSG00000196700.9	protein_coding	chr20	63969930	63956704	-	1.53926	0.26	5.46	rs927079	64182491	212561	0.748007	2317	1	0.363858	0.192463	0.0586862	0.424454	0.138263	0.0021413	0.403827	0.112291	0.000322834	meta	C	0.938406	0.061594	0.1626	0.0202	0.0109	0.0278	0.2301
0	ZNF513	ENSG00000163795	ENSG00000163795.14	protein_coding	chr2	27380790	27377235	-	2.36453	0.55	7.2	rs1083864	27396182	15392	1	985	1	-0.0778501	0.0908373	0.39143	-0.212139	0.0677581	0.00174314	-0.164131	0.0543125	0.00251124	meta	C	0.568841	0.431159	0.8964	0.5245	0.1687	0.4115	0.4959
0	ZNF514	ENSG00000144026	ENSG00000144026.12	protein_coding	chr2	95165413	95145000	-	6.47905	2.96	11.86	rs67014278	94993546	171867	0.0761879	506	0.404805	0.282101	0.0782201	0.000310353	0.145151	0.0882127	0.0998744	0.221819	0.0585254	0.000150569	meta	T	0.514493	0.485507	0.025	0.3314	0.3919	0.5726	0.5849
0	ZNF516	ENSG00000101493	ENSG00000101493.11	protein_coding	chr18	76495242	76357682	-	1.82351	0.23	6.13	rs55920112	76477949	17293	1	2857	1	0.302456	0.179718	0.0923845	0.19014	0.100066	0.057415	0.21672	0.0874275	0.0131806	meta	A	0.927536	0.072463	0.0045	0.0461	0	0.0716	0.0235
0	ZNF518A	ENSG00000177853	ENSG00000177853.14	protein_coding	chr10	96129715	96205288	+	9.33818	4.14	19.3	rs7900916	96377269	247554	1	2098	1	0.382295	0.128629	0.00295803	0.232705	0.114814	0.0426832	0.299038	0.0856553	0.000480891	meta	A	0.934783	0.065217	0.3442	0.062	0.0972	0.0249	0.1738
0	ZNF518B	ENSG00000178163	ENSG00000178163.8	protein_coding	chr4	10457426	10439880	-	3.94372	1.62	9.64	rs16869828	10557979	100553	0.0318553	3167	0.21083	-0.23413	0.142422	0.100193	-0.331236	0.0799815	3.45186e-05	-0.307953	0.0697372	1.00585e-05	meta	C	0.905797	0.094202	0.0053	0.1844	0.122	0.0417	0.1074
0	ZNF519	ENSG00000175322	ENSG00000175322.11	protein_coding	chr18	14132490	14057457	-	2.94716	1.06	6.15	rs9958799	14132403	87	9.09038e-20	2942	8.3053e-18	0.657989	0.110544	2.64415e-09	0.580579	0.0728504	1.59366e-15	0.604019	0.0608291	3.08986e-23	meta	G	0.786232	0.213768	0.0983	0.2406	0.0962	0.2296	0.2975
0	ZNF521	ENSG00000198795	ENSG00000198795.11	protein_coding	chr18	25352190	25061924	-	2.69676	0.03	10.92	rs7243030	25367571	15381	1	1861	1	-0.187495	0.190201	0.324245	0.16668	0.0449634	0.00020971	0.147935	0.0437573	0.000722741	meta	C	0.630435	0.369565	0.171	0.3602	0.2282	0.4374	0.3978
0	ZNF527	ENSG00000189164	ENSG00000189164.15	protein_coding	chr19	37371061	37393066	+	2.16824	0.61	4.34	rs2289874	37334937	36124	1	1733	1	-0.282434	0.148218	0.0567115	-0.190719	0.185541	0.303994	-0.246706	0.115804	0.0331412	meta	T	0.945652	0.054347	0.3124	0.0865	0.0704	0.0119	0.0706
0	ZNF529	ENSG00000186020	ENSG00000186020.13	protein_coding	chr19	36605276	36534774	-	5.23	2.01	9.44	rs73037146	36762862	157586	1	2146	1	-0.0831776	0.0775522	0.283479	-0.185075	0.0596631	0.00192215	-0.147189	0.0472882	0.0018545	meta	T	0.797101	0.202899	0.1566	0.1182	0.1161	0.2117	0.1155
0	ZNF529-AS1	ENSG00000233527	ENSG00000233527.9	lncRNA	chr19	36573070	36594708	+	2.14831	0.62	4.46	rs73931503	36167692	405378	1	2169	1	0.146958	0.0639081	0.0214751	0.104384	0.0705334	0.138892	0.127764	0.0473594	0.0069807	meta	G	0.699275	0.300725	0.298	0.5259	0.3938	0.2863	0.2986
0	ZNF532	ENSG00000074657	ENSG00000074657.13	protein_coding	chr18	58862600	58986480	+	23.6882	8.27	68.39	rs7226876	58865588	2988	1	2773	1	0.281346	0.0920812	0.00224747	-0.126751	0.295479	0.667947	0.245222	0.0879113	0.00528015	meta	C	0.746377	0.253623	0.3283	0.1844	0.1944	0.2714	0.2679
0	ZNF536	ENSG00000198597	ENSG00000198597.9	protein_coding	chr19	30228290	30713538	+	0.318108	0	3.3	rs34438935	30148441	79849	1	1732	1	0.318162	0.333841	0.340572	-0.182043	0.052726	0.000555176	-0.169869	0.0520805	0.00110759	meta	T	0.597826	0.402174	0.2867	0.4784	0.2083	0.4801	0.3967
0	ZNF540	ENSG00000171817	ENSG00000171817.17	protein_coding	chr19	37551406	37614179	+	4.26054	0.99	8.92	rs74862090	37775789	224383	1	1599	1	0.111629	0.155516	0.472883	0.425386	0.124019	0.000603588	0.303417	0.0969625	0.00175269	meta	C	0.945652	0.054347	0.0053	0.1225	0.002	0.0944	0.0552
0	ZNF546	ENSG00000187187	ENSG00000187187.14	protein_coding	chr19	39984134	40021038	+	3.64405	1.58	6.79	rs1123301	39532668	451466	1	2253	1	-0.139342	0.0815455	0.0874956	-0.221905	0.100363	0.0270338	-0.172173	0.0632883	0.00651923	meta	A	0.242754	0.757246	0.8646	0.6484	0.8442	0.7425	0.8405
0	ZNF554	ENSG00000172006	ENSG00000172006.12	protein_coding	chr19	2819868	2836735	+	1.06811	0.32	2.9	rs963178	3033939	214071	1	3521	1	-0.0347843	0.118843	0.769758	-0.284236	0.0808332	0.000437555	-0.205335	0.0668379	0.00212537	meta	A	0.82971	0.17029	0.3207	0.1196	0.0417	0.2018	0.1483
0	ZNF555	ENSG00000186300	ENSG00000186300.12	protein_coding	chr19	2841437	2860471	+	2.26162	0.79	3.92	rs113465677	2855330	13893	0.00771546	3533	0.0689861	-0.255871	0.119467	0.0322124	-0.451413	0.102537	1.07032e-05	-0.368468	0.0778078	2.18383e-06	meta	G	0.884058	0.115942	0.0764	0.072	0	0.1461	0.0808
0	ZNF557	ENSG00000130544	ENSG00000130544.12	protein_coding	chr19	7069703	7087968	+	2.0598	0.94	3.61	rs4527134	6933896	135807	0.0609775	3346	0.3438	0.361817	0.0741641	1.06839e-06	0.0197641	0.126225	0.875577	0.274037	0.0639436	1.8224e-05	meta	A	0.778986	0.221014	0.5832	0.2305	0.1538	0.2535	0.2904
0	ZNF558	ENSG00000167785	ENSG00000167785.9	protein_coding	chr19	8832314	8806170	-	5.9227	2.95	10.17	rs12460548	9168268	335954	1	2566	1	-0.0659126	0.0721507	0.360959	-0.151844	0.0523568	0.00372946	-0.122203	0.0423754	0.00392883	meta	G	0.615942	0.384058	0.444	0.3141	0.2986	0.3907	0.4387
0	ZNF559	ENSG00000188321	ENSG00000188321.13	protein_coding	chr19	9323772	9351162	+	10.0643	4.1	20.89	rs28384491	9324196	424	1.93141e-14	2819	1.10288e-12	-0.340479	0.120079	0.00457595	-1.01584	0.11135	7.31621e-20	-0.703592	0.0816481	6.85139e-18	meta	C	0.902174	0.097826	0.0424	0.1167	0.0982	0.0865	0.1994
0	ZNF561	ENSG00000171469	ENSG00000171469.11	protein_coding	chr19	9621236	9604680	-	10.797	6.44	20.79	rs12971542	10008024	386788	1	2651	1	0.267241	0.151255	0.0772576	0.670407	0.213328	0.00167451	0.402115	0.123388	0.0011182	meta	C	0.934783	0.065217	0.2716	0.098	0.0149	0.0915	0.0297
0	ZNF561-AS1	ENSG00000267106	ENSG00000267106.7	lncRNA	chr19	9621249	9647203	+	1.52453	0.42	3.65	rs2277969	9960671	339422	1	2651	1	0.293477	0.10281	0.00430971	0.275944	0.142214	0.0523375	0.287459	0.083318	0.0005603	meta	C	0.833333	0.166667	0.385	0.2853	0.1091	0.1889	0.2658
0	ZNF562	ENSG00000171466	ENSG00000171466.10	protein_coding	chr19	9675100	9641807	-	9.30365	3.62	17.03	rs2336689	10097439	422339	1	2496	1	-0.162588	0.107531	0.130532	-0.179753	0.0845969	0.033602	-0.17319	0.0664875	0.00919133	meta	A	0.847826	0.152174	0.2292	0.1383	0.3115	0.1223	0.3057
0	ZNF563	ENSG00000188868	ENSG00000188868.14	protein_coding	chr19	12333720	12317477	-	1.65189	0.44	3.07	rs203306	11937489	396231	1	1675	1	-0.0317258	0.0845794	0.707586	-0.379779	0.102989	0.00022641	-0.171917	0.0653626	0.00853324	meta	C	0.297101	0.702899	0.7088	0.6268	0.5913	0.6948	0.6472
0	ZNF564	ENSG00000249709	ENSG00000249709.8	protein_coding	chr19	12551542	12525373	-	5.32885	2.04	9.79	rs12984695	12519813	31729	1	1598	1	-0.150398	0.0771377	0.0512083	-0.198443	0.0896044	0.0267837	-0.170848	0.0584595	0.0034723	meta	G	0.315217	0.684783	0.6437	0.7392	0.4841	0.7465	0.6769
0	ZNF565	ENSG00000196357	ENSG00000196357.11	protein_coding	chr19	36246257	36182060	-	2.48628	1.06	6.37	rs117101679	36484212	237955	0.0475994	1881	0.285341	0.434124	0.135489	0.00135466	0.336064	0.120584	0.00532031	0.379406	0.0900761	2.53054e-05	meta	G	0.934783	0.065217	0.0098	0.1282	0.003	0.1103	0.0583
0	ZNF566	ENSG00000186017	ENSG00000186017.14	protein_coding	chr19	36489902	36445119	-	4.89568	1.49	9.33	rs372102075	36282481	207421	1	2062	1	-0.247708	0.0805257	0.00209702	-0.0516671	0.0864037	0.549858	-0.156582	0.0589088	0.00785954	meta	T	0.188406	0.811594	0.8737	0.9078	0.8909	0.8748	0.9192
0	ZNF567	ENSG00000189042	ENSG00000189042.13	protein_coding	chr19	36687612	36727701	+	3.56142	1.83	8.2	rs12983702	36900834	213222	1	2081	1	0.137371	0.144961	0.343313	0.315048	0.111291	0.00464251	0.249159	0.088276	0.00476509	meta	C	0.931159	0.06884	0.09	0.1268	0.0456	0.0686	0.0419
0	ZNF568	ENSG00000198453	ENSG00000198453.13	protein_coding	chr19	36916329	36998700	+	4.80851	1.85	7.73	rs3928480	37293293	376964	1	1828	1	-0.155884	0.0833626	0.0614905	-0.131732	0.070571	0.0619498	-0.141815	0.0538623	0.00846564	meta	T	0.539855	0.460145	0.3896	0.2896	0.3383	0.2634	0.3691
0	ZNF569	ENSG00000196437	ENSG00000196437.12	protein_coding	chr19	37469275	37411155	-	2.64527	1.13	5.11	rs60920638	37857275	388000	1	1711	1	0.104624	0.073287	0.15341	0.149124	0.0642634	0.0203134	0.12978	0.0483182	0.00723236	meta	A	0.539855	0.460145	0.6006	0.487	0.6895	0.4294	0.5337
0	ZNF57	ENSG00000171970	ENSG00000171970.13	protein_coding	chr19	2900898	2918473	+	0.999459	0.22	2.51	rs8108962	2907016	6118	1	3444	1	-0.0619737	0.105363	0.556405	-0.319026	0.0849471	0.000172936	-0.217762	0.0661311	0.000991632	meta	A	0.163043	0.836957	0.6914	0.8444	0.7222	0.8817	0.8047
0	ZNF570	ENSG00000171827	ENSG00000171827.10	protein_coding	chr19	37467585	37488652	+	3.62561	1.08	6.65	rs112199082	37477584	9999	1	1711	1	0.324587	0.113083	0.00410023	0.0754635	0.0958802	0.431247	0.179654	0.0731315	0.0140261	meta	C	0.865942	0.134058	0.1142	0.1354	0.1597	0.17	0.2342
0	ZNF571	ENSG00000180479	ENSG00000180479.14	protein_coding	chr19	37594792	37554782	-	3.01162	1.03	5.89	rs34028688	37748876	154084	1	1645	1	-0.0341987	0.127764	0.788952	-0.350658	0.102823	0.000648876	-0.226262	0.0801036	0.00473374	meta	G	0.927536	0.072463	0.003	0.0432	0	0.0865	0.0327
0	ZNF571-AS1	ENSG00000267470	ENSG00000267470.6	lncRNA	chr19	37548914	37587348	+	1.6798	0.58	3.8	rs7245962	37967197	418283	0.936512	1592	1	-0.230813	0.0809977	0.00437715	-0.123392	0.0558294	0.0270942	-0.15799	0.0459677	0.000588262	meta	T	0.713768	0.286232	0.2322	0.2709	0.0298	0.3509	0.2832
0	ZNF572	ENSG00000180938	ENSG00000180938.6	protein_coding	chr8	124973295	124979389	+	0.801622	0.28	1.49	rs11780712	124607634	365661	1	2270	1	0.478652	0.16233	0.00319188	0.127496	0.250698	0.611057	0.374916	0.136259	0.00593261	meta	G	0.942029	0.057971	0.2806	0.1527	0.1597	0.0318	0.0838
0	ZNF573	ENSG00000189144	ENSG00000189144.13	protein_coding	chr19	37817300	37735833	-	5.02203	1.44	9	rs77856404	38046353	229053	1	1783	1	-0.0929227	0.10693	0.384846	-0.26776	0.0862078	0.00189651	-0.198887	0.0671134	0.00304219	meta	C	0.887681	0.112319	0.0219	0.1225	0.2103	0.0755	0.0818
0	ZNF585A	ENSG00000196967	ENSG00000196967.10	protein_coding	chr19	37172741	37106734	-	3.72797	1.48	7.41	rs3865492	37293597	120856	1	1697	1	0.0910252	0.0856319	0.28779	0.0997361	0.0478523	0.0371374	0.0976632	0.0417725	0.0193884	meta	C	0.583333	0.416667	0.4357	0.2911	0.2163	0.3042	0.453
0	ZNF585B	ENSG00000245680	ENSG00000245680.10	protein_coding	chr19	37218153	37181579	-	6.14811	3.03	11.24	rs17243355	37457214	239061	0.909193	1681	1	0.257259	0.0978757	0.00857817	0.166124	0.0699864	0.0176125	0.196957	0.0569296	0.000540865	meta	C	0.858696	0.141304	0.115	0.1369	0.1597	0.17	0.2352
0	ZNF589	ENSG00000164048	ENSG00000164048.14	protein_coding	chr3	48241100	48299253	+	3.19345	1.09	8.06	rs3731497	48185063	56037	0.000138178	827	0.00209455	0.376221	0.0824454	5.03633e-06	0.23612	0.0835776	0.00472575	0.307126	0.0586939	1.67083e-07	meta	T	0.764493	0.235507	0.0688	0.1859	0.125	0.2913	0.2679
0	ZNF592	ENSG00000166716	ENSG00000166716.10	protein_coding	chr15	84748592	84806445	+	3.49426	1.23	9.53	rs2343676	84914136	165544	0.0719368	1768	0.388377	0.0897847	0.125759	0.475262	0.236843	0.0566715	2.92508e-05	0.21202	0.0516676	4.06882e-05	meta	T	0.134058	0.865942	0.6899	0.8804	0.9246	0.8121	0.9509
0	ZNF594	ENSG00000180626	ENSG00000180626.10	protein_coding	chr17	5191868	5179535	-	3.30966	1.03	5.82	rs113462581	5267353	75485	0.138298	2483	0.622033	0.359086	0.132651	0.00678952	0.319141	0.106553	0.00274317	0.334807	0.0830717	5.56979e-05	meta	C	0.938406	0.061594	0.1959	0.0317	0	0.0676	0.0429
0	ZNF595	ENSG00000272602	ENSG00000272602.6	protein_coding	chr4	53286	88208	+	6.74986	2.79	13.58	rs13129786	332357	279071	1	1058	1	0.251798	0.118663	0.0338408	0.434504	0.219454	0.0477114	0.293132	0.104381	0.00498044	meta	C	0.891304	0.108696	0.0083	0.1095	0.121	0.2326	0.092
0	ZNF596	ENSG00000172748	ENSG00000172748.14	protein_coding	chr8	232137	264703	+	3.34027	0.88	6.01	rs11774528	274321	42184	9.24846e-07	2205	2.09813e-05	-0.17532	0.0859425	0.0413533	-0.551155	0.0823143	2.1458e-11	-0.371338	0.0594463	4.19431e-10	meta	C	0.322464	0.677536	0.8888	0.732	0.6131	0.6342	0.6135
0	ZNF597	ENSG00000167981	ENSG00000167981.7	protein_coding	chr16	3443504	3432414	-	0.996622	0.31	1.88	rs224231	3259979	183525	1	2046	1	0.211773	0.064741	0.00107137	0.609638	0.441	0.166849	0.220167	0.0640545	0.000587796	meta	C	0.561594	0.438406	0.708	0.5072	0.3234	0.4374	0.4387
0	ZNF598	ENSG00000167962	ENSG00000167962.14	protein_coding	chr16	2009821	1997654	-	2.25682	0.66	6.83	rs2745193	1803958	205863	1	2393	1	-0.0358178	0.105411	0.734013	0.346106	0.0868797	6.78386e-05	0.191612	0.067043	0.00426259	meta	A	0.282609	0.717391	0.8139	0.6974	0.6865	0.6978	0.6483
0	ZNF599	ENSG00000153896	ENSG00000153896.18	protein_coding	chr19	34773229	34758073	-	1.33939	0.54	3.01	rs73038312	34957094	183865	1	2385	1	0.580112	0.169373	0.00061469	0.235745	0.243048	0.332071	0.467544	0.13896	0.000766571	meta	A	0.942029	0.057971	0.0545	0.049	0.0099	0.0944	0.0215
0	ZNF605	ENSG00000196458	ENSG00000196458.11	protein_coding	chr12	132956306	132918306	-	4.62088	2.2	9.2	rs2933	132942252	14054	0.0146318	2031	0.115424	0.283418	0.086996	0.0011227	0.323391	0.104312	0.00193372	0.299816	0.0668103	7.20426e-06	meta	G	0.804348	0.195652	0.1316	0.1513	0.1478	0.2177	0.1728
0	ZNF607	ENSG00000198182	ENSG00000198182.13	protein_coding	chr19	37719761	37696371	-	1.89899	0.68	3.62	rs1654345	38033648	313887	1	1710	1	-0.0865316	0.0812546	0.286902	-0.203829	0.0642641	0.00151528	-0.158692	0.0504049	0.00164201	meta	G	0.268116	0.731884	0.4917	0.7334	0.8165	0.7515	0.8558
0	ZNF608	ENSG00000168916	ENSG00000168916.15	protein_coding	chr5	124748807	124636913	-	3.00561	0.94	6.27	rs59795298	125055738	306931	1	2472	1	-0.169978	0.171034	0.320307	-0.275417	0.109622	0.0119908	-0.244715	0.0922924	0.00801312	meta	A	0.942029	0.057971	0.0008	0.0159	0.2808	0.0199	0.0133
0	ZNF609	ENSG00000180357	ENSG00000180357.9	protein_coding	chr15	64460742	64686068	+	5.56014	2.07	16.22	rs117373615	64691912	231170	1	1358	1	0.0607357	0.134934	0.652628	0.320328	0.102806	0.00183421	0.224983	0.0817755	0.00593717	meta	C	0.905797	0.094202	0.0045	0.0821	0.001	0.167	0.0327
0	ZNF618	ENSG00000157657	ENSG00000157657.14	protein_coding	chr9	113876282	114056591	+	2.50135	0.52	11.38	rs62555434	114276327	400045	1	2233	1	-0.364391	0.16974	0.0318128	-0.207247	0.0815572	0.0110497	-0.236721	0.0735118	0.00128112	meta	C	0.934783	0.065217	0.0098	0.0922	0.002	0.0835	0.046
0	ZNF619	ENSG00000177873	ENSG00000177873.14	protein_coding	chr3	40477113	40491053	+	1.59764	0.63	3.25	rs13060320	40636100	158987	0.122972	1331	0.57442	0.430863	0.133272	0.00122511	0.347615	0.155468	0.0253566	0.395601	0.101183	9.23904e-05	meta	C	0.931159	0.06884	0.4455	0.0576	0.0565	0.0388	0.0869
0	ZNF620	ENSG00000177842	ENSG00000177842.12	protein_coding	chr3	40477131	40518736	+	1.76831	0.53	3.17	rs36024849	40042438	434693	0.409464	1331	1	0.177519	0.0692736	0.0103898	0.238066	0.0917412	0.00945972	0.199505	0.0552833	0.000307636	meta	G	0.615942	0.384058	0.1846	0.4452	0.3671	0.3648	0.3896
0	ZNF621	ENSG00000172888	ENSG00000172888.12	protein_coding	chr3	40524878	40574685	+	4.73081	1.88	9.33	rs34800808	40042510	482368	1	1314	1	0.213216	0.0707838	0.00259344	0.0703899	0.0910943	0.439691	0.159446	0.0558934	0.0043353	meta	T	0.623188	0.376812	0.0756	0.4236	0.3661	0.3439	0.364
0	ZNF622	ENSG00000173545	ENSG00000173545.5	protein_coding	chr5	16465800	16451519	-	5.1048	2.48	15.74	rs154789	16446687	19113	1	2098	1	0.0657525	0.0967093	0.496569	-0.174569	0.0439118	7.02487e-05	-0.133491	0.0399831	0.000841783	meta	C	0.40942	0.59058	0.289	0.6326	0.4385	0.6581	0.4918
0	ZNF624	ENSG00000197566	ENSG00000197566.10	protein_coding	chr17	16653856	16620734	-	1.89209	0.73	4.51	rs7226328	16644624	9232	1	1981	1	0.251713	0.0854059	0.00320609	0.115251	0.0627077	0.0660752	0.16305	0.0505462	0.00125641	meta	T	0.742754	0.257246	0.6657	0.3084	0.369	0.1829	0.274
0	ZNF625	ENSG00000257591	ENSG00000257591.6	protein_coding	chr19	12156734	12142090	-	2.07716	0.79	3.81	rs111871141	11675448	481286	1	1929	1	-0.145073	0.167409	0.386174	-0.566639	0.165361	0.000611013	-0.358451	0.117645	0.00231234	meta	G	0.931159	0.06884	0.0923	0.0735	0.0437	0.1143	0.0982
0	ZNF626	ENSG00000188171	ENSG00000188171.16	protein_coding	chr19	20661596	20619939	-	4.73905	1.48	8.94	rs62108007	20571814	89782	1	4007	1	0.207817	0.0657416	0.0015716	0.0569663	0.0839141	0.497224	0.150443	0.051751	0.00364838	meta	C	0.699275	0.300725	0.5038	0.3876	0.4385	0.3052	0.4029
0	ZNF627	ENSG00000198551	ENSG00000198551.10	protein_coding	chr19	11559374	11619161	+	3.82993	1.51	7.99	rs279174	11885249	325875	1	1983	1	0.18789	0.107151	0.0795152	0.204295	0.103732	0.0489004	0.196358	0.0745288	0.00842208	meta	T	0.898551	0.101449	0.528	0.1153	0.0724	0.0656	0.181
0	ZNF629	ENSG00000102870	ENSG00000102870.6	protein_coding	chr16	30787205	30778456	-	1.75405	0.43	4.34	rs118176746	30866030	78825	0.457962	812	1	-0.234135	0.181849	0.197911	-0.375707	0.115038	0.00109102	-0.335245	0.0972184	0.000563992	meta	C	0.927536	0.072463	0.0038	0.0476	0.001	0.0915	0.0583
0	ZNF638	ENSG00000075292	ENSG00000075292.19	protein_coding	chr2	71276561	71435069	+	58.8293	25.34	130.77	rs4638819	71768072	491511	1	2760	1	0.158826	0.0837106	0.0577859	0.511025	0.190429	0.00728476	0.215862	0.0766332	0.0048501	meta	T	0.75	0.25	0.028	0.2867	0.1062	0.2714	0.2935
0	ZNF639	ENSG00000121864	ENSG00000121864.10	protein_coding	chr3	179323031	179338583	+	11.7595	4.16	21.86	rs56921529	178872173	450858	1	1921	1	0.339906	0.100159	0.000689656	0.134962	0.0883903	0.12679	0.224691	0.0662736	0.000698016	meta	G	0.873188	0.126812	0.2443	0.1196	0.0556	0.0765	0.0818
0	ZNF641	ENSG00000167528	ENSG00000167528.12	protein_coding	chr12	48351414	48337180	-	8.5752	2.91	15.14	rs17122812	48203270	148144	0.00949052	2615	0.0816608	0.164064	0.0957238	0.086542	0.215167	0.0497062	1.49945e-05	0.204314	0.0441134	3.62926e-06	meta	A	0.807971	0.192029	0.0628	0.1643	0.1935	0.2107	0.1033
0	ZNF644	ENSG00000122482	ENSG00000122482.21	protein_coding	chr1	91022272	90915298	-	21.4152	10.98	38.16	rs151713	91073755	51483	1	2244	1	-0.0955545	0.157065	0.542939	0.52508	0.113433	3.67427e-06	0.312335	0.0919584	0.000682575	meta	T	0.945652	0.054347	0.4334	0.0793	0.0942	0.0855	0.0215
0	ZNF646	ENSG00000167395	ENSG00000167395.10	protein_coding	chr16	31074422	31084196	+	1.80014	0.33	5.01	rs11645814	31135941	61519	1	1113	1	0.129611	0.100319	0.196362	0.200514	0.066386	0.00252422	0.178921	0.0553619	0.00122996	meta	G	0.797101	0.202899	0.0378	0.1744	0.003	0.3201	0.1145
0	ZNF652	ENSG00000198740	ENSG00000198740.8	protein_coding	chr17	49362473	49289206	-	4.64203	2.22	8.76	rs2671674	49437814	75341	1	1687	1	0.43487	0.0979062	8.92523e-06	0.0338648	0.085637	0.692514	0.207681	0.0644585	0.00127331	meta	T	0.884058	0.115942	0.2481	0.1124	0	0.1233	0.1759
0	ZNF653	ENSG00000161914	ENSG00000161914.10	protein_coding	chr19	11505839	11483427	-	1.11486	0.27	3.11	rs10405872	11745455	239616	0.368819	2025	1	0.479529	0.156641	0.00220363	0.468653	0.217638	0.0312906	0.475818	0.127136	0.000182133	meta	A	0.884058	0.115942	0.7821	0.0749	0.1825	0.0258	0.138
0	ZNF654	ENSG00000175105	ENSG00000175105.7	protein_coding	chr3	88059255	88144664	+	4.3327	2.24	9.97	rs7355990	87973063	86192	1	2426	1	-0.280528	0.104265	0.00713409	-0.20904	0.123952	0.0917067	-0.250905	0.0797903	0.00166337	meta	C	0.112319	0.887681	0.593	0.879	0.9544	0.9066	0.8865
0	ZNF655	ENSG00000197343	ENSG00000197343.11	protein_coding	chr7	99558406	99576453	+	24.6229	13.83	41.92	rs73148837	99627431	69025	0.203395	1414	0.814715	-0.112294	0.113497	0.322466	-0.504084	0.114514	1.0728e-05	-0.306441	0.0806114	0.000143844	meta	C	0.927536	0.072463	0.0038	0.0576	0.002	0.0974	0.0665
0	ZNF658	ENSG00000274349	ENSG00000274349.4	protein_coding	chr9	66856426	66932141	+	2.30946	0.94	5.55	rs28542992	66888518	32092	2.17258e-05	597	0.000393768	-0.283579	0.0875477	0.00119893	-0.668189	0.131656	3.86955e-07	-0.401504	0.072901	3.63917e-08	meta	C	0.23913	0.76087	0.7859	0.7781	0.6012	0.7873	0.6258
0	ZNF66	ENSG00000160229	ENSG00000160229.13	protein_coding	chr19	20776304	20809995	+	1.53365	0.66	3.1	rs10403850	20803320	27016	6.23488e-42	4140	2.27856e-39	-0.920715	0.142671	1.09368e-10	-1.98025	0.145158	2.25381e-42	-1.44133	0.101752	1.50601e-45	meta	T	0.916667	0.083333	0.0915	0.0677	0.0228	0.1014	0.0695
0	ZNF660	ENSG00000144792	ENSG00000144792.9	protein_coding	chr3	44578223	44599694	+	2.8177	0.79	5.81	rs2372772	44626821	48598	1.30933e-06	1364	2.87308e-05	-0.387529	0.0995217	9.86383e-05	-0.526094	0.109414	1.52218e-06	-0.450266	0.0736218	9.59916e-10	meta	A	0.17029	0.82971	0.8464	0.8055	0.878	0.8966	0.8344
0	ZNF662	ENSG00000182983	ENSG00000182983.15	protein_coding	chr3	42906142	42919334	+	3.11459	1.09	5.77	rs55989335	43027802	121660	0.107907	1587	0.522886	0.334048	0.1014	0.000986468	0.278316	0.122813	0.0234411	0.311456	0.0781925	6.79943e-05	meta	T	0.858696	0.141304	0.174	0.1614	0.1448	0.1511	0.3579
0	ZNF664	ENSG00000179195	ENSG00000179195.16	protein_coding	chr12	123971845	124015439	+	12.7531	6.07	21.3	rs1244076	124358295	386450	1	2097	1	0.341947	0.166573	0.0400882	0.8692	0.31099	0.00519082	0.459489	0.146836	0.00175246	meta	G	0.945652	0.054347	0.0015	0.0288	0	0.0944	0.0583
0	ZNF668	ENSG00000167394	ENSG00000167394.13	protein_coding	chr16	31074240	31060843	-	1.03804	0.23	3.22	rs12449089	31264648	190408	1	1113	1	0.179028	0.0880318	0.041985	0.14093	0.137818	0.306507	0.167988	0.0741887	0.0235536	meta	A	0.474638	0.525362	0.2874	0.4899	0.6815	0.5308	0.3569
0	ZNF669	ENSG00000188295	ENSG00000188295.14	protein_coding	chr1	247104372	247099962	-	1.84405	0.98	3.71	rs116304437	247110714	6342	0.186867	2995	0.76986	-0.483564	0.135798	0.00036956	-0.819338	0.412441	0.0469714	-0.516405	0.128986	6.2393e-05	meta	A	0.942029	0.057971	0.0219	0.0432	0	0.0457	0.0164
0	ZNF670	ENSG00000277462	ENSG00000277462.2	protein_coding	chr1	247078811	247034637	-	0.648243	0.29	1.67	rs4925613	247073096	5715	3.96848e-11	2951	1.62457e-09	-0.225198	0.0862922	0.00906188	-0.358497	0.0486443	1.70942e-13	-0.326352	0.0423752	1.34479e-14	meta	G	0.789855	0.210145	0.3775	0.1787	0.002	0.2127	0.0869
0	ZNF672	ENSG00000171161	ENSG00000171161.13	protein_coding	chr1	248838210	248849517	+	2.39466	0.83	6.76	rs537841353	248647200	191010	1	1653	1	0.314624	0.170667	0.0652562	0.355023	0.160731	0.0271877	0.336034	0.117009	0.0040805	meta	A	0.90942	0.090579	0.0061	0.0375	0.1518	0.0547	0.0235
0	ZNF675	ENSG00000197372	ENSG00000197372.10	protein_coding	chr19	23687220	23525631	-	2.60223	1.12	6.51	rs112125193	23257501	429719	0.909887	2493	1	0.369577	0.144528	0.0105539	0.321394	0.1288	0.0125852	0.342722	0.0961569	0.000364977	meta	C	0.916667	0.083333	0.0038	0.0893	0.0278	0.0577	0.0286
0	ZNF676	ENSG00000196109	ENSG00000196109.9	protein_coding	chr19	22215801	22179089	-	4.0552	0.7	8.55	rs113493783	22151173	64628	3.06568e-85	3007	6.16202e-82	-0.393539	0.111822	0.000432615	-1.58345	0.073389	3.00971e-103	-1.22522	0.0613552	1.01952e-88	meta	A	0.644928	0.355072	0.4697	0.3588	0.3393	0.3439	0.4366
0	ZNF678	ENSG00000181450	ENSG00000181450.18	protein_coding	chr1	227563543	227677443	+	3.46899	2.08	7.65	rs12142953	227710000	146457	1	2843	1	-0.292073	0.0907956	0.00129623	-0.0760809	0.041971	0.0698778	-0.114109	0.0380975	0.0027429	meta	C	0.195652	0.804348	0.8669	0.8228	0.745	0.7932	0.8241
0	ZNF680	ENSG00000173041	ENSG00000173041.12	protein_coding	chr7	64563075	64519878	-	12.523	4.57	25.97	rs555808063	64549127	13948	1	3373	1	-0.26978	0.101706	0.0079889	-0.121735	0.0618623	0.0490869	-0.161715	0.0528533	0.00221564	meta	G	0.735507	0.264493	0.3033	0.2896	0.2857	0.3022	0.3149
0	ZNF681	ENSG00000196172	ENSG00000196172.9	protein_coding	chr19	23758891	23739195	-	0.493446	0.19	1.35	rs1658217	23282335	476556	1	2572	1	0.249105	0.081209	0.00215891	0.0178655	0.111061	0.872202	0.168543	0.0655537	0.0101386	meta	T	0.634058	0.365942	0.5741	0.3487	0.1617	0.4433	0.3926
0	ZNF682	ENSG00000197124	ENSG00000197124.12	protein_coding	chr19	20039505	19997058	-	2.35385	0.82	4.41	rs11668688	20059847	20342	0.0049634	2523	0.0474302	-0.333366	0.0811775	4.01467e-05	-0.223028	0.0866431	0.0100503	-0.281787	0.0592392	1.96726e-06	meta	T	0.217391	0.782609	0.9054	0.8213	0.5615	0.833	0.8947
0	ZNF684	ENSG00000117010	ENSG00000117010.17	protein_coding	chr1	40531573	40548167	+	2.04243	0.69	4.53	rs6664635	40909320	377747	0.598594	2061	1	0.247149	0.0748973	0.000967383	0.148089	0.0854721	0.0831668	0.204123	0.0563303	0.000290439	meta	C	0.742754	0.257246	0.0756	0.2579	0.5347	0.1451	0.1871
0	ZNF687	ENSG00000143373	ENSG00000143373.18	protein_coding	chr1	151281618	151292176	+	2.23764	0.67	7.24	rs3790506	151565890	284272	1	1271	1	-0.12472	0.103243	0.227037	-0.266059	0.0948939	0.00505122	-0.201335	0.0698656	0.00395482	meta	G	0.728261	0.271739	0.0923	0.3617	0.252	0.2614	0.3742
0	ZNF687-AS1	ENSG00000232671	ENSG00000232671.6	lncRNA	chr1	151281950	151279678	-	0.191892	0	0.97	rs10888403	151083565	198385	1	1267	1	0.172302	0.930614	0.856482	-1.05935	0.33661	0.00164887	-1.05935	0.33661	0.00164887	asc	A	0.06884	0.931159	0.8729	0.9236	0.9683	0.9493	0.9202
0	ZNF688	ENSG00000229809	ENSG00000229809.8	protein_coding	chr16	30572734	30569346	-	2.67196	0.97	9.83	rs6565185	30436205	136529	0.477102	740	1	-0.270911	0.0793979	0.000644732	NA	NA	NA	-0.270911	0.0793979	0.000644732	trc	G	0.358696	0.641304	0.7345	0.7695	0.9087	0.5855	0.3354
0	ZNF689	ENSG00000156853	ENSG00000156853.13	protein_coding	chr16	30624012	30602558	-	1.39081	0.56	3.36	rs8063700	30897923	273911	0.310777	761	1	-0.376588	0.106543	0.00040838	0.463901	0.428404	0.304291	-0.376588	0.106543	0.00040838	trc	T	0.123188	0.876812	0.3464	0.8876	0.996	0.8956	0.9734
0	ZNF69	ENSG00000198429	ENSG00000198429.10	protein_coding	chr19	11887782	11914329	+	3.42676	1.35	6.75	rs11085799	11911634	23852	0.0323177	1646	0.213255	0.151653	0.0845122	0.0727406	0.371856	0.0869172	1.88343e-05	0.258666	0.0605916	1.96341e-05	meta	G	0.525362	0.474638	0.0287	0.4193	0.6171	0.5	0.5307
0	ZNF691	ENSG00000164011	ENSG00000164011.18	protein_coding	chr1	42846573	42852477	+	2.25973	1	4.29	rs12138093	42861691	15118	0.218114	2048	0.855765	0.213822	0.0758683	0.00482732	0.458479	0.151485	0.00247343	0.262884	0.0678361	0.000106501	meta	T	0.583333	0.416667	0.4735	0.2839	0.1776	0.4573	0.318
0	ZNF692	ENSG00000171163	ENSG00000171163.15	protein_coding	chr1	248859144	248850006	-	4.18534	1.46	10.94	rs1832630	248651627	207517	1	1500	1	0.240492	0.118926	0.0431561	0.356491	0.198781	0.072912	0.271068	0.102056	0.00790566	meta	G	0.115942	0.884058	0.5053	0.8718	0.9067	0.8638	0.9233
0	ZNF697	ENSG00000143067	ENSG00000143067.5	protein_coding	chr1	119648266	119619377	-	0.935541	0.28	3.66	rs493427	119664859	16593	0.263957	1866	0.967809	0.235269	0.0836656	0.00492313	0.180014	0.0688539	0.00893763	0.202326	0.0531651	0.000141456	meta	A	0.608696	0.391304	0.4947	0.3703	0.1062	0.508	0.4284
0	ZNF699	ENSG00000196110	ENSG00000196110.8	protein_coding	chr19	9309838	9291140	-	2.61696	0.87	5.71	rs7249045	9185605	124233	1	2832	1	0.30166	0.140645	0.0319663	0.170378	0.14311	0.233835	0.237159	0.100311	0.0180673	meta	G	0.945652	0.054347	0.2874	0.0533	0.005	0.0577	0.1145
0	ZNF70	ENSG00000187792	ENSG00000187792.5	protein_coding	chr22	23751112	23738682	-	1.82284	0.58	3.85	rs5760260	24213983	462871	1	3032	1	0.395234	0.167483	0.0182826	0.22748	0.084356	0.00700364	0.261425	0.0753394	0.000520522	meta	A	0.923913	0.076087	0.0885	0.1095	0.1925	0.0567	0.1575
0	ZNF700	ENSG00000196757	ENSG00000196757.8	protein_coding	chr19	11925068	11950773	+	4.66858	2.41	9.9	rs279273	11958629	33561	1	1731	1	-0.218459	0.120443	0.0697077	-0.190524	0.100182	0.0571995	-0.201948	0.0770206	0.0087416	meta	T	0.90942	0.090579	0.3828	0.0634	0.0278	0.0885	0.0767
0	ZNF703	ENSG00000183779	ENSG00000183779.7	protein_coding	chr8	37695782	37700019	+	1.76709	0.13	6.54	rs117984193	37452024	243758	1	1256	1	0.645771	0.201073	0.00131984	NA	NA	NA	0.645771	0.201073	0.00131984	trc	G	0.923913	0.076087	0.0061	0.0476	0.0506	0.0696	0.0828
0	ZNF704	ENSG00000164684	ENSG00000164684.13	protein_coding	chr8	80874781	80628451	-	15.5986	2.88	30.93	rs1387547	80788059	86722	1	1531	1	0.104077	0.0879804	0.236828	0.262144	0.0788293	0.000882714	0.191756	0.0587104	0.00109027	meta	T	0.34058	0.65942	0.9849	0.5793	0.5972	0.6133	0.7045
0	ZNF705E	ENSG00000214534	ENSG00000214534.5	protein_coding	chr11	71821548	71814045	-	0.134392	0.03	0.33	rs7129343	71585428	236120	0.605917	2494	1	-0.191474	0.21316	0.369045	-0.668172	0.168428	7.27538e-05	-0.484946	0.132153	0.00024295	meta	T	0.945652	0.054347	0.4198	0.0648	0.0903	0.004	0.0378
0	ZNF706	ENSG00000120963	ENSG00000120963.12	protein_coding	chr8	101206193	101177878	-	13.9523	6.91	28.07	rs10481096	100850255	355938	1	1964	1	0.255672	0.0796167	0.00132144	0.116172	0.126819	0.359646	0.216234	0.0674299	0.00134221	meta	T	0.818841	0.181159	0.1339	0.1556	0.0526	0.2386	0.182
0	ZNF708	ENSG00000182141	ENSG00000182141.10	protein_coding	chr19	21329425	21291160	-	7.3202	3.28	18.8	rs1762578	21305204	24221	0.0281363	3463	0.191585	0.438327	0.103561	2.31042e-05	0.232258	0.121373	0.0556733	0.351509	0.0787808	8.12483e-06	meta	T	0.869565	0.130435	0.0741	0.1037	0.0069	0.1978	0.1309
0	ZNF709	ENSG00000242852	ENSG00000242852.7	protein_coding	chr19	12513854	12461184	-	1.34574	0.2	2.48	rs12971663	12507401	6453	0.0312946	1606	0.208285	-0.0551242	0.0692961	0.42633	-0.188233	0.041765	6.57646e-06	-0.152765	0.0357705	1.94861e-05	meta	G	0.300725	0.699275	0.6626	0.7349	0.4583	0.7505	0.6656
0	ZNF710	ENSG00000140548	ENSG00000140548.10	protein_coding	chr15	90001324	90082206	+	2.14486	0.26	6.63	rs4932247	89737012	264312	1	2496	1	0.3433	0.111217	0.00202353	0.0911708	0.0672612	0.175267	0.158692	0.0575544	0.00582909	meta	C	0.311594	0.688406	0.6785	0.6859	0.6974	0.6302	0.5624
0	ZNF710-AS1	ENSG00000259291	ENSG00000259291.2	lncRNA	chr15	90082207	90074512	-	1.91189	0.35	12.21	rs8032431	90523774	441567	0.283081	2477	1	0.354404	0.115558	0.0021629	0.342095	0.146093	0.0191999	0.349667	0.0906325	0.000114284	meta	G	0.746377	0.253623	0.0726	0.2522	0.4266	0.1928	0.2669
0	ZNF713	ENSG00000178665	ENSG00000178665.16	protein_coding	chr7	55887456	55942530	+	1.1825	0.46	2.45	rs6593285	55862949	24507	4.20943e-05	2427	0.000715817	-0.248406	0.107551	0.0209072	-0.314211	0.0607855	2.35118e-07	-0.29828	0.0529185	1.73442e-08	meta	A	0.278986	0.721014	0.8767	0.732	0.7173	0.7058	0.7035
0	ZNF714	ENSG00000160352	ENSG00000160352.16	protein_coding	chr19	21082159	21125270	+	1.7552	0.42	4.68	rs11666869	21129319	47160	0.543512	3741	1	-0.270937	0.0950344	0.00435904	-0.253881	0.100992	0.0119409	-0.262927	0.0692097	0.000145285	meta	T	0.181159	0.818841	0.2231	0.8098	0.8591	0.8201	0.8487
0	ZNF717	ENSG00000227124	ENSG00000227124.11	protein_coding	chr3	75785583	75678660	-	5.44784	2.32	9.59	rs114857600	75564804	220779	0.488716	3081	1	0.563274	0.131478	1.83417e-05	0.120552	0.156896	0.442276	0.380636	0.100773	0.000158623	meta	A	0.927536	0.072463	0.27	0.049	0.0992	0.0577	0.0297
0	ZNF718	ENSG00000250312	ENSG00000250312.8	protein_coding	chr4	124501	202303	+	3.39216	1.15	7.84	rs3747693	124493	8	0.0305076	1126	0.204129	0.48705	0.097809	6.37144e-07	0.112405	0.065375	0.085544	0.228094	0.0543519	2.70938e-05	meta	T	0.844203	0.155797	0.1762	0.2493	0.1726	0.174	0.2127
0	ZNF720	ENSG00000197302	ENSG00000197302.10	protein_coding	chr16	31713229	31794869	+	6.24189	2.63	15.12	rs4349165	31842737	129508	1	1350	1	-0.281972	0.0900021	0.00173056	-0.139807	0.13603	0.304058	-0.238687	0.0750601	0.00147304	meta	T	0.847826	0.152174	0.2292	0.0893	0.2649	0.0885	0.3354
0	ZNF721	ENSG00000182903	ENSG00000182903.16	protein_coding	chr4	499156	425815	-	10.3093	3.96	21.7	rs13132774	556322	57166	1	2128	1	0.447623	0.141334	0.00153952	0.140811	0.173632	0.417379	0.325351	0.109611	0.00299527	meta	C	0.923913	0.076087	0.3548	0.085	0.1518	0.1282	0.089
0	ZNF724	ENSG00000196081	ENSG00000196081.9	protein_coding	chr19	23250390	23221599	-	0.445811	0.06	1.79	rs10404531	23586266	335876	1	2500	1	0.249953	0.0898385	0.0053983	0.082958	0.0994575	0.404222	0.17492	0.0666674	0.00869636	meta	T	0.528986	0.471014	0.3623	0.4841	0.752	0.2982	0.4949
0	ZNF726	ENSG00000213967	ENSG00000213967.11	protein_coding	chr19	23914876	23945159	+	0.486419	0.04	1.14	rs3764587	23915199	323	0.00381319	2530	0.0379431	-0.301901	0.101802	0.00302133	-0.50993	0.127609	6.44138e-05	-0.382806	0.0795809	1.50719e-06	meta	A	0.73913	0.26087	0.5106	0.3069	0.1111	0.2704	0.3067
0	ZNF727	ENSG00000214652	ENSG00000214652.6	protein_coding	chr7	64045434	64085339	+	2.12534	0.01	4.43	rs28703282	64105121	59687	1	3176	1	-0.973734	0.196297	7.031e-07	-0.095569	0.138753	0.490969	-0.388151	0.113305	0.000613196	meta	G	0.949275	0.050724	0.1831	0.0447	0	0.0616	0.0061
0	ZNF728	ENSG00000269067	ENSG00000269067.2	protein_coding	chr19	23003176	22974883	-	1.74682	0.26	4.45	rs60304336	22611348	391828	1	3114	1	0.0656473	0.184723	0.722303	0.549936	0.147006	0.000183364	0.36215	0.115027	0.00164165	meta	G	0.938406	0.061594	0.0809	0.1326	0.0466	0.0417	0.0337
0	ZNF730	ENSG00000183850	ENSG00000183850.14	protein_coding	chr19	23075210	23147221	+	0.261757	0.01	1.41	rs8107608	23190126	114916	0.102241	3070	0.501843	0.196091	0.139822	0.160787	0.260786	0.0663958	8.5745e-05	0.248882	0.0599771	3.33033e-05	meta	C	0.376812	0.623188	0.5227	0.7233	0.7063	0.6431	0.7147
0	ZNF732	ENSG00000186777	ENSG00000186777.12	protein_coding	chr4	305474	270675	-	0.367095	0.07	1.34	rs6848983	314221	8747	1.06474e-16	1621	7.40529e-15	1.00911	0.127355	2.30703e-15	0.739706	0.156138	2.16365e-06	0.901484	0.0986895	6.56842e-20	meta	G	0.873188	0.126812	0.0877	0.0692	0.1022	0.1193	0.0982
0	ZNF736	ENSG00000234444	ENSG00000234444.10	protein_coding	chr7	64307459	64356634	+	5.66919	3.21	10.36	rs640815	64360873	53414	0.00383021	3291	0.0380371	-0.14245	0.0669452	0.0333491	-0.151681	0.0346857	1.22539e-05	-0.149728	0.0307974	1.16384e-06	meta	A	0.597826	0.402174	0.0507	0.4265	0.2817	0.4165	0.4581
0	ZNF737	ENSG00000237440	ENSG00000237440.9	protein_coding	chr19	20565809	20535825	-	4.82811	0.79	10.46	rs58075907	20576908	11099	1	3998	1	-0.22812	0.0551797	3.56311e-05	-0.020399	0.0724722	0.778347	-0.151891	0.0439026	0.000540698	meta	C	0.503623	0.496377	0.382	0.4078	0.3482	0.5258	0.4121
0	ZNF738	ENSG00000172687	ENSG00000172687.13	protein_coding	chr19	21358930	21379302	+	1.60838	0.65	3.37	rs10412894	21487320	128390	0.0152421	3229	0.119255	-0.339664	0.0963804	0.000424764	-0.234798	0.0772068	0.00235671	-0.275788	0.0602571	4.72039e-06	meta	T	0.836957	0.163043	0.289	0.1801	0.0734	0.1988	0.1636
0	ZNF74	ENSG00000185252	ENSG00000185252.19	protein_coding	chr22	20394115	20408461	+	0.996284	0.32	2.49	rs361860	20399749	5634	0.343589	2531	1	-0.258799	0.0991216	0.00902971	-0.298754	0.106845	0.00517166	-0.277281	0.0726668	0.000135752	meta	G	0.771739	0.228261	0.0151	0.2219	0.3185	0.2058	0.2904
0	ZNF740	ENSG00000139651	ENSG00000139651.11	protein_coding	chr12	53180704	53195142	+	6.425	2.41	11.23	rs57912164	53042317	138387	0.452339	1993	1	0.619838	0.129942	1.84132e-06	-0.0481549	0.177306	0.785936	0.386426	0.104809	0.000226964	meta	A	0.92029	0.07971	0.2141	0.0432	0.0327	0.0487	0.137
0	ZNF746	ENSG00000181220	ENSG00000181220.17	protein_coding	chr7	149497817	149472696	-	2.26419	1.03	4.79	rs1978186	149558995	61178	1	2574	1	0.128525	0.0872653	0.140804	0.178652	0.0657243	0.00656375	0.160509	0.0524998	0.00223322	meta	C	0.289855	0.710145	0.7375	0.7536	0.6667	0.673	0.6708
0	ZNF747	ENSG00000169955	ENSG00000169955.7	protein_coding	chr16	30535347	30530367	-	1.88426	0.52	3.62	rs4572412	30489895	45452	0.090998	721	0.461767	-0.288565	0.100815	0.00420542	-0.588963	0.205305	0.00412128	-0.346927	0.0904931	0.000126211	meta	A	0.137681	0.862319	0.7723	0.9092	0.999	0.8002	0.9867
0	ZNF750	ENSG00000141579	ENSG00000141579.7	protein_coding	chr17	82840022	82829434	-	0.192703	0.03	0.74	rs1078334	82926371	86349	1	2498	1	0.198196	0.123829	0.109473	0.224503	0.0763943	0.0032955	0.217251	0.0650168	0.000833408	meta	T	0.67029	0.32971	0.525	0.3357	0.5268	0.3519	0.3211
0	ZNF75A	ENSG00000162086	ENSG00000162086.15	protein_coding	chr16	3305406	3318852	+	8.59176	3.72	14.5	rs1985560	3077939	227467	1	2300	1	0.284675	0.104277	0.00633387	0.275122	0.175464	0.116889	0.282182	0.089642	0.00164463	meta	C	0.862319	0.137681	0.5953	0.1254	0.129	0.0686	0.0491
0	ZNF76	ENSG00000065029	ENSG00000065029.15	protein_coding	chr6	35258909	35295985	+	5.60682	2.1	14.46	rs10456079	35547220	288311	1	1675	1	-0.248802	0.0988144	0.0118065	-0.103196	0.0811791	0.203653	-0.161869	0.0627261	0.0098639	meta	T	0.800725	0.199275	0.059	0.1311	0.1101	0.2336	0.2168
0	ZNF763	ENSG00000197054	ENSG00000197054.12	protein_coding	chr19	11965037	11980617	+	1.72811	0.43	3.47	rs10414831	11961112	3925	0.106681	1936	0.518696	-0.399562	0.172485	0.0205307	-0.433656	0.131216	0.000950058	-0.421158	0.104432	5.51038e-05	meta	T	0.934783	0.065217	0.3593	0.0591	0.0278	0.0666	0.0644
0	ZNF764	ENSG00000169951	ENSG00000169951.9	protein_coding	chr16	30558498	30553764	-	0.884189	0.28	2.88	rs6565185	30436205	122293	1	732	1	-0.211767	0.075089	0.00479916	-0.391667	0.498696	0.43223	-0.215755	0.0742521	0.00366414	meta	G	0.358696	0.641304	0.7345	0.7695	0.9087	0.5855	0.3354
0	ZNF768	ENSG00000169957	ENSG00000169957.10	protein_coding	chr16	30526821	30524004	-	4.22041	0.96	9.28	rs74249949	30580789	53968	0.483267	726	1	-0.00878418	0.0997938	0.929858	-0.247637	0.0625198	7.46575e-05	-0.180313	0.0529812	0.000665657	meta	A	0.793478	0.206522	0.0151	0.1023	0.1101	0.175	0.68
0	ZNF77	ENSG00000175691	ENSG00000175691.9	protein_coding	chr19	2944971	2933218	-	1.08331	0.43	2.43	rs11673680	3318914	373943	1	3442	1	-0.251088	0.0875529	0.0041328	-0.198824	0.133889	0.137545	-0.235433	0.0732766	0.00131383	meta	C	0.623188	0.376812	0.4576	0.4193	0.245	0.5149	0.3569
0	ZNF770	ENSG00000198146	ENSG00000198146.4	protein_coding	chr15	34988287	34978341	-	8.12041	3.25	14.94	rs113452782	35227284	238997	0.887528	2164	1	-0.100349	0.0705905	0.155153	-0.153554	0.0465952	0.000982474	-0.137408	0.0388874	0.000410133	meta	T	0.717391	0.282609	0.379	0.3242	0.2639	0.2078	0.3344
0	ZNF771	ENSG00000179965	ENSG00000179965.12	protein_coding	chr16	30407414	30431108	+	1.28203	0.41	2.21	rs6565185	30436205	28791	1	742	1	-0.325536	0.0851311	0.00013134	0.0690717	0.11072	0.532731	-0.178924	0.0674882	0.00802096	meta	G	0.358696	0.641304	0.7345	0.7695	0.9087	0.5855	0.3354
0	ZNF774	ENSG00000196391	ENSG00000196391.11	protein_coding	chr15	90352284	90369146	+	2.41196	0.22	8.27	rs16944168	90315863	36421	0.00137889	2445	0.0159103	0.462593	0.135665	0.000650066	0.340944	0.0912568	0.000186902	0.37884	0.07572	5.63964e-07	meta	A	0.818841	0.181159	0.0938	0.1124	0.2063	0.1948	0.2444
0	ZNF775	ENSG00000196456	ENSG00000196456.13	protein_coding	chr7	150368790	150398630	+	0.543986	0.1	1.66	rs74627226	150142683	226107	0.11793	3264	0.558132	0.679906	0.183945	0.000218805	0.347414	0.149994	0.0205483	0.480202	0.116246	3.61304e-05	meta	C	0.931159	0.06884	0.0363	0.1009	0	0.1431	0.1329
0	ZNF777	ENSG00000196453	ENSG00000196453.8	protein_coding	chr7	149461062	149431363	-	0.750203	0.17	3.2	rs73725602	149776172	315110	1	2500	1	0.374694	0.221269	0.090382	0.314099	0.1435	0.0286082	0.332039	0.120397	0.00581808	meta	C	0.942029	0.057971	0.0764	0.0389	0.0228	0.0954	0.0307
0	ZNF778	ENSG00000170100	ENSG00000170100.13	protein_coding	chr16	89217703	89237071	+	2.54419	0.65	5.06	rs73260400	89047175	170528	1	2945	1	0.360375	0.131676	0.00620334	0.348432	0.168618	0.0387912	0.355851	0.103781	0.000606103	meta	A	0.92029	0.07971	0.562	0.0706	0.001	0.0577	0.0746
0	ZNF780A	ENSG00000197782	ENSG00000197782.14	protein_coding	chr19	40090938	40069152	-	5.32797	2.38	10.11	rs1836008	40120484	29546	9.97617e-05	2172	0.00156047	0.222884	0.090973	0.0142856	0.388533	0.0764599	3.74422e-07	0.31996	0.0585322	4.59308e-08	meta	A	0.862319	0.137681	0.5711	0.1095	0.1944	0.0944	0.2086
0	ZNF780B	ENSG00000128000	ENSG00000128000.16	protein_coding	chr19	40056231	40028260	-	8.47142	4.29	14.67	rs234346	39961769	94462	1	2239	1	0.0949651	0.104573	0.363813	-0.333292	0.0751212	9.1336e-06	-0.187519	0.0610108	0.00211541	meta	T	0.894928	0.105072	0.4274	0.0663	0.1438	0.0557	0.1534
0	ZNF781	ENSG00000196381	ENSG00000196381.11	protein_coding	chr19	37692315	37667751	-	1.98757	0.44	4.19	rs56077756	37678438	13877	3.32284e-06	1684	6.81522e-05	-0.170357	0.0845374	0.0438868	-0.241576	0.0423711	1.18806e-08	-0.227277	0.0378795	1.97318e-09	meta	C	0.673913	0.326087	0.2352	0.3228	0.1111	0.3469	0.2403
0	ZNF782	ENSG00000196597	ENSG00000196597.13	protein_coding	chr9	96875623	96816269	-	4.94372	2.07	9.85	rs7044391	96397509	478114	1	1341	1	0.0603202	0.109179	0.580613	0.293773	0.10116	0.00368378	0.185934	0.074204	0.0122206	meta	C	0.880435	0.119565	0.5371	0.0965	0.0238	0.1481	0.0869
0	ZNF783	ENSG00000204946	ENSG00000204946.10	protein_coding	chr7	149262171	149297302	+	3.09953	0.83	7.29	rs1044678	149297150	34979	0.0364122	2285	0.232566	-0.0939069	0.0863446	0.276779	-0.278845	0.0616182	6.02899e-06	-0.216442	0.0501563	1.59353e-05	meta	C	0.710145	0.289855	0.2163	0.4049	0.502	0.1839	0.2945
0	ZNF785	ENSG00000197162	ENSG00000197162.10	protein_coding	chr16	30585769	30573740	-	2.02284	0.62	5.31	rs8063700	30897923	312154	0.61971	743	1	-0.376663	0.120774	0.00181623	-0.234608	0.170171	0.167999	-0.329078	0.0984898	0.000834064	meta	T	0.123188	0.876812	0.3464	0.8876	0.996	0.8956	0.9734
0	ZNF786	ENSG00000197362	ENSG00000197362.15	protein_coding	chr7	149090782	149069641	-	0.948649	0.27	2.07	rs10278970	149083566	7216	0.0226728	2092	0.162295	0.196088	0.0870121	0.0242232	0.29254	0.0755853	0.000108687	0.251059	0.0570622	1.08379e-05	meta	A	0.315217	0.684783	0.3457	0.6844	0.9048	0.6203	0.8425
0	ZNF789	ENSG00000198556	ENSG00000198556.14	protein_coding	chr7	99472890	99503650	+	4.37865	2.09	9.63	rs61690993	99057600	415290	1	1399	1	0.196794	0.0624718	0.00163198	0.094171	0.0922416	0.307294	0.164524	0.0517253	0.00146905	meta	G	0.42029	0.57971	0.9637	0.4582	0.5784	0.4841	0.6166
0	ZNF79	ENSG00000196152	ENSG00000196152.10	protein_coding	chr9	127424374	127445372	+	2.27912	1.03	4.65	rs11788951	127510138	85764	0.397674	1302	1	-0.291533	0.124866	0.019555	-0.234339	0.0842875	0.00543193	-0.252243	0.0698607	0.000305433	meta	G	0.898551	0.101449	0.0303	0.2291	0.1885	0.0954	0.1513
0	ZNF790	ENSG00000197863	ENSG00000197863.9	protein_coding	chr19	36850787	36817428	-	3.96946	1.29	7.62	rs17243193	37342088	491301	1	1886	1	0.151094	0.0851601	0.0760249	0.0913782	0.06779	0.177671	0.114541	0.0530376	0.0308029	meta	A	0.811594	0.188406	0.0764	0.1801	0.1627	0.2634	0.2566
0	ZNF790-AS1	ENSG00000267254	ENSG00000267254.7	lncRNA	chr19	36797502	36831596	+	3.78284	1.06	6.51	rs2385372	37214864	417362	1	1938	1	0.132128	0.0893904	0.139381	0.167866	0.061396	0.00625403	0.156411	0.0506087	0.00199756	meta	C	0.778986	0.221014	0.0764	0.2032	0.2014	0.2962	0.2761
0	ZNF791	ENSG00000173875	ENSG00000173875.14	protein_coding	chr19	12610918	12633840	+	7.77088	3.01	14.79	rs368947521	12588087	22831	1	1528	1	-0.0752558	0.0884233	0.394722	-0.256114	0.071368	0.000332413	-0.184771	0.0555357	0.000877643	meta	C	0.724638	0.275362	0.1868	0.2997	0.0506	0.4423	0.1871
0	ZNF792	ENSG00000180884	ENSG00000180884.10	protein_coding	chr19	34964229	34956354	-	1.25689	0.39	3.82	rs8182470	34579065	385164	1	2730	1	0.213922	0.0841487	0.0110161	0.110077	0.0799502	0.168567	0.159344	0.0579608	0.00597452	meta	C	0.307971	0.692029	0.8427	0.7421	0.7202	0.669	0.5521
0	ZNF793	ENSG00000188227	ENSG00000188227.13	protein_coding	chr19	37506939	37548762	+	2.90872	0.72	5.77	rs7245962	37967197	460258	0.0248524	1608	0.173932	-0.158372	0.0758057	0.0366916	-0.269892	0.0685379	8.22157e-05	-0.219733	0.0508394	1.54555e-05	meta	T	0.713768	0.286232	0.2322	0.2709	0.0298	0.3509	0.2832
0	ZNF793-AS1	ENSG00000266916	ENSG00000266916.7	lncRNA	chr19	37507122	37497159	-	0.448243	0.05	2.13	rs2289874	37334937	172185	0.959912	1607	1	-0.653873	0.265008	0.0136108	-0.754869	0.314621	0.0164266	-0.695789	0.202687	0.000597332	meta	T	0.945652	0.054347	0.3124	0.0865	0.0704	0.0119	0.0706
0	ZNF799	ENSG00000196466	ENSG00000196466.10	protein_coding	chr19	12401271	12390016	-	1.93054	0.83	4.24	rs74623695	12821212	419941	1	1616	1	0.303485	0.121522	0.0125121	0.510324	0.216088	0.0181938	0.353183	0.105922	0.000854879	meta	T	0.905797	0.094202	0.2405	0.1326	0.2312	0.1083	0.1789
0	ZNF80	ENSG00000174255	ENSG00000174255.6	protein_coding	chr3	114237578	114234631	-	0.0687162	0	0.51	rs143753769	114240847	3269	1	1271	1	-1.41765	0.484501	0.00343362	-1.00807	0.738865	0.172456	-1.29449	0.405162	0.00139833	meta	G	0.942029	0.057971	0.0038	0.0346	0.005	0.0716	0.0757
0	ZNF800	ENSG00000048405	ENSG00000048405.10	protein_coding	chr7	127431924	127346790	-	9.01203	3.94	16.67	rs56406547	127467132	35208	1	1828	1	0.471493	0.149862	0.00165422	0.148101	0.149703	0.322518	0.309626	0.105912	0.00346219	meta	C	0.949275	0.050724	0.2156	0.0461	0	0.0408	0.0297
0	ZNF804A	ENSG00000170396	ENSG00000170396.8	protein_coding	chr2	184598529	184939492	+	0.0613514	0	0.4	rs76977894	184524300	74229	1	1916	1	-0.0536578	0.235601	0.819842	0.262528	0.0870904	0.00257464	0.224517	0.0816881	0.00598738	meta	G	0.855072	0.144928	0.0053	0.1455	0.2748	0.0765	0.0951
0	ZNF821	ENSG00000102984	ENSG00000102984.15	protein_coding	chr16	71895336	71859680	-	1.43047	0.37	3.52	rs13333786	71469540	425796	1	1910	1	0.290349	0.176337	0.0996497	0.248591	0.126206	0.0488712	0.262735	0.102629	0.0104659	meta	T	0.902174	0.097826	0.1846	0.1369	0	0.1123	0.0644
0	ZNF823	ENSG00000197933	ENSG00000197933.13	protein_coding	chr19	11739009	11721265	-	2.93277	1.24	6.38	rs116999894	11501237	237772	1	1667	1	-0.380374	0.176232	0.0308989	-0.59464	0.228906	0.00938384	-0.460112	0.139641	0.000984373	meta	G	0.945652	0.054347	0.0144	0.0274	0.0734	0.0457	0.0297
0	ZNF827	ENSG00000151612	ENSG00000151612.18	protein_coding	chr4	145938823	145757627	-	4.06351	0.93	8.33	rs58298230	145993540	54717	1	1956	1	-0.188503	0.116627	0.106033	-0.182409	0.0755598	0.0157744	-0.18421	0.0634142	0.00367401	meta	T	0.844203	0.155797	0.146	0.2378	0.3046	0.1869	0.181
0	ZNF829	ENSG00000185869	ENSG00000185869.14	protein_coding	chr19	36916291	36888124	-	1.55372	0.47	2.71	rs1968597	37280959	364668	1	1828	1	0.0323449	0.123114	0.792764	0.335038	0.0968716	0.00054304	0.219294	0.0761301	0.00397033	meta	G	0.880435	0.119565	0.2277	0.2853	0.3552	0.2376	0.1779
0	ZNF830	ENSG00000198783	ENSG00000198783.6	protein_coding	chr17	34961540	34963777	+	3.00122	1.29	6.13	rs77056680	34961636	96	0.0111138	2071	0.0926153	0.260185	0.131386	0.047668	-0.881637	0.113919	1.001e-14	-0.391616	0.0860708	5.36641e-06	meta	T	0.887681	0.112319	0.0719	0.1873	0.2847	0.2306	0.0072
0	ZNF831	ENSG00000124203	ENSG00000124203.6	protein_coding	chr20	59123381	59259113	+	0.239392	0	1.92	rs4810148	58872856	250525	1	1911	1	-0.299234	0.158103	0.0584032	-0.201719	0.0836249	0.0158571	-0.223037	0.0739215	0.00255113	meta	T	0.565217	0.434783	0.0877	0.5202	0.6766	0.34	0.5552
0	ZNF839	ENSG00000022976	ENSG00000022976.15	protein_coding	chr14	102317377	102342702	+	1.86514	0.64	5.54	rs10136485	102380519	63142	0.279735	1633	1	-0.15573	0.0948881	0.100757	-0.291777	0.0821882	0.000385064	-0.233461	0.0621243	0.000171301	meta	G	0.724638	0.275362	0.2436	0.196	0.1091	0.3221	0.2832
0	ZNF843	ENSG00000176723	ENSG00000176723.10	protein_coding	chr16	31443160	31432593	-	0.127973	0.02	0.39	rs12149682	31530544	87384	1	1466	1	-0.189435	0.249481	0.447664	-0.558062	0.239006	0.0195472	-0.38165	0.172587	0.0270121	meta	C	0.942029	0.057971	0.003	0.0591	0	0.0885	0.0286
0	ZNF844	ENSG00000223547	ENSG00000223547.10	protein_coding	chr19	12064731	12081565	+	3.29068	0.6	8.1	rs412088	11701194	363537	1	2058	1	0.145729	0.145309	0.315913	0.24715	0.12406	0.0463511	0.204391	0.0943505	0.0302891	meta	A	0.905797	0.094202	0.2413	0.072	0.0883	0.1173	0.0746
0	ZNF846	ENSG00000196605	ENSG00000196605.7	protein_coding	chr19	9793180	9751993	-	9.7098	3.87	21.28	rs10414485	9757728	35452	3.55488e-06	2437	7.2615e-05	-0.186676	0.0806187	0.0205835	-0.375271	0.0638055	4.06596e-09	-0.302635	0.0500318	1.45871e-09	meta	C	0.775362	0.224638	0.4728	0.3804	0.0714	0.2127	0.2086
0	ZNF85	ENSG00000105750	ENSG00000105750.15	protein_coding	chr19	20923222	20950697	+	2.07047	0.91	4.54	rs56231962	20948858	25636	0.26632	4268	0.974342	0.538011	0.164225	0.00105262	0.423444	0.180288	0.0188383	0.486058	0.121407	6.23993e-05	meta	G	0.905797	0.094202	0.0492	0.0677	0.0288	0.1302	0.1227
0	ZNF850	ENSG00000267041	ENSG00000267041.6	protein_coding	chr19	36772825	36714383	-	1.33196	0.31	3.12	rs73046013	36434144	338681	1	1932	1	-0.0356072	0.0882395	0.686559	-0.152105	0.0505787	0.0026358	-0.123295	0.0438811	0.00495801	meta	C	0.815217	0.184783	0.0613	0.1542	0.0099	0.2425	0.1247
0	ZNF852	ENSG00000178917	ENSG00000178917.16	protein_coding	chr3	44510636	44494847	-	2.75507	1.08	5.23	rs74282562	44099080	411556	1	1359	1	0.0455524	0.122928	0.710964	0.478586	0.133699	0.000344148	0.243926	0.0904918	0.00702706	meta	C	0.90942	0.090579	0.093	0.0735	0.0308	0.1451	0.1288
0	ZNF853	ENSG00000236609	ENSG00000236609.4	protein_coding	chr7	6615610	6624290	+	1.34865	0.18	2.86	rs143653038	6907561	291951	0.253531	3254	0.945406	0.523043	0.219261	0.0170569	0.511979	0.162559	0.00163547	0.515904	0.130584	7.79138e-05	meta	G	0.945652	0.054347	0.0877	0.111	0.1071	0.002	0.0092
0	ZNF860	ENSG00000197385	ENSG00000197385.6	protein_coding	chr3	31981750	31991723	+	0.558108	0.11	1.36	rs34623919	32284487	302737	1	2736	1	-0.12357	0.14376	0.390033	-0.515917	0.132478	9.84601e-05	-0.335741	0.0974209	0.000568328	meta	A	0.898551	0.101449	0.1936	0.1398	0.1071	0.0855	0.0706
0	ZNF862	ENSG00000106479	ENSG00000106479.11	protein_coding	chr7	149838375	149867479	+	4.25068	1.45	10.86	rs118064802	149357941	480434	1	2618	1	0.0935345	0.156451	0.54994	0.310487	0.101901	0.00231173	0.245864	0.0853862	0.00398382	meta	C	0.934783	0.065217	0.0061	0.0533	0	0.0994	0.0573
0	ZNF875	ENSG00000181666	ENSG00000181666.18	protein_coding	chr19	37312837	37369365	+	12.2464	5.32	23.68	rs3826849	37387954	75117	1	1683	1	0.311265	0.108857	0.00424462	0.111561	0.132831	0.400983	0.231029	0.0841959	0.00607044	meta	G	0.862319	0.137681	0.1135	0.1412	0.1647	0.166	0.2474
0	ZNF878	ENSG00000257446	ENSG00000257446.4	protein_coding	chr19	12052961	12043805	-	0.0982432	0	0.38	rs17002025	12419363	366402	1	2057	1	0.736657	0.243095	0.00244285	NA	NA	NA	0.736657	0.243095	0.00244285	trc	G	0.894928	0.105072	0.143	0.0706	0.0516	0.1292	0.2311
0	ZNF879	ENSG00000234284	ENSG00000234284.7	protein_coding	chr5	179023804	179035064	+	1.9775	1.01	4.18	rs7704963	179009853	13951	0.0654718	3523	0.36273	-0.224226	0.0701379	0.00138896	-0.210338	0.0737808	0.00436019	-0.217634	0.0508341	1.85841e-05	meta	G	0.293478	0.706522	0.497	0.6844	0.5298	0.7584	0.6953
0	ZNF891	ENSG00000214029	ENSG00000214029.5	protein_coding	chr12	133130473	133106817	-	2.62223	0.79	4.88	rs117966331	132709227	421246	1	1415	1	0.122264	0.153866	0.426837	0.469597	0.150905	0.00185909	0.299304	0.107738	0.00546804	meta	G	0.945652	0.054347	0.0023	0.0605	0.0615	0.0994	0.1166
0	ZNF90	ENSG00000213988	ENSG00000213988.11	protein_coding	chr19	20077994	20127076	+	0.680811	0.24	1.83	rs7259886	20273416	195422	0.863296	2808	1	0.0775826	0.095944	0.418732	0.338943	0.0831716	4.59701e-05	0.226806	0.0628453	0.000307441	meta	C	0.699275	0.300725	0.5991	0.3473	0.4623	0.1869	0.3088
0	ZNF91	ENSG00000167232	ENSG00000167232.14	protein_coding	chr19	23395471	23304991	-	21.2206	9.16	97.43	rs369718648	23879978	484507	1	2338	1	-0.111276	0.0940958	0.236973	-0.275705	0.118264	0.0197393	-0.175017	0.0736327	0.0174595	meta	A	0.231884	0.768116	0.5787	0.8012	0.5526	0.7286	0.6299
0	ZNF92	ENSG00000146757	ENSG00000146757.13	protein_coding	chr7	65373799	65401135	+	2.32581	0.91	5.72	rs57468407	65821724	447925	1	2083	1	0.201518	0.0960891	0.0359757	0.155874	0.080947	0.0541509	0.17482	0.0619078	0.00474457	meta	T	0.833333	0.166667	0.4138	0.1758	0.2758	0.1173	0.2321
0	ZNF93	ENSG00000184635	ENSG00000184635.16	protein_coding	chr19	19900913	19963464	+	0.868716	0.22	3.24	rs73532705	19948293	47380	0.00415903	2146	0.0408186	0.34143	0.0988584	0.000552887	0.220595	0.0642794	0.000599565	0.256501	0.0538893	1.93804e-06	meta	T	0.663043	0.336957	0.5998	0.3876	0.631	0.2117	0.2249
0	ZNF98	ENSG00000197360	ENSG00000197360.9	protein_coding	chr19	22532485	22391019	-	0.555203	0.03	2.19	rs1368450	22502946	29539	1.36617e-08	3115	4.06214e-07	0.166199	0.160157	0.299397	-0.915424	0.102895	5.75219e-19	-0.599412	0.0865683	4.38579e-12	meta	A	0.82971	0.17029	0.053	0.2089	0.4742	0.1282	0.3875
0	ZNF99	ENSG00000213973	ENSG00000213973.9	protein_coding	chr19	22784151	22752183	-	0.127432	0	0.45	rs12975156	22728831	55320	1	2869	1	-0.327298	0.218262	0.133727	-0.388496	0.119615	0.00116268	-0.374361	0.104896	0.000358497	meta	G	0.902174	0.097826	0.3684	0.1052	0.1141	0.0895	0.0859
0	ZNFX1	ENSG00000124201	ENSG00000124201.15	protein_coding	chr20	49278426	49237946	-	10.808	3.09	36.4	rs35483544	49726968	448542	1	2048	1	-0.293583	0.16804	0.0806185	-0.269375	0.118867	0.0234402	-0.277448	0.0970423	0.00424918	meta	T	0.92029	0.07971	0.0499	0.196	0.1052	0.0755	0.1012
0	ZNHIT1	ENSG00000106400	ENSG00000106400.12	protein_coding	chr7	101218165	101224190	+	14.2715	7.01	25.19	rs10265206	101221803	3638	4.0009e-05	2743	0.000683827	-0.191833	0.177185	0.278955	-0.971837	0.149504	8.00914e-11	-0.647457	0.114263	1.45858e-08	meta	G	0.942029	0.057971	0.1248	0.0303	0	0.0398	0.0593
0	ZNHIT2	ENSG00000174276	ENSG00000174276.7	protein_coding	chr11	65117701	65116403	-	0.780676	0.2	2.01	rs7124215	65170595	52894	0.619166	1079	1	-0.444738	0.124151	0.00034066	0.0906446	0.519728	0.863877	-0.415837	0.120753	0.000573833	meta	T	0.822464	0.177536	0.0234	0.3602	0.0913	0.1859	0.138
0	ZNHIT3	ENSG00000273611	ENSG00000273611.5	protein_coding	chr17	36486629	36499310	+	10.257	4.28	22.53	rs11263801	36800249	313620	0.680017	1051	1	0.437456	0.132943	0.000999876	0.965081	0.903149	0.285262	0.448646	0.131525	0.000647019	meta	T	0.92029	0.07971	0.1853	0.085	0.2847	0.0089	0.0767
0	ZNHIT6	ENSG00000117174	ENSG00000117174.11	protein_coding	chr1	85708433	85649417	-	2.9452	0.9	5.54	rs1764285	85708880	447	0.07454	2690	0.398684	-0.147473	0.0660063	0.0254684	-0.16485	0.0463982	0.000380944	-0.159103	0.0379584	2.771e-05	meta	T	0.565217	0.434783	0.4402	0.3934	0.4296	0.4533	0.5798
0	ZNRD2	ENSG00000173465	ENSG00000173465.8	protein_coding	chr11	65570460	65573942	+	7.46493	2.34	17.04	rs601673	65783439	212979	1	1425	1	0.423155	0.151474	0.0052128	0.180943	0.152917	0.236699	0.303197	0.107615	0.00484101	meta	C	0.065217	0.934783	0.938	0.7104	0.7242	0.996	0.9949
0	ZNRF1	ENSG00000186187	ENSG00000186187.12	protein_coding	chr16	74999024	75110994	+	1.85264	0.71	4.56	rs12931346	74804542	194482	1	2637	1	0.0416607	0.0933214	0.655293	0.149724	0.0457541	0.00106658	0.128781	0.0410821	0.00172012	meta	A	0.615942	0.384058	0.1354	0.2435	0.5625	0.33	0.3845
0	ZNRF2	ENSG00000180233	ENSG00000180233.11	protein_coding	chr7	30284597	30367689	+	3.88622	1.74	9.92	rs3823773	30460345	175748	1	1635	1	0.31509	0.109177	0.00390125	0.195975	0.134145	0.144036	0.267628	0.0846769	0.00157459	meta	T	0.902174	0.097826	0.0174	0.0634	0.126	0.0934	0.1401
0	ZNRF3	ENSG00000183579	ENSG00000183579.16	protein_coding	chr22	28883572	29057488	+	1.51696	0.34	3.73	rs368617264	28899689	16117	0.00496462	1566	0.0474302	0.189904	0.0942141	0.0438354	0.159787	0.0379416	2.53819e-05	0.163989	0.0351949	3.17026e-06	meta	C	0.380435	0.619565	0.3828	0.6354	0.4256	0.7018	0.501
0	ZNRF3-AS1	ENSG00000177993	ENSG00000177993.3	lncRNA	chr22	29031476	29024999	-	0.201959	0.03	0.54	rs9613784	29043048	11572	0.23747	1793	0.905375	-0.271346	0.123661	0.0282159	-0.272328	0.087028	0.00175281	-0.272003	0.0711702	0.000132443	meta	T	0.467391	0.532609	0.3888	0.5389	0.5278	0.497	0.4796
0	ZNRF3-IT1	ENSG00000235786	ENSG00000235786.1	lncRNA	chr22	28992721	29018620	+	0.313041	0	1.96	rs6519770	29052420	59699	0.153413	1728	0.669475	-0.136973	0.134043	0.30685	-0.185317	0.0487808	0.000145302	-0.179663	0.0458398	8.87809e-05	meta	T	0.539855	0.460145	0.7405	0.5173	0.5972	0.3897	0.6176
0	ZP3	ENSG00000188372	ENSG00000188372.15	protein_coding	chr7	76397518	76442071	+	0.433176	0	2.77	rs1638132	76440136	42618	1.42518e-11	2165	6.13407e-10	0.130695	0.166805	0.433323	1.26169	0.134527	6.67778e-21	0.815969	0.104716	6.58281e-15	meta	T	0.496377	0.503623	0.5189	0.5735	0.5367	0.4911	0.6145
0	ZPR1	ENSG00000109917	ENSG00000109917.11	protein_coding	chr11	116788039	116773799	-	9.28784	2.99	21.62	rs12794425	116608110	179929	1	2462	1	0.214618	0.120782	0.0755827	0.258355	0.0973169	0.00793598	0.241138	0.0757796	0.0014621	meta	G	0.862319	0.137681	0.0749	0.0994	0.13	0.0636	0.0808
0	ZRANB1	ENSG00000019995	ENSG00000019995.6	protein_coding	chr10	124942123	124988189	+	8.43284	3.81	14.86	rs12251328	124617013	325110	1	2495	1	0.351183	0.0997682	0.000431564	0.0756898	0.116936	0.517452	0.235125	0.0758977	0.00194885	meta	G	0.771739	0.228261	0.1316	0.1628	0.2837	0.2883	0.1115
0	ZRANB2	ENSG00000132485	ENSG00000132485.14	protein_coding	chr1	71081289	71063291	-	31.3782	14.05	70.49	rs11209717	70923550	157739	1	1794	1	-0.0936965	0.0683996	0.170737	-0.0997099	0.0348836	0.00425833	-0.0984687	0.0310756	0.0015313	meta	G	0.623188	0.376812	0.5008	0.3905	0.3115	0.3877	0.2423
0	ZRANB2-AS1	ENSG00000235079	ENSG00000235079.1	lncRNA	chr1	71048855	71067184	+	0.640743	0.06	1.76	rs72930590	71383235	334380	1	1852	1	-0.202488	0.125441	0.106483	-0.179827	0.077611	0.020502	-0.1861	0.0660001	0.0048069	meta	C	0.833333	0.166667	0.2935	0.1758	0.1349	0.2465	0.1616
0	ZRANB2-AS2	ENSG00000229956	ENSG00000229956.11	lncRNA	chr1	71081324	71489976	+	1.79007	0.54	4.55	rs78397816	71029451	51873	1	1793	1	-0.438933	0.218479	0.0445329	-0.241636	0.0836407	0.00386498	-0.266856	0.0781123	0.00063476	meta	C	0.949275	0.050724	0.0023	0.0432	0	0.0666	0.0112
0	ZRANB3	ENSG00000121988	ENSG00000121988.18	protein_coding	chr2	135531218	135136916	-	2.72912	0.47	5.62	rs7584512	136030569	499351	1	1079	1	0.17392	0.143277	0.224796	0.465978	0.162153	0.00405691	0.301968	0.107368	0.00491651	meta	A	0.942029	0.057971	0.1354	0.1066	0.3512	0.0129	0.1728
0	ZSCAN12	ENSG00000158691	ENSG00000158691.14	protein_coding	chr6	28399734	28378955	-	1.82257	0.88	3.46	rs10946949	28002763	396971	1	1906	1	-0.0833884	0.0999169	0.403956	-0.223681	0.0701218	0.00142323	-0.177385	0.0573974	0.00199834	meta	C	0.851449	0.148551	0.4992	0.2061	0.3611	0.1441	0.2955
0	ZSCAN16	ENSG00000196812	ENSG00000196812.5	protein_coding	chr6	28124609	28130082	+	1.83784	0.68	3.93	rs149957	28069242	55367	1	1615	1	0.176629	0.157591	0.262369	-0.430565	0.100477	1.8258e-05	-0.255073	0.0847221	0.00260647	meta	G	0.916667	0.083333	0.0961	0.0821	0.0962	0.0825	0.1687
0	ZSCAN16-AS1	ENSG00000269293	ENSG00000269293.3	lncRNA	chr6	28137293	28015122	-	2.11074	0.98	4.32	rs2142731	28283136	145843	1	1626	1	-0.110112	0.160965	0.493929	-0.311002	0.132455	0.0188755	-0.229893	0.102279	0.0245941	meta	A	0.945652	0.054347	0.0552	0.0865	0.2421	0.0129	0.0337
0	ZSCAN2	ENSG00000176371	ENSG00000176371.14	protein_coding	chr15	84600986	84627796	+	1.24047	0.26	3.48	rs73437960	84856218	255232	1	1675	1	-0.259236	0.143005	0.0698665	-0.362193	0.168603	0.0316976	-0.302314	0.109059	0.00557107	meta	T	0.90942	0.090579	0.2103	0.0663	0.1538	0.1282	0.1196
0	ZSCAN20	ENSG00000121903	ENSG00000121903.14	protein_coding	chr1	33472645	33496507	+	1.75757	0.59	3.05	rs12043106	33222849	249796	1	1766	1	-0.291566	0.0912848	0.00140302	-0.104284	0.0822283	0.204717	-0.188177	0.0610959	0.00206986	meta	T	0.764493	0.235507	0.0424	0.1628	0.2659	0.2137	0.274
0	ZSCAN21	ENSG00000166529	ENSG00000166529.15	protein_coding	chr7	100049774	100065040	+	3.22642	1.3	5.5	rs7341389	100137558	87784	0.00314601	1171	0.0325617	-0.0932627	0.0793225	0.239699	-0.478822	0.0851473	1.87177e-08	-0.272405	0.0580395	2.6866e-06	meta	A	0.32971	0.67029	0.5219	0.7061	0.8631	0.6322	0.7065
0	ZSCAN23	ENSG00000187987	ENSG00000187987.9	protein_coding	chr6	28443502	28431930	-	1.3723	0.33	3.63	rs916403	28440481	3021	1.39863e-12	1941	6.58372e-11	0.558553	0.0843789	3.60233e-11	0.321201	0.0625569	2.8284e-07	0.405387	0.0502527	7.20573e-16	meta	A	0.536232	0.463768	0.7716	0.4928	0.5387	0.4473	0.4601
0	ZSCAN25	ENSG00000197037	ENSG00000197037.11	protein_coding	chr7	99616946	99632408	+	3.60081	1.3	11.31	rs60950441	99373648	243298	1	1402	1	0.406338	0.12298	0.000952831	0.0875451	0.187158	0.639956	0.310202	0.102778	0.00254293	meta	A	0.923913	0.076087	0.5303	0.0951	0.003	0.0726	0.0695
0	ZSCAN26	ENSG00000197062	ENSG00000197062.11	protein_coding	chr6	28267010	28278224	+	6.62149	3	13.49	rs9380069	28235522	31488	1	1740	1	-0.218199	0.113261	0.054041	-0.165524	0.0612563	0.00688911	-0.177445	0.0538808	0.000990231	meta	A	0.880435	0.119565	0.1316	0.1513	0.1508	0.1064	0.0818
0	ZSCAN29	ENSG00000140265	ENSG00000140265.12	protein_coding	chr15	43371025	43358172	-	4.71277	1.69	8.81	rs62019362	43121917	249108	1	1000	1	0.243135	0.12379	0.0495188	0.433596	0.17435	0.0128853	0.306969	0.100936	0.00235614	meta	C	0.916667	0.083333	0.0038	0.1023	0	0.1521	0.0194
0	ZSCAN30	ENSG00000186814	ENSG00000186814.14	protein_coding	chr18	35290245	35251058	-	7.74405	3.6	16.25	rs8086455	35519826	229581	1	1608	1	-0.0961443	0.0774278	0.214337	-0.117919	0.0534297	0.0273139	-0.110895	0.0439757	0.0116776	meta	T	0.655797	0.344203	0.2912	0.5014	0.373	0.2972	0.3415
0	ZSCAN31	ENSG00000235109	ENSG00000235109.7	protein_coding	chr6	28356271	28324693	-	3.67838	0.93	8.39	rs34899043	27925388	430883	1	1849	1	0.234368	0.160698	0.14472	0.257615	0.133764	0.0541186	0.2481	0.102808	0.0158115	meta	T	0.927536	0.072463	0.0015	0.0245	0.002	0.0775	0.047
0	ZSCAN32	ENSG00000140987	ENSG00000140987.20	protein_coding	chr16	3401065	3382081	-	3.38331	1.17	9.56	rs224231	3259979	141086	1	2088	1	0.28605	0.0871123	0.00102457	0.124097	0.0716986	0.0834843	0.189502	0.0553591	0.000619036	meta	C	0.561594	0.438406	0.708	0.5072	0.3234	0.4374	0.4387
0	ZSCAN9	ENSG00000137185	ENSG00000137185.12	protein_coding	chr6	28224886	28233482	+	4.38892	1.89	7.69	rs1778507	28262939	38053	1	1650	1	0.31326	0.137761	0.0229695	0.183954	0.0821037	0.0250583	0.217845	0.0705279	0.0020098	meta	T	0.06884	0.931159	0.8941	0.9179	0.878	0.9672	0.9202
0	ZSWIM1	ENSG00000168612	ENSG00000168612.4	protein_coding	chr20	45881227	45885266	+	1.08014	0.3	2.33	rs538978364	45884357	3130	1	2459	1	0.0212897	0.104159	0.838044	-0.492212	0.106526	3.82643e-06	-0.229694	0.0744743	0.00204094	meta	C	0.742754	0.257246	0.3207	0.2205	0.2907	0.2614	0.2894
0	ZSWIM3	ENSG00000132801	ENSG00000132801.7	protein_coding	chr20	45857614	45879122	+	0.654662	0.27	1.36	rs144889085	45587350	270264	1	2482	1	0.272062	0.148705	0.0673182	0.253783	0.104165	0.0148358	0.2598	0.0853158	0.00232561	meta	T	0.931159	0.06884	0.1309	0.0648	0.0248	0.0875	0.091
0	ZSWIM4	ENSG00000132003	ENSG00000132003.9	protein_coding	chr19	13795460	13832230	+	0.433649	0.06	1.73	rs1056142	13954722	159262	1	2027	1	0.155602	0.131971	0.238374	0.28105	0.0914349	0.00211373	0.240363	0.0751584	0.00138345	meta	A	0.550725	0.449275	0.7474	0.513	0.4692	0.3946	0.4632
0	ZSWIM5	ENSG00000162415	ENSG00000162415.7	protein_coding	chr1	45306209	45016399	-	0.665541	0.17	1.67	rs6661944	45301329	4880	1	1665	1	-0.441561	0.167088	0.00822537	-0.141469	0.0804958	0.0788373	-0.197997	0.0725191	0.00632805	meta	G	0.065217	0.934783	0.9221	0.9207	0.996	0.8936	0.9202
0	ZSWIM6	ENSG00000130449	ENSG00000130449.6	protein_coding	chr5	61332258	61546172	+	3.00615	1.26	7.02	rs76680925	61792323	460065	1	1600	1	-0.00565589	0.152089	0.970335	0.548409	0.133539	4.01272e-05	0.307209	0.100347	0.00220257	meta	C	0.931159	0.06884	0.0023	0.0922	0.1647	0.1014	0.0849
0	ZSWIM7	ENSG00000214941	ENSG00000214941.8	protein_coding	chr17	15999717	15976560	-	5.03649	1.92	10.09	rs3760297	16006414	6697	0.000337063	1808	0.00462234	-0.124534	0.0696798	0.0738988	-0.289575	0.0553038	1.64014e-07	-0.225791	0.0433181	1.86429e-07	meta	A	0.481884	0.518116	0.7005	0.5216	0.2748	0.5716	0.5491
0	ZSWIM8	ENSG00000214655	ENSG00000214655.10	protein_coding	chr10	73785582	73801797	+	15.0868	4.44	29.14	rs11000952	74277578	491996	1	1207	1	0.221913	0.119716	0.0637872	0.434791	0.186608	0.019808	0.283982	0.100763	0.00482767	meta	T	0.865942	0.134058	0.1422	0.1427	0.123	0.1163	0.0716
0	ZSWIM8-AS1	ENSG00000272589	ENSG00000272589.1	lncRNA	chr10	73801399	73796514	-	0.547635	0	1.95	rs28447450	73673318	128081	0.218913	1183	0.857897	-0.127439	0.127797	0.318667	-0.242545	0.0657105	0.000223274	-0.218477	0.0584381	0.000185049	meta	G	0.514493	0.485507	0.3752	0.3934	0.12	0.6412	0.2863
0	ZUP1	ENSG00000153975	ENSG00000153975.10	protein_coding	chr6	116668794	116635618	-	3.56182	1.85	9.75	rs784133	116629670	39124	0.000763679	1949	0.0095021	-0.0449246	0.0749089	0.548691	-0.228919	0.0418125	4.37782e-08	-0.185211	0.03651	3.91831e-07	meta	T	0.391304	0.608696	0.9675	0.6383	0.4921	0.6004	0.7505
0	ZW10	ENSG00000086827	ENSG00000086827.9	protein_coding	chr11	113773735	113733187	-	3.96669	1.86	8.62	rs1791806	114094747	321012	0.467744	2211	1	-0.369943	0.0991732	0.000191277	-0.148622	0.0966345	0.124053	-0.256413	0.069211	0.000211553	meta	T	0.112319	0.887681	0.7458	0.7939	0.9365	0.9642	0.8804
0	ZWILCH	ENSG00000174442	ENSG00000174442.12	protein_coding	chr15	66504959	66550130	+	2.14223	0.67	5.05	rs12914469	66171964	332995	1	2568	1	0.092291	0.076895	0.230053	0.230343	0.0651092	0.000403475	0.172697	0.0496894	0.000509858	meta	C	0.626812	0.373188	0.5454	0.3285	0.4653	0.2734	0.1984
0	ZWINT	ENSG00000122952	ENSG00000122952.17	protein_coding	chr10	56361273	56357227	-	0.651824	0.12	3.57	rs72804937	56604235	242962	1	2806	1	0.747032	0.190182	8.56618e-05	-0.0424484	0.370561	0.9088	0.582436	0.169199	0.000576781	meta	A	0.905797	0.094202	0.0023	0.0533	0	0.1034	0.0378
0	ZXDC	ENSG00000070476	ENSG00000070476.15	protein_coding	chr3	126475891	126437601	-	5.93959	2.47	11.38	rs16837452	126422313	53578	0.0885231	2483	0.453675	-0.102111	0.0908317	0.260938	-0.159753	0.0397349	5.80832e-05	-0.150494	0.036404	3.56517e-05	meta	G	0.789855	0.210145	0.171	0.2305	0.3343	0.2336	0.1554
0	ZYG11B	ENSG00000162378	ENSG00000162378.13	protein_coding	chr1	52726453	52827336	+	7.88743	4	16.8	rs4926586	53110358	383905	1	2009	1	0.152332	0.0851502	0.0736181	0.227009	0.0906674	0.0122883	0.187329	0.0620691	0.00254386	meta	C	0.855072	0.144928	0.0083	0.183	0.0198	0.2565	0.2352
0	ZYX	ENSG00000159840	ENSG00000159840.16	protein_coding	chr7	143381295	143391111	+	22.5385	4.54	143.7	rs11772895	143384849	3554	1	1040	1	-0.247028	0.12433	0.0469355	-0.361498	0.150912	0.0166014	-0.29331	0.0959585	0.0022384	meta	G	0.778986	0.221014	0.1452	0.1715	0.121	0.3032	0.0706
0	ZZEF1	ENSG00000074755	ENSG00000074755.15	protein_coding	chr17	4143030	4004445	-	12.2849	5.63	23.03	rs2306267	4545558	402528	1	2607	1	-0.131476	0.0761724	0.0843423	-0.113771	0.0401105	0.00456207	-0.117614	0.0354907	0.0009199	meta	C	0.474638	0.525362	0.0393	0.5403	0.2004	0.663	0.4673

### Sheet: Table_S5
Table S5. Lead eQTLs for eGenes identified with QTLtools adjusting for local ancestry
*Full local-ancestry-adjusted QTLtools association results for all eGenes available on Zenodo via link in "Table Info" tab
gene_name	ensg_gencode_v32	gencode_v32	gene_type	strand	chr	start	end	hg38_start	hg38_end	nsnps	rsid	rsid_pos	TSS_dist	rsq	beta	nom_p	adj_p	la_bh	log10p	ref_allele	UVA_REF	UVA_ALT	AFR_AF	AMR_AF	EAS_AF	EUR_AF	SAS_AF	gtexaor_eQTL	gtexaor_eQTL_beta	gtexaor_eQTL_qval	gtexcor_eQTL	gtexcor_eQTL_beta	gtexcor_eQTL_qval	gtextib_eQTL	gtextib_eQTL_beta	gtextib_eQTL_qval
A1BG	ENSG00000121410	ENSG00000121410.12	protein_coding	-	19	58856545	58864858	58353492	58345178	1722	rs45535435	58846866	9679	0.101708	-0.89735	0.000145691	0.0538229	0.511082	-0.29151	G	0.931159	0.06884	0.2428	0.1398	0.0982	0.0606	0.1431	rs1265960	0.706878	2.78306e-07	rs3214663	0.731322	1.07029e-06	rs3214663	0.820781	6.03383e-32
A1BG-AS1	ENSG00000268895	ENSG00000268895.6	lncRNA	+	19	58859085	58866821	58347718	58355455	1718	rs45535435	58846866	-12219	0.144051	-0.642918	4.78394e-06	0.0030049	0.0725277	-1.1395	G	0.931159	0.06884	0.2428	0.1398	0.0982	0.0606	0.1431	rs12980208	0.78011	1.21405e-06	rs2375470	1.01461	3.28485e-05	rs3214663	0.952926	1.41871e-22
A4GALT	ENSG00000128274	ENSG00000128274.17	protein_coding	-	22	43088128	43117304	42721298	42692121	2916	rs62231598	43314271	-196967	0.0788266	1.19021	0.000889867	0.41042	0.994558	-0.00236982	A	0.945652	0.054347	0.0061	0.0274	0.001	0.0815	0.1166	rs2143921	-0.306742	5.33046e-13	rs5758899	-0.398871	0.000663051	rs13056962	-0.246193	9.78123e-14
AAAS	ENSG00000094914	ENSG00000094914.14	protein_coding	-	12	53701241	53718648	53324864	53307456	1916	rs12366796	53369446	331795	0.0811887	0.646243	0.000738765	0.229713	0.875268	-0.0578588	T	0.59058	0.40942	0.0416	0.4697	0.3948	0.4901	0.4581	rs10783569	0.650679	2.14515e-09	rs1110719	0.761289	0.000130178	rs10783569	0.768417	3.29623e-37
AACS	ENSG00000081760	ENSG00000081760.17	protein_coding	+	12	125549981	125627879	125065434	125143333	3069	rs10846793	125452895	-97086	0.0873631	-0.257184	0.00045392	0.341921	0.961043	-0.017257	T	0.242754	0.757246	0.795	0.6297	0.8403	0.6282	0.6892	rs2297478	0.301476	4.66608e-05	rs12580221	0.278424	0.100169	rs41473449	0.186086	0.00504731
AADAT	ENSG00000109576	ENSG00000109576.14	protein_coding	-	4	170981374	171012850	170091699	170060222	2311	rs61614333	170786287	195087	0.130382	0.388988	1.4587e-05	0.00814316	0.153039	-0.815197	C	0.891304	0.108696	0.0038	0.1441	0.1339	0.1064	0.1299	rs146424748	-0.565011	2.47293e-22	rs146424748	-0.617487	7.48671e-06	rs146424748	-0.619434	1.87341e-39
AAGAB	ENSG00000103591	ENSG00000103591.13	protein_coding	-	15	67493006	67547533	67255195	67200667	2209	rs74019771	67043824	449182	0.080025	0.746392	0.000809706	0.280726	0.918931	-0.036717	G	0.934783	0.065217	0.1415	0.1225	0.0625	0.0497	0.0654	rs67872952	0.11642	0.0589499	rs74619957	-0.40168	0.285684	rs79913183	0.575113	0.000121799
AAK1	ENSG00000115977	ENSG00000115977.19	protein_coding	-	2	69685130	69901481	69674349	69457997	2348	rs11695753	70355666	-454185	0.0493412	-0.596033	0.00908592	0.839741	0.999982	-7.81737e-06	T	0.865942	0.134058	0.4266	0.1455	0.1865	0.0726	0.1973	rs144487924	-0.671644	0.0506222	rs2901932	0.273277	0.41829	rs112826171	-0.141687	0.000298629
AAMDC	ENSG00000087884	ENSG00000087884.14	protein_coding	+	11	77532156	77629478	77821109	77918432	2168	rs1783545	77538958	0	0.0775025	-1.23564	0.000987665	0.210566	0.856532	-0.0672563	A	0.655797	0.344203	0.5257	0.3833	0.2679	0.3419	0.3466	rs2186564	-0.469974	1.15181e-12	rs189078497	-0.960114	0.0187825	rs60143695	-0.497494	2.72051e-31
AAMP	ENSG00000127837	ENSG00000127837.9	protein_coding	-	2	219128853	219134901	218270257	218264123	1614	rs61041183	219056380	72473	0.0701373	-0.840071	0.00176333	0.374396	0.977069	-0.0100746	G	0.380435	0.619565	0.2867	0.6527	0.8105	0.5865	0.7679	rs72951983	-0.292407	0.209473	rs73078402	0.79452	0.144979	rs12612347	0.0904672	0.0117503
AANAT	ENSG00000129673	ENSG00000129673.9	protein_coding	+	17	74449434	74466199	76453351	76470117	2665	rs2666013	74098875	-350559	0.100561	0.0428144	0.000159605	0.166018	0.793787	-0.100296	G	0.742754	0.257246	0.2057	0.1398	0.4772	0.2416	0.3916	rs9910159	-0.492712	1.20903e-11	rs7207683	0.403502	0.00334005	rs885140	0.320551	2.27566e-05
AAR2	ENSG00000131043	ENSG00000131043.12	protein_coding	+	20	34824054	34858840	36236459	36270918	780	rs77816852	35209068	350228	0.0499654	-0.520429	0.00864756	0.633483	0.999982	-7.81737e-06	C	0.942029	0.057971	0.0008	0.0965	0.2093	0	0.0051	rs62213167	-0.0886988	0.120621	rs73095587	-0.642789	0.402016	rs6103092	-0.0478488	0.196989
AARS	ENSG00000090861	ENSG00000090861.15	protein_coding	-	16	70285887	70323610	70289543	70252295	1507	rs35469244	69915968	369919	0.101542	1.89747	0.000147632	0.0754492	0.59086	-0.228516	C	0.942029	0.057971	0.0053	0.049	0.1458	0.0417	0.0849	rs58684580	0.215908	0.229362	rs534518536	0.729697	0.116328	rs58684580	0.179817	0.098241
AARS2	ENSG00000124608	ENSG00000124608.5	protein_coding	-	6	44266469	44281084	44313347	44298731	2369	rs4714815	44714170	-433086	0.136237	0.135044	9.06271e-06	0.0112888	0.192158	-0.716342	G	0.800725	0.199275	0.0227	0.2925	0.253	0.2266	0.1421	rs11752787	0.310364	0.22652	rs189930727	0.558991	0.169591	rs73420179	0.422264	0.03165
AARSD1	ENSG00000266967	ENSG00000266967.7	protein_coding	-	17	41102544	41116515	42964498	42950526	1317	rs60650937	41081821	20723	0.105049	1.44717	0.000111677	0.03681	0.412929	-0.384125	A	0.949275	0.050724	0.0386	0.0375	0.1161	0.0398	0.0358	rs7212564	0.546449	0.0205765	rs36006735	-0.936787	0.0274892	rs142141820	0.492156	0.057262
AASDH	ENSG00000157426	ENSG00000157426.14	protein_coding	-	4	57204454	57253674	56387508	56338287	2880	rs4865110	57373149	-119475	0.102056	-0.302755	0.000141715	0.105498	0.681788	-0.16635	C	0.65942	0.34058	0.3858	0.4841	0.4772	0.3121	0.3701	rs13134963	-0.231474	1.34986e-06	rs13123542	-0.362668	0.000153823	rs7694439	-0.199901	1.07071e-07
AASDHPPT	ENSG00000149313	ENSG00000149313.11	protein_coding	+	11	105946229	105969426	106075501	106098699	1620	rs7115187	105496338	-449891	0.0370186	0.634159	0.024293	0.956459	0.999982	-7.81737e-06	C	0.061594	0.938406	0.618	0.9308	0.9692	0.9314	0.9427	rs72990371	-0.470302	0.0425094	rs584889	0.202759	0.0821087	rs11211966	0.148788	0.0668109
AASS	ENSG00000008311	ENSG00000008311.15	protein_coding	-	7	121704638	121784362	122144255	122073549	1894	rs12154496	121932764	-148402	0.0600387	1.9981	0.00390388	0.597454	0.999982	-7.81737e-06	A	0.634058	0.365942	0.3026	0.4352	0.5198	0.4036	0.4376	rs117850590	0.340729	0.206972	rs2022124	0.153348	0.3745	rs200228406	0.229688	0.106237
AATBC	ENSG00000215458	ENSG00000215458.8	lncRNA	-	21	45225640	45232448	43812567	43805758	2463	rs9984283	45388355	-155907	0.0778227	0.0896929	0.000963074	0.408564	0.994558	-0.00236982	G	0.923913	0.076087	0.3707	0.1398	0.001	0.0596	0.0491	rs112840284	-0.698471	0.141732	rs2838424	-0.310858	0.123317	rs34551774	-0.255283	0.077113
AATF	ENSG00000275700	ENSG00000275700.5	protein_coding	+	17	35306226	35414171	36948954	37056871	1972	rs113237964	35420745	6574	0.0549874	1.19214	0.00581387	0.865402	0.999982	-7.81737e-06	T	0.938406	0.061594	0.0023	0.0187	0.1319	0.0557	0.0266	rs8075375	-0.622856	0.0459841	rs4796155	-0.171745	0.298386	rs1332083798	-0.286772	0.0082184
AATK	ENSG00000181409	ENSG00000181409.14	protein_coding	-	17	79084288	79140021	81166221	81110487	3637	rs141927765	79492188	-352167	0.114358	2.27171	5.3083e-05	0.259082	0.901182	-0.0451876	A	0.945652	0.054347	0.1982	0.0432	0.1399	0.0268	0.1135	rs2659012	-0.236886	0.0463689	rs72859665	-0.528713	0.342746	rs117616373	-0.421892	0.0377616
ABALON	ENSG00000281376	ENSG00000281376.1	lncRNA	+	20	30309311	30311212	31721507	31723409	1564	rs369759126	30202488	-106823	0.0481586	-0.138901	0.00997897	0.754912	0.999982	-7.81737e-06	G	0.572464	0.427536	0.5303	0.5072	0.4802	0.4473	0.4959	rs149409627	-0.53815	0.278855	rs73244991	1.43643	0.282491	rs6121124	0.171149	0.135445
ABAT	ENSG00000183044	ENSG00000183044.12	protein_coding	+	16	8768454	8878432	8674596	8784575	4680	rs375857228	8936041	57609	0.0719252	0.589054	0.00153196	0.736297	0.999982	-7.81737e-06	A	0.942029	0.057971	0.0582	0.0548	0	0.0845	0.0072	rs35880619	0.138168	0.0281484	rs72768127	-0.228072	0.214372	rs56993178	0.0987292	0.000374337
ABCA1	ENSG00000165029	ENSG00000165029.16	protein_coding	-	9	107543288	107690436	104928155	104781006	3072	rs10820725	107526769	16519	0.0790841	2.6341	0.000872001	0.374875	0.977299	-0.00997243	G	0.775362	0.224638	0.0197	0.1369	0.2867	0.1759	0.2975	rs546955054	0.171412	0.0274828	rs72730852	0.671348	0.316163	rs12342875	-0.15476	0.0234514
ABCA10	ENSG00000154263	ENSG00000154263.17	protein_coding	-	17	67143356	67240987	69244846	69147214	2350	rs8077944	67482353	-241366	0.0528784	-1.79072	0.00686766	0.885984	0.999982	-7.81737e-06	G	0.438406	0.561594	0.941	0.4741	0.5923	0.4831	0.4182	rs140929064	0.325041	0.324609	rs11656539	-0.141468	0.293833	rs142536994	0.460286	0.00576451
ABCA2	ENSG00000107331	ENSG00000107331.17	protein_coding	-	9	139901687	139923374	137028922	137007234	2058	rs2811787	139685136	216551	0.0798978	0.384246	0.000817862	0.464491	0.999982	-7.81737e-06	G	0.514493	0.485507	0.6452	0.5706	0.2659	0.4612	0.5215	rs4355883	0.228745	1.10834e-05	rs72775772	0.203322	0.192821	rs879854	0.138478	5.58742e-06
ABCA3	ENSG00000167972	ENSG00000167972.14	protein_coding	-	16	2325883	2390747	2340746	2275881	2225	rs338788	2009852	316031	0.0443959	-0.182674	0.0134572	0.956298	0.999982	-7.81737e-06	G	0.884058	0.115942	0.1233	0.2032	0.0238	0.1322	0.318	rs9935044	-0.285012	0.0014091	rs140657312	-0.792651	0.129604	rs17135889	-0.2643	1.0313e-05
ABCA4	ENSG00000198691	ENSG00000198691.13	protein_coding	-	1	94458391	94586704	94121148	93992834	2158	rs6541383	93982278	476113	0.0698691	0.0381932	0.00180094	0.506038	0.999982	-7.81737e-06	A	0.902174	0.097826	0.1324	0.1571	0	0.2058	0.0184	rs2151848	-0.214985	0.121882	rs77701696	0.81109	0.202091	rs11165137	-0.253491	0.0626863
ABCA5	ENSG00000154265	ENSG00000154265.16	protein_coding	-	17	67240453	67323385	69327244	69244311	2187	rs9302983	66786581	453872	0.0817883	-1.02621	0.000704666	0.231396	0.877976	-0.0565174	T	0.362319	0.637681	0.534	0.6095	0.5575	0.7048	0.5961	rs1468512	0.298326	7.71971e-08	rs112918647	0.407985	0.322203	rs147199470	0.17343	1.02363e-06
ABCA7	ENSG00000064687	ENSG00000064687.12	protein_coding	+	19	1039997	1065571	1040101	1065572	3514	rs8100512	1048509	0	0.0942032	-0.411882	0.00026428	0.588045	0.999982	-7.81737e-06	C	0.061594	0.938406	0.8903	0.9251	0.9901	0.8917	0.9591	rs11879910	-0.286025	5.00033e-09	rs3087680	-0.195671	0.356581	rs28659974	-0.23773	2.51847e-13
ABCA8	ENSG00000141338	ENSG00000141338.14	protein_coding	-	17	66863431	66951533	68955392	68867289	2393	rs73998524	66749756	113675	0.0630869	9.51238	0.00307083	0.703757	0.999982	-7.81737e-06	T	0.938406	0.061594	0.1861	0.0403	0.1349	0.0507	0.1084	rs3744306	0.26875	0.200416	rs147370461	0.600027	0.351037	rs8070184	-0.114321	0.00125123
ABCA9	ENSG00000154258	ENSG00000154258.17	protein_coding	-	17	66970630	67057090	69060949	68974488	2352	rs79618182	66685757	284873	0.0943426	4.86043	0.000261379	0.145506	0.764542	-0.116599	G	0.923913	0.076087	0.0045	0.0807	0.1111	0.1074	0.2444	rs7504026	0.119046	0.239901	rs6501477	0.231112	0.237993	rs11077922	0.0840669	0.0866482
ABCA9-AS1	ENSG00000231749	ENSG00000231749.3	lncRNA	+	17	66940673	67038925	68944531	69042784	2366	rs60719097	66750675	-189998	0.0862113	1.01456	0.000497131	0.227545	0.87277	-0.0591003	C	0.945652	0.054347	0.1354	0.0389	0.0704	0.0497	0.0982	NA	NA	NA	rs12450801	-0.260308	0.362226	NA	NA	NA
ABCB1	ENSG00000085563	ENSG00000085563.14	protein_coding	-	7	87132334	87342639	87713323	87503633	1603	rs62486544	87009438	122896	0.0672436	0.432103	0.00221413	0.417201	0.995549	-0.00193743	T	0.927536	0.072463	0.0113	0.0677	0.001	0.0706	0.0133	rs2285647	-0.163638	0.198043	rs115314040	-0.816944	0.26845	rs13221839	0.423516	0.108309
ABCB10	ENSG00000135776	ENSG00000135776.5	protein_coding	-	1	229652330	229694454	229558707	229516582	1920	rs12026331	229999509	-305055	0.0615229	-0.569308	0.00347322	0.652173	0.999982	-7.81737e-06	G	0.873188	0.126812	0.003	0.1196	0.2639	0.0656	0.1053	rs7541341	0.43992	0.0968509	rs76901643	-0.542943	0.278194	rs3738185	-0.134239	0.0637328
ABCB11	ENSG00000073734	ENSG00000073734.10	protein_coding	-	2	169772009	169887834	169031324	168915498	2324	rs56393606	170253491	-365657	0.143088	0.315493	5.17721e-06	0.219608	0.86498	-0.0629939	T	0.942029	0.057971	0.0015	0.0576	0	0.1024	0.0736	NA	NA	NA	rs72887827	-0.813409	0.318118	NA	NA	NA
ABCB4	ENSG00000005471	ENSG00000005471.17	protein_coding	-	7	87031013	87109751	87480435	87401697	1541	rs2279542	87564497	-454746	0.0650969	0.162244	0.00262154	0.419983	0.995592	-0.00191849	C	0.481884	0.518116	0.9834	0.6282	0.5407	0.5229	0.3579	rs2071646	0.425274	1.16441e-18	rs6959217	0.247318	0.122068	rs2071646	0.495884	9.57357e-30
ABCB5	ENSG00000004846	ENSG00000004846.16	protein_coding	+	7	20654831	20816658	20615207	20777038	3214	rs2190432	20268106	-386725	0.0940218	1.02467	0.000268105	0.496072	0.999982	-7.81737e-06	C	0.949275	0.050724	0.0734	0.0504	0.0595	0.0934	0.0613	NA	NA	NA	rs114103500	-1.17573	0.266715	rs111613242	0.723772	0.0219893
ABCB6	ENSG00000115657	ENSG00000115657.14	protein_coding	-	2	220074495	220083716	219218994	219209772	1476	rs371661879	220321682	-237966	0.0423062	-0.303614	0.0158975	0.922677	0.999982	-7.81737e-06	A	0.355072	0.644928	0.5182	0.6513	0.7847	0.6243	0.6145	rs187143756	-0.517078	0.244259	rs77324482	-1.06951	0.0672658	rs62191849	0.277579	0.151146
ABCB8	ENSG00000197150	ENSG00000197150.12	protein_coding	+	7	150725510	150744869	151028422	151047782	2927	rs111988111	151001498	256629	0.0886414	-0.278713	0.000410324	0.21681	0.861975	-0.0645055	G	0.724638	0.275362	0.1657	0.3357	0.255	0.2187	0.183	rs11769256	-0.316748	7.02253e-11	rs2373961	-0.134776	0.364613	rs11769256	-0.148261	8.48953e-06
ABCB9	ENSG00000150967	ENSG00000150967.18	protein_coding	-	12	123405499	123466196	122981649	122920951	1746	rs28508025	123893409	-427213	0.0438941	-0.188248	0.0140061	0.83152	0.999982	-7.81737e-06	G	0.942029	0.057971	0.0499	0.0965	0.1825	0.0736	0.1237	rs10772999	-0.15396	0.000155254	rs570511433	-0.186767	0.24335	rs4275659	-0.200218	1.6315e-08
ABCC10	ENSG00000124574	ENSG00000124574.15	protein_coding	+	6	43395105	43418165	43427366	43450427	1506	rs12197287	43850174	432009	0.0633708	-0.359226	0.00300298	0.603588	0.999982	-7.81737e-06	C	0.855072	0.144928	0.0287	0.0821	0.2718	0.0964	0.184	rs114358130	0.601096	0.0192231	rs9381242	0.207906	0.290045	rs12195336	0.293313	0.123152
ABCC2	ENSG00000023839	ENSG00000023839.12	protein_coding	+	10	101542398	101612351	99782640	99852594	2195	rs3793935	101189494	-352904	0.0801617	0.0677782	0.000801036	0.342104	0.961043	-0.017257	G	0.275362	0.724638	0.5098	0.817	0.624	0.8559	0.8466	rs7068581	-0.233676	5.51666e-05	rs149290966	-0.818628	0.0533224	rs2862609	0.216613	0.148744
ABCC3	ENSG00000108846	ENSG00000108846.16	protein_coding	+	17	48712139	48769614	50634777	50692253	2002	rs4793665	48712087	-52	0.122207	-0.81519	2.82492e-05	0.041068	0.43972	-0.356824	C	0.347826	0.652174	0.5877	0.6441	0.8631	0.5596	0.7076	rs4793665	-0.336445	1.33364e-13	rs9303560	-0.395164	1.43986e-09	rs4793665	-0.429384	7.60865e-38
ABCC4	ENSG00000125257	ENSG00000125257.16	protein_coding	-	13	95672090	95953729	95301475	95019835	3465	rs3926295	95519654	152436	0.0764524	0.194534	0.00107279	0.497676	0.999982	-7.81737e-06	T	0.557971	0.442029	0.112	0.5144	0.5585	0.5189	0.6299	rs8001444	-0.268024	5.01462e-06	rs9524885	-0.297294	0.0128767	rs6650325	-0.237772	3.13726e-09
ABCC5	ENSG00000114770	ENSG00000114770.17	protein_coding	-	3	183637723	183735727	184017939	183919934	2630	rs367868453	183199779	437944	0.0541959	-1.41177	0.00618877	0.903623	0.999982	-7.81737e-06	T	0.942029	0.057971	0.0484	0.0519	0.0079	0.0736	0.0123	rs1533683	0.118285	0.0265731	rs7614494	0.768305	0.287557	rs11714326	0.120196	0.000109364
ABCC6	ENSG00000091262	ENSG00000091262.15	protein_coding	-	16	16243423	16317379	16223522	16148928	2022	rs8057469	15836474	406949	0.110866	0.308955	7.0201e-05	0.279642	0.918385	-0.0369752	G	0.721014	0.278986	0.084	0.3833	0.3204	0.2187	0.3947	rs555075993	1.11169	2.611e-29	rs373823511	0.669507	2.0586e-05	rs555075993	1.01604	1.14912e-49
ABCC8	ENSG00000006071	ENSG00000006071.14	protein_coding	-	11	17414046	17498426	17476879	17392498	2257	rs77889556	17498057	0	0.0880443	0.166227	0.000430145	0.228469	0.874079	-0.0584495	G	0.858696	0.141304	0.0356	0.2147	0.0308	0.172	0.1554	rs77889556	1.2037	2.43517e-44	rs77889556	1.07385	7.30105e-18	rs77889556	0.802305	1.55274e-41
ABCC9	ENSG00000069431	ENSG00000069431.11	protein_coding	-	12	21950324	22095463	21942529	21797401	2347	rs1283815	21984071	0	0.0630175	1.0645	0.00308766	0.604835	0.999982	-7.81737e-06	T	0.478261	0.521739	0.6067	0.5274	0.6458	0.5527	0.4049	rs4148674	-0.188466	0.00048587	rs75707332	0.442454	0.410406	rs1283808	0.144548	1.45126e-05
ABCD3	ENSG00000117528	ENSG00000117528.14	protein_coding	+	1	94883946	94984222	94418389	94518666	2346	rs80076030	94616450	-267496	0.0463378	0.78975	0.011531	0.98005	0.999982	-7.81737e-06	T	0.289855	0.710145	0.6286	0.6628	0.6776	0.6481	0.6329	rs2147795	-0.435511	6.70799e-26	rs698951	0.417433	1.01879e-06	rs2147795	-0.470224	4.01285e-33
ABCD4	ENSG00000119688	ENSG00000119688.21	protein_coding	-	14	74751973	74769758	74303055	74285269	2355	rs112017048	74329072	422901	0.0390247	-0.622291	0.0206738	0.973595	0.999982	-7.81737e-06	G	0.931159	0.06884	0.3041	0.072	0.0506	0.0308	0.1258	rs113174327	0.625223	0.0700537	rs112488013	-1.24022	0.188501	rs111795889	-0.395154	0.013821
ABCE1	ENSG00000164163	ENSG00000164163.11	protein_coding	+	4	146019441	146050676	145098288	145129524	1235	rs113379124	146189343	138667	0.0853372	1.28279	0.000532637	0.148606	0.768714	-0.114235	C	0.891304	0.108696	0.0076	0.0231	0.3254	0.0875	0.0961	rs897337	-0.0843389	0.0997306	rs71614566	-0.322622	0.209718	rs181069734	-0.393667	0.010137
ABCF1	ENSG00000204574	ENSG00000204574.13	protein_coding	+	6	30539171	30564956	30571393	30597179	4455	rs4248153	31002527	437571	0.0794302	-0.50634	0.000848549	0.318981	0.946161	-0.0240351	A	0.550725	0.449275	0.6089	0.5807	0.4018	0.4523	0.4366	rs3130245	0.350795	3.14934e-10	rs3094106	0.288964	0.00609264	rs2074504	0.215663	6.01106e-16
ABCF2	ENSG00000033050	ENSG00000033050.9	protein_coding	-	7	150908571	150924291	151227205	151211484	2610	rs2079988	151420858	-496567	0.0613906	-0.524372	0.00350957	0.829512	0.999982	-7.81737e-06	C	0.105072	0.894928	0.9879	0.9337	0.998	0.8419	0.9366	rs4726119	0.0835731	0.149137	rs5017425	0.103667	0.372995	rs2045465	-0.100847	0.00962201
ABCF2	ENSG00000285292	ENSG00000285292.1	protein_coding	-	7	150904924	150924252	151227166	151207837	2624	rs6963445	151011775	-87523	0.0822316	0.389419	0.000680463	0.464929	0.999982	-7.81737e-06	A	0.757246	0.242754	0.0688	0.2075	0.5129	0.1998	0.409	rs4726119	0.0835731	0.149137	rs5017425	0.103667	0.372995	rs2045465	-0.100847	0.00962201
ABCF3	ENSG00000161204	ENSG00000161204.11	protein_coding	+	3	183903812	183911800	184186023	184194012	2317	rs9812583	184175514	263714	0.0458237	1.01326	0.012012	0.982873	0.999982	-7.81737e-06	G	0.942029	0.057971	0.0741	0.1585	0.0635	0.0358	0.1227	rs71318356	1.29188	1.13128e-29	rs71318356	0.883853	0.00512965	rs35315125	0.909759	6.78503e-19
ABCG1	ENSG00000160179	ENSG00000160179.18	protein_coding	+	21	43619800	43717354	42199689	42297244	3791	rs462149	43789899	72545	0.0957996	1.06833	0.000232882	0.279515	0.918385	-0.0369752	A	0.217391	0.782609	0.8563	0.8718	0.7857	0.8479	0.6789	rs75824972	0.48601	0.235525	rs10446258	0.219227	0.34773	rs2280808	0.131484	0.145512
ABCG5	ENSG00000138075	ENSG00000138075.14	protein_coding	-	2	44039612	44066004	43838865	43812472	2686	rs7576555	44108836	-42832	0.0949007	-0.0261076	0.000250075	0.105715	0.681825	-0.166327	T	0.119565	0.880435	0.9788	0.8703	1	0.8161	0.9243	rs3792010	-0.435813	0.00103586	rs10167548	-1.27976	0.305409	rs10180615	-0.243796	0.121572
ABHD1	ENSG00000143994	ENSG00000143994.14	protein_coding	+	2	27346658	27353680	27123789	27130812	1232	rs62138961	27807414	453734	0.0458854	0.0792146	0.0119532	0.720787	0.999982	-7.81737e-06	C	0.815217	0.184783	0.0182	0.147	0.1528	0.2167	0.3016	rs1260323	-0.73302	0.26931	rs138264203	-0.39575	0.278279	rs12470752	0.217988	0.025335
ABHD10	ENSG00000144827	ENSG00000144827.9	protein_coding	+	3	111697858	111712215	111979010	111993368	2828	rs1497994	111199528	-498330	0.0693648	0.481883	0.00187383	0.555324	0.999982	-7.81737e-06	T	0.40942	0.59058	0.1853	0.598	0.4911	0.6223	0.5746	rs71773737	-0.172715	0.000222206	rs182582817	-1.22569	0.285684	rs10804493	0.111424	0.0809881
ABHD11	ENSG00000106077	ENSG00000106077.18	protein_coding	-	7	73150425	73153197	73738867	73736094	1431	rs2293486	73097948	52477	0.0653216	0.311932	0.0025756	0.62979	0.999982	-7.81737e-06	G	0.92029	0.07971	0.1467	0.1556	0.4355	0.0109	0.181	rs11766406	-0.147368	0.23016	rs13233747	-0.32408	4.69121e-05	rs28384435	-0.265821	6.02097e-05
ABHD12	ENSG00000100997	ENSG00000100997.20	protein_coding	-	20	25275379	25371471	25390835	25294742	2552	rs73597818	25533740	-162269	0.0488653	0.612357	0.00943514	0.756488	0.999982	-7.81737e-06	G	0.427536	0.572464	0.5673	0.5461	0.5665	0.5716	0.5573	rs150933550	-0.404786	1.78243e-23	rs150933550	-0.282603	0.000222453	rs2482932	-0.40006	1.07096e-54
ABHD12B	ENSG00000131969	ENSG00000131969.15	protein_coding	+	14	51338772	51371688	50872053	50904970	2229	rs34153026	51465051	93363	0.0598062	0.0607541	0.00397602	0.771674	0.999982	-7.81737e-06	T	0.623188	0.376812	0.1195	0.3141	0.4147	0.3618	0.5552	rs12432093	0.206292	0.272165	rs7155175	0.374823	0.215727	rs77587280	-0.671863	0.136647
ABHD13	ENSG00000139826	ENSG00000139826.6	protein_coding	+	13	108870741	108886591	108218392	108234243	2990	rs35950764	108881242	0	0.0901639	-0.43354	0.000363808	0.228113	0.873923	-0.0585268	G	0.923913	0.076087	0.0673	0.0836	0.0923	0.0497	0.0409	rs4635194	0.141326	0.135671	rs7995643	0.852382	0.118816	rs34482350	-0.303123	0.199242
ABHD14A	ENSG00000248487	ENSG00000248487.9	protein_coding	+	3	52005443	52015215	51971426	51981199	787	rs34135146	52313432	298217	0.102979	0.707103	0.000131688	0.0217042	0.299178	-0.52407	G	0.934783	0.065217	0.0038	0.0764	0.001	0.1431	0.0245	rs112968802	-0.544091	1.35915e-09	rs74869207	-0.49089	0.0160287	rs74869207	-0.432433	6.18634e-12
ABHD14A-ACY1	ENSG00000114786	ENSG00000114786.16	protein_coding	+	3	52008723	52023199	51974706	51989183	788	rs142820163	51532392	-476331	0.0401057	-0.177897	0.018957	0.821846	0.999982	-7.81737e-06	G	0.699275	0.300725	0.3646	0.3631	0.3651	0.332	0.319	NA	NA	NA	NA	NA	NA	NA	NA	NA
ABHD14B	ENSG00000114779	ENSG00000114779.19	protein_coding	-	3	52002527	52017425	51983409	51968510	789	rs10049458	51519906	482621	0.0433836	-0.689392	0.0145879	0.745501	0.999982	-7.81737e-06	T	0.278986	0.721014	0.6914	0.6758	0.7143	0.6412	0.6748	rs11712409	-0.277932	0.00203741	rs11922262	-0.414204	0.0515096	rs170476	-0.359252	3.35141e-05
ABHD15	ENSG00000168792	ENSG00000168792.5	protein_coding	-	17	27887566	27894055	29567037	29560547	1097	rs16964930	27568512	319054	0.0356618	-0.253642	0.0271033	0.918969	0.999982	-7.81737e-06	C	0.894928	0.105072	0.2421	0.072	0.0417	0.0835	0.1973	rs3110496	-0.188718	0.000131928	rs3115094	-0.177881	0.170184	rs3110496	-0.16406	4.94203e-05
ABHD16A	ENSG00000204427	ENSG00000204427.12	protein_coding	-	6	31654733	31671133	31703356	31686955	8185	rs1793890	31222056	432677	0.0880447	0.610253	0.000430129	0.422563	0.995592	-0.00191849	G	0.76087	0.23913	0.1241	0.2637	0.2808	0.3082	0.3742	rs9279386	-0.237654	3.04361e-07	rs805286	-0.258562	0.0463618	rs4569	-0.196086	1.60639e-07
ABHD17A	ENSG00000129968	ENSG00000129968.15	protein_coding	-	19	1876810	1885495	1885547	1876810	2577	rs62119707	2296837	-411342	0.112715	-0.804631	6.05498e-05	0.0534217	0.509281	-0.293043	C	0.144928	0.855072	0.7912	0.8646	0.8948	0.8419	0.817	rs80278503	0.654933	0.111006	rs7260506	-0.228286	0.288434	rs111639039	-0.0797739	0.189075
ABHD17B	ENSG00000107362	ENSG00000107362.13	protein_coding	-	9	74477369	74526109	71910931	71862452	2016	rs9411047	74944437	-418328	0.0614568	-0.444662	0.00349132	0.672406	0.999982	-7.81737e-06	C	0.735507	0.264493	0.0295	0.1571	0.2768	0.2286	0.4611	rs13291120	0.261708	1.44628e-05	rs11143326	-0.222897	0.264614	rs7028111	-0.299522	3.68104e-06
ABHD17C	ENSG00000136379	ENSG00000136379.12	protein_coding	+	15	80972026	81047962	80679684	80755621	2544	rs3858966	80639941	-332085	0.0570468	-0.105661	0.004942	0.893802	0.999982	-7.81737e-06	C	0.525362	0.474638	0.7171	0.6009	0.3591	0.3817	0.363	rs7171941	0.230542	0.000130853	rs12442068	-0.376479	0.176987	rs62035264	-0.689742	0.0626171
ABHD18	ENSG00000164074	ENSG00000164074.15	protein_coding	+	4	128886462	128961108	127965306	128039927	1418	rs6816322	129161972	200864	0.0740455	0.318851	0.00129656	0.242624	0.890032	-0.0505943	G	0.771739	0.228261	0.261	0.304	0.1855	0.2276	0.2485	rs201343812	-0.464121	0.000245151	rs72616953	-0.653037	0.274377	rs56775923	-0.478464	2.65533e-05
ABHD2	ENSG00000140526	ENSG00000140526.18	protein_coding	+	15	89630691	89745586	89087459	89202355	2689	rs76455597	89438126	-192565	0.0684431	2.40305	0.00201473	0.620465	0.999982	-7.81737e-06	C	0.786232	0.213768	0.4531	0.2334	0.2123	0.161	0.273	rs730657	-0.185857	0.0365019	rs7497775	0.557514	0.343672	rs2108600	0.0971352	0.00765343
ABHD3	ENSG00000158201	ENSG00000158201.10	protein_coding	-	18	19230863	19284741	21704780	21650901	1065	rs12968949	19404857	-120116	0.0523324	-0.516721	0.00717055	0.535026	0.999982	-7.81737e-06	T	0.880435	0.119565	0.0091	0.121	0.005	0.2187	0.1084	rs1529797	-0.155683	0.0668974	rs149609535	0.514937	0.336719	rs60354581	-0.110856	0.049583
ABHD4	ENSG00000100439	ENSG00000100439.10	protein_coding	+	14	23067147	23082121	22598237	22613215	3088	rs11622371	23317223	235102	0.0902282	0.428443	0.000361964	0.221296	0.865272	-0.0628471	T	0.601449	0.398551	0.4395	0.438	0.3075	0.4732	0.4172	rs8011143	-0.21822	2.84235e-07	rs68178140	0.337076	0.162292	rs8011143	-0.211158	9.92098e-09
ABHD5	ENSG00000011198	ENSG00000011198.10	protein_coding	+	3	43731601	43775863	43690108	43734371	1570	rs6802567	43537085	-194516	0.0795881	1.99161	0.000838061	0.499419	0.999982	-7.81737e-06	T	0.90942	0.090579	0.2776	0.0908	0.005	0.1193	0.0695	rs146981052	-0.219297	0.0128371	rs1078622	0.233846	0.144748	rs4682903	0.157069	0.0384157
ABHD6	ENSG00000163686	ENSG00000163686.15	protein_coding	+	3	58223260	58281420	58237532	58295693	2424	rs7640259	58221822	-1438	0.127174	-0.269525	1.89163e-05	0.0122989	0.205636	-0.6869	C	0.565217	0.434783	0.7769	0.4697	0.2381	0.3966	0.3098	rs7640259	-0.220309	4.55355e-09	rs558402887	-0.995638	0.164485	rs7640259	-0.247496	5.47811e-13
ABHD8	ENSG00000127220	ENSG00000127220.6	protein_coding	-	19	17402941	17421045	17310236	17292131	2817	rs34250381	17706872	-285827	0.0636379	-0.0946648	0.00294051	0.79256	0.999982	-7.81737e-06	A	0.76087	0.23913	0.3154	0.2161	0.0188	0.3738	0.1544	rs12976380	-0.240846	2.0087e-08	rs189291004	-0.355432	0.339967	rs1544940	0.35515	1.94606e-31
ABI1	ENSG00000136754	ENSG00000136754.17	protein_coding	-	10	27035523	27150016	26861087	26746593	3594	rs11015382	27209970	-59954	0.0562264	0.693793	0.00527234	0.83082	0.999982	-7.81737e-06	A	0.126812	0.873188	0.6233	0.8674	0.7966	0.8787	0.8814	rs73594334	-0.33467	0.148808	rs12782396	0.438177	0.16899	rs144137199	-0.403232	0.115417
ABI2	ENSG00000138443	ENSG00000138443.16	protein_coding	+	2	204193004	204312451	203328239	203447728	1558	rs10178276	204507215	194764	0.0710967	0.682784	0.00163514	0.27872	0.918385	-0.0369752	T	0.615942	0.384058	0.3434	0.3343	0.2123	0.3857	0.408	rs77176427	-0.298573	0.128566	rs933985	-0.391227	0.168031	rs113490971	0.224853	0.0541722
ABI3	ENSG00000108798	ENSG00000108798.9	protein_coding	+	17	47287774	47300587	49210411	49223225	1948	rs76799776	47229454	-58320	0.0981123	0.481126	0.000193856	0.123243	0.722744	-0.141015	G	0.949275	0.050724	0.0741	0.0418	0.001	0.0268	0.0235	rs143373431	-0.399519	0.281408	rs116928151	-0.669235	0.216367	rs140014388	-0.338219	0.0539982
ABI3BP	ENSG00000154175	ENSG00000154175.17	protein_coding	-	3	100468001	100712359	100993515	100749156	2836	rs3821728	100566555	0	0.077357	7.84961	0.000999046	0.291437	0.926765	-0.0330301	G	0.92029	0.07971	0.0424	0.1066	0.1538	0.0696	0.0542	rs34748077	0.271057	0.000579179	rs12591	-0.221647	0.390511	rs2245370	0.135215	0.00291845
ABITRAM	ENSG00000119328	ENSG00000119328.12	protein_coding	+	9	111696681	111713024	108934400	108950744	2663	rs4978703	111312164	-384517	0.0599012	0.293218	0.00394639	0.76901	0.999982	-7.81737e-06	C	0.742754	0.257246	0.4599	0.3141	0.0556	0.3579	0.3517	NA	NA	NA	NA	NA	NA	NA	NA	NA
ABL1	ENSG00000097007	ENSG00000097007.19	protein_coding	+	9	133588404	133763062	130713016	130887675	2333	rs11244104	133259404	-329000	0.125927	-1.12323	2.0922e-05	0.0259525	0.332563	-0.478126	C	0.51087	0.48913	0.1014	0.5331	0.6935	0.3887	0.4581	rs34509377	-0.514981	0.0421773	rs10121805	0.332289	0.189819	rs148187093	-0.317623	0.0365925
ABL2	ENSG00000143322	ENSG00000143322.21	protein_coding	-	1	179068466	179198819	179229684	179099330	2899	rs60209294	178868787	199679	0.0680836	2.25523	0.00207254	0.488221	0.999982	-7.81737e-06	G	0.891304	0.108696	0.4796	0.111	0.1042	0.0815	0.0838	rs6699013	-0.23287	0.1118	rs79774443	-1.38046	0.00260124	rs111367324	-0.368554	0.0589194
ABLIM1	ENSG00000099204	ENSG00000099204.20	protein_coding	-	10	116190873	116527820	114768061	114431113	2411	rs2483563	116330557	0	0.0527611	-4.85612	0.0069316	0.902208	0.999982	-7.81737e-06	G	0.753623	0.246377	0.4652	0.3617	0.2341	0.2187	0.2198	rs141394498	0.7063	0.0435482	rs4752395	-0.185014	0.0906409	rs11196807	0.0847145	0.0469063
ABLIM2	ENSG00000163995	ENSG00000163995.20	protein_coding	-	4	7967038	8160559	8158832	7965310	4279	rs4689799	7624412	342626	0.110948	-0.251359	6.97428e-05	0.116695	0.712463	-0.147238	T	0.471014	0.528986	0.4486	0.4942	0.6716	0.4712	0.5665	rs4696776	0.230379	0.0397997	rs4631023	-0.934591	2.48172e-05	rs58222118	-0.177414	0.0268131
ABLIM3	ENSG00000173210	ENSG00000173210.19	protein_coding	+	5	148521047	148640105	149141483	149260542	2549	rs149615512	148843188	203083	0.114081	1.59309	5.42735e-05	0.0405913	0.436946	-0.359572	G	0.92029	0.07971	0.0446	0.062	0.0784	0.0964	0.0573	rs115758161	0.892551	0.0046496	rs13355953	0.299662	0.186821	rs74667783	-0.236057	0.0202433
ABO	ENSG00000175164	ENSG00000175164.15	protein_coding	-	9	136108666	136151440	133276024	133250401	2927	rs633862	136155444	-4004	0.0689122	0.0482968	0.00194174	0.707176	0.999982	-7.81737e-06	C	0.471014	0.528986	0.4198	0.3487	0.4891	0.5676	0.5153	rs62574567	-0.414886	2.15654e-12	rs8176719	0.342881	6.91564e-11	rs8176719	0.360165	2.11112e-31
ABR	ENSG00000159842	ENSG00000159842.15	protein_coding	-	17	906759	1133032	1229738	1003518	4127	rs116465838	806905	99854	0.0814204	4.37545	0.000725398	0.606225	0.999982	-7.81737e-06	G	0.942029	0.057971	0.0439	0.0389	0.0754	0.0417	0.2587	rs751915	-0.128352	0.0199395	rs72816267	-0.547113	0.0531065	rs751915	-0.178542	2.25806e-12
ABRA	ENSG00000174429	ENSG00000174429.4	protein_coding	-	8	107771712	107782472	106770244	106759483	2179	rs144690006	107766355	5357	0.0482723	1.03121	0.00988938	0.836325	0.999982	-7.81737e-06	G	0.949275	0.050724	0.0038	0.0548	0	0.0964	0.0245	rs7829441	0.152485	0.238695	rs28924694	-0.382061	0.15055	rs76228842	-0.207479	0.048525
ABRACL	ENSG00000146386	ENSG00000146386.8	protein_coding	+	6	139349883	139364439	139028745	139043302	2343	rs62441849	139351193	0	0.080209	0.847189	0.000798052	0.343625	0.96115	-0.0172088	A	0.873188	0.126812	0.0257	0.0548	0.0496	0.1203	0.0501	rs12196247	-0.253624	3.7891e-10	rs2498639	-0.45115	0.00408728	rs9321695	-0.554117	6.65652e-16
ABRAXAS1	ENSG00000163322	ENSG00000163322.14	protein_coding	-	4	84380671	84444501	83523348	83459517	2314	rs77900216	84606976	-162475	0.0567403	0.489782	0.00506289	0.764882	0.999982	-7.81737e-06	G	0.826087	0.173913	0.0106	0.2205	0.1647	0.1899	0.1667	NA	NA	NA	NA	NA	NA	NA	NA	NA
ABRAXAS2	ENSG00000165660	ENSG00000165660.8	protein_coding	+	10	126490389	126525236	124801819	124836667	2615	rs1715877	126887261	362025	0.0594632	-0.147464	0.00408493	0.857064	0.999982	-7.81737e-06	C	0.282609	0.717391	0.789	0.7622	0.6627	0.7068	0.636	NA	NA	NA	NA	NA	NA	NA	NA	NA
ABT1	ENSG00000146109	ENSG00000146109.5	protein_coding	+	6	26597182	26600967	26596953	26600739	2394	rs202123382	26678367	77400	0.065572	0.1476	0.00252534	0.399716	0.991346	-0.00377465	C	0.644928	0.355072	0.2231	0.2781	0.3849	0.2296	0.274	rs12213056	-0.150564	1.15652e-05	rs80053727	-0.521507	0.00643142	rs7750989	-0.281767	5.4097e-09
ABTB1	ENSG00000114626	ENSG00000114626.18	protein_coding	+	3	127391779	127399769	127672935	127680926	2250	rs12486396	127160515	-231264	0.0754259	0.504693	0.00116308	0.344077	0.961373	-0.0171079	A	0.710145	0.289855	0.4077	0.2421	0.2341	0.2744	0.3824	rs186151701	-0.553148	0.000141638	rs186518925	-0.474331	0.402974	rs186151701	-0.411639	0.00113064
ABTB2	ENSG00000166016	ENSG00000166016.6	protein_coding	-	11	34172535	34379557	34358010	34150987	3113	rs571604	34840318	-460761	0.0560832	0.0785955	0.00533224	0.907031	0.999982	-7.81737e-06	C	0.380435	0.619565	0.5303	0.5692	0.8859	0.6074	0.8292	rs2957495	0.190199	0.0832305	rs111255566	-0.376366	0.237872	rs72916710	-0.264499	0.000311198
AC000032.1	ENSG00000260246	ENSG00000260246.1	lncRNA	-	1	110235740	110236364	109693742	109693117	1713	rs36209093	110229787	5953	0.187583	-0.133745	1.24924e-07	0.00039979	0.014511	-1.8383	C	0.391304	0.608696	0.2557	0.5937	0.6935	0.6362	0.4233	NA	NA	NA	NA	NA	NA	NA	NA	NA
AC000036.1	ENSG00000225929	ENSG00000225929.1	lncRNA	-	22	51174254	51176567	50738139	50735825	1348	rs6010051	51124788	49466	0.0578873	0.0424091	0.00462513	0.789148	0.999982	-7.81737e-06	C	0.90942	0.090579	0.0734	0.1628	0.0734	0.0527	0.0266	NA	NA	NA	NA	NA	NA	NA	NA	NA
AC000050.1	ENSG00000286508	ENSG00000286508.1	lncRNA	+	22	51111143	51112602	50672714	50674174	1496	rs6537639	50633686	-477457	0.0986101	0.238918	0.000186347	0.205314	0.84915	-0.0710158	T	0.876812	0.123188	0.2731	0.1066	0.0526	0.162	0.2894	NA	NA	NA	NA	NA	NA	NA	NA	NA
AC000058.1	ENSG00000223665	ENSG00000223665.1	lncRNA	-	7	91268163	91272827	91643512	91638847	1755	rs4728966	90981869	286294	0.0578311	0.054732	0.00464563	0.678907	0.999982	-7.81737e-06	A	0.894928	0.105072	0.1195	0.1354	0.1825	0.0845	0.0552	NA	NA	NA	NA	NA	NA	NA	NA	NA
AC000065.1	ENSG00000286742	ENSG00000286742.1	lncRNA	+	7	92277221	92296397	92647906	92667083	1169	rs56374654	92659435	363038	0.0575161	-0.280488	0.00476247	0.547948	0.999982	-7.81737e-06	T	0.913043	0.086956	0.0038	0.0692	0.0556	0.1382	0.1892	NA	NA	NA	NA	NA	NA	NA	NA	NA
AC000068.1	ENSG00000185065	ENSG00000185065.6	lncRNA	+	22	19435417	19437628	19447893	19450105	2484	rs9605030	19921137	483509	0.0891402	0.0389786	0.00039447	0.252304	0.894963	-0.0481947	C	0.858696	0.141304	0.0098	0.085	0.2817	0.1302	0.1176	NA	NA	NA	NA	NA	NA	NA	NA	NA
AC000068.2	ENSG00000273212	ENSG00000273212.1	lncRNA	+	22	19444027	19444485	19456503	19456962	2469	rs2793055	19256905	-187122	0.0561978	-0.0968738	0.00528424	0.878887	0.999982	-7.81737e-06	C	0.927536	0.072463	0.0386	0.072	0.0446	0.0835	0.047	NA	NA	NA	NA	NA	NA	NA	NA	NA
AC000068.3	ENSG00000273300	ENSG00000273300.1	lncRNA	+	22	19441703	19442128	19454179	19454605	2472	rs73877376	19857207	415079	0.0773235	0.233781	0.00100169	0.420252	0.995592	-0.00191849	C	0.902174	0.097826	0.0802	0.0692	0.0367	0.1014	0.2004	NA	NA	NA	NA	NA	NA	NA	NA	NA
AC000072.1	ENSG00000286367	ENSG00000286367.1	lncRNA	+	22	19183914	19187594	19196402	19200083	2358	rs2904539	18875076	-308838	0.109565	0.111253	7.78911e-05	0.090058	0.639406	-0.194223	A	0.927536	0.072463	0.1059	0.1585	0.0337	0.159	0.0787	NA	NA	NA	NA	NA	NA	NA	NA	NA
AC000082.1	ENSG00000287652	ENSG00000287652.1	lncRNA	-	22	19508096	19510292	19522769	19520572	2471	rs4646318	19954847	-444555	0.107029	0.113187	9.53675e-05	0.150367	0.771182	-0.112843	G	0.949275	0.050724	0.0688	0.062	0.0645	0.0507	0.0787	NA	NA	NA	NA	NA	NA	NA	NA	NA
AC000085.1	ENSG00000287146	ENSG00000287146.1	lncRNA	+	22	19279493	19316424	19291969	19328901	2470	rs3810597	19280403	0	0.279219	0.184756	3.21276e-11	2.02443e-06	0.000155558	-3.80811	G	0.789855	0.210145	0.2867	0.1787	0.2817	0.1352	0.1391	NA	NA	NA	NA	NA	NA	NA	NA	NA
AC000093.1	ENSG00000284874	ENSG00000284874.1	protein_coding	+	22	19704744	19712295	19717220	19724772	2410	rs17209532	19622523	-82221	0.0677667	0.165325	0.00212486	0.638095	0.999982	-7.81737e-06	G	0.67029	0.32971	0.0953	0.3112	0.3502	0.2763	0.2168	NA	NA	NA	NA	NA	NA	NA	NA	NA
AC000120.1	ENSG00000243107	ENSG00000243107.1	lncRNA	-	7	91829329	91836171	92206857	92200014	1232	rs4729040	92057299	-221128	0.0399896	-0.114832	0.0191342	0.772461	0.999982	-7.81737e-06	A	0.815217	0.184783	0.3805	0.2032	0.3482	0.1481	0.2147	NA	NA	NA	NA	NA	NA	NA	NA	NA
AC000120.3	ENSG00000285953	ENSG00000285953.1	protein_coding	-	7	91761089	91875238	92245924	92131774	1382	rs9641104	92051901	-176663	0.12204	0.913554	2.86312e-05	0.0216883	0.299178	-0.52407	G	0.942029	0.057971	0.329	0.0908	0.248	0.0139	0.1401	NA	NA	NA	NA	NA	NA	NA	NA	NA
AC000123.1	ENSG00000224138	ENSG00000224138.1	lncRNA	+	7	126990183	126991577	127350128	127351523	1929	rs17863247	126863196	-126987	0.0845862	-0.296704	0.000565153	0.125131	0.726738	-0.138622	A	0.844203	0.155797	0.0567	0.1009	0.0923	0.2028	0.2076	NA	NA	NA	NA	NA	NA	NA	NA	NA
AC000403.1	ENSG00000278727	ENSG00000278727.1	lncRNA	+	13	77461687	77465270	76887551	76891135	1771	rs17748181	77413478	-48209	0.0510567	0.0188393	0.00793181	0.804559	0.999982	-7.81737e-06	T	0.771739	0.228261	0.0688	0.2997	0.1399	0.3012	0.2096	NA	NA	NA	NA	NA	NA	NA	NA	NA
AC001226.1	ENSG00000274898	ENSG00000274898.1	lncRNA	+	13	77602080	77602617	77027944	77028482	1734	rs9530601	77393797	-208283	0.0839428	0.246825	0.000594573	0.193143	0.835696	-0.0779516	A	0.836957	0.163043	0.0598	0.1095	0.1429	0.2386	0.0951	NA	NA	NA	NA	NA	NA	NA	NA	NA
AC002044.1	ENSG00000272330	ENSG00000272330.1	lncRNA	-	16	73048219	73048375	73014476	73014319	2157	rs62054759	73349919	-301544	0.09172	0.865429	0.000321682	0.556891	0.999982	-7.81737e-06	G	0.902174	0.097826	0.0779	0.1282	0.0347	0.1044	0.0593	rs11150086	0.860118	0.299623	rs16971575	-0.802149	0.386971	rs328347	0.196211	0.0506231
AC002059.1	ENSG00000273216	ENSG00000273216.1	lncRNA	-	22	29712734	29713209	29317220	29316744	2029	rs12483807	30134915	-421706	0.0476836	-0.0518441	0.0103622	0.895861	0.999982	-7.81737e-06	G	0.822464	0.177536	0.0741	0.1772	0.1766	0.1352	0.2618	NA	NA	NA	NA	NA	NA	NA	NA	NA
AC002064.1	ENSG00000225498	ENSG00000225498.1	lncRNA	+	7	89941811	89951906	90312496	90322592	3002	rs10225744	89946003	0	0.0635911	0.0325463	0.00295136	0.52129	0.999982	-7.81737e-06	T	0.507246	0.492754	0.4002	0.4251	0.3036	0.5239	0.4785	NA	NA	NA	NA	NA	NA	NA	NA	NA
AC002064.2	ENSG00000234459	ENSG00000234459.1	lncRNA	-	7	89895349	89899530	90270216	90266034	2915	rs42608	89949597	-50067	0.061598	0.0647999	0.00345274	0.668558	0.999982	-7.81737e-06	A	0.210145	0.789855	0.8253	0.7939	0.8909	0.7853	0.7761	NA	NA	NA	NA	NA	NA	NA	NA	NA
AC002066.1	ENSG00000237813	ENSG00000237813.4	lncRNA	-	7	115878315	116139519	116499465	116238260	2191	rs200324060	116490466	-350947	0.0897044	0.445007	0.000377265	0.123304	0.722744	-0.141015	G	0.655797	0.344203	0.0234	0.2839	0.3462	0.2783	0.32	rs7781530	0.240207	0.215583	rs113822627	0.558335	0.201738	rs1011442	0.380862	1.21454e-18
AC002070.1	ENSG00000248636	ENSG00000248636.7	lncRNA	-	12	119799053	120105884	119668079	119361247	2619	rs7133895	119403847	395206	0.0632286	-0.0443635	0.00303678	0.763473	0.999982	-7.81737e-06	T	0.677536	0.322464	0.27	0.3487	0.2341	0.3608	0.318	NA	NA	NA	NA	NA	NA	NA	NA	NA
AC002074.1	ENSG00000285090	ENSG00000285090.1	lncRNA	-	7	93907993	94024920	94395608	94278680	1740	rs77642405	93583638	324355	0.0808185	0.435535	0.000760635	0.279549	0.918385	-0.0369752	G	0.942029	0.057971	0.0764	0.0591	0.1359	0.0567	0.0706	NA	NA	NA	NA	NA	NA	NA	NA	NA
AC002074.2	ENSG00000285964	ENSG00000285964.1	lncRNA	+	7	93940451	93976375	94311138	94347063	1564	rs41317734	94054194	77819	0.0941355	0.0781351	0.0002657	0.0803601	0.608641	-0.215639	C	0.873188	0.126812	0.025	0.0403	0.1141	0.1193	0.184	NA	NA	NA	NA	NA	NA	NA	NA	NA
AC002091.1	ENSG00000265975	ENSG00000265975.1	lncRNA	+	17	8870841	8880312	8967523	8976995	2338	rs35820066	8746332	-124509	0.0814366	0.0528491	0.00072447	0.361755	0.970488	-0.01301	C	0.876812	0.123188	0.0477	0.196	0.001	0.1501	0.1115	NA	NA	NA	NA	NA	NA	NA	NA	NA
AC002091.2	ENSG00000266389	ENSG00000266389.1	lncRNA	+	17	8869214	8870387	8965896	8967070	2317	rs12951832	9241650	371263	0.0940027	0.0976257	0.000268511	0.238658	0.886815	-0.052167	C	0.84058	0.15942	0.2156	0.1052	0.0913	0.1322	0.1033	NA	NA	NA	NA	NA	NA	NA	NA	NA
AC002094.4	ENSG00000277450	ENSG00000277450.1	lncRNA	+	17	26700276	26700581	28373256	28373562	841	rs8076949	26739140	38559	0.0561966	0.137462	0.00528476	0.516012	0.999982	-7.81737e-06	C	0.884058	0.115942	0.3631	0.1066	0.1429	0.0746	0.09	NA	NA	NA	NA	NA	NA	NA	NA	NA
AC002116.2	ENSG00000267698	ENSG00000267698.1	lncRNA	+	19	36505411	36536874	36014508	36045972	2043	rs1137844	36343079	-162332	0.0768796	0.0478658	0.00103731	0.578455	0.999982	-7.81737e-06	C	0.681159	0.318841	0.0219	0.3458	0.62	0.3171	0.2474	NA	NA	NA	NA	NA	NA	NA	NA	NA
AC002128.1	ENSG00000268947	ENSG00000268947.1	lncRNA	+	19	35753750	35755707	35262846	35264804	2585	rs56168231	35629014	-124736	0.0777366	-0.0972406	0.000969631	0.455079	0.999982	-7.81737e-06	T	0.731884	0.268116	0.2935	0.2565	0.2996	0.2932	0.2147	NA	NA	NA	NA	NA	NA	NA	NA	NA
AC002128.2	ENSG00000271366	ENSG00000271366.1	lncRNA	-	19	35742344	35744542	35253639	35251440	2575	rs1688004	35643880	98464	0.054942	0.0399699	0.00583473	0.947041	0.999982	-7.81737e-06	G	0.706522	0.293478	0.2118	0.2104	0.4286	0.2853	0.4693	NA	NA	NA	NA	NA	NA	NA	NA	NA
AC002310.1	ENSG00000235560	ENSG00000235560.4	lncRNA	+	16	30546074	30548470	30534752	30537149	731	rs9806804	30556490	8020	0.0759092	0.10654	0.00111966	0.15357	0.773905	-0.111312	A	0.913043	0.086956	0.1581	0.0663	0.003	0.0954	0.0215	NA	NA	NA	NA	NA	NA	NA	NA	NA
AC002310.2	ENSG00000239791	ENSG00000239791.2	lncRNA	+	16	30583361	30595181	30572039	30583860	757	rs62057183	30744826	149645	0.0769193	0.0653662	0.00103408	0.158101	0.779006	-0.108459	C	0.949275	0.050724	0.0045	0.0432	0.002	0.1272	0.0521	NA	NA	NA	NA	NA	NA	NA	NA	NA
AC002310.4	ENSG00000261459	ENSG00000261459.1	protein_coding	-	16	30537245	30546173	30534852	30525923	739	rs79128613	30788236	-242063	0.0528257	0.104122	0.00689633	0.507005	0.999982	-7.81737e-06	T	0.938406	0.061594	0.0053	0.0331	0	0.0686	0.002	NA	NA	NA	NA	NA	NA	NA	NA	NA
AC002347.1	ENSG00000261433	ENSG00000261433.1	lncRNA	-	17	10561860	10562399	10659082	10658542	2441	rs4451985	10217233	344627	0.0600027	0.066381	0.00391495	0.839443	0.999982	-7.81737e-06	G	0.507246	0.492754	0.5378	0.5937	0.3909	0.5616	0.3896	NA	NA	NA	NA	NA	NA	NA	NA	NA
AC002386.1	ENSG00000230941	ENSG00000230941.1	lncRNA	-	7	108962378	108966372	109326315	109322320	2486	rs2396112	109126187	-159815	0.122888	0.0534338	2.67395e-05	0.0293582	0.360332	-0.443297	C	0.731884	0.268116	0.0923	0.232	0.5427	0.2038	0.271	NA	NA	NA	NA	NA	NA	NA	NA	NA
AC002398.1	ENSG00000267049	ENSG00000267049.1	lncRNA	-	19	36260047	36261930	35771028	35769144	2176	rs807491	36268923	-6993	0.17899	-0.098109	2.59764e-07	0.00357908	0.0833344	-1.07918	C	0.550725	0.449275	0.6762	0.5893	0.631	0.3688	0.4121	NA	NA	NA	NA	NA	NA	NA	NA	NA
AC002401.2	ENSG00000250282	ENSG00000250282.1	lncRNA	-	17	48178069	48179284	50101920	50100704	1838	rs72830398	48349115	-169831	0.0596114	0.15021	0.0040375	0.813929	0.999982	-7.81737e-06	T	0.949275	0.050724	0.0333	0.0432	0	0.0805	0.0123	NA	NA	NA	NA	NA	NA	NA	NA	NA
AC002401.3	ENSG00000275025	ENSG00000275025.1	lncRNA	-	17	48175825	48176263	50098899	50098460	1837	rs12449842	48077390	98435	0.132204	0.185513	1.25825e-05	0.0176449	0.26387	-0.57861	A	0.905797	0.094202	0.0855	0.1542	0.2867	0.1123	0.1667	NA	NA	NA	NA	NA	NA	NA	NA	NA
AC002401.4	ENSG00000276851	ENSG00000276851.1	lncRNA	+	17	48171430	48172011	50094065	50094647	1833	rs78345132	48361187	189176	0.067057	0.104092	0.00224687	0.656753	0.999982	-7.81737e-06	C	0.938406	0.061594	0.0976	0.1138	0.0675	0.0895	0.0194	NA	NA	NA	NA	NA	NA	NA	NA	NA
AC002429.2	ENSG00000236197	ENSG00000236197.4	lncRNA	-	7	94665044	94843650	95214338	95035731	2145	rs321294	95268719	-425069	0.0563734	0.081621	0.00521158	0.723967	0.999982	-7.81737e-06	T	0.666667	0.333333	0.5386	0.4452	0.0833	0.4443	0.2393	NA	NA	NA	NA	NA	NA	NA	NA	NA
AC002451.1	ENSG00000231170	ENSG00000231170.7	lncRNA	+	7	95174504	95244444	95545191	95615132	2221	rs10085637	95225813	0	0.168613	0.271123	6.23461e-07	0.00151467	0.0429599	-1.36694	T	0.572464	0.427536	0.5446	0.2911	0.8075	0.3519	0.4632	NA	NA	NA	NA	NA	NA	NA	NA	NA
AC002454.1	ENSG00000237819	ENSG00000237819.5	lncRNA	+	7	92465798	92546501	92836483	92917187	1339	rs4729041	92063500	-402298	0.0721197	0.0524461	0.0015087	0.384123	0.982101	-0.00784366	G	0.858696	0.141304	0.1044	0.1816	0.3105	0.1481	0.0971	rs13309966	-0.618011	0.0838956	rs7784667	0.641695	0.375652	rs73413291	-0.68258	0.204625
AC002458.1	ENSG00000286411	ENSG00000286411.1	lncRNA	-	7	90659465	90663040	91033725	91030149	2157	rs1066807	90689647	-26607	0.0604773	-0.0603865	0.00377129	0.635915	0.999982	-7.81737e-06	A	0.884058	0.115942	0.2012	0.1095	0.0149	0.161	0.1329	NA	NA	NA	NA	NA	NA	NA	NA	NA
AC002463.1	ENSG00000223646	ENSG00000223646.2	lncRNA	+	7	112256496	112536680	112616440	112896625	2284	rs17567105	111789442	-467054	0.0300763	0.0576677	0.0426956	0.998901	0.999982	-7.81737e-06	C	0.916667	0.083333	0.003	0.1427	0.0724	0.0964	0.1728	NA	NA	NA	NA	NA	NA	NA	NA	NA
AC002467.1	ENSG00000241764	ENSG00000241764.4	lncRNA	-	7	107380445	107385026	107744581	107739999	1813	rs6942747	107377681	2764	0.0807877	0.106225	0.000762484	0.210491	0.856532	-0.0672563	A	0.731884	0.268116	0.2247	0.2939	0.3482	0.2664	0.4785	NA	NA	NA	NA	NA	NA	NA	NA	NA
AC002470.1	ENSG00000272829	ENSG00000272829.1	lncRNA	-	22	21335651	21336044	20981755	20981361	1924	rs191074941	21682018	-345974	0.0550603	-0.0587603	0.00578053	0.909196	0.999982	-7.81737e-06	C	0.228261	0.771739	0.9879	0.915	0.5754	0.9632	0.6544	NA	NA	NA	NA	NA	NA	NA	NA	NA
AC002480.1	ENSG00000232759	ENSG00000232759.1	lncRNA	+	7	22602957	22613615	22563337	22573996	2872	rs4722184	22828725	215110	0.0691769	-0.0475022	0.00190172	0.718215	0.999982	-7.81737e-06	T	0.15942	0.84058	0.9266	0.8285	0.8671	0.834	0.8354	NA	NA	NA	NA	NA	NA	NA	NA	NA
AC002480.2	ENSG00000232949	ENSG00000232949.2	lncRNA	+	7	22629318	22642155	22589698	22602536	2812	rs7808457	22798265	156110	0.0706316	-0.0771685	0.00169608	0.597471	0.999982	-7.81737e-06	T	0.23913	0.76087	0.9758	0.8228	0.999	0.6024	0.864	NA	NA	NA	NA	NA	NA	NA	NA	NA
AC002519.1	ENSG00000259810	ENSG00000259810.2	lncRNA	+	16	31799524	31802314	31788202	31790993	1313	rs62054744	31815184	12870	0.0908251	0.0191907	0.000345277	0.0846917	0.623913	-0.204876	T	0.818841	0.181159	0.2799	0.1138	0.2798	0.1014	0.3558	NA	NA	NA	NA	NA	NA	NA	NA	NA
AC002542.6	ENSG00000287829	ENSG00000287829.1	lncRNA	-	7	116731733	116737316	117097262	117091678	1160	rs739557	116754862	-17546	0.0763141	0.155535	0.00108453	0.186325	0.824311	-0.0839089	A	0.898551	0.101449	0.0038	0.1095	0.124	0.0805	0.1186	NA	NA	NA	NA	NA	NA	NA	NA	NA
AC002546.1	ENSG00000267653	ENSG00000267653.1	lncRNA	-	17	67473281	67497896	69501755	69477139	1875	rs520585	67334019	139262	0.0624957	0.390876	0.00321713	0.580237	0.999982	-7.81737e-06	A	0.347826	0.652174	0.4697	0.6297	0.6607	0.7266	0.636	NA	NA	NA	NA	NA	NA	NA	NA	NA
AC002550.1	ENSG00000261312	ENSG00000261312.1	lncRNA	+	16	19717674	19726705	19706351	19715383	2558	rs113329520	19271561	-446113	0.0587911	0.0536643	0.00430711	0.770196	0.999982	-7.81737e-06	C	0.931159	0.06884	0.0182	0.0447	0.0278	0.0805	0.0767	NA	NA	NA	NA	NA	NA	NA	NA	NA
AC002550.2	ENSG00000276571	ENSG00000276571.1	lncRNA	-	16	19705358	19705750	19694428	19694035	2464	rs2074427	19873107	-167357	0.0557385	-0.124852	0.00547926	0.824476	0.999982	-7.81737e-06	G	0.894928	0.105072	0.0038	0.2104	0.2351	0.0626	0.1881	NA	NA	NA	NA	NA	NA	NA	NA	NA
AC002551.1	ENSG00000261736	ENSG00000261736.1	lncRNA	+	16	27654521	27655984	27643199	27644663	1917	rs3024672	27373131	-281390	0.0799825	0.138573	0.000812421	0.616919	0.999982	-7.81737e-06	G	0.945652	0.054347	0.5121	0.0663	0	0.0437	0.0378	NA	NA	NA	NA	NA	NA	NA	NA	NA
AC002553.1	ENSG00000227782	ENSG00000227782.2	lncRNA	+	17	15943787	15944587	16040472	16041273	1877	rs2981617	16421943	477356	0.0399997	0.155312	0.0191188	0.97506	0.999982	-7.81737e-06	A	0.612319	0.387681	0.3843	0.4568	0.3353	0.4384	0.4151	NA	NA	NA	NA	NA	NA	NA	NA	NA
AC002558.2	ENSG00000261872	ENSG00000261872.1	lncRNA	+	17	45247193	45248415	47169826	47171049	1894	rs3851789	45054804	-192389	0.0648501	0.280766	0.00267294	0.51315	0.999982	-7.81737e-06	C	0.898551	0.101449	0.1051	0.1571	0.0962	0.0765	0.047	NA	NA	NA	NA	NA	NA	NA	NA	NA
AC002558.3	ENSG00000262265	ENSG00000262265.2	lncRNA	-	17	45237765	45245089	47167723	47160398	1894	rs59479249	45350057	-104968	0.0392067	0.144171	0.020374	0.954276	0.999982	-7.81737e-06	C	0.811594	0.188406	0.177	0.1585	0.2708	0.1918	0.2086	NA	NA	NA	NA	NA	NA	NA	NA	NA
AC002996.1	ENSG00000257767	ENSG00000257767.3	protein_coding	+	12	112191695	112229222	111753890	111791418	1227	rs60505450	112258579	29357	0.0424255	-0.813106	0.0157468	0.56271	0.999982	-7.81737e-06	A	0.869565	0.130435	0.1558	0.0576	0.2708	0.0944	0.1503	NA	NA	NA	NA	NA	NA	NA	NA	NA
AC003002.3	ENSG00000269533	ENSG00000269533.5	protein_coding	+	19	57901253	57931362	57389884	57419994	2816	rs7251514	57902398	0	0.173529	-0.167895	4.12263e-07	0.00103066	0.0315889	-1.50047	C	0.644928	0.355072	0.6815	0.3127	0.1567	0.4165	0.3579	NA	NA	NA	NA	NA	NA	NA	NA	NA
AC003005.1	ENSG00000268107	ENSG00000268107.6	protein_coding	+	19	57999087	58028927	57487718	57517559	2732	rs739586	58011510	0	0.206556	-0.0885805	2.423e-08	6.35741e-05	0.00298826	-2.52458	C	0.793478	0.206522	0.27	0.1441	0.1002	0.2018	0.0941	NA	NA	NA	NA	NA	NA	NA	NA	NA
AC003006.1	ENSG00000269026	ENSG00000269026.2	protein_coding	+	19	58193414	58264943	57682045	57753575	2658	rs8100473	57911805	-281609	0.0656173	0.212367	0.00251637	0.590572	0.999982	-7.81737e-06	T	0.797101	0.202899	0.2292	0.2622	0.1974	0.2167	0.2096	NA	NA	NA	NA	NA	NA	NA	NA	NA
AC003070.1	ENSG00000267344	ENSG00000267344.1	lncRNA	+	17	43474299	43474843	45396932	45397477	2772	rs181438138	43295487	-178812	0.0870339	-0.12526	0.000465872	0.187345	0.827304	-0.0823351	G	0.304348	0.695652	0.7269	0.7406	0.753	0.662	0.6104	NA	NA	NA	NA	NA	NA	NA	NA	NA
AC003077.1	ENSG00000287011	ENSG00000287011.1	lncRNA	+	7	111397108	111402272	111757051	111762216	1548	rs75275849	111481978	79706	0.0955014	-0.133743	0.00023845	0.088282	0.63512	-0.197144	G	0.949275	0.050724	0.0287	0.0288	0	0.0825	0.0184	NA	NA	NA	NA	NA	NA	NA	NA	NA
AC003086.1	ENSG00000287672	ENSG00000287672.1	lncRNA	+	7	91510106	91515804	91880791	91886490	1518	rs6959966	91647137	131333	0.0526683	0.0304275	0.00698262	0.592404	0.999982	-7.81737e-06	C	0.710145	0.289855	0.1301	0.1888	0.1944	0.3062	0.228	NA	NA	NA	NA	NA	NA	NA	NA	NA
AC003101.1	ENSG00000228768	ENSG00000228768.3	lncRNA	+	17	29898162	29902678	31571142	31575659	1966	rs62063887	29829536	-68626	0.0590508	0.0611892	0.00421984	0.697413	0.999982	-7.81737e-06	G	0.597826	0.402174	0.4138	0.3948	0.5893	0.4573	0.2955	NA	NA	NA	NA	NA	NA	NA	NA	NA
AC003101.2	ENSG00000278546	ENSG00000278546.1	lncRNA	+	17	29887152	29887592	31560132	31560573	1956	rs35013910	29879086	-8066	0.0567428	-0.145984	0.00506193	0.75884	0.999982	-7.81737e-06	G	0.467391	0.532609	0.6634	0.3501	0.7034	0.5109	0.5143	NA	NA	NA	NA	NA	NA	NA	NA	NA
AC003102.1	ENSG00000260793	ENSG00000260793.2	lncRNA	+	17	42298770	42301078	44221401	44223710	1652	rs228787	42099488	-199282	0.0689724	0.0417491	0.00193257	0.362401	0.970648	-0.0129385	C	0.231884	0.768116	0.3949	0.8689	0.9425	0.8161	0.9274	NA	NA	NA	NA	NA	NA	NA	NA	NA
AC003681.1	ENSG00000279159	ENSG00000279159.1	lncRNA	-	22	30374940	30424225	30028236	29978950	2026	rs5753138	30836392	-412167	0.0639979	0.0445367	0.00285837	0.44856	0.999982	-7.81737e-06	G	0.786232	0.213768	0.1589	0.1527	0.1815	0.2833	0.1421	NA	NA	NA	NA	NA	NA	NA	NA	NA
AC003682.1	ENSG00000268392	ENSG00000268392.1	lncRNA	+	19	58136401	58138318	57625032	57626950	2606	rs56333202	58529992	391674	0.0647365	0.117572	0.00269695	0.615743	0.999982	-7.81737e-06	T	0.945652	0.054347	0.0061	0.0634	0.001	0.1024	0.0736	NA	NA	NA	NA	NA	NA	NA	NA	NA
AC003965.1	ENSG00000263280	ENSG00000263280.2	lncRNA	-	16	2916327	2918252	2868251	2866325	1927	rs34184287	3119167	-200915	0.0777424	0.0343641	0.000969188	0.357473	0.969107	-0.0136283	T	0.655797	0.344203	0.2307	0.366	0.3839	0.4046	0.4315	NA	NA	NA	NA	NA	NA	NA	NA	NA
AC003986.2	ENSG00000232821	ENSG00000232821.1	lncRNA	+	7	19152098	19153894	19112474	19114271	2342	rs113087430	19483091	329197	0.0757151	0.0876559	0.0011369	0.409816	0.994558	-0.00236982	T	0.938406	0.061594	0.1853	0.1571	0.0585	0.0378	0.0746	NA	NA	NA	NA	NA	NA	NA	NA	NA
AC003986.3	ENSG00000236536	ENSG00000236536.1	lncRNA	+	7	19159557	19161539	19119933	19121916	2355	rs4001107	18849893	-309664	0.066441	-0.0319299	0.00235845	0.685498	0.999982	-7.81737e-06	A	0.768116	0.231884	0.3669	0.2839	0.0377	0.2803	0.2403	NA	NA	NA	NA	NA	NA	NA	NA	NA
AC003991.1	ENSG00000228113	ENSG00000228113.7	lncRNA	+	7	87848675	87933682	88219359	88304367	1898	rs181056	88115677	181995	0.0692367	-1.65332	0.0018928	0.426776	0.996435	-0.00155083	A	0.061594	0.938406	0.9077	0.9899	0.9167	0.9811	0.9826	NA	NA	NA	NA	NA	NA	NA	NA	NA
AC003991.2	ENSG00000254003	ENSG00000254003.1	lncRNA	+	7	87845976	87848541	88216660	88219226	1622	rs73210673	88186898	338357	0.0311597	-0.064968	0.0390719	0.992825	0.999982	-7.81737e-06	C	0.905797	0.094202	0.0537	0.1945	0.1458	0.0616	0.1278	NA	NA	NA	NA	NA	NA	NA	NA	NA
AC003992.1	ENSG00000282859	ENSG00000282859.1	lncRNA	+	7	114201017	114201572	114560961	114561517	1275	rs1859100	114194615	-6402	0.0376905	0.0441058	0.0230137	0.910911	0.999982	-7.81737e-06	T	0.42029	0.57971	0.8336	0.6816	0.5794	0.5318	0.7219	NA	NA	NA	NA	NA	NA	NA	NA	NA
AC004014.1	ENSG00000229603	ENSG00000229603.1	lncRNA	+	7	108549511	108592723	108909453	108952666	2254	rs12531623	108942491	349768	0.0918364	-0.0567472	0.000318735	0.140561	0.756393	-0.121253	T	0.105072	0.894928	0.975	0.9107	1	0.8658	0.9816	NA	NA	NA	NA	NA	NA	NA	NA	NA
AC004034.1	ENSG00000262482	ENSG00000262482.1	lncRNA	-	16	2989716	3004277	2954276	2939714	2026	rs2239303	3117937	-113660	0.0971135	-0.048237	0.000209842	0.10493	0.680364	-0.167259	G	0.42029	0.57971	0.5787	0.5303	0.495	0.6262	0.5706	NA	NA	NA	NA	NA	NA	NA	NA	NA
AC004039.1	ENSG00000230612	ENSG00000230612.3	lncRNA	+	5	132024374	132059417	132688681	132723725	1986	rs10035970	132546426	487009	0.0722167	0.212275	0.00149722	0.295881	0.929427	-0.0317845	G	0.913043	0.086956	0.0053	0.1297	0.003	0.1372	0.1339	NA	NA	NA	NA	NA	NA	NA	NA	NA
AC004054.1	ENSG00000248984	ENSG00000248984.1	lncRNA	-	4	92029175	92033941	91112790	91108023	2766	rs7440884	91670026	359149	0.0465009	-0.0955502	0.0113825	0.926329	0.999982	-7.81737e-06	T	0.75	0.25	0.4682	0.1801	0.3065	0.2107	0.1984	NA	NA	NA	NA	NA	NA	NA	NA	NA
AC004067.1	ENSG00000273447	ENSG00000273447.1	lncRNA	+	4	110613161	110613859	109692004	109692703	2177	rs28545068	110132377	-480784	0.0545551	0.0827509	0.0060157	0.761499	0.999982	-7.81737e-06	A	0.710145	0.289855	0.8359	0.3876	0.2411	0.2425	0.3456	NA	NA	NA	NA	NA	NA	NA	NA	NA
AC004069.1	ENSG00000251259	ENSG00000251259.1	lncRNA	-	4	106058438	106061776	105140619	105137280	1765	rs4585303	105803313	255125	0.066711	-0.149768	0.00230887	0.434039	0.997369	-0.00114407	A	0.090579	0.90942	0.8026	0.9135	0.9256	0.8131	0.9172	NA	NA	NA	NA	NA	NA	NA	NA	NA
AC004076.1	ENSG00000268163	ENSG00000268163.1	protein_coding	-	19	57949339	57988904	57477536	57437970	2753	rs78964241	57600662	348677	0.0666092	0.293591	0.00232745	0.639874	0.999982	-7.81737e-06	C	0.931159	0.06884	0.0802	0.0605	0.1766	0.0855	0.089	NA	NA	NA	NA	NA	NA	NA	NA	NA
AC004076.2	ENSG00000276449	ENSG00000276449.1	lncRNA	+	19	57961058	57964379	57449689	57453011	2677	rs12980700	57930283	-30775	0.148248	-0.0636181	3.38831e-06	0.0037229	0.0860038	-1.06548	A	0.438406	0.561594	0.1921	0.562	0.6458	0.5109	0.5859	NA	NA	NA	NA	NA	NA	NA	NA	NA
AC004112.1	ENSG00000226851	ENSG00000226851.1	lncRNA	-	7	111968245	112049678	112409623	112328189	1923	rs2729536	111783764	184481	0.0554314	0.042675	0.00561366	0.753187	0.999982	-7.81737e-06	A	0.144928	0.855072	0.7829	0.804	0.7252	0.8678	0.9571	NA	NA	NA	NA	NA	NA	NA	NA	NA
AC004130.2	ENSG00000271133	ENSG00000271133.5	lncRNA	-	7	20367923	20371370	20331747	20328299	3018	rs6960186	20773995	-402625	0.0576573	-0.134383	0.00470974	0.847051	0.999982	-7.81737e-06	G	0.695652	0.304348	0.2746	0.268	0.2361	0.3539	0.2301	NA	NA	NA	NA	NA	NA	NA	NA	NA
AC004148.1	ENSG00000263272	ENSG00000263272.1	lncRNA	-	17	5328460	5336196	5432876	5425139	2822	rs62075129	5228828	99632	0.0850881	-0.123538	0.000543209	0.242982	0.890514	-0.0503593	T	0.67029	0.32971	0.5106	0.2594	0.3016	0.2684	0.2771	NA	NA	NA	NA	NA	NA	NA	NA	NA
AC004160.1	ENSG00000230333	ENSG00000230333.6	lncRNA	+	7	11220530	11559802	11180902	11520175	4193	rs38920	11402286	0	0.0579124	-0.320989	0.00461598	0.930898	0.999982	-7.81737e-06	G	0.811594	0.188406	0.0575	0.2089	0.0952	0.1978	0.1196	NA	NA	NA	NA	NA	NA	NA	NA	NA
AC004217.1	ENSG00000257494	ENSG00000257494.1	lncRNA	+	12	112694605	112696895	112256800	112259091	1246	rs61942267	112967897	271002	0.0340466	-0.0766414	0.030889	0.842039	0.999982	-7.81737e-06	G	0.945652	0.054347	0.0151	0.0807	0	0.0934	0.0399	NA	NA	NA	NA	NA	NA	NA	NA	NA
AC004223.2	ENSG00000267457	ENSG00000267457.1	lncRNA	-	17	33400851	33401393	35074374	35073831	2057	rs80024381	32981223	419628	0.0555724	-0.12985	0.00555155	0.857272	0.999982	-7.81737e-06	C	0.916667	0.083333	0.0492	0.1729	0.001	0.1064	0.0429	NA	NA	NA	NA	NA	NA	NA	NA	NA
AC004223.4	ENSG00000273687	ENSG00000273687.1	lncRNA	+	17	33345680	33346010	35018660	35018991	2071	rs9674621	33110797	-234883	0.0626356	-0.18933	0.00318188	0.715326	0.999982	-7.81737e-06	T	0.134058	0.865942	0.8298	0.9063	0.9266	0.8429	0.8354	NA	NA	NA	NA	NA	NA	NA	NA	NA
AC004241.1	ENSG00000257433	ENSG00000257433.6	lncRNA	+	12	48099867	48136077	47706083	47742294	2852	rs73102125	48031652	-68215	0.103126	0.210963	0.000130153	0.0799455	0.607838	-0.216212	T	0.942029	0.057971	0.0537	0.0418	0.001	0.0775	0.1053	NA	NA	NA	NA	NA	NA	NA	NA	NA
AC004241.2	ENSG00000274902	ENSG00000274902.1	lncRNA	+	12	48125692	48126134	47731908	47732351	2761	rs12814512	48211506	85372	0.0540513	0.146086	0.00625987	0.892627	0.999982	-7.81737e-06	G	0.938406	0.061594	0.4501	0.072	0.0278	0.0686	0.0532	NA	NA	NA	NA	NA	NA	NA	NA	NA
AC004241.3	ENSG00000276390	ENSG00000276390.1	lncRNA	-	12	48093185	48093700	47699917	47699401	2674	rs7302364	47626921	466264	0.0553397	0.187353	0.00565442	0.860557	0.999982	-7.81737e-06	T	0.945652	0.054347	0.2995	0.0677	0.0377	0.0557	0.0716	NA	NA	NA	NA	NA	NA	NA	NA	NA
AC004241.4	ENSG00000277173	ENSG00000277173.1	lncRNA	+	12	48162313	48163431	47768529	47769648	2733	rs10747524	48223474	60043	0.0623717	-0.0329142	0.0032487	0.694119	0.999982	-7.81737e-06	C	0.471014	0.528986	0.6407	0.67	0.3899	0.5398	0.3344	NA	NA	NA	NA	NA	NA	NA	NA	NA
AC004253.1	ENSG00000263990	ENSG00000263990.1	lncRNA	+	17	30200946	30213685	31873926	31886666	2118	rs2074147	29850698	-350248	0.0534532	-0.201156	0.00656271	0.86246	0.999982	-7.81737e-06	G	0.847826	0.152174	0.0885	0.1686	0.0972	0.1859	0.2188	NA	NA	NA	NA	NA	NA	NA	NA	NA
AC004263.1	ENSG00000275936	ENSG00000275936.1	lncRNA	+	12	120662548	120663224	120224744	120225421	1765	rs503667	121088750	425526	0.0356805	0.0497434	0.0270625	0.98716	0.999982	-7.81737e-06	A	0.257246	0.742754	0.6974	0.585	0.7292	0.674	0.7403	NA	NA	NA	NA	NA	NA	NA	NA	NA
AC004263.2	ENSG00000286067	ENSG00000286067.1	lncRNA	+	12	120655874	120660471	120218070	120222668	1771	rs66913110	121087862	427391	0.110796	0.111904	7.05963e-05	0.0859681	0.627721	-0.202233	G	0.710145	0.289855	0.4826	0.1873	0.0933	0.2634	0.3037	NA	NA	NA	NA	NA	NA	NA	NA	NA
AC004381.1	ENSG00000260510	ENSG00000260510.1	lncRNA	-	16	20754986	20777942	20766620	20743663	2236	rs12443861	21259515	-481573	0.0338613	0.0445483	0.0313568	0.997763	0.999982	-7.81737e-06	A	0.833333	0.166667	0.1339	0.2147	0.2669	0.2326	0.2638	NA	NA	NA	NA	NA	NA	NA	NA	NA
AC004448.2	ENSG00000235979	ENSG00000235979.9	lncRNA	-	17	19321083	19396304	19492991	19417769	1360	rs4273100	19153417	167666	0.0846924	0.0860194	0.000560438	0.167741	0.797801	-0.0981056	T	0.855072	0.144928	0.0106	0.2363	0.5238	0.0835	0.2474	NA	NA	NA	NA	NA	NA	NA	NA	NA
AC004449.1	ENSG00000261204	ENSG00000261204.1	lncRNA	-	19	637106	637537	637537	637105	3892	rs59169062	405164	231942	0.075372	-0.0471462	0.00116802	0.794538	0.999982	-7.81737e-06	C	0.644928	0.355072	0.4402	0.3141	0.2629	0.3897	0.3078	NA	NA	NA	NA	NA	NA	NA	NA	NA
AC004461.2	ENSG00000281530	ENSG00000281530.1	lncRNA	-	22	19048555	19049356	19061843	19061041	2228	rs139809807	18860685	187870	0.0433855	-0.094363	0.0145856	0.995919	0.999982	-7.81737e-06	C	0.797101	0.202899	0.1589	0.1124	0.0645	0.0716	0.0818	NA	NA	NA	NA	NA	NA	NA	NA	NA
AC004466.1	ENSG00000268069	ENSG00000268069.2	lncRNA	+	12	48178707	48179785	47784923	47786002	2736	rs2074193	47771429	-407278	0.0452785	-0.139577	0.0125443	0.968232	0.999982	-7.81737e-06	T	0.844203	0.155797	0.143	0.2493	0.0506	0.2416	0.2566	NA	NA	NA	NA	NA	NA	NA	NA	NA
AC004466.2	ENSG00000274737	ENSG00000274737.1	lncRNA	-	12	48211235	48211749	47817966	47817451	2797	rs653843	48004323	206912	0.0429094	0.198422	0.0151502	0.977659	0.999982	-7.81737e-06	T	0.706522	0.293478	0.146	0.2507	0.4107	0.3131	0.3446	NA	NA	NA	NA	NA	NA	NA	NA	NA
AC004466.3	ENSG00000276691	ENSG00000276691.1	lncRNA	+	12	48182210	48182754	47788426	47788971	2732	rs73095918	47688159	-494051	0.0530796	-0.223957	0.00675932	0.868195	0.999982	-7.81737e-06	C	0.913043	0.086956	0.1089	0.0389	0.0685	0.0815	0.045	NA	NA	NA	NA	NA	NA	NA	NA	NA
AC004471.1	ENSG00000223461	ENSG00000223461.1	lncRNA	+	22	19109043	19112016	19121529	19124503	2324	rs112135032	19521298	409282	0.0819903	0.120717	0.000693533	0.348301	0.964005	-0.0159206	A	0.84058	0.15942	0.1475	0.1153	0.2808	0.1223	0.1135	NA	NA	NA	NA	NA	NA	NA	NA	NA
AC004477.1	ENSG00000263412	ENSG00000263412.1	lncRNA	-	17	46122504	46125435	48048073	48045141	1944	rs9903963	46121228	1276	0.0385071	-0.0723187	0.0215513	0.942668	0.999982	-7.81737e-06	G	0.938406	0.061594	0.2141	0.0706	0	0.0686	0.0634	NA	NA	NA	NA	NA	NA	NA	NA	NA
AC004477.3	ENSG00000278765	ENSG00000278765.1	lncRNA	-	17	46144067	46144655	48067293	48066704	1939	rs4794525	46298358	-153703	0.0655108	-0.117657	0.00253753	0.396107	0.988429	-0.00505468	C	0.431159	0.568841	0.357	0.6499	0.7808	0.5885	0.7536	NA	NA	NA	NA	NA	NA	NA	NA	NA
AC004490.1	ENSG00000267122	ENSG00000267122.1	lncRNA	-	19	2212029	2215564	2215565	2212029	3013	rs886363	2255336	-39772	0.0839558	-0.0431224	0.000593966	0.749987	0.999982	-7.81737e-06	A	0.148551	0.851449	0.9932	0.8818	0.9246	0.8419	0.8896	rs55806615	-0.32741	0.0130836	rs142068439	1.61826	0.408905	NA	NA	NA
AC004492.1	ENSG00000272072	ENSG00000272072.1	lncRNA	-	7	106833005	106833745	107193300	107192559	1699	rs117454446	106612033	220972	0.0864631	0.8076	0.00048735	0.130776	0.737197	-0.132416	C	0.945652	0.054347	0.0053	0.0375	0	0.0308	0.0072	NA	NA	NA	NA	NA	NA	NA	NA	NA
AC004494.1	ENSG00000262312	ENSG00000262312.2	lncRNA	+	16	3592740	3595785	3542739	3545785	2239	rs117036916	3290695	-302045	0.100235	-0.135387	0.000163791	0.122279	0.72138	-0.141836	C	0.945652	0.054347	0.0053	0.0504	0	0.1054	0.0726	NA	NA	NA	NA	NA	NA	NA	NA	NA
AC004540.1	ENSG00000214870	ENSG00000214870.9	lncRNA	+	7	26438214	26537215	26398593	26497595	2576	rs10951137	26428599	-9615	0.115669	0.18375	4.77871e-05	0.0625763	0.543909	-0.264474	A	0.876812	0.123188	0.0431	0.1686	0.1438	0.1193	0.0644	NA	NA	NA	NA	NA	NA	NA	NA	NA
AC004540.2	ENSG00000225792	ENSG00000225792.2	lncRNA	-	7	26408931	26416321	26376701	26369310	2518	rs12667482	26443680	-27359	0.0981081	0.151416	0.000193921	0.116892	0.712463	-0.147238	T	0.82971	0.17029	0.1528	0.2133	0.122	0.1889	0.0777	NA	NA	NA	NA	NA	NA	NA	NA	NA
AC004542.1	ENSG00000269972	ENSG00000269972.1	lncRNA	-	22	31373503	31373844	30977858	30977516	1903	rs5753363	31265851	107652	0.0486667	0.327255	0.00958486	0.892816	0.999982	-7.81737e-06	C	0.84058	0.15942	0.1082	0.196	0.2877	0.1014	0.2505	NA	NA	NA	NA	NA	NA	NA	NA	NA
AC004584.1	ENSG00000262298	ENSG00000262298.1	lncRNA	+	17	55017294	55018636	56939932	56941275	1945	rs7207316	55085263	66627	0.0626584	0.046613	0.00317618	0.770346	0.999982	-7.81737e-06	G	0.166667	0.833333	0.5416	0.8761	0.7907	0.832	0.8671	NA	NA	NA	NA	NA	NA	NA	NA	NA
AC004584.3	ENSG00000263120	ENSG00000263120.1	lncRNA	+	17	55060111	55062465	56982749	56985104	1966	rs200626036	55435567	373102	0.0569435	0.0472976	0.00498242	0.911528	0.999982	-7.81737e-06	T	0.942029	0.057971	0.0424	0.0159	0.1935	0.0368	0.1043	NA	NA	NA	NA	NA	NA	NA	NA	NA
AC004585.1	ENSG00000266088	ENSG00000266088.6	lncRNA	+	17	38673145	38683254	40516892	40527002	1635	rs929268	39100732	417478	0.0558282	-0.0411197	0.00544062	0.72676	0.999982	-7.81737e-06	C	0.768116	0.231884	0.2163	0.3285	0.3264	0.2435	0.274	NA	NA	NA	NA	NA	NA	NA	NA	NA
AC004593.1	ENSG00000235669	ENSG00000235669.1	lncRNA	-	7	29239157	29248586	29208970	29199540	2989	rs4358687	29414896	-166310	0.0706174	0.0710858	0.00169797	0.733631	0.999982	-7.81737e-06	C	0.5	0.5	0.2897	0.4337	0.4573	0.4751	0.4673	NA	NA	NA	NA	NA	NA	NA	NA	NA
AC004593.2	ENSG00000285081	ENSG00000285081.1	lncRNA	-	7	29231199	29233725	29194109	29191582	2955	rs4722864	28903516	327683	0.0998998	0.0868355	0.000168209	0.195102	0.837719	-0.0769015	C	0.782609	0.217391	0.2352	0.2522	0.2014	0.1451	0.1022	NA	NA	NA	NA	NA	NA	NA	NA	NA
AC004593.3	ENSG00000285162	ENSG00000285162.1	protein_coding	+	7	29161957	29554283	29122340	29514667	3894	rs12700898	28742541	-419416	0.0875236	0.0686563	0.000448204	0.509467	0.999982	-7.81737e-06	C	0.887681	0.112319	0.0136	0.0605	0.0446	0.1501	0.1656	NA	NA	NA	NA	NA	NA	NA	NA	NA
AC004594.1	ENSG00000240499	ENSG00000240499.7	lncRNA	+	7	121968524	122080442	122328469	122440388	1836	rs1206480	121547787	-420737	0.0877603	-0.173679	0.0004399	0.124381	0.724683	-0.139852	C	0.48913	0.51087	0.7352	0.5634	0.6577	0.4423	0.6933	NA	NA	NA	NA	NA	NA	NA	NA	NA
AC004596.1	ENSG00000267394	ENSG00000267394.1	lncRNA	+	17	42276251	42293933	44198882	44216565	1691	rs850714	42417496	123563	0.0362402	-0.0423173	0.0258667	0.982614	0.999982	-7.81737e-06	G	0.289855	0.710145	0.8419	0.7118	0.9732	0.6382	0.7505	NA	NA	NA	NA	NA	NA	NA	NA	NA
AC004637.1	ENSG00000267304	ENSG00000267304.1	lncRNA	+	19	3672581	3674293	3672582	3674295	2620	rs11670339	3389271	-283310	0.0787005	0.0896213	0.000898752	0.523788	0.999982	-7.81737e-06	A	0.865942	0.134058	0.2564	0.1326	0.0685	0.1272	0.1769	rs9807887	0.27816	0.228236	rs4807519	-0.289312	0.329044	rs35882879	0.166026	0.0400338
AC004672.1	ENSG00000249028	ENSG00000249028.2	lncRNA	-	12	1489227	1500668	1391502	1380060	2410	rs4765836	1744776	-244108	0.0536361	0.0533271	0.00646856	0.925026	0.999982	-7.81737e-06	C	0.177536	0.822464	0.6868	0.8329	0.9792	0.7475	0.8732	NA	NA	NA	NA	NA	NA	NA	NA	NA
AC004672.2	ENSG00000267285	ENSG00000267285.1	lncRNA	+	12	1495000	1496153	1385833	1386987	2385	rs4390399	1002803	-492197	0.0682385	0.0612148	0.00204743	0.622707	0.999982	-7.81737e-06	G	0.25	0.75	0.8268	0.7954	0.7093	0.7038	0.7025	NA	NA	NA	NA	NA	NA	NA	NA	NA
AC004687.1	ENSG00000265206	ENSG00000265206.5	lncRNA	-	17	56408246	56409869	58332508	58330884	1389	rs62084582	56401053	7193	0.0513184	0.343493	0.00776928	0.817828	0.999982	-7.81737e-06	T	0.942029	0.057971	0.0144	0.1225	0.1667	0.0726	0.0798	NA	NA	NA	NA	NA	NA	NA	NA	NA
AC004691.1	ENSG00000229263	ENSG00000229263.1	lncRNA	-	7	30836308	30843026	30803410	30796691	2010	rs10224779	31000616	-157590	0.0767376	-0.0952289	0.00104898	0.37512	0.97745	-0.00990539	C	0.804348	0.195652	0.1044	0.1614	0.0317	0.2843	0.2321	NA	NA	NA	NA	NA	NA	NA	NA	NA
AC004691.2	ENSG00000250424	ENSG00000250424.4	protein_coding	+	7	30891890	30963427	30852273	30923812	2263	rs10951275	30801439	-90451	0.0803134	0.0466646	0.000791519	0.346805	0.963251	-0.0162603	T	0.518116	0.481884	0.3177	0.5389	0.5446	0.4175	0.2382	NA	NA	NA	NA	NA	NA	NA	NA	NA
AC004706.1	ENSG00000261996	ENSG00000261996.1	lncRNA	-	17	6556784	6558328	6655009	6653464	2959	rs142998520	6755697	-197369	0.0767277	0.0517678	0.00104979	0.642213	0.999982	-7.81737e-06	C	0.938406	0.061594	0.0401	0.0375	0.0258	0.0616	0.0072	NA	NA	NA	NA	NA	NA	NA	NA	NA
AC004706.3	ENSG00000282936	ENSG00000282936.2	protein_coding	-	17	6531940	6543776	6640456	6628619	3036	rs10438739	6415665	116275	0.0677803	0.0276825	0.00212258	0.757567	0.999982	-7.81737e-06	C	0.858696	0.141304	0.0144	0.1081	0.0526	0.2207	0.1953	NA	NA	NA	NA	NA	NA	NA	NA	NA
AC004765.1	ENSG00000285704	ENSG00000285704.1	lncRNA	-	12	974455	976305	867139	865288	2332	rs4765656	1067759	-91454	0.117979	0.300166	3.96968e-05	0.0333774	0.388221	-0.410921	G	0.771739	0.228261	0.2262	0.2248	0.1736	0.2654	0.2515	NA	NA	NA	NA	NA	NA	NA	NA	NA
AC004771.1	ENSG00000227495	ENSG00000227495.1	lncRNA	-	17	4922510	4923388	5020093	5019214	2496	rs73334476	4598189	324321	0.0737281	-0.16278	0.00132934	0.420259	0.995592	-0.00191849	C	0.931159	0.06884	0.2269	0.0605	0.1657	0.0258	0.0491	NA	NA	NA	NA	NA	NA	NA	NA	NA
AC004771.2	ENSG00000234203	ENSG00000234203.1	lncRNA	+	17	4876147	4877976	4972851	4974681	2474	rs72825702	5361366	483390	0.0662366	0.118886	0.00239667	0.640414	0.999982	-7.81737e-06	G	0.938406	0.061594	0.0696	0.0274	0.2351	0.0557	0.2249	NA	NA	NA	NA	NA	NA	NA	NA	NA
AC004771.3	ENSG00000262227	ENSG00000262227.1	lncRNA	+	17	4891002	4891741	4987706	4988446	2447	rs34399572	4628043	-262959	0.0594787	0.0956669	0.00407994	0.780332	0.999982	-7.81737e-06	A	0.543478	0.456522	0.0991	0.4669	0.5823	0.4344	0.59	NA	NA	NA	NA	NA	NA	NA	NA	NA
AC004771.5	ENSG00000262678	ENSG00000262678.1	lncRNA	+	17	4889762	4890619	4986466	4987324	2443	rs11649789	4415826	-473936	0.0567773	0.0650676	0.00504814	0.847129	0.999982	-7.81737e-06	A	0.757246	0.242754	0.2579	0.2882	0.2252	0.2714	0.3446	NA	NA	NA	NA	NA	NA	NA	NA	NA
AC004797.1	ENSG00000177369	ENSG00000177369.9	lncRNA	+	17	47308216	47395373	49230853	49318011	1952	rs75717563	47761815	366442	0.0966493	0.0330449	0.000217711	0.183392	0.819324	-0.0865444	G	0.880435	0.119565	0.0794	0.1196	0.0565	0.1342	0.0716	NA	NA	NA	NA	NA	NA	NA	NA	NA
AC004801.6	ENSG00000276814	ENSG00000276814.1	lncRNA	-	12	48433568	48434544	48040761	48039784	2830	rs3809316	48153410	280158	0.0445882	0.0280409	0.0132527	0.941566	0.999982	-7.81737e-06	G	0.463768	0.536232	0.4138	0.7089	0.372	0.5199	0.3067	NA	NA	NA	NA	NA	NA	NA	NA	NA
AC004803.1	ENSG00000250132	ENSG00000250132.6	lncRNA	-	12	1083300	1100356	991190	974133	2443	rs113953605	1549619	-449263	0.0764997	-0.203176	0.00106881	0.408858	0.994558	-0.00236982	T	0.858696	0.141304	0.2474	0.1124	0.122	0.1302	0.1247	NA	NA	NA	NA	NA	NA	NA	NA	NA
AC004805.1	ENSG00000266076	ENSG00000266076.1	protein_coding	-	17	63534221	63637151	65641033	65538102	3076	rs118063835	63248311	285910	0.059543	0.0931905	0.00405933	0.740045	0.999982	-7.81737e-06	G	0.949275	0.050724	0.0416	0.0159	0.0089	0.0388	0.1002	NA	NA	NA	NA	NA	NA	NA	NA	NA
AC004812.2	ENSG00000277283	ENSG00000277283.1	lncRNA	+	12	120554712	120556804	120116907	120119000	1685	rs7972240	120554802	0	0.105344	-0.173473	0.000109087	0.0357705	0.405181	-0.392351	C	0.054347	0.945652	0.9977	0.9827	1	0.9384	0.9888	NA	NA	NA	NA	NA	NA	NA	NA	NA
AC004816.2	ENSG00000275630	ENSG00000275630.1	lncRNA	+	14	71288722	71290701	70822004	70823984	2418	rs8019082	71649714	359013	0.0568818	0.100419	0.00500673	0.766248	0.999982	-7.81737e-06	G	0.822464	0.177536	0.2784	0.1268	0.1429	0.2137	0.0644	NA	NA	NA	NA	NA	NA	NA	NA	NA
AC004817.1	ENSG00000258517	ENSG00000258517.1	lncRNA	+	14	71679351	71684933	71212633	71218216	1622	rs11844774	71198551	-480800	0.0891064	0.0283601	0.000395523	0.109971	0.692923	-0.159315	C	0.48913	0.51087	0.4955	0.5245	0.2669	0.5954	0.6094	NA	NA	NA	NA	NA	NA	NA	NA	NA
AC004817.2	ENSG00000259907	ENSG00000259907.1	lncRNA	+	14	71648174	71648823	71181456	71182106	1659	rs35600810	71350013	-298161	0.0695955	0.0648672	0.00184013	0.353488	0.966799	-0.0146639	C	0.949275	0.050724	0.025	0.1369	0.004	0.0577	0.0869	NA	NA	NA	NA	NA	NA	NA	NA	NA
AC004817.3	ENSG00000269927	ENSG00000269927.1	lncRNA	-	14	71607843	71609970	71143253	71141125	1743	rs2526857	71412626	195217	0.103089	-0.107301	0.000130541	0.153161	0.773905	-0.111312	A	0.347826	0.652174	0.6747	0.6254	0.6736	0.7078	0.7883	NA	NA	NA	NA	NA	NA	NA	NA	NA
AC004817.4	ENSG00000269945	ENSG00000269945.1	lncRNA	+	14	71685818	71689441	71219100	71222724	1618	rs8023058	71861703	172262	0.0401721	0.0181724	0.0188564	0.905145	0.999982	-7.81737e-06	A	0.57971	0.42029	0.3192	0.536	0.244	0.4503	0.411	NA	NA	NA	NA	NA	NA	NA	NA	NA
AC004817.5	ENSG00000286423	ENSG00000286423.1	lncRNA	-	14	71645771	71710558	71243841	71179053	1707	rs17766551	71251466	394305	0.049445	0.0319704	0.0090115	0.779682	0.999982	-7.81737e-06	G	0.789855	0.210145	0.0113	0.1297	0.0298	0.2396	0.4182	NA	NA	NA	NA	NA	NA	NA	NA	NA
AC004825.2	ENSG00000274818	ENSG00000274818.1	lncRNA	-	14	71373375	71373828	70907111	70906657	2218	rs11629243	71014259	359116	0.0650228	-0.226237	0.00263688	0.535774	0.999982	-7.81737e-06	C	0.949275	0.050724	0.0265	0.0663	0.003	0.0646	0.0337	NA	NA	NA	NA	NA	NA	NA	NA	NA
AC004825.3	ENSG00000287643	ENSG00000287643.1	lncRNA	-	14	71412358	71425746	70959029	70945640	2149	rs40621	71913870	-488124	0.0464477	0.0433645	0.0114307	0.933769	0.999982	-7.81737e-06	A	0.688406	0.311594	0.3744	0.2752	0.6716	0.2744	0.3978	NA	NA	NA	NA	NA	NA	NA	NA	NA
AC004828.1	ENSG00000258871	ENSG00000258871.1	lncRNA	-	14	73019289	73061833	72595125	72552580	2576	rs12587980	72934229	85060	0.0621669	0.0510507	0.00330149	0.771453	0.999982	-7.81737e-06	C	0.608696	0.391304	0.3411	0.3718	0.6538	0.4016	0.3129	NA	NA	NA	NA	NA	NA	NA	NA	NA
AC004828.2	ENSG00000286333	ENSG00000286333.1	lncRNA	-	14	72982116	73011330	72544622	72515407	2660	rs981975	72586560	395556	0.0770642	0.0399711	0.00102234	0.415724	0.995147	-0.00211296	A	0.496377	0.503623	0.2617	0.5303	0.4444	0.5368	0.3885	NA	NA	NA	NA	NA	NA	NA	NA	NA
AC004832.3	ENSG00000249590	ENSG00000249590.7	protein_coding	+	22	30805245	30824977	30409255	30428990	1966	rs2412959	30362719	-442526	0.0691308	0.0542905	0.00190864	0.601225	0.999982	-7.81737e-06	T	0.608696	0.391304	0.1808	0.3718	0.5278	0.4056	0.3701	NA	NA	NA	NA	NA	NA	NA	NA	NA
AC004832.4	ENSG00000272689	ENSG00000272689.1	lncRNA	-	22	30817196	30817525	30421536	30421206	1942	rs12167317	30566959	250237	0.0568938	0.517394	0.00500198	0.748546	0.999982	-7.81737e-06	A	0.949275	0.050724	0.003	0.1657	0	0.0338	0.0307	NA	NA	NA	NA	NA	NA	NA	NA	NA
AC004832.5	ENSG00000273350	ENSG00000273350.1	lncRNA	+	22	30816502	30816901	30420512	30420912	1943	rs9614163	30605601	-210901	0.0405281	-0.132131	0.0183264	0.980451	0.999982	-7.81737e-06	A	0.728261	0.271739	0.0703	0.2262	0.0893	0.3897	0.2536	NA	NA	NA	NA	NA	NA	NA	NA	NA
AC004834.1	ENSG00000284523	ENSG00000284523.2	lncRNA	-	7	98850076	98923449	99325826	99252452	1548	rs11765646	98673788	176288	0.0536704	-0.0284183	0.00645105	0.76916	0.999982	-7.81737e-06	G	0.405797	0.594203	0.7526	0.621	0.5218	0.675	0.4806	NA	NA	NA	NA	NA	NA	NA	NA	NA
AC004837.2	ENSG00000228554	ENSG00000228554.1	lncRNA	-	7	39739941	39742895	39703296	39700341	2037	rs78374676	39270992	468949	0.0854488	0.179244	0.000527969	0.163238	0.78885	-0.103005	C	0.945652	0.054347	0.0023	0.111	0.001	0.0517	0.0808	NA	NA	NA	NA	NA	NA	NA	NA	NA
AC004837.4	ENSG00000287584	ENSG00000287584.1	lncRNA	-	7	39660853	39662800	39623201	39621253	2059	rs76986107	39606686	54167	0.0605728	-0.102282	0.00374303	0.590526	0.999982	-7.81737e-06	C	0.934783	0.065217	0.1127	0.0346	0.1121	0.0706	0.1207	NA	NA	NA	NA	NA	NA	NA	NA	NA
AC004839.2	ENSG00000272854	ENSG00000272854.1	lncRNA	-	7	107220003	107220502	107580057	107579557	1659	rs2528651	107602624	-382122	0.0444462	-0.135543	0.0134034	0.902731	0.999982	-7.81737e-06	C	0.913043	0.086956	0.3033	0.085	0.0337	0.0924	0.093	NA	NA	NA	NA	NA	NA	NA	NA	NA
AC004846.1	ENSG00000258376	ENSG00000258376.2	lncRNA	-	14	73709360	73712687	73245979	73242651	2056	rs17781661	73326538	382822	0.052098	0.0317316	0.0073047	0.79572	0.999982	-7.81737e-06	G	0.731884	0.268116	0.3601	0.2795	0.0952	0.325	0.3108	NA	NA	NA	NA	NA	NA	NA	NA	NA
AC004846.2	ENSG00000258944	ENSG00000258944.1	lncRNA	-	14	73738891	73740789	73274081	73272182	2044	rs214262	73662165	76726	0.10263	0.0847216	0.000135391	0.0568022	0.522268	-0.282107	A	0.23913	0.76087	0.9818	0.7839	0.8403	0.6571	0.7648	NA	NA	NA	NA	NA	NA	NA	NA	NA
AC004847.1	ENSG00000260997	ENSG00000260997.1	lncRNA	-	7	44998599	45000508	44960909	44958999	2088	rs28367472	45166666	-166158	0.058055	0.0539825	0.00456439	0.804241	0.999982	-7.81737e-06	G	0.869565	0.130435	0.0197	0.121	0.0952	0.1412	0.0726	NA	NA	NA	NA	NA	NA	NA	NA	NA
AC004854.2	ENSG00000272768	ENSG00000272768.1	lncRNA	+	7	44924553	44925992	44884953	44886393	2122	rs13226050	45226702	300710	0.0472711	0.0345394	0.0107072	0.890948	0.999982	-7.81737e-06	C	0.757246	0.242754	0.6301	0.2435	0.1171	0.2932	0.3108	NA	NA	NA	NA	NA	NA	NA	NA	NA
AC004863.1	ENSG00000286407	ENSG00000286407.1	lncRNA	-	7	158750189	158751390	158958699	158957497	2472	rs2428782	158742451	7738	0.0639897	0.0376161	0.00286019	0.623152	0.999982	-7.81737e-06	A	0.115942	0.884058	0.9191	0.9135	0.9444	0.8231	0.8456	NA	NA	NA	NA	NA	NA	NA	NA	NA
AC004865.2	ENSG00000239636	ENSG00000239636.1	lncRNA	-	1	36035415	36043330	35577729	35569813	982	rs12409546	36481851	-438521	0.0565891	0.0943759	0.00512363	0.323805	0.950106	-0.0222281	C	0.931159	0.06884	0.0598	0.0476	0.0873	0.0646	0.2413	NA	NA	NA	NA	NA	NA	NA	NA	NA
AC004882.3	ENSG00000287967	ENSG00000287967.1	lncRNA	-	22	30163081	30164085	29768096	29767091	1828	rs73166584	30649229	-485144	0.0541448	0.0612074	0.00621383	0.708306	0.999982	-7.81737e-06	C	0.855072	0.144928	0.0159	0.0922	0.0367	0.1581	0.0634	NA	NA	NA	NA	NA	NA	NA	NA	NA
AC004884.2	ENSG00000242154	ENSG00000242154.1	lncRNA	+	7	104944725	104947089	105304277	105306642	1824	rs7805974	104556432	-388293	0.0867477	-0.12974	0.000476522	0.169842	0.799893	-0.0969683	G	0.847826	0.152174	0.0492	0.1369	0.0238	0.2038	0.1299	NA	NA	NA	NA	NA	NA	NA	NA	NA
AC004889.1	ENSG00000244198	ENSG00000244198.7	lncRNA	+	7	143891952	143977640	144194858	144280547	1781	rs202091077	143929772	0	0.0669475	0.601418	0.00226632	0.434408	0.997801	-0.000956189	G	0.728261	0.271739	0.1634	0.4337	0.5427	0.1292	0.3845	NA	NA	NA	NA	NA	NA	NA	NA	NA
AC004893.3	ENSG00000286305	ENSG00000286305.1	lncRNA	-	7	98587491	98591401	98993778	98989867	1833	rs150366889	98379356	208135	0.0583235	-0.0723055	0.00446877	0.656969	0.999982	-7.81737e-06	G	0.923913	0.076087	0.0091	0.1354	0.1875	0.0348	0.0378	NA	NA	NA	NA	NA	NA	NA	NA	NA
AC004895.1	ENSG00000231704	ENSG00000231704.6	lncRNA	+	7	6120336	6132716	6080704	6093085	2460	rs6943116	6489331	356615	0.0638333	0.0450258	0.00289563	0.702638	0.999982	-7.81737e-06	A	0.949275	0.050724	0.1831	0.0778	0.1587	0.0119	0.0716	NA	NA	NA	NA	NA	NA	NA	NA	NA
AC004900.1	ENSG00000285518	ENSG00000285518.1	lncRNA	-	14	72201645	72206511	71739794	71734927	1955	rs7153171	72578696	-372185	0.0417777	0.0496911	0.0165831	0.967845	0.999982	-7.81737e-06	C	0.862319	0.137681	0.0272	0.1081	0.2609	0.1183	0.0573	NA	NA	NA	NA	NA	NA	NA	NA	NA
AC004906.1	ENSG00000237286	ENSG00000237286.1	lncRNA	+	7	2983670	2986725	2944035	2947091	3810	rs4719856	3248674	261949	0.0973764	-0.0314072	0.000205512	0.228571	0.874145	-0.0584166	T	0.380435	0.619565	0.7821	0.6945	0.6468	0.66	0.4213	NA	NA	NA	NA	NA	NA	NA	NA	NA
AC004908.1	ENSG00000272240	ENSG00000272240.1	lncRNA	-	8	184348	184887	234887	234347	2271	rs11774528	224321	-39434	0.50272	-2.06132	3.1825e-22	5.96026e-15	3.00356e-12	-11.5224	C	0.322464	0.677536	0.8888	0.732	0.6131	0.6342	0.6135	NA	NA	NA	NA	NA	NA	NA	NA	NA
AC004908.2	ENSG00000272812	ENSG00000272812.1	lncRNA	+	8	183120	183692	233119	233692	2270	rs34602949	246364	62672	0.0654648	0.192535	0.00254673	0.654377	0.999982	-7.81737e-06	C	0.652174	0.347826	0.5764	0.2003	0.4762	0.2604	0.3139	NA	NA	NA	NA	NA	NA	NA	NA	NA
AC004908.3	ENSG00000273402	ENSG00000273402.1	lncRNA	+	8	187046	187669	237045	237669	2279	rs11774528	224321	36652	0.520701	-1.05218	2.60479e-23	8.68266e-15	4.18099e-12	-11.3787	C	0.322464	0.677536	0.8888	0.732	0.6131	0.6342	0.6135	NA	NA	NA	NA	NA	NA	NA	NA	NA
AC004917.1	ENSG00000243797	ENSG00000243797.6	lncRNA	-	7	106012698	106410653	106770207	106372251	3135	rs2392929	106414069	-3416	0.287121	0.212385	1.50642e-11	8.20374e-06	0.000512296	-3.29048	T	0.768116	0.231884	0.0613	0.1614	0.1359	0.2237	0.2986	NA	NA	NA	NA	NA	NA	NA	NA	NA
AC004918.1	ENSG00000244701	ENSG00000244701.1	lncRNA	-	7	141352182	141356610	141656810	141652381	1735	rs4295577	141789992	-433382	0.0721409	0.196936	0.00150618	0.390495	0.986054	-0.00609943	G	0.539855	0.460145	0.3684	0.4827	0.6042	0.4294	0.4847	NA	NA	NA	NA	NA	NA	NA	NA	NA
AC004918.4	ENSG00000270157	ENSG00000270157.1	lncRNA	-	7	141362723	141363646	141663846	141662922	1739	rs62479414	141833055	-469409	0.0598855	0.208611	0.00395127	0.680265	0.999982	-7.81737e-06	T	0.634058	0.365942	0.2368	0.3847	0.3909	0.332	0.3875	NA	NA	NA	NA	NA	NA	NA	NA	NA
AC004921.1	ENSG00000273341	ENSG00000273341.2	lncRNA	+	7	77045991	77054761	77416673	77425444	2214	rs11768786	76948972	-97019	0.0615311	-0.0398553	0.00347096	0.603519	0.999982	-7.81737e-06	T	0.554348	0.445652	0.7103	0.4193	0.5347	0.329	0.3006	NA	NA	NA	NA	NA	NA	NA	NA	NA
AC004922.1	ENSG00000284292	ENSG00000284292.1	protein_coding	+	7	98923503	98992276	99325879	99394653	1450	rs886619	98874478	-49025	0.0775886	0.109201	0.000980998	0.259513	0.901182	-0.0451876	G	0.945652	0.054347	0.3079	0.0533	0.0883	0.0169	0.2076	NA	NA	NA	NA	NA	NA	NA	NA	NA
AC004923.4	ENSG00000255306	ENSG00000255306.1	lncRNA	-	11	67792278	67797928	68030461	68024809	2478	rs2511477	67918678	-120750	0.049722	-0.024071	0.00881589	0.907857	0.999982	-7.81737e-06	A	0.144928	0.855072	0.8812	0.8977	0.877	0.8419	0.8988	NA	NA	NA	NA	NA	NA	NA	NA	NA
AC004938.2	ENSG00000287574	ENSG00000287574.1	lncRNA	+	7	44622119	44623275	44582519	44583676	1761	rs1812036	44667436	44161	0.0837246	0.0262112	0.000604893	0.171203	0.802432	-0.0955916	T	0.543478	0.456522	0.3661	0.4193	0.6081	0.4433	0.5757	NA	NA	NA	NA	NA	NA	NA	NA	NA
AC004943.1	ENSG00000259209	ENSG00000259209.3	lncRNA	+	16	72839898	72843771	72805998	72809872	1806	rs60962205	72423463	-416435	0.0855328	-0.429752	0.000524478	0.192074	0.834367	-0.0786428	G	0.894928	0.105072	0.0045	0.2608	0.2123	0.001	0.0082	NA	NA	NA	NA	NA	NA	NA	NA	NA
AC004943.2	ENSG00000259768	ENSG00000259768.6	lncRNA	+	16	72699023	72856680	72665123	72822781	2076	rs12930285	72226318	-472705	0.0746896	0.143017	0.00123247	0.426543	0.996417	-0.00155905	T	0.554348	0.445652	0.7897	0.3429	0.3661	0.4414	0.6391	NA	NA	NA	NA	NA	NA	NA	NA	NA
AC004943.3	ENSG00000279206	ENSG00000279206.1	lncRNA	+	16	72806573	72807171	72772673	72773272	1732	rs73592787	73016353	209182	0.0711607	0.0400502	0.00162693	0.489113	0.999982	-7.81737e-06	T	0.73913	0.26087	0.3139	0.3948	0.1121	0.3121	0.2178	NA	NA	NA	NA	NA	NA	NA	NA	NA
AC004951.1	ENSG00000228434	ENSG00000228434.1	lncRNA	-	7	44043646	44047465	44007866	44004046	2031	rs7796267	44306081	-258616	0.0687967	0.216202	0.00195947	0.462046	0.999982	-7.81737e-06	A	0.76087	0.23913	0.1604	0.1801	0.0585	0.2763	0.1738	NA	NA	NA	NA	NA	NA	NA	NA	NA
AC004951.4	ENSG00000273432	ENSG00000273432.1	lncRNA	-	7	43991510	44058750	44019151	43951910	2175	rs10951743	43870113	121397	0.0759668	-0.0456493	0.0011146	0.259138	0.901182	-0.0451876	T	0.605072	0.394928	0.2405	0.4856	0.2738	0.4513	0.2638	NA	NA	NA	NA	NA	NA	NA	NA	NA
AC004967.2	ENSG00000285725	ENSG00000285725.1	lncRNA	-	7	97595690	97599716	97970404	97966377	2831	rs2665458	97440452	155238	0.0830431	0.129305	0.000638291	0.203022	0.847363	-0.0719306	G	0.775362	0.224638	0.1589	0.3199	0.3661	0.2256	0.3067	NA	NA	NA	NA	NA	NA	NA	NA	NA
AC004974.1	ENSG00000285612	ENSG00000285612.1	lncRNA	-	14	72052987	72057071	71590354	71586269	1930	rs11158943	72542791	-485720	0.0328484	0.123495	0.0340463	0.996536	0.999982	-7.81737e-06	C	0.282609	0.717391	0.6369	0.6383	0.8333	0.7078	0.5746	NA	NA	NA	NA	NA	NA	NA	NA	NA
AC004982.1	ENSG00000272732	ENSG00000272732.1	lncRNA	-	7	7589736	7592071	7552440	7550104	3469	rs13244586	7587468	2268	0.199552	0.159677	4.45691e-08	0.000161681	0.00667327	-2.17566	T	0.34058	0.65942	0.1611	0.7046	0.7133	0.6918	0.6554	NA	NA	NA	NA	NA	NA	NA	NA	NA
AC004982.2	ENSG00000272894	ENSG00000272894.5	lncRNA	-	7	7592094	7606627	7566996	7552462	3485	rs6463703	7628579	-21952	0.0948566	0.419184	0.00025095	0.212027	0.857239	-0.0668979	A	0.213768	0.786232	0.6566	0.8141	0.7183	0.8062	0.771	NA	NA	NA	NA	NA	NA	NA	NA	NA
AC004988.1	ENSG00000203446	ENSG00000203446.2	lncRNA	-	7	40577727	40586527	40546928	40538127	1657	rs12669577	40420360	157367	0.0578351	-0.80388	0.00464418	0.642455	0.999982	-7.81737e-06	G	0.833333	0.166667	0.0613	0.1282	0.4752	0.0934	0.1656	rs191515614	-0.691085	0.290967	rs10269356	-1.01098	0.30613	rs2214880	-0.173453	0.115782
AC004997.1	ENSG00000248751	ENSG00000248751.6	protein_coding	-	22	30681228	30695471	30299482	30285238	1960	rs12484252	30675073	6155	0.0548331	0.0326493	0.0058851	0.764892	0.999982	-7.81737e-06	C	0.717391	0.282609	0.0144	0.3069	0.2579	0.2903	0.3998	NA	NA	NA	NA	NA	NA	NA	NA	NA
AC005005.3	ENSG00000273387	ENSG00000273387.1	lncRNA	-	22	31478143	31479551	31083565	31082156	1818	rs11704494	31913271	-433720	0.0493439	-0.197237	0.00908396	0.861647	0.999982	-7.81737e-06	G	0.619565	0.380435	0.4153	0.317	0.0685	0.4642	0.3671	NA	NA	NA	NA	NA	NA	NA	NA	NA
AC005009.1	ENSG00000231255	ENSG00000231255.1	lncRNA	-	7	86404398	86405338	86776022	86775081	1942	rs6964225	86775235	-369897	0.0387048	-0.0729994	0.0212116	0.932625	0.999982	-7.81737e-06	A	0.141304	0.858696	0.7383	0.8674	0.7669	0.8638	0.864	NA	NA	NA	NA	NA	NA	NA	NA	NA
AC005009.2	ENSG00000233073	ENSG00000233073.2	lncRNA	-	7	86411674	86432725	86803409	86782357	1954	rs12535941	86639826	-207101	0.0840265	0.0351925	0.000590664	0.144173	0.761102	-0.118557	C	0.931159	0.06884	0.0484	0.1239	0.12	0.0537	0.0389	NA	NA	NA	rs4728658	1.03669	0.440552	NA	NA	NA
AC005014.2	ENSG00000272361	ENSG00000272361.2	lncRNA	-	7	16633252	16633849	16594224	16593626	3098	rs568211	16634670	-821	0.0696514	-0.0916305	0.00183204	0.625631	0.999982	-7.81737e-06	T	0.836957	0.163043	0.1392	0.3415	0.1825	0.168	0.1319	NA	NA	NA	NA	NA	NA	NA	NA	NA
AC005014.4	ENSG00000287799	ENSG00000287799.1	lncRNA	+	7	16643442	16655920	16603816	16616295	3087	rs706043	16736186	80266	0.0698539	-0.0492953	0.00180309	0.661852	0.999982	-7.81737e-06	G	0.384058	0.615942	0.8192	0.647	0.497	0.7068	0.5123	NA	NA	NA	NA	NA	NA	NA	NA	NA
AC005021.1	ENSG00000273138	ENSG00000273138.1	lncRNA	+	7	95045421	95045774	95416108	95416462	2036	rs854533	94909179	-136242	0.0608707	-0.252077	0.00365626	0.618803	0.999982	-7.81737e-06	G	0.51087	0.48913	0.4917	0.3761	0.4563	0.4254	0.3436	NA	NA	NA	NA	NA	NA	NA	NA	NA
AC005034.2	ENSG00000270462	ENSG00000270462.1	lncRNA	+	2	75924710	75925122	75697583	75697996	2752	rs68152842	75717835	-206875	0.0671865	-0.401046	0.00222409	0.537617	0.999982	-7.81737e-06	G	0.898551	0.101449	0.2852	0.1412	0.0268	0.2048	0.1892	NA	NA	NA	NA	NA	NA	NA	NA	NA
AC005034.5	ENSG00000271452	ENSG00000271452.1	lncRNA	+	2	75897116	75897580	75669989	75670454	2746	rs11677947	75927536	29956	0.198121	0.551086	5.04478e-08	0.000140097	0.00591766	-2.22785	T	0.804348	0.195652	0.0197	0.2305	0.1627	0.2406	0.2832	NA	NA	NA	NA	NA	NA	NA	NA	NA
AC005037.1	ENSG00000183308	ENSG00000183308.6	lncRNA	+	2	201827987	201873825	200963263	201009102	1590	rs16833578	201354676	-473311	0.0457713	0.100868	0.0120621	0.905331	0.999982	-7.81737e-06	A	0.90942	0.090579	0.0189	0.0821	0.2698	0.0755	0.0777	NA	NA	NA	NA	NA	NA	NA	NA	NA
AC005040.2	ENSG00000286218	ENSG00000286218.2	lncRNA	-	2	107550196	107612990	106996534	106933739	2340	rs1034811	107503324	46872	0.0852588	-0.0904001	0.000535944	0.255273	0.897099	-0.0471598	C	0.351449	0.648551	0.8427	0.6758	0.5397	0.7028	0.5787	NA	NA	NA	NA	NA	NA	NA	NA	NA
AC005041.3	ENSG00000272183	ENSG00000272183.1	lncRNA	+	2	74728845	74729492	74501717	74502365	1445	rs997564	74737163	7671	0.0880456	0.0714809	0.000430099	0.120536	0.718168	-0.143774	A	0.949275	0.050724	0.0091	0.1326	0.1617	0.0437	0.0798	NA	NA	NA	NA	NA	NA	NA	NA	NA
AC005041.4	ENSG00000286623	ENSG00000286623.1	lncRNA	+	2	74642550	74643908	74415422	74416781	1494	rs60699214	74791526	147618	0.0903344	0.0531042	0.000358937	0.10178	0.673936	-0.171382	G	0.92029	0.07971	0.0318	0.1369	0.3413	0.003	0.0389	NA	NA	NA	NA	NA	NA	NA	NA	NA
AC005041.5	ENSG00000286883	ENSG00000286883.1	lncRNA	+	2	74692467	74700088	74465339	74472961	1454	rs6753544	75151144	451056	0.0460056	0.068856	0.0118395	0.881782	0.999982	-7.81737e-06	A	0.438406	0.561594	0.829	0.536	0.5605	0.505	0.6012	NA	NA	NA	NA	NA	NA	NA	NA	NA
AC005046.1	ENSG00000273055	ENSG00000273055.1	lncRNA	+	7	107582562	107583185	107942116	107942740	2026	rs6964934	107652781	69596	0.0752673	0.718498	0.00117769	0.433477	0.997282	-0.001182	C	0.815217	0.184783	0.2723	0.134	0.1696	0.175	0.2536	NA	NA	NA	NA	NA	NA	NA	NA	NA
AC005050.1	ENSG00000267052	ENSG00000267052.3	lncRNA	-	7	106210323	106239354	106598908	106569876	2332	rs2392929	106414069	-174715	0.235096	0.0844483	1.92335e-09	3.42183e-05	0.00176123	-2.75418	T	0.768116	0.231884	0.0613	0.1614	0.1359	0.2237	0.2986	NA	NA	NA	NA	NA	NA	NA	NA	NA
AC005050.2	ENSG00000286013	ENSG00000286013.1	lncRNA	+	7	106264519	106269142	106624072	106628696	2261	rs17507636	106291118	21976	0.068572	0.0429901	0.00199441	0.57329	0.999982	-7.81737e-06	C	0.746377	0.253623	0.09	0.3458	0.244	0.2594	0.2607	NA	NA	NA	NA	NA	NA	NA	NA	NA
AC005050.3	ENSG00000286076	ENSG00000286076.1	lncRNA	+	7	106065725	106151990	106425278	106511544	2593	rs12705390	106410777	258787	0.0881135	0.0540604	0.000427798	0.343976	0.961373	-0.0171079	G	0.771739	0.228261	0.0643	0.1571	0.1359	0.2227	0.2986	NA	NA	NA	NA	NA	NA	NA	NA	NA
AC005062.1	ENSG00000243004	ENSG00000243004.6	lncRNA	-	7	19958605	20180076	20140453	19918981	3794	rs10281638	20530243	-350167	0.0502377	-0.090621	0.0084631	0.965048	0.999982	-7.81737e-06	G	0.746377	0.253623	0.0242	0.2133	0.2728	0.2038	0.0859	NA	NA	NA	NA	NA	NA	NA	NA	NA
AC005070.3	ENSG00000272918	ENSG00000272918.1	lncRNA	-	7	104743286	104745930	105105483	105102838	1829	rs10269217	104345858	397428	0.0629812	-0.293315	0.00309648	0.511385	0.999982	-7.81737e-06	G	0.898551	0.101449	0.0628	0.1311	0.0466	0.1561	0.1411	NA	NA	NA	NA	NA	NA	NA	NA	NA
AC005071.1	ENSG00000287631	ENSG00000287631.1	lncRNA	-	7	99986433	99995989	100398366	100388809	1374	rs221773	100299458	-303469	0.0496746	-0.0339262	0.00884904	0.717607	0.999982	-7.81737e-06	C	0.916667	0.083333	0.0371	0.0648	0.12	0.0915	0.091	NA	NA	NA	NA	NA	NA	NA	NA	NA
AC005072.1	ENSG00000272219	ENSG00000272219.1	lncRNA	+	7	101603397	101605174	101960116	101961894	2287	rs66526712	102086396	481222	0.0676929	0.0995855	0.00213722	0.522231	0.999982	-7.81737e-06	C	0.677536	0.322464	0.1528	0.3401	0.4325	0.2823	0.4018	NA	NA	NA	NA	NA	NA	NA	NA	NA
AC005076.1	ENSG00000224046	ENSG00000224046.2	lncRNA	-	7	86780739	86781736	87152420	87151422	1556	rs6948766	87191246	-409510	0.0549211	0.0497667	0.00584439	0.672921	0.999982	-7.81737e-06	G	0.561594	0.438406	0.5136	0.5476	0.373	0.4871	0.3926	NA	NA	NA	NA	NA	NA	NA	NA	NA
AC005082.1	ENSG00000226816	ENSG00000226816.3	lncRNA	+	7	23245407	23247664	23205787	23208045	2277	rs858307	23208424	-36983	0.149067	0.0769617	3.16726e-06	0.00409292	0.0921928	-1.0353	C	0.942029	0.057971	0.211	0.0605	0.0129	0.0368	0.0787	NA	NA	NA	NA	NA	NA	NA	NA	NA
AC005083.1	ENSG00000233834	ENSG00000233834.6	lncRNA	+	7	20257201	20261323	20217577	20221700	3138	rs73074665	20010624	-246577	0.0895918	0.247181	0.000380638	0.428655	0.997065	-0.00127672	T	0.938406	0.061594	0.059	0.0562	0.0456	0.0855	0.0491	rs79983340	-0.885161	0.24311	rs73684601	-1.10358	0.212577	NA	NA	NA
AC005086.2	ENSG00000261535	ENSG00000261535.1	lncRNA	-	7	101796636	101797743	102154463	102153355	1764	rs11768613	101527100	269536	0.0553768	-0.114137	0.00563793	0.748739	0.999982	-7.81737e-06	T	0.851449	0.148551	0.2254	0.1282	0.0417	0.1879	0.1472	NA	NA	NA	NA	NA	NA	NA	NA	NA
AC005096.1	ENSG00000259294	ENSG00000259294.1	lncRNA	-	7	101465528	101468009	101824729	101822247	2589	rs2970489	101391905	73623	0.105554	0.276807	0.000107275	0.0784723	0.600854	-0.221231	T	0.913043	0.086956	0.2753	0.1124	0.0367	0.1541	0.1094	NA	NA	NA	NA	NA	NA	NA	NA	NA
AC005104.1	ENSG00000223374	ENSG00000223374.1	lncRNA	-	2	242290756	242292519	241353104	241351340	3235	rs12467671	242176587	114169	0.108749	0.513798	8.3137e-05	0.0667697	0.560571	-0.25137	T	0.945652	0.054347	0.0015	0.0187	0	0.0626	0.0031	NA	NA	NA	NA	NA	NA	NA	NA	NA
AC005104.3	ENSG00000288080	ENSG00000288080.1	lncRNA	-	2	242300307	242312164	241372749	241360891	3284	rs78553473	242647197	-335033	0.0846901	-0.0845326	0.000560537	0.316711	0.944556	-0.0247722	A	0.90942	0.090579	0.0408	0.062	0.0744	0.0994	0.1442	rs72493807	0.347218	7.23752e-07	rs3732276	0.475008	8.64574e-06	rs1429386442	0.427502	4.88856e-16
AC005153.1	ENSG00000286658	ENSG00000286658.1	lncRNA	+	7	50709423	50711565	50641725	50643868	2255	rs71540278	50972165	260600	0.126779	-0.104483	1.95301e-05	0.0129367	0.213438	-0.670728	G	0.594203	0.405797	0.416	0.3617	0.6002	0.3549	0.5757	NA	NA	NA	NA	NA	NA	NA	NA	NA
AC005154.4	ENSG00000264520	ENSG00000264520.1	lncRNA	+	7	30565348	30573229	30525731	30533613	1767	rs10253374	30953049	379820	0.0549942	-0.0759894	0.00581074	0.804615	0.999982	-7.81737e-06	C	0.684783	0.315217	0.7489	0.3329	0.3264	0.3032	0.4366	NA	NA	NA	NA	NA	NA	NA	NA	NA
AC005154.5	ENSG00000281039	ENSG00000281039.1	protein_coding	-	7	30536694	30590377	30550761	30497077	1827	rs7779943	30748744	-158367	0.111299	0.202562	6.78121e-05	0.0662351	0.559115	-0.252499	C	0.927536	0.072463	0.1286	0.0922	0.001	0.0775	0.0838	NA	NA	NA	NA	NA	NA	NA	NA	NA
AC005160.1	ENSG00000227658	ENSG00000227658.1	lncRNA	+	7	40815158	40824816	40775558	40785217	1814	rs11767548	40937612	112796	0.0558729	0.114712	0.00542147	0.712218	0.999982	-7.81737e-06	G	0.880435	0.119565	0.0862	0.1585	0.0675	0.0964	0.1391	NA	NA	NA	NA	NA	NA	NA	NA	NA
AC005162.2	ENSG00000233517	ENSG00000233517.1	lncRNA	+	7	29026645	29028515	28987028	28988899	2731	rs76609459	29185910	157395	0.0764458	0.0682403	0.00107335	0.605439	0.999982	-7.81737e-06	T	0.949275	0.050724	0.0862	0.0605	0.001	0.0795	0.0307	NA	NA	NA	NA	NA	NA	NA	NA	NA
AC005162.3	ENSG00000272568	ENSG00000272568.6	lncRNA	+	7	29019584	29052983	28979967	29013367	2836	rs56186741	29513102	460119	0.122155	0.101088	2.8368e-05	0.0366712	0.412152	-0.384943	G	0.731884	0.268116	0.4554	0.3141	0.3482	0.3748	0.3466	NA	NA	NA	NA	NA	NA	NA	NA	NA
AC005165.1	ENSG00000223561	ENSG00000223561.7	lncRNA	-	7	25632925	25790652	25751032	25593304	2957	rs73085998	25658280	0	0.106464	1.36114	9.97631e-05	0.212899	0.858377	-0.0663222	G	0.949275	0.050724	0.0023	0.0432	0.0258	0.0606	0.0665	NA	NA	NA	NA	NA	NA	NA	NA	NA
AC005180.1	ENSG00000267405	ENSG00000267405.1	lncRNA	-	17	42872116	42875151	44797783	44794747	1883	rs144315065	42729787	142329	0.077844	1.25005	0.000961466	0.266387	0.904755	-0.0434688	C	0.90942	0.090579	0.053	0.0562	0.127	0.0755	0.0818	NA	NA	NA	NA	NA	NA	NA	NA	NA
AC005180.2	ENSG00000267505	ENSG00000267505.1	lncRNA	+	17	42870568	42871842	44793199	44794474	1886	rs113051580	42614826	-255742	0.0652642	-0.57851	0.00258725	0.512755	0.999982	-7.81737e-06	C	0.898551	0.101449	0.1884	0.0576	0.0417	0.1292	0.1636	NA	NA	NA	NA	NA	NA	NA	NA	NA
AC005224.2	ENSG00000266378	ENSG00000266378.1	lncRNA	+	17	14230653	14232791	14327335	14329474	3413	rs7226014	14585010	352219	0.0729815	0.0282361	0.00140978	0.748955	0.999982	-7.81737e-06	G	0.543478	0.456522	0.6929	0.3862	0.5754	0.3936	0.4059	rs16949074	0.361666	0.208617	rs72816640	0.759651	0.366112	rs9901316	0.619448	0.000107545
AC005224.3	ENSG00000266709	ENSG00000266709.1	lncRNA	+	17	14207172	14208822	14303854	14305505	3409	rs9903604	14266997	58175	0.0930993	0.100557	0.000288421	0.455098	0.999982	-7.81737e-06	A	0.894928	0.105072	0.09	0.0346	0.1915	0.0875	0.0849	NA	NA	NA	NA	NA	NA	NA	NA	NA
AC005225.1	ENSG00000258443	ENSG00000258443.1	lncRNA	-	14	73983938	73987352	73520648	73517233	2153	rs11545737	74035671	-48319	0.0528555	0.0530154	0.00688008	0.761007	0.999982	-7.81737e-06	A	0.782609	0.217391	0.028	0.2161	0.3006	0.1998	0.1503	NA	NA	NA	NA	NA	NA	NA	NA	NA
AC005225.2	ENSG00000258603	ENSG00000258603.4	lncRNA	-	14	74021820	74100644	73633941	73555115	2423	rs73303135	74495090	-394446	0.0564855	0.109448	0.00516569	0.718357	0.999982	-7.81737e-06	C	0.884058	0.115942	0.1074	0.0994	0.1825	0.0815	0.3037	NA	NA	NA	NA	NA	NA	NA	NA	NA
AC005225.3	ENSG00000258695	ENSG00000258695.2	lncRNA	+	14	73989583	73997314	73522878	73530610	2165	rs12886497	74033280	35966	0.09736	-0.074864	0.000205779	0.0817401	0.614369	-0.211571	G	0.793478	0.206522	0.0953	0.2968	0.3185	0.17	0.3241	NA	NA	NA	NA	NA	NA	NA	NA	NA
AC005229.4	ENSG00000273314	ENSG00000273314.1	lncRNA	-	7	148393560	148395756	148698664	148696467	2431	rs55797956	148031733	361827	0.0600559	0.0359729	0.00389858	0.793145	0.999982	-7.81737e-06	C	0.789855	0.210145	0.2141	0.1527	0.2262	0.171	0.3824	NA	NA	NA	NA	NA	NA	NA	NA	NA
AC005237.1	ENSG00000225521	ENSG00000225521.1	lncRNA	-	2	241955017	242003533	241064116	241015599	3186	rs59306892	241997627	0	0.0780589	0.130431	0.00094533	0.454688	0.999982	-7.81737e-06	A	0.862319	0.137681	0.0454	0.0778	0.1875	0.1372	0.1063	NA	NA	NA	NA	NA	NA	NA	NA	NA
AC005253.1	ENSG00000268030	ENSG00000268030.1	lncRNA	-	19	18668586	18672370	18561560	18557775	2025	rs1076234	18774860	-102490	0.062679	0.0694367	0.00317104	0.656213	0.999982	-7.81737e-06	A	0.615942	0.384058	0.4962	0.4308	0.4603	0.3101	0.499	NA	NA	NA	NA	NA	NA	NA	NA	NA
AC005253.2	ENSG00000268983	ENSG00000268983.1	lncRNA	-	19	18679317	18680185	18569375	18568506	2009	rs34177209	18474978	204339	0.0655199	0.0827176	0.00253573	0.610656	0.999982	-7.81737e-06	T	0.793478	0.206522	0.3873	0.2305	0.1419	0.2386	0.1943	rs72298384	-0.199568	0.111506	rs149689976	1.45999	0.0145659	rs59798925	0.151527	0.00581842
AC005261.1	ENSG00000268205	ENSG00000268205.1	lncRNA	+	19	57815674	57819930	57304305	57308562	2730	rs8111136	57789247	-26427	0.0759183	-0.388669	0.00111886	0.433174	0.997282	-0.001182	C	0.333333	0.666667	0.6135	0.7709	0.5714	0.67	0.6708	NA	NA	NA	NA	NA	NA	NA	NA	NA
AC005261.2	ENSG00000268678	ENSG00000268678.1	lncRNA	-	19	57862217	57863380	57352012	57350848	2757	rs4801417	57488120	374097	0.0510508	-0.0357111	0.00793554	0.951418	0.999982	-7.81737e-06	T	0.090579	0.90942	0.9039	0.9409	0.8661	0.8897	0.8865	NA	NA	NA	NA	NA	NA	NA	NA	NA
AC005261.3	ENSG00000268713	ENSG00000268713.1	lncRNA	+	19	57772723	57774106	57261354	57262738	2699	rs75069178	57406938	-365785	0.0809122	0.0687354	0.000755035	0.482402	0.999982	-7.81737e-06	T	0.757246	0.242754	0.0703	0.1499	0.248	0.2376	0.2699	NA	NA	NA	NA	NA	NA	NA	NA	NA
AC005277.2	ENSG00000277621	ENSG00000277621.1	lncRNA	-	17	12885931	12886319	12983002	12982613	2918	rs3785712	12880209	5722	0.0967023	0.0863391	0.000216797	0.176264	0.809723	-0.0916634	A	0.485507	0.514493	0.3169	0.5692	0.3869	0.6372	0.5665	NA	NA	NA	NA	NA	NA	NA	NA	NA
AC005280.1	ENSG00000251393	ENSG00000251393.4	lncRNA	+	14	73929069	73943880	73462362	73477175	2145	rs369521657	73447252	-481817	0.0289077	0.0288678	0.0469984	0.998776	0.999982	-7.81737e-06	T	0.942029	0.057971	0.0514	0.134	0.0536	0.0765	0.1851	NA	NA	NA	NA	NA	NA	NA	NA	NA
AC005280.2	ENSG00000284930	ENSG00000284930.1	lncRNA	-	14	73925557	73932873	73466167	73458850	2122	rs369238828	74024986	-92113	0.106091	0.153582	0.000102779	0.0849816	0.624498	-0.204469	A	0.898551	0.101449	0.2504	0.1023	0.0685	0.0944	0.1452	NA	NA	NA	NA	NA	NA	NA	NA	NA
AC005280.3	ENSG00000285006	ENSG00000285006.1	lncRNA	-	14	73833606	73930348	73463642	73366897	2372	rs35067250	73994735	-64387	0.0684895	-0.0665741	0.0020074	0.528155	0.999982	-7.81737e-06	C	0.699275	0.300725	0.2375	0.353	0.119	0.2893	0.2658	NA	NA	NA	NA	NA	NA	NA	NA	NA
AC005288.1	ENSG00000266469	ENSG00000266469.2	lncRNA	+	17	37558047	37562486	39401793	39406233	1425	rs16494	37279046	-279001	0.0496989	0.181127	0.008832	0.77138	0.999982	-7.81737e-06	T	0.945652	0.054347	0.0023	0.0115	0.2014	0.0099	0.0072	NA	NA	NA	NA	NA	NA	NA	NA	NA
AC005291.1	ENSG00000264067	ENSG00000264067.1	lncRNA	+	17	10223710	10244775	10320392	10341458	2829	rs16943288	10220349	-3361	0.0705401	-0.0515486	0.00170834	0.657818	0.999982	-7.81737e-06	G	0.811594	0.188406	0.1762	0.1801	0.3274	0.1402	0.3773	NA	NA	NA	NA	NA	NA	NA	NA	NA
AC005291.2	ENSG00000273388	ENSG00000273388.1	lncRNA	+	17	10195138	10221243	10291820	10317926	2949	rs17683119	9824967	-370171	0.0897667	0.324577	0.000375411	0.267351	0.905758	-0.0429878	T	0.887681	0.112319	0.0166	0.0576	0.1319	0.1352	0.046	NA	NA	NA	NA	NA	NA	NA	NA	NA
AC005293.1	ENSG00000285555	ENSG00000285555.1	lncRNA	-	12	2442028	2444868	2335702	2332861	2187	rs112774451	2867900	-423032	0.14521	1.4909	4.34987e-06	0.00733365	0.142013	-0.847671	T	0.931159	0.06884	0.0552	0.0303	0	0.0775	0.0061	NA	NA	NA	NA	NA	NA	NA	NA	NA
AC005304.3	ENSG00000266744	ENSG00000266744.1	lncRNA	-	17	13861066	13870269	13966952	13957748	3322	rs11078167	13482645	378421	0.0830938	0.0389627	0.000635747	0.47072	0.999982	-7.81737e-06	C	0.391304	0.608696	0.5136	0.6988	0.4752	0.6262	0.3661	NA	NA	NA	NA	NA	NA	NA	NA	NA
AC005306.1	ENSG00000267283	ENSG00000267283.1	lncRNA	+	19	1989401	1990369	1989401	1990370	2781	rs72979694	2023656	33287	0.106306	0.246148	0.000101031	0.101378	0.672741	-0.172152	C	0.880435	0.119565	0.1573	0.0735	0.0952	0.0924	0.0777	NA	NA	NA	NA	NA	NA	NA	NA	NA
AC005323.2	ENSG00000272736	ENSG00000272736.5	lncRNA	+	17	10286450	10441179	10383132	10537862	3228	rs57498537	9824496	-461954	0.065244	0.0325698	0.00259138	0.836082	0.999982	-7.81737e-06	C	0.692029	0.307971	0.3684	0.3501	0.2242	0.3807	0.272	NA	NA	NA	NA	NA	NA	NA	NA	NA
AC005324.4	ENSG00000255104	ENSG00000255104.8	protein_coding	+	17	15603007	15648092	15699692	15744778	2113	rs4792654	15604396	0	0.0895485	0.134291	0.000381942	0.155945	0.777357	-0.109379	G	0.427536	0.572464	0.4334	0.5144	0.6419	0.5577	0.5041	NA	NA	NA	NA	NA	NA	NA	NA	NA
AC005324.5	ENSG00000266261	ENSG00000266261.1	lncRNA	+	17	15554905	15557803	15651590	15654489	2162	rs77433258	15296482	-258423	0.0658773	-0.068126	0.00246541	0.687573	0.999982	-7.81737e-06	C	0.938406	0.061594	0.003	0.0317	0.2341	0.0596	0.1278	NA	NA	NA	NA	NA	NA	NA	NA	NA
AC005329.1	ENSG00000248015	ENSG00000248015.7	lncRNA	-	19	1392170	1396466	1396467	1392170	2665	rs139605777	1548013	-151547	0.0687453	0.117806	0.00196741	0.770436	0.999982	-7.81737e-06	G	0.949275	0.050724	0.0023	0.0706	0.002	0.1044	0.0235	NA	NA	NA	NA	NA	NA	NA	NA	NA
AC005329.3	ENSG00000280486	ENSG00000280486.2	lncRNA	-	19	1385473	1389664	1389665	1385473	2668	rs3746043	1853667	-464003	0.0751153	-0.0323498	0.00119186	0.604234	0.999982	-7.81737e-06	C	0.23913	0.76087	0.7912	0.7867	0.6488	0.7286	0.7188	NA	NA	NA	NA	NA	NA	NA	NA	NA
AC005332.1	ENSG00000265100	ENSG00000265100.1	lncRNA	-	17	66242771	66244079	68247938	68246629	2305	rs8067692	66711309	-467230	0.0988264	0.0621171	0.000183174	0.112999	0.702806	-0.153165	T	0.532609	0.467391	0.6399	0.5375	0.494	0.4513	0.7403	NA	NA	NA	NA	NA	NA	NA	NA	NA
AC005332.2	ENSG00000267731	ENSG00000267731.1	lncRNA	+	17	66186026	66188943	68189884	68192802	2365	rs2058109	66142440	-43586	0.140505	0.143709	6.39633e-06	0.00604275	0.124796	-0.9038	C	0.746377	0.253623	0.4123	0.147	0.6151	0.1809	0.2157	NA	NA	NA	NA	NA	NA	NA	NA	NA
AC005332.3	ENSG00000274561	ENSG00000274561.1	lncRNA	+	17	66127604	66128048	68131462	68131907	2271	rs2907383	66566233	438185	0.0776418	-0.447357	0.000976891	0.334466	0.958268	-0.0185131	C	0.416667	0.583333	0.8585	0.3847	0.6409	0.5457	0.7096	NA	NA	NA	NA	NA	NA	NA	NA	NA
AC005332.5	ENSG00000277476	ENSG00000277476.1	lncRNA	+	17	66129343	66132076	68133201	68135935	2279	rs76883902	66141032	8956	0.105758	0.142405	0.000105545	0.0620912	0.543446	-0.264843	C	0.742754	0.257246	0.4228	0.1484	0.5625	0.1879	0.2198	NA	NA	NA	NA	NA	NA	NA	NA	NA
AC005332.6	ENSG00000278730	ENSG00000278730.1	lncRNA	+	17	66122808	66125727	68126666	68129586	2275	rs62085661	66097802	-25006	0.080172	-0.371975	0.000800385	0.286302	0.922784	-0.0348999	C	0.376812	0.623188	0.5242	0.6556	0.2877	0.7187	0.6012	NA	NA	NA	NA	NA	NA	NA	NA	NA
AC005332.7	ENSG00000278740	ENSG00000278740.1	lncRNA	+	17	66184689	66185306	68188547	68189165	2355	rs28550141	66173065	-11624	0.122233	-0.221519	2.81891e-05	0.0199425	0.283263	-0.54781	G	0.768116	0.231884	0.6725	0.3098	0.3393	0.2137	0.3487	NA	NA	NA	NA	NA	NA	NA	NA	NA
AC005339.1	ENSG00000268565	ENSG00000268565.1	lncRNA	-	19	4654977	4655536	4655524	4654964	2719	rs892162	4607587	47390	0.0945125	0.168827	0.000257886	0.241353	0.888499	-0.0513431	A	0.478261	0.521739	0.4841	0.5346	0.6974	0.4364	0.5297	NA	NA	NA	NA	NA	NA	NA	NA	NA
AC005342.1	ENSG00000203593	ENSG00000203593.3	lncRNA	+	12	2113833	2120558	2004666	2011392	2445	rs200433645	1857513	-256320	0.078306	0.156783	0.000927113	0.801546	0.999982	-7.81737e-06	C	0.858696	0.141304	0.0068	0.1787	0.3234	0.0815	0.1984	NA	NA	NA	NA	NA	NA	NA	NA	NA
AC005343.1	ENSG00000285627	ENSG00000285627.1	lncRNA	-	12	1850364	1856265	1747099	1741197	2441	rs12230602	1652619	197745	0.071732	0.127006	0.00155542	0.642367	0.999982	-7.81737e-06	A	0.916667	0.083333	0.1528	0.0807	0.1607	0.0964	0.092	NA	NA	NA	NA	NA	NA	NA	NA	NA
AC005344.1	ENSG00000278255	ENSG00000278255.1	lncRNA	-	12	2326629	2327086	2217920	2217462	2204	rs201751720	1857514	469115	0.0488567	1.1265	0.00944159	0.975608	0.999982	-7.81737e-06	A	0.858696	0.141304	0.0083	0.1801	0.3244	0.0845	0.2076	NA	NA	NA	NA	NA	NA	NA	NA	NA
AC005358.1	ENSG00000227274	ENSG00000227274.1	lncRNA	-	17	12575180	12609452	12706135	12671862	2916	rs113787222	12599589	0	0.0885221	2.55163	0.000414213	0.538857	0.999982	-7.81737e-06	C	0.923913	0.076087	0.0469	0.062	0	0.1074	0.0256	NA	NA	NA	NA	NA	NA	NA	NA	NA
AC005358.2	ENSG00000265489	ENSG00000265489.1	lncRNA	-	17	12663458	12693559	12790242	12760140	2980	rs9303067	12863398	-169839	0.0661829	-0.377637	0.00240684	0.796614	0.999982	-7.81737e-06	T	0.405797	0.594203	0.8207	0.7017	0.7996	0.4861	0.6043	NA	NA	NA	NA	NA	NA	NA	NA	NA
AC005363.2	ENSG00000277602	ENSG00000277602.1	lncRNA	-	16	2021657	2021897	1971896	1971655	2599	rs9930249	2368420	-346523	0.098395	0.149147	0.000189556	0.114651	0.707811	-0.150083	C	0.858696	0.141304	0.1641	0.1974	0.3383	0.1203	0.18	NA	NA	NA	NA	NA	NA	NA	NA	NA
AC005387.1	ENSG00000268938	ENSG00000268938.2	lncRNA	+	19	18642424	18643442	18531613	18532632	2107	rs1468460	19016108	372666	0.0493808	0.039836	0.00905748	0.935698	0.999982	-7.81737e-06	A	0.514493	0.485507	0.8381	0.6772	0.2391	0.5497	0.4039	NA	NA	NA	NA	NA	NA	NA	NA	NA
AC005387.2	ENSG00000269191	ENSG00000269191.1	lncRNA	+	19	18643719	18646998	18532908	18536188	2112	rs150286074	18469259	-174460	0.0636875	0.091659	0.00292905	0.750592	0.999982	-7.81737e-06	A	0.927536	0.072463	0.003	0.0461	0.0367	0.0795	0.0348	rs113306754	0.31426	0.114531	rs8099954	-0.83955	0.327652	rs113163322	-0.595389	0.115403
AC005393.1	ENSG00000276445	ENSG00000276445.1	lncRNA	-	19	40303613	40304195	39813555	39812972	2285	rs35150190	40286227	17386	0.0928023	-0.0773792	0.00029528	0.126846	0.729272	-0.13711	G	0.778986	0.221014	0.0408	0.3401	0.3304	0.2366	0.1227	NA	NA	NA	NA	NA	NA	NA	NA	NA
AC005400.1	ENSG00000287249	ENSG00000287249.1	lncRNA	+	7	35076449	35164624	35036836	35125012	3085	rs325455	34843331	-233118	0.0777301	0.0422926	0.000970125	0.340298	0.961043	-0.017257	G	0.51087	0.48913	0.559	0.4164	0.5278	0.4712	0.3262	NA	NA	NA	NA	NA	NA	NA	NA	NA
AC005410.2	ENSG00000266368	ENSG00000266368.1	lncRNA	-	17	11857207	11880911	11977594	11953889	2270	rs2190659	12244815	-363904	0.0653191	-0.11292	0.00257609	0.641787	0.999982	-7.81737e-06	G	0.177536	0.822464	0.6074	0.8401	0.874	0.8121	0.7945	NA	NA	NA	NA	NA	NA	NA	NA	NA
AC005414.1	ENSG00000285734	ENSG00000285734.1	lncRNA	-	12	2549356	2566558	2457392	2440189	2179	rs11062335	2841592	-275034	0.143461	-0.169688	5.02114e-06	0.00763307	0.146021	-0.835585	T	0.206522	0.793478	0.643	0.8718	0.7688	0.8638	0.9131	NA	NA	NA	NA	NA	NA	NA	NA	NA
AC005476.2	ENSG00000259146	ENSG00000259146.4	lncRNA	-	14	71759447	71788599	71321882	71292729	1630	rs7146371	71640689	118758	0.0914135	0.144586	0.000329577	0.0928063	0.646436	-0.189474	T	0.362319	0.637681	0.7466	0.5461	0.3641	0.6153	0.6145	NA	NA	NA	NA	NA	NA	NA	NA	NA
AC005479.1	ENSG00000259005	ENSG00000259005.1	lncRNA	-	14	74940711	74941567	74474864	74474007	2011	rs722685	75382682	-441115	0.0718993	-0.121867	0.00153508	0.348852	0.964005	-0.0159206	C	0.333333	0.666667	0.5545	0.7118	0.7778	0.6044	0.6053	NA	NA	NA	NA	NA	NA	NA	NA	NA
AC005479.2	ENSG00000270000	ENSG00000270000.1	lncRNA	-	14	74938634	74939063	74472360	74471930	2015	rs862037	74990398	-51335	0.0923033	-0.117771	0.000307176	0.103945	0.678977	-0.168145	G	0.644928	0.355072	0.32	0.3026	0.5486	0.3628	0.4611	NA	NA	NA	NA	NA	NA	NA	NA	NA
AC005480.1	ENSG00000258891	ENSG00000258891.1	lncRNA	-	14	74362868	74404817	73938114	73896164	2586	rs56741194	74435859	-31042	0.0367206	-0.14707	0.0248835	0.992797	0.999982	-7.81737e-06	T	0.945652	0.054347	0.1142	0.0749	0.0526	0.0427	0.0174	NA	NA	NA	NA	NA	NA	NA	NA	NA
AC005486.1	ENSG00000243018	ENSG00000243018.1	lncRNA	+	7	150946412	150951476	151249325	151254390	2562	rs2303922	150725722	-220690	0.0468077	-0.166717	0.0111084	0.988383	0.999982	-7.81737e-06	A	0.677536	0.322464	0.5703	0.2695	0.3016	0.3131	0.3609	NA	NA	NA	NA	NA	NA	NA	NA	NA
AC005495.2	ENSG00000285931	ENSG00000285931.1	lncRNA	+	17	67238372	67240238	69242230	69244097	2054	rs1860448	67031369	-207003	0.0739254	-0.0880057	0.00130887	0.347821	0.96379	-0.0160176	T	0.057971	0.942029	0.8986	0.9597	1	0.9433	0.9622	NA	NA	NA	NA	NA	NA	NA	NA	NA
AC005498.1	ENSG00000267224	ENSG00000267224.1	lncRNA	+	19	57046669	57047132	56535299	56535763	2873	rs75895769	56666799	-379870	0.0531474	-0.10278	0.00672319	0.975402	0.999982	-7.81737e-06	C	0.938406	0.061594	0.2519	0.0519	0.1875	0.0398	0.1135	NA	NA	NA	NA	NA	NA	NA	NA	NA
AC005498.2	ENSG00000267421	ENSG00000267421.6	lncRNA	-	19	57047526	57049944	56538575	56536156	2875	rs9807807	56718698	328828	0.0794867	-0.156404	0.000844786	0.498328	0.999982	-7.81737e-06	A	0.873188	0.126812	0.2413	0.062	0.2262	0.0905	0.2106	NA	NA	NA	NA	NA	NA	NA	NA	NA
AC005498.3	ENSG00000269696	ENSG00000269696.2	lncRNA	-	19	57056936	57078780	56567411	56545566	2914	rs9916995	57092308	-13528	0.104725	0.0625675	0.000114599	0.099939	0.668542	-0.174871	T	0.626812	0.373188	0.6868	0.3372	0.2788	0.3738	0.3661	rs302837	0.261368	0.138259	rs274163	-0.490254	0.415254	rs62131334	0.720048	0.104913
AC005519.1	ENSG00000258559	ENSG00000258559.2	lncRNA	-	14	74755831	74761128	74294425	74289127	2338	rs2884499	74749769	6062	0.0640266	0.0766639	0.00285191	0.502189	0.999982	-7.81737e-06	C	0.67029	0.32971	0.1195	0.2709	0.2976	0.3857	0.3425	NA	NA	NA	NA	NA	NA	NA	NA	NA
AC005520.1	ENSG00000258653	ENSG00000258653.3	protein_coding	+	14	74318675	74398981	73851971	73932278	2648	rs12586508	74460628	61647	0.100251	-0.0452495	0.000163584	0.0922648	0.645556	-0.190066	C	0.73913	0.26087	0.3994	0.2536	0.376	0.2793	0.2239	NA	NA	NA	NA	NA	NA	NA	NA	NA
AC005520.2	ENSG00000259065	ENSG00000259065.2	lncRNA	+	14	74254059	74270003	73787355	73803300	2556	rs12890741	74261657	0	0.292569	0.517058	8.89566e-12	8.88526e-07	7.61007e-05	-4.11861	G	0.90942	0.090579	0.0098	0.2262	0.002	0.1252	0.091	NA	NA	NA	NA	NA	NA	NA	NA	NA
AC005520.3	ENSG00000270140	ENSG00000270140.1	lncRNA	+	14	74371971	74372339	73905267	73905636	2507	rs72728133	74675258	302919	0.0552765	-0.250786	0.00568272	0.755091	0.999982	-7.81737e-06	G	0.927536	0.072463	0.146	0.0591	0.0496	0.0606	0.0378	NA	NA	NA	NA	NA	NA	NA	NA	NA
AC005520.5	ENSG00000273711	ENSG00000273711.2	lncRNA	-	14	74340393	74352258	73885555	73873689	2503	rs373333533	74711626	-359368	0.0580618	-0.242455	0.00456191	0.728488	0.999982	-7.81737e-06	T	0.528986	0.471014	0.3767	0.4899	0.5476	0.496	0.3978	NA	NA	NA	NA	NA	NA	NA	NA	NA
AC005522.1	ENSG00000250614	ENSG00000250614.1	lncRNA	-	7	76103905	76108173	76478856	76474587	2292	rs7790168	76532515	-424342	0.0695015	-0.106251	0.00185378	0.405869	0.994487	-0.002401	G	0.862319	0.137681	0.202	0.1254	0.0278	0.2038	0.0736	NA	NA	NA	NA	NA	NA	NA	NA	NA
AC005523.2	ENSG00000269604	ENSG00000269604.1	lncRNA	-	19	4791758	4795571	4795559	4791745	2669	rs2238638	5260351	-464780	0.0547662	0.856415	0.0059163	0.969175	0.999982	-7.81737e-06	C	0.891304	0.108696	0.025	0.2147	0.1815	0.0616	0.1575	NA	NA	NA	NA	NA	NA	NA	NA	NA
AC005532.1	ENSG00000230825	ENSG00000230825.2	lncRNA	+	7	7294786	7317702	7255154	7278071	3939	rs4724965	7307032	0	0.0789768	0.0652681	0.000879406	0.524089	0.999982	-7.81737e-06	A	0.833333	0.166667	0.2557	0.2867	0.1548	0.1938	0.2526	NA	NA	NA	NA	NA	NA	NA	NA	NA
AC005534.1	ENSG00000224903	ENSG00000224903.2	lncRNA	-	7	156446880	156452276	156659582	156654185	2803	rs7805881	156106108	340772	0.0791854	-0.0552096	0.000865071	0.414432	0.99483	-0.00225129	T	0.460145	0.539855	0.6157	0.5648	0.5893	0.4791	0.3579	NA	NA	NA	NA	NA	NA	NA	NA	NA
AC005540.1	ENSG00000235852	ENSG00000235852.1	lncRNA	-	2	191745524	191746785	190882059	190880797	1764	rs56206867	192171646	-424861	0.0433848	0.27708	0.0145865	0.890078	0.999982	-7.81737e-06	A	0.949275	0.050724	0.0045	0.072	0	0.0845	0.0307	NA	NA	NA	NA	NA	NA	NA	NA	NA
AC005546.1	ENSG00000266897	ENSG00000266897.1	lncRNA	+	19	13242386	13243224	13131571	13132410	1836	rs10404292	13463989	220765	0.0761404	-0.0763631	0.00109947	0.453917	0.999982	-7.81737e-06	G	0.800725	0.199275	0.1293	0.2003	0.2996	0.1968	0.2618	NA	NA	NA	NA	NA	NA	NA	NA	NA
AC005550.2	ENSG00000237070	ENSG00000237070.1	lncRNA	+	7	15707573	15721605	15667947	15681980	2653	rs191164130	15231629	-475944	0.0711824	0.18485	0.00162415	0.499671	0.999982	-7.81737e-06	C	0.800725	0.199275	0.2322	0.3098	0.0704	0.2087	0.2965	NA	NA	NA	NA	NA	NA	NA	NA	NA
AC005562.1	ENSG00000214719	ENSG00000214719.13	lncRNA	+	17	28903483	28999807	30576464	30672789	1562	rs113153446	28490329	-413154	0.0661282	0.281937	0.00241722	0.24118	0.888499	-0.0513431	G	0.873188	0.126812	0.0053	0.147	0.0397	0.1004	0.1207	NA	NA	NA	NA	NA	NA	NA	NA	NA
AC005586.2	ENSG00000261305	ENSG00000261305.2	lncRNA	+	7	150034573	150040435	150337483	150343346	3274	rs2373751	150021599	-12974	0.18923	0.0660762	1.08494e-07	0.000528607	0.0182395	-1.73899	G	0.789855	0.210145	0.0174	0.134	0.2817	0.2445	0.2945	NA	NA	NA	NA	NA	NA	NA	NA	NA
AC005592.1	ENSG00000261757	ENSG00000261757.1	lncRNA	+	5	142083348	142084986	142703782	142705421	2105	rs76764976	142542798	457812	0.0599578	0.0792335	0.00392884	0.797466	0.999982	-7.81737e-06	A	0.931159	0.06884	0.1271	0.0591	0.0764	0.0825	0.1115	NA	NA	NA	NA	NA	NA	NA	NA	NA
AC005594.1	ENSG00000287884	ENSG00000287884.1	lncRNA	+	19	4692034	4694352	4692021	4694340	2710	rs78467378	4511599	-180435	0.0713732	0.0569334	0.00159995	0.623519	0.999982	-7.81737e-06	C	0.931159	0.06884	0.0212	0.0375	0.0516	0.0358	0.1268	NA	NA	NA	NA	NA	NA	NA	NA	NA
AC005606.1	ENSG00000260107	ENSG00000260107.1	lncRNA	+	16	2047656	2048375	1997654	1998374	2444	rs12448520	1819835	-227821	0.0762336	-0.22101	0.00109143	0.357809	0.969107	-0.0136283	T	0.083333	0.916667	0.8964	0.9654	0.9246	0.9344	0.911	NA	NA	NA	NA	NA	NA	NA	NA	NA
AC005606.2	ENSG00000261790	ENSG00000261790.2	lncRNA	-	16	2034879	2040478	1990477	1984877	2514	rs2745108	1547477	487402	0.0704798	-0.144982	0.00171646	0.463108	0.999982	-7.81737e-06	T	0.807971	0.192029	0.5136	0.268	0.251	0.1113	0.1718	NA	NA	NA	NA	NA	NA	NA	NA	NA
AC005609.1	ENSG00000278901	ENSG00000278901.1	lncRNA	-	5	140257659	140262227	140882642	140878073	1464	rs12656114	140523427	-261200	0.0536229	0.0441574	0.0064753	0.581362	0.999982	-7.81737e-06	A	0.905797	0.094202	0.0061	0.1542	0.0962	0.1531	0.0982	NA	NA	NA	NA	NA	NA	NA	NA	NA
AC005609.2	ENSG00000278907	ENSG00000278907.1	lncRNA	-	5	140228691	140229281	140849696	140849105	1452	rs17844377	140476060	-246779	0.0578562	0.101609	0.00463648	0.445817	0.999982	-7.81737e-06	C	0.945652	0.054347	0.0053	0.036	0.0784	0.0716	0.1125	NA	NA	NA	NA	NA	NA	NA	NA	NA
AC005609.3	ENSG00000278915	ENSG00000278915.1	lncRNA	-	5	140254932	140255507	140875922	140875346	1459	rs35983033	140048707	206225	0.0502345	0.0758316	0.00846524	0.674189	0.999982	-7.81737e-06	A	0.949275	0.050724	0.0045	0.0692	0.0437	0.0726	0.0675	NA	NA	NA	NA	NA	NA	NA	NA	NA
AC005609.5	ENSG00000279726	ENSG00000279726.2	lncRNA	-	5	140165284	140208134	140828549	140785698	1518	rs35983033	140048707	116577	0.0421886	0.055618	0.0160475	0.846866	0.999982	-7.81737e-06	A	0.949275	0.050724	0.0045	0.0692	0.0437	0.0726	0.0675	NA	NA	NA	NA	NA	NA	NA	NA	NA
AC005614.2	ENSG00000269749	ENSG00000269749.1	lncRNA	-	19	40554665	40596832	40090925	40048757	2377	rs11670303	40349765	204900	0.0876369	-0.0847954	0.00044421	0.280787	0.918931	-0.036717	C	0.271739	0.728261	0.5582	0.7911	0.6815	0.7197	0.7791	NA	NA	NA	NA	NA	NA	NA	NA	NA
AC005618.1	ENSG00000272070	ENSG00000272070.1	lncRNA	+	5	140705778	140708924	141326210	141329357	1654	rs31813	140445255	-260523	0.0644637	0.161585	0.00275547	0.644411	0.999982	-7.81737e-06	A	0.608696	0.391304	0.323	0.3818	0.3452	0.5219	0.454	NA	NA	NA	NA	NA	NA	NA	NA	NA
AC005618.2	ENSG00000279855	ENSG00000279855.1	lncRNA	-	5	140806863	140807319	141427752	141427295	1733	rs3822329	140647699	159164	0.142425	0.666537	5.46609e-06	0.00456763	0.10079	-0.996582	A	0.949275	0.050724	0.0068	0.1095	0.0873	0.004	0.0419	NA	NA	NA	NA	NA	NA	NA	NA	NA
AC005618.3	ENSG00000280026	ENSG00000280026.1	lncRNA	-	5	140729677	140730229	141350662	141350109	1695	rs152278	141095898	-365669	0.066996	0.428401	0.00225767	0.463351	0.999982	-7.81737e-06	A	0.949275	0.050724	0.0038	0.0447	0.1319	0.0626	0.0542	NA	NA	NA	NA	NA	NA	NA	NA	NA
AC005618.4	ENSG00000288095	ENSG00000288095.1	lncRNA	+	5	140700548	140705552	141320980	141325985	1641	rs349128	141080897	375345	0.065081	-0.0253562	0.00262482	0.499525	0.999982	-7.81737e-06	T	0.478261	0.521739	0.6127	0.4784	0.374	0.5567	0.3824	NA	NA	NA	NA	NA	NA	NA	NA	NA
AC005632.3	ENSG00000261596	ENSG00000261596.2	lncRNA	+	16	21638064	21638890	21626742	21627569	930	rs11645529	21259514	-378550	0.0353852	-0.0769952	0.027716	0.983447	0.999982	-7.81737e-06	T	0.688406	0.311594	0.6278	0.2709	0.3681	0.2078	0.1708	NA	NA	NA	NA	NA	NA	NA	NA	NA
AC005670.3	ENSG00000262879	ENSG00000262879.6	lncRNA	-	17	45060654	45177689	47100323	46983287	1896	rs17692129	44793283	267371	0.0481486	-0.554007	0.00998689	0.831622	0.999982	-7.81737e-06	C	0.789855	0.210145	0.0159	0.2032	0.3075	0.34	0.1902	NA	NA	NA	NA	NA	NA	NA	NA	NA
AC005674.2	ENSG00000261490	ENSG00000261490.1	lncRNA	-	4	10069714	10074643	10073019	10068089	3941	rs76411769	10119897	-45254	0.0962885	0.528494	0.000224028	0.0989979	0.665174	-0.177065	G	0.793478	0.206522	0.0091	0.1599	0.1468	0.2366	0.1339	NA	NA	NA	NA	NA	NA	NA	NA	NA
AC005695.2	ENSG00000263708	ENSG00000263708.2	lncRNA	+	17	9186492	9208968	9283174	9305651	2478	rs2315141	9233113	24145	0.0781996	-0.0894814	0.000934912	0.632947	0.999982	-7.81737e-06	T	0.086956	0.913043	0.8313	0.9035	0.8978	0.8101	0.8589	NA	NA	NA	NA	NA	NA	NA	NA	NA
AC005695.3	ENSG00000273816	ENSG00000273816.1	lncRNA	-	17	9147984	9148214	9244897	9244666	2327	rs12951168	8653298	494686	0.0550012	-0.0985712	0.00580755	0.936488	0.999982	-7.81737e-06	C	0.721014	0.278986	0.09	0.3602	0.1667	0.2893	0.3773	NA	NA	NA	NA	NA	NA	NA	NA	NA
AC005696.1	ENSG00000262050	ENSG00000262050.1	lncRNA	+	17	2615604	2616127	2712309	2712833	2585	rs75107016	2854506	238379	0.0647497	0.0904351	0.00269416	0.797361	0.999982	-7.81737e-06	C	0.887681	0.112319	0.087	0.1138	0.119	0.0905	0.1442	NA	NA	NA	NA	NA	NA	NA	NA	NA
AC005696.3	ENSG00000272911	ENSG00000272911.1	lncRNA	+	17	2591768	2592254	2688473	2688960	2522	rs2317297	2577091	-14677	0.0742231	0.147064	0.00127856	0.619382	0.999982	-7.81737e-06	C	0.112319	0.887681	0.59	0.9006	0.9345	0.9394	0.863	NA	NA	NA	NA	NA	NA	NA	NA	NA
AC005697.1	ENSG00000266202	ENSG00000266202.1	protein_coding	-	17	26125833	26220391	27893365	27798806	1607	rs12948254	26242263	-21872	0.0602824	-0.0299408	0.00382966	0.602446	0.999982	-7.81737e-06	G	0.634058	0.365942	0.1233	0.5605	0.4117	0.4324	0.499	NA	NA	NA	NA	NA	NA	NA	NA	NA
AC005697.2	ENSG00000266527	ENSG00000266527.1	lncRNA	+	17	26201672	26208263	27874645	27881237	1464	rs11653716	26084532	-117140	0.0354661	0.0206396	0.0275355	0.981439	0.999982	-7.81737e-06	C	0.916667	0.083333	0.3245	0.0908	0.2073	0.0398	0.1002	NA	NA	NA	NA	NA	NA	NA	NA	NA
AC005699.1	ENSG00000249631	ENSG00000249631.6	lncRNA	+	4	11627339	11825530	11625714	11823906	3577	rs10011689	11575847	-51492	0.0847404	0.133328	0.00055832	0.457072	0.999982	-7.81737e-06	C	0.942029	0.057971	0.2617	0.0418	0.0298	0.0388	0.0869	NA	NA	NA	NA	NA	NA	NA	NA	NA
AC005702.1	ENSG00000267318	ENSG00000267318.1	protein_coding	+	17	58018270	58050462	59940908	59973101	1111	rs377179547	57987554	-30716	0.0434432	-0.0418901	0.0145187	0.705206	0.999982	-7.81737e-06	G	0.706522	0.293478	0.3419	0.3415	0.3095	0.3529	0.3507	NA	NA	NA	NA	NA	NA	NA	NA	NA
AC005726.2	ENSG00000264044	ENSG00000264044.1	lncRNA	+	17	26960225	26962968	28633206	28635950	924	rs35973458	27344633	381665	0.0427622	-0.0632786	0.0153292	0.85277	0.999982	-7.81737e-06	C	0.688406	0.311594	0.0431	0.2248	0.0595	0.3817	0.4213	NA	NA	NA	NA	NA	NA	NA	NA	NA
AC005726.4	ENSG00000265168	ENSG00000265168.1	lncRNA	+	17	26900136	26901261	28573117	28574243	847	rs7215964	26826386	-73750	0.0630021	0.339631	0.00309139	0.447703	0.999982	-7.81737e-06	A	0.782609	0.217391	0.5961	0.2608	0.0843	0.2137	0.1912	NA	NA	NA	NA	NA	NA	NA	NA	NA
AC005726.5	ENSG00000265287	ENSG00000265287.2	lncRNA	+	17	26934982	26936748	28607963	28609730	898	rs8076949	26739140	-195842	0.0632639	-0.0682164	0.00302835	0.379472	0.980536	-0.00853625	C	0.884058	0.115942	0.3631	0.1066	0.1429	0.0746	0.09	NA	NA	NA	NA	NA	NA	NA	NA	NA
AC005730.2	ENSG00000261033	ENSG00000261033.1	lncRNA	-	17	19911365	19912547	20009234	20008051	1599	rs6587221	20090069	-177522	0.112826	0.032229	6.00124e-05	0.0221013	0.30227	-0.519606	G	0.847826	0.152174	0.4697	0.1931	0.1012	0.172	0.1554	NA	NA	NA	NA	NA	NA	NA	NA	NA
AC005730.3	ENSG00000266126	ENSG00000266126.1	lncRNA	-	17	19832686	19833050	19929737	19929372	1571	rs4924992	19347793	484893	0.0585189	0.143104	0.00440049	0.469942	0.999982	-7.81737e-06	T	0.355072	0.644928	0.5749	0.5663	0.4127	0.7266	0.7045	NA	NA	NA	NA	NA	NA	NA	NA	NA
AC005736.1	ENSG00000262185	ENSG00000262185.3	lncRNA	-	16	3980808	4000587	3950586	3930806	2240	rs17136872	4253034	-252447	0.0696165	-0.42509	0.00183708	0.560123	0.999982	-7.81737e-06	T	0.894928	0.105072	0.407	0.2075	0.001	0.2177	0.0593	NA	NA	NA	NA	NA	NA	NA	NA	NA
AC005740.3	ENSG00000254099	ENSG00000254099.1	lncRNA	-	5	141350203	141362252	141982687	141970637	2205	rs164515	141335498	14705	0.0575333	0.0747876	0.00475602	0.91401	0.999982	-7.81737e-06	C	0.753623	0.246377	0.0227	0.196	0.127	0.2664	0.1933	NA	NA	NA	NA	NA	NA	NA	NA	NA
AC005740.4	ENSG00000271871	ENSG00000271871.1	lncRNA	+	5	141331985	141332940	141952419	141953375	2182	rs58457416	141084505	-247480	0.108503	0.142019	8.47889e-05	0.0510645	0.497982	-0.302786	G	0.833333	0.166667	0.379	0.121	0.1508	0.1233	0.0726	NA	NA	NA	NA	NA	NA	NA	NA	NA
AC005746.1	ENSG00000266934	ENSG00000266934.1	lncRNA	+	17	59460147	59462041	61382785	61384680	1407	rs8067416	59419869	-40278	0.0557266	-0.136296	0.00548441	0.70614	0.999982	-7.81737e-06	T	0.152174	0.847826	0.8616	0.8386	0.7887	0.8419	0.7935	NA	NA	NA	NA	NA	NA	NA	NA	NA
AC005746.2	ENSG00000267131	ENSG00000267131.1	lncRNA	-	17	59439030	59477604	61400243	61361668	1461	rs4968559	59470597	0	0.0667568	0.0890507	0.00230057	0.443143	0.999529	-0.000204795	C	0.355072	0.644928	0.4614	0.4755	0.4137	0.7207	0.4387	NA	NA	NA	NA	NA	NA	NA	NA	NA
AC005746.3	ENSG00000273982	ENSG00000273982.1	lncRNA	-	17	59432125	59432516	61355155	61354763	1407	rs12451515	59406704	25421	0.0570458	-0.0760296	0.00494237	0.662458	0.999982	-7.81737e-06	A	0.684783	0.315217	0.3911	0.3271	0.2014	0.337	0.2812	NA	NA	NA	NA	NA	NA	NA	NA	NA
AC005753.1	ENSG00000278925	ENSG00000278925.1	lncRNA	-	5	141205274	141205890	141826325	141825708	2058	rs59348458	141400507	-194617	0.058625	-0.173009	0.00436386	0.794532	0.999982	-7.81737e-06	C	0.945652	0.054347	0.025	0.0591	0.0258	0.0805	0.0501	rs72794080	0.340026	0.00058433	rs10072382	-0.700855	0.303388	rs13172362	-0.202022	0.0037445
AC005753.2	ENSG00000286736	ENSG00000286736.1	lncRNA	-	5	141098279	141154754	141775187	141718711	2148	rs112056676	141098087	192	0.113606	0.116525	5.63796e-05	0.0955482	0.654166	-0.184312	G	0.949275	0.050724	0.0038	0.0418	0	0.0746	0.0082	NA	NA	NA	NA	NA	NA	NA	NA	NA
AC005753.3	ENSG00000287527	ENSG00000287527.1	lncRNA	-	5	141201642	141205053	141825488	141822076	2069	rs112056676	141098087	103555	0.117629	0.229306	4.08303e-05	0.0560727	0.519144	-0.284712	G	0.949275	0.050724	0.0038	0.0418	0	0.0746	0.0082	NA	NA	NA	NA	NA	NA	NA	NA	NA
AC005757.1	ENSG00000267044	ENSG00000267044.1	lncRNA	-	19	45639252	45640235	45136977	45135993	2216	rs36046716	45892145	-251910	0.0665888	0.0338625	0.00233118	0.695644	0.999982	-7.81737e-06	A	0.641304	0.358696	0.5356	0.3646	0.5	0.3241	0.4049	NA	NA	NA	NA	NA	NA	NA	NA	NA
AC005759.1	ENSG00000268650	ENSG00000268650.3	lncRNA	+	19	18315541	18331290	18204730	18220480	2399	rs426132	18206681	-108860	0.0586851	0.0710075	0.00434323	0.848483	0.999982	-7.81737e-06	T	0.847826	0.152174	0.2549	0.1398	0.002	0.2545	0.0982	NA	NA	NA	NA	NA	NA	NA	NA	NA
AC005775.1	ENSG00000266933	ENSG00000266933.2	lncRNA	-	19	490047	507833	507833	490046	3388	rs371799573	457344	32703	0.0637275	0.0361519	0.00291983	0.926448	0.999982	-7.81737e-06	A	0.898551	0.101449	0.1793	0.0865	0.004	0.1531	0.0808	NA	NA	NA	NA	NA	NA	NA	NA	NA
AC005776.2	ENSG00000273218	ENSG00000273218.1	lncRNA	-	19	15456880	15459228	15348417	15346068	3538	rs113355188	15669855	-210627	0.0672406	0.113646	0.00221465	0.676762	0.999982	-7.81737e-06	G	0.92029	0.07971	0.0045	0.062	0.001	0.1561	0.1472	NA	NA	NA	NA	NA	NA	NA	NA	NA
AC005785.1	ENSG00000268189	ENSG00000268189.2	lncRNA	+	19	15489888	15492005	15379076	15381194	3606	rs1879435	15680523	188518	0.0532585	0.020046	0.00666446	0.931898	0.999982	-7.81737e-06	A	0.615942	0.384058	0.3903	0.3516	0.3065	0.3887	0.3742	NA	NA	NA	NA	NA	NA	NA	NA	NA
AC005786.3	ENSG00000267436	ENSG00000267436.1	lncRNA	+	19	3544198	3557567	3544199	3557569	2907	rs113604036	3602862	45295	0.0536111	0.722563	0.00648132	0.983552	0.999982	-7.81737e-06	G	0.949275	0.050724	0.1248	0.0706	0.0575	0.0855	0.1605	NA	NA	NA	NA	NA	NA	NA	NA	NA
AC005790.1	ENSG00000274447	ENSG00000274447.1	lncRNA	+	19	5294259	5294707	5294247	5294696	2677	rs12980104	5753375	458668	0.0486813	-0.0325881	0.00957377	0.990963	0.999982	-7.81737e-06	T	0.807971	0.192029	0.0749	0.2291	0.3214	0.1372	0.1912	NA	NA	NA	NA	NA	NA	NA	NA	NA
AC005803.1	ENSG00000286629	ENSG00000286629.1	lncRNA	+	17	62144980	62147630	64067619	64070270	1329	rs2109079	62035655	-109325	0.0273769	0.10193	0.0533285	0.99351	0.999982	-7.81737e-06	T	0.927536	0.072463	0.0061	0.0504	0.002	0.1252	0.0593	NA	NA	NA	NA	NA	NA	NA	NA	NA
AC005828.1	ENSG00000226797	ENSG00000226797.2	lncRNA	-	17	61458593	61491791	63414430	63381231	1216	rs4309	61559923	-68132	0.0253299	0.03526	0.0632204	0.974635	0.999982	-7.81737e-06	C	0.5	0.5	0.1104	0.5519	0.6468	0.3877	0.5624	NA	NA	NA	NA	NA	NA	NA	NA	NA
AC005828.2	ENSG00000263501	ENSG00000263501.1	lncRNA	-	17	61382624	61390882	63313521	63305262	1056	rs8077276	61547562	-156680	0.0554097	-0.0442046	0.00562329	0.491178	0.999982	-7.81737e-06	G	0.326087	0.673913	0.6044	0.7133	0.6429	0.6302	0.6483	NA	NA	NA	NA	NA	NA	NA	NA	NA
AC005828.4	ENSG00000265282	ENSG00000265282.1	lncRNA	-	17	61507830	61509572	63432211	63430468	1175	rs4295	61556298	-46726	0.0739311	0.028148	0.00130828	0.160354	0.784106	-0.105625	C	0.351449	0.648551	0.5749	0.7161	0.6538	0.6282	0.638	NA	NA	NA	NA	NA	NA	NA	NA	NA
AC005832.4	ENSG00000272921	ENSG00000272921.1	protein_coding	+	12	4714111	4771809	4604944	4662643	2628	rs7955545	4351884	-362227	0.0715654	-0.59968	0.00157595	0.766763	0.999982	-7.81737e-06	A	0.471014	0.528986	0.4939	0.5994	0.4077	0.507	0.5368	NA	NA	NA	NA	NA	NA	NA	NA	NA
AC005833.1	ENSG00000255639	ENSG00000255639.3	protein_coding	+	12	4758268	4883350	4649101	4774184	2791	rs17179756	5307934	424584	0.093286	0.490939	0.000284189	0.536467	0.999982	-7.81737e-06	G	0.931159	0.06884	0.1029	0.0951	0.2312	0.0179	0.0276	NA	NA	NA	NA	NA	NA	NA	NA	NA
AC005837.1	ENSG00000261335	ENSG00000261335.1	lncRNA	+	17	74668025	74669740	76671942	76673658	2946	rs11654510	74677362	7622	0.073048	0.0320836	0.00140243	0.579024	0.999982	-7.81737e-06	C	0.902174	0.097826	0.0038	0.0836	0.001	0.1342	0.0828	NA	NA	NA	NA	NA	NA	NA	NA	NA
AC005837.4	ENSG00000277382	ENSG00000277382.1	lncRNA	+	17	74705843	74706127	76709760	76710045	2998	rs1443142	75082787	376660	0.100643	0.355379	0.000158563	0.412303	0.994558	-0.00236982	T	0.75	0.25	0.385	0.2233	0.2956	0.2753	0.2025	NA	NA	NA	NA	NA	NA	NA	NA	NA
AC005838.2	ENSG00000266538	ENSG00000266538.1	lncRNA	-	17	15434088	15434403	15531089	15530773	2328	rs230884	15272073	162015	0.0697386	0.311855	0.00181953	0.54159	0.999982	-7.81737e-06	G	0.655797	0.344203	0.1309	0.428	0.2659	0.3062	0.2781	NA	NA	NA	NA	NA	NA	NA	NA	NA
AC005840.2	ENSG00000256433	ENSG00000256433.3	lncRNA	+	12	6503046	6505314	6393879	6396148	2433	rs12321186	6610425	105111	0.0911295	-0.11031	0.000337066	0.192782	0.834978	-0.0783252	T	0.652174	0.347826	0.5174	0.4207	0.2054	0.3091	0.2628	NA	NA	NA	NA	NA	NA	NA	NA	NA
AC005840.4	ENSG00000276718	ENSG00000276718.1	lncRNA	+	12	6575704	6576301	6466537	6467135	2328	rs12321541	6274108	-301596	0.0617512	-0.12098	0.00341134	0.781552	0.999982	-7.81737e-06	T	0.695652	0.304348	0.1906	0.2925	0.2669	0.3917	0.3119	NA	NA	NA	NA	NA	NA	NA	NA	NA
AC005842.1	ENSG00000256862	ENSG00000256862.3	lncRNA	+	12	3980746	4019548	3871579	3910382	2512	rs10744618	3629413	-351333	0.0464556	-0.105639	0.0114235	0.997278	0.999982	-7.81737e-06	C	0.257246	0.742754	0.531	0.6527	0.6815	0.832	0.7751	NA	NA	NA	NA	NA	NA	NA	NA	NA
AC005856.1	ENSG00000286997	ENSG00000286997.1	lncRNA	-	17	59196457	59213330	61135969	61119095	1448	rs12937792	59480291	-266961	0.0673118	-0.230918	0.00220227	0.399805	0.991346	-0.00377465	T	0.206522	0.793478	0.8003	0.6772	0.7143	0.8002	0.6748	NA	NA	NA	NA	NA	NA	NA	NA	NA
AC005865.2	ENSG00000287712	ENSG00000287712.1	lncRNA	+	12	3409865	3427843	3300698	3318677	2974	rs75627280	3191004	-218861	0.0737287	0.0403667	0.00132928	0.645442	0.999982	-7.81737e-06	G	0.865942	0.134058	0.236	0.1009	0.13	0.2336	0.2342	NA	NA	NA	NA	NA	NA	NA	NA	NA
AC005884.1	ENSG00000267207	ENSG00000267207.1	lncRNA	-	17	59111998	59147483	61070122	61034636	1390	rs4643395	59383086	-235603	0.0600314	-0.19985	0.00390611	0.570947	0.999982	-7.81737e-06	G	0.894928	0.105072	0.1694	0.0836	0.001	0.1541	0.0644	NA	NA	NA	NA	NA	NA	NA	NA	NA
AC005884.2	ENSG00000267449	ENSG00000267449.1	lncRNA	-	17	59147218	59147717	61070356	61069856	1358	rs9909333	59375745	-228028	0.111536	0.261989	6.65367e-05	0.0435775	0.454856	-0.342126	G	0.916667	0.083333	0.1846	0.1196	0.001	0.17	0.0644	NA	NA	NA	NA	NA	NA	NA	NA	NA
AC005899.1	ENSG00000264083	ENSG00000264083.1	lncRNA	+	17	30757987	30759860	32430967	32432841	1460	rs16967244	30612813	-145174	0.0744551	0.130327	0.00125542	0.244562	0.892128	-0.0495727	C	0.844203	0.155797	0.152	0.1686	0.003	0.1581	0.046	NA	NA	NA	NA	NA	NA	NA	NA	NA
AC005899.5	ENSG00000266385	ENSG00000266385.1	lncRNA	+	17	30738237	30739439	32411217	32412420	1459	rs225186	30880899	141460	0.0823914	-0.182576	0.000671945	0.147968	0.76823	-0.114509	C	0.326087	0.673913	0.77	0.5749	0.7976	0.6034	0.7393	NA	NA	NA	NA	NA	NA	NA	NA	NA
AC005899.6	ENSG00000274341	ENSG00000274341.1	lncRNA	+	17	30735033	30735328	32408013	32408309	1454	rs72817003	31183152	447824	0.0588165	-0.313564	0.00429847	0.592576	0.999982	-7.81737e-06	T	0.927536	0.072463	0.0015	0.0836	0.1349	0.0934	0.0757	NA	NA	NA	NA	NA	NA	NA	NA	NA
AC005899.7	ENSG00000278668	ENSG00000278668.1	lncRNA	+	17	30737179	30737765	32410159	32410746	1456	rs62062500	30891190	153425	0.0816468	-0.40694	0.000712567	0.163448	0.789161	-0.102834	G	0.92029	0.07971	0.1165	0.0648	0.1022	0.1233	0.1687	NA	NA	NA	NA	NA	NA	NA	NA	NA
AC005899.8	ENSG00000279762	ENSG00000279762.3	lncRNA	-	17	30750991	30773056	32446038	32423971	1510	rs140993147	30573866	177125	0.0674525	0.0717705	0.00217804	0.370875	0.976232	-0.0104468	G	0.539855	0.460145	0.5083	0.487	0.4593	0.507	0.4969	NA	NA	NA	NA	NA	NA	NA	NA	NA
AC005906.3	ENSG00000285523	ENSG00000285523.1	lncRNA	+	12	5197169	5201908	5088002	5092742	2586	rs10774329	5554678	352770	0.0639429	-0.0202421	0.00287075	0.777544	0.999982	-7.81737e-06	T	0.155797	0.844203	0.7716	0.8516	0.9296	0.8072	0.8701	NA	NA	NA	NA	NA	NA	NA	NA	NA
AC005909.1	ENSG00000265425	ENSG00000265425.1	lncRNA	+	18	66094268	66104155	68427030	68436918	2786	rs11151434	65909005	-185263	0.0624407	-0.0342111	0.00323108	0.763418	0.999982	-7.81737e-06	C	0.293478	0.706522	0.4955	0.67	0.6687	0.6988	0.6616	NA	NA	NA	NA	NA	NA	NA	NA	NA
AC005909.2	ENSG00000287907	ENSG00000287907.1	lncRNA	-	18	65904338	66162370	68495133	68237100	3643	rs499158	66114745	0	0.0740427	0.126316	0.00129684	0.590334	0.999982	-7.81737e-06	G	0.880435	0.119565	0.084	0.1239	0.2827	0.1213	0.1319	NA	NA	NA	NA	NA	NA	NA	NA	NA
AC005911.1	ENSG00000278356	ENSG00000278356.1	lncRNA	+	12	2994986	2995495	2885819	2886329	2770	rs7966489	3114018	118523	0.049673	0.0735463	0.00885015	0.987814	0.999982	-7.81737e-06	G	0.865942	0.134058	0.4107	0.1095	0.0198	0.1382	0.1636	NA	NA	NA	NA	NA	NA	NA	NA	NA
AC005912.2	ENSG00000275850	ENSG00000275850.1	lncRNA	+	12	3280824	3283222	3171657	3174056	2768	rs12833949	3685504	402282	0.0813289	-0.0399985	0.000730645	0.4254	0.995592	-0.00191849	T	0.862319	0.137681	0.087	0.1124	0.0159	0.165	0.0726	NA	NA	NA	NA	NA	NA	NA	NA	NA
AC005920.2	ENSG00000249870	ENSG00000249870.1	lncRNA	+	17	49119886	49162832	51042524	51085471	2015	rs7214933	48986754	-133132	0.0485993	-0.0522405	0.00963627	0.929875	0.999982	-7.81737e-06	A	0.626812	0.373188	0.4644	0.3646	0.3601	0.3777	0.3978	NA	NA	NA	NA	NA	NA	NA	NA	NA
AC005943.1	ENSG00000267059	ENSG00000267059.2	protein_coding	-	19	1578339	1605444	1605445	1578339	2473	rs10416900	2058694	-453250	0.107093	1.28952	9.4888e-05	0.131261	0.737358	-0.132322	C	0.847826	0.152174	0.2746	0.2046	0.1032	0.2048	0.2157	NA	NA	NA	NA	NA	NA	NA	NA	NA
AC005944.1	ENSG00000267469	ENSG00000267469.1	lncRNA	+	19	3052909	3053722	3052910	3053724	3259	rs112389572	3043411	-9498	0.0868933	0.462092	0.000471076	0.563181	0.999982	-7.81737e-06	G	0.858696	0.141304	0.0666	0.1052	0.002	0.1869	0.0849	NA	NA	NA	NA	NA	NA	NA	NA	NA
AC005954.1	ENSG00000267138	ENSG00000267138.1	lncRNA	-	19	3754619	3756657	3756659	3754620	2541	rs312927	3274770	479849	0.0891983	0.0762534	0.000392661	0.448858	0.999982	-7.81737e-06	G	0.905797	0.094202	0.1921	0.0778	0.0119	0.1024	0.2209	NA	NA	NA	NA	NA	NA	NA	NA	NA
AC005954.2	ENSG00000267205	ENSG00000267205.1	lncRNA	+	19	3753839	3756515	3753840	3756517	2549	rs111433979	3955383	198868	0.0812223	0.0700626	0.000736807	0.490208	0.999982	-7.81737e-06	T	0.945652	0.054347	0.0159	0.0403	0.0258	0.0865	0.1278	NA	NA	NA	NA	NA	NA	NA	NA	NA
AC005962.1	ENSG00000278627	ENSG00000278627.1	lncRNA	-	17	56279714	56280364	58203003	58202352	1633	rs28450483	55969043	310671	0.0565503	0.064411	0.00513936	0.743744	0.999982	-7.81737e-06	C	0.865942	0.134058	0.2791	0.0562	0.0367	0.1352	0.1697	NA	NA	NA	NA	NA	NA	NA	NA	NA
AC005972.3	ENSG00000283538	ENSG00000283538.3	lncRNA	-	17	60987383	61045910	62968549	62910021	1083	rs376589111	60798726	188657	0.0793559	0.139753	0.000853535	0.145641	0.76488	-0.116407	T	0.884058	0.115942	0.1415	0.1614	0.1012	0.1352	0.1125	NA	NA	NA	NA	NA	NA	NA	NA	NA
AC006001.2	ENSG00000226824	ENSG00000226824.7	lncRNA	+	7	66119526	66136510	66654538	66671523	2700	rs6945843	65734783	-384743	0.285296	0.291529	1.79575e-11	3.28994e-07	3.15441e-05	-4.50108	G	0.554348	0.445652	0.643	0.5447	0.377	0.5736	0.4346	NA	NA	NA	NA	NA	NA	NA	NA	NA
AC006007.1	ENSG00000230746	ENSG00000230746.2	lncRNA	-	7	145372773	145378462	145681369	145675679	2809	rs850558	145392159	-13697	0.0551986	-0.230758	0.00571775	0.758848	0.999982	-7.81737e-06	A	0.344203	0.655797	0.9811	0.513	0.499	0.7227	0.5818	NA	NA	NA	rs9640459	-0.227944	0.296731	NA	NA	NA
AC006008.1	ENSG00000286912	ENSG00000286912.1	lncRNA	-	7	149931284	149934697	150237608	150234194	3116	rs1464751	150021282	-86585	0.0968243	0.087239	0.000214711	0.156626	0.777976	-0.109034	C	0.75	0.25	0.2776	0.1772	0.3988	0.2604	0.3149	NA	NA	NA	NA	NA	NA	NA	NA	NA
AC006017.1	ENSG00000229591	ENSG00000229591.1	lncRNA	-	7	151817087	151818802	152121717	152120001	2120	rs11771304	151648204	168883	0.0812999	0.205304	0.000732316	0.425393	0.995592	-0.00191849	G	0.869565	0.130435	0.028	0.2392	0.1468	0.1531	0.2004	NA	NA	NA	NA	NA	NA	NA	NA	NA
AC006019.1	ENSG00000203335	ENSG00000203335.5	lncRNA	-	7	153752372	153760410	154063325	154055286	3027	rs3864504	153515806	236566	0.081537	0.0266895	0.00071876	0.464462	0.999982	-7.81737e-06	A	0.369565	0.630435	0.6029	0.7378	0.5208	0.6461	0.6575	NA	NA	NA	NA	NA	NA	NA	NA	NA
AC006027.1	ENSG00000272638	ENSG00000272638.1	lncRNA	+	7	30464289	30465028	30424672	30425412	1562	rs16875330	30784792	319764	0.0748507	0.433711	0.00121694	0.354921	0.967201	-0.0144833	T	0.927536	0.072463	0.0045	0.0173	0.1825	0.0278	0.1595	NA	NA	NA	NA	NA	NA	NA	NA	NA
AC006030.1	ENSG00000264324	ENSG00000264324.1	protein_coding	-	2	74438732	74590504	74363377	74211604	1724	rs62150710	74112446	326286	0.0397569	0.0190741	0.0194944	0.974237	0.999982	-7.81737e-06	T	0.880435	0.119565	0.0068	0.1527	0.004	0.1193	0.0859	NA	NA	NA	NA	NA	NA	NA	NA	NA
AC006033.2	ENSG00000272908	ENSG00000272908.1	lncRNA	-	7	38365672	38369244	38329643	38326070	3552	rs2735153	38376962	-7718	0.0934122	-0.0317233	0.000281364	0.255024	0.896647	-0.0473786	A	0.423913	0.576087	0.8676	0.6585	0.4325	0.5845	0.5491	NA	NA	NA	NA	NA	NA	NA	NA	NA
AC006042.1	ENSG00000227719	ENSG00000227719.1	lncRNA	+	7	8153656	8156191	8114025	8116561	3160	rs17145897	8269856	113665	0.0602943	0.0640856	0.00382606	0.907211	0.999982	-7.81737e-06	A	0.858696	0.141304	0.0257	0.1282	0.0089	0.2028	0.0798	NA	NA	NA	NA	NA	NA	NA	NA	NA
AC006042.2	ENSG00000233108	ENSG00000233108.1	lncRNA	-	7	7997815	8009534	7969903	7958183	3056	rs7349981	7779566	218249	0.102318	0.148291	0.000138795	0.190064	0.832356	-0.079691	C	0.942029	0.057971	0.0477	0.0504	0.0774	0.0666	0.0307	NA	NA	NA	NA	NA	NA	NA	NA	NA
AC006042.4	ENSG00000234141	ENSG00000234141.1	lncRNA	-	7	7989485	7990340	7950709	7949853	3022	rs6975739	7838994	150491	0.0721262	-0.134724	0.00150792	0.624716	0.999982	-7.81737e-06	A	0.949275	0.050724	0.292	0.0562	0.1538	0.0775	0.089	NA	NA	NA	NA	NA	NA	NA	NA	NA
AC006043.1	ENSG00000285892	ENSG00000285892.1	lncRNA	-	7	78021944	78078316	78448999	78392626	3468	rs798336	77914343	107601	0.0582252	0.115389	0.00450356	0.920405	0.999982	-7.81737e-06	C	0.086956	0.913043	0.916	0.9035	0.9375	0.8827	0.9611	NA	NA	NA	NA	NA	NA	NA	NA	NA
AC006059.1	ENSG00000230084	ENSG00000230084.6	lncRNA	-	3	42643456	42695880	42654388	42601963	2143	rs339723	42700630	-4750	0.0801643	-0.7679	0.000800871	0.296228	0.930002	-0.0315161	A	0.550725	0.449275	0.8207	0.3098	0.5923	0.3479	0.5204	NA	NA	NA	NA	NA	NA	NA	NA	NA
AC006059.2	ENSG00000280571	ENSG00000280571.2	protein_coding	-	3	42747249	42846010	42804518	42705756	2165	rs76291747	43238103	-392093	0.107512	2.96414	9.1765e-05	0.142771	0.75867	-0.119947	C	0.945652	0.054347	0.2042	0.0937	0.1448	0.0229	0.1115	NA	NA	NA	NA	NA	NA	NA	NA	NA
AC006059.5	ENSG00000287629	ENSG00000287629.1	lncRNA	-	3	42707366	42725285	42683793	42665873	2081	rs57040244	42441050	266316	0.0727578	0.0602419	0.00143482	0.404468	0.994271	-0.00249527	T	0.688406	0.311594	0.1399	0.268	0.375	0.2863	0.1861	NA	NA	NA	NA	NA	NA	NA	NA	NA
AC006064.1	ENSG00000245667	ENSG00000245667.2	lncRNA	+	12	6652671	6654097	6543504	6544931	2111	rs10774441	6825593	171496	0.0587023	0.0563609	0.00433733	0.836167	0.999982	-7.81737e-06	A	0.358696	0.641304	0.6067	0.6888	0.7937	0.6183	0.6575	NA	NA	NA	NA	NA	NA	NA	NA	NA
AC006064.2	ENSG00000247853	ENSG00000247853.2	lncRNA	+	12	6687789	6693905	6578622	6584739	2078	rs111893804	6509886	-177903	0.0748709	0.0887021	0.00121501	0.425133	0.995592	-0.00191849	A	0.456522	0.543478	0.6649	0.4798	0.7679	0.492	0.591	NA	NA	NA	NA	NA	NA	NA	NA	NA
AC006064.4	ENSG00000269968	ENSG00000269968.1	lncRNA	-	12	6646961	6647536	6538370	6537794	2131	rs11064008	6153264	493697	0.0984218	2.83723	0.000189153	0.144868	0.762113	-0.11798	C	0.90942	0.090579	0.0023	0.0937	0	0.1521	0.0266	NA	NA	NA	NA	NA	NA	NA	NA	NA
AC006064.6	ENSG00000285238	ENSG00000285238.2	protein_coding	-	12	6666053	6716533	6607367	6556886	2122	rs77365023	6840121	-123588	0.0700533	0.353476	0.00177502	0.569508	0.999982	-7.81737e-06	C	0.949275	0.050724	0.0038	0.0591	0.001	0.0805	0.1084	NA	NA	NA	NA	NA	NA	NA	NA	NA
AC006111.2	ENSG00000263235	ENSG00000263235.1	lncRNA	-	16	3700638	3701704	3651703	3650636	2340	rs17199009	3867081	-165377	0.0760629	0.125533	0.00110619	0.405572	0.994487	-0.002401	A	0.945652	0.054347	0.0408	0.0403	0.005	0.0606	0.0542	NA	NA	NA	NA	NA	NA	NA	NA	NA
AC006111.3	ENSG00000276754	ENSG00000276754.1	lncRNA	+	16	3737000	3737381	3686998	3687380	2361	rs4786448	3997490	260109	0.0576723	0.128104	0.00470417	0.846004	0.999982	-7.81737e-06	C	0.844203	0.155797	0.5045	0.1225	0.249	0.0905	0.2076	NA	NA	NA	NA	NA	NA	NA	NA	NA
AC006115.2	ENSG00000286125	ENSG00000286125.1	lncRNA	+	19	57181310	57334763	56669941	56823395	3331	rs60791142	56753767	-427543	0.0730777	0.340354	0.00139915	0.706588	0.999982	-7.81737e-06	T	0.913043	0.086956	0.0083	0.0735	0.0526	0.1193	0.0971	NA	NA	NA	NA	NA	NA	NA	NA	NA
AC006116.11	ENSG00000285996	ENSG00000285996.1	lncRNA	+	19	56891600	56895293	56380230	56383924	3131	rs873733	56745569	-146031	0.0821469	-0.0592913	0.000685023	0.424946	0.995592	-0.00191849	T	0.851449	0.148551	0.0272	0.1167	0.2093	0.1252	0.2812	NA	NA	NA	NA	NA	NA	NA	NA	NA
AC006116.4	ENSG00000267192	ENSG00000267192.1	lncRNA	+	19	56898782	56899793	56387412	56388424	3127	rs12460422	57398515	498722	0.0896323	0.0698011	0.000379421	0.357775	0.969107	-0.0136283	C	0.797101	0.202899	0.0522	0.2464	0.3313	0.2545	0.1115	NA	NA	NA	NA	NA	NA	NA	NA	NA
AC006116.5	ENSG00000267298	ENSG00000267298.1	lncRNA	-	19	56823298	56823855	56312486	56311928	3352	rs10416683	56447394	375904	0.0675348	0.144968	0.00216398	0.803994	0.999982	-7.81737e-06	G	0.82971	0.17029	0.2474	0.1758	0.1944	0.1481	0.1472	NA	NA	NA	NA	NA	NA	NA	NA	NA
AC006116.6	ENSG00000267429	ENSG00000267429.1	lncRNA	-	19	56858451	56859552	56348183	56347081	3206	rs35986439	57253947	-394395	0.083474	0.0413721	0.000616967	0.427681	0.996823	-0.00138198	T	0.913043	0.086956	0.0832	0.1153	0.002	0.2157	0.0879	NA	NA	NA	NA	NA	NA	NA	NA	NA
AC006116.8	ENSG00000267549	ENSG00000267549.6	lncRNA	+	19	56826073	56876685	56314703	56365316	3400	rs117776002	56517795	-308278	0.0651663	-0.039212	0.00260725	0.858134	0.999982	-7.81737e-06	A	0.73913	0.26087	0.2632	0.2176	0.3244	0.2117	0.2485	NA	NA	NA	NA	NA	NA	NA	NA	NA
AC006116.9	ENSG00000267606	ENSG00000267606.1	lncRNA	-	19	56865863	56879422	56368053	56354493	3197	rs2011848	56734478	131385	0.081092	0.123957	0.000744416	0.519715	0.999982	-7.81737e-06	G	0.344203	0.655797	0.4206	0.6282	0.501	0.7087	0.7607	NA	NA	NA	NA	NA	NA	NA	NA	NA
AC006130.3	ENSG00000287766	ENSG00000287766.1	lncRNA	+	19	2862269	2864426	2862270	2864428	3570	rs10402351	3315594	451168	0.0987811	0.0769793	0.000183834	0.181686	0.818276	-0.0871	G	0.858696	0.141304	0.1293	0.2032	0.1567	0.1958	0.1769	NA	NA	NA	NA	NA	NA	NA	NA	NA
AC006141.1	ENSG00000264895	ENSG00000264895.1	lncRNA	-	17	49326941	49329109	51251748	51249579	1993	rs11657787	49514224	-185115	0.114858	-0.294557	5.09966e-05	0.0272943	0.343063	-0.464626	G	0.876812	0.123188	0.053	0.1686	0.0526	0.168	0.1278	NA	NA	NA	NA	NA	NA	NA	NA	NA
AC006145.1	ENSG00000223770	ENSG00000223770.5	lncRNA	+	7	81638494	81659271	82009177	82029955	2125	rs75451310	81281002	-357492	0.0627319	0.116745	0.00315785	0.657405	0.999982	-7.81737e-06	G	0.938406	0.061594	0.0045	0.0634	0.001	0.1064	0.0961	NA	NA	NA	NA	NA	NA	NA	NA	NA
AC006146.1	ENSG00000258660	ENSG00000258660.1	lncRNA	-	14	74164807	74167054	73700351	73698103	2463	rs59479169	74297758	-130704	0.121532	0.180849	2.98273e-05	0.0353697	0.402112	-0.395653	C	0.822464	0.177536	0.3275	0.2954	0.0972	0.1481	0.2648	NA	NA	NA	NA	NA	NA	NA	NA	NA
AC006159.1	ENSG00000235427	ENSG00000235427.1	lncRNA	-	7	116182773	116192023	116551969	116542718	1745	rs10266135	115910811	271962	0.0787642	0.199906	0.000894252	0.20627	0.851128	-0.0700052	C	0.673913	0.326087	0.3835	0.3069	0.4008	0.3171	0.227	NA	NA	NA	NA	NA	NA	NA	NA	NA
AC006160.1	ENSG00000249502	ENSG00000249502.3	lncRNA	-	4	17587891	17616208	17614585	17586267	2369	rs71603401	18034463	-418255	0.0629169	0.215696	0.00311221	0.736849	0.999982	-7.81737e-06	A	0.90942	0.090579	0.031	0.1239	0.1558	0.1083	0.2597	NA	NA	NA	NA	NA	NA	NA	NA	NA
AC006213.1	ENSG00000266921	ENSG00000266921.2	lncRNA	-	19	44501049	44507450	44003298	43996896	2531	rs60927610	44410422	90627	0.0737101	0.094021	0.00133123	0.473861	0.999982	-7.81737e-06	A	0.945652	0.054347	0.2194	0.0418	0.001	0.0427	0.0143	NA	NA	NA	NA	NA	NA	NA	NA	NA
AC006213.2	ENSG00000267058	ENSG00000267058.1	lncRNA	-	19	44395957	44405957	43901805	43891804	2397	rs7258418	44383083	12874	0.102854	-0.240837	0.000133006	0.0974093	0.659468	-0.180806	G	0.402174	0.597826	0.6112	0.6931	0.8065	0.5139	0.4223	NA	NA	NA	NA	NA	NA	NA	NA	NA
AC006213.3	ENSG00000267191	ENSG00000267191.2	lncRNA	+	19	44406062	44431919	43901909	43927767	2462	rs443389	44397420	-8642	0.0558083	-0.0515315	0.00544918	0.795386	0.999982	-7.81737e-06	C	0.818841	0.181159	0.0136	0.3386	0.4018	0.1352	0.1472	NA	NA	NA	NA	NA	NA	NA	NA	NA
AC006213.4	ENSG00000277806	ENSG00000277806.1	lncRNA	+	19	44480968	44481600	43976815	43977448	2442	rs453932	44469708	-11260	0.0389037	0.130822	0.0208755	0.99355	0.999982	-7.81737e-06	C	0.786232	0.213768	0.0507	0.3213	0.2788	0.1968	0.1677	NA	NA	NA	NA	NA	NA	NA	NA	NA
AC006213.5	ENSG00000278492	ENSG00000278492.1	lncRNA	+	19	44482529	44482815	43978376	43978663	2438	rs35016410	44019419	-463110	0.0749621	0.162035	0.00120632	0.371499	0.976232	-0.0104468	A	0.844203	0.155797	0.1316	0.085	0.1319	0.1988	0.1401	NA	NA	NA	NA	NA	NA	NA	NA	NA
AC006213.7	ENSG00000286613	ENSG00000286613.1	lncRNA	-	19	44401364	44402685	43898533	43897211	2357	rs1978723	44383800	17564	0.144707	-0.0748157	4.53315e-06	0.0038627	0.0885136	-1.05299	T	0.40942	0.59058	0.612	0.6931	0.8046	0.5119	0.4243	NA	NA	NA	NA	NA	NA	NA	NA	NA
AC006230.1	ENSG00000287778	ENSG00000287778.1	lncRNA	+	4	11428499	11469426	11426874	11467802	3228	rs2109600	11420619	-7880	0.124206	0.0969066	2.40423e-05	0.0225358	0.305587	-0.514865	A	0.594203	0.405797	0.3018	0.2709	0.495	0.4304	0.3978	NA	NA	NA	NA	NA	NA	NA	NA	NA
AC006238.1	ENSG00000272799	ENSG00000272799.1	lncRNA	-	18	9912314	9912846	9912849	9912316	2991	rs56026738	9541146	371168	0.0691622	-0.0377523	0.00190392	0.774917	0.999982	-7.81737e-06	C	0.605072	0.394928	0.2201	0.317	0.4891	0.4235	0.41	NA	NA	NA	NA	NA	NA	NA	NA	NA
AC006238.2	ENSG00000285653	ENSG00000285653.1	lncRNA	-	18	9840338	9841556	9841559	9840340	2905	rs9807404	10226159	-384603	0.0724317	0.112803	0.00147211	0.726318	0.999982	-7.81737e-06	C	0.804348	0.195652	0.1399	0.2161	0.0655	0.2744	0.2679	NA	NA	NA	NA	NA	NA	NA	NA	NA
AC006249.1	ENSG00000274578	ENSG00000274578.1	lncRNA	-	18	25726198	25726667	28146703	28146233	1871	rs72890815	25253371	472827	0.0629216	-0.738832	0.00311105	0.554457	0.999982	-7.81737e-06	G	0.862319	0.137681	0.0416	0.1772	0.121	0.1342	0.3425	NA	NA	NA	NA	NA	NA	NA	NA	NA
AC006252.1	ENSG00000243224	ENSG00000243224.1	lncRNA	+	3	52273275	52275113	52239258	52241097	993	rs76382119	52106828	-166447	0.0573952	0.0510949	0.00480807	0.416579	0.99525	-0.0020677	G	0.934783	0.065217	0.0091	0.1455	0.0069	0.2107	0.0675	NA	NA	NA	NA	NA	NA	NA	NA	NA
AC006254.1	ENSG00000243696	ENSG00000243696.5	protein_coding	-	3	52847299	52869745	52835729	52813282	1682	rs1134546	52937774	-68029	0.21184	1.47172	1.52528e-08	4.33668e-05	0.00216026	-2.66549	A	0.833333	0.166667	0.0083	0.1844	0.1042	0.2575	0.1104	NA	NA	NA	NA	NA	NA	NA	NA	NA
AC006262.1	ENSG00000268460	ENSG00000268460.2	lncRNA	+	19	46704810	46718095	46201552	46214838	2419	rs34138846	46642600	-62210	0.156116	0.137304	1.76857e-06	0.00608457	0.12505	-0.902915	A	0.949275	0.050724	0.031	0.0303	0	0.0954	0.0164	NA	NA	NA	NA	NA	NA	NA	NA	NA
AC006270.1	ENSG00000264513	ENSG00000264513.1	lncRNA	-	17	61194381	61208308	63130947	63117019	1078	rs112539163	60973715	220666	0.0734532	0.0778214	0.00135842	0.356599	0.969107	-0.0136283	G	0.916667	0.083333	0.4251	0.0893	0.0764	0.0924	0.0828	NA	NA	NA	NA	NA	NA	NA	NA	NA
AC006272.1	ENSG00000268316	ENSG00000268316.1	lncRNA	-	19	52343025	52344198	51840945	51839771	3337	rs35387212	52664142	-319944	0.113121	0.165553	5.86109e-05	0.0652455	0.554868	-0.25581	C	0.949275	0.050724	0.003	0.0245	0.0228	0.0527	0.0726	NA	NA	NA	NA	NA	NA	NA	NA	NA
AC006299.1	ENSG00000246225	ENSG00000246225.7	lncRNA	+	11	22850927	22966939	22829380	22945393	3601	rs2470305	22906607	0	0.119571	0.273606	3.49267e-05	0.0382918	0.422047	-0.374639	G	0.318841	0.681159	0.6868	0.621	0.5377	0.7326	0.6043	NA	NA	NA	NA	NA	NA	NA	NA	NA
AC006333.2	ENSG00000272686	ENSG00000272686.1	lncRNA	+	7	123389123	123391220	123749068	123751166	1947	rs6946687	123856131	464911	0.0614082	-0.148553	0.00350473	0.47236	0.999982	-7.81737e-06	A	0.503623	0.496377	0.5499	0.4481	0.4544	0.4225	0.5736	NA	NA	NA	NA	NA	NA	NA	NA	NA
AC006355.2	ENSG00000281120	ENSG00000281120.1	lncRNA	+	7	78769146	78806526	79139829	79177210	2548	rs62467727	78535135	-234011	0.0537052	0.15981	0.00643336	0.793773	0.999982	-7.81737e-06	C	0.898551	0.101449	0.0408	0.2421	0.1319	0.0855	0.1902	NA	NA	NA	NA	NA	NA	NA	NA	NA
AC006364.1	ENSG00000287554	ENSG00000287554.1	lncRNA	-	7	120944712	120949896	121309842	121304657	2318	rs73221335	121067345	-117449	0.0757006	0.162175	0.0011382	0.265225	0.904161	-0.0437542	A	0.949275	0.050724	0.3094	0.049	0.0288	0.0229	0.1012	NA	NA	NA	NA	NA	NA	NA	NA	NA
AC006369.1	ENSG00000236213	ENSG00000236213.2	lncRNA	+	2	37789630	37873841	37562486	37646698	2946	rs7570974	37603248	-186382	0.0781599	0.0797951	0.000937843	0.387091	0.984205	-0.00691454	A	0.949275	0.050724	0.2663	0.0865	0	0.0557	0.0511	NA	NA	NA	NA	NA	NA	NA	NA	NA
AC006372.1	ENSG00000223872	ENSG00000223872.2	lncRNA	+	7	157294017	157296602	157501322	157503908	3227	rs1362219	157521567	224965	0.0631957	-0.027825	0.00304466	0.858604	0.999982	-7.81737e-06	A	0.293478	0.706522	0.9024	0.634	0.7381	0.673	0.7577	NA	NA	NA	NA	NA	NA	NA	NA	NA
AC006378.1	ENSG00000236861	ENSG00000236861.6	lncRNA	+	7	93598755	93640425	93969442	94011113	1792	rs62465671	94135348	494923	0.0598252	0.0551125	0.00397008	0.640592	0.999982	-7.81737e-06	T	0.702899	0.297101	0.0756	0.3401	0.3373	0.3897	0.4939	NA	NA	NA	NA	NA	NA	NA	NA	NA
AC006387.1	ENSG00000243193	ENSG00000243193.4	lncRNA	-	7	106707037	106774178	107133733	107066591	1876	rs2712216	107188352	-414174	0.100046	-0.369766	0.000166266	0.162469	0.786537	-0.104281	C	0.119565	0.880435	0.9887	0.8573	1	0.7903	0.8661	NA	NA	NA	NA	NA	NA	NA	NA	NA
AC006427.2	ENSG00000286888	ENSG00000286888.1	lncRNA	+	4	16324578	16328590	16322954	16326967	2375	rs73224599	16427949	99359	0.0656993	-0.0265759	0.00250018	0.727085	0.999982	-7.81737e-06	C	0.847826	0.152174	0.0265	0.0879	0.0079	0.1362	0.1636	NA	NA	NA	NA	NA	NA	NA	NA	NA
AC006435.2	ENSG00000263345	ENSG00000263345.1	lncRNA	-	17	2278356	2282600	2379306	2375061	2325	rs57282053	2703099	-420499	0.0770306	-0.209121	0.00102505	0.475087	0.999982	-7.81737e-06	A	0.731884	0.268116	0.2867	0.2392	0.3681	0.2644	0.3998	NA	NA	NA	NA	NA	NA	NA	NA	NA
AC006435.3	ENSG00000274758	ENSG00000274758.1	lncRNA	-	17	2269884	2270085	2366791	2366589	2305	rs11656824	2666380	-396295	0.0669532	0.315405	0.0022653	0.758883	0.999982	-7.81737e-06	T	0.90942	0.090579	0.0946	0.1037	0.0952	0.1074	0.046	NA	NA	NA	NA	NA	NA	NA	NA	NA
AC006441.1	ENSG00000263466	ENSG00000263466.1	lncRNA	-	17	37059958	37060853	38904600	38903704	1911	rs35893636	37213949	-153096	0.100632	0.473966	0.000158701	0.0965155	0.656433	-0.18281	A	0.945652	0.054347	0.0015	0.0245	0	0.0408	0.0061	NA	NA	NA	NA	NA	NA	NA	NA	NA
AC006449.2	ENSG00000275532	ENSG00000275532.1	lncRNA	-	17	36859734	36862514	38706261	38703480	1834	rs228294	36932891	-70377	0.067052	-0.0909208	0.00224776	0.614386	0.999982	-7.81737e-06	A	0.771739	0.228261	0.2368	0.3069	0.37	0.2167	0.2914	NA	NA	NA	NA	NA	NA	NA	NA	NA
AC006449.5	ENSG00000277182	ENSG00000277182.1	lncRNA	+	17	36905614	36907710	38749360	38751457	1877	rs113998064	36986509	78799	0.121653	0.0526078	2.9539e-05	0.0457962	0.467873	-0.329872	G	0.923913	0.076087	0.1346	0.2061	0	0.0815	0.0603	NA	NA	NA	NA	NA	NA	NA	NA	NA
AC006449.6	ENSG00000277969	ENSG00000277969.1	lncRNA	+	17	36858706	36861000	38702452	38704747	1832	rs498973	37288065	427065	0.101332	-0.0945687	0.000150115	0.0873083	0.631681	-0.199502	C	0.938406	0.061594	0.0061	0.0375	0.1419	0.0696	0.0307	NA	NA	NA	NA	NA	NA	NA	NA	NA
AC006460.2	ENSG00000284052	ENSG00000284052.1	lncRNA	-	2	191472387	191514566	190649840	190607660	1973	rs1990461	191534453	-19887	0.128789	0.380533	1.65973e-05	0.00806815	0.152423	-0.816951	A	0.753623	0.246377	0.0151	0.1571	0.125	0.3042	0.3681	NA	NA	NA	NA	NA	NA	NA	NA	NA
AC006480.2	ENSG00000273448	ENSG00000273448.1	lncRNA	+	7	66798035	66799370	67333047	67334383	3880	rs73363879	66771618	-26417	0.107217	0.369663	9.39534e-05	0.0559018	0.519144	-0.284712	T	0.931159	0.06884	0.2345	0.0793	0.003	0.1461	0.1002	NA	NA	NA	NA	NA	NA	NA	NA	NA
AC006483.2	ENSG00000272719	ENSG00000272719.1	lncRNA	+	7	5596363	5596876	5556731	5557245	3130	rs34365602	5625808	28932	0.0769151	-0.0455518	0.00103442	0.622379	0.999982	-7.81737e-06	A	0.572464	0.427536	0.3404	0.2997	0.7669	0.3419	0.4243	NA	NA	NA	NA	NA	NA	NA	NA	NA
AC006486.1	ENSG00000268643	ENSG00000268643.1	protein_coding	-	19	42738736	42759284	42255132	42234583	949	rs10417188	43259037	-499753	0.158488	1.01428	1.45242e-06	0.00111083	0.0336651	-1.47282	G	0.923913	0.076087	0.4198	0.1282	0.0248	0.0666	0.0941	NA	NA	NA	NA	NA	NA	NA	NA	NA
AC006487.2	ENSG00000250310	ENSG00000250310.2	lncRNA	-	17	47622151	47655324	49577962	49544788	1892	rs11466148	47586230	35921	0.129601	0.0697903	1.55413e-05	0.0229331	0.307892	-0.511602	C	0.931159	0.06884	0.0598	0.0418	0.0992	0.0646	0.0685	NA	NA	NA	NA	NA	NA	NA	NA	NA
AC006504.1	ENSG00000261770	ENSG00000261770.1	lncRNA	-	19	28248093	28251757	27760849	27757184	3112	rs73033898	28316442	-64685	0.337985	0.275621	9.42062e-14	3.94742e-09	6.38333e-07	-6.19495	T	0.869565	0.130435	0.0144	0.1369	0.0069	0.1511	0.2035	NA	NA	NA	NA	NA	NA	NA	NA	NA
AC006504.5	ENSG00000267575	ENSG00000267575.7	lncRNA	+	19	28284340	28475892	27793431	27984984	4034	rs2061781	28481222	5330	0.108174	-0.346777	8.70461e-05	0.0443001	0.459081	-0.33811	A	0.119565	0.880435	0.8926	0.889	0.874	0.8966	0.8896	NA	NA	NA	NA	NA	NA	NA	NA	NA
AC006504.7	ENSG00000281468	ENSG00000281468.1	lncRNA	+	19	28293747	28294380	27802838	27803472	3157	rs12972847	27869648	-424099	0.0814991	0.177014	0.00072091	0.203605	0.847363	-0.0719306	G	0.496377	0.503623	0.5144	0.5086	0.502	0.5129	0.5072	NA	NA	NA	NA	NA	NA	NA	NA	NA
AC006538.1	ENSG00000261342	ENSG00000261342.1	lncRNA	-	19	2727742	2729325	2729327	2727743	3469	rs10401319	2549392	178350	0.071496	0.0231449	0.00158458	0.739214	0.999982	-7.81737e-06	C	0.717391	0.282609	0.3449	0.4539	0.4325	0.2952	0.2658	rs8108710	0.22252	0.17556	rs35851749	-0.634232	0.243933	rs80222525	-0.665263	0.18003
AC006538.2	ENSG00000267001	ENSG00000267001.1	protein_coding	-	19	2717768	2740046	2740048	2717769	3512	rs76073910	3167430	-427384	0.0889176	0.151978	0.000401469	0.344229	0.961472	-0.0170635	C	0.648551	0.351449	0.5666	0.2795	0.3006	0.3917	0.3129	NA	NA	NA	NA	NA	NA	NA	NA	NA
AC006547.1	ENSG00000236540	ENSG00000236540.7	lncRNA	-	22	20045554	20058092	20070569	20058030	2142	rs854936	20260814	-202722	0.0881582	-0.329995	0.000426291	0.248593	0.893348	-0.0489795	G	0.050724	0.949275	0.5257	0.9597	0.9246	0.9751	0.9172	NA	NA	NA	NA	NA	NA	NA	NA	NA
AC006557.1	ENSG00000267150	ENSG00000267150.1	lncRNA	+	18	14089935	14091018	14089935	14091019	2967	rs9958799	14132402	41384	0.0857125	0.0443629	0.000517094	0.294775	0.928548	-0.0321958	G	0.786232	0.213768	0.0983	0.2406	0.0962	0.2296	0.2975	NA	NA	NA	NA	NA	NA	NA	NA	NA
AC006566.1	ENSG00000273368	ENSG00000273368.1	lncRNA	+	18	8154557	8155068	8154558	8155070	2406	rs80185716	8101002	-53555	0.096983	0.275403	0.000212025	0.129221	0.733811	-0.134415	G	0.851449	0.148551	0.1543	0.1513	0.0337	0.1899	0.1033	NA	NA	NA	NA	NA	NA	NA	NA	NA
AC006566.2	ENSG00000286649	ENSG00000286649.1	lncRNA	-	18	8133202	8136030	8136032	8133203	2363	rs600533	7697053	436149	0.0518679	-0.0782659	0.00743883	0.946792	0.999982	-7.81737e-06	A	0.949275	0.050724	0.059	0.0591	0.0238	0.0517	0.0787	NA	NA	NA	NA	NA	NA	NA	NA	NA
AC006942.1	ENSG00000269194	ENSG00000269194.1	lncRNA	+	19	50312191	50312995	49808933	49809738	1946	rs71353338	50351156	38161	0.0668644	-0.162054	0.00228118	0.586666	0.999982	-7.81737e-06	A	0.942029	0.057971	0.0953	0.0548	0.001	0.1034	0.0808	NA	NA	NA	NA	NA	NA	NA	NA	NA
AC006960.3	ENSG00000260070	ENSG00000260070.1	lncRNA	+	7	36359385	36360088	36319775	36320479	2413	rs11771581	36679535	319447	0.0800246	0.0415956	0.000809731	0.371068	0.976232	-0.0104468	A	0.82971	0.17029	0.4387	0.1988	0.1181	0.2137	0.1145	NA	NA	NA	NA	NA	NA	NA	NA	NA
AC006978.2	ENSG00000281593	ENSG00000281593.1	protein_coding	+	7	30402017	30452118	30362400	30412502	1721	rs3823773	30499961	47843	0.0509972	0.494269	0.00796925	0.864239	0.999982	-7.81737e-06	T	0.902174	0.097826	0.0174	0.0634	0.126	0.0934	0.1401	NA	NA	NA	NA	NA	NA	NA	NA	NA
AC006994.2	ENSG00000279317	ENSG00000279317.2	lncRNA	+	2	211036243	211098700	210171518	210233976	1658	rs76988310	210582685	-453558	0.0548488	0.0893226	0.00587784	0.632716	0.999982	-7.81737e-06	G	0.923913	0.076087	0.0098	0.1326	0.004	0.1571	0.0767	rs6724941	-0.238825	0.267273	rs2542925	-0.304698	0.257412	rs55704648	0.154113	0.00508146
AC007000.3	ENSG00000259628	ENSG00000259628.1	lncRNA	+	7	76673039	76827943	77043721	77198626	2943	rs7803272	77073053	245110	0.0511722	-0.0426034	0.0078597	0.913035	0.999982	-7.81737e-06	A	0.17029	0.82971	0.4985	0.8703	0.9891	0.8101	0.8742	NA	NA	NA	NA	NA	NA	NA	NA	NA
AC007009.1	ENSG00000244239	ENSG00000244239.1	lncRNA	+	7	8301864	8302451	8262233	8262821	3255	rs146386715	8202418	-99446	0.0723026	0.19352	0.00148713	0.868657	0.999982	-7.81737e-06	G	0.931159	0.06884	0.0325	0.0533	0.0823	0.0577	0.0838	NA	NA	NA	NA	NA	NA	NA	NA	NA
AC007014.1	ENSG00000262020	ENSG00000262020.1	lncRNA	-	16	11160354	11164959	11071102	11066496	3610	rs1646073	11325215	-160256	0.0547094	-0.0293203	0.00594286	0.958837	0.999982	-7.81737e-06	A	0.57971	0.42029	0.4592	0.5159	0.4256	0.325	0.5358	NA	NA	NA	NA	NA	NA	NA	NA	NA
AC007014.2	ENSG00000274038	ENSG00000274038.1	lncRNA	+	16	11150414	11150891	11056556	11057034	3591	rs9922587	11523087	372196	0.0682441	-0.0817734	0.00204653	0.715615	0.999982	-7.81737e-06	T	0.554348	0.445652	0.3585	0.5375	0.3046	0.3748	0.2106	NA	NA	NA	NA	NA	NA	NA	NA	NA
AC007032.1	ENSG00000273320	ENSG00000273320.1	lncRNA	+	7	105925927	105926772	106285480	106286326	2411	rs4727647	105772638	-153289	0.0756295	0.120777	0.00114458	0.544533	0.999982	-7.81737e-06	G	0.757246	0.242754	0.6377	0.3919	0.2649	0.167	0.2597	NA	NA	NA	NA	NA	NA	NA	NA	NA
AC007036.1	ENSG00000227017	ENSG00000227017.1	lncRNA	-	7	30216004	30218630	30179014	30176387	1789	rs4722975	30239128	-20498	0.0689012	-0.140959	0.00194343	0.417076	0.995549	-0.00193743	A	0.692029	0.307971	0.3775	0.2723	0.1687	0.3171	0.3476	NA	NA	NA	NA	NA	NA	NA	NA	NA
AC007036.2	ENSG00000230751	ENSG00000230751.1	lncRNA	+	7	30180487	30181033	30140870	30141417	1938	rs368569230	30155440	-25047	0.0656952	0.181808	0.00250098	0.525288	0.999982	-7.81737e-06	G	0.876812	0.123188	0.2806	0.17	0.0655	0.1571	0.1186	NA	NA	NA	NA	NA	NA	NA	NA	NA
AC007036.3	ENSG00000251660	ENSG00000251660.1	lncRNA	+	7	30197148	30199150	30157531	30159534	1846	rs3823773	30499961	300811	0.0483075	-0.347283	0.00986184	0.879676	0.999982	-7.81737e-06	T	0.902174	0.097826	0.0174	0.0634	0.126	0.0934	0.1401	NA	NA	NA	NA	NA	NA	NA	NA	NA
AC007036.5	ENSG00000286847	ENSG00000286847.1	lncRNA	-	7	30169124	30174330	30134714	30129507	1950	rs35476919	29856205	312919	0.0655113	-0.0305821	0.00253744	0.496606	0.999982	-7.81737e-06	G	0.572464	0.427536	0.3986	0.3156	0.4177	0.4384	0.4264	NA	NA	NA	NA	NA	NA	NA	NA	NA
AC007038.1	ENSG00000229127	ENSG00000229127.2	lncRNA	+	2	210895297	210929080	210030572	210064356	1407	rs13382804	210731214	-164083	0.076641	0.21843	0.00105698	0.165786	0.793692	-0.100348	C	0.536232	0.463768	0.4955	0.5173	0.6032	0.4811	0.6677	NA	NA	NA	NA	NA	NA	NA	NA	NA
AC007038.2	ENSG00000272807	ENSG00000272807.1	lncRNA	+	2	210893142	210893880	210028417	210029156	1358	rs62201601	210830160	-62982	0.0669934	-0.401216	0.00225815	0.29757	0.930185	-0.0314305	A	0.728261	0.271739	0.0499	0.2161	0.3046	0.333	0.2025	NA	NA	NA	NA	NA	NA	NA	NA	NA
AC007064.2	ENSG00000237689	ENSG00000237689.1	lncRNA	+	22	17350369	17352016	16869478	16871126	3044	rs13053889	17580394	228378	0.0796388	0.222965	0.000834721	0.507524	0.999982	-7.81737e-06	C	0.894928	0.105072	0.0779	0.1254	0.1865	0.1809	0.1247	NA	NA	NA	NA	NA	NA	NA	NA	NA
AC007066.2	ENSG00000261094	ENSG00000261094.2	lncRNA	+	9	125699903	125702612	122937623	122940333	1722	rs57187167	126120883	418271	0.053518	-0.196708	0.00652918	0.807811	0.999982	-7.81737e-06	G	0.905797	0.094202	0.2216	0.121	0.0248	0.0954	0.1002	NA	NA	NA	NA	NA	NA	NA	NA	NA
AC007066.3	ENSG00000286718	ENSG00000286718.1	lncRNA	-	9	125703013	125703539	122941260	122940733	1717	rs12380552	125266798	436215	0.0631852	0.0482167	0.00304717	0.662895	0.999982	-7.81737e-06	G	0.634058	0.365942	0.0598	0.3386	0.4405	0.3887	0.2751	NA	NA	NA	NA	NA	NA	NA	NA	NA
AC007098.1	ENSG00000231609	ENSG00000231609.7	lncRNA	-	2	63184462	63275775	63048640	62957326	1590	rs6717257	63774692	-498917	0.056293	-0.0976526	0.00524472	0.548057	0.999982	-7.81737e-06	C	0.57971	0.42029	0.4773	0.4669	0.498	0.4026	0.4387	NA	NA	NA	NA	NA	NA	NA	NA	NA
AC007114.1	ENSG00000263004	ENSG00000263004.2	lncRNA	-	17	55149176	55162385	57085024	57071814	2031	rs71387480	55253865	-91480	0.105761	0.306628	0.000105514	0.109835	0.692923	-0.159315	T	0.905797	0.094202	0.1649	0.1023	0	0.159	0.0378	NA	NA	NA	NA	NA	NA	NA	NA	NA
AC007114.2	ENSG00000263089	ENSG00000263089.1	lncRNA	-	17	55169507	55173786	57096425	57092145	2038	rs57037680	55001920	167587	0.082222	0.117605	0.000680979	0.350537	0.96439	-0.0157472	G	0.887681	0.112319	0.3328	0.2378	0.0079	0.1243	0.1534	NA	NA	NA	NA	NA	NA	NA	NA	NA
AC007130.1	ENSG00000286478	ENSG00000286478.1	lncRNA	+	7	27657094	27667115	27617474	27627496	2082	rs200817023	28024055	356940	0.0908901	0.28874	0.000343507	0.133713	0.742296	-0.129423	T	0.949275	0.050724	0.0802	0.1167	0.1379	0.0736	0.1196	NA	NA	NA	NA	NA	NA	NA	NA	NA
AC007161.3	ENSG00000283549	ENSG00000283549.1	lncRNA	+	7	7680384	8043683	7640752	8004053	4237	rs37963	8003722	0	0.0782622	-0.0861943	0.000930314	0.557492	0.999982	-7.81737e-06	C	0.576087	0.423913	0.4092	0.3689	0.2242	0.4314	0.2761	NA	NA	NA	NA	NA	NA	NA	NA	NA
AC007192.2	ENSG00000269145	ENSG00000269145.2	lncRNA	-	19	18255333	18262501	18151691	18144522	2472	rs59896830	18447037	-184536	0.0590292	-0.477295	0.00422705	0.83971	0.999982	-7.81737e-06	A	0.931159	0.06884	0.2163	0.0461	0.0556	0.0497	0.0327	NA	NA	NA	NA	NA	NA	NA	NA	NA
AC007193.2	ENSG00000269124	ENSG00000269124.1	lncRNA	-	19	46823455	46843261	46340004	46320197	2536	rs1990568	46793041	30414	0.0761181	0.110204	0.0011014	0.535704	0.999982	-7.81737e-06	G	0.333333	0.666667	0.7769	0.5418	0.5188	0.7296	0.4888	NA	NA	NA	NA	NA	NA	NA	NA	NA
AC007216.1	ENSG00000260488	ENSG00000260488.1	lncRNA	-	16	12070709	12071707	11977850	11976851	2811	rs11865405	12504102	-432395	0.0871711	0.0883965	0.000460853	0.384683	0.982404	-0.00770998	C	0.945652	0.054347	0.1634	0.0288	0.1419	0.0348	0.0695	NA	NA	NA	NA	NA	NA	NA	NA	NA
AC007216.2	ENSG00000261216	ENSG00000261216.1	lncRNA	+	16	12002066	12002773	11908208	11908916	2904	rs7196913	11923797	-78269	0.146489	-0.206676	3.91581e-06	0.00432405	0.0962979	-1.01638	G	0.452899	0.547101	0.4175	0.5778	0.2788	0.6113	0.5624	NA	NA	NA	NA	NA	NA	NA	NA	NA
AC007216.3	ENSG00000261560	ENSG00000261560.1	lncRNA	-	16	11974933	11976426	11882569	11881075	2989	rs56094572	11662869	312064	0.056681	-0.0945072	0.00508664	0.881676	0.999982	-7.81737e-06	C	0.724638	0.275362	0.4304	0.3084	0.2738	0.2425	0.138	NA	NA	NA	NA	NA	NA	NA	NA	NA
AC007216.4	ENSG00000263307	ENSG00000263307.1	lncRNA	+	16	11945507	11989468	11851649	11895611	3165	rs8045421	11930010	-15497	0.0737238	-0.0907319	0.00132979	0.516028	0.999982	-7.81737e-06	T	0.786232	0.213768	0.1415	0.2435	0.2054	0.2107	0.2423	NA	NA	NA	NA	NA	NA	NA	NA	NA
AC007220.1	ENSG00000263033	ENSG00000263033.2	lncRNA	+	16	11290035	11318826	11196177	11224969	3505	rs2286972	11154998	-135037	0.04497	0.0279775	0.012856	0.995367	0.999982	-7.81737e-06	T	0.894928	0.105072	0.4115	0.1182	0.1319	0.1352	0.1493	NA	NA	NA	NA	NA	NA	NA	NA	NA
AC007220.2	ENSG00000287121	ENSG00000287121.1	lncRNA	-	16	11249156	11256675	11162818	11155298	3608	rs71381167	10753480	495676	0.108282	0.150259	8.62985e-05	0.105649	0.681825	-0.166327	A	0.945652	0.054347	0.0061	0.0375	0.2192	0.0577	0.1861	NA	NA	NA	NA	NA	NA	NA	NA	NA
AC007255.1	ENSG00000223813	ENSG00000223813.3	lncRNA	-	7	29553841	29603286	29563670	29514224	2946	rs79515410	29463847	89994	0.0488973	-0.106452	0.00941128	0.974435	0.999982	-7.81737e-06	A	0.949275	0.050724	0.0862	0.0591	0.0565	0.0239	0.0562	NA	NA	NA	NA	NA	NA	NA	NA	NA
AC007262.2	ENSG00000284959	ENSG00000284959.2	lncRNA	-	14	81478444	81636773	81170429	81012099	2471	rs2556601	81341443	137001	0.0913201	-0.073171	0.000332022	0.154799	0.776173	-0.110041	G	0.34058	0.65942	0.8767	0.6556	0.6657	0.6252	0.6953	NA	NA	NA	NA	NA	NA	NA	NA	NA
AC007269.1	ENSG00000287184	ENSG00000287184.1	lncRNA	+	7	158900453	158901907	159107761	159109216	2086	rs11766289	158477462	-422991	0.0587205	0.0863458	0.00433114	0.67331	0.999982	-7.81737e-06	C	0.938406	0.061594	0.0076	0.1066	0	0.1909	0.0297	NA	NA	NA	NA	NA	NA	NA	NA	NA
AC007272.1	ENSG00000232719	ENSG00000232719.1	lncRNA	+	2	201966106	201967859	201101382	201103136	1625	rs16834216	201591835	-374271	0.0699829	0.0585779	0.00178488	0.349363	0.964321	-0.0157782	G	0.923913	0.076087	0.0446	0.0677	0.001	0.0984	0.0337	NA	NA	NA	NA	NA	NA	NA	NA	NA
AC007278.1	ENSG00000234389	ENSG00000234389.1	lncRNA	+	2	103055174	103056935	102438713	102440475	2350	rs142408945	103162954	106019	0.0869624	0.0540342	0.000468513	0.173841	0.806091	-0.0936157	G	0.949275	0.050724	0.0015	0.0202	0.001	0.0497	0.0654	NA	NA	NA	NA	NA	NA	NA	NA	NA
AC007278.2	ENSG00000236525	ENSG00000236525.1	lncRNA	+	2	103050418	103051800	102433957	102435340	2345	rs3771157	103013432	-36986	0.0635475	0.0584228	0.00296149	0.633903	0.999982	-7.81737e-06	C	0.934783	0.065217	0.0272	0.0461	0.1865	0.0378	0.0511	rs6755294	0.197106	0.134719	rs116247172	0.952798	0.210603	NA	NA	NA
AC007279.2	ENSG00000287133	ENSG00000287133.1	lncRNA	+	2	202508122	202510713	201643398	201645990	2000	rs2049189	203009585	498872	0.056734	0.0175908	0.00506544	0.784948	0.999982	-7.81737e-06	C	0.311594	0.688406	0.7769	0.719	0.6716	0.662	0.6697	rs12997501	0.24958	0.259128	rs201408520	-0.691594	0.330767	NA	NA	NA
AC007283.1	ENSG00000234431	ENSG00000234431.2	lncRNA	+	2	202031689	202032269	201166965	201167546	1565	rs3851976	202087269	55000	0.0568474	0.235427	0.00502031	0.809427	0.999982	-7.81737e-06	A	0.945652	0.054347	0.236	0.0303	0	0.0437	0.0603	NA	NA	NA	NA	NA	NA	NA	NA	NA
AC007285.1	ENSG00000227014	ENSG00000227014.6	lncRNA	+	7	30028217	30067159	29988600	30027543	2244	rs7799769	30096456	29297	0.121234	0.063422	3.05526e-05	0.0232732	0.311242	-0.506901	A	0.862319	0.137681	0.1952	0.1556	0.0655	0.1481	0.1074	NA	NA	NA	NA	NA	NA	NA	NA	NA
AC007285.2	ENSG00000231519	ENSG00000231519.1	lncRNA	-	7	30109275	30114731	30075115	30069658	2080	rs17313583	29836479	272796	0.0745047	0.0782462	0.00125053	0.343026	0.96115	-0.0172088	C	0.891304	0.108696	0.1467	0.1095	0.001	0.1561	0.1217	NA	NA	NA	NA	NA	NA	NA	NA	NA
AC007292.1	ENSG00000267980	ENSG00000267980.1	lncRNA	+	19	4363787	4364637	4363789	4364640	2610	rs12463038	4733167	368530	0.0773536	0.124239	0.000999317	0.476657	0.999982	-7.81737e-06	C	0.916667	0.083333	0.0159	0.1023	0.1022	0.1014	0.0675	NA	NA	NA	NA	NA	NA	NA	NA	NA
AC007292.2	ENSG00000269318	ENSG00000269318.1	lncRNA	-	19	4356635	4358445	4358448	4356637	2588	rs72973971	4483226	-124781	0.0869939	0.0975863	0.000467349	0.314041	0.942906	-0.0255315	G	0.949275	0.050724	0.0333	0.0476	0	0.0596	0.0225	NA	NA	NA	NA	NA	NA	NA	NA	NA
AC007292.3	ENSG00000269807	ENSG00000269807.1	lncRNA	-	19	4347242	4354054	4354057	4347244	2597	rs35999996	3874035	473207	0.0649507	0.032131	0.00265188	0.808116	0.999982	-7.81737e-06	G	0.612319	0.387681	0.3661	0.4236	0.2907	0.4026	0.1544	rs138179444	-1.34062	0.00617235	rs12973129	0.454633	0.314524	rs149632281	-0.586463	0.0947241
AC007298.1	ENSG00000257715	ENSG00000257715.1	lncRNA	+	12	96419102	96421749	96025323	96027971	2840	rs12371709	95937991	-481111	0.0831622	0.0630194	0.000632325	0.335565	0.958495	-0.01841	C	0.797101	0.202899	0.1589	0.2349	0.3204	0.2018	0.2628	NA	NA	NA	NA	NA	NA	NA	NA	NA
AC007317.2	ENSG00000287468	ENSG00000287468.1	lncRNA	-	2	40847808	40866772	40639632	40620667	2862	rs12464872	41171146	-304374	0.0386393	0.0263633	0.0213235	0.988705	0.999982	-7.81737e-06	T	0.894928	0.105072	0.0265	0.1383	0.001	0.2396	0.0562	NA	NA	NA	NA	NA	NA	NA	NA	NA
AC007319.1	ENSG00000224063	ENSG00000224063.6	lncRNA	+	2	187867948	188421015	187003220	187556288	2718	rs72897403	187774255	-93693	0.0816155	0.81634	0.000714326	0.206452	0.851143	-0.0699974	G	0.942029	0.057971	0.0023	0.036	0	0.0825	0.0102	rs4270312	-0.381125	9.6002e-05	rs73034710	-0.484876	0.245247	rs12693466	-0.348852	2.57022e-06
AC007326.5	ENSG00000284294	ENSG00000284294.1	lncRNA	+	22	18923925	18935254	18936411	18947741	2482	rs141954538	19014545	79291	0.102475	0.191277	0.000137075	0.34999	0.964321	-0.0157782	G	0.869565	0.130435	0.0136	0.1225	0.1696	0.1252	0.2965	NA	NA	NA	NA	NA	NA	NA	NA	NA
AC007327.2	ENSG00000229679	ENSG00000229679.1	lncRNA	-	7	36268890	36270716	36231107	36229280	2276	rs12669382	35833594	435296	0.146131	0.0757259	4.03287e-06	0.00953301	0.170475	-0.768339	T	0.923913	0.076087	0.1241	0.1066	0.1438	0.0795	0.2188	NA	NA	NA	NA	NA	NA	NA	NA	NA
AC007336.1	ENSG00000261997	ENSG00000261997.1	lncRNA	+	16	55572113	55575939	55538200	55542027	3142	rs16954412	55189756	-382357	0.101926	0.146413	0.000143192	0.102155	0.674538	-0.170993	G	0.934783	0.065217	0.2375	0.1196	0.0873	0.0686	0.1145	NA	NA	NA	NA	NA	NA	NA	NA	NA
AC007336.2	ENSG00000274508	ENSG00000274508.1	lncRNA	-	16	55459487	55460042	55426130	55425574	3083	rs17301608	55518610	-58568	0.100347	-0.0473151	0.000162343	0.204827	0.848804	-0.0711926	C	0.568841	0.431159	0.4592	0.5202	0.3651	0.3757	0.3272	NA	NA	NA	NA	NA	NA	NA	NA	NA
AC007342.1	ENSG00000259926	ENSG00000259926.1	lncRNA	+	16	53482661	53483502	53448748	53449590	2009	rs150294339	53379680	-102981	0.0499438	-0.0754407	0.00866239	0.892229	0.999982	-7.81737e-06	C	0.59058	0.40942	0.4584	0.415	0.3363	0.4404	0.5256	NA	NA	NA	NA	NA	NA	NA	NA	NA
AC007342.4	ENSG00000261804	ENSG00000261804.2	lncRNA	+	16	53407392	53418931	53373479	53385019	2172	rs4784323	53797565	378634	0.0681197	-0.0275366	0.00206666	0.516758	0.999982	-7.81737e-06	A	0.253623	0.746377	0.9123	0.6988	0.7877	0.6909	0.6207	NA	NA	NA	NA	NA	NA	NA	NA	NA
AC007347.1	ENSG00000261049	ENSG00000261049.2	lncRNA	-	16	54067910	54088495	54054583	54033997	2514	rs368645559	54018234	49676	0.132579	0.173478	1.22045e-05	0.034098	0.394137	-0.404353	T	0.905797	0.094202	0.1256	0.1311	0.128	0.0885	0.0552	NA	NA	NA	NA	NA	NA	NA	NA	NA
AC007362.1	ENSG00000225216	ENSG00000225216.6	lncRNA	-	2	206621194	206628730	205764006	205756469	1931	rs6719863	207087984	-459254	0.0653964	-0.293085	0.00256048	0.616953	0.999982	-7.81737e-06	A	0.655797	0.344203	0.4985	0.2104	0.246	0.327	0.3517	NA	NA	NA	NA	NA	NA	NA	NA	NA
AC007364.1	ENSG00000231969	ENSG00000231969.2	lncRNA	+	2	150443711	150903961	149587196	150047447	2881	rs6746068	151384942	480981	0.0653169	0.130965	0.00257654	0.623643	0.999982	-7.81737e-06	G	0.601449	0.398551	0.3752	0.3977	0.2887	0.4473	0.3579	NA	NA	NA	NA	NA	NA	NA	NA	NA
AC007365.1	ENSG00000226756	ENSG00000226756.1	lncRNA	+	2	64871747	64873832	64644612	64646698	2121	rs7599508	64643871	-227876	0.0612695	-0.0714993	0.0035432	0.724858	0.999982	-7.81737e-06	G	0.815217	0.184783	0.2095	0.1974	0.0724	0.2256	0.1268	NA	NA	NA	NA	NA	NA	NA	NA	NA
AC007370.1	ENSG00000250098	ENSG00000250098.1	lncRNA	-	4	12949199	12950294	12948670	12947574	2969	rs546314	13159956	-209662	0.0866856	-0.0478941	0.000478864	0.241369	0.888499	-0.0513431	G	0.547101	0.452899	0.6505	0.4986	0.3294	0.3877	0.5706	NA	NA	NA	NA	NA	NA	NA	NA	NA
AC007370.2	ENSG00000250371	ENSG00000250371.1	lncRNA	-	4	12860726	12866585	12864961	12859101	2958	rs11729455	13265492	-398907	0.0961757	0.0628186	0.00022604	0.124023	0.723796	-0.140384	T	0.92029	0.07971	0.0061	0.0605	0.1121	0.1103	0.0961	NA	NA	NA	NA	NA	NA	NA	NA	NA
AC007376.2	ENSG00000258569	ENSG00000258569.1	lncRNA	-	14	77177002	77227731	76761388	76710658	2773	rs12890590	77243845	-16114	0.0481944	-0.0240683	0.00995068	0.992656	0.999982	-7.81737e-06	C	0.82971	0.17029	0.211	0.098	0.1964	0.1282	0.1022	NA	NA	NA	NA	NA	NA	NA	NA	NA
AC007378.1	ENSG00000273090	ENSG00000273090.1	lncRNA	-	2	36740399	36740875	36513732	36513255	2671	rs10173131	36921255	-180380	0.0948459	1.94007	0.000251164	0.167864	0.798157	-0.0979115	C	0.916667	0.083333	0.0038	0.0476	0	0.0984	0.0511	NA	NA	NA	NA	NA	NA	NA	NA	NA
AC007383.2	ENSG00000227946	ENSG00000227946.1	lncRNA	+	2	206949330	206951288	206084605	206086564	1759	rs849561	206612795	-336535	0.0593223	0.148988	0.00413053	0.731764	0.999982	-7.81737e-06	G	0.644928	0.355072	0.4198	0.3285	0.2817	0.3429	0.5215	NA	NA	NA	NA	NA	NA	NA	NA	NA
AC007384.1	ENSG00000237513	ENSG00000237513.2	lncRNA	+	7	104581391	104641160	104940943	105000713	1910	rs2430483	104548632	-32759	0.0608313	0.297595	0.00366761	0.636359	0.999982	-7.81737e-06	C	0.887681	0.112319	0.1362	0.1556	0.381	0.0626	0.0552	NA	NA	NA	NA	NA	NA	NA	NA	NA
AC007389.1	ENSG00000204929	ENSG00000204929.13	lncRNA	+	2	65663846	66427505	65436711	66200373	4038	rs12993075	65658144	-5702	0.151905	0.0674493	2.50612e-06	0.00458877	0.101154	-0.995018	C	0.583333	0.416667	0.087	0.4063	0.6617	0.3201	0.5102	NA	NA	NA	NA	NA	NA	NA	NA	NA
AC007389.5	ENSG00000281920	ENSG00000281920.1	lncRNA	+	2	65850407	65855558	65623272	65628424	2499	rs3845816	65758355	-92052	0.0666478	0.0427729	0.00232038	0.73781	0.999982	-7.81737e-06	A	0.416667	0.583333	0.6853	0.572	0.6171	0.5775	0.7444	NA	NA	NA	NA	NA	NA	NA	NA	NA
AC007390.2	ENSG00000272054	ENSG00000272054.1	lncRNA	+	2	37436019	37439820	37208875	37212677	2342	rs75467441	36993013	-443006	0.0595416	-0.255498	0.00405977	0.736798	0.999982	-7.81737e-06	T	0.945652	0.054347	0.0023	0.0303	0	0.0437	0.0337	NA	NA	NA	NA	NA	NA	NA	NA	NA
AC007405.1	ENSG00000234350	ENSG00000234350.5	lncRNA	-	2	171556879	171670180	170813670	170700368	2730	rs72887544	171105101	451778	0.0893038	0.0845686	0.0003894	0.218806	0.864301	-0.0633352	A	0.873188	0.126812	0.0076	0.0663	0.0109	0.1789	0.2239	NA	NA	NA	NA	NA	NA	NA	NA	NA
AC007405.2	ENSG00000235934	ENSG00000235934.2	lncRNA	-	2	171671197	171674547	170818037	170814686	2457	rs1344941	171261190	410007	0.0523382	0.103275	0.00716724	0.913388	0.999982	-7.81737e-06	T	0.06884	0.931159	0.7269	0.9697	0.9742	0.9573	0.911	NA	NA	NA	NA	NA	NA	NA	NA	NA
AC007405.3	ENSG00000239467	ENSG00000239467.6	lncRNA	+	2	171623389	171635239	170766878	170778729	2515	rs11692409	171232986	-390403	0.12634	0.081629	2.0236e-05	0.0171823	0.259515	-0.585838	T	0.326087	0.673913	0.2708	0.7161	0.7143	0.6859	0.6012	NA	NA	NA	NA	NA	NA	NA	NA	NA
AC007406.3	ENSG00000256540	ENSG00000256540.1	lncRNA	-	12	276023	291565	182399	166856	1884	rs9861	672372	-380807	0.0689167	-0.0259684	0.00194105	0.635305	0.999982	-7.81737e-06	G	0.724638	0.275362	0.112	0.2046	0.2321	0.3479	0.4121	NA	NA	NA	NA	NA	NA	NA	NA	NA
AC007406.5	ENSG00000261799	ENSG00000261799.1	lncRNA	-	12	383121	386289	277123	273954	2063	rs143705289	818118	-431829	0.0632006	-0.188075	0.00304347	0.806166	0.999982	-7.81737e-06	T	0.869565	0.130435	0.0673	0.0893	0.0784	0.167	0.1493	NA	NA	NA	NA	NA	NA	NA	NA	NA
AC007431.1	ENSG00000263499	ENSG00000263499.1	lncRNA	-	17	55678218	55685773	57608412	57600856	2028	rs7209430	55705224	-19451	0.0643953	0.0341355	0.00277036	0.775179	0.999982	-7.81737e-06	C	0.847826	0.152174	0.0431	0.1715	0.3968	0.1213	0.3395	NA	NA	NA	NA	NA	NA	NA	NA	NA
AC007431.2	ENSG00000266100	ENSG00000266100.1	lncRNA	-	17	55599610	55600958	57523597	57522248	2160	rs73329834	55940910	-339952	0.0875671	0.049672	0.000446664	0.285626	0.922029	-0.0352555	A	0.782609	0.217391	0.1074	0.1282	0.0853	0.2803	0.1789	NA	NA	NA	NA	NA	NA	NA	NA	NA
AC007448.3	ENSG00000264421	ENSG00000264421.1	lncRNA	+	17	65220420	65221657	67224303	67225541	1960	rs4791027	64828610	-391810	0.0777199	0.0661194	0.000970906	0.470361	0.999982	-7.81737e-06	A	0.228261	0.771739	0.9168	0.7421	0.9157	0.7326	0.6851	NA	NA	NA	NA	NA	NA	NA	NA	NA
AC007485.1	ENSG00000275710	ENSG00000275710.1	lncRNA	+	17	53041836	53042040	54964474	54964679	2392	rs8081459	52788114	-253722	0.0766798	-0.423657	0.00105376	0.437417	0.998837	-0.000505587	T	0.057971	0.942029	0.8396	0.9395	0.998	0.9254	0.9826	NA	NA	NA	NA	NA	NA	NA	NA	NA
AC007494.2	ENSG00000260744	ENSG00000260744.1	lncRNA	+	16	47230223	47236340	47196311	47202429	439	rs139307489	47715184	478844	0.0320689	-0.0870006	0.0362775	0.807752	0.999982	-7.81737e-06	A	0.858696	0.141304	0.0234	0.2896	0.122	0.0805	0.0511	NA	NA	NA	NA	NA	NA	NA	NA	NA
AC007495.1	ENSG00000260041	ENSG00000260041.5	lncRNA	+	16	56143450	56170912	56109537	56137000	2799	rs204656	56585205	414293	0.0761652	-0.0493079	0.00109732	0.444103	0.999828	-7.45257e-05	G	0.92029	0.07971	0.0174	0.111	0.1687	0.0606	0.0818	NA	NA	NA	NA	NA	NA	NA	NA	NA
AC007496.1	ENSG00000260194	ENSG00000260194.1	lncRNA	-	16	54032226	54033881	53999969	53998313	2490	rs12924565	54168893	-135012	0.0552041	-0.113105	0.00571529	0.919403	0.999982	-7.81737e-06	G	0.630435	0.369565	0.3578	0.2911	0.4425	0.3618	0.2362	NA	NA	NA	NA	NA	NA	NA	NA	NA
AC007496.2	ENSG00000261630	ENSG00000261630.1	lncRNA	-	16	54015142	54015824	53981912	53981229	2474	rs8061928	54031336	-15512	0.0916086	-0.343487	0.000324531	0.187058	0.826373	-0.0828239	C	0.945652	0.054347	0.2103	0.0692	0.1131	0.0358	0.0777	NA	NA	NA	NA	NA	NA	NA	NA	NA
AC007497.1	ENSG00000275191	ENSG00000275191.1	lncRNA	-	16	53662169	53662728	53628816	53628256	2049	rs199576408	53395035	267134	0.0524982	-0.0699462	0.00707715	0.862408	0.999982	-7.81737e-06	A	0.92029	0.07971	0.2632	0.036	0.1905	0.0249	0.1759	NA	NA	NA	NA	NA	NA	NA	NA	NA
AC007533.1	ENSG00000261369	ENSG00000261369.1	lncRNA	+	16	47333359	47351725	47299447	47317814	516	rs8058714	47054089	-279270	0.0375956	-0.0814958	0.0231901	0.692059	0.999982	-7.81737e-06	G	0.065217	0.934783	0.7368	0.9582	0.9881	0.9533	0.9663	NA	NA	NA	NA	NA	NA	NA	NA	NA
AC007541.1	ENSG00000260329	ENSG00000260329.1	lncRNA	-	12	107347808	107349275	106955497	106954029	1725	rs150279472	106945284	402524	0.0889937	-0.123324	0.000399062	0.116675	0.712463	-0.147238	G	0.916667	0.083333	0.1415	0.1311	0.1617	0.0616	0.1176	NA	NA	NA	NA	NA	NA	NA	NA	NA
AC007546.1	ENSG00000277595	ENSG00000277595.1	lncRNA	+	12	110470051	110470608	110032245	110032803	1423	rs2111216	110010151	-459900	0.102837	-0.125808	0.000133182	0.051093	0.498036	-0.302739	A	0.384058	0.615942	0.823	0.5346	0.4861	0.6113	0.6524	NA	NA	NA	NA	NA	NA	NA	NA	NA
AC007552.2	ENSG00000256564	ENSG00000256564.1	lncRNA	+	12	16720346	16726874	16567411	16573940	1690	rs7302929	16648763	-71583	0.0649195	0.255676	0.00265839	0.504118	0.999982	-7.81737e-06	C	0.083333	0.916667	0.6346	0.9035	0.9633	0.9165	0.9039	NA	NA	NA	NA	NA	NA	NA	NA	NA
AC007557.1	ENSG00000227021	ENSG00000227021.1	lncRNA	+	2	217732736	217733879	216868012	216869156	2071	rs35521679	217511982	-220754	0.061263	0.0501396	0.00354502	0.745465	0.999982	-7.81737e-06	T	0.789855	0.210145	0.6974	0.3098	0.374	0.171	0.1912	NA	NA	NA	NA	NA	NA	NA	NA	NA
AC007557.2	ENSG00000231597	ENSG00000231597.1	lncRNA	-	2	217719113	217719855	216855132	216854389	2065	rs17551014	217230478	488635	0.0480599	-0.0433517	0.0100574	0.954843	0.999982	-7.81737e-06	T	0.876812	0.123188	0.0454	0.0605	0.1389	0.1193	0.2996	NA	NA	NA	NA	NA	NA	NA	NA	NA
AC007557.3	ENSG00000236295	ENSG00000236295.1	lncRNA	-	2	217735165	217738655	216873932	216870441	2073	rs888169	217786398	-47743	0.0726991	0.059051	0.00144146	0.451887	0.999982	-7.81737e-06	G	0.057971	0.942029	0.9977	0.9885	0.997	0.9493	0.8885	NA	NA	NA	NA	NA	NA	NA	NA	NA
AC007563.1	ENSG00000229352	ENSG00000229352.1	lncRNA	+	2	217664332	217670058	216799608	216805335	2052	rs2067041	217534244	-130088	0.0662023	0.0486447	0.00240316	0.634765	0.999982	-7.81737e-06	T	0.887681	0.112319	0.4349	0.1931	0.246	0.0686	0.1319	NA	NA	NA	NA	NA	NA	NA	NA	NA
AC007563.2	ENSG00000236886	ENSG00000236886.2	lncRNA	+	2	217559188	217858802	216694464	216994079	2835	rs10932692	217879863	21061	0.0780908	-0.0304078	0.000942955	0.44268	0.999529	-0.000204795	T	0.275362	0.724638	0.5461	0.7277	0.9058	0.6243	0.7423	NA	NA	NA	NA	NA	NA	NA	NA	NA
AC007563.4	ENSG00000286601	ENSG00000286601.1	lncRNA	+	2	217685801	217696633	216821077	216831910	2051	rs9341105	217500819	-184982	0.0899825	0.0546824	0.000369063	0.266755	0.904966	-0.0433679	A	0.815217	0.184783	0.2496	0.1988	0.0258	0.2763	0.2597	NA	NA	NA	NA	NA	NA	NA	NA	NA
AC007566.1	ENSG00000244055	ENSG00000244055.2	lncRNA	+	7	92086879	92124915	92457564	92495601	1098	rs192081852	92014057	-72822	0.0564171	0.45864	0.00519363	0.476952	0.999982	-7.81737e-06	C	0.902174	0.097826	0.059	0.1052	0.3323	0.0805	0.1789	NA	NA	NA	NA	NA	NA	NA	NA	NA
AC007569.1	ENSG00000257221	ENSG00000257221.4	lncRNA	+	12	109022445	109036125	108628668	108642349	2093	rs80321363	109462682	426557	0.0439131	0.20318	0.0139849	0.969542	0.999982	-7.81737e-06	C	0.905797	0.094202	0.0061	0.0346	0.131	0.1223	0.044	NA	NA	NA	NA	NA	NA	NA	NA	NA
AC007570.1	ENSG00000255655	ENSG00000255655.1	lncRNA	-	12	109883216	109885302	109447497	109445410	2175	rs71442736	110288088	-402786	0.0903618	-0.0947955	0.000358159	0.178181	0.81404	-0.0893542	T	0.507246	0.492754	0.5408	0.5663	0.1558	0.501	0.592	NA	NA	NA	NA	NA	NA	NA	NA	NA
AC007598.1	ENSG00000260723	ENSG00000260723.1	lncRNA	+	16	12466670	12467756	12372812	12373899	3743	rs78008098	12231823	-234847	0.0783408	0.0681093	0.000924576	0.520174	0.999982	-7.81737e-06	C	0.807971	0.192029	0.0545	0.147	0.1855	0.2237	0.1779	NA	NA	NA	NA	NA	NA	NA	NA	NA
AC007598.2	ENSG00000261394	ENSG00000261394.1	lncRNA	-	16	12460840	12466439	12372582	12366982	3740	rs1080196	12571308	-104869	0.0713687	0.101413	0.00160052	0.62692	0.999982	-7.81737e-06	A	0.916667	0.083333	0.18	0.0922	0.1558	0.0268	0.0491	NA	NA	NA	NA	NA	NA	NA	NA	NA
AC007599.2	ENSG00000262038	ENSG00000262038.1	lncRNA	+	16	47563102	47563827	47529190	47529916	533	rs12149656	47538010	-25092	0.0590897	0.153078	0.00420695	0.235076	0.882971	-0.0540534	A	0.949275	0.050724	0.0038	0.0562	0.004	0.0815	0.3988	NA	NA	NA	NA	NA	NA	NA	NA	NA
AC007601.1	ENSG00000175604	ENSG00000175604.2	lncRNA	-	16	12180604	12184159	12090302	12086746	3196	rs112471546	12087741	92863	0.048415	-0.0360958	0.00977812	0.964217	0.999982	-7.81737e-06	G	0.891304	0.108696	0.0076	0.0476	0.251	0.0924	0.1963	NA	NA	NA	NA	NA	NA	NA	NA	NA
AC007601.2	ENSG00000261293	ENSG00000261293.1	lncRNA	-	16	12187485	12189164	12095307	12093627	3228	rs9930778	12492890	-303726	0.0895675	-0.0469365	0.000381368	0.23231	0.879462	-0.0557827	A	0.25	0.75	0.9818	0.6311	0.7143	0.7237	0.5961	NA	NA	NA	NA	NA	NA	NA	NA	NA
AC007608.1	ENSG00000205414	ENSG00000205414.1	lncRNA	-	16	50639988	50647595	50613684	50606076	1705	rs7185189	50171338	468650	0.0439723	0.113907	0.0139191	0.968919	0.999982	-7.81737e-06	C	0.365942	0.634058	0.2103	0.536	0.5843	0.7416	0.6421	NA	NA	NA	NA	NA	NA	NA	NA	NA
AC007608.2	ENSG00000260029	ENSG00000260029.2	lncRNA	-	16	50585736	50587851	50553940	50551824	1725	rs4785423	50466141	119595	0.0516396	-0.166571	0.00757435	0.875266	0.999982	-7.81737e-06	T	0.231884	0.768116	0.7005	0.7896	0.7252	0.7684	0.6892	NA	NA	NA	NA	NA	NA	NA	NA	NA
AC007608.3	ENSG00000260249	ENSG00000260249.3	lncRNA	+	16	50698815	50705550	50664903	50671639	1687	rs4785423	50466141	-232674	0.0734184	-0.118521	0.00136214	0.465181	0.999982	-7.81737e-06	T	0.231884	0.768116	0.7005	0.7896	0.7252	0.7684	0.6892	NA	NA	NA	NA	NA	NA	NA	NA	NA
AC007610.2	ENSG00000260381	ENSG00000260381.2	lncRNA	-	16	50134251	50155854	50121943	50100339	1916	rs67496626	50304337	-148483	0.064279	0.0543456	0.00279583	0.642002	0.999982	-7.81737e-06	C	0.833333	0.166667	0.2791	0.1556	0.0079	0.2117	0.1247	NA	NA	NA	NA	NA	NA	NA	NA	NA
AC007611.1	ENSG00000260086	ENSG00000260086.3	lncRNA	+	16	48657334	48780229	48623422	48746318	2080	rs73563593	48787506	7277	0.0564656	-0.0339567	0.0051738	0.662057	0.999982	-7.81737e-06	C	0.84058	0.15942	0.0189	0.1369	0.1111	0.2227	0.0706	NA	NA	NA	NA	NA	NA	NA	NA	NA
AC007613.1	ENSG00000262420	ENSG00000262420.3	lncRNA	+	16	11835767	11838362	11741910	11744506	3330	rs10438538	11418653	-417114	0.0784724	0.0135569	0.000915042	0.41053	0.994558	-0.00236982	C	0.384058	0.615942	0.5946	0.6643	0.5754	0.5984	0.6196	NA	NA	NA	NA	NA	NA	NA	NA	NA
AC007614.1	ENSG00000279249	ENSG00000279249.3	lncRNA	+	16	49315933	49384415	49282021	49350504	2271	rs73551389	48943041	-372892	0.0680855	0.132007	0.00207223	0.638711	0.999982	-7.81737e-06	A	0.931159	0.06884	0.2602	0.0677	0.0635	0.0795	0.0368	NA	NA	NA	NA	NA	NA	NA	NA	NA
AC007619.1	ENSG00000255670	ENSG00000255670.1	lncRNA	+	12	12638288	12644515	12485353	12491581	2574	rs59213608	12179170	-459118	0.0646124	0.183048	0.00272342	0.767507	0.999982	-7.81737e-06	A	0.92029	0.07971	0.1142	0.1225	0.0843	0.1113	0.1268	NA	NA	NA	NA	NA	NA	NA	NA	NA
AC007620.2	ENSG00000242539	ENSG00000242539.2	lncRNA	+	3	179114750	179116979	179396961	179399191	1950	rs67811992	179387546	270567	0.0678277	0.958473	0.00211469	0.510494	0.999982	-7.81737e-06	G	0.858696	0.141304	0.2716	0.1599	0.002	0.1849	0.1033	NA	NA	NA	NA	NA	NA	NA	NA	NA
AC007620.3	ENSG00000272699	ENSG00000272699.1	lncRNA	+	3	179123237	179123732	179405448	179405944	1947	rs13061732	179065488	-57749	0.163837	-0.391759	9.30025e-07	0.000939871	0.0293459	-1.53245	C	0.84058	0.15942	0.0764	0.0879	0.0704	0.164	0.0583	NA	NA	NA	NA	NA	NA	NA	NA	NA
AC007622.2	ENSG00000258136	ENSG00000258136.2	lncRNA	+	12	108130333	108153745	107736555	107759968	2520	rs17814047	107989915	-140418	0.0713484	0.11316	0.00160308	0.445315	0.999982	-7.81737e-06	G	0.942029	0.057971	0.0038	0.0706	0	0.1113	0.0123	NA	NA	NA	NA	NA	NA	NA	NA	NA
AC007637.1	ENSG00000256139	ENSG00000256139.2	lncRNA	+	12	109549024	109563399	109111218	109125594	2085	rs10744772	109683575	120176	0.053705	-0.104777	0.00643345	0.807029	0.999982	-7.81737e-06	A	0.282609	0.717391	0.4304	0.7594	0.7321	0.6899	0.6626	NA	NA	NA	NA	NA	NA	NA	NA	NA
AC007638.2	ENSG00000263096	ENSG00000263096.1	lncRNA	-	17	53348866	53351014	55273653	55271504	2270	rs9890168	53734599	-383585	0.0652192	0.110419	0.00259643	0.631762	0.999982	-7.81737e-06	T	0.923913	0.076087	0.4909	0.0576	0.0893	0.002	0.0726	NA	NA	NA	NA	NA	NA	NA	NA	NA
AC007655.2	ENSG00000286107	ENSG00000286107.1	lncRNA	+	12	14958043	14961111	14805108	14808177	2000	rs247355	14894071	-63972	0.101138	-0.121894	0.000152452	0.0544515	0.514428	-0.288675	A	0.753623	0.246377	0.3396	0.3386	0.247	0.1402	0.2301	NA	NA	NA	NA	NA	NA	NA	NA	NA
AC007663.3	ENSG00000273139	ENSG00000273139.1	lncRNA	+	22	20308263	20308726	20320739	20321203	1925	rs150186951	20715508	406782	0.0738231	0.306902	0.00131944	0.495115	0.999982	-7.81737e-06	G	0.949275	0.050724	0.0008	0.0793	0.121	0.0328	0.0092	NA	NA	NA	NA	NA	NA	NA	NA	NA
AC007663.4	ENSG00000273343	ENSG00000273343.1	lncRNA	-	22	20305643	20306272	20318749	20318119	1926	rs2280116	20306716	-444	0.140336	-0.111105	6.48543e-06	0.00662738	0.132116	-0.879046	A	0.692029	0.307971	0.2534	0.2363	0.2212	0.4274	0.2894	NA	NA	NA	NA	NA	NA	NA	NA	NA
AC007666.1	ENSG00000236754	ENSG00000236754.5	lncRNA	-	22	18062924	18071958	17589192	17580157	3096	rs5749015	17783351	279573	0.0637014	-0.0178983	0.00292586	0.877163	0.999982	-7.81737e-06	G	0.688406	0.311594	0.3623	0.2176	0.3036	0.2833	0.229	NA	NA	NA	NA	NA	NA	NA	NA	NA
AC007671.1	ENSG00000274624	ENSG00000274624.1	lncRNA	-	12	22257426	22258254	22105320	22104491	1623	rs7134252	22385152	-126898	0.0686721	0.0309724	0.00197876	0.377528	0.978594	-0.00939753	C	0.25	0.75	0.6392	0.853	0.7421	0.7435	0.8845	NA	NA	NA	NA	NA	NA	NA	NA	NA
AC007681.1	ENSG00000270571	ENSG00000270571.2	lncRNA	+	2	75381493	75417075	75154366	75189949	2481	rs11884546	75793740	376665	0.072963	-0.110595	0.00141183	0.4858	0.999982	-7.81737e-06	G	0.699275	0.300725	0.1248	0.3573	0.2034	0.3171	0.3272	NA	NA	NA	NA	NA	NA	NA	NA	NA
AC007682.1	ENSG00000286412	ENSG00000286412.1	lncRNA	+	2	51238916	51244088	51011777	51016950	2717	rs6725779	51716954	472866	0.0616831	0.178801	0.00342967	0.762702	0.999982	-7.81737e-06	C	0.902174	0.097826	0.2557	0.2363	0.3323	0.0199	0.3262	NA	NA	NA	NA	NA	NA	NA	NA	NA
AC007684.2	ENSG00000273035	ENSG00000273035.1	lncRNA	-	2	39550470	39550945	39323804	39323328	1274	rs7576551	40007415	-456470	0.043935	-0.466176	0.0139605	0.786184	0.999982	-7.81737e-06	T	0.06884	0.931159	0.8033	0.9481	0.9147	0.9672	0.9356	NA	NA	NA	NA	NA	NA	NA	NA	NA
AC007686.3	ENSG00000273729	ENSG00000273729.1	lncRNA	+	14	77494430	77497915	77028086	77031572	2431	rs7159348	77964082	466167	0.0768841	0.0452319	0.00103695	0.466943	0.999982	-7.81737e-06	G	0.163043	0.836957	0.2746	0.7118	0.9643	0.7515	0.8057	NA	NA	NA	NA	NA	NA	NA	NA	NA
AC007686.4	ENSG00000285966	ENSG00000285966.1	lncRNA	-	14	77424442	77466952	77000609	76958098	2535	rs17810431	77430681	0	0.141234	-0.0423651	6.02621e-06	0.031443	0.375186	-0.425753	T	0.442029	0.557971	0.2292	0.5159	0.7282	0.5089	0.4867	NA	NA	NA	NA	NA	NA	NA	NA	NA
AC007695.1	ENSG00000287957	ENSG00000287957.1	lncRNA	-	12	107260956	107265283	106871505	106867177	1731	rs7977247	107259470	1486	0.0823252	-0.0510795	0.000675464	0.163233	0.78885	-0.103005	T	0.525362	0.474638	0.5756	0.3818	0.2996	0.4344	0.4734	NA	NA	NA	NA	NA	NA	NA	NA	NA
AC007728.1	ENSG00000260616	ENSG00000260616.6	lncRNA	-	16	50817771	50837249	50803338	50783859	1836	rs12448242	50951288	-114039	0.0435755	-0.134622	0.0143663	0.980434	0.999982	-7.81737e-06	G	0.913043	0.086956	0.261	0.2133	0.0496	0.0567	0.1943	NA	NA	NA	NA	NA	NA	NA	NA	NA
AC007728.2	ENSG00000261644	ENSG00000261644.2	lncRNA	-	16	50761329	50776726	50742815	50727417	1750	rs4785479	50948106	-171380	0.0654447	-0.0644107	0.00255078	0.77334	0.999982	-7.81737e-06	A	0.376812	0.623188	0.9523	0.647	0.6885	0.6044	0.7679	NA	NA	NA	NA	NA	NA	NA	NA	NA
AC007728.3	ENSG00000270120	ENSG00000270120.1	lncRNA	+	16	50746756	50747500	50712844	50713589	1708	rs11076545	51015161	267661	0.0658463	-0.052612	0.00247142	0.590173	0.999982	-7.81737e-06	G	0.619565	0.380435	0.1278	0.4568	0.4663	0.4076	0.5695	NA	NA	NA	NA	NA	NA	NA	NA	NA
AC007731.3	ENSG00000236003	ENSG00000236003.1	lncRNA	-	22	20876358	20878157	20523870	20522070	1932	rs11089437	20709562	166796	0.0537754	-0.0380466	0.00639776	0.888119	0.999982	-7.81737e-06	G	0.65942	0.34058	0.298	0.2983	0.1905	0.499	0.3149	NA	NA	NA	NA	NA	NA	NA	NA	NA
AC007736.1	ENSG00000287524	ENSG00000287524.1	lncRNA	-	2	205533587	205543421	204678698	204668863	1696	rs10180371	206014979	-471558	0.0769803	0.0883552	0.00102912	0.420772	0.995592	-0.00191849	A	0.217391	0.782609	0.8056	0.8357	0.6151	0.7773	0.6207	NA	NA	NA	NA	NA	NA	NA	NA	NA
AC007743.1	ENSG00000233251	ENSG00000233251.8	lncRNA	-	2	56400670	56413005	56185870	56173534	2486	rs10779940	56343573	57097	0.090986	-0.143575	0.000340911	0.174049	0.806091	-0.0936157	A	0.108696	0.891304	0.9546	0.8862	0.8284	0.8678	0.9223	rs58139318	0.203765	0.00881459	rs56094907	0.696064	0.0990776	rs59680295	0.630918	0.00105301
AC007744.1	ENSG00000271894	ENSG00000271894.1	lncRNA	+	2	56374766	56613306	56147630	56386171	2980	rs10186423	57061110	447804	0.100577	0.0795469	0.000159397	0.133595	0.742296	-0.129423	G	0.634058	0.365942	0.3464	0.2968	0.1419	0.4702	0.3865	NA	NA	NA	NA	NA	NA	NA	NA	NA
AC007749.1	ENSG00000259855	ENSG00000259855.1	lncRNA	+	2	217860630	217861213	216995906	216996490	2161	rs10804257	218188700	327487	0.0766127	0.0924479	0.00105934	0.39009	0.986054	-0.00609943	T	0.916667	0.083333	0.0182	0.0879	0.003	0.1183	0.0757	NA	NA	NA	NA	NA	NA	NA	NA	NA
AC007749.2	ENSG00000287498	ENSG00000287498.1	lncRNA	-	2	217925791	217929541	217064818	217061067	2213	rs11902122	217945513	-15972	0.077994	0.0286444	0.00095017	0.341031	0.961043	-0.017257	G	0.336957	0.663043	0.9546	0.6816	0.5992	0.5895	0.7873	NA	NA	NA	NA	NA	NA	NA	NA	NA
AC007750.1	ENSG00000236841	ENSG00000236841.8	lncRNA	+	2	163016273	163029733	162159762	162173223	1432	rs13416088	162997659	-18614	0.031167	0.0332847	0.0390488	0.980798	0.999982	-7.81737e-06	G	0.865942	0.134058	0.0106	0.0922	0.2044	0.2127	0.1002	NA	NA	NA	NA	NA	NA	NA	NA	NA
AC007773.1	ENSG00000267213	ENSG00000267213.4	lncRNA	-	19	32880957	32896466	32405560	32390050	2384	rs34498823	32734723	146234	0.0700269	0.0787145	0.00177872	0.492166	0.999982	-7.81737e-06	C	0.858696	0.141304	0.0817	0.1081	0.0437	0.1909	0.1442	NA	NA	NA	NA	NA	NA	NA	NA	NA
AC007780.1	ENSG00000267009	ENSG00000267009.6	lncRNA	+	17	66409765	66521090	68413623	68524949	2674	rs8182251	66805863	284773	0.0889171	-0.113789	0.000401485	0.195257	0.837719	-0.0769015	G	0.224638	0.775362	0.8464	0.8689	0.8175	0.8062	0.7362	NA	NA	NA	NA	NA	NA	NA	NA	NA
AC007785.3	ENSG00000268401	ENSG00000268401.2	lncRNA	+	19	46530907	46534925	46027648	46031667	2461	rs7259194	46826962	292037	0.0945434	0.0916831	0.000257254	0.203306	0.847363	-0.0719306	C	0.931159	0.06884	0.0076	0.0317	0.0496	0.0497	0.0654	NA	NA	NA	NA	NA	NA	NA	NA	NA
AC007786.1	ENSG00000267498	ENSG00000267498.2	lncRNA	+	19	29704143	29707511	29213235	29216604	3428	rs10424145	29839694	132183	0.0736804	-0.0311533	0.00133434	0.482394	0.999982	-7.81737e-06	G	0.550725	0.449275	0.4607	0.3386	0.5536	0.3867	0.2853	NA	NA	NA	NA	NA	NA	NA	NA	NA
AC007787.1	ENSG00000267610	ENSG00000267610.2	lncRNA	-	19	13180607	13182188	13071374	13069792	1766	rs73006862	13238814	-56626	0.104187	0.127332	0.000119614	0.0829644	0.618762	-0.208476	T	0.949275	0.050724	0.0053	0.0346	0	0.0915	0.0092	NA	NA	NA	NA	NA	NA	NA	NA	NA
AC007823.1	ENSG00000260743	ENSG00000260743.1	lncRNA	+	3	179058111	179059675	179340322	179341887	1947	rs10936998	179033792	-24319	0.0801771	0.105594	0.000800061	0.252018	0.894963	-0.0481947	A	0.923913	0.076087	0.0174	0.1297	0.0665	0.0984	0.0971	NA	NA	NA	NA	NA	NA	NA	NA	NA
AC007877.1	ENSG00000287255	ENSG00000287255.1	lncRNA	+	2	40761947	40772921	40534806	40545781	2715	rs440056	40393223	-368724	0.0508689	-0.146232	0.0080506	0.898609	0.999982	-7.81737e-06	G	0.199275	0.800725	0.5446	0.8718	0.8145	0.836	0.8998	NA	NA	NA	NA	NA	NA	NA	NA	NA
AC007878.1	ENSG00000281195	ENSG00000281195.1	lncRNA	+	2	71601069	71603450	71373938	71376320	2666	rs79487137	71250929	-350140	0.0875807	-0.815527	0.000446187	0.22718	0.872764	-0.0591034	C	0.876812	0.123188	0.0507	0.1167	0.2619	0.0666	0.0378	NA	NA	NA	NA	NA	NA	NA	NA	NA
AC007879.3	ENSG00000234902	ENSG00000234902.6	lncRNA	-	2	208051442	208100790	207236066	207186717	2293	rs10189395	208100354	0	0.070365	-0.0586751	0.00173202	0.565822	0.999982	-7.81737e-06	A	0.677536	0.322464	0.4856	0.3084	0.2788	0.3181	0.4029	NA	NA	NA	NA	NA	NA	NA	NA	NA
AC007879.5	ENSG00000286568	ENSG00000286568.1	lncRNA	+	2	208082257	208083869	207217532	207219145	2185	rs10932199	208356834	272965	0.0759702	0.027362	0.00111429	0.346412	0.963072	-0.0163414	G	0.884058	0.115942	0.0454	0.2666	0.1419	0.0974	0.1483	rs12328254	1.37374	0.165289	rs10202607	-0.285311	0.323223	NA	NA	NA
AC007881.3	ENSG00000272735	ENSG00000272735.1	lncRNA	-	2	71294650	71295255	71068125	71067519	3020	rs4852738	71218113	76537	0.0582967	0.0637408	0.00447822	0.838524	0.999982	-7.81737e-06	C	0.67029	0.32971	0.6687	0.4481	0.1875	0.2922	0.226	NA	NA	NA	NA	NA	NA	NA	NA	NA
AC007881.4	ENSG00000288065	ENSG00000288065.1	lncRNA	+	2	71340008	71344536	71112877	71117406	2953	rs17429787	71811604	467068	0.0592239	0.100718	0.00416268	0.820798	0.999982	-7.81737e-06	A	0.434783	0.565217	0.236	0.4885	0.6875	0.5328	0.3487	NA	NA	NA	NA	NA	NA	NA	NA	NA
AC007906.1	ENSG00000261291	ENSG00000261291.1	lncRNA	+	16	53202435	53203362	53168522	53169450	2048	rs2160304	53007957	-194478	0.0677613	0.237067	0.00212575	0.441521	0.999379	-0.000269709	T	0.847826	0.152174	0.3275	0.1772	0.1319	0.1103	0.2342	NA	NA	NA	NA	NA	NA	NA	NA	NA
AC007906.2	ENSG00000277639	ENSG00000277639.2	protein_coding	-	16	53069603	53086785	53052873	53035690	2136	rs67520546	53246332	-159547	0.0839039	0.0562025	0.000596402	0.245261	0.892128	-0.0495727	A	0.666667	0.333333	0.3752	0.1888	0.2669	0.3091	0.3814	NA	NA	NA	NA	NA	NA	NA	NA	NA
AC007920.2	ENSG00000283175	ENSG00000283175.1	lncRNA	+	3	187009061	187015721	187291272	187297933	2653	rs2679549	187119408	103687	0.0881784	0.234371	0.000425613	0.26077	0.901352	-0.0451057	A	0.887681	0.112319	0.0325	0.0519	0	0.1451	0.1339	NA	NA	NA	NA	NA	NA	NA	NA	NA
AC007922.2	ENSG00000265094	ENSG00000265094.1	lncRNA	+	18	22015329	22019602	24435364	24439638	2491	rs1791504	22130346	110744	0.144647	0.22263	4.55554e-06	0.12492	0.726487	-0.138772	C	0.949275	0.050724	0.0053	0.0432	0.0417	0.0835	0.1196	NA	NA	NA	NA	NA	NA	NA	NA	NA
AC007923.4	ENSG00000266877	ENSG00000266877.1	lncRNA	+	17	29910182	29964562	31583162	31637543	2071	rs58023750	30042539	77977	0.0578808	-0.0369123	0.00462748	0.754446	0.999982	-7.81737e-06	C	0.826087	0.173913	0.1747	0.2003	0.1379	0.1849	0.2362	NA	NA	NA	NA	NA	NA	NA	NA	NA
AC007938.2	ENSG00000270823	ENSG00000270823.1	lncRNA	-	7	130135636	130138268	130498427	130495794	1658	rs13243807	130398482	-260214	0.06421	0.134766	0.00281105	0.788225	0.999982	-7.81737e-06	G	0.51087	0.48913	0.2269	0.487	0.6052	0.4851	0.4305	NA	NA	NA	NA	NA	NA	NA	NA	NA
AC007938.3	ENSG00000270953	ENSG00000270953.1	lncRNA	+	7	130147502	130148123	130507660	130508282	1657	rs205767	130603875	455752	0.0583081	-0.287308	0.00447421	0.809099	0.999982	-7.81737e-06	G	0.097826	0.902174	0.7489	0.9107	0.996	0.8718	0.8916	NA	NA	NA	NA	NA	NA	NA	NA	NA
AC007950.2	ENSG00000276651	ENSG00000276651.1	lncRNA	-	15	63792937	63795282	63503083	63500737	2100	rs111371166	64255831	-460549	0.0665343	0.0280138	0.0023412	0.428564	0.997065	-0.00127672	G	0.949275	0.050724	0.0643	0.0202	0.003	0.0408	0.089	rs73447102	-1.3923	0.169999	rs290560	-0.320323	0.410013	rs145676627	-0.759275	0.22749
AC007952.1	ENSG00000197665	ENSG00000197665.7	lncRNA	-	17	19059041	19062424	19159111	19155727	1567	rs7216724	18582945	476096	0.0427797	0.0363313	0.0153078	0.914405	0.999982	-7.81737e-06	A	0.844203	0.155797	0.3177	0.1585	0.0149	0.1153	0.1943	NA	NA	NA	NA	NA	NA	NA	NA	NA
AC007952.2	ENSG00000228157	ENSG00000228157.4	lncRNA	+	17	18996288	19000150	19092974	19096837	1574	rs75081613	19311174	311024	0.0960205	-0.156799	0.00022884	0.0818589	0.614836	-0.211241	T	0.90942	0.090579	0.0091	0.1052	0.1161	0.0875	0.1421	NA	NA	NA	NA	NA	NA	NA	NA	NA
AC007952.4	ENSG00000262202	ENSG00000262202.4	lncRNA	-	17	19015314	19015949	19112636	19112000	1582	rs11656071	19237613	-221664	0.0634869	2.89753	0.00297567	0.617728	0.999982	-7.81737e-06	C	0.891304	0.108696	0.0076	0.0908	0	0.1928	0.0204	NA	NA	NA	NA	NA	NA	NA	NA	NA
AC007952.5	ENSG00000262292	ENSG00000262292.2	lncRNA	+	17	19064103	19065587	19160789	19162274	1555	rs72838810	19272919	207332	0.0637381	-0.0909199	0.0029174	0.458413	0.999982	-7.81737e-06	T	0.927536	0.072463	0.0061	0.049	0.1111	0.0706	0.1022	rs959071	0.537552	2.09119e-05	rs959071	0.677055	0.00188736	NA	NA	NA
AC007952.6	ENSG00000262319	ENSG00000262319.1	lncRNA	-	17	19044331	19047002	19143689	19141017	1582	rs9899649	19253613	-206611	0.0542298	0.0451191	0.00617224	0.747238	0.999982	-7.81737e-06	C	0.387681	0.612319	0.6762	0.5605	0.004	0.7932	0.2843	NA	NA	NA	NA	NA	NA	NA	NA	NA
AC007952.7	ENSG00000263394	ENSG00000263394.1	lncRNA	-	17	18994383	18995138	19091825	19091069	1569	rs143241205	18620312	374071	0.0810028	-0.115764	0.000749668	0.208138	0.852702	-0.0692028	C	0.887681	0.112319	0.0136	0.1124	0.1806	0.0636	0.2147	NA	NA	NA	NA	NA	NA	NA	NA	NA
AC007996.1	ENSG00000277534	ENSG00000277534.1	lncRNA	-	18	24122936	24125755	26545791	26542971	1987	rs8099109	23788831	334105	0.04575	-0.119944	0.0120826	0.967014	0.999982	-7.81737e-06	T	0.923913	0.076087	0.2436	0.2118	0.1627	0.0437	0.1012	NA	NA	NA	NA	NA	NA	NA	NA	NA
AC007998.3	ENSG00000267583	ENSG00000267583.5	lncRNA	-	18	33023834	33047052	35467088	35443869	1795	rs539407	32754254	269580	0.0534431	0.164751	0.00656794	0.796394	0.999982	-7.81737e-06	T	0.804348	0.195652	0.3722	0.1484	0.3065	0.1262	0.3211	NA	NA	NA	NA	NA	NA	NA	NA	NA
AC008012.1	ENSG00000285901	ENSG00000285901.1	protein_coding	+	12	4382929	4514656	4273762	4405490	2750	rs11063112	4478080	0	0.0795815	-0.110549	0.000838498	0.44891	0.999982	-7.81737e-06	T	0.73913	0.26087	0.0946	0.3012	0.2331	0.2853	0.1728	NA	NA	NA	NA	NA	NA	NA	NA	NA
AC008014.1	ENSG00000257261	ENSG00000257261.6	lncRNA	+	12	46777436	47270567	46383652	46876784	3333	rs4073925	46920163	0	0.127785	0.931074	1.80031e-05	0.0282081	0.350282	-0.455583	C	0.706522	0.293478	0.0151	0.2161	0.373	0.2634	0.4172	NA	NA	NA	NA	NA	NA	NA	NA	NA
AC008033.3	ENSG00000273824	ENSG00000273824.1	lncRNA	-	12	68820112	68821517	68427737	68426331	2012	rs116907108	68545669	274443	0.0619785	-0.0480247	0.00335081	0.735687	0.999982	-7.81737e-06	A	0.148551	0.851449	0.8646	0.8271	0.8462	0.8827	0.9376	NA	NA	NA	NA	NA	NA	NA	NA	NA
AC008035.1	ENSG00000272369	ENSG00000272369.1	lncRNA	+	12	46931286	47046333	46537502	46652550	2548	rs2408465	46508948	-422338	0.0701623	-0.0724671	0.00175986	0.428383	0.997065	-0.00127672	C	0.724638	0.275362	0.3646	0.2723	0.4593	0.2843	0.3528	NA	NA	NA	NA	NA	NA	NA	NA	NA
AC008050.1	ENSG00000259124	ENSG00000259124.1	lncRNA	-	14	76961707	77193055	76726712	76495363	3121	rs2008064	76742871	218836	0.0824486	0.0558647	0.000668924	0.59539	0.999982	-7.81737e-06	T	0.869565	0.130435	0.1452	0.2089	0.0437	0.1769	0.182	NA	NA	NA	NA	NA	NA	NA	NA	NA
AC008056.2	ENSG00000259106	ENSG00000259106.1	lncRNA	-	14	80077762	80099654	79633311	79611418	2073	rs73340310	80366312	-266658	0.0746562	0.0803057	0.00123571	0.371106	0.976232	-0.0104468	C	0.945652	0.054347	0.2617	0.0303	0.0228	0.0427	0.0757	NA	NA	NA	NA	NA	NA	NA	NA	NA
AC008073.1	ENSG00000223754	ENSG00000223754.1	lncRNA	-	2	24422709	24424567	24201698	24199839	1670	rs35832626	24054647	368062	0.0639762	-0.0589355	0.00286325	0.450316	0.999982	-7.81737e-06	C	0.496377	0.503623	0.2035	0.6081	0.628	0.3936	0.3681	NA	NA	NA	NA	NA	NA	NA	NA	NA
AC008073.2	ENSG00000232642	ENSG00000232642.2	lncRNA	-	2	24388754	24397874	24175005	24165884	1728	rs12185737	24670354	-272480	0.0875122	-0.0335929	0.000448607	0.0936652	0.649263	-0.187579	C	0.673913	0.326087	0.2231	0.2421	0.1161	0.4125	0.3988	NA	NA	NA	NA	NA	NA	NA	NA	NA
AC008073.3	ENSG00000276087	ENSG00000276087.2	protein_coding	+	2	24347237	24413305	24124366	24190436	1874	rs4665671	24425099	11794	0.0968166	-0.0402532	0.000214841	0.0782837	0.600737	-0.221316	G	0.253623	0.746377	0.5711	0.7781	0.7976	0.661	0.7076	NA	NA	NA	NA	NA	NA	NA	NA	NA
AC008074.2	ENSG00000260101	ENSG00000260101.1	lncRNA	-	2	64749322	64751227	64524093	64522187	2043	rs7605342	64856267	-105040	0.0718393	-0.0271481	0.00154235	0.481784	0.999982	-7.81737e-06	G	0.184783	0.815217	0.646	0.8617	0.9464	0.7614	0.774	NA	NA	NA	NA	NA	NA	NA	NA	NA
AC008079.1	ENSG00000280007	ENSG00000280007.1	lncRNA	-	22	18593526	18613921	18131154	18110759	2637	rs145618307	18203942	389584	0.0931155	0.0437965	0.00028805	0.268601	0.907298	-0.0422502	A	0.923913	0.076087	0.1415	0.0605	0.002	0.1014	0.0481	NA	NA	NA	NA	NA	NA	NA	NA	NA
AC008080.1	ENSG00000173862	ENSG00000173862.3	lncRNA	+	7	33765594	33768068	33725981	33728456	1957	rs1451011	33679634	-85960	0.118713	0.0786261	3.74226e-05	0.0198772	0.282886	-0.548388	G	0.561594	0.438406	0.5015	0.4207	0.7599	0.2048	0.3957	NA	NA	NA	NA	NA	NA	NA	NA	NA
AC008080.2	ENSG00000227481	ENSG00000227481.1	lncRNA	-	7	33769905	33771676	33732064	33730292	1951	rs4720121	33560439	209466	0.0514863	0.0602483	0.00766675	0.851041	0.999982	-7.81737e-06	G	0.605072	0.394928	0.2141	0.4957	0.5129	0.2962	0.4029	NA	NA	NA	NA	NA	NA	NA	NA	NA
AC008080.4	ENSG00000236494	ENSG00000236494.2	lncRNA	-	7	33832780	33842802	33803190	33793167	1917	rs1050721	33644948	187832	0.222171	0.137857	6.12132e-09	1.37156e-05	0.000823278	-3.08445	C	0.528986	0.471014	0.9266	0.4914	0.6815	0.2734	0.5378	NA	NA	NA	NA	NA	NA	NA	NA	NA
AC008083.2	ENSG00000257925	ENSG00000257925.1	lncRNA	-	12	47631518	47672804	47279021	47237734	2702	rs117983598	47746254	-73450	0.0603116	0.125287	0.00382085	0.739715	0.999982	-7.81737e-06	G	0.931159	0.06884	0.0325	0.0692	0.1131	0.0368	0.0562	NA	NA	NA	NA	NA	NA	NA	NA	NA
AC008083.3	ENSG00000258181	ENSG00000258181.1	lncRNA	+	12	47641908	47651322	47248124	47257539	2596	rs855165	47644356	0	0.189244	0.245573	1.08365e-07	0.000251621	0.0097128	-2.01266	T	0.75	0.25	0.1399	0.2277	0.1369	0.3012	0.2403	NA	NA	NA	NA	NA	NA	NA	NA	NA
AC008083.4	ENSG00000276454	ENSG00000276454.1	lncRNA	+	12	47659449	47659891	47265665	47266108	2572	rs712097	47651670	-7779	0.0862885	-0.0618503	0.000494113	0.232166	0.879462	-0.0557827	C	0.742754	0.257246	0.1407	0.2291	0.1359	0.3012	0.2393	NA	NA	NA	NA	NA	NA	NA	NA	NA
AC008088.1	ENSG00000266839	ENSG00000266839.3	lncRNA	+	17	20226372	20226650	20323058	20323337	1564	rs2993372	20683344	456694	0.0645	-0.0936238	0.00274761	0.387868	0.984205	-0.00691454	T	0.460145	0.539855	0.0847	0.4063	0.499	0.6322	0.6575	NA	NA	NA	NA	NA	NA	NA	NA	NA
AC008105.1	ENSG00000233175	ENSG00000233175.2	lncRNA	-	17	43315396	43319101	45241734	45238028	2292	rs9901941	43256463	58933	0.0651818	0.0752958	0.00260408	0.614494	0.999982	-7.81737e-06	T	0.717391	0.282609	0.3071	0.2738	0.3313	0.2823	0.2669	NA	NA	NA	NA	NA	NA	NA	NA	NA
AC008105.3	ENSG00000267121	ENSG00000267121.6	lncRNA	-	17	43268299	43299589	45222222	45190931	2255	rs9901941	43256463	11836	0.0617959	0.219482	0.00339935	0.66061	0.999982	-7.81737e-06	T	0.717391	0.282609	0.3071	0.2738	0.3313	0.2823	0.2669	NA	NA	NA	NA	NA	NA	NA	NA	NA
AC008114.1	ENSG00000255649	ENSG00000255649.2	lncRNA	+	12	14683059	14696509	14530124	14543575	2181	rs12422943	15134095	437586	0.0451852	0.0332081	0.0126377	0.947976	0.999982	-7.81737e-06	C	0.905797	0.094202	0.1309	0.2709	0.1786	0.0467	0.1585	NA	NA	NA	NA	NA	NA	NA	NA	NA
AC008115.3	ENSG00000275560	ENSG00000275560.1	lncRNA	+	12	12871908	12872455	12718973	12719521	2314	rs201265026	13013105	140650	0.0659812	0.410154	0.00244534	0.710896	0.999982	-7.81737e-06	A	0.134058	0.865942	0.652	0.7997	0.9008	0.8847	0.7945	NA	NA	NA	NA	NA	NA	NA	NA	NA
AC008115.4	ENSG00000275963	ENSG00000275963.1	lncRNA	+	12	12801874	12802647	12648939	12649713	2315	rs850946	13146468	343821	0.104953	0.144114	0.00011253	0.0784016	0.600737	-0.221316	G	0.942029	0.057971	0.0893	0.0461	0.1607	0.0517	0.0818	NA	NA	NA	NA	NA	NA	NA	NA	NA
AC008119.1	ENSG00000287202	ENSG00000287202.1	lncRNA	+	12	108925851	108933514	108532074	108539738	2234	rs919217	108875738	-50113	0.0586686	-0.133017	0.00434887	0.762871	0.999982	-7.81737e-06	T	0.894928	0.105072	0.1762	0.1138	0.001	0.1511	0.0409	NA	NA	NA	NA	NA	NA	NA	NA	NA
AC008121.2	ENSG00000274156	ENSG00000274156.1	lncRNA	-	12	51328726	51329247	50935464	50934942	2077	rs73307162	50995789	332937	0.0738762	-0.155236	0.00131394	0.26839	0.906949	-0.0424172	G	0.92029	0.07971	0.2042	0.0836	0.1171	0.0477	0.0971	NA	NA	NA	NA	NA	NA	NA	NA	NA
AC008121.3	ENSG00000274797	ENSG00000274797.1	lncRNA	-	12	51347708	51348139	50954356	50953924	2066	rs200233473	51154305	193403	0.0324566	-0.157461	0.0351493	0.992758	0.999982	-7.81737e-06	C	0.942029	0.057971	0.1687	0.1009	0.1349	0.1342	0.1472	NA	NA	NA	NA	NA	NA	NA	NA	NA
AC008124.1	ENSG00000273015	ENSG00000273015.2	lncRNA	-	12	46111830	46121558	45727775	45718046	1731	rs6582552	45849255	262575	0.0515045	-0.193116	0.00765574	0.751143	0.999982	-7.81737e-06	C	0.242754	0.757246	0.4486	0.8084	0.3284	0.9006	0.6442	NA	NA	NA	NA	NA	NA	NA	NA	NA
AC008147.1	ENSG00000257256	ENSG00000257256.1	lncRNA	+	12	50613388	50623767	50219604	50229984	1595	rs4768969	50740020	116253	0.0337852	0.0782904	0.031551	0.979129	0.999982	-7.81737e-06	A	0.568841	0.431159	0.4841	0.4193	0.3869	0.4284	0.3978	NA	NA	NA	NA	NA	NA	NA	NA	NA
AC008147.2	ENSG00000257298	ENSG00000257298.1	lncRNA	-	12	50579364	50585146	50191363	50185580	1595	rs2884480	50657641	-72495	0.0434051	0.132038	0.0145629	0.908295	0.999982	-7.81737e-06	T	0.623188	0.376812	0.3321	0.4164	0.5565	0.2992	0.407	NA	NA	NA	NA	NA	NA	NA	NA	NA
AC008149.1	ENSG00000258177	ENSG00000258177.1	lncRNA	-	12	96616576	96617751	96223973	96222797	2722	rs17287608	96119016	497560	0.0627504	-0.164573	0.00315327	0.708462	0.999982	-7.81737e-06	A	0.90942	0.090579	0.0038	0.0908	0	0.17	0.0562	NA	NA	NA	NA	NA	NA	NA	NA	NA
AC008149.2	ENSG00000287454	ENSG00000287454.1	lncRNA	-	12	96623342	96629428	96235650	96229563	2727	rs10745741	96353296	270046	0.0565014	-0.0848921	0.00515923	0.845173	0.999982	-7.81737e-06	T	0.271739	0.728261	0.7912	0.719	0.9554	0.672	0.6442	NA	NA	NA	NA	NA	NA	NA	NA	NA
AC008180.2	ENSG00000288104	ENSG00000288104.1	lncRNA	-	3	175191708	175195390	175477602	175473919	2903	rs73881445	174928042	263666	0.0586035	-0.035923	0.00437125	0.795253	0.999982	-7.81737e-06	A	0.876812	0.123188	0.1324	0.1354	0.2014	0.0567	0.0665	NA	NA	NA	NA	NA	NA	NA	NA	NA
AC008243.1	ENSG00000251175	ENSG00000251175.5	lncRNA	-	4	106667403	106748329	105827172	105746245	1918	rs9790337	106845682	-97353	0.0653724	0.118894	0.00256531	0.435898	0.998464	-0.00066739	G	0.07971	0.92029	0.826	0.938	1	0.9304	0.9734	NA	NA	NA	NA	NA	NA	NA	NA	NA
AC008250.2	ENSG00000275567	ENSG00000275567.1	lncRNA	-	12	21981295	21981498	21828564	21828360	2062	rs852814	21859049	122246	0.0503667	-0.172357	0.00837711	0.885014	0.999982	-7.81737e-06	G	0.568841	0.431159	0.4781	0.3012	0.2867	0.4583	0.5583	NA	NA	NA	NA	NA	NA	NA	NA	NA
AC008264.2	ENSG00000273489	ENSG00000273489.1	lncRNA	-	7	131178724	131182453	131497694	131493964	2285	rs12672606	131133690	45034	0.101012	0.145238	0.000153986	0.0949305	0.651997	-0.185755	G	0.586957	0.413043	0.1936	0.3876	0.4355	0.4125	0.3088	NA	NA	NA	NA	NA	NA	NA	NA	NA
AC008267.5	ENSG00000237310	ENSG00000237310.2	lncRNA	+	7	65958595	65960745	66493607	66495758	2210	rs35070132	66238083	277338	0.153083	0.217949	2.27345e-06	0.000791563	0.0256006	-1.59175	C	0.568841	0.431159	0.2398	0.3602	0.4544	0.3509	0.4908	NA	NA	NA	NA	NA	NA	NA	NA	NA
AC008269.1	ENSG00000229321	ENSG00000229321.2	lncRNA	+	2	207663050	207791600	206798325	206926876	2368	rs10178093	207725554	0	0.0887385	-0.219621	0.000407191	0.182242	0.818276	-0.0871	G	0.818841	0.181159	0.2791	0.147	0.1746	0.172	0.138	NA	NA	NA	NA	NA	NA	NA	NA	NA
AC008269.2	ENSG00000260171	ENSG00000260171.1	lncRNA	-	2	207685915	207687018	206822294	206821190	2104	rs115783504	207590674	95241	0.122126	-0.219243	2.8434e-05	0.0191275	0.277055	-0.557435	A	0.913043	0.086956	0.0106	0.0706	0.0476	0.1113	0.0348	NA	NA	NA	rs10932174	-0.257103	0.422447	rs10210228	0.556159	0.0100092
AC008273.1	ENSG00000287791	ENSG00000287791.1	lncRNA	+	2	230272075	230273044	229407358	229408328	2274	rs72985240	229772248	-499827	0.0924246	0.0563236	0.000304241	0.196384	0.839742	-0.075854	C	0.887681	0.112319	0.0053	0.121	0.005	0.1133	0.1258	NA	NA	NA	NA	NA	NA	NA	NA	NA
AC008277.1	ENSG00000223642	ENSG00000223642.7	lncRNA	+	2	160242879	160261147	159386367	159404636	2398	rs62175230	160677674	416527	0.0620842	0.195174	0.00332305	0.615227	0.999982	-7.81737e-06	C	0.496377	0.503623	0.5522	0.4107	0.5903	0.5378	0.3855	rs842072	0.204896	0.129606	rs76797039	1.12899	0.148475	NA	NA	NA
AC008280.3	ENSG00000272156	ENSG00000272156.1	lncRNA	+	2	54309692	54312203	54082554	54085066	2461	rs2280718	54587596	275393	0.0813254	0.0938825	0.000730848	0.229948	0.875447	-0.0577699	C	0.282609	0.717391	0.6445	0.7522	0.6429	0.7903	0.5849	NA	NA	NA	NA	NA	NA	NA	NA	NA
AC008393.1	ENSG00000245317	ENSG00000245317.2	lncRNA	+	5	179286014	179288283	179859013	179861283	2598	rs55946431	179765467	477184	0.0847352	-0.0667697	0.000558546	0.307488	0.937839	-0.0278716	C	0.423913	0.576087	0.3321	0.5187	0.5298	0.6123	0.4233	NA	NA	NA	NA	NA	NA	NA	NA	NA
AC008395.1	ENSG00000268051	ENSG00000268051.1	lncRNA	+	19	38454494	38455430	37963853	37964790	1848	rs12460280	38829999	374569	0.0732423	-0.0556092	0.00138115	0.292194	0.926765	-0.0330301	T	0.851449	0.148551	0.1475	0.2349	0.4226	0.0716	0.1759	NA	NA	NA	NA	NA	NA	NA	NA	NA
AC008397.2	ENSG00000285188	ENSG00000285188.1	protein_coding	-	19	18318772	18366229	18255419	18207961	2456	rs11670024	18818335	-452106	0.0689574	0.270659	0.00193486	0.608944	0.999982	-7.81737e-06	A	0.923913	0.076087	0.0045	0.0634	0.0139	0.1143	0.0194	NA	NA	NA	NA	NA	NA	NA	NA	NA
AC008403.2	ENSG00000268530	ENSG00000268530.6	lncRNA	-	19	48968606	48972950	48469693	48465348	2963	rs114636109	49287492	-314542	0.0566567	0.0701126	0.00509639	0.905006	0.999982	-7.81737e-06	C	0.949275	0.050724	0.1142	0.0259	0.0278	0.0437	0.0317	NA	NA	NA	NA	NA	NA	NA	NA	NA
AC008429.1	ENSG00000204758	ENSG00000204758.8	lncRNA	-	5	172381790	172386395	172959392	172954786	2334	rs17729841	172472573	-86178	0.082317	0.0991976	0.000675899	0.405253	0.994331	-0.00246918	C	0.92029	0.07971	0.0877	0.0692	0.0079	0.1183	0.1748	NA	NA	NA	NA	NA	NA	NA	NA	NA
AC008434.1	ENSG00000249655	ENSG00000249655.1	lncRNA	-	5	79926133	79927409	80631590	80630313	2706	rs74291645	79721841	204292	0.0879353	0.0430959	0.000433865	0.228967	0.87451	-0.0582354	A	0.782609	0.217391	0.0189	0.1326	0.1716	0.2465	0.1513	NA	NA	NA	NA	NA	NA	NA	NA	NA
AC008438.1	ENSG00000249637	ENSG00000249637.2	lncRNA	-	5	139750477	139781045	140401460	140370891	1272	rs6868495	140125879	-344834	0.0301517	-0.0227236	0.0424327	0.98499	0.999982	-7.81737e-06	C	0.782609	0.217391	0.3585	0.1945	0.1538	0.2147	0.2096	NA	NA	NA	NA	NA	NA	NA	NA	NA
AC008440.1	ENSG00000228323	ENSG00000228323.2	lncRNA	-	19	54357836	54372361	53869107	53854581	4198	rs2169785	53938044	419792	0.145047	-0.0795665	4.40865e-06	0.0183849	0.272119	-0.565241	A	0.565217	0.434783	0.5446	0.4222	0.6339	0.3917	0.4294	NA	NA	NA	NA	NA	NA	NA	NA	NA
AC008443.1	ENSG00000233937	ENSG00000233937.7	lncRNA	+	5	180673508	180699168	181246507	181272167	1706	rs35602344	180342859	-330649	0.0721932	-0.487937	0.00149999	0.347809	0.96379	-0.0160176	C	0.894928	0.105072	0.4887	0.0922	0.0962	0.0825	0.1554	NA	NA	NA	NA	NA	NA	NA	NA	NA
AC008443.2	ENSG00000247049	ENSG00000247049.2	lncRNA	-	5	180651647	180657685	181230685	181224646	1725	rs2387718	180370499	281148	0.0645333	0.108047	0.00274043	0.565079	0.999982	-7.81737e-06	G	0.927536	0.072463	0.0265	0.0476	0.0367	0.1103	0.1953	NA	NA	NA	NA	NA	NA	NA	NA	NA
AC008443.3	ENSG00000248103	ENSG00000248103.1	lncRNA	+	5	180708377	180710653	181281375	181283652	1606	rs2546431	180579560	-128817	0.0406147	-0.038135	0.0181998	0.957817	0.999982	-7.81737e-06	A	0.402174	0.597826	0.8253	0.7378	0.5724	0.5318	0.5798	NA	NA	NA	NA	NA	NA	NA	NA	NA
AC008443.4	ENSG00000248514	ENSG00000248514.1	lncRNA	-	5	180632362	180633120	181206120	181205361	1752	rs2545112	180631817	545	0.0642716	0.0346498	0.00279746	0.612825	0.999982	-7.81737e-06	T	0.597826	0.402174	0.8374	0.268	0.4891	0.2893	0.4683	NA	NA	NA	NA	NA	NA	NA	NA	NA
AC008443.5	ENSG00000250222	ENSG00000250222.2	lncRNA	+	5	180618876	180621429	181191875	181194429	1791	rs34529835	180555606	-63270	0.0754538	0.18238	0.00116052	0.336059	0.958495	-0.01841	A	0.521739	0.478261	0.5272	0.4827	0.2718	0.5895	0.5961	NA	NA	NA	NA	NA	NA	NA	NA	NA
AC008443.6	ENSG00000250900	ENSG00000250900.6	lncRNA	+	5	180622497	180630103	181195496	181203103	1777	rs53831	180301557	-320940	0.0677002	0.0326687	0.00213601	0.499601	0.999982	-7.81737e-06	T	0.641304	0.358696	0.5	0.3775	0.5913	0.2336	0.3456	NA	NA	NA	NA	NA	NA	NA	NA	NA
AC008443.8	ENSG00000286310	ENSG00000286310.1	lncRNA	+	5	180703850	180704556	181276848	181277555	1631	rs2771000	180667048	-36802	0.0745241	0.101464	0.00124863	0.315207	0.944364	-0.0248605	C	0.811594	0.188406	0.1823	0.1455	0.0665	0.1491	0.1319	NA	NA	NA	NA	NA	NA	NA	NA	NA
AC008453.2	ENSG00000286657	ENSG00000286657.1	lncRNA	-	5	150000570	150006341	150626779	150621007	2100	rs13161544	149704806	295764	0.0788376	-0.0648141	0.000889095	0.316747	0.944556	-0.0247722	C	0.438406	0.561594	0.7564	0.4337	0.5238	0.5915	0.6544	NA	NA	NA	NA	NA	NA	NA	NA	NA
AC008462.1	ENSG00000286503	ENSG00000286503.1	lncRNA	+	5	107717858	107753717	108382156	108418016	2421	rs34211536	107939757	186040	0.051622	-0.0352929	0.0075849	0.790316	0.999982	-7.81737e-06	A	0.90942	0.090579	0.0061	0.0663	0.0159	0.1153	0.1421	NA	NA	NA	NA	NA	NA	NA	NA	NA
AC008467.1	ENSG00000249476	ENSG00000249476.2	lncRNA	-	5	108572822	108662070	109326369	109237120	2965	rs2963010	108737043	-74973	0.259929	-0.183058	1.97641e-10	1.78848e-06	0.000140926	-3.85101	T	0.304348	0.695652	0.9592	0.7233	0.4464	0.7515	0.6513	NA	NA	NA	NA	NA	NA	NA	NA	NA
AC008474.1	ENSG00000267557	ENSG00000267557.1	lncRNA	+	19	33157205	33164116	32666298	32673210	2797	rs10402036	33479513	315397	0.0522356	-0.0507678	0.00722565	0.900395	0.999982	-7.81737e-06	T	0.123188	0.876812	0.9856	0.9078	0.994	0.7843	0.9479	NA	NA	NA	NA	NA	NA	NA	NA	NA
AC008494.2	ENSG00000249791	ENSG00000249791.1	lncRNA	+	5	114524261	114524629	115188563	115188932	2394	rs2963768	114680119	155490	0.0390388	0.0652582	0.0206503	0.974912	0.999982	-7.81737e-06	A	0.242754	0.757246	0.674	0.8271	0.7877	0.7157	0.8364	NA	NA	NA	NA	NA	NA	NA	NA	NA
AC008494.3	ENSG00000271797	ENSG00000271797.1	lncRNA	+	5	114598203	114599145	115262505	115263448	2484	rs17137774	114756121	156976	0.0649021	0.0639369	0.00266203	0.515808	0.999982	-7.81737e-06	G	0.891304	0.108696	0.2852	0.1801	0.1121	0.1352	0.0982	NA	NA	NA	NA	NA	NA	NA	NA	NA
AC008507.2	ENSG00000267006	ENSG00000267006.1	lncRNA	-	19	30519649	30520823	30029916	30028741	2033	rs12460585	30047143	472506	0.0566617	-0.141869	0.00509438	0.859875	0.999982	-7.81737e-06	T	0.836957	0.163043	0.5	0.098	0.1944	0.1382	0.1227	NA	NA	NA	NA	NA	NA	NA	NA	NA
AC008532.1	ENSG00000286669	ENSG00000286669.1	lncRNA	-	19	47759108	47759734	47256477	47255850	1710	rs35368210	47699707	59401	0.075167	-0.0328825	0.00118702	0.38146	0.980806	-0.00841682	G	0.40942	0.59058	0.5303	0.5317	0.5873	0.5149	0.7055	NA	NA	NA	NA	NA	NA	NA	NA	NA
AC008534.1	ENSG00000249175	ENSG00000249175.1	lncRNA	+	5	94124495	94129304	94788789	94793599	1549	rs159022	94277497	148193	0.0523022	-0.0404363	0.00718771	0.824947	0.999982	-7.81737e-06	A	0.554348	0.445652	0.472	0.33	0.5625	0.3718	0.3548	NA	NA	NA	NA	NA	NA	NA	NA	NA
AC008537.2	ENSG00000269843	ENSG00000269843.1	lncRNA	-	19	41337127	41343115	40837210	40831221	2432	rs2644891	41334371	2756	0.10876	-0.173654	8.30659e-05	0.0541664	0.512995	-0.289887	T	0.271739	0.728261	0.8457	0.8141	0.7758	0.6918	0.6595	NA	NA	NA	NA	NA	NA	NA	NA	NA
AC008543.1	ENSG00000197332	ENSG00000197332.9	lncRNA	+	19	11750570	11797384	11639754	11686569	1963	rs7254781	11819193	21809	0.0857844	-0.0384565	0.000514169	0.190499	0.833131	-0.0792868	T	0.514493	0.485507	0.7179	0.5115	0.5179	0.499	0.5327	NA	NA	NA	NA	NA	NA	NA	NA	NA
AC008543.3	ENSG00000266922	ENSG00000266922.1	lncRNA	-	19	11836777	11841598	11730783	11725961	1755	rs9973210	11714271	122506	0.0713998	-0.0461681	0.00159661	0.355204	0.967562	-0.014321	T	0.793478	0.206522	0.1331	0.2205	0.1458	0.1889	0.183	NA	NA	NA	NA	NA	NA	NA	NA	NA
AC008543.5	ENSG00000267646	ENSG00000267646.1	lncRNA	-	19	11906900	11909413	11798598	11796084	1683	rs4804616	11739489	167411	0.107019	0.0359187	9.54478e-05	0.0568657	0.522452	-0.281953	G	0.601449	0.398551	0.5446	0.4395	0.246	0.4533	0.455	NA	NA	NA	NA	NA	NA	NA	NA	NA
AC008549.2	ENSG00000249021	ENSG00000249021.1	lncRNA	-	5	115027160	115027864	115692167	115691462	2668	rs166459	114539406	487754	0.0544097	0.0861458	0.00608517	0.85596	0.999982	-7.81737e-06	C	0.141304	0.858696	0.9879	0.8285	0.8819	0.8867	0.7832	NA	NA	NA	NA	NA	NA	NA	NA	NA
AC008554.1	ENSG00000269043	ENSG00000269043.2	lncRNA	+	19	20615359	20753901	20432552	20571095	4338	rs11671714	20740364	0	0.172479	0.0572089	4.5039e-07	0.00199624	0.0534031	-1.27243	C	0.789855	0.210145	0.351	0.3516	0.4355	0.2256	0.2423	NA	NA	NA	NA	NA	NA	NA	NA	NA
AC008555.1	ENSG00000261754	ENSG00000261754.2	lncRNA	-	19	35302494	35305249	34814345	34811589	2463	rs67777826	35525253	-220004	0.0824533	0.0162459	0.000668675	0.308839	0.939524	-0.0270919	T	0.692029	0.307971	0.1672	0.2997	0.2361	0.3529	0.1431	NA	NA	NA	NA	NA	NA	NA	NA	NA
AC008555.2	ENSG00000269086	ENSG00000269086.3	lncRNA	+	19	35328794	35363383	34837889	34872479	2609	rs2861489	35702355	338972	0.0717838	-0.0317795	0.00154909	0.57534	0.999982	-7.81737e-06	C	0.130435	0.869565	0.8729	0.8386	0.6438	0.8539	0.8497	NA	NA	NA	NA	NA	NA	NA	NA	NA
AC008555.4	ENSG00000271109	ENSG00000271109.2	lncRNA	-	19	35339951	35351651	34860747	34849046	2529	rs4805115	35703664	-352013	0.127238	-0.101983	1.88178e-05	0.0514884	0.499438	-0.301518	A	0.065217	0.934783	0.997	0.964	0.8899	0.8917	0.9305	NA	NA	NA	NA	NA	NA	NA	NA	NA
AC008556.1	ENSG00000277013	ENSG00000277013.1	lncRNA	+	19	34397258	34399296	33906352	33908391	2176	rs12610183	34452491	53195	0.067552	-0.0247713	0.00216105	0.603812	0.999982	-7.81737e-06	C	0.847826	0.152174	0.3669	0.0807	0.2014	0.1004	0.3016	NA	NA	NA	NA	NA	NA	NA	NA	NA
