## Supplemental Tables for "Integrative multi-ancestry genetic analysis of gene regulation in coronary arteries prioritizes disease risk loci" (part 7 of 35)

### Sheet: Table_S5 (continued)
Table S5. Lead eQTLs for eGenes identified with QTLtools adjusting for local ancestry
AC008569.2	ENSG00000267474	ENSG00000267474.1	lncRNA	+	19	14569214	14570178	14458401	14459366	2546	rs113571414	14732233	162055	0.0820796	0.0973636	0.000688667	0.331328	0.956356	-0.0193802	T	0.938406	0.061594	0.1074	0.0663	0.0109	0.0865	0.0859	NA	NA	NA	NA	NA	NA	NA	NA	NA
AC008581.1	ENSG00000250615	ENSG00000250615.1	lncRNA	+	5	76369707	76370345	77073881	77074520	2536	rs62363047	76052363	-317344	0.0699878	0.0939533	0.00178419	0.593479	0.999982	-7.81737e-06	T	0.894928	0.105072	0.0666	0.111	0.0099	0.166	0.3119	NA	NA	NA	NA	NA	NA	NA	NA	NA
AC008581.2	ENSG00000285000	ENSG00000285000.1	protein_coding	+	5	76326728	76447980	77030902	77152155	2788	rs62364475	76226452	-100276	0.0724832	0.353522	0.00146616	0.522444	0.999982	-7.81737e-06	C	0.858696	0.141304	0.1467	0.111	0.1726	0.1481	0.1278	NA	NA	NA	NA	NA	NA	NA	NA	NA
AC008591.1	ENSG00000251680	ENSG00000251680.6	lncRNA	-	5	128836055	129241610	129905917	129500361	3141	rs11957426	128413166	422889	0.0660591	0.0331858	0.0024304	0.53952	0.999982	-7.81737e-06	A	0.822464	0.177536	0.0068	0.232	0.4157	0.0775	0.1616	NA	NA	NA	NA	NA	NA	NA	NA	NA
AC008592.1	ENSG00000250362	ENSG00000250362.1	lncRNA	+	5	95197491	95210223	95861786	95874519	1511	rs17084779	94796274	-401217	0.044641	-0.0312054	0.0131972	0.880635	0.999982	-7.81737e-06	A	0.84058	0.15942	0.4705	0.1844	0.122	0.1769	0.2403	NA	NA	NA	NA	NA	NA	NA	NA	NA
AC008592.2	ENSG00000250955	ENSG00000250955.1	lncRNA	-	5	95300704	95322015	95986311	95964999	1501	rs154448	95198353	102351	0.0412017	-0.0468261	0.0173647	0.939512	0.999982	-7.81737e-06	C	0.166667	0.833333	0.7731	0.8084	0.9821	0.7962	0.7658	NA	NA	NA	NA	NA	NA	NA	NA	NA
AC008592.4	ENSG00000251409	ENSG00000251409.1	lncRNA	-	5	95171648	95188425	95852721	95835943	1497	rs13183250	95526116	-337691	0.118383	0.0634253	3.84281e-05	0.0261332	0.334089	-0.476138	C	0.887681	0.112319	0.0091	0.1614	0.1915	0.1123	0.1851	rs72785432	0.346567	0.0617229	rs7716486	0.292942	0.215185	rs10059245	0.220852	0.0296418
AC008608.2	ENSG00000271737	ENSG00000271737.1	lncRNA	+	5	133340839	133341253	134005147	134005562	2179	rs256257	132916408	-424431	0.0545463	0.123249	0.00601988	0.85255	0.999982	-7.81737e-06	T	0.391304	0.608696	0.6573	0.5187	0.5774	0.6044	0.682	NA	NA	NA	NA	NA	NA	NA	NA	NA
AC008610.1	ENSG00000248367	ENSG00000248367.1	lncRNA	+	5	179720246	179722253	180293245	180295253	2757	rs11960688	179740066	17813	0.0731795	-0.165368	0.00138799	0.57261	0.999982	-7.81737e-06	C	0.92029	0.07971	0.2451	0.1124	0.002	0.0626	0.1442	NA	NA	NA	NA	NA	NA	NA	NA	NA
AC008622.2	ENSG00000275719	ENSG00000275719.1	lncRNA	+	19	47291073	47292300	46787815	46789043	2018	rs4283327	47154079	-136994	0.086987	0.114825	0.000467603	0.248732	0.893484	-0.0489131	G	0.34058	0.65942	0.9576	0.7248	0.5337	0.671	0.7761	NA	NA	NA	NA	NA	NA	NA	NA	NA
AC008625.1	ENSG00000287695	ENSG00000287695.1	lncRNA	+	5	153725603	153727394	154346042	154347834	2201	rs74328927	153832350	104956	0.0534833	0.0974329	0.00654712	0.85902	0.999982	-7.81737e-06	A	0.949275	0.050724	0.0756	0.0562	0	0.0646	0.0491	NA	NA	NA	NA	NA	NA	NA	NA	NA
AC008627.1	ENSG00000253297	ENSG00000253297.1	lncRNA	-	5	148024251	148025953	148646390	148644687	2132	rs1583280	147625748	398503	0.100137	-0.0789345	0.000165072	0.0786588	0.601339	-0.220881	T	0.06884	0.931159	0.9977	0.9726	0.9484	0.9463	0.8845	NA	NA	NA	NA	NA	NA	NA	NA	NA
AC008629.1	ENSG00000249494	ENSG00000249494.6	lncRNA	-	5	118342043	118406597	119070902	119006347	2091	rs79013506	118565224	-158627	0.0913036	0.133816	0.000332455	0.241196	0.888499	-0.0513431	C	0.942029	0.057971	0.0038	0.0346	0	0.0586	0.0389	NA	NA	NA	NA	NA	NA	NA	NA	NA
AC008649.2	ENSG00000267375	ENSG00000267375.1	lncRNA	-	19	39174514	39184246	38693606	38683873	2474	rs2960339	39053691	120823	0.0537826	-0.069992	0.00639413	0.866204	0.999982	-7.81737e-06	T	0.673913	0.326087	0.5545	0.3847	0.4722	0.325	0.2321	NA	NA	NA	NA	NA	NA	NA	NA	NA
AC008655.2	ENSG00000269392	ENSG00000269392.1	lncRNA	-	19	50869138	50872588	50369331	50365880	2337	rs115192757	50818252	50886	0.11343	0.192561	5.71783e-05	0.0869997	0.63077	-0.200129	G	0.949275	0.050724	0.1346	0.0591	0.001	0.0686	0.0204	NA	NA	NA	NA	NA	NA	NA	NA	NA
AC008663.2	ENSG00000253955	ENSG00000253955.2	lncRNA	+	5	173005279	173012071	173578275	173585068	2577	rs441956	173023636	11565	0.123487	0.123786	2.54787e-05	0.0227779	0.306793	-0.513154	C	0.927536	0.072463	0.211	0.0548	0.0149	0.1034	0.0511	NA	NA	NA	NA	NA	NA	NA	NA	NA
AC008676.1	ENSG00000248544	ENSG00000248544.2	lncRNA	-	5	156802750	156811958	157384950	157375741	2646	rs6875379	156818303	-6345	0.305714	0.770052	2.45608e-12	1.68636e-05	0.000971855	-3.0124	T	0.876812	0.123188	0.1309	0.1081	0.1081	0.1143	0.0961	NA	NA	NA	NA	NA	NA	NA	NA	NA
AC008676.3	ENSG00000285868	ENSG00000285868.1	protein_coding	-	5	156768605	156887108	157460100	157341596	2962	rs10063539	156811674	0	0.307869	0.244565	1.98442e-12	2.13023e-07	2.24077e-05	-4.6496	G	0.869565	0.130435	0.1301	0.1066	0.1062	0.1153	0.0961	NA	NA	NA	NA	NA	NA	NA	NA	NA
AC008680.1	ENSG00000253269	ENSG00000253269.1	lncRNA	-	5	169199971	169206369	169779365	169772966	2435	rs12652361	169110155	89816	0.0827896	0.145594	0.00065118	0.328828	0.954632	-0.020164	G	0.880435	0.119565	0.0749	0.0576	0.1429	0.0835	0.1186	NA	NA	NA	NA	NA	NA	NA	NA	NA
AC008686.1	ENSG00000267633	ENSG00000267633.1	lncRNA	-	19	13882933	13884932	13774118	13772118	2081	rs17228341	13483864	399069	0.100148	0.26949	0.000164923	0.340067	0.961043	-0.017257	A	0.945652	0.054347	0.0068	0.0389	0.001	0.1143	0.1217	NA	NA	NA	NA	NA	NA	NA	NA	NA
AC008691.1	ENSG00000249738	ENSG00000249738.10	lncRNA	+	5	158737754	159232543	159310745	159805536	3184	rs6893930	159227827	0	0.151987	0.109609	2.48909e-06	0.0217857	0.299652	-0.523383	T	0.942029	0.057971	0.0318	0.1153	0.0139	0.1342	0.0593	NA	NA	NA	NA	NA	NA	NA	NA	NA
AC008700.1	ENSG00000248125	ENSG00000248125.2	lncRNA	+	5	144809375	144830671	145429811	145451108	1899	rs6871842	145140065	309394	0.122639	-0.427434	2.72814e-05	0.0308855	0.371603	-0.42992	T	0.134058	0.865942	0.9191	0.9193	0.9812	0.8907	0.8742	NA	NA	NA	NA	NA	NA	NA	NA	NA
AC008731.1	ENSG00000261669	ENSG00000261669.1	lncRNA	-	16	24814773	24831060	24819739	24803451	2476	rs9652594	24812907	1866	0.0540916	0.175723	0.00623997	0.903644	0.999982	-7.81737e-06	C	0.884058	0.115942	0.0136	0.0793	0	0.162	0.0297	NA	NA	NA	NA	NA	NA	NA	NA	NA
AC008734.1	ENSG00000269300	ENSG00000269300.1	lncRNA	+	19	8932178	8934786	8821501	8824110	2653	rs76137041	9121275	186489	0.0904146	0.053355	0.000356669	0.235702	0.883944	-0.0535754	G	0.811594	0.188406	0.2655	0.2738	0.123	0.2753	0.3016	NA	NA	NA	NA	NA	NA	NA	NA	NA
AC008735.1	ENSG00000267096	ENSG00000267096.1	lncRNA	+	19	56181999	56183435	55670632	55672069	3273	rs191652002	56495881	312446	0.131025	0.085989	1.38456e-05	0.0995202	0.667235	-0.175721	G	0.923913	0.076087	0.0121	0.0303	0	0.0477	0.0082	NA	NA	NA	NA	NA	NA	NA	NA	NA
AC008735.2	ENSG00000267523	ENSG00000267523.1	lncRNA	-	19	56173268	56186081	55674715	55661901	3314	rs12977980	56555088	-369007	0.0949658	0.202458	0.000248788	0.295665	0.929427	-0.0317845	A	0.938406	0.061594	0.0038	0.0778	0.003	0.0606	0.0613	NA	NA	NA	NA	NA	NA	NA	NA	NA
AC008735.4	ENSG00000276488	ENSG00000276488.1	lncRNA	-	19	56123857	56124463	55613097	55612490	3266	rs2431798	56130705	-6242	0.0808387	0.0890427	0.000759424	0.535288	0.999982	-7.81737e-06	C	0.278986	0.721014	0.6445	0.6513	0.3889	0.7366	0.6902	NA	NA	NA	NA	NA	NA	NA	NA	NA
AC008736.1	ENSG00000267475	ENSG00000267475.1	lncRNA	-	19	33177996	33182656	32691750	32687089	2786	rs12608464	33449179	-266523	0.0580035	-0.0638194	0.00458293	0.788607	0.999982	-7.81737e-06	T	0.771739	0.228261	0.1936	0.098	0.2272	0.2316	0.2178	NA	NA	NA	NA	NA	NA	NA	NA	NA
AC008737.1	ENSG00000268743	ENSG00000268743.1	lncRNA	+	19	16954837	16957284	16844025	16846473	2244	rs111782133	17151090	193806	0.0610905	0.143101	0.0035935	0.725783	0.999982	-7.81737e-06	T	0.942029	0.057971	0.3396	0.0648	0.0387	0.0348	0.0675	NA	NA	NA	NA	NA	NA	NA	NA	NA
AC008738.2	ENSG00000267130	ENSG00000267130.1	lncRNA	+	19	33795943	33800293	33305036	33309387	2929	rs73037015	34261033	460740	0.0466023	0.0378233	0.0112912	0.990422	0.999982	-7.81737e-06	T	0.753623	0.246377	0.1188	0.245	0.2401	0.2674	0.2474	NA	NA	NA	NA	NA	NA	NA	NA	NA
AC008738.3	ENSG00000267580	ENSG00000267580.1	lncRNA	+	19	33790841	33792074	33299934	33301168	2927	rs7255448	33484657	-306184	0.0650378	0.50401	0.00263375	0.836983	0.999982	-7.81737e-06	G	0.75	0.25	0.1823	0.2334	0.3571	0.2535	0.2577	NA	NA	NA	NA	NA	NA	NA	NA	NA
AC008738.5	ENSG00000267727	ENSG00000267727.1	lncRNA	+	19	33792186	33792846	33301279	33301940	2926	rs9676558	33328583	-463603	0.0891265	0.200102	0.000394894	0.565476	0.999982	-7.81737e-06	A	0.836957	0.163043	0.1142	0.1686	0.2391	0.1491	0.1667	NA	NA	NA	NA	NA	NA	NA	NA	NA
AC008738.7	ENSG00000273420	ENSG00000273420.1	lncRNA	+	19	33698036	33698545	33207129	33207639	2908	rs62124975	33336711	-361325	0.0592828	0.416119	0.00414341	0.838575	0.999982	-7.81737e-06	C	0.869565	0.130435	0.1089	0.0994	0.2431	0.1083	0.1667	NA	NA	NA	NA	NA	NA	NA	NA	NA
AC008742.1	ENSG00000267650	ENSG00000267650.1	lncRNA	+	19	10106674	10107839	9995997	9997163	2346	rs2116942	10334663	226824	0.0440249	0.0276604	0.0138609	0.978397	0.999982	-7.81737e-06	T	0.463768	0.536232	0.7678	0.4568	0.3095	0.5895	0.5389	NA	NA	NA	NA	NA	NA	NA	NA	NA
AC008750.5	ENSG00000268520	ENSG00000268520.1	lncRNA	-	19	51864967	51868798	51365544	51361712	3281	rs2034890	52001055	-132257	0.0619734	0.110368	0.00335216	0.904791	0.999982	-7.81737e-06	G	0.945652	0.054347	0.1483	0.062	0.1409	0.0268	0.138	NA	NA	NA	NA	NA	NA	NA	NA	NA
AC008750.8	ENSG00000269403	ENSG00000269403.1	protein_coding	-	19	51853628	51871353	51368099	51350373	3353	rs10418551	51837332	16296	0.101651	-0.0679158	0.000146358	0.396808	0.988951	-0.00482513	A	0.304348	0.695652	0.9622	0.5836	0.6885	0.674	0.8599	NA	NA	NA	NA	NA	NA	NA	NA	NA
AC008751.3	ENSG00000286632	ENSG00000286632.1	lncRNA	+	19	58667232	58688943	58155864	58177576	2076	rs28784120	58611131	-56101	0.0839014	0.0416214	0.00059652	0.282982	0.920022	-0.0362016	A	0.858696	0.141304	0.1006	0.1772	0.0506	0.2763	0.0665	NA	NA	NA	NA	NA	NA	NA	NA	NA
AC008752.2	ENSG00000267289	ENSG00000267289.1	lncRNA	-	19	9944756	9945689	9835013	9834079	2458	rs10409955	10107712	-162023	0.0569723	-0.0309673	0.00497112	0.787994	0.999982	-7.81737e-06	G	0.514493	0.485507	0.764	0.4481	0.3958	0.4463	0.3344	NA	NA	NA	NA	NA	NA	NA	NA	NA
AC008758.1	ENSG00000196826	ENSG00000196826.7	protein_coding	-	19	12572374	12662288	12551474	12461559	1735	rs7249143	12992579	-330291	0.0542318	-0.0676349	0.00617128	0.657045	0.999982	-7.81737e-06	G	0.637681	0.362319	0.4372	0.3415	0.6081	0.3161	0.4826	NA	NA	NA	NA	NA	NA	NA	NA	NA
AC008758.2	ENSG00000234848	ENSG00000234848.1	lncRNA	+	19	12561750	12571519	12450935	12460705	1660	rs7249250	12569854	0	0.148879	-0.0441471	3.21681e-06	0.00281187	0.0692391	-1.15965	C	0.597826	0.402174	0.2042	0.4265	0.1161	0.499	0.1881	NA	NA	NA	NA	NA	NA	NA	NA	NA
AC008758.4	ENSG00000268744	ENSG00000268744.1	lncRNA	-	19	12490004	12512088	12401274	12379189	1699	rs67994743	12236761	253243	0.0634738	-0.0579209	0.00297873	0.390842	0.986054	-0.00609943	T	0.90942	0.090579	0.2685	0.0677	0.0476	0.0865	0.0675	NA	NA	NA	NA	NA	NA	NA	NA	NA
AC008758.5	ENSG00000268870	ENSG00000268870.1	protein_coding	-	19	12502764	12551896	12441082	12391949	1715	rs7247932	12639763	-87867	0.0609101	0.111649	0.00364491	0.489078	0.999982	-7.81737e-06	C	0.369565	0.630435	0.3124	0.6974	0.4405	0.7008	0.4376	NA	NA	NA	NA	NA	NA	NA	NA	NA
AC008758.6	ENSG00000269755	ENSG00000269755.1	protein_coding	-	19	12543918	12595630	12484816	12433103	1707	rs279252	12051755	492163	0.0932559	0.141485	0.000284866	0.0871738	0.63134	-0.199737	A	0.923913	0.076087	0.5015	0.0648	0.0278	0.0666	0.0644	NA	NA	NA	NA	NA	NA	NA	NA	NA
AC008759.2	ENSG00000267612	ENSG00000267612.1	lncRNA	+	19	9841530	9842619	9730853	9731943	2466	rs28402164	9818673	-22857	0.0676189	-0.0834649	0.0021497	0.529123	0.999982	-7.81737e-06	T	0.873188	0.126812	0.2065	0.2594	0.0109	0.1551	0.0225	NA	NA	NA	NA	NA	NA	NA	NA	NA
AC008759.3	ENSG00000277587	ENSG00000277587.1	lncRNA	+	19	9832580	9833086	9721903	9722410	2466	rs8103697	9354461	-478119	0.0589612	0.0463707	0.00424975	0.752609	0.999982	-7.81737e-06	G	0.34058	0.65942	0.0477	0.683	0.5357	0.7455	0.592	NA	NA	NA	NA	NA	NA	NA	NA	NA
AC008760.1	ENSG00000269680	ENSG00000269680.1	lncRNA	-	19	6748305	6751478	6751467	6748293	3327	rs460337	6966069	-214591	0.0675707	0.0997841	0.00215787	0.790549	0.999982	-7.81737e-06	A	0.123188	0.876812	0.7708	0.879	0.9474	0.8668	0.9151	NA	NA	NA	NA	NA	NA	NA	NA	NA
AC008760.2	ENSG00000276980	ENSG00000276980.1	lncRNA	-	19	6716398	6717753	6717742	6716386	3193	rs62106961	6554418	161980	0.0623833	0.120685	0.00324572	0.894056	0.999982	-7.81737e-06	C	0.865942	0.134058	0.1225	0.1729	0.2073	0.163	0.2065	NA	NA	NA	NA	NA	NA	NA	NA	NA
AC008763.1	ENSG00000268204	ENSG00000268204.1	lncRNA	-	19	7698653	7701876	7636990	7633766	3200	rs57737507	7246862	451791	0.0630592	0.0404271	0.00307753	0.859765	0.999982	-7.81737e-06	T	0.931159	0.06884	0.3933	0.0375	0.1131	0.0119	0.0174	NA	NA	NA	NA	NA	NA	NA	NA	NA
AC008763.2	ENSG00000268400	ENSG00000268400.5	protein_coding	+	19	7694683	7707934	7629796	7643048	3250	rs794069	7714951	7017	0.0871784	-0.0949257	0.000460588	0.472819	0.999982	-7.81737e-06	G	0.336957	0.663043	0.8306	0.6873	0.8204	0.664	0.5112	NA	NA	NA	NA	NA	NA	NA	NA	NA
AC008764.2	ENSG00000268087	ENSG00000268087.1	lncRNA	+	19	16721223	16747342	16610411	16636531	2264	rs6512126	16818880	71538	0.0742434	-0.249215	0.00127652	0.422481	0.995592	-0.00191849	G	0.619565	0.380435	0.4849	0.379	0.4216	0.4414	0.4264	NA	NA	NA	NA	NA	NA	NA	NA	NA
AC008764.4	ENSG00000268790	ENSG00000268790.5	protein_coding	-	19	16688454	16770926	16660115	16577642	2373	rs4808530	16947780	-176854	0.0672889	-0.156547	0.00220625	0.765804	0.999982	-7.81737e-06	T	0.050724	0.949275	0.9985	0.8732	0.8185	0.997	0.9468	NA	NA	NA	NA	NA	NA	NA	NA	NA
AC008764.8	ENSG00000279529	ENSG00000279529.1	lncRNA	+	19	16683436	16686151	16572624	16575340	2173	rs60870735	16830098	143947	0.0592638	0.0795739	0.00414963	0.777831	0.999982	-7.81737e-06	C	0.898551	0.101449	0.0779	0.1383	0.0972	0.0974	0.0297	NA	NA	NA	NA	NA	NA	NA	NA	NA
AC008770.2	ENSG00000267179	ENSG00000267179.1	protein_coding	+	19	12035891	12090105	11925075	11979290	2079	rs148294607	11813009	-222882	0.0804598	0.13449	0.00078244	0.205306	0.84915	-0.0710158	G	0.844203	0.155797	0.3139	0.134	0.1121	0.2097	0.2096	NA	NA	NA	NA	NA	NA	NA	NA	NA
AC008770.3	ENSG00000267274	ENSG00000267274.1	lncRNA	+	19	12050775	12064196	11939959	11953381	2007	rs166974	11827119	-223656	0.0686043	0.263293	0.00198936	0.369225	0.975113	-0.0109451	T	0.938406	0.061594	0.1316	0.0346	0.0903	0.0119	0.0348	NA	NA	NA	NA	NA	NA	NA	NA	NA
AC008770.4	ENSG00000286098	ENSG00000286098.1	protein_coding	+	19	12098457	12188921	11987641	12078106	2187	rs11878462	12419823	230902	0.0693021	-0.153823	0.00188308	0.372321	0.976935	-0.0101343	A	0.793478	0.206522	0.2126	0.1556	0.2569	0.17	0.1881	NA	NA	NA	NA	NA	NA	NA	NA	NA
AC008771.1	ENSG00000249042	ENSG00000249042.6	lncRNA	-	5	79707051	79783914	80488095	80411231	2835	rs72763524	79623022	84029	0.102192	-0.240527	0.000140198	0.0937771	0.649263	-0.187579	T	0.942029	0.057971	0.0038	0.1542	0.002	0.0378	0.0153	NA	NA	NA	NA	NA	NA	NA	NA	NA
AC008781.2	ENSG00000246422	ENSG00000246422.2	lncRNA	+	5	140937879	140944830	141558311	141565263	1895	rs3763121	141027462	82632	0.0729953	0.128972	0.00140825	0.474242	0.999982	-7.81737e-06	G	0.76087	0.23913	0.146	0.3401	0.2321	0.2167	0.3323	NA	NA	NA	NA	NA	NA	NA	NA	NA
AC008781.3	ENSG00000273557	ENSG00000273557.1	lncRNA	+	5	140848033	140851095	141468465	141471528	1683	rs79215142	140999104	148009	0.125983	0.322369	2.08284e-05	0.0158158	0.246379	-0.608397	C	0.942029	0.057971	0.0091	0.0447	0.0516	0.0696	0.1391	NA	NA	NA	NA	NA	NA	NA	NA	NA
AC008840.1	ENSG00000250240	ENSG00000250240.6	lncRNA	-	5	95036954	95067999	95732295	95701249	1589	rs79876315	94847198	189756	0.0519239	-0.0974313	0.00740597	0.777961	0.999982	-7.81737e-06	C	0.949275	0.050724	0.1074	0.0634	0.1091	0.0656	0.1472	NA	NA	NA	NA	NA	NA	NA	NA	NA
AC008870.2	ENSG00000260751	ENSG00000260751.2	lncRNA	+	16	23579995	23581017	23568673	23569696	1898	rs9933339	23834842	253825	0.0419744	-0.0651947	0.0163245	0.969572	0.999982	-7.81737e-06	A	0.804348	0.195652	0.2269	0.1916	0.2629	0.1839	0.2996	NA	NA	NA	NA	NA	NA	NA	NA	NA
AC008870.3	ENSG00000261266	ENSG00000261266.2	lncRNA	-	16	23698371	23699010	23687689	23687049	1932	rs16972843	23718262	-19252	0.0407358	0.0379656	0.0180242	0.982472	0.999982	-7.81737e-06	C	0.905797	0.094202	0.149	0.0749	0.1071	0.0865	0.1933	NA	NA	NA	NA	NA	NA	NA	NA	NA
AC008871.1	ENSG00000250383	ENSG00000250383.1	lncRNA	-	5	108153743	108166491	108830790	108818041	2814	rs61640970	108255294	-88803	0.0782182	0.148206	0.000933546	0.28582	0.922029	-0.0352555	T	0.891304	0.108696	0.2943	0.1239	0.0417	0.1839	0.0624	NA	NA	NA	NA	NA	NA	NA	NA	NA
AC008875.1	ENSG00000271788	ENSG00000271788.1	lncRNA	-	5	43006836	43007645	43007543	43006733	2041	rs535266	43111398	-103753	0.0538945	0.0490175	0.00633784	0.60119	0.999982	-7.81737e-06	A	0.869565	0.130435	0.1452	0.1138	0.0119	0.2048	0.2331	NA	NA	NA	NA	NA	NA	NA	NA	NA
AC008875.3	ENSG00000287263	ENSG00000287263.1	lncRNA	-	5	42983739	42993378	42993276	42983636	2062	rs7712046	43134968	-141590	0.134181	0.161134	1.07137e-05	0.0069026	0.136471	-0.864959	C	0.224638	0.775362	0.6604	0.8329	0.8403	0.6759	0.8344	NA	NA	NA	NA	NA	NA	NA	NA	NA
AC008878.1	ENSG00000267952	ENSG00000267952.1	protein_coding	+	19	7571939	7584508	7507052	7519622	3169	rs112769926	7473861	-98078	0.065442	0.388288	0.00255132	0.866515	0.999982	-7.81737e-06	G	0.942029	0.057971	0.1127	0.0245	0.0317	0.0318	0.0746	NA	NA	NA	NA	NA	NA	NA	NA	NA
AC008883.2	ENSG00000251054	ENSG00000251054.1	lncRNA	-	5	96559076	96563661	97227957	97223371	2367	rs143932109	96500242	58834	0.0755483	0.119616	0.00115192	0.265367	0.904169	-0.0437503	A	0.949275	0.050724	0.0378	0.0389	0.001	0.0696	0.0348	NA	NA	NA	NA	NA	NA	NA	NA	NA
AC008883.3	ENSG00000286828	ENSG00000286828.1	lncRNA	+	5	96519532	96551778	97183827	97216074	2404	rs143932109	96500242	-19290	0.194824	0.170719	6.70678e-08	0.000270933	0.0103542	-1.98488	A	0.949275	0.050724	0.0378	0.0389	0.001	0.0696	0.0348	NA	NA	NA	NA	NA	NA	NA	NA	NA
AC008885.2	ENSG00000249100	ENSG00000249100.1	lncRNA	+	5	82061224	82062152	82765404	82766333	2316	rs12659061	81609453	-451771	0.098047	0.166705	0.000194863	0.10845	0.690302	-0.160961	G	0.876812	0.123188	0.0136	0.1859	0.3819	0.1431	0.1503	NA	NA	NA	NA	NA	NA	NA	NA	NA
AC008892.1	ENSG00000249236	ENSG00000249236.2	lncRNA	+	5	55274077	55407156	55978248	56111329	2594	rs34197254	55171254	-102823	0.0454084	-0.0525607	0.0124154	0.98143	0.999982	-7.81737e-06	G	0.938406	0.061594	0	0.0951	0.3155	0.008	0.0992	NA	NA	NA	NA	NA	NA	NA	NA	NA
AC008894.1	ENSG00000267373	ENSG00000267373.1	lncRNA	-	19	16214572	16215064	16104254	16103761	3510	rs2112864	16652553	-437489	0.0596866	0.25835	0.00401366	0.886106	0.999982	-7.81737e-06	G	0.942029	0.057971	0.0053	0.049	0.0397	0.1312	0.1033	NA	NA	NA	NA	NA	NA	NA	NA	NA
AC008894.2	ENSG00000269243	ENSG00000269243.1	lncRNA	-	19	16234472	16250702	16139892	16123661	3398	rs6512086	16275515	-24813	0.0607977	0.683641	0.00367734	0.766465	0.999982	-7.81737e-06	A	0.101449	0.898551	0.9092	0.8991	0.9663	0.835	0.8149	NA	NA	NA	NA	NA	NA	NA	NA	NA
AC008906.1	ENSG00000248734	ENSG00000248734.2	lncRNA	+	5	96120482	96121703	96784777	96785999	2336	rs112311341	96413945	292242	0.0752575	0.2904	0.0011786	0.33161	0.956812	-0.0191734	T	0.942029	0.057971	0.0234	0.0086	0.0565	0.0358	0.0828	NA	NA	NA	NA	NA	NA	NA	NA	NA
AC008906.2	ENSG00000272109	ENSG00000272109.2	lncRNA	+	5	96139392	96141808	96803688	96806105	2415	rs27581	96107774	-31618	0.0731833	-0.0758352	0.00138757	0.393333	0.98664	-0.00584118	C	0.644928	0.355072	0.4213	0.3818	0.1319	0.4702	0.4509	NA	NA	NA	NA	NA	NA	NA	NA	NA
AC008915.1	ENSG00000259782	ENSG00000259782.2	lncRNA	-	16	23457768	23458603	23447282	23446446	1990	rs76612777	23887102	-428499	0.0828897	-0.0581895	0.00064606	0.183257	0.819324	-0.0865444	G	0.166667	0.833333	0.7595	0.8084	0.9395	0.7545	0.8016	NA	NA	NA	NA	NA	NA	NA	NA	NA
AC008915.2	ENSG00000260136	ENSG00000260136.6	lncRNA	+	16	23464080	23468927	23452758	23457606	1986	rs7588	23681165	212238	0.0478527	-0.0815798	0.0102241	0.88403	0.999982	-7.81737e-06	G	0.76087	0.23913	0.115	0.1758	0.4345	0.2127	0.2587	NA	NA	NA	NA	NA	NA	NA	NA	NA
AC008937.1	ENSG00000225230	ENSG00000225230.1	lncRNA	-	5	56195869	56206541	56910714	56900041	2192	rs30362	55830626	365243	0.0946836	-0.0371834	0.000254413	0.131149	0.737358	-0.132322	T	0.528986	0.471014	0.5764	0.4395	0.4236	0.493	0.4918	NA	NA	NA	NA	NA	NA	NA	NA	NA
AC008937.2	ENSG00000237705	ENSG00000237705.1	lncRNA	-	5	56137844	56157991	56862164	56842016	2267	rs1567341	55645791	492053	0.0755389	0.0553777	0.00115278	0.438205	0.998837	-0.000505587	C	0.811594	0.188406	0.0703	0.1657	0.1696	0.2117	0.2045	NA	NA	NA	NA	NA	NA	NA	NA	NA
AC008937.3	ENSG00000271828	ENSG00000271828.1	lncRNA	+	5	56223702	56225400	56927874	56929573	2171	rs28469536	56301586	76186	0.0638715	-0.0952241	0.00288694	0.653705	0.999982	-7.81737e-06	G	0.844203	0.155797	0.1051	0.0937	0.2877	0.1561	0.2843	NA	NA	NA	NA	NA	NA	NA	NA	NA
AC008945.1	ENSG00000272234	ENSG00000272234.1	lncRNA	+	5	42806497	42807099	42806394	42806997	2113	rs6872862	42967823	160724	0.0459426	-0.163343	0.0118989	0.777594	0.999982	-7.81737e-06	T	0.42029	0.57971	0.7436	0.5058	0.4792	0.7326	0.6053	NA	NA	NA	NA	NA	NA	NA	NA	NA
AC008945.2	ENSG00000286271	ENSG00000286271.2	lncRNA	+	5	42813750	42924637	42813647	42924535	2319	rs7700772	43227798	303161	0.0780773	-0.0272264	0.000943964	0.202085	0.846343	-0.0724535	A	0.65942	0.34058	0.3714	0.304	0.1627	0.5288	0.3896	NA	NA	NA	NA	NA	NA	NA	NA	NA
AC008946.1	ENSG00000267939	ENSG00000267939.1	lncRNA	+	19	8073614	8080909	8008729	8016025	3329	rs76245068	8419097	338188	0.114492	0.10661	5.25128e-05	0.102328	0.675223	-0.170553	T	0.865942	0.134058	0.0204	0.0879	0.002	0.1779	0.1155	NA	NA	NA	NA	NA	NA	NA	NA	NA
AC008948.1	ENSG00000248261	ENSG00000248261.2	lncRNA	+	5	101477598	101482578	102141893	102146874	2478	rs79205160	101370533	-107065	0.0798531	0.0511289	0.000820748	0.212988	0.858377	-0.0663222	A	0.905797	0.094202	0.0182	0.0692	0	0.1133	0.0215	NA	NA	NA	NA	NA	NA	NA	NA	NA
AC008957.1	ENSG00000250155	ENSG00000250155.2	lncRNA	-	5	36666317	36725297	36725195	36666214	1936	rs12655956	36415807	250510	0.0742967	0.235527	0.00127118	0.416711	0.99525	-0.0020677	C	0.641304	0.358696	0.2723	0.379	0.3929	0.3777	0.2536	NA	NA	NA	NA	NA	NA	NA	NA	NA
AC008957.2	ENSG00000274441	ENSG00000274441.1	lncRNA	-	5	36636122	36649449	36649347	36636019	1947	rs74541420	36377680	258442	0.0719819	0.731006	0.00152514	0.473987	0.999982	-7.81737e-06	C	0.905797	0.094202	0.0076	0.0548	0.003	0.0994	0.0286	NA	NA	NA	NA	NA	NA	NA	NA	NA
AC008964.1	ENSG00000286809	ENSG00000286809.1	lncRNA	-	5	39092761	39103779	39103677	39092658	2176	rs2028753	38609914	482847	0.0490437	0.0316855	0.00930265	0.932349	0.999982	-7.81737e-06	C	0.115942	0.884058	0.7617	0.8862	0.9484	0.9423	0.9121	NA	NA	NA	NA	NA	NA	NA	NA	NA
AC008966.1	ENSG00000247796	ENSG00000247796.3	lncRNA	+	5	52405647	52423503	53109816	53127673	3016	rs1833886	52762889	339386	0.0698542	-0.0920609	0.00180305	0.54744	0.999982	-7.81737e-06	A	0.293478	0.706522	0.8911	0.6268	0.6696	0.6759	0.7249	NA	NA	NA	NA	NA	NA	NA	NA	NA
AC008966.2	ENSG00000272123	ENSG00000272123.1	lncRNA	-	5	52384847	52385298	53089468	53089016	2976	rs1363972	52799618	-414320	0.106592	0.120506	9.87527e-05	0.0580224	0.528007	-0.277361	T	0.73913	0.26087	0.3684	0.1715	0.5079	0.2237	0.3476	NA	NA	NA	NA	NA	NA	NA	NA	NA
AC008969.1	ENSG00000176593	ENSG00000176593.8	lncRNA	+	19	58513430	58522600	58002061	58011232	2347	rs11084527	58511682	-1748	0.169216	-0.205564	5.92655e-07	0.000611154	0.0205638	-1.6869	T	0.351449	0.648551	0.7557	0.7205	0.5962	0.7068	0.7198	NA	NA	NA	NA	NA	NA	NA	NA	NA
AC008972.1	ENSG00000271926	ENSG00000271926.1	lncRNA	-	5	72249463	72250101	72954274	72953635	1800	rs586623	72425077	-174976	0.0396686	-0.0544131	0.0196329	0.95929	0.999982	-7.81737e-06	C	0.923913	0.076087	0.0219	0.1585	0.0139	0.0785	0.0501	NA	NA	NA	NA	NA	NA	NA	NA	NA
AC008972.2	ENSG00000272081	ENSG00000272081.1	lncRNA	-	5	72251034	72251526	72955699	72955206	1802	rs62361398	72529325	-277799	0.0763264	0.0872383	0.00108349	0.267121	0.905587	-0.04307	C	0.677536	0.322464	0.3419	0.3199	0.1587	0.332	0.2658	NA	NA	NA	NA	NA	NA	NA	NA	NA
AC008982.2	ENSG00000269688	ENSG00000269688.1	lncRNA	-	19	39335370	39336139	38845499	38844729	2395	rs10408661	39551941	-215802	0.0746078	-0.0825612	0.00124043	0.368913	0.975113	-0.0109451	T	0.224638	0.775362	0.764	0.7421	0.8026	0.7386	0.7781	.	0.252296	0.232328	rs2318898	-0.191925	0.302299	rs117940099	-0.538813	0.0902198
AC009005.1	ENSG00000267751	ENSG00000267751.5	lncRNA	-	19	567211	572228	572228	567210	3671	rs4919889	731582	-159354	0.0546081	0.0462355	0.00599061	0.993505	0.999982	-7.81737e-06	G	0.605072	0.394928	0.5242	0.4769	0.3472	0.4553	0.4479	NA	NA	NA	NA	NA	NA	NA	NA	NA
AC009019.1	ENSG00000260277	ENSG00000260277.2	lncRNA	-	16	22094578	22103806	22092485	22083256	675	rs9935059	22237118	-133312	0.0450814	0.117582	0.0127426	0.777772	0.999982	-7.81737e-06	A	0.815217	0.184783	0.323	0.2075	0.3085	0.0716	0.1779	NA	NA	NA	NA	NA	NA	NA	NA	NA
AC009021.2	ENSG00000260973	ENSG00000260973.1	lncRNA	-	16	22621853	22623517	22612196	22610531	1316	rs154550	22686800	-63283	0.0707732	0.0818484	0.0016773	0.57387	0.999982	-7.81737e-06	C	0.92029	0.07971	0.0893	0.134	0.1181	0.1451	0.0798	NA	NA	NA	NA	NA	NA	NA	NA	NA
AC009022.1	ENSG00000196696	ENSG00000196696.12	lncRNA	-	16	70010201	70099851	70065948	69976297	1573	rs34302759	70023840	0	0.103222	-0.861304	0.000129159	0.0477458	0.481061	-0.3178	G	0.521739	0.478261	0.0756	0.5303	0.3552	0.6213	0.4325	NA	NA	NA	NA	NA	NA	NA	NA	NA
AC009032.1	ENSG00000274093	ENSG00000274093.1	lncRNA	+	16	69666045	69666474	69632141	69632571	1787	rs889400	69555876	-110169	0.0974281	-0.563713	0.000204671	0.0613022	0.540817	-0.26695	A	0.318841	0.681159	0.8661	0.7954	0.6081	0.7237	0.6963	NA	NA	NA	NA	NA	NA	NA	NA	NA
AC009034.1	ENSG00000261113	ENSG00000261113.1	lncRNA	-	16	22298030	22300059	22288738	22286708	684	rs153065	22675481	-375422	0.0989616	-0.111011	0.000181219	0.0591857	0.530614	-0.275221	T	0.800725	0.199275	0.171	0.2061	0.1865	0.2475	0.272	NA	NA	NA	NA	NA	NA	NA	NA	NA
AC009041.2	ENSG00000260807	ENSG00000260807.7	lncRNA	-	16	1025762	1031596	981596	975761	3214	rs2744148	1073552	-41956	0.115308	0.270577	4.9188e-05	0.134303	0.74449	-0.128141	A	0.82971	0.17029	0.149	0.0908	0.0129	0.163	0.3047	NA	NA	NA	NA	NA	NA	NA	NA	NA
AC009041.4	ENSG00000276931	ENSG00000276931.1	lncRNA	-	16	1018376	1019012	969012	968375	3139	rs8051171	542425	475951	0.0680929	-0.110894	0.00207102	0.737121	0.999982	-7.81737e-06	C	0.847826	0.152174	0.4304	0.1859	0.2827	0.1799	0.0849	NA	NA	NA	NA	NA	NA	NA	NA	NA
AC009053.2	ENSG00000261079	ENSG00000261079.1	lncRNA	+	16	74401361	74403724	74367462	74369826	2018	rs11149614	74360311	-41050	0.070762	0.0413848	0.00167877	0.454023	0.999982	-7.81737e-06	T	0.844203	0.155797	0.0129	0.0951	0.0089	0.165	0.1145	NA	NA	NA	NA	NA	NA	NA	NA	NA
AC009053.3	ENSG00000261170	ENSG00000261170.2	lncRNA	+	16	74456019	74475835	74422120	74441937	2144	rs2911047	74434532	-21487	0.0476276	0.0377593	0.0104084	0.943856	0.999982	-7.81737e-06	A	0.307971	0.692029	0.6422	0.6037	0.7183	0.6958	0.7157	NA	NA	NA	NA	NA	NA	NA	NA	NA
AC009054.1	ENSG00000259999	ENSG00000259999.1	lncRNA	-	16	75355789	75358946	75325048	75321890	2402	rs7191529	75003154	352635	0.0939395	-0.111296	0.000269857	0.123565	0.722744	-0.141015	A	0.496377	0.503623	0.584	0.379	0.7073	0.4095	0.546	NA	NA	NA	NA	NA	NA	NA	NA	NA
AC009054.2	ENSG00000261783	ENSG00000261783.1	lncRNA	-	16	75413717	75415158	75381260	75379818	2248	rs56132064	75237223	176494	0.0945568	0.283673	0.000256981	0.104154	0.679179	-0.168016	C	0.942029	0.057971	0.0023	0.0677	0.001	0.1173	0.0235	NA	NA	NA	NA	NA	NA	NA	NA	NA
AC009060.1	ENSG00000247228	ENSG00000247228.3	lncRNA	-	16	70172241	70207386	70173483	70138337	1517	rs8045700	70170004	2237	0.148607	-0.0795799	3.28962e-06	0.00206122	0.0545355	-1.26332	C	0.387681	0.612319	0.6316	0.598	0.7312	0.5258	0.5593	NA	NA	NA	NA	NA	NA	NA	NA	NA
AC009061.2	ENSG00000270049	ENSG00000270049.3	lncRNA	+	16	67515218	67539880	67481314	67505977	499	rs73595580	67636767	96887	0.0295842	0.141979	0.0444554	0.828388	0.999982	-7.81737e-06	G	0.927536	0.072463	0.3631	0.0706	0.0288	0.1233	0.1738	NA	NA	NA	NA	NA	NA	NA	NA	NA
AC009063.1	ENSG00000259914	ENSG00000259914.1	lncRNA	-	16	83759282	83759982	83726377	83725676	4463	rs8060805	83412589	346693	0.0890542	-0.211083	0.000397157	0.390556	0.986054	-0.00609943	C	0.065217	0.934783	0.7262	0.9553	0.9355	0.9334	0.9376	NA	NA	NA	NA	NA	NA	NA	NA	NA
AC009063.2	ENSG00000260788	ENSG00000260788.6	lncRNA	-	16	83754008	83806579	83772974	83720402	4738	rs426580	84285833	-479254	0.129924	0.417597	1.51393e-05	0.0311749	0.373458	-0.427758	C	0.619565	0.380435	0.4327	0.3847	0.2629	0.4324	0.1922	NA	NA	NA	NA	NA	NA	NA	NA	NA
AC009065.1	ENSG00000259780	ENSG00000259780.3	lncRNA	-	16	2285691	2286914	2236913	2235689	2148	rs8045108	2073055	212636	0.0845373	-0.0284792	0.000567338	0.202461	0.846868	-0.0721844	C	0.688406	0.311594	0.5749	0.2421	0.3482	0.325	0.1421	NA	NA	NA	NA	NA	NA	NA	NA	NA
AC009065.2	ENSG00000259933	ENSG00000259933.6	lncRNA	+	16	2141438	2145434	2091436	2095433	2175	rs34421846	2265992	120558	0.119864	0.254565	3.4114e-05	0.0441151	0.458245	-0.338902	T	0.942029	0.057971	0.0915	0.0274	0.0665	0.0746	0.047	NA	NA	NA	NA	NA	NA	NA	NA	NA
AC009065.3	ENSG00000260447	ENSG00000260447.1	lncRNA	+	16	2169209	2170249	2119207	2120248	2125	rs34421846	2265992	95743	0.0569549	0.140536	0.00497793	0.720984	0.999982	-7.81737e-06	T	0.942029	0.057971	0.0915	0.0274	0.0665	0.0746	0.047	NA	NA	NA	NA	NA	NA	NA	NA	NA
AC009065.4	ENSG00000260778	ENSG00000260778.5	lncRNA	+	16	2318157	2323419	2268155	2273418	2123	rs62038400	1887252	-430905	0.136698	0.363069	8.7286e-06	0.00768061	0.146666	-0.833671	T	0.938406	0.061594	0.0038	0.1542	0.001	0.0835	0.0736	NA	NA	NA	NA	NA	NA	NA	NA	NA
AC009065.5	ENSG00000261123	ENSG00000261123.1	lncRNA	-	16	2144832	2147027	2097026	2094830	2166	rs323065	2367878	-220851	0.0606102	0.190289	0.00373204	0.618707	0.999982	-7.81737e-06	C	0.844203	0.155797	0.2118	0.1167	0.0238	0.1769	0.0706	NA	NA	NA	NA	NA	NA	NA	NA	NA
AC009065.6	ENSG00000261240	ENSG00000261240.1	lncRNA	+	16	2162337	2163343	2112335	2113342	2132	rs62040020	1747585	-414752	0.0458014	0.124048	0.0120332	0.926167	0.999982	-7.81737e-06	G	0.916667	0.083333	0.0045	0.134	0.002	0.0954	0.1309	NA	NA	NA	NA	NA	NA	NA	NA	NA
AC009065.7	ENSG00000261532	ENSG00000261532.1	lncRNA	+	16	2261999	2262864	2211997	2212863	2175	rs2437730	1871945	-390054	0.0753711	0.0444768	0.0011681	0.427342	0.996823	-0.00138198	G	0.376812	0.623188	0.5227	0.6326	0.5109	0.6461	0.3804	NA	NA	NA	NA	NA	NA	NA	NA	NA
AC009065.8	ENSG00000261663	ENSG00000261663.1	lncRNA	+	16	2290489	2291819	2240487	2241818	2139	rs2575366	1948305	-342184	0.0572151	-0.0461341	0.00487685	0.716694	0.999982	-7.81737e-06	T	0.605072	0.394928	0.4478	0.3588	0.506	0.3857	0.683	NA	NA	NA	NA	NA	NA	NA	NA	NA
AC009088.1	ENSG00000260060	ENSG00000260060.1	lncRNA	+	16	31207453	31208284	31196131	31196963	1329	rs35856922	31558681	350397	0.035574	0.070694	0.0272963	0.937704	0.999982	-7.81737e-06	G	0.644928	0.355072	0.2126	0.3213	0.1567	0.4453	0.4571	NA	NA	NA	NA	NA	NA	NA	NA	NA
AC009090.1	ENSG00000260038	ENSG00000260038.1	lncRNA	+	16	57281263	57282404	57247350	57248492	2481	rs739815	57567406	285002	0.0805503	0.0602531	0.000776879	0.419258	0.995592	-0.00191849	C	0.634058	0.365942	0.3313	0.3905	0.3829	0.2833	0.2423	NA	NA	NA	NA	NA	NA	NA	NA	NA
AC009090.3	ENSG00000276663	ENSG00000276663.1	lncRNA	-	16	57279745	57280308	57246396	57245832	2472	rs12918087	56879202	400543	0.0958745	-0.198054	0.000231502	0.160492	0.784106	-0.105625	T	0.836957	0.163043	0.0318	0.1369	0.0486	0.2197	0.135	NA	NA	NA	NA	NA	NA	NA	NA	NA
AC009090.6	ENSG00000285979	ENSG00000285979.1	lncRNA	+	16	57211262	57215302	57177349	57181390	2427	rs6499870	57226681	11379	0.0691251	0.106913	0.00190949	0.669318	0.999982	-7.81737e-06	G	0.202899	0.797101	0.6982	0.8501	0.7788	0.8658	0.7577	NA	NA	NA	NA	NA	NA	NA	NA	NA
AC009093.1	ENSG00000259807	ENSG00000259807.2	lncRNA	-	16	29226707	29232361	29221040	29215385	1621	rs115616784	29000446	226261	0.070753	0.102331	0.00167996	0.357554	0.969107	-0.0136283	G	0.757246	0.242754	0.0734	0.2435	0.1627	0.4006	0.1002	NA	NA	NA	NA	NA	NA	NA	NA	NA
AC009093.10	ENSG00000284685	ENSG00000284685.1	lncRNA	+	16	29150701	29342625	29139379	29331304	1736	rs4788158	29313067	0	0.0844644	-0.107375	0.000570606	0.167474	0.797718	-0.0981506	T	0.554348	0.445652	0.6536	0.5778	0.5565	0.508	0.3845	NA	NA	NA	NA	NA	NA	NA	NA	NA
AC009093.2	ENSG00000260517	ENSG00000260517.3	lncRNA	+	16	29150983	29228027	29139661	29216706	1647	rs4563056	29698606	470579	0.0573002	-0.0809228	0.00484424	0.66511	0.999982	-7.81737e-06	T	0.105072	0.894928	0.9894	0.8602	0.9911	0.7932	0.911	NA	NA	NA	NA	NA	NA	NA	NA	NA
AC009093.4	ENSG00000260953	ENSG00000260953.1	lncRNA	-	16	29273595	29275800	29264479	29262273	1650	rs372524098	29439533	-163733	0.0872895	0.161303	0.000456564	0.213469	0.858532	-0.0662434	T	0.945652	0.054347	0.2042	0.0504	0	0.0696	0.0256	NA	NA	NA	NA	NA	NA	NA	NA	NA
AC009093.5	ENSG00000273582	ENSG00000273582.1	lncRNA	-	16	29236916	29237669	29226348	29225594	1633	rs12448482	28838073	398843	0.078332	-0.0689411	0.000925217	0.332219	0.957288	-0.0189576	A	0.264493	0.735507	0.9697	0.7867	0.7937	0.6312	0.8855	NA	NA	NA	NA	NA	NA	NA	NA	NA
AC009093.6	ENSG00000277999	ENSG00000277999.1	lncRNA	+	16	29283542	29284093	29272220	29272772	1652	rs4788158	29313067	28974	0.124382	-0.0879124	2.3703e-05	0.0188986	0.275885	-0.559273	T	0.554348	0.445652	0.6536	0.5778	0.5565	0.508	0.3845	NA	NA	NA	NA	NA	NA	NA	NA	NA
AC009097.1	ENSG00000260185	ENSG00000260185.1	lncRNA	+	16	71688931	71698115	71655027	71664212	2171	rs7192890	71452475	-236456	0.0615943	-0.0714018	0.00345372	0.534863	0.999982	-7.81737e-06	C	0.539855	0.460145	0.8207	0.3862	0.2153	0.5457	0.4581	NA	NA	NA	NA	NA	NA	NA	NA	NA
AC009097.3	ENSG00000260612	ENSG00000260612.1	lncRNA	+	16	71760879	71761895	71726975	71727992	2178	rs12933886	72074340	312445	0.0611617	-0.0363946	0.00357343	0.520662	0.999982	-7.81737e-06	A	0.778986	0.221014	0.3805	0.2205	0.2341	0.2356	0.411	NA	NA	NA	NA	NA	NA	NA	NA	NA
AC009107.2	ENSG00000260927	ENSG00000260927.2	lncRNA	+	16	58163424	58197150	58129519	58163246	2644	rs2550365	58229435	32285	0.106539	-0.0934989	9.91709e-05	0.0691651	0.570361	-0.24385	A	0.692029	0.307971	0.444	0.428	0.2937	0.2177	0.3211	NA	NA	NA	NA	NA	NA	NA	NA	NA
AC009108.2	ENSG00000260387	ENSG00000260387.1	lncRNA	-	16	86669935	86670751	86637145	86636328	3979	rs7194540	87070496	-399745	0.0729184	0.0914613	0.0014168	0.843779	0.999982	-7.81737e-06	T	0.547101	0.452899	0.1815	0.5202	0.5119	0.4423	0.4417	NA	NA	NA	NA	NA	NA	NA	NA	NA
AC009113.1	ENSG00000259877	ENSG00000259877.2	lncRNA	-	16	89281620	89284061	89217653	89215211	3038	rs9922963	89274781	6839	0.102403	-0.229115	0.000137861	0.101625	0.673841	-0.171443	C	0.942029	0.057971	0.2315	0.0879	0.1141	0.0755	0.138	NA	NA	NA	NA	NA	NA	NA	NA	NA
AC009118.3	ENSG00000276259	ENSG00000276259.1	lncRNA	+	16	58556875	58557746	58522970	58523842	2884	rs138660659	58429243	-127632	0.0764071	-0.151984	0.00107663	0.389966	0.986054	-0.00609943	T	0.902174	0.097826	0.0643	0.1888	0.1339	0.0696	0.093	NA	NA	NA	NA	NA	NA	NA	NA	NA
AC009119.1	ENSG00000260228	ENSG00000260228.6	lncRNA	-	16	83823573	83841439	83807834	83789967	4506	rs7191932	84301724	-460285	0.0649229	1.24149	0.00265768	0.921169	0.999982	-7.81737e-06	C	0.456522	0.543478	0.5144	0.3919	0.2708	0.6133	0.5123	NA	NA	NA	NA	NA	NA	NA	NA	NA
AC009119.2	ENSG00000260932	ENSG00000260932.1	lncRNA	-	16	83963402	83964828	83931223	83929796	4619	rs35111434	84364713	-399885	0.0683853	-0.0899038	0.00202392	0.891252	0.999982	-7.81737e-06	T	0.90942	0.090579	0.0234	0.0605	0.003	0.1392	0.0624	NA	NA	NA	NA	NA	NA	NA	NA	NA
AC009120.2	ENSG00000259972	ENSG00000259972.3	lncRNA	-	16	74339026	74369244	74335346	74305127	1916	rs11648868	74541967	-172723	0.148743	-0.940532	3.25303e-06	0.00272081	0.0674865	-1.17078	G	0.880435	0.119565	0.0431	0.1686	0.1498	0.1491	0.0849	NA	NA	NA	NA	NA	NA	NA	NA	NA
AC009120.3	ENSG00000260884	ENSG00000260884.1	lncRNA	+	16	74347236	74349532	74313337	74315634	1847	rs1981854	74397246	47714	0.0632451	0.281667	0.00303283	0.613546	0.999982	-7.81737e-06	T	0.663043	0.336957	0.3578	0.2853	0.2351	0.3897	0.3415	rs9929478	-0.395246	1.42877e-07	rs79094328	-0.852034	0.158516	rs3760054	-0.253602	0.00047675
AC009120.4	ENSG00000261248	ENSG00000261248.1	lncRNA	+	16	74316314	74321417	74282415	74287519	1816	rs200273	74166996	-149318	0.0671952	-0.03683	0.00222258	0.617194	0.999982	-7.81737e-06	T	0.597826	0.402174	0.5015	0.5735	0.4653	0.2545	0.4294	NA	NA	NA	NA	NA	NA	NA	NA	NA
AC009120.5	ENSG00000275236	ENSG00000275236.1	lncRNA	-	16	74323492	74324950	74291052	74289593	1812	rs8054687	74806368	-481418	0.0568491	-0.0249693	0.00501965	0.753705	0.999982	-7.81737e-06	C	0.384058	0.615942	0.6203	0.4625	0.5982	0.6799	0.5706	rs9923683	1.13531	0.0125507	rs328310	-0.859958	0.197017	rs9929478	-0.222379	0.00455396
AC009126.1	ENSG00000247121	ENSG00000247121.7	lncRNA	-	5	96149732	96271513	96935809	96814028	2704	rs17086391	95962260	187472	0.0635564	0.0849654	0.00295943	0.604254	0.999982	-7.81737e-06	C	0.65942	0.34058	0.0325	0.2867	0.4921	0.3549	0.3528	NA	NA	NA	NA	NA	NA	NA	NA	NA
AC009127.1	ENSG00000261765	ENSG00000261765.1	lncRNA	-	16	71915457	71916176	71882273	71881553	1961	rs34015581	71508229	407228	0.0640866	0.0500296	0.00283848	0.477128	0.999982	-7.81737e-06	T	0.869565	0.130435	0.2118	0.1138	0	0.1471	0.0276	NA	NA	NA	NA	NA	NA	NA	NA	NA
AC009133.1	ENSG00000238045	ENSG00000238045.9	lncRNA	-	16	29819958	29832573	29821252	29808636	863	rs62035595	29394720	425238	0.0301509	-0.0868123	0.0424353	0.980946	0.999982	-7.81737e-06	C	0.764493	0.235507	0.4297	0.2925	0.3095	0.3082	0.2413	NA	NA	NA	NA	NA	NA	NA	NA	NA
AC009133.2	ENSG00000259952	ENSG00000259952.1	lncRNA	-	16	29817818	29819053	29807732	29806496	861	rs35042042	29871730	-52677	0.165561	1.02938	8.05136e-07	0.00714329	0.139449	-0.855586	G	0.949275	0.050724	0.0068	0.0778	0	0.1372	0.0358	NA	NA	NA	NA	NA	NA	NA	NA	NA
AC009133.4	ENSG00000275857	ENSG00000275857.1	lncRNA	-	16	29815752	29816311	29804990	29804430	870	rs141984277	29434949	380803	0.0386921	0.226887	0.0212334	0.901637	0.999982	-7.81737e-06	A	0.949275	0.050724	0.0038	0.0548	0.001	0.0567	0.0164	NA	NA	NA	NA	NA	NA	NA	NA	NA
AC009137.1	ENSG00000260999	ENSG00000260999.1	lncRNA	-	16	68961451	68982164	68948261	68927547	1673	rs9929218	68820946	140505	0.046528	0.0761855	0.0113581	0.786463	0.999982	-7.81737e-06	G	0.684783	0.315217	0.267	0.2176	0.2331	0.2942	0.2607	NA	NA	NA	NA	NA	NA	NA	NA	NA
AC009137.2	ENSG00000266801	ENSG00000266801.1	lncRNA	+	16	68967724	68971628	68933820	68937725	1636	rs2312583	69094810	123182	0.0427835	-0.0655682	0.0153032	0.840922	0.999982	-7.81737e-06	A	0.315217	0.684783	0.6831	0.7133	0.6131	0.671	0.6115	NA	NA	NA	NA	NA	NA	NA	NA	NA
AC009139.2	ENSG00000261063	ENSG00000261063.1	lncRNA	-	16	77235372	77283854	77249957	77201474	4139	rs12448442	77483271	-199417	0.0800881	0.256272	0.000805694	0.423409	0.995592	-0.00191849	A	0.855072	0.144928	0.0061	0.1441	0.0258	0.1779	0.0491	NA	NA	NA	NA	NA	NA	NA	NA	NA
AC009141.1	ENSG00000286894	ENSG00000286894.1	lncRNA	-	16	78827482	78830259	78796362	78793584	4892	rs17654027	79301037	-470778	0.0533779	0.172527	0.00660189	0.994997	0.999982	-7.81737e-06	A	0.811594	0.188406	0.2148	0.1499	0.1419	0.2018	0.1636	NA	NA	NA	NA	NA	NA	NA	NA	NA
AC009142.1	ENSG00000261410	ENSG00000261410.1	lncRNA	-	16	83416613	83431775	83398170	83383007	4476	rs12597778	82994130	422483	0.0710717	-0.0700986	0.00163836	0.791138	0.999982	-7.81737e-06	T	0.597826	0.402174	0.4909	0.4294	0.5942	0.2813	0.4673	NA	NA	NA	NA	NA	NA	NA	NA	NA
AC009145.1	ENSG00000260479	ENSG00000260479.1	lncRNA	+	16	79123948	79135651	79090050	79101754	4140	rs374000667	79065820	-58128	0.0936515	0.0893127	0.000276082	0.328497	0.95447	-0.0202377	T	0.764493	0.235507	0.3654	0.2867	0.2183	0.1909	0.1953	NA	NA	NA	NA	NA	NA	NA	NA	NA
AC009145.2	ENSG00000260511	ENSG00000260511.1	lncRNA	+	16	79139855	79144779	79105957	79110882	4109	rs11863800	78834624	-305231	0.108142	0.108168	8.72651e-05	0.197897	0.841233	-0.0750835	G	0.934783	0.065217	0.1831	0.0418	0.0565	0.0865	0.1145	NA	NA	NA	NA	NA	NA	NA	NA	NA
AC009145.3	ENSG00000260694	ENSG00000260694.1	lncRNA	-	16	79111274	79112131	79078234	79077376	4114	rs8052915	78844830	266444	0.0645264	-0.0600769	0.00274191	0.920383	0.999982	-7.81737e-06	C	0.394928	0.605072	0.4705	0.5144	0.5427	0.5974	0.544	NA	NA	NA	NA	NA	NA	NA	NA	NA
AC009148.1	ENSG00000260495	ENSG00000260495.1	lncRNA	-	16	81344337	81347028	81313423	81310731	3803	rs866339	81467751	-120723	0.0867722	0.0570099	0.0004756	0.340074	0.961043	-0.017257	T	0.141304	0.858696	0.9894	0.9207	0.999	0.8022	0.9376	NA	NA	NA	NA	NA	NA	NA	NA	NA
AC009152.1	ENSG00000275927	ENSG00000275927.1	lncRNA	-	16	17539683	17540237	17446380	17445825	2356	rs74529606	17208043	331640	0.0878406	-0.256007	0.000437122	0.239234	0.886815	-0.052167	G	0.942029	0.057971	0.0023	0.062	0	0.0984	0.089	NA	NA	NA	NA	NA	NA	NA	NA	NA
AC009152.3	ENSG00000285850	ENSG00000285850.1	lncRNA	+	16	17547328	17550093	17453470	17456236	2367	rs8050672	17236571	-310757	0.0778265	0.212069	0.000962792	0.389278	0.985883	-0.00617483	G	0.083333	0.916667	0.8903	0.9452	0.9673	0.9085	0.8456	NA	NA	NA	NA	NA	NA	NA	NA	NA
AC009152.6	ENSG00000286849	ENSG00000286849.1	lncRNA	+	16	17499536	17501930	17405678	17408073	2381	rs114933231	17503518	1588	0.101422	0.141481	0.000149047	0.11309	0.702959	-0.15307	T	0.949275	0.050724	0.1702	0.0173	0.0327	0.0467	0.0767	NA	NA	NA	NA	NA	NA	NA	NA	NA
AC009154.1	ENSG00000261161	ENSG00000261161.1	lncRNA	+	16	86679908	86702529	86646301	86668923	4061	rs201370821	86777225	74696	0.07988	-0.133714	0.000819009	0.620076	0.999982	-7.81737e-06	A	0.471014	0.528986	0.4123	0.5245	0.4315	0.5467	0.4376	NA	NA	NA	NA	NA	NA	NA	NA	NA
AC009154.2	ENSG00000274478	ENSG00000274478.1	lncRNA	+	16	86731725	86732447	86698118	86698841	4068	rs12711457	86616886	-114839	0.0789542	0.124326	0.000880967	0.628474	0.999982	-7.81737e-06	G	0.514493	0.485507	0.7564	0.5375	0.6984	0.4056	0.4499	NA	NA	NA	NA	NA	NA	NA	NA	NA
AC009159.2	ENSG00000277214	ENSG00000277214.1	lncRNA	+	16	79637470	79638074	79603572	79604177	3486	rs4888017	79362287	-275183	0.080537	0.0933283	0.000777692	0.468308	0.999982	-7.81737e-06	T	0.887681	0.112319	0.056	0.2637	0.4107	0.0537	0.3354	NA	NA	NA	NA	NA	NA	NA	NA	NA
AC009159.3	ENSG00000278058	ENSG00000278058.1	lncRNA	+	16	79639700	79640502	79605802	79606605	3480	rs56178741	79513276	-126424	0.059864	0.141162	0.00395796	0.897222	0.999982	-7.81737e-06	T	0.902174	0.097826	0.0061	0.0937	0	0.159	0.0409	NA	NA	NA	NA	NA	NA	NA	NA	NA
AC009163.4	ENSG00000261476	ENSG00000261476.1	lncRNA	-	16	75492151	75493915	75460017	75458252	2193	rs35342682	75909090	-415175	0.0658497	-0.0717992	0.00247077	0.453892	0.999982	-7.81737e-06	C	0.217391	0.782609	0.6762	0.7118	0.9683	0.7932	0.8405	NA	NA	NA	NA	NA	NA	NA	NA	NA
AC009163.5	ENSG00000261717	ENSG00000261717.5	protein_coding	-	16	75446583	75498604	75464706	75412684	2295	rs1166206	75588506	-89902	0.0617563	0.0724947	0.00340996	0.732458	0.999982	-7.81737e-06	A	0.699275	0.300725	0.0257	0.2334	0.0377	0.4394	0.2321	NA	NA	NA	NA	NA	NA	NA	NA	NA
AC009163.7	ENSG00000274220	ENSG00000274220.1	lncRNA	+	16	75467735	75470290	75433836	75436392	2205	rs12930776	75152138	-315597	0.0845571	-0.113188	0.00056645	0.164059	0.79035	-0.102181	A	0.105072	0.894928	0.9932	0.9207	0.8264	0.9334	0.9192	NA	NA	NA	NA	NA	NA	NA	NA	NA
AC009226.1	ENSG00000223725	ENSG00000223725.6	lncRNA	-	2	208104589	208394519	207529795	207239864	2543	rs2284928	208023968	80621	0.058398	-0.0494172	0.00444264	0.784739	0.999982	-7.81737e-06	T	0.692029	0.307971	0.5991	0.2248	0.0992	0.328	0.2597	NA	NA	NA	NA	NA	NA	NA	NA	NA
AC009228.1	ENSG00000242628	ENSG00000242628.6	lncRNA	+	2	24433520	24445070	24210650	24222201	1657	rs59956591	24515146	70076	0.096669	0.281187	0.000217371	0.108564	0.690685	-0.16072	A	0.927536	0.072463	0.0386	0.0317	0.2183	0.0249	0.1237	rs2042468	-0.446489	3.80538e-08	rs7564420	-0.434082	0.00308303	rs10191964	0.221292	0.0430405
AC009229.1	ENSG00000227292	ENSG00000227292.1	lncRNA	-	2	38430506	38466732	38239590	38203363	2936	rs60895246	38666134	-199402	0.0725317	0.110982	0.00146057	0.583293	0.999982	-7.81737e-06	C	0.949275	0.050724	0.0825	0.0533	0.0526	0.0646	0.1595	NA	NA	NA	NA	NA	NA	NA	NA	NA
AC009229.3	ENSG00000273006	ENSG00000273006.1	lncRNA	+	2	38420491	38420771	38193348	38193629	2889	rs79804363	37991127	-429364	0.0740758	0.145861	0.00129347	0.533389	0.999982	-7.81737e-06	C	0.902174	0.097826	0.146	0.0865	0.1438	0.0905	0.0613	NA	NA	NA	NA	NA	NA	NA	NA	NA
AC009236.1	ENSG00000286519	ENSG00000286519.1	lncRNA	+	2	45400862	45403074	45173722	45175935	2784	rs4952748	45397981	-2881	0.0509346	0.0161155	0.00800882	0.980646	0.999982	-7.81737e-06	A	0.626812	0.373188	0.3896	0.3127	0.4335	0.326	0.3476	NA	NA	NA	NA	NA	NA	NA	NA	NA
AC009237.14	ENSG00000272913	ENSG00000272913.1	lncRNA	-	2	96190858	96192450	95526702	95525109	590	rs12717778	96523047	-330597	0.0655025	-0.0407192	0.0025392	0.209493	0.855542	-0.0677589	A	0.242754	0.757246	0.9357	0.8401	0.8135	0.7594	0.771	NA	NA	NA	NA	NA	NA	NA	NA	NA
AC009237.15	ENSG00000273305	ENSG00000273305.1	lncRNA	+	2	96203718	96204217	95537969	95538469	588	rs6752002	96670953	466736	0.061863	0.166368	0.00338144	0.275788	0.915756	-0.0382204	C	0.913043	0.086956	0.0061	0.0389	0.0218	0.0795	0.0798	NA	NA	NA	NA	NA	NA	NA	NA	NA
AC009242.1	ENSG00000283031	ENSG00000283031.2	lncRNA	-	2	23890079	23908323	23685453	23667208	2331	rs2577703	23592219	297860	0.0527213	-0.0496015	0.00695344	0.847603	0.999982	-7.81737e-06	C	0.177536	0.822464	0.8828	0.8473	0.7202	0.7962	0.8814	NA	NA	NA	NA	NA	NA	NA	NA	NA
AC009244.2	ENSG00000286722	ENSG00000286722.1	lncRNA	-	7	129006669	129014327	129374486	129366827	2008	rs12672124	129437918	-423591	0.0748427	-0.0404476	0.00121771	0.350106	0.964321	-0.0157782	A	0.724638	0.275362	0.261	0.2536	0.2183	0.2416	0.271	NA	NA	NA	NA	NA	NA	NA	NA	NA
AC009248.2	ENSG00000278351	ENSG00000278351.1	lncRNA	+	12	45650257	45650509	45256473	45256726	1855	rs11182911	45600819	-49438	0.0680858	-0.362371	0.00207218	0.412701	0.994641	-0.00233361	C	0.786232	0.213768	0.3896	0.1902	0.3879	0.2237	0.2924	NA	NA	NA	NA	NA	NA	NA	NA	NA
AC009268.2	ENSG00000278472	ENSG00000278472.1	lncRNA	-	15	34264261	34264716	33972515	33972059	3149	rs8030266	33931751	332510	0.0723778	0.212472	0.00147837	0.538124	0.999982	-7.81737e-06	G	0.778986	0.221014	0.0166	0.3516	0.1319	0.3101	0.2812	NA	NA	NA	NA	NA	NA	NA	NA	NA
AC009268.3	ENSG00000287840	ENSG00000287840.1	lncRNA	+	15	34277608	34280469	33985406	33988268	3150	rs2339339	34018028	-259580	0.106443	-0.13627	9.99315e-05	0.0986897	0.663514	-0.17815	A	0.137681	0.862319	0.8464	0.9092	0.9871	0.8052	0.8732	NA	NA	NA	NA	NA	NA	NA	NA	NA
AC009269.2	ENSG00000259532	ENSG00000259532.1	lncRNA	+	15	71041272	71046516	70748932	70754177	1569	rs76166163	70767674	-273598	0.0482853	-0.396672	0.0098792	0.851354	0.999982	-7.81737e-06	C	0.949275	0.050724	0.0008	0.0375	0	0.0437	0.0051	NA	NA	NA	NA	NA	NA	NA	NA	NA
AC009269.4	ENSG00000259744	ENSG00000259744.1	lncRNA	-	15	71141223	71142109	70849770	70848883	1529	rs12594546	71496978	-354869	0.0539253	0.115232	0.00632246	0.7279	0.999982	-7.81737e-06	C	0.942029	0.057971	0.0666	0.0346	0.1756	0.0606	0.1268	NA	NA	NA	NA	NA	NA	NA	NA	NA
AC009269.5	ENSG00000274297	ENSG00000274297.1	lncRNA	-	15	71050609	71051195	70758856	70758269	1543	rs11855431	71029751	20858	0.0620394	-0.593827	0.00333478	0.52066	0.999982	-7.81737e-06	T	0.902174	0.097826	0.2587	0.0764	0.1171	0.1083	0.1769	NA	NA	NA	NA	NA	NA	NA	NA	NA
AC009271.1	ENSG00000267327	ENSG00000267327.2	lncRNA	+	18	53560270	53693313	55893038	56026082	1668	rs1452788	53117304	-442966	0.0480524	0.0283525	0.0100634	0.890884	0.999982	-7.81737e-06	A	0.699275	0.300725	0.0847	0.2104	0.4048	0.2724	0.1472	NA	NA	NA	NA	NA	NA	NA	NA	NA
AC009275.1	ENSG00000273297	ENSG00000273297.2	lncRNA	-	7	134053490	134117286	134432534	134368737	3062	rs418135	133949898	103592	0.0924348	-0.0390635	0.000303994	0.144853	0.762113	-0.11798	A	0.514493	0.485507	0.4198	0.5821	0.251	0.4811	0.5828	NA	NA	NA	NA	NA	NA	NA	NA	NA
AC009283.1	ENSG00000273576	ENSG00000273576.1	lncRNA	+	17	37723169	37723812	39566915	39567559	1575	rs1457818	37374646	-348523	0.0381332	0.204871	0.0222086	0.955571	0.999982	-7.81737e-06	C	0.931159	0.06884	0.2345	0.0821	0	0.0795	0.0143	NA	NA	NA	NA	NA	NA	NA	NA	NA
AC009299.3	ENSG00000235724	ENSG00000235724.10	lncRNA	-	2	162079297	162164900	161308389	161222785	1958	rs199505108	161707227	372070	0.0405509	0.0932962	0.0182929	0.925443	0.999982	-7.81737e-06	C	0.677536	0.322464	0.379	0.4121	0.374	0.4115	0.407	NA	NA	NA	NA	NA	NA	NA	NA	NA
AC009303.2	ENSG00000235066	ENSG00000235066.7	lncRNA	+	2	118752974	118812609	117995397	118055033	2528	rs35985264	118437498	-315476	0.0554028	0.190485	0.00562635	0.787831	0.999982	-7.81737e-06	A	0.876812	0.123188	0.0076	0.1239	0.001	0.1988	0.1012	rs17567088	0.45269	0.175347	rs7585842	0.519692	0.106415	rs62192670	-0.298394	0.123621
AC009303.3	ENSG00000272895	ENSG00000272895.1	lncRNA	+	2	118756322	118757056	117998745	117999480	2398	rs11123454	118616023	-140299	0.0328569	-0.0546595	0.0340228	0.997877	0.999982	-7.81737e-06	G	0.336957	0.663043	0.5204	0.5677	0.7024	0.6571	0.7526	NA	NA	NA	NA	NA	NA	NA	NA	NA
AC009309.1	ENSG00000273080	ENSG00000273080.1	lncRNA	+	2	86422714	86423172	86195590	86196049	2259	rs6742829	86030951	-391763	0.0524355	-0.100855	0.00711234	0.719424	0.999982	-7.81737e-06	T	0.905797	0.094202	0.4168	0.062	0.0665	0.0577	0.4049	NA	NA	NA	NA	NA	NA	NA	NA	NA
AC009315.1	ENSG00000286797	ENSG00000286797.1	lncRNA	+	2	186289791	186370335	185425063	185505608	1902	rs6740948	186290119	0	0.125482	-0.0805053	2.16887e-05	0.0145009	0.231214	-0.635986	C	0.177536	0.822464	0.6059	0.8069	0.8958	0.8559	0.909	NA	NA	NA	NA	NA	NA	NA	NA	NA
AC009318.1	ENSG00000257176	ENSG00000257176.3	lncRNA	-	12	29430889	29470781	29317848	29277955	3299	rs966541	29491528	-20747	0.476023	0.34725	1.11515e-20	7.76747e-13	2.6299e-10	-9.58006	A	0.673913	0.326087	0.5628	0.2478	0.38	0.2843	0.3753	NA	NA	NA	NA	NA	NA	NA	NA	NA
AC009318.2	ENSG00000273680	ENSG00000273680.1	lncRNA	-	12	29485667	29486316	29333383	29332733	3215	rs11050210	29514111	-27795	0.0881227	0.329197	0.000427489	0.192144	0.834367	-0.0786428	T	0.869565	0.130435	0.5038	0.1196	0.123	0.1064	0.1646	NA	NA	NA	NA	NA	NA	NA	NA	NA
AC009318.3	ENSG00000274315	ENSG00000274315.1	lncRNA	-	12	29484368	29484869	29331936	29331434	3215	rs966541	29491528	-6659	0.0976352	0.238547	0.000201335	0.101699	0.673936	-0.171382	A	0.673913	0.326087	0.5628	0.2478	0.38	0.2843	0.3753	NA	NA	NA	NA	NA	NA	NA	NA	NA
AC009318.4	ENSG00000275476	ENSG00000275476.1	lncRNA	-	12	29430331	29430815	29277882	29277397	3164	rs966541	29491528	-60713	0.255546	0.196265	2.96824e-10	3.15935e-06	0.000230505	-3.63732	A	0.673913	0.326087	0.5628	0.2478	0.38	0.2843	0.3753	NA	NA	NA	NA	NA	NA	NA	NA	NA
AC009320.1	ENSG00000257456	ENSG00000257456.1	lncRNA	+	12	29672665	29682907	29519731	29529974	3146	rs16935131	30114417	431510	0.102025	-0.0545613	0.000142065	0.179026	0.814088	-0.0893287	G	0.73913	0.26087	0.3449	0.1556	0.2282	0.2654	0.1892	NA	NA	NA	NA	NA	NA	NA	NA	NA
AC009365.4	ENSG00000227197	ENSG00000227197.1	lncRNA	+	7	132515454	132534353	132830693	132849593	1709	rs156951	132182940	-332514	0.0912924	-0.0688834	0.00033275	0.116875	0.712463	-0.147238	C	0.213768	0.786232	0.6112	0.6599	0.623	0.83	0.8006	NA	NA	NA	NA	NA	NA	NA	NA	NA
AC009403.1	ENSG00000216895	ENSG00000216895.9	lncRNA	-	7	155403926	155437899	155645205	155611231	3575	rs10949798	155843444	-405545	0.110903	-0.303743	6.99911e-05	0.102534	0.675527	-0.170357	T	0.188406	0.811594	0.5968	0.8372	0.6409	0.9145	0.9479	NA	NA	NA	NA	NA	NA	NA	NA	NA
AC009404.1	ENSG00000236255	ENSG00000236255.2	lncRNA	+	2	118591514	118599234	117833937	117841658	2404	rs62163652	118851845	252611	0.0664031	0.0954521	0.00236548	0.507367	0.999982	-7.81737e-06	A	0.568841	0.431159	0.4123	0.3934	0.378	0.4344	0.4182	NA	NA	NA	NA	NA	NA	NA	NA	NA
AC009411.1	ENSG00000228538	ENSG00000228538.7	lncRNA	-	2	21860941	21872444	21649572	21638068	1322	rs384429	21447727	413214	0.100946	0.107822	0.000154793	0.0484553	0.48539	-0.31391	C	0.641304	0.358696	0.8306	0.389	0.2589	0.4245	0.2761	NA	NA	NA	NA	NA	NA	NA	NA	NA
AC009411.2	ENSG00000235537	ENSG00000235537.3	lncRNA	-	2	21830338	21860069	21637197	21607465	1354	rs312050	21429198	401140	0.0680525	0.0575147	0.00207762	0.297851	0.930287	-0.0313832	A	0.666667	0.333333	0.9002	0.3977	0.2609	0.4225	0.2751	NA	NA	NA	NA	NA	NA	NA	NA	NA
AC009413.2	ENSG00000287145	ENSG00000287145.1	lncRNA	+	2	41943274	41958751	41716133	41731611	3452	rs4952451	41544368	-398906	0.0625257	-0.0237755	0.00320953	0.744037	0.999982	-7.81737e-06	G	0.213768	0.786232	0.6725	0.7666	0.9593	0.66	0.7648	NA	NA	NA	NA	NA	NA	NA	NA	NA
AC009464.1	ENSG00000278475	ENSG00000278475.1	lncRNA	+	12	46182973	46183440	45789189	45789657	1719	rs7966125	46411940	228500	0.043942	0.0900556	0.0139528	0.90656	0.999982	-7.81737e-06	T	0.576087	0.423913	0.3381	0.389	0.5595	0.5109	0.6022	NA	NA	NA	NA	NA	NA	NA	NA	NA
AC009486.1	ENSG00000261117	ENSG00000261117.1	lncRNA	+	2	12855542	12856353	12715415	12716227	2550	rs13390247	13045563	189210	0.121354	0.110311	3.02596e-05	0.0225247	0.305587	-0.514865	T	0.894928	0.105072	0.3094	0.0648	0.0853	0.0785	0.0358	NA	NA	NA	NA	NA	NA	NA	NA	NA
AC009486.2	ENSG00000286427	ENSG00000286427.1	lncRNA	-	2	12842891	12856683	12716557	12702764	2591	rs6432320	12754657	88234	0.058942	-0.0429786	0.00425617	0.779844	0.999982	-7.81737e-06	G	0.815217	0.184783	0.3162	0.2233	0.1091	0.1998	0.2086	NA	NA	NA	NA	NA	NA	NA	NA	NA
AC009495.1	ENSG00000229195	ENSG00000229195.1	lncRNA	-	2	166651368	166702601	165846091	165794857	2218	rs777355	166554037	97331	0.0961015	-0.0604191	0.000227375	0.127595	0.731458	-0.135811	G	0.51087	0.48913	0.466	0.3357	0.375	0.496	0.316	NA	NA	NA	NA	NA	NA	NA	NA	NA
AC009495.2	ENSG00000232411	ENSG00000232411.1	lncRNA	-	2	166689559	166695608	165839098	165833048	2112	rs10497272	166724286	-28678	0.100784	0.0734523	0.000156801	0.0720794	0.578049	-0.238035	T	0.847826	0.152174	0.3003	0.2752	0.2798	0.1143	0.1697	NA	NA	NA	NA	NA	NA	NA	NA	NA
AC009495.3	ENSG00000235192	ENSG00000235192.1	lncRNA	+	2	166651362	166666520	165794851	165810010	2128	rs6747469	166527633	-123729	0.068141	0.0674119	0.0020632	0.440937	0.999379	-0.000269709	G	0.945652	0.054347	0.2057	0.049	0	0.0368	0.0215	NA	NA	NA	rs12478776	0.61439	0.00590211	NA	NA	NA
AC009501.3	ENSG00000286480	ENSG00000286480.1	lncRNA	+	2	63334015	63424172	63106879	63197037	1426	rs55911229	63896502	472330	0.0385502	0.0439788	0.0214766	0.794947	0.999982	-7.81737e-06	A	0.351449	0.648551	0.8169	0.6859	0.881	0.4125	0.6115	NA	NA	NA	NA	NA	NA	NA	NA	NA
AC009505.1	ENSG00000234162	ENSG00000234162.3	lncRNA	-	2	106490966	106578842	105962386	105874509	3264	rs11124098	106879063	-300221	0.0700411	-0.0630414	0.00177673	0.683721	0.999982	-7.81737e-06	A	0.050724	0.949275	0.7769	0.9755	0.9425	0.9742	0.9468	NA	NA	NA	NA	NA	NA	NA	NA	NA
AC009506.1	ENSG00000224152	ENSG00000224152.1	lncRNA	+	2	160471808	160473593	159615296	159617082	2537	rs35940609	160368477	-103331	0.0751933	0.168371	0.00118456	0.29339	0.927691	-0.0325966	T	0.934783	0.065217	0	0.0043	0.245	0.0089	0.045	rs10609291	-0.320468	9.46775e-08	rs764831	0.259318	0.136066	rs2059697	0.342741	1.95634e-13
AC009509.1	ENSG00000256377	ENSG00000256377.6	lncRNA	-	12	27849322	27863736	27710803	27696388	2717	rs17552066	27863531	0	0.623498	0.491849	1.99957e-30	1.48419e-19	1.3983e-16	-15.8544	T	0.90942	0.090579	0.0174	0.1009	0.1438	0.0467	0.0194	NA	NA	NA	NA	NA	NA	NA	NA	NA
AC009509.4	ENSG00000276261	ENSG00000276261.1	lncRNA	+	12	27853000	27853507	27700066	27700574	2648	rs146907125	27848344	-4656	0.110111	0.183118	7.45666e-05	0.071263	0.574265	-0.240888	T	0.913043	0.086956	0.0204	0.1066	0.1577	0.0467	0.0204	NA	NA	NA	NA	NA	NA	NA	NA	NA
AC009522.1	ENSG00000258216	ENSG00000258216.7	lncRNA	+	12	90105826	90494540	89712048	90100763	2289	rs1368009	90856641	362101	0.074516	0.0539836	0.00124942	0.45674	0.999982	-7.81737e-06	A	0.949275	0.050724	0.0015	0.0706	0.1538	0.0179	0.0573	NA	NA	NA	NA	NA	NA	NA	NA	NA
AC009542.1	ENSG00000231794	ENSG00000231794.5	lncRNA	+	7	134883154	134894589	135198401	135209837	2145	rs60474580	134407193	-475961	0.042835	0.113666	0.0152404	0.967055	0.999982	-7.81737e-06	G	0.82971	0.17029	0.2761	0.1311	0.3095	0.163	0.2771	NA	NA	NA	NA	NA	NA	NA	NA	NA
AC009549.1	ENSG00000270607	ENSG00000270607.1	lncRNA	-	11	19732481	19734165	19712619	19710934	2443	rs1364790	19722834	9647	0.0779771	-0.290758	0.00095144	0.481947	0.999982	-7.81737e-06	T	0.199275	0.800725	0.2806	0.8372	0.9435	0.834	0.7474	NA	NA	NA	NA	NA	NA	NA	NA	NA
AC009554.1	ENSG00000259564	ENSG00000259564.2	lncRNA	+	15	62126882	62227937	61834682	61935738	2765	rs12905969	61858816	-268066	0.0617467	-0.0858816	0.00341253	0.783012	0.999982	-7.81737e-06	G	0.568841	0.431159	0.2451	0.4481	0.2857	0.5676	0.4397	NA	NA	NA	NA	NA	NA	NA	NA	NA
AC009554.2	ENSG00000285863	ENSG00000285863.1	lncRNA	+	15	62153309	62186363	61861109	61894164	2634	rs12911422	62328134	141771	0.124344	0.661098	2.3777e-05	0.025761	0.331285	-0.479798	T	0.927536	0.072463	0.025	0.0418	0.0377	0.0746	0.0757	NA	NA	NA	NA	NA	NA	NA	NA	NA
AC009560.1	ENSG00000273958	ENSG00000273958.1	lncRNA	+	15	60885227	60885659	60593027	60593460	2275	rs146244614	60405340	-479887	0.0632343	0.136346	0.00303541	0.769193	0.999982	-7.81737e-06	A	0.945652	0.054347	0.0023	0.1888	0	0.0249	0.0204	NA	NA	NA	NA	NA	NA	NA	NA	NA
AC009560.3	ENSG00000286457	ENSG00000286457.1	lncRNA	+	15	60926703	60933114	60634503	60640915	2323	rs55796775	61090659	157545	0.0646749	0.0560919	0.00271006	0.73338	0.999982	-7.81737e-06	G	0.561594	0.438406	0.3623	0.3703	0.3403	0.4722	0.408	NA	NA	NA	NA	NA	NA	NA	NA	NA
AC009560.4	ENSG00000287508	ENSG00000287508.1	lncRNA	+	15	60934254	60951990	60642054	60659791	2379	rs78706566	61411797	459807	0.0740969	0.137642	0.00129132	0.523768	0.999982	-7.81737e-06	C	0.884058	0.115942	0.0189	0.1787	0.248	0.0616	0.1207	NA	NA	NA	NA	NA	NA	NA	NA	NA
AC009563.1	ENSG00000253961	ENSG00000253961.1	lncRNA	-	8	31024595	31034683	31177167	31167078	2131	rs13439665	30820510	204085	0.0338721	0.0558976	0.0313295	0.995678	0.999982	-7.81737e-06	T	0.92029	0.07971	0.5008	0.0519	0.0159	0.0298	0.045	NA	NA	NA	NA	NA	NA	NA	NA	NA
AC009570.1	ENSG00000272986	ENSG00000272986.1	lncRNA	-	4	71569465	71570208	70704491	70703747	2585	rs2126723	71774699	-204491	0.0693072	0.0727172	0.00188233	0.329778	0.954832	-0.0200732	C	0.902174	0.097826	0.0091	0.0778	0.0575	0.2137	0.1933	NA	NA	NA	NA	NA	NA	NA	NA	NA
AC009630.1	ENSG00000253133	ENSG00000253133.2	lncRNA	-	8	41367113	41435940	41578421	41509593	2399	rs185674959	41276263	90850	0.0938479	-0.0279892	0.000271823	0.116842	0.712463	-0.147238	A	0.898551	0.101449	0.2784	0.098	0.001	0.1173	0.0368	NA	NA	NA	NA	NA	NA	NA	NA	NA
AC009630.2	ENSG00000253174	ENSG00000253174.2	lncRNA	-	8	41397901	41402563	41545044	41540381	2298	rs201222945	40910978	486923	0.0796314	0.084679	0.000835206	0.366286	0.97244	-0.0121374	T	0.949275	0.050724	0.0862	0.0706	0.0466	0.0686	0.0992	NA	NA	NA	NA	NA	NA	NA	NA	NA
AC009656.1	ENSG00000255060	ENSG00000255060.1	lncRNA	-	11	36446998	36447672	36426122	36425447	2491	rs11601333	36805834	-358162	0.0626658	0.0590848	0.00317432	0.741052	0.999982	-7.81737e-06	G	0.92029	0.07971	0.0575	0.0778	0.1081	0.1133	0.1115	NA	NA	NA	NA	NA	NA	NA	NA	NA
AC009682.1	ENSG00000287201	ENSG00000287201.1	lncRNA	+	8	131260534	131263297	130248287	130251051	2151	rs2975517	131587118	323821	0.0370972	-0.0825426	0.0241397	0.993696	0.999982	-7.81737e-06	A	0.826087	0.173913	0.1271	0.1066	0.0784	0.2306	0.2035	NA	NA	NA	NA	NA	NA	NA	NA	NA
AC009686.1	ENSG00000254205	ENSG00000254205.1	lncRNA	+	8	81035088	81039905	80122852	80127670	1884	rs2461042	80661191	-373897	0.0639155	0.0359021	0.00287696	0.717729	0.999982	-7.81737e-06	A	0.471014	0.528986	0.6157	0.5274	0.7073	0.492	0.4816	NA	NA	NA	NA	NA	NA	NA	NA	NA
AC009686.2	ENSG00000272264	ENSG00000272264.1	lncRNA	-	8	80944960	80945535	80033300	80032724	1855	rs919068	81090942	-145407	0.099602	0.0404295	0.000172234	0.105421	0.681788	-0.166351	C	0.67029	0.32971	0.3011	0.4251	0.4544	0.3131	0.2382	NA	NA	NA	NA	NA	NA	NA	NA	NA
AC009690.1	ENSG00000260729	ENSG00000260729.1	protein_coding	-	15	72577069	72668322	72375981	72284727	1187	rs112713459	72095623	481446	0.04503	0.0790227	0.0127948	0.697699	0.999982	-7.81737e-06	A	0.891304	0.108696	0.1528	0.0418	0.1746	0.0577	0.0624	NA	NA	NA	NA	NA	NA	NA	NA	NA
AC009690.2	ENSG00000261460	ENSG00000261460.1	lncRNA	+	15	72571209	72644135	72278867	72351794	1132	rs16957341	73130731	486596	0.0257491	0.071534	0.061048	0.987657	0.999982	-7.81737e-06	C	0.949275	0.050724	0.0023	0.0793	0.2192	0	0.0031	NA	NA	NA	NA	NA	NA	NA	NA	NA
AC009704.2	ENSG00000276934	ENSG00000276934.1	lncRNA	+	18	72172002	72172483	74504766	74505248	2206	rs1627199	71893469	-278533	0.0738691	-0.118001	0.00131467	0.472994	0.999982	-7.81737e-06	A	0.181159	0.818841	0.7988	0.8746	0.7857	0.7982	0.7699	NA	NA	NA	NA	NA	NA	NA	NA	NA
AC009731.1	ENSG00000287229	ENSG00000287229.1	lncRNA	+	12	114301208	114309402	113863402	113871597	3069	rs1895973	114061211	-239997	0.0707468	0.015037	0.00168078	0.608056	0.999982	-7.81737e-06	T	0.423913	0.576087	0.4221	0.6239	0.627	0.5855	0.6084	NA	NA	NA	NA	NA	NA	NA	NA	NA
AC009754.1	ENSG00000259935	ENSG00000259935.1	lncRNA	-	15	52940832	52942063	52649866	52648634	2348	rs72728959	53385660	-443597	0.0702365	0.192125	0.00174963	0.460289	0.999982	-7.81737e-06	A	0.90942	0.090579	0.0038	0.1556	0.002	0.0815	0.0675	NA	NA	NA	NA	NA	NA	NA	NA	NA
AC009779.2	ENSG00000258056	ENSG00000258056.2	lncRNA	+	12	56122889	56124636	55729104	55730852	1701	rs373941107	55740754	-382135	0.0711922	0.323583	0.00162291	0.408449	0.994558	-0.00236982	C	0.876812	0.123188	0.1384	0.0879	0.2411	0.0855	0.1278	NA	NA	NA	NA	NA	NA	NA	NA	NA
AC009779.3	ENSG00000258311	ENSG00000258311.5	protein_coding	+	12	56109821	56118487	55716036	55724703	1709	rs74240661	55816993	-292828	0.0644997	0.469665	0.00274767	0.483771	0.999982	-7.81737e-06	A	0.945652	0.054347	0.0008	0.0692	0.2351	0.0139	0.0235	NA	NA	NA	NA	NA	NA	NA	NA	NA
AC009802.1	ENSG00000283667	ENSG00000283667.1	lncRNA	-	18	61633641	61637415	63970181	63966406	2526	rs8096685	61385386	248255	0.0605815	-0.0183638	0.00374048	0.671488	0.999982	-7.81737e-06	C	0.782609	0.217391	0.3933	0.2608	0.4077	0.1004	0.2004	NA	NA	NA	NA	NA	NA	NA	NA	NA
AC009806.1	ENSG00000254847	ENSG00000254847.1	lncRNA	-	11	12559631	12562514	12540967	12538083	2501	rs7118296	12149980	409651	0.0600579	0.107395	0.00389797	0.868657	0.999982	-7.81737e-06	A	0.706522	0.293478	0.1142	0.2968	0.2867	0.2406	0.3906	NA	NA	NA	NA	NA	NA	NA	NA	NA
AC009812.1	ENSG00000251867	ENSG00000251867.4	lncRNA	-	8	81396797	81398934	80486699	80484561	1584	rs6996867	81253389	143408	0.0511697	-0.0606098	0.00786123	0.784511	0.999982	-7.81737e-06	G	0.297101	0.702899	0.77	0.6441	0.6538	0.6889	0.5746	NA	NA	NA	NA	NA	NA	NA	NA	NA
AC009812.3	ENSG00000254162	ENSG00000254162.1	lncRNA	-	8	81447242	81451370	80539135	80535006	1622	rs7012200	81891232	-439862	0.0861606	-0.1126	0.000499127	0.149454	0.768977	-0.114087	G	0.536232	0.463768	0.8253	0.3271	0.5873	0.3539	0.5327	NA	NA	NA	NA	NA	NA	NA	NA	NA
AC009812.4	ENSG00000260317	ENSG00000260317.1	lncRNA	+	8	81453536	81455339	80541300	80543104	1631	rs68002741	81269430	-184106	0.0611261	-0.242303	0.00358344	0.569278	0.999982	-7.81737e-06	A	0.902174	0.097826	0.1225	0.1427	0.2569	0.0686	0.0429	NA	NA	NA	NA	NA	NA	NA	NA	NA
AC009831.1	ENSG00000263823	ENSG00000263823.1	lncRNA	+	18	29522539	29524119	31942575	31944156	2016	rs72934839	29597345	73226	0.0642709	0.0489248	0.00279759	0.60735	0.999982	-7.81737e-06	C	0.913043	0.086956	0.1498	0.062	0.0417	0.1004	0.0951	NA	NA	NA	NA	NA	NA	NA	NA	NA
AC009831.3	ENSG00000274275	ENSG00000274275.1	lncRNA	+	18	29610999	29611322	32031035	32031359	1992	rs72932151	29519164	-91835	0.0780327	0.0990119	0.000947282	0.368435	0.974513	-0.0112126	C	0.92029	0.07971	0.0038	0.0548	0.0655	0.1193	0.2771	NA	NA	NA	NA	NA	NA	NA	NA	NA
AC009879.3	ENSG00000285791	ENSG00000285791.1	protein_coding	+	8	67344722	67430759	66432486	66518524	1612	rs2719004	67380142	0	0.190021	-0.37308	1.01376e-07	0.000122207	0.00527925	-2.27743	G	0.478261	0.521739	0.7496	0.6628	0.381	0.502	0.5757	NA	NA	NA	NA	NA	NA	NA	NA	NA
AC009879.4	ENSG00000287127	ENSG00000287127.1	lncRNA	-	8	67276010	67344605	66432370	66363774	1703	rs7006611	66963026	312984	0.0682926	0.0506008	0.00203874	0.376847	0.97817	-0.00958575	C	0.782609	0.217391	0.4395	0.3703	0.3601	0.1352	0.2096	NA	NA	NA	NA	NA	NA	NA	NA	NA
AC009884.1	ENSG00000253335	ENSG00000253335.1	lncRNA	+	8	18846790	18858462	18989279	19000952	3824	rs13439396	18592842	-253948	0.0894257	0.110439	0.000385669	0.391495	0.986054	-0.00609943	A	0.923913	0.076087	0.4221	0.0605	0.0298	0.0626	0.0429	NA	NA	NA	NA	NA	NA	NA	NA	NA
AC009902.2	ENSG00000254027	ENSG00000254027.1	lncRNA	-	8	82192107	82193681	81281446	81279871	1974	rs73283099	82600039	-406358	0.0978721	0.0506827	0.000197586	0.109372	0.691713	-0.160074	T	0.884058	0.115942	0.264	0.0793	0.1438	0.0527	0.1135	NA	NA	NA	NA	NA	NA	NA	NA	NA
AC009948.2	ENSG00000270277	ENSG00000270277.1	lncRNA	+	2	179413612	179415408	178548884	178550681	1693	rs334604	179172862	-240750	0.0456369	-0.195011	0.0121917	0.910841	0.999982	-7.81737e-06	G	0.746377	0.253623	0.3782	0.2536	0.2589	0.3062	0.3129	NA	NA	NA	NA	NA	NA	NA	NA	NA
AC009948.3	ENSG00000270956	ENSG00000270956.1	lncRNA	+	2	179405853	179406526	178541125	178541799	1683	rs10205232	178960048	-445805	0.0721182	0.340862	0.00150887	0.340619	0.961043	-0.017257	G	0.094202	0.905797	0.6702	0.9265	0.874	0.9155	0.9294	NA	NA	NA	NA	NA	NA	NA	NA	NA
AC009950.1	ENSG00000225963	ENSG00000225963.8	lncRNA	+	2	230986087	231038939	230121370	230174223	2862	rs115991643	231504969	466030	0.0662362	0.662888	0.00239675	0.669241	0.999982	-7.81737e-06	C	0.945652	0.054347	0.0076	0.0303	0	0.0805	0.0051	NA	NA	NA	NA	NA	NA	NA	NA	NA
AC009951.5	ENSG00000283118	ENSG00000283118.1	lncRNA	+	2	145202416	145208017	144444848	144450450	895	rs10184082	144903661	-298755	0.0389953	-0.114179	0.0207226	0.917548	0.999982	-7.81737e-06	C	0.344203	0.655797	0.7421	0.7104	0.8581	0.5447	0.5634	NA	NA	NA	NA	NA	NA	NA	NA	NA
AC009951.6	ENSG00000287115	ENSG00000287115.1	lncRNA	-	2	145281120	145282218	144524651	144523552	937	rs10460254	144940147	340973	0.0544825	-0.161631	0.00605029	0.59185	0.999982	-7.81737e-06	T	0.478261	0.521739	0.1467	0.572	0.7669	0.493	0.502	NA	NA	NA	NA	NA	NA	NA	NA	NA
AC009955.3	ENSG00000268896	ENSG00000268896.1	lncRNA	-	2	220411934	220412380	219547658	219547211	2081	rs12694470	220510817	-98437	0.0683475	0.0795845	0.00202995	0.586592	0.999982	-7.81737e-06	T	0.92029	0.07971	0.3404	0.1138	0.0556	0.16	0.1084	NA	NA	NA	NA	NA	NA	NA	NA	NA
AC009955.4	ENSG00000269068	ENSG00000269068.1	lncRNA	+	2	220423806	220424348	219559083	219559626	2082	rs10498071	220722698	298350	0.0416831	-0.140172	0.0167089	0.985763	0.999982	-7.81737e-06	G	0.898551	0.101449	0.1286	0.0548	0.1419	0.0805	0.0695	NA	NA	NA	NA	NA	NA	NA	NA	NA
AC009961.1	ENSG00000226266	ENSG00000226266.6	lncRNA	-	2	160527220	160568946	159712435	159670708	2675	rs35590513	160667004	-98058	0.0421389	0.303899	0.0161114	0.952457	0.999982	-7.81737e-06	G	0.898551	0.101449	0.0613	0.0865	0.0129	0.1004	0.1258	NA	NA	NA	NA	NA	NA	NA	NA	NA
AC009961.4	ENSG00000287091	ENSG00000287091.1	lncRNA	-	2	160653800	160654554	159798043	159797288	2455	rs7567974	160271750	382050	0.0674526	0.142661	0.00217802	0.437418	0.998837	-0.000505587	G	0.742754	0.257246	0.3404	0.4755	0.2252	0.1918	0.2597	NA	NA	NA	NA	NA	NA	NA	NA	NA
AC009962.1	ENSG00000260742	ENSG00000260742.1	lncRNA	-	2	182752579	182756390	181891663	181887851	1753	rs62190182	183207061	-450671	0.0593941	0.0168105	0.00410725	0.575023	0.999982	-7.81737e-06	G	0.677536	0.322464	0.0303	0.2421	0.2262	0.4006	0.3364	NA	NA	NA	NA	NA	NA	NA	NA	NA
AC009974.1	ENSG00000272555	ENSG00000272555.1	lncRNA	+	2	219683414	219683867	218818690	218819144	1340	rs2382829	219184617	-498797	0.0581535	0.117174	0.00452908	0.494423	0.999982	-7.81737e-06	G	0.405797	0.594203	0.4735	0.6484	0.6478	0.659	0.6687	NA	NA	NA	NA	NA	NA	NA	NA	NA
AC009974.2	ENSG00000286154	ENSG00000286154.1	lncRNA	-	2	219664453	219667277	218802554	218799729	1325	rs3795985	219265396	399057	0.0803024	0.237996	0.000792205	0.25718	0.899471	-0.0460127	C	0.880435	0.119565	0.0454	0.1081	0.2123	0.0805	0.1339	NA	NA	NA	NA	NA	NA	NA	NA	NA
AC009975.1	ENSG00000282890	ENSG00000282890.1	lncRNA	+	2	49036480	49646151	48809340	49419013	4456	rs2140551	48822381	-214099	0.27596	0.147685	4.38074e-11	1.51144e-05	0.000887572	-3.0518	G	0.434783	0.565217	0.2814	0.5749	0.5575	0.5577	0.5501	NA	NA	NA	NA	NA	NA	NA	NA	NA
AC009975.2	ENSG00000282998	ENSG00000282998.1	lncRNA	-	2	49429266	49679034	49451896	49202126	3519	rs72833388	49565387	0	0.164125	0.111526	9.07889e-07	0.0199222	0.283263	-0.54781	T	0.786232	0.213768	0.0408	0.1787	0.1567	0.2694	0.2382	NA	NA	NA	NA	NA	NA	NA	NA	NA
AC009987.1	ENSG00000231138	ENSG00000231138.1	lncRNA	+	10	125536187	125537265	123776670	123777749	2838	rs11593220	125045890	-490297	0.0648597	-0.272918	0.00267092	0.79025	0.999982	-7.81737e-06	G	0.902174	0.097826	0.0968	0.0965	0.0169	0.1282	0.0941	NA	NA	NA	NA	NA	NA	NA	NA	NA
AC009996.1	ENSG00000259659	ENSG00000259659.1	lncRNA	+	15	44850028	44851386	44557829	44559188	1225	rs116253923	44722022	-128006	0.0422783	-0.176783	0.015933	0.831324	0.999982	-7.81737e-06	C	0.938406	0.061594	0.0613	0.0231	0.1607	0.003	0.0573	NA	NA	NA	NA	NA	NA	NA	NA	NA
AC010096.1	ENSG00000234597	ENSG00000234597.2	lncRNA	-	2	19657982	19668722	19468961	19458220	2593	rs10181490	19847667	-178945	0.0763512	0.109796	0.00108138	0.524067	0.999982	-7.81737e-06	G	0.938406	0.061594	0.2716	0.0562	0.0149	0.0457	0.0164	NA	NA	NA	NA	NA	NA	NA	NA	NA
AC010132.3	ENSG00000256646	ENSG00000256646.7	protein_coding	-	7	42948873	42971813	42932174	42909273	2436	rs10234941	42505945	442928	0.079882	-0.534594	0.000818881	0.287007	0.923523	-0.0345521	T	0.934783	0.065217	0.118	0.0375	0.0129	0.0626	0.0082	NA	NA	NA	NA	NA	NA	NA	NA	NA
AC010132.4	ENSG00000261019	ENSG00000261019.1	lncRNA	-	7	42940872	42942238	42902639	42901272	2389	rs2002505	43229752	-287514	0.089818	0.0679711	0.000373891	0.136487	0.747879	-0.126169	G	0.67029	0.32971	0.1475	0.3372	0.2153	0.4076	0.3528	NA	NA	NA	NA	NA	NA	NA	NA	NA
AC010136.1	ENSG00000223923	ENSG00000223923.2	lncRNA	+	2	218843431	218858470	217978707	217993747	1794	rs7585036	218795794	-47637	0.0657243	0.0591108	0.00249527	0.543473	0.999982	-7.81737e-06	C	0.833333	0.166667	0.2549	0.1542	0.0496	0.2266	0.1718	NA	NA	NA	NA	NA	NA	NA	NA	NA
AC010148.1	ENSG00000235726	ENSG00000235726.7	lncRNA	-	2	235712453	235822028	234913384	234803808	3539	rs112734284	236023646	-201618	0.0928574	0.0421698	0.000293996	0.300725	0.932257	-0.0304644	G	0.811594	0.188406	0.0325	0.1729	0.3125	0.2346	0.2883	NA	NA	NA	NA	NA	NA	NA	NA	NA
AC010157.2	ENSG00000285739	ENSG00000285739.1	lncRNA	-	10	83967377	83970101	82210345	82207620	2068	rs17645792	83598665	368712	0.0916072	0.0467995	0.000324566	0.167712	0.797801	-0.0981056	C	0.905797	0.094202	0.0234	0.0533	0.12	0.1034	0.0716	NA	NA	NA	NA	NA	NA	NA	NA	NA
AC010168.1	ENSG00000214772	ENSG00000214772.2	lncRNA	+	12	14818590	14910897	14665655	14757963	2341	rs11055830	14342428	-476162	0.0570906	-0.0629588	0.00492495	0.749951	0.999982	-7.81737e-06	G	0.898551	0.101449	0.0424	0.0533	0	0.1143	0.0624	NA	NA	NA	NA	NA	NA	NA	NA	NA
AC010168.2	ENSG00000261324	ENSG00000261324.2	lncRNA	-	12	14915439	14920865	14767931	14762504	2059	rs247347	14914785	654	0.0534666	0.0813156	0.00655578	0.772515	0.999982	-7.81737e-06	T	0.463768	0.536232	0.5575	0.6153	0.3462	0.5477	0.5112	NA	NA	NA	NA	NA	NA	NA	NA	NA
AC010173.1	ENSG00000258101	ENSG00000258101.2	lncRNA	-	12	49626574	49658539	49264756	49232790	1308	rs2453485	49243216	383358	0.0370094	-0.0271052	0.0243111	0.943632	0.999982	-7.81737e-06	A	0.905797	0.094202	0.2943	0.1037	0	0.1372	0.047	NA	NA	NA	NA	NA	NA	NA	NA	NA
AC010185.1	ENSG00000255644	ENSG00000255644.1	lncRNA	+	12	21912915	21919639	21759980	21766705	2094	rs2418004	21837299	-75616	0.0293269	-0.0406686	0.0454052	0.99954	0.999982	-7.81737e-06	G	0.902174	0.097826	0.0023	0.1873	0.1885	0.0517	0.1268	NA	NA	NA	NA	NA	NA	NA	NA	NA
AC010196.1	ENSG00000258185	ENSG00000258185.2	lncRNA	-	12	86993356	87232775	86838998	86599578	2399	rs12824935	87223795	0	0.0900165	1.33407	0.000368072	0.0727985	0.580704	-0.236045	T	0.898551	0.101449	0.003	0.0908	0.001	0.1461	0.0573	NA	NA	NA	NA	NA	NA	NA	NA	NA
AC010198.2	ENSG00000285517	ENSG00000285517.1	lncRNA	+	12	30948393	31032202	30795458	30879268	3430	rs12810332	30938776	-9617	0.131791	-0.137412	1.30109e-05	0.0164551	0.252346	-0.598003	T	0.793478	0.206522	0.3457	0.1441	0.4038	0.2207	0.3221	NA	NA	NA	NA	NA	NA	NA	NA	NA
AC010201.1	ENSG00000271259	ENSG00000271259.1	lncRNA	+	12	89765598	89766136	89371820	89372359	1384	rs1401879	89529611	-235987	0.0640025	0.456049	0.00285733	0.508987	0.999982	-7.81737e-06	A	0.057971	0.942029	0.8177	0.9568	0.8353	0.9433	0.8497	NA	NA	NA	NA	NA	NA	NA	NA	NA
AC010201.2	ENSG00000271327	ENSG00000271327.1	lncRNA	+	12	89761585	89763078	89367807	89369301	1387	rs11105219	89642384	-119201	0.0499387	0.431494	0.00866586	0.835778	0.999982	-7.81737e-06	G	0.894928	0.105072	0.112	0.062	0.1905	0.0865	0.1483	NA	NA	NA	NA	NA	NA	NA	NA	NA
AC010201.3	ENSG00000286608	ENSG00000286608.1	lncRNA	+	12	89747576	89812336	89353798	89418559	1473	rs1519958	89481885	-265691	0.060778	-0.0870394	0.00368304	0.572737	0.999982	-7.81737e-06	G	0.945652	0.054347	0.115	0.1398	0.2054	0.001	0.0072	NA	NA	NA	NA	NA	NA	NA	NA	NA
AC010205.1	ENSG00000274560	ENSG00000274560.1	lncRNA	-	12	102089781	102090228	101696450	101696002	2415	rs77004592	102382727	-292499	0.0713523	0.0940207	0.00160259	0.49091	0.999982	-7.81737e-06	A	0.949275	0.050724	0.0083	0.0231	0.1369	0.0447	0.045	NA	NA	NA	NA	NA	NA	NA	NA	NA
AC010207.1	ENSG00000260633	ENSG00000260633.1	lncRNA	-	3	134066131	134068075	134349233	134347288	2198	rs4974494	134059150	6981	0.108865	-0.15314	8.23745e-05	0.119922	0.718168	-0.143774	C	0.315217	0.684783	0.5151	0.6758	0.9256	0.6093	0.8108	NA	NA	NA	NA	NA	NA	NA	NA	NA
AC010210.1	ENSG00000250608	ENSG00000250608.2	lncRNA	-	3	131043937	131100500	131381656	131325092	2279	rs938242	131556860	-456360	0.0691886	0.156305	0.00189998	0.405145	0.994271	-0.00249527	G	0.34058	0.65942	0.4213	0.6009	0.8512	0.6223	0.7249	NA	NA	NA	NA	NA	NA	NA	NA	NA
AC010223.1	ENSG00000279028	ENSG00000279028.1	lncRNA	-	5	140345798	140346075	140966490	140966212	1521	rs2563312	140046939	298859	0.0463289	-0.062633	0.0115391	0.760902	0.999982	-7.81737e-06	C	0.90942	0.090579	0.0507	0.0634	0.0704	0.1064	0.0726	NA	NA	NA	NA	NA	NA	NA	NA	NA
AC010226.1	ENSG00000249249	ENSG00000249249.2	lncRNA	+	5	114937755	114959594	115602057	115623897	2459	rs17482037	115314458	354864	0.0734156	-0.146574	0.00136244	0.435274	0.998167	-0.000796675	A	0.764493	0.235507	0.2073	0.1686	0.0347	0.2763	0.2526	NA	NA	NA	NA	NA	NA	NA	NA	NA
AC010245.2	ENSG00000272040	ENSG00000272040.1	lncRNA	+	5	74904643	74905808	75608817	75609983	2146	rs75871659	74595090	-309553	0.0337108	0.0940288	0.0317423	0.982259	0.999982	-7.81737e-06	C	0.855072	0.144928	0.056	0.1138	0.2183	0.1312	0.2403	NA	NA	NA	NA	NA	NA	NA	NA	NA
AC010247.1	ENSG00000254887	ENSG00000254887.1	lncRNA	+	19	42636708	42641251	42132555	42137099	951	rs117216838	43057361	416110	0.105667	0.0802149	0.000106314	0.0247026	0.323262	-0.490445	G	0.942029	0.057971	0.0038	0.1441	0.003	0.0765	0.0562	NA	NA	NA	NA	NA	NA	NA	NA	NA
AC010247.2	ENSG00000259436	ENSG00000259436.1	lncRNA	+	19	42656722	42661675	42152569	42157523	951	rs10407506	42549934	-106788	0.0645607	-0.015545	0.00273453	0.275711	0.915756	-0.0382204	C	0.807971	0.192029	0.1793	0.1571	0.1042	0.163	0.1984	NA	NA	NA	NA	NA	NA	NA	NA	NA
AC010255.1	ENSG00000247311	ENSG00000247311.3	lncRNA	-	5	121450294	121490551	122154856	122114598	1785	rs7448414	121189885	260409	0.0454951	0.0330493	0.01233	0.930208	0.999982	-7.81737e-06	G	0.934783	0.065217	0.4554	0.062	0.0506	0.0586	0.1595	NA	NA	NA	NA	NA	NA	NA	NA	NA
AC010260.1	ENSG00000251675	ENSG00000251675.1	lncRNA	+	5	79424185	79439706	80128361	80143883	2696	rs10043986	79095417	-328768	0.0658169	0.10056	0.00247715	0.742613	0.999982	-7.81737e-06	C	0.916667	0.083333	0.0038	0.0692	0	0.1262	0.0552	NA	NA	NA	NA	NA	NA	NA	NA	NA
AC010261.1	ENSG00000250882	ENSG00000250882.1	lncRNA	+	5	111509268	111511245	112173570	112175548	2503	rs10052915	111680401	169156	0.097866	-0.182362	0.000197682	0.107359	0.687459	-0.162753	A	0.130435	0.869565	0.9054	0.9337	0.7946	0.9016	0.9734	NA	NA	NA	NA	NA	NA	NA	NA	NA
AC010261.2	ENSG00000251187	ENSG00000251187.5	lncRNA	+	5	111527718	111545836	112192020	112210139	2533	rs56015954	112035318	489482	0.0498746	-0.131385	0.00870998	0.903125	0.999982	-7.81737e-06	A	0.902174	0.097826	0.3056	0.0519	0.128	0.0437	0.1063	NA	NA	NA	NA	NA	NA	NA	NA	NA
AC010271.1	ENSG00000268366	ENSG00000268366.1	lncRNA	+	19	40949344	40949994	40443436	40444087	2156	rs268697	40960236	10242	0.0787377	-0.142908	0.000896122	0.290118	0.925424	-0.0336594	A	0.902174	0.097826	0.3843	0.0879	0.0714	0.1342	0.181	NA	NA	NA	NA	NA	NA	NA	NA	NA
AC010275.1	ENSG00000248268	ENSG00000248268.1	lncRNA	-	5	110613216	110638265	111302567	111277517	2328	rs7720638	110380991	232225	0.0641888	0.0775074	0.00281573	0.594699	0.999982	-7.81737e-06	C	0.072463	0.927536	0.9955	0.938	1	0.8728	0.9264	NA	NA	NA	NA	NA	NA	NA	NA	NA
AC010285.3	ENSG00000285865	ENSG00000285865.1	lncRNA	+	5	179401585	179407186	179974584	179980186	2690	rs10903247	179542668	135482	0.0856684	0.0667848	0.000518897	0.289855	0.925424	-0.0336594	G	0.152174	0.847826	0.9312	0.817	0.8006	0.7893	0.9632	NA	NA	NA	NA	NA	NA	NA	NA	NA
AC010300.1	ENSG00000267934	ENSG00000267934.1	lncRNA	+	19	23506771	23511903	23323968	23329101	2509	rs2364624	23869823	357920	0.071384	-0.0558179	0.0015986	0.276134	0.915756	-0.0382204	T	0.307971	0.692029	0.5991	0.5634	0.4504	0.8191	0.68	NA	NA	NA	NA	NA	NA	NA	NA	NA
AC010319.3	ENSG00000269053	ENSG00000269053.1	lncRNA	-	19	17530115	17530583	17419774	17419305	2846	rs35661052	17723374	-192791	0.145075	-0.116129	4.39844e-06	0.00673252	0.133596	-0.874206	C	0.786232	0.213768	0.1051	0.2291	0.0982	0.3191	0.1922	NA	NA	NA	NA	NA	NA	NA	NA	NA
AC010319.4	ENSG00000269481	ENSG00000269481.1	lncRNA	-	19	17525067	17533133	17422324	17414257	2860	rs11878200	17707207	-174074	0.0880164	-0.0482101	0.000431093	0.282862	0.920022	-0.0362016	C	0.677536	0.322464	0.6422	0.3386	0.1349	0.4821	0.2096	NA	NA	NA	NA	NA	NA	NA	NA	NA
AC010320.2	ENSG00000268015	ENSG00000268015.1	lncRNA	-	19	52725479	52734547	52231294	52222225	3581	rs12611186	52265776	459703	0.040161	0.035543	0.0188733	0.999046	0.999982	-7.81737e-06	T	0.5	0.5	0.2564	0.4625	0.6954	0.4503	0.5532	NA	NA	NA	NA	NA	NA	NA	NA	NA
AC010320.3	ENSG00000269102	ENSG00000269102.1	lncRNA	-	19	52788034	52801173	52297920	52284780	3684	rs73061093	52330771	457263	0.0695241	-0.0780633	0.00185049	0.675742	0.999982	-7.81737e-06	A	0.894928	0.105072	0.0643	0.0994	0.0546	0.1233	0.1973	NA	NA	NA	NA	NA	NA	NA	NA	NA
AC010320.4	ENSG00000269535	ENSG00000269535.1	lncRNA	-	19	52803947	52848482	52345229	52300693	3907	rs10420670	52645575	158372	0.0783006	-0.0612507	0.000927505	0.461209	0.999982	-7.81737e-06	G	0.916667	0.083333	0.2095	0.062	0.0863	0.0676	0.1012	NA	NA	NA	NA	NA	NA	NA	NA	NA
AC010323.1	ENSG00000167774	ENSG00000167774.2	protein_coding	-	19	8373168	8386263	8321379	8308283	2718	rs62124687	8109670	263498	0.0690291	0.754698	0.00192397	0.742689	0.999982	-7.81737e-06	C	0.891304	0.108696	0.0371	0.1225	0.1052	0.1312	0.0716	NA	NA	NA	NA	NA	NA	NA	NA	NA
AC010326.3	ENSG00000269867	ENSG00000269867.1	lncRNA	-	19	58378407	58379540	57868172	57867038	2348	rs11668314	58378516	0	0.242387	-0.155147	9.93139e-10	5.90496e-06	0.00038892	-3.41014	A	0.525362	0.474638	0.0893	0.3444	0.3442	0.4354	0.6401	NA	NA	NA	NA	NA	NA	NA	NA	NA
AC010327.5	ENSG00000267649	ENSG00000267649.1	lncRNA	+	19	55728029	55732984	55216660	55221616	3402	rs7252815	55498277	-229752	0.0796888	0.0802944	0.000831438	0.525026	0.999982	-7.81737e-06	G	0.931159	0.06884	0.1067	0.0346	0.001	0.0517	0.0961	NA	NA	NA	NA	NA	NA	NA	NA	NA
AC010327.6	ENSG00000276570	ENSG00000276570.1	lncRNA	-	19	55738588	55741647	55230279	55227219	3380	rs12185511	56077066	-335419	0.060411	-0.0287037	0.00379106	0.935433	0.999982	-7.81737e-06	G	0.663043	0.336957	0.2965	0.3343	0.1062	0.4354	0.4274	NA	NA	NA	NA	NA	NA	NA	NA	NA
AC010327.8	ENSG00000287170	ENSG00000287170.1	lncRNA	+	19	55627789	55634537	55116420	55123169	3585	rs1048801	55179364	-448425	0.0697746	0.0288708	0.00181437	0.84163	0.999982	-7.81737e-06	A	0.681159	0.318841	0.4803	0.3818	0.3155	0.327	0.3487	NA	NA	NA	NA	NA	NA	NA	NA	NA
AC010331.1	ENSG00000277383	ENSG00000277383.1	lncRNA	-	19	48111131	48111711	47608454	47607873	2399	rs4802346	47846833	264298	0.0577441	-0.0634706	0.00467764	0.844371	0.999982	-7.81737e-06	T	0.73913	0.26087	0.4175	0.3343	0.2698	0.2356	0.3436	NA	NA	NA	NA	NA	NA	NA	NA	NA
AC010332.3	ENSG00000288253	ENSG00000288253.1	lncRNA	+	19	52956834	52962089	52453580	52458836	3892	rs10853848	52938648	-18186	0.208043	-0.132923	2.12778e-08	0.000988921	0.0305255	-1.51534	C	0.126812	0.873188	0.8026	0.8977	0.6587	0.9553	0.82	NA	NA	NA	NA	NA	NA	NA	NA	NA
AC010333.1	ENSG00000259876	ENSG00000259876.1	lncRNA	-	16	12650211	12651551	12557694	12556353	3954	rs73508514	12606443	43768	0.0704005	0.0686441	0.0017272	0.665726	0.999982	-7.81737e-06	T	0.869565	0.130435	0.2958	0.1383	0.1865	0.1839	0.1258	NA	NA	NA	NA	NA	NA	NA	NA	NA
AC010333.2	ENSG00000259899	ENSG00000259899.1	lncRNA	-	16	12654614	12704901	12611044	12560756	4061	rs62028752	12672106	0	0.0667823	-0.0316818	0.00229596	0.769183	0.999982	-7.81737e-06	G	0.75	0.25	0.3812	0.2133	0.1528	0.3012	0.1881	NA	NA	NA	NA	NA	NA	NA	NA	NA
AC010336.8	ENSG00000286138	ENSG00000286138.1	lncRNA	+	19	8009127	8010285	7944241	7945400	3361	rs12462882	8013673	3388	0.0925132	0.0230949	0.000302115	0.285496	0.922029	-0.0352555	A	0.355072	0.644928	0.8646	0.7781	0.88	0.5785	0.7188	NA	NA	NA	NA	NA	NA	NA	NA	NA
AC010343.3	ENSG00000250697	ENSG00000250697.2	lncRNA	-	5	32888343	33298172	33298066	32888236	3627	rs11748713	33635100	-336928	0.0666732	0.208954	0.00231574	0.715626	0.999982	-7.81737e-06	C	0.793478	0.206522	0.1399	0.1686	0.251	0.2744	0.32	NA	NA	NA	NA	NA	NA	NA	NA	NA
AC010359.3	ENSG00000286314	ENSG00000286314.1	lncRNA	+	5	65261202	65264971	65965373	65969143	1988	rs71632569	65651271	386300	0.0544221	-0.14281	0.00607924	0.752937	0.999982	-7.81737e-06	C	0.945652	0.054347	0.093	0.0591	0.0208	0.1093	0.1534	NA	NA	NA	NA	NA	NA	NA	NA	NA
AC010378.2	ENSG00000286403	ENSG00000286403.1	lncRNA	+	5	138882828	138890959	139503242	139511374	945	rs61646191	139243162	352203	0.0316397	-0.0192447	0.03757	0.982238	0.999982	-7.81737e-06	A	0.891304	0.108696	0.4032	0.0951	0.0863	0.0984	0.1718	NA	NA	NA	NA	NA	NA	NA	NA	NA
AC010401.1	ENSG00000262732	ENSG00000262732.1	lncRNA	-	16	14024535	14029492	13935635	13930677	2677	rs72773580	13655884	368651	0.0772644	0.0703065	0.00100636	0.583375	0.999982	-7.81737e-06	G	0.942029	0.057971	0.003	0.0447	0.0159	0.1282	0.0153	NA	NA	NA	NA	NA	NA	NA	NA	NA
AC010422.3	ENSG00000269242	ENSG00000269242.1	protein_coding	-	19	12754646	12759211	12648397	12643831	1581	rs74503984	12293322	461324	0.0431047	-0.16519	0.0149159	0.889186	0.999982	-7.81737e-06	C	0.905797	0.094202	0.0983	0.0663	0.2163	0.0467	0.1258	NA	NA	NA	NA	NA	NA	NA	NA	NA
AC010422.4	ENSG00000269560	ENSG00000269560.1	lncRNA	-	19	12640583	12643787	12532973	12529768	1645	rs4804196	12635446	5137	0.0385212	-0.0738451	0.0215269	0.943582	0.999982	-7.81737e-06	A	0.376812	0.623188	0.3593	0.6888	0.5575	0.6938	0.6022	NA	NA	NA	NA	NA	NA	NA	NA	NA
AC010422.5	ENSG00000269590	ENSG00000269590.1	protein_coding	-	19	12775643	12780211	12669397	12664828	1590	rs72989977	12450044	325599	0.0463335	0.317154	0.0115349	0.888257	0.999982	-7.81737e-06	C	0.82971	0.17029	0.1944	0.1585	0.2361	0.169	0.1442	NA	NA	NA	NA	NA	NA	NA	NA	NA
AC010422.8	ENSG00000285589	ENSG00000285589.1	protein_coding	-	19	12778886	12792648	12681834	12668071	1616	rs11672145	12500149	278737	0.0768392	-0.0546273	0.00104062	0.232127	0.879462	-0.0557827	T	0.807971	0.192029	0.0182	0.2421	0.002	0.2654	0.0634	NA	NA	NA	NA	NA	NA	NA	NA	NA
AC010425.1	ENSG00000251189	ENSG00000251189.1	lncRNA	+	5	38682173	38685228	38682070	38685126	1936	rs112871279	39155653	470425	0.0542599	0.102148	0.0061576	0.841076	0.999982	-7.81737e-06	A	0.949275	0.050724	0.0038	0.0519	0	0.1054	0.0092	NA	NA	NA	NA	NA	NA	NA	NA	NA
AC010457.1	ENSG00000251257	ENSG00000251257.2	lncRNA	-	5	38461028	38468441	38468339	38460925	2285	rs4291041	38723715	-255274	0.0775748	-0.451467	0.000982061	0.547449	0.999982	-7.81737e-06	T	0.076087	0.923913	0.8994	0.9251	0.998	0.8678	0.9243	NA	NA	NA	NA	NA	NA	NA	NA	NA
AC010463.3	ENSG00000269815	ENSG00000269815.1	lncRNA	-	19	17407006	17407504	17296695	17296196	2776	rs773867	16936675	470331	0.0632956	-0.0701858	0.00302079	0.797755	0.999982	-7.81737e-06	G	0.449275	0.550725	0.6974	0.4294	0.4514	0.5815	0.498	NA	NA	NA	NA	NA	NA	NA	NA	NA
AC010468.2	ENSG00000249318	ENSG00000249318.1	lncRNA	-	5	110601508	110605787	111270089	111265809	2282	rs4957939	110651469	-45682	0.052771	-0.0485771	0.0069262	0.862433	0.999982	-7.81737e-06	T	0.876812	0.123188	0.0575	0.1744	0.2361	0.0646	0.0828	NA	NA	NA	NA	NA	NA	NA	NA	NA
AC010487.2	ENSG00000269646	ENSG00000269646.1	lncRNA	+	19	53426636	53427328	52923382	52924075	4445	rs7256379	53477893	50565	0.0782175	0.0821515	0.000933595	0.692423	0.999982	-7.81737e-06	A	0.923913	0.076087	0.2398	0.0893	0.0565	0.0974	0.091	NA	NA	NA	NA	NA	NA	NA	NA	NA
AC010491.1	ENSG00000261360	ENSG00000261360.1	lncRNA	-	5	14661918	14664713	14664604	14661808	1823	rs835129	14911568	-246855	0.0695549	0.043211	0.001846	0.552481	0.999982	-7.81737e-06	A	0.561594	0.438406	0.6944	0.4294	0.3978	0.494	0.6728	NA	NA	NA	NA	NA	NA	NA	NA	NA
AC010491.2	ENSG00000286970	ENSG00000286970.1	lncRNA	+	5	14728697	14734367	14728587	14734258	1795	rs26173	14479938	-248759	0.067422	0.116161	0.00218327	0.504648	0.999982	-7.81737e-06	G	0.15942	0.84058	0.8026	0.7579	0.8502	0.8688	0.8753	NA	NA	NA	NA	NA	NA	NA	NA	NA
AC010504.1	ENSG00000267219	ENSG00000267219.1	lncRNA	-	19	34839262	34850317	34359412	34348356	2064	rs4805959	34427165	412097	0.0468603	0.0486123	0.0110621	0.931966	0.999982	-7.81737e-06	G	0.26087	0.73913	0.3351	0.7277	0.869	0.6551	0.637	NA	NA	NA	NA	NA	NA	NA	NA	NA
AC010522.1	ENSG00000268750	ENSG00000268750.7	protein_coding	+	19	58331088	58370309	57819719	57858941	2506	rs55897691	58316190	-14898	0.0566509	-0.184028	0.00509873	0.76728	0.999982	-7.81737e-06	T	0.735507	0.264493	0.2247	0.3718	0.4177	0.2823	0.1728	NA	NA	NA	NA	NA	NA	NA	NA	NA
AC010524.1	ENSG00000268157	ENSG00000268157.1	lncRNA	+	19	49859410	49861026	49356152	49357769	2262	rs35903102	49617901	-241509	0.105366	-0.0487086	0.000108894	0.0753473	0.590488	-0.228789	A	0.376812	0.623188	0.6551	0.5461	0.5089	0.6372	0.6329	NA	NA	NA	NA	NA	NA	NA	NA	NA
AC010525.1	ENSG00000267117	ENSG00000267117.1	lncRNA	-	19	56205485	56205924	55694558	55694118	3249	rs9749556	55846805	358680	0.0661784	-0.178007	0.00240768	0.938305	0.999982	-7.81737e-06	C	0.054347	0.945652	0.9349	0.8876	0.878	0.9463	0.9407	NA	NA	NA	NA	NA	NA	NA	NA	NA
AC010530.1	ENSG00000270165	ENSG00000270165.1	lncRNA	-	16	67772492	67773825	67739922	67738588	640	rs112074117	67803261	-29436	0.0614933	-0.0380787	0.00348131	0.171193	0.802432	-0.0955916	C	0.728261	0.271739	0.0189	0.2205	0.127	0.3191	0.3333	NA	NA	NA	NA	NA	NA	NA	NA	NA
AC010531.3	ENSG00000261592	ENSG00000261592.1	lncRNA	-	16	87430311	87433901	87400295	87396704	3318	rs12930996	87675563	-241662	0.0886067	0.097348	0.000411451	0.340168	0.961043	-0.017257	C	0.945652	0.054347	0.0703	0.0562	0.0109	0.0636	0.0562	NA	NA	NA	NA	NA	NA	NA	NA	NA
AC010531.4	ENSG00000261697	ENSG00000261697.5	lncRNA	-	16	87296366	87326044	87292438	87262759	3220	rs79469901	86879225	417141	0.0846588	0.0322297	0.000561925	0.423578	0.995592	-0.00191849	A	0.793478	0.206522	0.3026	0.2147	0.3323	0.16	0.1391	NA	NA	NA	NA	NA	NA	NA	NA	NA
AC010531.5	ENSG00000269901	ENSG00000269901.1	lncRNA	+	16	87396143	87401082	87362536	87367476	3298	rs74039405	87681078	279996	0.124206	0.181521	2.40419e-05	0.0298133	0.362731	-0.440415	C	0.894928	0.105072	0.1641	0.0749	0	0.1272	0.0624	NA	NA	NA	NA	NA	NA	NA	NA	NA
AC010531.6	ENSG00000270006	ENSG00000270006.2	lncRNA	+	16	87351116	87351649	87317509	87318043	3177	rs7192841	87075593	-275523	0.0666205	0.0881002	0.00232538	0.821564	0.999982	-7.81737e-06	T	0.84058	0.15942	0.1278	0.2262	0.2262	0.1034	0.0992	NA	NA	NA	NA	NA	NA	NA	NA	NA
AC010531.7	ENSG00000270082	ENSG00000270082.1	lncRNA	+	16	87360594	87361190	87326987	87327584	3203	rs74662937	86967265	-393329	0.0648311	0.138914	0.00267695	0.884256	0.999982	-7.81737e-06	T	0.916667	0.083333	0.0522	0.1182	0.1587	0.0298	0.0501	NA	NA	NA	NA	NA	NA	NA	NA	NA
AC010536.1	ENSG00000226180	ENSG00000226180.3	lncRNA	-	16	87727144	87729753	87696147	87693537	3478	rs12446473	87839829	-110076	0.0549483	0.0232567	0.00583184	0.953567	0.999982	-7.81737e-06	T	0.547101	0.452899	0.4039	0.5677	0.6319	0.3986	0.3252	NA	NA	NA	NA	NA	NA	NA	NA	NA
AC010538.1	ENSG00000275734	ENSG00000275734.2	lncRNA	+	16	89737977	89751712	89671568	89685304	3130	rs62068735	89714224	-23753	0.115021	0.0233538	5.03329e-05	0.0478265	0.481353	-0.317537	G	0.597826	0.402174	0.0711	0.3199	0.5317	0.4105	0.1963	NA	NA	NA	NA	NA	NA	NA	NA	NA
AC010542.3	ENSG00000260851	ENSG00000260851.6	protein_coding	-	16	66503716	66551215	66517312	66469812	1815	rs8049683	66117549	386167	0.0515478	0.1657	0.00762955	0.838176	0.999982	-7.81737e-06	T	0.836957	0.163043	0.3011	0.1427	0.1538	0.1541	0.1268	NA	NA	NA	NA	NA	NA	NA	NA	NA
AC010542.5	ENSG00000277978	ENSG00000277978.1	lncRNA	-	16	66599524	66599904	66566001	66565620	1526	rs112839303	66125230	474294	0.0650172	-0.603211	0.00263804	0.454697	0.999982	-7.81737e-06	G	0.949275	0.050724	0.0023	0.0418	0	0.0656	0.1207	NA	NA	NA	NA	NA	NA	NA	NA	NA
AC010547.1	ENSG00000247324	ENSG00000247324.2	lncRNA	+	16	71496182	71499844	71462278	71465941	1840	rs77493814	71107315	-388867	0.0493414	0.118511	0.00908573	0.788476	0.999982	-7.81737e-06	G	0.942029	0.057971	0.0053	0.255	0.0942	0.003	0.0194	NA	NA	NA	NA	NA	NA	NA	NA	NA
AC010547.4	ENSG00000261611	ENSG00000261611.6	protein_coding	-	16	71481504	71523214	71489311	71447600	1958	rs8050871	71509796	0	0.131729	-0.0831088	1.30764e-05	0.00728366	0.141298	-0.849865	C	0.351449	0.648551	0.5946	0.585	0.6012	0.674	0.817	NA	NA	NA	NA	NA	NA	NA	NA	NA
AC010551.1	ENSG00000260504	ENSG00000260504.1	lncRNA	-	16	84376071	84377013	84343407	84342464	4807	rs375287	84358386	17685	0.112988	-0.0541777	5.92395e-05	0.137252	0.750103	-0.124879	T	0.188406	0.811594	0.5371	0.7968	0.8224	0.8429	0.773	NA	NA	NA	NA	NA	NA	NA	NA	NA
AC010551.2	ENSG00000260530	ENSG00000260530.1	lncRNA	-	16	84329105	84330591	84296985	84295498	4775	rs656989	84297420	31685	0.10436	0.226604	0.000117975	0.191368	0.834021	-0.0788229	C	0.782609	0.217391	0.0265	0.4308	0.2708	0.2097	0.1575	NA	NA	NA	NA	NA	NA	NA	NA	NA
AC010609.1	ENSG00000253980	ENSG00000253980.1	lncRNA	-	5	156626254	156651390	157224380	157199242	2398	rs4704819	156333978	292276	0.0692086	0.0705066	0.00189699	0.415371	0.995147	-0.00211296	A	0.844203	0.155797	0.3896	0.2219	0.1161	0.2227	0.2219	NA	NA	NA	NA	NA	NA	NA	NA	NA
AC010615.2	ENSG00000268119	ENSG00000268119.6	lncRNA	-	19	21627044	21646710	21463908	21444241	3197	rs10405716	21584364	42680	0.475928	-0.295	1.1289e-20	4.82361e-15	2.48864e-12	-11.604	G	0.384058	0.615942	0.7337	0.5591	0.6399	0.5179	0.5951	NA	NA	NA	NA	NA	NA	NA	NA	NA
AC010618.2	ENSG00000269161	ENSG00000269161.1	lncRNA	-	19	17629140	17631374	17520565	17518330	2775	rs10403215	17532018	97122	0.0835051	-0.107871	0.000615457	0.369146	0.975113	-0.0109451	A	0.949275	0.050724	0.2579	0.0317	0.0198	0.0835	0.0787	NA	NA	NA	NA	NA	NA	NA	NA	NA
AC010618.3	ENSG00000269439	ENSG00000269439.6	lncRNA	-	19	17599800	17622698	17511889	17488990	2863	rs79031496	17202680	397120	0.142245	0.615408	5.54714e-06	0.00801691	0.151587	-0.819339	C	0.949275	0.050724	0.003	0.0418	0.001	0.0557	0.0746	NA	NA	NA	NA	NA	NA	NA	NA	NA
AC010623.1	ENSG00000286721	ENSG00000286721.1	lncRNA	-	5	80704337	80707686	81411867	81408517	1982	rs12697702	80690213	14124	0.0701015	0.297436	0.00176831	0.494994	0.999982	-7.81737e-06	C	0.913043	0.086956	0.0484	0.0937	0.0893	0.0915	0.044	NA	NA	NA	NA	NA	NA	NA	NA	NA
AC010624.3	ENSG00000269091	ENSG00000269091.6	lncRNA	-	19	50546454	50554319	50051062	50043196	1890	rs57887481	50852830	-298511	0.0709564	0.042006	0.00165329	0.556762	0.999982	-7.81737e-06	C	0.807971	0.192029	0.053	0.3156	0.1379	0.2346	0.1554	NA	NA	NA	NA	NA	NA	NA	NA	NA
AC010624.5	ENSG00000287001	ENSG00000287001.1	lncRNA	-	19	50640117	50651487	50148230	50136859	1983	rs73060974	50667993	-16506	0.0877555	0.103099	0.000440069	0.270452	0.90958	-0.0411591	A	0.84058	0.15942	0.0151	0.1484	0.3502	0.1193	0.228	NA	NA	NA	NA	NA	NA	NA	NA	NA
AC010632.1	ENSG00000267345	ENSG00000267345.1	lncRNA	-	19	37566016	37569507	37078605	37075113	1714	rs10426008	37393451	172565	0.0476264	0.0421264	0.0104093	0.665178	0.999982	-7.81737e-06	C	0.855072	0.144928	0.3124	0.1196	0.1468	0.1183	0.1922	NA	NA	NA	NA	NA	NA	NA	NA	NA
AC010632.2	ENSG00000267672	ENSG00000267672.1	lncRNA	+	19	37582244	37583466	37091341	37092564	1714	rs4803214	38029499	446033	0.0634677	0.0998604	0.00298016	0.308322	0.938874	-0.0273926	G	0.873188	0.126812	0.1483	0.1441	0.0843	0.1083	0.0389	NA	NA	NA	NA	NA	NA	NA	NA	NA
AC010636.1	ENSG00000268560	ENSG00000268560.1	lncRNA	+	19	20794366	20798195	20611559	20615389	3924	rs66466154	20753241	-41125	0.0819246	0.0496206	0.000697132	0.239592	0.886815	-0.052167	A	0.833333	0.166667	0.3646	0.1167	0.1329	0.1342	0.1442	NA	NA	NA	NA	NA	NA	NA	NA	NA
AC010636.2	ENSG00000269110	ENSG00000269110.1	lncRNA	-	19	20736599	20844389	20661583	20553792	4177	rs4808259	20838085	0	0.264754	0.58071	1.25996e-10	3.55106e-06	0.000249022	-3.60376	C	0.76087	0.23913	0.1415	0.3516	0.4702	0.2137	0.2556	NA	NA	NA	NA	NA	NA	NA	NA	NA
AC010638.1	ENSG00000250250	ENSG00000250250.2	lncRNA	-	5	15602299	15619218	15619109	15602189	1245	rs35345872	15152938	449361	0.0630523	0.155621	0.00307921	0.393749	0.986758	-0.00578914	A	0.92029	0.07971	0.0106	0.1052	0.0704	0.1402	0.0971	NA	NA	NA	NA	NA	NA	NA	NA	NA
AC010642.2	ENSG00000283103	ENSG00000283103.3	lncRNA	-	19	58821094	58838614	58327248	58309727	1788	rs112080905	58389810	431284	0.0967634	-0.220331	0.00021575	0.0701539	0.570833	-0.243491	A	0.905797	0.094202	0.0106	0.1225	0.1329	0.1491	0.0941	rs3745141	0.349137	0.019168	rs141935245	0.919202	0.129281	NA	NA	NA
AC010654.1	ENSG00000277369	ENSG00000277369.1	lncRNA	+	16	11891325	11892131	11797468	11798275	3214	rs55933754	12127250	235119	0.0880715	0.12301	0.00042922	0.234375	0.881873	-0.0545939	G	0.735507	0.264493	0.0287	0.2421	0.0427	0.2962	0.1585	NA	NA	NA	NA	NA	NA	NA	NA	NA
AC010655.2	ENSG00000240758	ENSG00000240758.2	lncRNA	+	7	128095992	128109251	128455937	128469197	2237	rs60781570	128177496	68245	0.116258	-0.120162	4.55794e-05	0.0614957	0.540817	-0.26695	G	0.699275	0.300725	0.1778	0.3098	0.5645	0.2903	0.3558	NA	NA	NA	NA	NA	NA	NA	NA	NA
AC010655.4	ENSG00000273184	ENSG00000273184.1	lncRNA	+	7	128095895	128133913	128455840	128493859	2266	rs12667612	128369870	235957	0.102045	0.409335	0.000141838	0.0638555	0.548734	-0.260638	G	0.826087	0.173913	0.09	0.1988	0.4315	0.1521	0.2239	NA	NA	NA	NA	NA	NA	NA	NA	NA
AC010680.1	ENSG00000267784	ENSG00000267784.1	lncRNA	+	2	179588185	179591773	178723457	178727046	1734	rs13417645	179561528	-26657	0.0659333	3.35612	0.00245457	0.722842	0.999982	-7.81737e-06	T	0.949275	0.050724	0.0106	0.1412	0.0228	0.0328	0.1677	NA	NA	NA	NA	NA	NA	NA	NA	NA
AC010680.2	ENSG00000270574	ENSG00000270574.1	lncRNA	+	2	179443518	179445633	178578790	178580906	1800	rs2279472	179672414	226781	0.0368439	0.161354	0.0246374	0.981452	0.999982	-7.81737e-06	C	0.855072	0.144928	0.1944	0.0965	0.6002	0.0457	0.2076	NA	NA	NA	NA	NA	NA	NA	NA	NA
AC010680.3	ENSG00000271011	ENSG00000271011.1	lncRNA	+	2	179441831	179442349	178577103	178577622	1794	rs12471790	179196233	-245598	0.0808689	-0.223303	0.000757617	0.224815	0.870061	-0.0604503	G	0.771739	0.228261	0.0696	0.3703	0.2391	0.1769	0.1462	NA	NA	NA	NA	NA	NA	NA	NA	NA
AC010680.4	ENSG00000271141	ENSG00000271141.1	lncRNA	+	2	179481309	179481850	178616581	178617123	1793	rs334074	179011166	-470143	0.0501475	0.52729	0.00852375	0.837121	0.999982	-7.81737e-06	G	0.123188	0.876812	0.652	0.9035	0.869	0.8827	0.9458	NA	NA	NA	NA	NA	NA	NA	NA	NA
AC010680.5	ENSG00000271401	ENSG00000271401.1	lncRNA	+	2	179509445	179509906	178644717	178645179	1791	rs13417645	179561528	51622	0.0671324	3.96638	0.00223358	0.731373	0.999982	-7.81737e-06	T	0.949275	0.050724	0.0106	0.1412	0.0228	0.0328	0.1677	NA	NA	NA	NA	NA	NA	NA	NA	NA
AC010719.1	ENSG00000270933	ENSG00000270933.1	lncRNA	-	7	25988278	25989023	25949403	25948657	2317	rs11767587	26207755	-218732	0.0379731	0.0389611	0.0224963	0.996577	0.999982	-7.81737e-06	C	0.550725	0.449275	0.5295	0.3862	0.3353	0.4722	0.4029	NA	NA	NA	NA	NA	NA	NA	NA	NA
AC010727.1	ENSG00000288050	ENSG00000288050.1	lncRNA	+	3	16486048	16489421	16444540	16447914	2925	rs7622858	16388390	-97658	0.0543832	0.0804329	0.00609792	0.945199	0.999982	-7.81737e-06	T	0.735507	0.264493	0.18	0.2579	0.1091	0.3002	0.1207	NA	NA	NA	NA	NA	NA	NA	NA	NA
AC010731.2	ENSG00000228577	ENSG00000228577.1	lncRNA	-	2	207471222	207474536	206609812	206606497	2121	rs6707078	207692413	-217877	0.0898412	-0.0700178	0.000373207	0.171746	0.803222	-0.0951643	A	0.148551	0.851449	0.9486	0.8732	0.998	0.7356	0.9305	NA	NA	NA	NA	NA	NA	NA	NA	NA
AC010735.1	ENSG00000261379	ENSG00000261379.1	lncRNA	+	2	227668753	227669777	226804036	226805061	2176	rs13431179	227610241	-58512	0.0573878	0.0294294	0.00481088	0.754777	0.999982	-7.81737e-06	G	0.862319	0.137681	0.3359	0.2363	0.3284	0.0636	0.2137	NA	NA	NA	NA	NA	NA	NA	NA	NA
AC010735.2	ENSG00000272622	ENSG00000272622.2	lncRNA	+	2	227664863	227678457	226800146	226813741	2202	rs10198349	228061398	382941	0.0604601	-0.0365861	0.00377641	0.689531	0.999982	-7.81737e-06	C	0.148551	0.851449	0.7277	0.7795	0.7728	0.9066	0.7638	NA	NA	NA	NA	NA	NA	NA	NA	NA
AC010754.1	ENSG00000265752	ENSG00000265752.3	lncRNA	-	18	21537719	21562520	23982556	23957754	1766	rs167336	21075441	462278	0.0605106	-0.0310754	0.00376144	0.636945	0.999982	-7.81737e-06	C	0.463768	0.536232	0.6573	0.4813	0.5942	0.5716	0.6319	NA	NA	NA	NA	NA	NA	NA	NA	NA
AC010761.1	ENSG00000264577	ENSG00000264577.1	lncRNA	-	17	27048506	27049895	28722877	28721487	1013	rs8078210	27359092	-309197	0.0839025	0.155077	0.000596467	0.124812	0.726054	-0.139031	A	0.394928	0.605072	0.8563	0.6311	0.8621	0.5239	0.5225	NA	NA	NA	NA	NA	NA	NA	NA	NA
AC010761.3	ENSG00000265205	ENSG00000265205.1	lncRNA	-	17	26997073	26999822	28672804	28670054	956	rs113610861	26844040	153033	0.0710434	-0.212533	0.00164201	0.259737	0.901195	-0.0451814	A	0.336957	0.663043	0.4107	0.549	0.631	0.7058	0.5593	NA	NA	NA	NA	NA	NA	NA	NA	NA
AC010761.4	ENSG00000265474	ENSG00000265474.1	lncRNA	-	17	27072588	27074670	28747652	28745569	1034	rs200758138	26990864	81724	0.0365538	0.106083	0.0252204	0.950444	0.999982	-7.81737e-06	G	0.942029	0.057971	0.1112	0.0965	0.0724	0.0706	0.0429	NA	NA	NA	NA	NA	NA	NA	NA	NA
AC010768.2	ENSG00000255092	ENSG00000255092.1	lncRNA	-	11	44627721	44629651	44608101	44606170	2312	rs78051378	44788749	-159098	0.0836404	0.0507438	0.000608927	0.395971	0.988323	-0.00510108	C	0.880435	0.119565	0.0045	0.0476	0.0625	0.1163	0.2035	NA	NA	NA	NA	NA	NA	NA	NA	NA
AC010789.2	ENSG00000286489	ENSG00000286489.1	lncRNA	+	10	103454159	103464876	101694401	101705119	1278	rs12264388	103697290	232414	0.059805	0.0386171	0.00397641	0.472953	0.999982	-7.81737e-06	A	0.938406	0.061594	0.1006	0.0389	0.0119	0.0626	0.0552	NA	NA	NA	NA	NA	NA	NA	NA	NA
AC010809.1	ENSG00000259287	ENSG00000259287.2	lncRNA	-	15	34150804	34157026	33864825	33858602	2857	rs28562640	34309177	-152151	0.0820454	0.167617	0.000690526	0.340826	0.961043	-0.017257	C	0.891304	0.108696	0.2526	0.062	0.1399	0.0865	0.229	NA	NA	NA	NA	NA	NA	NA	NA	NA
AC010809.2	ENSG00000259408	ENSG00000259408.2	lncRNA	-	15	34143987	34149010	33856809	33851785	2864	rs2339295	33956817	187170	0.0779892	-0.0527367	0.000950533	0.4248	0.995592	-0.00191849	C	0.51087	0.48913	0.1233	0.3545	0.3393	0.4821	0.3006	NA	NA	NA	NA	NA	NA	NA	NA	NA
AC010809.3	ENSG00000276702	ENSG00000276702.1	lncRNA	-	15	34142740	34143379	33851178	33850538	2857	rs62012610	34006114	136626	0.0939983	0.175622	0.000268604	0.164439	0.790928	-0.101863	G	0.913043	0.086956	0.0038	0.0331	0.256	0.0388	0.2669	NA	NA	NA	NA	NA	NA	NA	NA	NA
AC010834.1	ENSG00000253722	ENSG00000253722.1	lncRNA	+	8	94745445	94746250	93733216	93734022	1785	rs2339833	94279046	-466399	0.0518903	0.0421004	0.00742567	0.836469	0.999982	-7.81737e-06	G	0.474638	0.525362	0.4864	0.5231	0.5169	0.6054	0.3497	NA	NA	NA	NA	NA	NA	NA	NA	NA
AC010834.3	ENSG00000253854	ENSG00000253854.1	lncRNA	+	8	94731803	94733395	93719574	93721167	1743	rs11988655	94349158	-382645	0.057488	-0.252191	0.00477302	0.686432	0.999982	-7.81737e-06	G	0.942029	0.057971	0.0847	0.0735	0.0942	0.0596	0.1513	NA	NA	NA	NA	NA	NA	NA	NA	NA
AC010864.1	ENSG00000273008	ENSG00000273008.1	lncRNA	-	10	43632273	43633782	43138334	43136824	2479	rs12358897	43718513	-84731	0.109245	0.0384475	7.99094e-05	0.0355543	0.403787	-0.393847	C	0.405797	0.594203	0.5961	0.5548	0.7431	0.4394	0.6984	NA	NA	NA	NA	NA	NA	NA	NA	NA
AC010883.1	ENSG00000234936	ENSG00000234936.1	lncRNA	+	2	43456713	43460533	43229573	43233394	2759	rs6731746	43182984	-273729	0.0887015	0.123541	0.000408381	0.221113	0.865272	-0.0628471	C	0.82971	0.17029	0.1936	0.0951	0.0139	0.17	0.1452	NA	NA	NA	NA	NA	NA	NA	NA	NA
AC010883.2	ENSG00000286796	ENSG00000286796.1	lncRNA	+	2	43355959	43359138	43128819	43131999	2575	rs56276825	43134971	-220988	0.0911995	0.0414076	0.000335203	0.221619	0.865272	-0.0628471	G	0.949275	0.050724	0.1346	0.0793	0.0159	0.0895	0.0225	NA	NA	NA	NA	NA	NA	NA	NA	NA
AC010883.3	ENSG00000287387	ENSG00000287387.1	lncRNA	+	2	43446989	43450366	43219849	43223227	2751	rs7595984	42966187	-480802	0.0781869	0.294009	0.000935845	0.362875	0.970706	-0.0129123	G	0.811594	0.188406	0.1936	0.1571	0.3115	0.175	0.3395	NA	NA	NA	NA	NA	NA	NA	NA	NA
AC010894.2	ENSG00000226853	ENSG00000226853.3	lncRNA	+	2	175352109	175353114	174487380	174488386	1762	rs56081907	175608603	255489	0.0936148	0.215735	0.000276886	0.239183	0.886815	-0.052167	G	0.934783	0.065217	0.0416	0.0418	0.0575	0.0805	0.2188	NA	NA	NA	NA	NA	NA	NA	NA	NA
AC010894.3	ENSG00000236449	ENSG00000236449.2	lncRNA	+	2	175411870	175641448	174547141	174776720	2176	rs75889082	175587615	0	0.0424215	0.362383	0.0157518	0.966563	0.999982	-7.81737e-06	T	0.945652	0.054347	0.0756	0.0591	0.002	0.0716	0.0501	rs72917465	-0.745214	0.228779	rs6707731	-0.328091	0.123137	rs71417451	-0.63288	0.204715
AC010894.4	ENSG00000237798	ENSG00000237798.1	lncRNA	+	2	175439956	175452454	174575227	174587726	1755	rs13020091	175584979	132525	0.0817811	0.079792	0.000705065	0.21083	0.856532	-0.0672563	C	0.48913	0.51087	0.2965	0.4424	0.375	0.5437	0.5429	NA	NA	NA	NA	NA	NA	NA	NA	NA
AC010896.1	ENSG00000286707	ENSG00000286707.1	lncRNA	+	2	26521439	26529208	26298570	26306340	1663	rs11691666	26672014	142806	0.0507059	-0.0395755	0.00815513	0.878198	0.999982	-7.81737e-06	T	0.731884	0.268116	0.0825	0.2795	0.2579	0.3211	0.3272	NA	NA	NA	NA	NA	NA	NA	NA	NA
AC010904.2	ENSG00000272002	ENSG00000272002.1	lncRNA	+	2	7401003	7401635	7260871	7261504	2288	rs61532455	7338457	-62546	0.0725538	0.0325361	0.00145803	0.467255	0.999982	-7.81737e-06	T	0.634058	0.365942	0.1876	0.4006	0.3254	0.3439	0.3579	NA	NA	NA	NA	NA	NA	NA	NA	NA
AC010913.1	ENSG00000272702	ENSG00000272702.1	lncRNA	+	2	73340147	73343035	73113018	73115907	1446	rs62149780	73811343	468308	0.0762016	0.133115	0.00109418	0.354504	0.967201	-0.0144833	C	0.949275	0.050724	0.0038	0.121	0.001	0.0497	0.046	NA	NA	NA	NA	NA	NA	NA	NA	NA
AC010969.2	ENSG00000269973	ENSG00000269973.1	lncRNA	+	2	10076490	10079719	9936360	9939590	3200	rs79800605	10383887	304168	0.0783443	-0.0756055	0.000924317	0.460646	0.999982	-7.81737e-06	A	0.916667	0.083333	0.2519	0.0836	0.1399	0.0746	0.1063	NA	NA	NA	NA	NA	NA	NA	NA	NA
AC010973.1	ENSG00000243433	ENSG00000243433.1	lncRNA	-	7	150725869	150726841	151029754	151028781	2878	rs2530459	150954184	-227343	0.0526677	0.059844	0.00698297	0.933462	0.999982	-7.81737e-06	T	0.358696	0.641304	0.59	0.6383	0.8542	0.6044	0.5123	NA	NA	NA	NA	NA	NA	NA	NA	NA
AC010976.1	ENSG00000231731	ENSG00000231731.7	lncRNA	+	2	128212971	128272199	127455394	127514623	2490	rs72843695	127946595	-266376	0.0809242	0.48457	0.000754327	0.250532	0.893843	-0.0487389	A	0.931159	0.06884	0.1233	0.0605	0.0466	0.0944	0.2168	NA	NA	NA	NA	NA	NA	NA	NA	NA
AC010976.2	ENSG00000272789	ENSG00000272789.1	lncRNA	-	2	128383573	128384423	127626848	127625997	2193	rs11677393	128405353	-20930	0.063293	-0.165634	0.00302143	0.569856	0.999982	-7.81737e-06	G	0.648551	0.351449	0.2663	0.2911	0.1865	0.4135	0.4611	rs138770373	-0.300987	0.0391371	rs72842104	0.219543	0.299653	rs62160169	-0.349722	0.031686
AC010978.1	ENSG00000235522	ENSG00000235522.6	lncRNA	-	2	106462991	106473633	105857177	105846534	3126	rs74884214	106102199	360792	0.0637312	-0.152839	0.002919	0.768929	0.999982	-7.81737e-06	G	0.724638	0.275362	0.1483	0.2104	0.4425	0.2803	0.3865	NA	NA	NA	NA	NA	NA	NA	NA	NA
AC010997.4	ENSG00000272692	ENSG00000272692.2	lncRNA	+	10	77168901	77171600	75409142	75411842	1374	rs143433488	77033942	-134959	0.0546817	0.0327146	0.00595589	0.669861	0.999982	-7.81737e-06	T	0.931159	0.06884	0.0545	0.0778	0	0.0944	0.0337	NA	NA	NA	NA	NA	NA	NA	NA	NA
AC010997.5	ENSG00000273248	ENSG00000273248.1	lncRNA	-	10	77168732	77169084	75409326	75408973	1370	rs6480781	77140707	28025	0.108257	-0.10499	8.64675e-05	0.0566285	0.522268	-0.282107	G	0.445652	0.554348	0.5726	0.5159	0.5536	0.6123	0.4284	NA	NA	NA	NA	NA	NA	NA	NA	NA
AC010998.2	ENSG00000271670	ENSG00000271670.1	lncRNA	-	10	122638769	122640179	120880667	120879256	2796	rs12250736	122676571	-36392	0.0956206	-0.165261	0.000236209	0.156048	0.777692	-0.109192	C	0.67029	0.32971	0.1967	0.4092	0.4177	0.333	0.363	NA	NA	NA	NA	NA	NA	NA	NA	NA
AC010999.1	ENSG00000275343	ENSG00000275343.1	lncRNA	-	15	57200511	57200833	56908635	56908312	2031	rs7164113	56766195	434316	0.0527151	0.117471	0.00695685	0.723491	0.999982	-7.81737e-06	G	0.833333	0.166667	0.056	0.2147	0.3482	0.1054	0.3436	NA	NA	NA	NA	NA	NA	NA	NA	NA
AC010999.2	ENSG00000276524	ENSG00000276524.1	lncRNA	+	15	57179306	57180417	56887107	56888219	1988	rs8035485	57236325	55908	0.0487205	0.0726324	0.00954411	0.788669	0.999982	-7.81737e-06	G	0.65942	0.34058	0.5915	0.4366	0.4147	0.2266	0.3129	NA	NA	NA	NA	NA	NA	NA	NA	NA
AC011005.4	ENSG00000243230	ENSG00000243230.1	lncRNA	-	7	128849617	128853386	129213545	129209775	1937	rs62480578	128837294	12323	0.082509	0.0488168	0.000665745	0.265485	0.904169	-0.0437503	G	0.471014	0.528986	0.3616	0.4971	0.4038	0.5308	0.4908	NA	NA	NA	NA	NA	NA	NA	NA	NA
AC011092.2	ENSG00000255476	ENSG00000255476.1	lncRNA	+	11	9860691	9950810	9839143	9929263	3042	rs11042752	10374712	423902	0.0535424	-0.0828423	0.0065166	0.783524	0.999982	-7.81737e-06	T	0.789855	0.210145	0.1218	0.1888	0.0615	0.2734	0.2597	NA	NA	NA	NA	NA	NA	NA	NA	NA
AC011092.3	ENSG00000286561	ENSG00000286561.1	lncRNA	+	11	10004301	10021837	9982753	10000290	2980	rs11601268	10516834	494997	0.0434212	-0.0678824	0.0145442	0.956424	0.999982	-7.81737e-06	T	0.92029	0.07971	0.1233	0.0663	0.003	0.1183	0.0757	NA	NA	NA	NA	NA	NA	NA	NA	NA
AC011120.1	ENSG00000264196	ENSG00000264196.1	lncRNA	+	17	70835179	70835857	72839039	72839718	2676	rs4793492	70834952	-227	0.174243	-0.148858	3.88136e-07	0.00246087	0.0625142	-1.20402	G	0.532609	0.467391	0.267	0.4597	0.3194	0.495	0.4141	NA	NA	NA	NA	NA	NA	NA	NA	NA
AC011228.2	ENSG00000286404	ENSG00000286404.1	lncRNA	+	7	54789418	54798740	54721724	54731047	2737	rs10259496	54884662	85922	0.0896474	-0.0288545	0.000378968	0.150446	0.771182	-0.112843	G	0.75	0.25	0.1346	0.2349	0.245	0.331	0.2924	NA	NA	NA	NA	NA	NA	NA	NA	NA
AC011239.1	ENSG00000224361	ENSG00000224361.1	lncRNA	-	2	23729914	23747214	23524344	23507043	2281	rs1709328	23728311	1603	0.0602534	-0.0442146	0.00383839	0.706795	0.999982	-7.81737e-06	T	0.307971	0.692029	0.7625	0.572	0.6458	0.661	0.6544	rs2339978	-0.474982	0.0696596	NA	NA	NA	rs201725604	0.695719	0.126658
AC011246.1	ENSG00000286481	ENSG00000286481.1	lncRNA	+	2	122660078	123645267	121902501	122887691	4636	rs294686	123539244	0	0.0699417	0.0963984	0.00179068	0.548793	0.999982	-7.81737e-06	A	0.286232	0.713768	0.6104	0.7219	0.7212	0.672	0.6452	NA	NA	NA	NA	NA	NA	NA	NA	NA
AC011247.1	ENSG00000235586	ENSG00000235586.1	lncRNA	+	2	38828741	38829320	38601598	38602178	2073	rs79674515	38815249	-13492	0.113203	0.480251	5.8227e-05	0.0776412	0.598721	-0.222775	G	0.945652	0.054347	0.1415	0.0245	0.1329	0.0239	0.1595	NA	NA	NA	NA	NA	NA	NA	NA	NA
AC011284.1	ENSG00000236510	ENSG00000236510.1	lncRNA	-	7	3682448	3683416	3643784	3642815	3254	rs2879918	3579682	102766	0.0771905	-0.0541426	0.00101223	0.416367	0.99525	-0.0020677	A	0.344203	0.655797	0.8608	0.6945	0.5754	0.6123	0.7628	NA	NA	NA	NA	NA	NA	NA	NA	NA
AC011287.1	ENSG00000229618	ENSG00000229618.3	lncRNA	+	7	12765778	13791545	12726152	13751920	6994	rs6951324	14121811	330266	0.088235	0.163192	0.000423715	0.553661	0.999982	-7.81737e-06	C	0.894928	0.105072	0.152	0.072	0.001	0.1014	0.0225	NA	NA	NA	NA	NA	NA	NA	NA	NA
AC011306.1	ENSG00000272180	ENSG00000272180.1	lncRNA	+	2	56179294	56408787	55952158	56181652	2945	rs10779940	56343573	0	0.123931	-0.109992	2.45814e-05	0.0550877	0.517187	-0.286352	A	0.108696	0.891304	0.9546	0.8862	0.8284	0.8678	0.9223	NA	NA	NA	NA	NA	NA	NA	NA	NA
AC011317.1	ENSG00000287688	ENSG00000287688.1	lncRNA	-	3	150452257	150456764	150738977	150734469	1997	rs73155776	150820539	-363775	0.128371	0.060266	1.71689e-05	0.0339633	0.393346	-0.405225	C	0.949275	0.050724	0.0068	0.0706	0	0.1272	0.0123	NA	NA	NA	NA	NA	NA	NA	NA	NA
AC011330.2	ENSG00000275601	ENSG00000275601.1	lncRNA	-	15	43934588	43935221	43643023	43642389	1028	rs7167976	44019592	-84371	0.0715807	-0.237626	0.00157405	0.135849	0.747306	-0.126502	T	0.898551	0.101449	0.3101	0.1758	0.1458	0.0835	0.1268	NA	NA	NA	NA	NA	NA	NA	NA	NA
AC011337.1	ENSG00000271795	ENSG00000271795.1	lncRNA	+	5	150889015	150892330	151509453	151512769	2551	rs75560842	150979658	87328	0.0709808	0.0565491	0.00165011	0.580413	0.999982	-7.81737e-06	G	0.92029	0.07971	0.0182	0.0576	0.0804	0.1292	0.0532	NA	NA	NA	NA	NA	NA	NA	NA	NA
AC011346.1	ENSG00000247199	ENSG00000247199.5	lncRNA	-	5	147467689	147763470	148383907	148088125	2947	rs76127906	147987178	-223708	0.111567	0.515955	6.63764e-05	0.124389	0.724683	-0.139852	G	0.880435	0.119565	0.1952	0.072	0.2996	0.0765	0.1595	NA	NA	NA	NA	NA	NA	NA	NA	NA
AC011352.1	ENSG00000248362	ENSG00000248362.1	lncRNA	-	5	147265650	147266441	147886878	147886086	2268	rs71580476	147380670	-114229	0.0807826	0.571027	0.000762787	0.228909	0.87451	-0.0582354	A	0.82971	0.17029	0.1006	0.1556	0.128	0.2694	0.2096	NA	NA	NA	NA	NA	NA	NA	NA	NA
AC011352.3	ENSG00000251320	ENSG00000251320.1	lncRNA	+	5	147266676	147267267	147887112	147887704	2269	rs71580476	147380670	113403	0.0887526	1.88092	0.000406735	0.148865	0.768932	-0.114112	A	0.82971	0.17029	0.1006	0.1556	0.128	0.2694	0.2096	NA	NA	NA	NA	NA	NA	NA	NA	NA
AC011365.1	ENSG00000254042	ENSG00000254042.2	lncRNA	+	5	168133573	168147889	168706567	168720884	2465	rs10475888	168171404	23515	0.0773759	0.16996	0.000997566	0.550001	0.999982	-7.81737e-06	A	0.949275	0.050724	0.143	0.0418	0.0714	0.0318	0.0757	NA	NA	NA	NA	NA	NA	NA	NA	NA
AC011365.2	ENSG00000254192	ENSG00000254192.1	lncRNA	+	5	168081519	168094766	168654513	168667761	2323	rs10050386	168170738	75972	0.0861852	0.068247	0.000498156	0.333056	0.957715	-0.0187639	A	0.949275	0.050724	0.143	0.0418	0.0714	0.0318	0.0757	NA	NA	NA	NA	NA	NA	NA	NA	NA
AC011370.1	ENSG00000287630	ENSG00000287630.1	lncRNA	+	5	147105115	147108027	147725551	147728464	2576	rs6891892	147497871	389844	0.0895362	-0.0429449	0.000382314	0.180535	0.81625	-0.0881767	T	0.184783	0.815217	0.975	0.8141	0.9048	0.7167	0.8732	NA	NA	NA	NA	NA	NA	NA	NA	NA
AC011373.1	ENSG00000272239	ENSG00000272239.1	lncRNA	+	5	146781324	146781559	147401760	147401996	2034	rs79897724	147240595	459036	0.0726764	0.496956	0.00144403	0.39955	0.991346	-0.00377465	G	0.90942	0.090579	0.0045	0.2161	0.0764	0.1044	0.0828	NA	NA	NA	NA	NA	NA	NA	NA	NA
AC011374.1	ENSG00000260581	ENSG00000260581.1	lncRNA	+	5	151031837	151035010	151652275	151655449	2552	rs2304052	151054227	19217	0.350883	0.153275	2.45189e-14	4.01679e-06	0.000278974	-3.55444	T	0.905797	0.094202	0.4743	0.1153	0.0675	0.0855	0.1319	NA	NA	NA	NA	NA	NA	NA	NA	NA
AC011374.2	ENSG00000272112	ENSG00000272112.1	lncRNA	-	5	151104393	151104917	151725356	151724831	2397	rs11750443	150955813	148580	0.0683319	0.248469	0.00203244	0.461816	0.999982	-7.81737e-06	T	0.905797	0.094202	0.0998	0.121	0	0.1342	0.0481	NA	NA	NA	NA	NA	NA	NA	NA	NA
AC011377.1	ENSG00000254246	ENSG00000254246.1	lncRNA	+	5	156531800	156541911	157104788	157114900	2237	rs13170556	156522588	-9212	0.0554076	0.0558748	0.00562422	0.716209	0.999982	-7.81737e-06	T	0.815217	0.184783	0.0825	0.0893	0.1617	0.167	0.228	NA	NA	NA	NA	NA	NA	NA	NA	NA
AC011379.1	ENSG00000250069	ENSG00000250069.1	lncRNA	+	5	139579749	139582772	140200163	140203187	1138	rs6860347	139262117	-317632	0.0575677	-0.0628139	0.00474314	0.569059	0.999982	-7.81737e-06	A	0.539855	0.460145	0.7693	0.389	0.494	0.503	0.6943	NA	NA	NA	NA	NA	NA	NA	NA	NA
AC011379.2	ENSG00000254363	ENSG00000254363.6	lncRNA	+	5	139536905	139552636	140157319	140173051	1153	rs2563315	140008505	455869	0.101807	-0.124306	0.000144555	0.0432207	0.453401	-0.343518	A	0.768116	0.231884	0.4425	0.2594	0.1319	0.2704	0.2209	NA	NA	NA	NA	NA	NA	NA	NA	NA
AC011383.1	ENSG00000253852	ENSG00000253852.1	lncRNA	-	5	149987991	149994916	150615354	150608428	2088	rs252155	150065544	-70628	0.060221	-0.032617	0.0038482	0.73847	0.999982	-7.81737e-06	T	0.442029	0.557971	0.9743	0.3991	0.6925	0.506	0.6247	NA	NA	NA	NA	NA	NA	NA	NA	NA
AC011389.1	ENSG00000248222	ENSG00000248222.5	lncRNA	+	5	168440233	168465003	169013227	169037998	2422	rs35668185	168256455	-183778	0.0922293	-0.706939	0.000308978	0.178742	0.814088	-0.0893287	T	0.793478	0.206522	0.171	0.147	0.1885	0.2137	0.317	NA	NA	NA	NA	NA	NA	NA	NA	NA
AC011389.2	ENSG00000248965	ENSG00000248965.1	lncRNA	+	5	168420006	168422682	168993000	168995677	2410	rs71603900	168565316	142634	0.0724038	0.127304	0.00147535	0.544512	0.999982	-7.81737e-06	G	0.927536	0.072463	0.0091	0.0562	0.0774	0.0567	0.0297	NA	NA	NA	NA	NA	NA	NA	NA	NA
AC011405.1	ENSG00000249593	ENSG00000249593.6	lncRNA	+	5	138348337	138386892	139012647	139051203	987	rs34743558	138871324	484432	0.0466298	0.135407	0.0112665	0.662476	0.999982	-7.81737e-06	A	0.17029	0.82971	0.292	0.8098	0.8978	0.8022	0.8701	NA	NA	NA	NA	NA	NA	NA	NA	NA
AC011407.1	ENSG00000287814	ENSG00000287814.1	lncRNA	+	5	171906279	171963447	172479274	172536444	2568	rs3776761	171555871	-350408	0.122732	0.0583946	2.70793e-05	0.0371369	0.415232	-0.381709	G	0.913043	0.086956	0.0915	0.0793	0.0893	0.0666	0.0245	NA	NA	NA	NA	NA	NA	NA	NA	NA
AC011416.3	ENSG00000283897	ENSG00000283897.2	lncRNA	-	5	126550852	126565520	127229828	127215159	1900	rs79949441	126186063	364789	0.0477616	0.0211476	0.0102983	0.824121	0.999982	-7.81737e-06	G	0.605072	0.394928	0.2481	0.3156	0.37	0.3012	0.3885	NA	NA	NA	NA	NA	NA	NA	NA	NA
AC011416.4	ENSG00000286615	ENSG00000286615.1	lncRNA	-	5	126567670	126626423	127290731	127231977	1910	rs200305447	127074672	-448249	0.0734093	0.0237254	0.00136312	0.268076	0.906514	-0.0426257	G	0.73913	0.26087	0.0696	0.2133	0.1617	0.3211	0.2004	NA	NA	NA	NA	NA	NA	NA	NA	NA
AC011442.1	ENSG00000266936	ENSG00000266936.1	lncRNA	-	19	11121594	11126687	11016011	11010917	2015	rs11881803	11259322	-132635	0.0694613	-0.197105	0.00185966	0.469255	0.999982	-7.81737e-06	T	0.931159	0.06884	0.0545	0.0274	0.0397	0.0577	0.0562	NA	NA	NA	NA	NA	NA	NA	NA	NA
AC011443.1	ENSG00000269172	ENSG00000269172.1	lncRNA	-	19	39625523	39627103	39136463	39134882	2562	rs8107030	39736719	-109616	0.0454565	0.0456663	0.0123679	0.959782	0.999982	-7.81737e-06	A	0.869565	0.130435	0.0265	0.2795	0.0784	0.17	0.1708	NA	NA	NA	NA	NA	NA	NA	NA	NA
AC011444.1	ENSG00000266983	ENSG00000266983.1	lncRNA	+	19	5978415	6020374	5978403	6020363	2214	rs778973	5868271	-110144	0.0593304	-0.073558	0.00412792	0.852615	0.999982	-7.81737e-06	T	0.155797	0.844203	0.9864	0.9337	0.9107	0.8837	0.8487	NA	NA	NA	NA	NA	NA	NA	NA	NA
AC011444.2	ENSG00000267262	ENSG00000267262.1	lncRNA	+	19	6067965	6077130	6067953	6077119	2025	rs739943	5599837	-468128	0.0878955	0.249246	0.000435228	0.42076	0.995592	-0.00191849	G	0.844203	0.155797	0.0098	0.1844	0.4732	0.1113	0.1881	NA	NA	NA	NA	NA	NA	NA	NA	NA
AC011444.3	ENSG00000267299	ENSG00000267299.1	lncRNA	+	19	6109334	6125808	6109322	6125797	2185	rs481912	5968006	-141328	0.0680012	0.125171	0.00208602	0.665608	0.999982	-7.81737e-06	C	0.913043	0.086956	0.2103	0.0519	0.001	0.0885	0.0072	NA	NA	NA	NA	NA	NA	NA	NA	NA
AC011445.2	ENSG00000269246	ENSG00000269246.1	lncRNA	-	19	39832414	39832585	39341945	39341773	2575	rs444844	40227136	-394551	0.0544864	-1.06321	0.00604844	0.845113	0.999982	-7.81737e-06	T	0.057971	0.942029	0.9962	0.9366	0.999	0.9185	0.9499	NA	NA	NA	NA	NA	NA	NA	NA	NA
AC011446.1	ENSG00000267512	ENSG00000267512.1	lncRNA	-	19	13250432	13251961	13141147	13139617	1843	rs11673239	13660077	-408116	0.0907936	0.275649	0.000346139	0.374491	0.977069	-0.0100746	C	0.949275	0.050724	0.0038	0.0692	0	0.0586	0.0389	NA	NA	NA	NA	NA	NA	NA	NA	NA
AC011446.2	ENSG00000267598	ENSG00000267598.1	lncRNA	-	19	13263886	13265007	13154193	13153071	1841	rs28366783	13720576	-455569	0.0632741	0.0816038	0.00302593	0.795629	0.999982	-7.81737e-06	C	0.923913	0.076087	0.3215	0.0821	0.003	0.1083	0.0849	NA	NA	NA	NA	NA	NA	NA	NA	NA
AC011446.3	ENSG00000287296	ENSG00000287296.1	lncRNA	-	19	13263067	13263727	13152913	13152252	1840	rs7250834	13119532	143535	0.0704595	-0.334624	0.0017192	0.569945	0.999982	-7.81737e-06	C	0.942029	0.057971	0.1747	0.0533	0.0784	0.0676	0.0634	NA	NA	NA	NA	NA	NA	NA	NA	NA
AC011447.3	ENSG00000267383	ENSG00000267383.7	lncRNA	-	19	20233379	20432114	20321305	20122569	3625	rs11882614	20471323	-39209	0.0739098	-0.181246	0.00131047	0.434664	0.997959	-0.000887431	C	0.931159	0.06884	0.1218	0.0548	0.0645	0.0706	0.0276	NA	NA	NA	NA	NA	NA	NA	NA	NA
AC011448.1	ENSG00000258674	ENSG00000258674.5	protein_coding	+	19	19627037	19646885	19516227	19536076	1937	rs7249142	19276359	-350678	0.0789481	0.0501915	0.000881395	0.299903	0.932257	-0.0304644	A	0.358696	0.641304	0.8268	0.6455	0.7361	0.5755	0.7127	NA	NA	NA	NA	NA	NA	NA	NA	NA
AC011450.1	ENSG00000197813	ENSG00000197813.6	lncRNA	-	19	49834783	49843560	49340303	49331525	2318	rs752522	50338453	-494893	0.132446	0.692684	1.23375e-05	0.0143138	0.229221	-0.639746	C	0.894928	0.105072	0.0393	0.0836	0.1369	0.1252	0.0767	NA	NA	NA	NA	NA	NA	NA	NA	NA
AC011451.3	ENSG00000283108	ENSG00000283108.1	lncRNA	-	19	9494258	9517731	9407055	9383581	2909	rs10421318	9120919	373339	0.0437029	-0.0559502	0.0142212	0.974654	0.999982	-7.81737e-06	G	0.637681	0.362319	0.6278	0.3401	0.3621	0.3419	0.3098	NA	NA	NA	NA	NA	NA	NA	NA	NA
AC011455.6	ENSG00000287271	ENSG00000287271.1	lncRNA	+	19	39465802	39505167	38975161	39014527	2506	rs607292	39479064	0	0.0859716	0.0884704	0.000506627	0.219484	0.86498	-0.0629939	T	0.905797	0.094202	0.1679	0.2003	0.1161	0.1183	0.1258	NA	NA	NA	NA	NA	NA	NA	NA	NA
AC011461.1	ENSG00000267197	ENSG00000267197.1	lncRNA	-	19	10601016	10601676	10491000	10490339	1977	rs12985613	10718426	-116750	0.075924	0.11085	0.00111836	0.380423	0.980806	-0.00841682	A	0.612319	0.387681	0.3601	0.3127	0.6895	0.3777	0.3047	NA	NA	NA	NA	NA	NA	NA	NA	NA
AC011462.1	ENSG00000255730	ENSG00000255730.5	protein_coding	+	19	41856759	41930906	41350853	41425001	2275	rs74710594	41742929	-113830	0.043793	-0.132659	0.0141194	0.976599	0.999982	-7.81737e-06	G	0.942029	0.057971	0.3941	0.0807	0.0724	0.0099	0.1022	NA	NA	NA	NA	NA	NA	NA	NA	NA
AC011462.3	ENSG00000268987	ENSG00000268987.1	lncRNA	+	19	41905278	41906270	41399372	41400365	1990	rs8103531	41891974	-13304	0.075811	-0.0441917	0.00112835	0.350417	0.964381	-0.0157515	C	0.471014	0.528986	0.5182	0.4395	0.3998	0.5845	0.5961	NA	NA	NA	NA	NA	NA	NA	NA	NA
AC011462.4	ENSG00000277744	ENSG00000277744.1	lncRNA	+	19	41879877	41880324	41373971	41374419	2132	rs11549936	41916549	36225	0.0733878	0.208732	0.00136543	0.412061	0.994558	-0.00236982	C	0.931159	0.06884	0.003	0.0735	0.001	0.1252	0.0971	NA	NA	NA	NA	NA	NA	NA	NA	NA
AC011462.5	ENSG00000286177	ENSG00000286177.1	lncRNA	-	19	41813303	41816317	41310412	41307397	2253	rs8109627	41822986	-6669	0.0992471	-0.071527	0.000177157	0.0948751	0.651997	-0.185755	T	0.735507	0.264493	0.5628	0.2695	0.3611	0.2634	0.2975	NA	NA	NA	NA	NA	NA	NA	NA	NA
AC011466.1	ENSG00000268583	ENSG00000268583.2	lncRNA	+	19	48707329	48718008	48204071	48214751	2957	rs4802462	48788853	70845	0.0810374	0.0432702	0.000747627	0.352467	0.966012	-0.0150174	A	0.764493	0.235507	0.1974	0.2075	0.2034	0.2883	0.2025	NA	NA	NA	NA	NA	NA	NA	NA	NA
AC011467.1	ENSG00000260599	ENSG00000260599.1	lncRNA	-	19	22703798	22710751	22527949	22520995	3166	rs16999278	22719838	-9087	0.142263	-0.0505149	5.53908e-06	0.00399372	0.0909033	-1.04142	G	0.851449	0.148551	0.0825	0.0692	0.3938	0.0785	0.319	NA	NA	NA	NA	NA	NA	NA	NA	NA
AC011467.7	ENSG00000286157	ENSG00000286157.1	lncRNA	+	19	22701217	22703382	22518414	22520580	3155	rs60055617	22721642	18260	0.1319	-0.0556354	1.28967e-05	0.00859934	0.158722	-0.799364	C	0.851449	0.148551	0.0825	0.0706	0.3839	0.0785	0.3211	NA	NA	NA	NA	NA	NA	NA	NA	NA
AC011468.1	ENSG00000260160	ENSG00000260160.1	lncRNA	-	19	52561744	52566956	52063703	52058490	3472	rs76083662	52143529	418215	0.0652843	0.257718	0.00258316	0.772384	0.999982	-7.81737e-06	C	0.923913	0.076087	0.0424	0.0389	0.0516	0.0666	0.1656	NA	NA	NA	NA	NA	NA	NA	NA	NA
AC011468.2	ENSG00000267827	ENSG00000267827.5	lncRNA	-	19	52633802	52674786	52171533	52130548	3752	rs61641512	52660826	0	0.0612715	0.245038	0.00354265	0.861895	0.999982	-7.81737e-06	G	0.869565	0.130435	0.0802	0.1758	0.1498	0.0964	0.3108	NA	NA	NA	NA	NA	NA	NA	NA	NA
AC011468.3	ENSG00000268458	ENSG00000268458.1	lncRNA	+	19	52645880	52647409	52142626	52144156	3593	rs115759937	52739337	91928	0.121603	0.0903004	2.96576e-05	0.140881	0.756393	-0.121253	A	0.90942	0.090579	0.2027	0.0576	0.1052	0.0785	0.0358	NA	NA	NA	NA	NA	NA	NA	NA	NA
AC011468.5	ENSG00000275055	ENSG00000275055.1	lncRNA	+	19	52552261	52553007	52049007	52049754	3466	rs7253849	52560245	7238	0.267425	-0.253531	9.80803e-11	4.78582e-07	4.43179e-05	-4.35342	G	0.742754	0.257246	0.5356	0.2723	0.4008	0.2137	0.3139	NA	NA	NA	NA	NA	NA	NA	NA	NA
AC011471.2	ENSG00000267563	ENSG00000267563.1	lncRNA	+	19	6259169	6259810	6259157	6259799	2500	rs34552692	5853401	-405768	0.07962	-0.0509752	0.000835959	0.458473	0.999982	-7.81737e-06	G	0.474638	0.525362	0.8033	0.5245	0.2728	0.6024	0.3753	NA	NA	NA	NA	NA	NA	NA	NA	NA
AC011472.1	ENSG00000267082	ENSG00000267082.1	lncRNA	+	19	11314305	11326844	11203628	11216168	2040	rs73512796	11624419	297575	0.0473141	-0.172517	0.0106706	0.939414	0.999982	-7.81737e-06	G	0.927536	0.072463	0.1649	0.0476	0.0744	0.0457	0.0297	NA	NA	NA	NA	NA	NA	NA	NA	NA
AC011472.3	ENSG00000267576	ENSG00000267576.1	lncRNA	+	19	11432833	11434871	11322156	11324195	2057	rs2545819	11920880	486009	0.0667162	0.180286	0.00230792	0.542316	0.999982	-7.81737e-06	G	0.565217	0.434783	0.82	0.4654	0.4127	0.4026	0.3834	NA	NA	NA	NA	NA	NA	NA	NA	NA
AC011472.4	ENSG00000273733	ENSG00000273733.1	lncRNA	+	19	11331760	11332249	11221083	11221573	2022	rs4804572	11277074	-54686	0.0879819	0.154693	0.00043227	0.165606	0.793568	-0.100416	C	0.586957	0.413043	0.2398	0.4769	0.4524	0.3668	0.5276	NA	NA	NA	NA	NA	NA	NA	NA	NA
AC011476.3	ENSG00000267265	ENSG00000267265.5	lncRNA	+	19	55517562	55559454	55006193	55048086	3678	rs310456	56045522	486068	0.0872562	-0.258138	0.000457767	0.516138	0.999982	-7.81737e-06	G	0.210145	0.789855	0.879	0.8357	0.6409	0.7982	0.7914	NA	NA	NA	NA	NA	NA	NA	NA	NA
AC011477.2	ENSG00000267481	ENSG00000267481.1	lncRNA	-	19	19899565	19901340	19790531	19788755	2048	rs7246727	19925478	-24138	0.139454	-0.310042	6.97048e-06	0.00354519	0.082781	-1.08207	T	0.528986	0.471014	0.6967	0.487	0.7014	0.3867	0.3119	NA	NA	NA	NA	NA	NA	NA	NA	NA
AC011477.3	ENSG00000267565	ENSG00000267565.1	lncRNA	-	19	20003243	20006656	19895847	19892433	2202	rs57009615	19613622	389621	0.0649559	0.198251	0.00265078	0.4678	0.999982	-7.81737e-06	A	0.880435	0.119565	0.1551	0.2133	0.1806	0.1153	0.2607	NA	NA	NA	NA	NA	NA	NA	NA	NA
AC011477.4	ENSG00000267581	ENSG00000267581.1	lncRNA	-	19	19871848	19932525	19821716	19761038	2162	rs74181170	20121664	-189139	0.0343504	-0.0993829	0.0301377	0.983223	0.999982	-7.81737e-06	C	0.916667	0.083333	0.0053	0.0605	0.001	0.0895	0.0153	NA	NA	NA	NA	NA	NA	NA	NA	NA
AC011479.1	ENSG00000267748	ENSG00000267748.4	protein_coding	+	19	38779792	38795550	38289151	38304910	2156	rs12459746	38857085	61535	0.107888	-0.149458	8.90547e-05	0.0560996	0.519144	-0.284712	T	0.82971	0.17029	0.1528	0.3833	0.3185	0.2495	0.2863	NA	NA	NA	NA	NA	NA	NA	NA	NA
AC011479.3	ENSG00000269653	ENSG00000269653.1	lncRNA	+	19	38675017	38676905	38184376	38186265	1896	rs2907616	39053282	376377	0.067415	-0.0222143	0.00218448	0.487953	0.999982	-7.81737e-06	C	0.76087	0.23913	0.4251	0.2896	0.373	0.2386	0.4857	NA	NA	NA	NA	NA	NA	NA	NA	NA
AC011481.2	ENSG00000267282	ENSG00000267282.1	lncRNA	-	19	45385285	45394133	44890876	44882027	2603	rs2083625	45045754	339531	0.0819502	-0.0551364	0.000695728	0.483752	0.999982	-7.81737e-06	C	0.612319	0.387681	0.5825	0.3804	0.4712	0.2883	0.2628	NA	NA	NA	NA	NA	NA	NA	NA	NA
AC011484.1	ENSG00000204850	ENSG00000204850.4	lncRNA	+	19	46997766	46999759	46494508	46496502	2209	rs10425259	47492475	492716	0.0820572	-0.0291761	0.000689886	0.304617	0.93462	-0.0293648	G	0.623188	0.376812	0.7746	0.3991	0.3224	0.4046	0.4274	NA	NA	NA	NA	NA	NA	NA	NA	NA
AC011491.2	ENSG00000269444	ENSG00000269444.1	lncRNA	-	19	6386774	6390411	6390400	6386762	2426	rs12611001	6552243	-161832	0.0647274	0.0716848	0.00269889	0.781816	0.999982	-7.81737e-06	T	0.945652	0.054347	0.0076	0.0245	0.1597	0.0467	0.093	NA	NA	NA	NA	NA	NA	NA	NA	NA
AC011495.3	ENSG00000268677	ENSG00000268677.1	lncRNA	-	19	50192111	50193830	49690573	49688853	1824	rs678052	49775767	416344	0.0359939	-0.0510721	0.0263861	0.994982	0.999982	-7.81737e-06	T	0.514493	0.485507	0.6989	0.5144	0.3879	0.5437	0.4315	NA	NA	NA	NA	NA	NA	NA	NA	NA
AC011498.4	ENSG00000267385	ENSG00000267385.1	protein_coding	-	19	4528440	4540079	4540067	4528427	2731	rs10404934	4586076	-45997	0.0640336	0.105126	0.00285033	0.863705	0.999982	-7.81737e-06	A	0.615942	0.384058	0.4849	0.3804	0.4415	0.3042	0.2802	NA	NA	NA	NA	NA	NA	NA	NA	NA
AC011498.6	ENSG00000267769	ENSG00000267769.1	lncRNA	+	19	4454012	4455283	4454014	4455286	2669	rs7255715	4511140	55857	0.100499	0.0571447	0.000160395	0.152273	0.772993	-0.111825	C	0.431159	0.568841	0.6702	0.4986	0.6577	0.5567	0.6196	NA	NA	NA	NA	NA	NA	NA	NA	NA
AC011503.2	ENSG00000269397	ENSG00000269397.1	lncRNA	+	19	24110591	24112089	23927788	23929287	2595	rs2606317	24524473	412384	0.0684814	-0.031649	0.00200867	0.424784	0.995592	-0.00191849	G	0.634058	0.365942	0.3215	0.4294	0.3641	0.4205	0.4315	NA	NA	NA	NA	NA	NA	NA	NA	NA
AC011510.1	ENSG00000269652	ENSG00000269652.1	lncRNA	-	19	41727332	41727956	41222051	41221426	2296	rs2644891	41334371	392961	0.0669143	-0.126146	0.00227224	0.58881	0.999982	-7.81737e-06	T	0.271739	0.728261	0.8457	0.8141	0.7758	0.6918	0.6595	NA	NA	NA	NA	NA	NA	NA	NA	NA
AC011511.1	ENSG00000167807	ENSG00000167807.15	protein_coding	-	19	10416104	10426685	10316009	10305427	2236	rs8103031	10049892	366212	0.0544459	0.027101	0.00606782	0.896029	0.999982	-7.81737e-06	T	0.576087	0.423913	0.6876	0.451	0.4206	0.3449	0.2699	NA	NA	NA	NA	NA	NA	NA	NA	NA
AC011511.5	ENSG00000267607	ENSG00000267607.1	lncRNA	-	19	10396478	10399695	10289019	10285801	2213	rs62130692	10425234	-25539	0.12654	0.221057	1.99105e-05	0.375431	0.977539	-0.00986578	G	0.916667	0.083333	0.0053	0.0706	0.001	0.1193	0.0358	NA	NA	NA	NA	NA	NA	NA	NA	NA
AC011530.1	ENSG00000268434	ENSG00000268434.5	protein_coding	-	19	46282696	46289231	45785973	45779437	2222	rs373040043	46542471	-253240	0.0565812	0.200601	0.00512685	0.863721	0.999982	-7.81737e-06	G	0.923913	0.076087	0.0968	0.0706	0.0149	0.1034	0.0112	NA	NA	NA	NA	NA	NA	NA	NA	NA
AC011586.1	ENSG00000253184	ENSG00000253184.1	lncRNA	+	8	16461765	16522388	16604255	16664879	2917	rs10104035	16748756	226368	0.0918998	0.150502	0.000317141	0.435261	0.998167	-0.000796675	G	0.927536	0.072463	0.2882	0.0908	0.0109	0.1193	0.0327	NA	NA	NA	NA	NA	NA	NA	NA	NA
AC011586.2	ENSG00000253496	ENSG00000253496.3	lncRNA	-	8	16456268	16772553	16915044	16598758	3768	rs2264614	16679072	0	0.0918081	0.258903	0.000319448	0.521442	0.999982	-7.81737e-06	G	0.949275	0.050724	0.2799	0.0951	0.1438	0.0308	0.0787	NA	NA	NA	NA	NA	NA	NA	NA	NA
AC011595.1	ENSG00000257438	ENSG00000257438.1	lncRNA	+	12	106496942	106499943	106103163	106106165	2273	rs374862087	106707360	207417	0.0916064	-0.401566	0.000324586	0.159162	0.78106	-0.107315	A	0.884058	0.115942	0.1339	0.098	0.0198	0.1451	0.0767	NA	NA	NA	NA	NA	NA	NA	NA	NA
AC011595.2	ENSG00000257890	ENSG00000257890.1	lncRNA	-	12	106444740	106452032	106058254	106050961	2300	rs10861553	106452814	-782	0.288549	-0.139543	1.31264e-11	2.51051e-07	2.56605e-05	-4.59074	G	0.471014	0.528986	0.3381	0.6398	0.4325	0.5199	0.4724	NA	NA	NA	NA	NA	NA	NA	NA	NA
AC011601.1	ENSG00000257515	ENSG00000257515.1	lncRNA	-	12	72102952	72104154	71710374	71709171	1854	rs73135426	72525849	-421695	0.0560041	0.0653014	0.00536562	0.648615	0.999982	-7.81737e-06	C	0.916667	0.083333	0.028	0.1282	0.0675	0.2018	0.1155	NA	NA	NA	NA	NA	NA	NA	NA	NA
AC011603.2	ENSG00000258017	ENSG00000258017.2	lncRNA	+	12	49521566	49582267	49127782	49188484	1360	rs77907530	49312694	-208872	0.0594693	6.21894	0.00408298	0.535229	0.999982	-7.81737e-06	A	0.927536	0.072463	0.0045	0.1542	0.1488	0.0517	0.0613	NA	NA	NA	NA	NA	NA	NA	NA	NA
AC011611.4	ENSG00000257839	ENSG00000257839.1	lncRNA	+	12	76426439	76427677	76032658	76033897	2146	rs1368579	76428534	857	0.104803	-0.14973	0.000113889	0.0805727	0.6094	-0.215098	A	0.123188	0.876812	0.8903	0.8588	0.999	0.8101	0.9407	NA	NA	NA	NA	NA	NA	NA	NA	NA
AC011625.1	ENSG00000223436	ENSG00000223436.1	lncRNA	+	7	132037094	132052735	132352334	132367976	2014	rs277480	132115647	62912	0.0842308	0.0738704	0.000581221	0.316402	0.944556	-0.0247722	G	0.90942	0.090579	0.2564	0.2392	0.001	0.0447	0.0971	rs62468154	-0.486304	0.0834319	NA	NA	NA	NA	NA	NA
AC011632.1	ENSG00000253706	ENSG00000253706.5	lncRNA	-	8	75711020	75779174	74866939	74798784	2040	rs72665404	75243157	467863	0.0778628	0.039683	0.000960039	0.343541	0.96115	-0.0172088	C	0.778986	0.221014	0.0794	0.1772	0.1895	0.2505	0.3661	NA	NA	NA	NA	NA	NA	NA	NA	NA
AC011676.1	ENSG00000253307	ENSG00000253307.1	lncRNA	-	8	142262386	142263391	141253292	141252286	2408	rs4273887	142260232	2154	0.100285	0.100639	0.000163139	0.13588	0.747306	-0.126502	G	0.322464	0.677536	0.8472	0.7032	0.8571	0.6153	0.635	NA	NA	NA	NA	NA	NA	NA	NA	NA
AC011676.2	ENSG00000254019	ENSG00000254019.1	lncRNA	+	8	142264665	142266916	141254565	141256817	2405	rs13275818	142353911	86995	0.0685859	-0.0617202	0.00199224	0.605185	0.999982	-7.81737e-06	T	0.800725	0.199275	0.4017	0.17	0	0.2177	0.0501	NA	NA	NA	NA	NA	NA	NA	NA	NA
AC011676.3	ENSG00000254197	ENSG00000254197.1	lncRNA	+	8	142288328	142302961	141278228	141292862	2386	rs6578160	142320049	17088	0.0688967	-0.0651396	0.00194411	0.710598	0.999982	-7.81737e-06	A	0.224638	0.775362	0.7292	0.7392	0.5754	0.8042	0.8323	NA	NA	NA	NA	NA	NA	NA	NA	NA
AC011726.2	ENSG00000253430	ENSG00000253430.1	lncRNA	+	8	26280110	26281445	26422593	26423929	2830	rs77375127	26690609	409164	0.0933106	0.0604986	0.000283635	0.192028	0.834367	-0.0786428	C	0.902174	0.097826	0.0726	0.098	0	0.1133	0.0317	NA	NA	NA	NA	NA	NA	NA	NA	NA
AC011726.3	ENSG00000254362	ENSG00000254362.1	lncRNA	+	8	26298008	26300111	26440491	26442595	2917	rs117049168	26110248	-187760	0.0804603	0.0786376	0.00078241	0.380231	0.980806	-0.00841682	A	0.923913	0.076087	0.0325	0.0908	0.006	0.1213	0.0511	NA	NA	NA	NA	NA	NA	NA	NA	NA
AC011731.1	ENSG00000266495	ENSG00000266495.1	lncRNA	-	18	20837129	20840318	23260354	23257164	1487	rs75442149	20721425	115704	0.0621822	0.0956801	0.00329752	0.522532	0.999982	-7.81737e-06	T	0.942029	0.057971	0.0106	0.0231	0.0268	0.0616	0.1012	NA	NA	NA	NA	NA	NA	NA	NA	NA
AC011752.1	ENSG00000231204	ENSG00000231204.7	lncRNA	+	2	21540533	21784185	21317660	21561313	1841	rs435647	21438180	-102353	0.0648372	0.27479	0.00267566	0.477327	0.999982	-7.81737e-06	T	0.648551	0.351449	0.8306	0.389	0.2569	0.4245	0.2761	rs329780	0.277145	0.15343	NA	NA	NA	NA	NA	NA
AC011753.2	ENSG00000230696	ENSG00000230696.1	lncRNA	-	2	110352271	110363275	109605698	109594693	1240	rs79438766	109872927	479344	0.0581418	0.0879703	0.00453326	0.592606	0.999982	-7.81737e-06	G	0.945652	0.054347	0.0991	0.1138	0.13	0.0169	0.0337	NA	NA	NA	NA	NA	NA	NA	NA	NA
AC011773.1	ENSG00000254208	ENSG00000254208.1	lncRNA	-	8	86089758	86090385	85178150	85177522	1255	rs75626309	86556326	-465941	0.0619145	-0.0528716	0.00336774	0.310252	0.939853	-0.02694	C	0.891304	0.108696	0.1475	0.0706	0.0317	0.1213	0.181	NA	NA	NA	NA	NA	NA	NA	NA	NA
AC011773.4	ENSG00000260493	ENSG00000260493.1	lncRNA	-	8	86084313	86089297	85177062	85172077	1257	rs4739712	86572085	-482788	0.0361144	0.0423141	0.0261305	0.868867	0.999982	-7.81737e-06	C	0.789855	0.210145	0.2753	0.4164	0.4931	0.4592	0.4213	NA	NA	NA	NA	NA	NA	NA	NA	NA
AC011815.1	ENSG00000268573	ENSG00000268573.1	lncRNA	-	18	32860832	32870165	35290201	35280867	1666	rs617759	32722869	137963	0.0764504	-0.0841269	0.00107296	0.248374	0.893232	-0.0490356	T	0.224638	0.775362	0.9856	0.7233	0.8284	0.7048	0.8446	NA	NA	NA	NA	NA	NA	NA	NA	NA
AC011815.2	ENSG00000274184	ENSG00000274184.1	lncRNA	+	18	32848183	32850202	35268218	35270238	1651	rs7235456	32866331	16129	0.0594116	0.0575518	0.00410159	0.584131	0.999982	-7.81737e-06	G	0.916667	0.083333	0.0038	0.111	0.001	0.0775	0.0429	NA	NA	NA	NA	NA	NA	NA	NA	NA
AC011816.2	ENSG00000272334	ENSG00000272334.1	lncRNA	-	3	37014609	37015163	36973672	36973117	1519	rs9849914	36749653	264956	0.0636584	0.0610517	0.00293576	0.466868	0.999982	-7.81737e-06	A	0.822464	0.177536	0.5166	0.1254	0.0913	0.17	0.0808	NA	NA	NA	NA	NA	NA	NA	NA	NA
AC011825.2	ENSG00000263393	ENSG00000263393.1	lncRNA	-	18	29702364	29704441	32124478	32122400	1991	rs28681685	30035249	-330808	0.0515418	0.159198	0.00763318	0.873411	0.999982	-7.81737e-06	C	0.884058	0.115942	0.3238	0.1412	0.0734	0.173	0.2219	NA	NA	NA	NA	NA	NA	NA	NA	NA
AC011825.3	ENSG00000263917	ENSG00000263917.1	lncRNA	+	18	29598793	29691742	32018829	32111779	2192	rs74603542	29564659	-34134	0.0685309	-0.261258	0.00200088	0.526071	0.999982	-7.81737e-06	C	0.931159	0.06884	0.1778	0.0692	0.001	0.0994	0.0297	NA	NA	NA	NA	NA	NA	NA	NA	NA
AC011853.2	ENSG00000255206	ENSG00000255206.1	lncRNA	-	8	68994440	69007316	68095081	68082204	2359	rs72660846	68916909	77531	0.124496	0.0918155	2.34855e-05	0.0188699	0.275885	-0.559273	C	0.891304	0.108696	0.0681	0.062	0.1101	0.0825	0.1319	NA	NA	NA	NA	NA	NA	NA	NA	NA
AC011899.2	ENSG00000233038	ENSG00000233038.6	lncRNA	+	7	157647222	157655703	157854529	157863011	3710	rs34941061	157939946	284243	0.0994274	0.157751	0.00017464	0.18818	0.828329	-0.0817973	T	0.768116	0.231884	0.1823	0.2983	0.3353	0.2753	0.2853	NA	NA	NA	NA	NA	NA	NA	NA	NA
AC011912.1	ENSG00000279145	ENSG00000279145.2	lncRNA	-	15	55463577	55468937	55176739	55171378	2955	rs79666778	55611804	-142867	0.0683515	0.0936152	0.0020293	0.558893	0.999982	-7.81737e-06	T	0.945652	0.054347	0.2239	0.0389	0.0347	0.0487	0.0072	NA	NA	NA	NA	NA	NA	NA	NA	NA
AC011921.1	ENSG00000259349	ENSG00000259349.2	lncRNA	+	17	58603655	58628159	60526293	60550798	1011	rs28792097	58655774	27615	0.0232319	-0.0315427	0.0753894	0.975051	0.999982	-7.81737e-06	A	0.797101	0.202899	0.9319	0.196	0.2222	0.0596	0.1421	NA	NA	NA	NA	NA	NA	NA	NA	NA
AC011933.3	ENSG00000265342	ENSG00000265342.1	lncRNA	+	17	73390205	73391044	75394123	75394963	2029	rs820236	73581675	190631	0.0719607	-0.0568949	0.00152769	0.469435	0.999982	-7.81737e-06	A	0.242754	0.757246	0.4032	0.7767	0.8254	0.7833	0.8323	NA	NA	NA	NA	NA	NA	NA	NA	NA
AC011933.4	ENSG00000265987	ENSG00000265987.1	lncRNA	+	17	73340487	73369743	75344405	75373662	2074	rs59126276	73853515	483772	0.0927784	0.140425	0.000295841	0.238331	0.886815	-0.052167	G	0.90942	0.090579	0.1498	0.072	0.0069	0.0964	0.1207	NA	NA	NA	NA	NA	NA	NA	NA	NA
AC011939.2	ENSG00000261544	ENSG00000261544.1	lncRNA	-	15	66058799	66059736	65767398	65766460	1969	rs2660622	66171282	-111546	0.0489982	-0.405374	0.00933625	0.887216	0.999982	-7.81737e-06	A	0.061594	0.938406	0.7216	0.9625	0.9375	0.9702	0.9417	NA	NA	NA	NA	NA	NA	NA	NA	NA
AC011939.3	ENSG00000275638	ENSG00000275638.1	lncRNA	-	15	65947959	65948423	65656085	65655620	1730	rs6494546	66357980	-409557	0.0608452	-0.280249	0.0036636	0.526215	0.999982	-7.81737e-06	C	0.061594	0.938406	0.6498	0.9553	0.9494	0.9414	0.9663	NA	NA	NA	NA	NA	NA	NA	NA	NA
AC011978.2	ENSG00000261542	ENSG00000261542.1	lncRNA	+	8	64128540	64130592	63215981	63218034	2295	rs60504695	64420777	290185	0.0446913	-0.0780795	0.0131445	0.875543	0.999982	-7.81737e-06	G	0.905797	0.094202	0.1339	0.1196	0.2609	0.0447	0.0368	NA	NA	NA	NA	NA	NA	NA	NA	NA
AC011997.2	ENSG00000286020	ENSG00000286020.1	lncRNA	-	2	198682148	198701050	197836326	197817423	1469	rs6732517	198912902	-211852	0.0297062	0.19965	0.0440122	0.955769	0.999982	-7.81737e-06	G	0.365942	0.634058	0.5076	0.5879	0.4702	0.7396	0.6605	NA	NA	NA	NA	NA	NA	NA	NA	NA
AC012020.1	ENSG00000279277	ENSG00000279277.2	lncRNA	-	3	107751304	107758763	108039916	108032456	2136	rs62264095	107841077	-82314	0.0720931	0.279181	0.00151185	0.318783	0.946132	-0.0240483	T	0.887681	0.112319	0.1543	0.1455	0.1022	0.1034	0.0971	NA	NA	NA	NA	NA	NA	NA	NA	NA
AC012055.1	ENSG00000250957	ENSG00000250957.1	lncRNA	-	4	175056207	175075788	174154637	174135055	2529	rs28744436	175046292	9915	0.0565649	0.044653	0.00513345	0.891204	0.999982	-7.81737e-06	C	0.778986	0.221014	0.5182	0.1643	0.369	0.17	0.4591	NA	NA	NA	NA	NA	NA	NA	NA	NA
AC012063.1	ENSG00000227252	ENSG00000227252.2	lncRNA	-	2	237819441	237994481	237085838	236910797	2904	rs10183167	237644571	174870	0.0762558	0.0642747	0.00108952	0.464959	0.999982	-7.81737e-06	T	0.82971	0.17029	0.587	0.2133	0.0119	0.2217	0.1135	NA	NA	NA	NA	NA	NA	NA	NA	NA
AC012065.3	ENSG00000269976	ENSG00000269976.1	lncRNA	-	2	20786009	20786446	20586686	20586248	2136	rs12618692	20603846	182163	0.0574569	0.211774	0.00478473	0.849765	0.999982	-7.81737e-06	C	0.887681	0.112319	0.3926	0.1484	0.1875	0.1441	0.0706	NA	NA	NA	NA	NA	NA	NA	NA	NA
AC012065.4	ENSG00000270100	ENSG00000270100.1	lncRNA	-	2	20878015	20878692	20678932	20678254	2032	rs34006806	21116850	-238158	0.0668611	-0.580894	0.00228178	0.612734	0.999982	-7.81737e-06	G	0.836957	0.163043	0.3517	0.1383	0.1339	0.162	0.0562	NA	NA	NA	NA	NA	NA	NA	NA	NA
AC012066.2	ENSG00000287085	ENSG00000287085.1	lncRNA	-	2	153306677	153309405	152452891	152450162	2303	rs67688205	153196988	109689	0.0469167	-0.115764	0.0110127	0.860309	0.999982	-7.81737e-06	G	0.855072	0.144928	0.1324	0.1412	0.0268	0.1759	0.0613	NA	NA	NA	NA	NA	NA	NA	NA	NA
AC012073.1	ENSG00000271936	ENSG00000271936.1	lncRNA	+	2	25048480	25049586	24825610	24826717	1756	rs6725517	25129473	79887	0.0389	0.0306257	0.0208818	0.953028	0.999982	-7.81737e-06	A	0.568841	0.431159	0.8162	0.3228	0.4216	0.3936	0.411	NA	NA	NA	NA	NA	NA	NA	NA	NA
AC012074.1	ENSG00000235072	ENSG00000235072.2	lncRNA	-	2	25592006	25598714	25375845	25369136	1664	rs10196664	25589466	2540	0.0513451	-0.126522	0.00775289	0.748154	0.999982	-7.81737e-06	A	0.923913	0.076087	0.1067	0.0605	0.0585	0.1054	0.2198	NA	NA	NA	NA	NA	NA	NA	NA	NA
AC012076.1	ENSG00000286864	ENSG00000286864.1	lncRNA	-	2	238637213	238639774	237731131	237728569	3104	rs75004094	238472726	164487	0.0485562	0.564282	0.00966927	0.978847	0.999982	-7.81737e-06	G	0.942029	0.057971	0.0083	0.0375	0.006	0.0676	0.1759	NA	NA	NA	NA	NA	NA	NA	NA	NA
AC012085.2	ENSG00000258274	ENSG00000258274.1	lncRNA	-	12	94101568	94131599	93737823	93707791	2607	rs77790600	94445355	-313756	0.0850161	0.323748	0.000546304	0.262418	0.902462	-0.0445713	C	0.880435	0.119565	0.1989	0.1311	0.0437	0.1561	0.0378	NA	NA	NA	NA	NA	NA	NA	NA	NA
AC012100.2	ENSG00000259773	ENSG00000259773.1	lncRNA	+	15	51038907	51042026	50746709	50749829	2069	rs12901379	50984644	-54263	0.0588952	-0.0869535	0.0042719	0.494246	0.999982	-7.81737e-06	A	0.724638	0.275362	0.0212	0.268	0.4276	0.2535	0.3875	NA	NA	NA	NA	NA	NA	NA	NA	NA
AC012146.1	ENSG00000234327	ENSG00000234327.8	lncRNA	+	17	5014764	5018299	5111468	5115004	2388	rs2585280	5131801	113502	0.0919503	0.201986	0.000315876	0.163715	0.789648	-0.102567	A	0.315217	0.684783	0.5696	0.7147	0.3978	0.835	0.3722	NA	NA	NA	NA	NA	NA	NA	NA	NA
AC012150.1	ENSG00000257258	ENSG00000257258.2	lncRNA	-	12	29295903	29311470	29158537	29142969	2996	rs71453718	29110655	185248	0.0542915	0.0545965	0.00614224	0.851728	0.999982	-7.81737e-06	T	0.884058	0.115942	0.0136	0.062	0.1379	0.1928	0.1902	NA	NA	NA	NA	NA	NA	NA	NA	NA
AC012150.2	ENSG00000275278	ENSG00000275278.1	lncRNA	-	12	29309382	29309924	29156991	29156448	2955	rs201799988	29067089	242293	0.0701689	0.167302	0.00175896	0.488761	0.999982	-7.81737e-06	T	0.811594	0.188406	0.0371	0.2536	0.1478	0.1958	0.2127	NA	NA	NA	NA	NA	NA	NA	NA	NA
AC012157.2	ENSG00000258034	ENSG00000258034.1	lncRNA	+	12	116398993	116400538	115961187	115962733	2209	rs884576	116818982	418444	0.103804	0.110787	0.000123316	0.0858106	0.627126	-0.202645	G	0.539855	0.460145	0.1218	0.5951	0.3323	0.5626	0.4734	NA	NA	NA	NA	NA	NA	NA	NA	NA
AC012173.1	ENSG00000260350	ENSG00000260350.1	lncRNA	-	16	8941508	8942581	8848724	8847650	3967	rs11862275	8833517	107991	0.0573915	-0.079505	0.00480948	0.954794	0.999982	-7.81737e-06	G	0.818841	0.181159	0.32	0.1715	0.2292	0.1421	0.1697	NA	NA	NA	NA	NA	NA	NA	NA	NA
AC012181.1	ENSG00000261114	ENSG00000261114.1	lncRNA	+	16	56974941	56975638	56941028	56941726	2573	rs9931176	56976520	882	0.0826087	-0.438236	0.000660536	0.37736	0.97853	-0.00942575	G	0.688406	0.311594	0.3684	0.3184	0.2034	0.2803	0.362	NA	NA	NA	NA	NA	NA	NA	NA	NA
AC012181.2	ENSG00000261270	ENSG00000261270.1	lncRNA	+	16	56974191	56975254	56940278	56941342	2573	rs9931176	56976520	1266	0.216265	-0.510784	1.03299e-08	2.95214e-05	0.00156406	-2.80575	G	0.688406	0.311594	0.3684	0.3184	0.2034	0.2803	0.362	NA	NA	NA	NA	NA	NA	NA	NA	NA
AC012184.2	ENSG00000260537	ENSG00000260537.2	protein_coding	+	16	70333098	70406485	70299194	70372582	1520	rs60245673	70642032	235547	0.0548789	0.322517	0.00586388	0.753474	0.999982	-7.81737e-06	T	0.869565	0.130435	0.1747	0.0692	0.1627	0.1412	0.2147	NA	NA	NA	NA	NA	NA	NA	NA	NA
AC012184.3	ENSG00000261777	ENSG00000261777.6	lncRNA	-	16	70349346	70380709	70346806	70315442	1480	rs74591285	69855233	494113	0.0752551	0.0630148	0.00117881	0.282742	0.920022	-0.0362016	G	0.880435	0.119565	0.0197	0.072	0.1379	0.1213	0.2505	NA	NA	NA	NA	NA	NA	NA	NA	NA
AC012184.4	ENSG00000285710	ENSG00000285710.1	lncRNA	-	16	70382989	70406069	70372166	70349085	1439	rs8061705	70641170	-235101	0.0805993	-0.0578507	0.000773884	0.191094	0.83333	-0.0791831	A	0.898551	0.101449	0.0703	0.183	0.2073	0.0835	0.0798	NA	NA	NA	NA	NA	NA	NA	NA	NA
AC012186.2	ENSG00000261131	ENSG00000261131.1	lncRNA	-	16	46694609	46695503	46661591	46660696	549	rs9932928	46450796	243813	0.0434041	-0.0634004	0.0145641	0.952827	0.999982	-7.81737e-06	T	0.177536	0.822464	0.9894	0.6816	0.9077	0.8926	0.9673	NA	NA	NA	NA	NA	NA	NA	NA	NA
AC012213.3	ENSG00000266289	ENSG00000266289.1	lncRNA	-	8	104395307	104396082	103383854	103383078	2818	rs3134289	104423980	-27898	0.091613	0.165642	0.000324416	0.116919	0.712463	-0.147238	T	0.557971	0.442029	0.68	0.4467	0.3462	0.4751	0.365	NA	NA	NA	NA	NA	NA	NA	NA	NA
AC012236.1	ENSG00000259772	ENSG00000259772.6	lncRNA	-	15	31514203	31523041	31230838	31221999	2431	rs2338682	31776004	-252963	0.0529458	0.0539651	0.00683116	0.860403	0.999982	-7.81737e-06	C	0.275362	0.724638	0.9592	0.8084	0.9177	0.6928	0.5624	NA	NA	NA	NA	NA	NA	NA	NA	NA
AC012254.2	ENSG00000267228	ENSG00000267228.7	protein_coding	-	18	44634560	44702716	47176345	47108188	2334	rs11082554	44321468	313092	0.0689567	0.590274	0.00193496	0.51084	0.999982	-7.81737e-06	A	0.931159	0.06884	0.0038	0.1282	0.2173	0.007	0.1237	NA	NA	NA	NA	NA	NA	NA	NA	NA
AC012254.3	ENSG00000267724	ENSG00000267724.1	lncRNA	+	18	44632318	44634433	47105946	47108062	2225	rs62096478	44662409	27976	0.0673015	0.138403	0.00220407	0.515172	0.999982	-7.81737e-06	A	0.90942	0.090579	0.0348	0.0548	0.1458	0.0785	0.0521	NA	NA	NA	NA	NA	NA	NA	NA	NA
AC012291.2	ENSG00000259415	ENSG00000259415.1	lncRNA	+	15	85296354	85297733	84753122	84754502	1980	rs3743160	85430775	133042	0.0861445	-0.116095	0.000499759	0.181075	0.817179	-0.0876826	A	0.782609	0.217391	0.0166	0.3718	0.2192	0.2624	0.3773	NA	NA	NA	NA	NA	NA	NA	NA	NA
AC012291.3	ENSG00000285667	ENSG00000285667.1	lncRNA	-	15	85260706	85290068	84746837	84717474	2013	rs184732822	84839000	421706	0.0626456	-0.0928825	0.00317938	0.596011	0.999982	-7.81737e-06	G	0.119565	0.880435	0.5023	0.8602	0.9742	0.7922	0.865	NA	NA	NA	NA	NA	NA	NA	NA	NA
AC012301.1	ENSG00000267146	ENSG00000267146.1	lncRNA	-	18	54539900	54541201	56873970	56872668	1654	rs1657418	54656025	-114824	0.070398	-0.0501142	0.00172753	0.365133	0.971235	-0.0126756	T	0.713768	0.286232	0.2731	0.2968	0.0615	0.3062	0.2546	NA	NA	NA	NA	NA	NA	NA	NA	NA
AC012306.2	ENSG00000272667	ENSG00000272667.1	lncRNA	+	2	128644131	128644759	127886556	127887185	2278	rs10203493	128810282	165523	0.0589945	-0.204924	0.00423861	0.66989	0.999982	-7.81737e-06	A	0.804348	0.195652	0.2292	0.1398	0.1389	0.2197	0.093	NA	NA	NA	NA	NA	NA	NA	NA	NA
AC012306.3	ENSG00000286873	ENSG00000286873.1	lncRNA	+	2	128646404	128650306	127888829	127892732	2274	rs10203493	128810282	159976	0.0422704	-0.0709204	0.0159431	0.963737	0.999982	-7.81737e-06	A	0.804348	0.195652	0.2292	0.1398	0.1389	0.2197	0.093	NA	NA	NA	NA	NA	NA	NA	NA	NA
AC012309.1	ENSG00000267360	ENSG00000267360.6	protein_coding	-	19	37583922	37701414	37210512	37093019	1889	rs320879	37726322	-24908	0.0505152	0.0547191	0.00827918	0.604294	0.999982	-7.81737e-06	A	0.619565	0.380435	0.7421	0.2896	0.2887	0.3062	0.4489	NA	NA	NA	NA	NA	NA	NA	NA	NA
AC012313.1	ENSG00000232098	ENSG00000232098.3	lncRNA	-	19	58915606	58919851	58408484	58404238	1614	rs260487	58685347	230259	0.130144	0.141011	1.48716e-05	0.00778154	0.148041	-0.829619	G	0.304348	0.695652	0.7231	0.6974	0.5407	0.7227	0.5869	NA	NA	NA	NA	NA	NA	NA	NA	NA
AC012313.2	ENSG00000268049	ENSG00000268049.1	lncRNA	+	19	58869366	58870969	58357999	58359603	1694	rs186913222	59118616	247647	0.0615815	-0.0775577	0.00345722	0.53532	0.999982	-7.81737e-06	C	0.894928	0.105072	0.0356	0.1066	0.1518	0.1451	0.1329	NA	NA	NA	NA	NA	NA	NA	NA	NA
AC012313.3	ENSG00000268230	ENSG00000268230.5	lncRNA	-	19	58858221	58874117	58362751	58346854	1719	rs12980208	58860812	0	0.118851	0.104126	3.70094e-05	0.0169923	0.257307	-0.589549	G	0.065217	0.934783	0.7973	0.8617	0.9028	0.9384	0.8599	NA	NA	NA	NA	NA	NA	NA	NA	NA
AC012313.5	ENSG00000268912	ENSG00000268912.1	lncRNA	-	19	58940000	58942515	58431148	58428632	1567	rs7259841	58951123	-8608	0.125792	-0.0957414	2.11528e-05	0.0123915	0.207025	-0.683977	T	0.51087	0.48913	0.789	0.4049	0.4851	0.502	0.3885	NA	NA	NA	NA	NA	NA	NA	NA	NA
AC012313.6	ENSG00000269054	ENSG00000269054.2	lncRNA	+	19	58873950	58878960	58362583	58367593	1686	rs2098717	58524390	-349560	0.0788328	0.0724198	0.000889435	0.209271	0.854796	-0.0681375	C	0.923913	0.076087	0.0257	0.1297	0.2143	0.0636	0.1227	NA	NA	NA	NA	NA	NA	NA	NA	NA
AC012313.7	ENSG00000269106	ENSG00000269106.1	lncRNA	-	19	58986723	58987130	58475763	58475355	1491	rs1133822	58817459	169264	0.0611546	0.163417	0.00357541	0.497674	0.999982	-7.81737e-06	A	0.742754	0.257246	0.6241	0.2565	0.3552	0.2932	0.2515	NA	NA	NA	NA	NA	NA	NA	NA	NA
AC012313.9	ENSG00000273901	ENSG00000273901.1	lncRNA	+	19	59011873	59012504	58500505	58501137	1433	rs190729	58658029	-353844	0.0879489	0.0462539	0.000433396	0.135429	0.747101	-0.126621	C	0.554348	0.445652	0.1551	0.3473	0.4484	0.3887	0.5	NA	NA	NA	NA	NA	NA	NA	NA	NA
AC012321.1	ENSG00000260772	ENSG00000260772.1	lncRNA	+	16	69736969	69738555	69703065	69704652	1784	rs62050128	69476501	-260468	0.0646629	-0.469405	0.00271262	0.46526	0.999982	-7.81737e-06	C	0.891304	0.108696	0.0598	0.0533	0.0605	0.1282	0.0256	NA	NA	NA	NA	NA	NA	NA	NA	NA
AC012349.1	ENSG00000254254	ENSG00000254254.6	lncRNA	+	8	57358367	57469072	56445807	56556513	2528	rs12676829	57092736	-265631	0.0744083	-0.0709116	0.00126006	0.440574	0.999295	-0.000306276	T	0.061594	0.938406	0.9924	0.8833	0.999	0.8777	0.9601	NA	NA	NA	NA	NA	NA	NA	NA	NA
AC012358.1	ENSG00000203327	ENSG00000203327.2	lncRNA	-	2	55441524	55443262	55216126	55214387	2370	rs78347836	55423855	17669	0.454319	0.346396	1.76567e-19	1.01341e-13	4.06659e-11	-10.3908	G	0.851449	0.148551	0.0439	0.1686	0.2877	0.1123	0.1708	NA	NA	NA	NA	NA	NA	NA	NA	NA
AC012358.3	ENSG00000240401	ENSG00000240401.9	lncRNA	+	2	55509487	55573185	55282350	55346049	2561	rs62165227	55895631	322446	0.118498	1.0109	3.80755e-05	0.12763	0.731458	-0.135811	G	0.923913	0.076087	0.0061	0.0562	0	0.1064	0.0082	NA	NA	NA	NA	NA	NA	NA	NA	NA
AC012360.2	ENSG00000272861	ENSG00000272861.1	lncRNA	-	2	105865862	105866251	105249794	105249404	2774	rs76146563	105986598	-120347	0.0673931	0.111395	0.00218823	0.601234	0.999982	-7.81737e-06	A	0.923913	0.076087	0	0.049	0.1558	0.1024	0.1217	NA	NA	NA	NA	NA	NA	NA	NA	NA
AC012360.3	ENSG00000272994	ENSG00000272994.1	lncRNA	-	2	105950485	105953932	105337475	105334027	2879	rs13403023	105798717	151768	0.0673114	-0.0434783	0.00220235	0.611799	0.999982	-7.81737e-06	G	0.73913	0.26087	0.4387	0.2522	0.3363	0.2555	0.181	NA	NA	NA	NA	NA	NA	NA	NA	NA
AC012363.1	ENSG00000224789	ENSG00000224789.1	lncRNA	-	2	120932462	120974120	120216544	120174885	1725	rs17625845	121089731	-115611	0.0736601	0.0435685	0.00133648	0.393052	0.986226	-0.00602375	T	0.818841	0.181159	0.0492	0.2118	0.0704	0.2207	0.1022	NA	NA	NA	NA	NA	NA	NA	NA	NA
AC012368.1	ENSG00000225889	ENSG00000225889.8	lncRNA	+	2	64370374	64479993	64143239	64252859	1821	rs3770730	64808833	328840	0.0432724	0.190155	0.0147178	0.949027	0.999982	-7.81737e-06	T	0.942029	0.057971	0.441	0.0331	0.2262	0.007	0.089	NA	NA	NA	NA	NA	NA	NA	NA	NA
AC012368.2	ENSG00000228079	ENSG00000228079.2	lncRNA	-	2	64313488	64315380	64088246	64086353	1621	rs6713860	64641714	-326334	0.0802077	0.0617002	0.000798137	0.197575	0.841233	-0.0750835	A	0.713768	0.286232	0.5083	0.2233	0.122	0.341	0.363	NA	NA	NA	NA	NA	NA	NA	NA	NA
AC012370.1	ENSG00000232693	ENSG00000232693.2	lncRNA	-	2	65600835	65607819	65380685	65373700	2506	rs10490614	65938850	-331031	0.0847149	0.116242	0.000559441	0.44647	0.999982	-7.81737e-06	C	0.927536	0.072463	0.0741	0.1254	0.0893	0.1163	0.1564	NA	NA	NA	NA	NA	NA	NA	NA	NA
AC012370.2	ENSG00000234255	ENSG00000234255.9	lncRNA	-	2	65666973	65683705	65456571	65439838	2489	rs6755128	65653199	13774	0.229315	-0.0702417	3.2349e-09	4.27327e-05	0.00213358	-2.67089	A	0.416667	0.583333	0.9274	0.5937	0.3452	0.6819	0.5061	NA	NA	NA	NA	NA	NA	NA	NA	NA
AC012378.2	ENSG00000285805	ENSG00000285805.1	lncRNA	+	15	55880865	55882009	55588666	55589811	2907	rs4774756	55547057	-333808	0.0748763	-0.0401717	0.00121449	0.456521	0.999982	-7.81737e-06	A	0.423913	0.576087	0.8071	0.5908	0.2966	0.6153	0.5297	NA	NA	NA	NA	NA	NA	NA	NA	NA
AC012404.1	ENSG00000259481	ENSG00000259481.1	lncRNA	+	15	61473449	61488137	61181249	61195938	2675	rs16943299	61195847	-277602	0.0917474	0.0870354	0.000320987	0.288175	0.924645	-0.0340252	G	0.934783	0.065217	0.2156	0.0519	0.2103	0.0199	0.0215	NA	NA	NA	NA	NA	NA	NA	NA	NA
AC012404.2	ENSG00000259575	ENSG00000259575.1	lncRNA	+	15	61504113	61506430	61211913	61214231	2679	rs4450345	61692639	186209	0.0800604	0.340261	0.000807451	0.421382	0.995592	-0.00191849	A	0.869565	0.130435	0.0023	0.2133	0.2996	0.0567	0.1258	NA	NA	NA	NA	NA	NA	NA	NA	NA
AC012414.5	ENSG00000260409	ENSG00000260409.1	lncRNA	-	15	20935077	20961512	20756183	20729747	635	rs149184754	20959904	0	0.0956906	0.233123	0.000234902	0.118035	0.715144	-0.145607	G	0.286232	0.713768	0.4319	0.7464	0.7212	0.6362	0.7209	NA	NA	NA	NA	NA	NA	NA	NA	NA
AC012433.2	ENSG00000287381	ENSG00000287381.1	lncRNA	-	18	48173686	48177582	50651212	50647315	2070	rs2849258	48329166	-151584	0.0986175	0.057014	0.000186237	0.13645	0.747879	-0.126169	A	0.166667	0.833333	0.7065	0.8314	0.8621	0.8429	0.9223	NA	NA	NA	NA	NA	NA	NA	NA	NA
AC012442.1	ENSG00000228251	ENSG00000228251.1	lncRNA	+	2	113348374	113349516	112590796	112591939	1876	rs3783548	113533333	183817	0.0607669	0.0833379	0.00368625	0.558857	0.999982	-7.81737e-06	G	0.06884	0.931159	0.9977	0.8646	0.998	0.9085	0.9806	NA	NA	NA	NA	NA	NA	NA	NA	NA
AC012442.2	ENSG00000243389	ENSG00000243389.1	lncRNA	+	2	113346618	113372008	112589040	112614431	1978	rs2121327	113852193	480185	0.0638168	0.0393864	0.00289938	0.552402	0.999982	-7.81737e-06	A	0.811594	0.188406	0.1498	0.1427	0.2887	0.0785	0.1063	NA	NA	NA	NA	NA	NA	NA	NA	NA
AC012443.2	ENSG00000286207	ENSG00000286207.1	lncRNA	-	2	153491783	153497789	152641275	152635268	2413	rs1025245	153781717	-283928	0.134242	0.216802	1.06607e-05	0.00813121	0.152947	-0.815458	C	0.905797	0.094202	0.0651	0.1066	0.1885	0.0835	0.2065	NA	NA	NA	NA	NA	NA	NA	NA	NA
AC012447.1	ENSG00000265451	ENSG00000265451.1	lncRNA	+	2	122287999	122290281	121530422	121532705	2305	rs2580329	122058652	-229347	0.0787883	-0.0938857	0.000892556	0.223143	0.867627	-0.0616669	C	0.873188	0.126812	0.7791	0.17	0.121	0.0755	0.1431	NA	NA	NA	NA	NA	NA	NA	NA	NA
AC012459.1	ENSG00000287299	ENSG00000287299.1	lncRNA	-	2	201255390	201342741	200478018	200390666	1913	rs74182330	201711376	-368635	0.0784166	0.197298	0.000919069	0.254112	0.896016	-0.0476844	T	0.615942	0.384058	0.1362	0.3905	0.2312	0.4304	0.2924	NA	NA	NA	NA	NA	NA	NA	NA	NA
AC012462.1	ENSG00000225166	ENSG00000225166.2	lncRNA	+	2	216318412	216351362	215453688	215486639	2218	rs12105865	216335182	0	0.0714766	-0.0967172	0.001587	0.507004	0.999982	-7.81737e-06	C	0.15942	0.84058	0.7504	0.8501	0.999	0.7316	0.9673	NA	NA	NA	NA	NA	NA	NA	NA	NA
AC012464.1	ENSG00000257283	ENSG00000257283.1	lncRNA	-	12	94288742	94337379	93943603	93894965	2435	rs10745676	94547535	-210156	0.0651993	-0.0667672	0.00260051	0.703069	0.999982	-7.81737e-06	G	0.594203	0.405797	0.3593	0.3761	0.5308	0.3439	0.4744	NA	NA	NA	NA	NA	NA	NA	NA	NA
AC012464.2	ENSG00000258303	ENSG00000258303.1	lncRNA	+	12	94229944	94231814	93836167	93838038	2399	rs7342314	94239269	7455	0.087792	-0.0730187	0.000438801	0.269069	0.908029	-0.0419001	T	0.264493	0.735507	0.8533	0.6297	0.7183	0.7604	0.6186	NA	NA	NA	NA	NA	NA	NA	NA	NA
AC012464.3	ENSG00000271382	ENSG00000271382.1	lncRNA	+	12	94338818	94341589	93945041	93947813	2381	rs56944668	94243853	-94965	0.080761	0.0274714	0.000764086	0.345512	0.962445	-0.0166241	C	0.786232	0.213768	0.1059	0.1686	0.4911	0.1551	0.2352	NA	NA	NA	NA	NA	NA	NA	NA	NA
AC012467.2	ENSG00000271976	ENSG00000271976.1	lncRNA	-	3	53893022	53895603	53861576	53858994	2180	rs3774463	53623102	269920	0.0546174	-0.0788799	0.00598618	0.904865	0.999982	-7.81737e-06	C	0.884058	0.115942	0.0045	0.0937	0.1558	0.0666	0.135	NA	NA	NA	NA	NA	NA	NA	NA	NA
AC012485.1	ENSG00000225057	ENSG00000225057.2	lncRNA	+	2	239140326	239164274	238231684	238255633	2962	rs6716718	239638027	473753	0.06581	0.0279576	0.00247848	0.726166	0.999982	-7.81737e-06	C	0.536232	0.463768	0.1657	0.5648	0.4534	0.4841	0.4479	NA	NA	NA	NA	NA	NA	NA	NA	NA
AC012500.1	ENSG00000287536	ENSG00000287536.1	lncRNA	+	2	183143412	183147479	182278684	182282752	1909	rs10931002	183174630	27151	0.0727773	-0.219846	0.00143261	0.291999	0.926765	-0.0330301	G	0.699275	0.300725	0.0189	0.2925	0.1677	0.4443	0.2188	NA	NA	NA	NA	NA	NA	NA	NA	NA
AC012511.1	ENSG00000272564	ENSG00000272564.1	lncRNA	+	2	86131403	86131850	85904279	85904727	2318	rs17431285	86033287	-98116	0.0556337	0.0759341	0.00552475	0.74121	0.999982	-7.81737e-06	G	0.894928	0.105072	0.0666	0.049	0.1379	0.0676	0.0143	NA	NA	NA	NA	NA	NA	NA	NA	NA
AC012555.1	ENSG00000257327	ENSG00000257327.1	lncRNA	+	12	104235230	104238442	103841451	103844664	2725	rs3850017	104283747	45305	0.0360323	0.0269614	0.0263043	0.99817	0.999982	-7.81737e-06	A	0.416667	0.583333	0.7239	0.4741	0.5417	0.5795	0.5286	NA	NA	NA	NA	NA	NA	NA	NA	NA
AC012555.2	ENSG00000257754	ENSG00000257754.1	lncRNA	+	12	104213389	104215863	103819610	103822085	2731	rs4964805	104192824	-20565	0.0870738	-0.125734	0.000464408	0.22815	0.873923	-0.0585268	C	0.637681	0.362319	0.2806	0.3184	0.5942	0.2396	0.589	NA	NA	NA	NA	NA	NA	NA	NA	NA
AC012557.1	ENSG00000271843	ENSG00000271843.1	lncRNA	-	3	63993759	63994368	64008692	64008082	2268	rs3816156	63999712	-5344	0.0779914	0.346282	0.000950364	0.360749	0.96998	-0.0132372	A	0.826087	0.173913	0.4486	0.1138	0.2897	0.1759	0.2076	NA	NA	NA	NA	NA	NA	NA	NA	NA
AC012557.2	ENSG00000272181	ENSG00000272181.1	lncRNA	+	3	64005185	64005601	64019508	64019925	2239	rs6797570	63672752	-332433	0.123477	0.269844	2.54997e-05	0.0192033	0.277781	-0.556297	A	0.192029	0.807971	0.9909	0.8415	0.8016	0.7406	0.8732	NA	NA	NA	NA	NA	NA	NA	NA	NA
AC012568.1	ENSG00000259202	ENSG00000259202.1	lncRNA	-	15	67435073	67439277	67146939	67142734	2278	rs4776813	66947106	487967	0.0545288	-0.0948994	0.00602822	0.872689	0.999982	-7.81737e-06	A	0.568841	0.431159	0.5371	0.5447	0.3958	0.4354	0.5317	NA	NA	NA	NA	NA	NA	NA	NA	NA
AC012603.1	ENSG00000271849	ENSG00000271849.1	lncRNA	-	5	109023504	109024030	109688329	109687802	2467	rs2966786	109441539	-417509	0.0766094	0.0776087	0.00105961	0.317521	0.945103	-0.0245209	T	0.862319	0.137681	0.2708	0.1527	0.2173	0.0805	0.09	NA	NA	NA	NA	NA	NA	NA	NA	NA
AC012613.1	ENSG00000248647	ENSG00000248647.2	lncRNA	-	5	148543519	148656339	149276776	149163955	2508	rs72829131	148234534	308985	0.124256	0.138409	2.39461e-05	0.026477	0.336894	-0.472507	G	0.90942	0.090579	0.0053	0.1023	0.0933	0.1342	0.1012	NA	NA	NA	NA	NA	NA	NA	NA	NA
AC012613.2	ENSG00000253406	ENSG00000253406.1	lncRNA	-	5	148596087	148656368	149276805	149216523	2403	rs10036538	149155588	-499220	0.0581108	-0.0783186	0.00454432	0.817751	0.999982	-7.81737e-06	C	0.76087	0.23913	0.0976	0.2349	0.3978	0.2992	0.1472	rs56409516	-0.180545	0.260683	rs73271690	-0.781383	0.0771328	NA	NA	NA
AC012615.1	ENSG00000261526	ENSG00000261526.2	lncRNA	-	19	1874871	1876168	1876169	1874871	2526	rs188078441	1747656	127215	0.0538058	0.123627	0.00638244	0.963093	0.999982	-7.81737e-06	C	0.913043	0.086956	0.143	0.0821	0.0387	0.0984	0.0859	NA	NA	NA	NA	NA	NA	NA	NA	NA
AC012615.2	ENSG00000267007	ENSG00000267007.1	lncRNA	+	19	1815249	1815872	1815249	1815873	2463	rs35144841	1347765	-467484	0.0611331	-0.125636	0.00358147	0.857111	0.999982	-7.81737e-06	G	0.532609	0.467391	0.6089	0.4308	0.3115	0.492	0.3722	NA	NA	NA	NA	NA	NA	NA	NA	NA
AC012615.3	ENSG00000267125	ENSG00000267125.2	lncRNA	+	19	1852382	1853621	1852382	1853622	2497	rs2238612	2149694	296073	0.102591	-0.101395	0.000135811	0.233698	0.881873	-0.0545939	T	0.471014	0.528986	0.5068	0.4452	0.5089	0.5447	0.3793	NA	NA	NA	NA	NA	NA	NA	NA	NA
AC012615.6	ENSG00000267244	ENSG00000267244.5	lncRNA	+	19	1822089	1824541	1822089	1824542	2476	rs886363	2255336	430795	0.07263	-0.101722	0.00144932	0.692694	0.999982	-7.81737e-06	A	0.148551	0.851449	0.9932	0.8818	0.9246	0.8419	0.8896	NA	NA	NA	NA	NA	NA	NA	NA	NA
AC012636.1	ENSG00000249825	ENSG00000249825.6	lncRNA	-	5	79348198	79379477	80083654	80052374	2687	rs1465852	79396743	-17266	0.0717376	0.0357564	0.00155474	0.53692	0.999982	-7.81737e-06	C	0.449275	0.550725	0.6407	0.428	0.3214	0.6223	0.6094	NA	NA	NA	NA	NA	NA	NA	NA	NA
AC012640.2	ENSG00000259802	ENSG00000259802.1	lncRNA	-	5	10352814	10353713	10353601	10352701	2639	rs111426949	10512697	-158984	0.132958	0.135708	1.18339e-05	0.0134457	0.219765	-0.658042	C	0.945652	0.054347	0.0673	0.0879	0	0.0586	0.0266	NA	NA	NA	NA	NA	NA	NA	NA	NA
AC012640.3	ENSG00000271715	ENSG00000271715.1	lncRNA	-	5	10269602	10270030	10269918	10269489	2657	rs6886161	10510051	-240021	0.0636926	-0.046302	0.00292787	0.788938	0.999982	-7.81737e-06	G	0.536232	0.463768	0.3956	0.4481	0.5218	0.3897	0.4202	NA	NA	NA	NA	NA	NA	NA	NA	NA
AC012640.4	ENSG00000271980	ENSG00000271980.1	lncRNA	-	5	10264710	10267258	10267146	10264597	2665	rs6554565	10021677	243033	0.107005	-0.0429542	9.55555e-05	0.0705593	0.572426	-0.242281	T	0.565217	0.434783	0.4281	0.4409	0.3383	0.3976	0.3753	NA	NA	NA	NA	NA	NA	NA	NA	NA
AC012645.2	ENSG00000261367	ENSG00000261367.1	lncRNA	+	16	30118997	30121862	30107675	30110541	880	rs3809624	30102802	-16195	0.0589183	-0.0400993	0.00426413	0.466918	0.999982	-7.81737e-06	T	0.706522	0.293478	0.0219	0.304	0.4683	0.327	0.2065	NA	NA	NA	NA	NA	NA	NA	NA	NA
AC012645.3	ENSG00000261416	ENSG00000261416.1	lncRNA	-	16	30194827	30196278	30184957	30183505	817	rs112796947	29902840	291987	0.0796938	0.252681	0.000831111	0.245259	0.892128	-0.0495727	T	0.945652	0.054347	0.0053	0.085	0	0.1342	0.0327	NA	NA	NA	NA	NA	NA	NA	NA	NA
AC012645.4	ENSG00000275371	ENSG00000275371.1	lncRNA	+	16	30122217	30123276	30110895	30111955	881	rs11863150	30385503	262227	0.0365555	0.0243635	0.025217	0.930491	0.999982	-7.81737e-06	G	0.304348	0.695652	0.444	0.732	0.8978	0.6571	0.6953	NA	NA	NA	NA	NA	NA	NA	NA	NA
AC012651.1	ENSG00000258461	ENSG00000258461.5	protein_coding	+	15	42640302	42704515	42348103	42412317	2021	rs28364482	42693683	0	0.0386883	-0.171583	0.0212397	0.988367	0.999982	-7.81737e-06	C	0.876812	0.123188	0.444	0.2133	0.1438	0.0398	0.1687	NA	NA	NA	NA	NA	NA	NA	NA	NA
AC012653.2	ENSG00000274719	ENSG00000274719.1	lncRNA	-	15	58282416	58282834	57990636	57990217	2870	rs55942967	57851290	431126	0.100702	0.112486	0.000157828	0.190867	0.833131	-0.0792868	A	0.471014	0.528986	0.3359	0.4553	0.4841	0.5318	0.499	NA	NA	NA	NA	NA	NA	NA	NA	NA
AC012668.3	ENSG00000237525	ENSG00000237525.7	lncRNA	+	2	216397857	216578618	215533133	215713895	2620	rs143992450	216857251	278633	0.0559577	-0.124824	0.0053853	0.907555	0.999982	-7.81737e-06	G	0.804348	0.195652	0.0923	0.2219	0.4187	0.1829	0.1687	NA	NA	NA	NA	NA	NA	NA	NA	NA
AC012676.1	ENSG00000262712	ENSG00000262712.1	lncRNA	-	16	4385872	4387819	4337818	4335870	2120	rs35059742	4252773	133099	0.0415702	0.0640209	0.0168604	0.993752	0.999982	-7.81737e-06	G	0.945652	0.054347	0.0121	0.1556	0.001	0.1819	0.0511	NA	NA	NA	NA	NA	NA	NA	NA	NA
AC012676.3	ENSG00000277170	ENSG00000277170.1	lncRNA	+	16	4476904	4477381	4426902	4427380	2239	rs153041	4217856	-259048	0.0457577	0.0831308	0.0120752	0.98024	0.999982	-7.81737e-06	A	0.807971	0.192029	0.1952	0.2061	0.002	0.2843	0.0992	NA	NA	NA	NA	NA	NA	NA	NA	NA
AC012676.4	ENSG00000277440	ENSG00000277440.1	lncRNA	+	16	4480524	4481104	4430522	4431103	2237	rs77136441	4816239	335135	0.0837609	0.131801	0.000603166	0.327572	0.954292	-0.0203186	C	0.905797	0.094202	0.031	0.2176	0.0228	0.1332	0.0225	NA	NA	NA	NA	NA	NA	NA	NA	NA
AC013264.1	ENSG00000231621	ENSG00000231621.1	lncRNA	+	2	198062716	198063997	197197991	197199273	1381	rs72930808	198153770	89773	0.0389339	0.122189	0.020825	0.884741	0.999982	-7.81737e-06	A	0.902174	0.097826	0.0061	0.1225	0.1081	0.0676	0.2485	NA	NA	NA	NA	NA	NA	NA	NA	NA
AC013267.2	ENSG00000286645	ENSG00000286645.1	lncRNA	-	2	25223017	25233143	25010274	25000147	1728	rs7566023	25151872	71145	0.091956	-0.0266963	0.000315732	0.0958356	0.654604	-0.184022	A	0.768116	0.231884	0.3071	0.1499	0.2758	0.2028	0.18	NA	NA	NA	NA	NA	NA	NA	NA	NA
AC013268.5	ENSG00000283684	ENSG00000283684.1	lncRNA	+	2	110695016	110742701	109937438	109985124	820	rs78415323	110860578	117877	0.0502305	0.0812142	0.00846789	0.651987	0.999982	-7.81737e-06	G	0.949275	0.050724	0.1528	0.0418	0.0238	0.0408	0.0164	NA	NA	NA	NA	NA	NA	NA	NA	NA
AC013271.1	ENSG00000284337	ENSG00000284337.1	protein_coding	+	2	110656010	110726134	109898432	109968557	820	rs35207835	110486331	-169679	0.203399	-0.850181	3.1909e-08	4.35449e-05	0.00216416	-2.66471	G	0.141304	0.858696	0.6044	0.9049	0.9663	0.9264	0.8988	NA	NA	NA	NA	NA	NA	NA	NA	NA
AC013286.1	ENSG00000230575	ENSG00000230575.1	lncRNA	-	10	78197167	78198533	76438775	76437408	1916	rs10762734	78671776	-473243	0.0426651	-0.093491	0.0154485	0.926658	0.999982	-7.81737e-06	G	0.764493	0.235507	0.3041	0.4222	0.1935	0.2048	0.1329	NA	NA	NA	NA	NA	NA	NA	NA	NA
AC013356.2	ENSG00000259211	ENSG00000259211.1	lncRNA	-	15	40756393	40758925	40466726	40464193	1900	rs34537129	40537029	219364	0.0976355	-0.0404007	0.00020133	0.0946572	0.651151	-0.186318	A	0.583333	0.416667	0.1868	0.4597	0.4554	0.4463	0.4468	NA	NA	NA	NA	NA	NA	NA	NA	NA
AC013356.3	ENSG00000259364	ENSG00000259364.1	lncRNA	-	15	40745644	40746838	40454639	40453444	1906	rs55652949	40283254	462390	0.0706291	0.0481992	0.00169641	0.517497	0.999982	-7.81737e-06	A	0.898551	0.101449	0.1498	0.0634	0.2371	0.0487	0.0941	NA	NA	NA	NA	NA	NA	NA	NA	NA
AC013394.1	ENSG00000279765	ENSG00000279765.3	protein_coding	+	15	93426644	93492460	92883413	92949230	3817	rs7164173	93561642	69182	0.0860745	-0.281202	0.000502528	0.414899	0.994959	-0.00219496	G	0.818841	0.181159	0.0953	0.2104	0.2202	0.163	0.2035	NA	NA	NA	NA	NA	NA	NA	NA	NA
AC013400.1	ENSG00000271991	ENSG00000271991.1	lncRNA	+	2	20101787	20102330	19902025	19902569	2630	rs11890596	19774351	-327436	0.0833949	0.0743634	0.00062083	0.284137	0.920874	-0.0357997	C	0.855072	0.144928	0.1808	0.1369	0.1637	0.1302	0.1861	NA	NA	NA	NA	NA	NA	NA	NA	NA
AC013403.2	ENSG00000272148	ENSG00000272148.1	lncRNA	-	2	27285297	27285775	27062907	27062428	1281	rs1522103	26794607	490690	0.0465277	-0.172003	0.0113583	0.755267	0.999982	-7.81737e-06	C	0.822464	0.177536	0.1785	0.1225	0.1558	0.1819	0.1575	NA	NA	NA	NA	NA	NA	NA	NA	NA
AC013439.2	ENSG00000287418	ENSG00000287418.1	lncRNA	-	2	190402111	190405143	189540417	189537384	1398	rs10931425	190456389	-51246	0.046506	0.0205355	0.0113779	0.663055	0.999982	-7.81737e-06	C	0.775362	0.224638	0.0076	0.1513	0.0595	0.2475	0.182	NA	NA	NA	NA	NA	NA	NA	NA	NA
AC013451.1	ENSG00000258425	ENSG00000258425.1	lncRNA	+	14	75018885	75026751	74552181	74560048	1826	rs73307199	74708264	-310621	0.140193	0.593938	6.56181e-06	0.0172771	0.260527	-0.584147	G	0.938406	0.061594	0.2958	0.1225	0.0179	0.0219	0.0297	NA	NA	NA	NA	NA	NA	NA	NA	NA
AC013451.2	ENSG00000258976	ENSG00000258976.1	lncRNA	-	14	75081397	75083350	74616647	74614693	1706	rs117096840	75057641	23756	0.0652509	-0.188957	0.00258997	0.465715	0.999982	-7.81737e-06	C	0.938406	0.061594	0.0091	0.0807	0	0.0974	0.0102	NA	NA	NA	NA	NA	NA	NA	NA	NA
AC013452.2	ENSG00000259656	ENSG00000259656.1	lncRNA	+	15	49393989	49395461	49101791	49103264	1913	rs12909610	49223897	-170092	0.0513189	-0.0336757	0.00776899	0.748843	0.999982	-7.81737e-06	T	0.800725	0.199275	0.0234	0.2954	0.2044	0.1909	0.3446	NA	NA	NA	NA	NA	NA	NA	NA	NA
AC013468.1	ENSG00000273240	ENSG00000273240.1	lncRNA	-	2	190628586	190629182	189764456	189763859	1424	rs13401889	190910559	-281377	0.0564441	-0.110204	0.00518259	0.546755	0.999982	-7.81737e-06	T	0.782609	0.217391	0.5908	0.2435	0.246	0.2237	0.181	NA	NA	NA	NA	NA	NA	NA	NA	NA
AC013472.1	ENSG00000205500	ENSG00000205500.8	lncRNA	-	2	27207645	27237480	27014612	26984776	1400	rs115602020	27040310	167335	0.0597348	0.0689267	0.00399844	0.540955	0.999982	-7.81737e-06	C	0.764493	0.235507	0.382	0.3271	0.1319	0.3161	0.2301	NA	NA	NA	NA	NA	NA	NA	NA	NA
AC013472.3	ENSG00000272056	ENSG00000272056.1	lncRNA	-	2	27276487	27277144	27054276	27053618	1279	rs111315397	27704321	-427177	0.0493305	-0.15206	0.00909359	0.693819	0.999982	-7.81737e-06	T	0.898551	0.101449	0.2466	0.2032	0.2093	0.162	0.1278	NA	NA	NA	NA	NA	NA	NA	NA	NA
AC013476.1	ENSG00000234193	ENSG00000234193.1	lncRNA	-	2	223782106	223784081	222919363	222917387	2341	rs2033693	223354293	427813	0.0764586	-0.0539123	0.00107227	0.382089	0.980982	-0.00833904	A	0.463768	0.536232	0.3003	0.6239	0.4742	0.5139	0.6217	NA	NA	NA	NA	NA	NA	NA	NA	NA
AC013486.1	ENSG00000287543	ENSG00000287543.1	lncRNA	-	15	74332532	74335673	74043332	74040190	1806	rs74023539	74073598	258934	0.0989014	0.372816	0.000182088	0.120549	0.718168	-0.143774	T	0.945652	0.054347	0.056	0.0548	0.001	0.0567	0.044	NA	NA	NA	NA	NA	NA	NA	NA	NA
AC013489.1	ENSG00000173867	ENSG00000173867.10	protein_coding	-	15	89002733	89089816	88546585	88459501	2281	rs73480119	89548389	-458573	0.0910927	0.323397	0.000338046	0.225043	0.870061	-0.0604503	C	0.927536	0.072463	0.1974	0.0605	0.124	0.0527	0.0767	NA	NA	NA	NA	NA	NA	NA	NA	NA
AC013549.1	ENSG00000203258	ENSG00000203258.3	lncRNA	-	11	12942734	12944472	12922925	12921186	2518	rs73411589	12486735	455999	0.0659667	0.0607756	0.00244811	0.651647	0.999982	-7.81737e-06	C	0.858696	0.141304	0.1188	0.1081	0.2083	0.0944	0.183	NA	NA	NA	NA	NA	NA	NA	NA	NA
AC013549.3	ENSG00000254688	ENSG00000254688.1	lncRNA	-	11	12843983	12845214	12823667	12822435	2595	rs77211823	12472147	371836	0.0604116	0.132625	0.00379086	0.80439	0.999982	-7.81737e-06	T	0.902174	0.097826	0.0613	0.0706	0.0417	0.1044	0.093	NA	NA	NA	NA	NA	NA	NA	NA	NA
AC013549.4	ENSG00000255067	ENSG00000255067.1	lncRNA	+	11	12870343	12870980	12848795	12849433	2550	rs11022341	12427916	-442427	0.0756799	-0.0791434	0.00114006	0.457792	0.999982	-7.81737e-06	T	0.344203	0.655797	0.7231	0.5115	0.621	0.6332	0.4417	NA	NA	NA	NA	NA	NA	NA	NA	NA
AC013553.3	ENSG00000277351	ENSG00000277351.1	lncRNA	-	15	65341527	65342140	65049802	65049188	1515	rs111761590	65202497	139030	0.0597645	-0.342382	0.00398911	0.476589	0.999982	-7.81737e-06	G	0.949275	0.050724	0.1399	0.0403	0.0496	0.0388	0.0982	NA	NA	NA	NA	NA	NA	NA	NA	NA
AC013553.4	ENSG00000278737	ENSG00000278737.1	lncRNA	-	15	65375381	65376001	65083663	65083042	1525	rs7495136	65109845	265536	0.0960303	-0.051396	0.000228661	0.0619015	0.542615	-0.265508	C	0.663043	0.336957	0.2791	0.2709	0.1111	0.5149	0.2669	NA	NA	NA	NA	NA	NA	NA	NA	NA
AC013564.1	ENSG00000274995	ENSG00000274995.1	lncRNA	+	15	67032784	67033489	66740445	66741151	2662	rs4776896	67417089	383600	0.0487762	-0.292864	0.00950206	0.971063	0.999982	-7.81737e-06	T	0.307971	0.692029	0.7315	0.6354	0.7262	0.674	0.6564	NA	NA	NA	NA	NA	NA	NA	NA	NA
AC013565.1	ENSG00000260123	ENSG00000260123.2	lncRNA	+	15	89584455	89626050	89041223	89082819	2531	rs28687065	89562814	-21641	0.0726319	-0.508197	0.0014491	0.488759	0.999982	-7.81737e-06	C	0.789855	0.210145	0.4902	0.415	0.4415	0.1083	0.091	NA	NA	NA	NA	NA	NA	NA	NA	NA
AC013565.3	ENSG00000261407	ENSG00000261407.2	lncRNA	-	15	89630310	89631608	89088377	89087078	2431	rs61234931	89443373	186937	0.0801662	0.0889643	0.000800749	0.353646	0.966799	-0.0146639	T	0.775362	0.224638	0.4319	0.1844	0.0496	0.2465	0.271	NA	NA	NA	NA	NA	NA	NA	NA	NA
AC013640.1	ENSG00000261191	ENSG00000261191.1	lncRNA	-	15	36933388	36961298	36669097	36641186	2165	rs59062929	37315333	-354035	0.0427714	0.0916826	0.015318	0.992303	0.999982	-7.81737e-06	T	0.931159	0.06884	0.0378	0.1009	0.2014	0.0755	0.1196	NA	NA	NA	NA	NA	NA	NA	NA	NA
AC013643.2	ENSG00000253875	ENSG00000253875.2	lncRNA	+	8	27590433	27616069	27732915	27758552	2666	rs2004539	27587105	-3328	0.286135	0.257121	1.6565e-11	6.81316e-07	6.10059e-05	-4.21463	C	0.648551	0.351449	0.2716	0.3689	0.1161	0.4404	0.3875	NA	NA	NA	NA	NA	NA	NA	NA	NA
AC013652.1	ENSG00000259345	ENSG00000259345.7	lncRNA	-	15	39157524	39719396	39427195	38865322	3761	rs2412426	40027398	-308002	0.0688939	-0.0549031	0.00194455	0.711117	0.999982	-7.81737e-06	A	0.746377	0.253623	0.677	0.2277	0.379	0.2107	0.2628	NA	NA	NA	NA	NA	NA	NA	NA	NA
AC013714.1	ENSG00000254606	ENSG00000254606.1	lncRNA	+	11	28538380	28540888	28516832	28519341	1581	rs17310049	28094667	-443713	0.0625924	-0.0494273	0.00319274	0.307461	0.937839	-0.0278716	T	0.880435	0.119565	0.0091	0.0908	0.0218	0.173	0.0092	NA	NA	NA	NA	NA	NA	NA	NA	NA
AC013731.1	ENSG00000270557	ENSG00000270557.1	lncRNA	+	2	158734196	158735077	157877683	157878565	1735	rs10497189	158624804	-109392	0.069048	0.128926	0.00192112	0.430283	0.997282	-0.001182	T	0.92029	0.07971	0.0045	0.0288	0.0446	0.0815	0.0644	NA	NA	NA	NA	NA	NA	NA	NA	NA
AC015563.1	ENSG00000263904	ENSG00000263904.1	lncRNA	-	18	29825910	29828995	32249032	32245946	2030	rs12604259	30060634	-231639	0.0510211	-0.047728	0.00795424	0.860777	0.999982	-7.81737e-06	T	0.692029	0.307971	0.2859	0.2161	0.1448	0.3012	0.455	NA	NA	NA	NA	NA	NA	NA	NA	NA
AC015563.2	ENSG00000264982	ENSG00000264982.1	lncRNA	+	18	29867401	29870303	32287437	32290340	1993	rs11873080	29410068	-457333	0.0667426	0.502112	0.00230314	0.523472	0.999982	-7.81737e-06	C	0.949275	0.050724	0.0378	0.036	0	0.0855	0.0337	NA	NA	NA	NA	NA	NA	NA	NA	NA
AC015631.1	ENSG00000251199	ENSG00000251199.6	lncRNA	-	4	134947821	135249132	134327977	134026665	2675	rs57581539	134955761	0	0.0589669	-0.0972936	0.00424785	0.528223	0.999982	-7.81737e-06	A	0.90942	0.090579	0.056	0.0447	0.0526	0.1163	0.0838	NA	NA	NA	NA	NA	NA	NA	NA	NA
AC015674.1	ENSG00000264558	ENSG00000264558.1	lncRNA	-	17	45759784	45760049	47682683	47682417	2027	rs17617010	46049533	-289484	0.124838	1.35131	2.28461e-05	0.0122146	0.204543	-0.689216	C	0.916667	0.083333	0.0204	0.1383	0.0625	0.1252	0.1524	NA	NA	NA	NA	NA	NA	NA	NA	NA
AC015688.6	ENSG00000266872	ENSG00000266872.1	lncRNA	-	17	25952511	25953464	27626438	27625484	1715	rs55998537	25843977	108534	0.0635723	0.0849928	0.00295572	0.506562	0.999982	-7.81737e-06	A	0.826087	0.173913	0.1997	0.1671	0.0258	0.2674	0.1319	NA	NA	NA	NA	NA	NA	NA	NA	NA
AC015726.1	ENSG00000270091	ENSG00000270091.1	lncRNA	-	17	19799904	19800600	19897287	19896590	1576	rs281358	19795842	4062	0.0416604	-0.135053	0.0167393	0.854409	0.999982	-7.81737e-06	A	0.148551	0.851449	0.9947	0.7464	0.8145	0.7684	0.6851	NA	NA	NA	NA	NA	NA	NA	NA	NA
AC015727.1	ENSG00000263220	ENSG00000263220.1	lncRNA	-	17	5267611	5274921	5371626	5364315	2726	rs55950626	5587593	-312672	0.0681711	0.111763	0.00205831	0.549447	0.999982	-7.81737e-06	C	0.681159	0.318841	0.3661	0.2421	0.1607	0.3608	0.1319	NA	NA	NA	NA	NA	NA	NA	NA	NA
AC015795.1	ENSG00000250751	ENSG00000250751.1	lncRNA	+	17	47785697	47797422	49708334	49720060	1743	rs4794033	47358481	-427216	0.118381	0.0676111	3.84353e-05	0.0564936	0.521585	-0.282675	G	0.891304	0.108696	0.0408	0.1715	0.1062	0.1123	0.1605	NA	NA	NA	NA	NA	NA	NA	NA	NA
AC015802.3	ENSG00000267543	ENSG00000267543.1	lncRNA	+	17	74546034	74546908	76549951	76550826	2800	rs368415224	74604445	57537	0.0676404	0.0559004	0.00214608	0.673746	0.999982	-7.81737e-06	A	0.822464	0.177536	0.2685	0.2133	0.0942	0.1849	0.1738	NA	NA	NA	NA	NA	NA	NA	NA	NA
AC015802.4	ENSG00000267546	ENSG00000267546.2	lncRNA	-	17	74541751	74553765	76557683	76545668	2825	rs12453112	74204357	337394	0.0648646	-0.178107	0.0026699	0.755132	0.999982	-7.81737e-06	A	0.934783	0.065217	0.0068	0.0389	0	0.1412	0.0215	NA	NA	NA	NA	NA	NA	NA	NA	NA
AC015802.5	ENSG00000272386	ENSG00000272386.1	lncRNA	+	17	74547435	74547832	76551352	76551750	2800	rs12939646	74355559	-191876	0.0875194	0.243791	0.000448351	0.29004	0.925424	-0.0336594	A	0.949275	0.050724	0.1339	0.0677	0.0804	0.0338	0.0695	NA	NA	NA	NA	NA	NA	NA	NA	NA
AC015813.1	ENSG00000264112	ENSG00000264112.1	lncRNA	-	17	56066401	56072211	57994850	57989039	1772	rs12938916	55866287	200114	0.0846271	0.806114	0.000563332	0.25157	0.89479	-0.0482787	G	0.945652	0.054347	0.0431	0.0389	0.0337	0.0547	0.1595	NA	NA	NA	NA	NA	NA	NA	NA	NA
AC015813.2	ENSG00000266086	ENSG00000266086.3	protein_coding	-	17	56066400	56084607	58007246	57989038	1786	rs114233103	56113632	-29025	0.0666588	-0.666278	0.00231837	0.660375	0.999982	-7.81737e-06	A	0.931159	0.06884	0.2905	0.121	0.1726	0.0885	0.1074	NA	NA	NA	NA	NA	NA	NA	NA	NA
AC015813.4	ENSG00000278642	ENSG00000278642.1	lncRNA	+	17	56033327	56033504	57955965	57956143	1786	rs62058156	55743742	-289585	0.0636529	-0.316841	0.00293703	0.758454	0.999982	-7.81737e-06	T	0.673913	0.326087	0.1634	0.4135	0.4038	0.3082	0.2699	NA	NA	NA	NA	NA	NA	NA	NA	NA
AC015819.1	ENSG00000273669	ENSG00000273669.1	lncRNA	+	18	72785500	72786161	75073543	75074205	1783	rs4483934	73266919	480758	0.0662555	0.0924418	0.00239312	0.547161	0.999982	-7.81737e-06	T	0.942029	0.057971	0.32	0.072	0.0079	0.0636	0.137	NA	NA	NA	NA	NA	NA	NA	NA	NA
AC015845.1	ENSG00000264914	ENSG00000264914.1	lncRNA	+	17	55989695	55999942	57912333	57922581	1871	rs12945949	55522384	-467311	0.0697599	0.147644	0.00181648	0.616537	0.999982	-7.81737e-06	A	0.931159	0.06884	0.1452	0.1023	0	0.1223	0.0634	NA	NA	NA	NA	NA	NA	NA	NA	NA
AC015845.2	ENSG00000265542	ENSG00000265542.5	lncRNA	-	17	55849308	55912110	57834749	57771946	1996	rs7219154	56217588	-305478	0.0531378	-0.154308	0.00672833	0.945517	0.999982	-7.81737e-06	A	0.387681	0.612319	0.2791	0.5288	0.6796	0.5676	0.6094	NA	NA	NA	NA	NA	NA	NA	NA	NA
AC015849.1	ENSG00000270240	ENSG00000270240.2	lncRNA	+	17	34195972	34212867	35868967	35885863	1906	rs1719182	34442472	229605	0.119019	0.102968	3.65146e-05	0.0618311	0.542615	-0.265508	T	0.67029	0.32971	0.5832	0.2968	0.2897	0.33	0.273	NA	NA	NA	NA	NA	NA	NA	NA	NA
AC015849.3	ENSG00000270871	ENSG00000270871.1	lncRNA	-	17	34143722	34157297	35830293	35816717	2069	rs150951362	34304264	-146967	0.0664592	-0.239254	0.00235507	0.580391	0.999982	-7.81737e-06	G	0.894928	0.105072	0.1604	0.2118	0.0437	0.0586	0.044	NA	NA	NA	NA	NA	NA	NA	NA	NA
AC015849.4	ENSG00000270894	ENSG00000270894.1	lncRNA	+	17	34145404	34150717	35818399	35823713	2061	rs2165877	33846369	-299035	0.0802674	-0.16595	0.000794389	0.324785	0.950921	-0.0218556	G	0.347826	0.652174	0.3381	0.755	0.5565	0.7296	0.6176	NA	NA	NA	NA	NA	NA	NA	NA	NA
AC015853.1	ENSG00000262905	ENSG00000262905.1	lncRNA	+	17	455807	456657	552566	553417	3227	rs62056505	526477	69820	0.111841	0.161169	6.49363e-05	0.116754	0.712463	-0.147238	G	0.949275	0.050724	0.0151	0.0259	0.001	0.0875	0.045	NA	NA	NA	NA	NA	NA	NA	NA	NA
AC015853.3	ENSG00000263300	ENSG00000263300.1	lncRNA	+	17	426381	443816	523140	540576	3148	rs12948301	114165	-312216	0.0911233	0.0717627	0.000337231	0.36292	0.970706	-0.0129123	C	0.815217	0.184783	0.171	0.1873	0.3075	0.17	0.2505	NA	NA	NA	NA	NA	NA	NA	NA	NA
AC015871.1	ENSG00000180953	ENSG00000180953.11	protein_coding	-	15	80191183	80216044	79923702	79898840	3495	rs7163342	80198417	0	0.0913042	-0.230424	0.000332438	0.209091	0.854383	-0.0683474	C	0.807971	0.192029	0.031	0.2277	0.2946	0.2276	0.3476	NA	NA	NA	NA	NA	NA	NA	NA	NA
AC015871.4	ENSG00000278600	ENSG00000278600.1	lncRNA	-	15	80212538	80214797	79922455	79920195	3433	rs7174273	80205568	6970	0.149099	-0.153211	3.15901e-06	0.0057176	0.119276	-0.923447	A	0.644928	0.355072	0.5431	0.2709	0.4603	0.3111	0.3487	NA	NA	NA	NA	NA	NA	NA	NA	NA
AC015871.7	ENSG00000286813	ENSG00000286813.1	lncRNA	-	15	80186845	80189037	79896695	79894502	3456	rs12904243	80132133	54712	0.137013	-0.0653235	8.50687e-06	0.00906819	0.164848	-0.782917	C	0.786232	0.213768	0.3722	0.1542	0.0258	0.2465	0.1636	NA	NA	NA	NA	NA	NA	NA	NA	NA
AC015878.1	ENSG00000265751	ENSG00000265751.1	lncRNA	-	18	18960248	19030978	21451017	21380286	758	rs56012987	19061793	-30815	0.0461882	-0.0230669	0.0116689	0.728811	0.999982	-7.81737e-06	G	0.728261	0.271739	0.2231	0.3559	0.4504	0.1501	0.3487	NA	NA	NA	NA	NA	NA	NA	NA	NA
AC015878.2	ENSG00000265948	ENSG00000265948.1	lncRNA	+	18	18896840	18897756	21316878	21317795	653	rs12961582	18519054	-377786	0.0389938	-0.145517	0.0207251	0.833083	0.999982	-7.81737e-06	C	0.826087	0.173913	0.1233	0.3314	0.3879	0.4095	0.5051	NA	NA	NA	NA	NA	NA	NA	NA	NA
AC015908.2	ENSG00000263508	ENSG00000263508.6	lncRNA	+	17	10747992	10784212	10844674	10880895	2168	rs6503347	10929027	144815	0.0695936	-0.0724457	0.0018404	0.560849	0.999982	-7.81737e-06	T	0.905797	0.094202	0.2738	0.0908	0.0179	0.159	0.1012	NA	NA	NA	NA	NA	NA	NA	NA	NA
AC015908.3	ENSG00000264016	ENSG00000264016.3	lncRNA	-	17	10644575	10672406	10769089	10741257	2179	rs62060470	10750561	-78155	0.0604044	0.0267519	0.00379301	0.77568	0.999982	-7.81737e-06	C	0.547101	0.452899	0.4448	0.3977	0.6012	0.3668	0.3323	NA	NA	NA	NA	NA	NA	NA	NA	NA
AC015909.2	ENSG00000253730	ENSG00000253730.1	lncRNA	-	17	48235695	48238637	50161276	50158333	1909	rs4794079	48031400	204295	0.0743804	0.0597298	0.00126283	0.509462	0.999982	-7.81737e-06	A	0.789855	0.210145	0.3071	0.3271	0.2808	0.2356	0.2975	NA	NA	NA	NA	NA	NA	NA	NA	NA
AC015909.3	ENSG00000261959	ENSG00000261959.1	lncRNA	-	17	48240885	48242677	50165316	50163523	1909	rs150424212	47914638	326247	0.0773369	0.045498	0.00100063	0.498631	0.999982	-7.81737e-06	G	0.949275	0.050724	0.1339	0.111	0.0446	0.0507	0.0593	NA	NA	NA	NA	NA	NA	NA	NA	NA
AC015911.11	ENSG00000286065	ENSG00000286065.1	lncRNA	-	17	33801924	33864880	35537861	35474904	2185	rs117704340	33830847	0	0.0760998	0.454545	0.00110299	0.760554	0.999982	-7.81737e-06	G	0.949275	0.050724	0.0015	0.0403	0.2302	0.008	0.0225	NA	NA	NA	NA	NA	NA	NA	NA	NA
AC015912.3	ENSG00000274213	ENSG00000274213.1	lncRNA	+	17	54991548	54991894	56914186	56914533	1888	rs62074820	54678235	-313313	0.101385	0.137421	0.000149484	0.125319	0.726857	-0.138551	A	0.713768	0.286232	0.0703	0.3401	0.2262	0.2893	0.2198	NA	NA	NA	NA	NA	NA	NA	NA	NA
AC015914.1	ENSG00000259351	ENSG00000259351.1	lncRNA	+	15	64220474	64228152	63928274	63935953	1847	rs59766681	63925631	-294843	0.0351039	-0.0662513	0.0283537	0.945832	0.999982	-7.81737e-06	G	0.913043	0.086956	0.171	0.0663	0.0248	0.0895	0.045	NA	NA	NA	NA	NA	NA	NA	NA	NA
AC015917.2	ENSG00000265254	ENSG00000265254.1	lncRNA	+	17	26732259	26733814	28405240	28406796	844	rs4795410	26559864	-172395	0.0374141	0.0359257	0.0235314	0.920008	0.999982	-7.81737e-06	G	0.467391	0.532609	0.6604	0.5879	0.4067	0.5944	0.636	NA	NA	NA	NA	NA	NA	NA	NA	NA
AC015922.2	ENSG00000265519	ENSG00000265519.1	lncRNA	-	17	15691102	15691519	15788205	15787787	2016	rs56348472	15693494	-1975	0.220678	-0.458124	6.98919e-09	1.61916e-05	0.000938117	-3.02774	C	0.565217	0.434783	0.5643	0.5058	0.5357	0.2982	0.5297	NA	NA	NA	NA	NA	NA	NA	NA	NA
AC015922.3	ENSG00000276855	ENSG00000276855.1	lncRNA	+	17	15692331	15693019	15789016	15789705	2015	rs62070979	15689515	-2816	0.185941	-0.649897	1.43755e-07	0.000164239	0.00676596	-2.16967	G	0.550725	0.449275	0.7042	0.5274	0.5585	0.3022	0.547	NA	NA	NA	NA	NA	NA	NA	NA	NA
AC015961.1	ENSG00000267651	ENSG00000267651.1	lncRNA	-	18	34814083	34816205	37236242	37234119	1675	rs72900318	34844134	-27929	0.0873839	0.0934183	0.000453176	0.136397	0.747879	-0.126169	G	0.931159	0.06884	0.0023	0.1484	0	0.1282	0.0419	NA	NA	NA	NA	NA	NA	NA	NA	NA
AC015961.2	ENSG00000267707	ENSG00000267707.2	lncRNA	+	18	34823740	34827469	37243776	37247506	1673	rs685680	34905452	77983	0.0765815	0.0598995	0.00106195	0.259896	0.901195	-0.0451814	T	0.525362	0.474638	0.4879	0.4841	0.4901	0.4274	0.638	NA	NA	NA	NA	NA	NA	NA	NA	NA
AC015967.1	ENSG00000274400	ENSG00000274400.1	lncRNA	+	18	32724907	32725381	35144942	35145417	1600	rs34358476	32767177	41796	0.0594741	-0.152787	0.00408141	0.592011	0.999982	-7.81737e-06	A	0.847826	0.152174	0.3691	0.2003	0.2212	0.1044	0.1564	NA	NA	NA	NA	NA	NA	NA	NA	NA
AC015971.1	ENSG00000228363	ENSG00000228363.2	lncRNA	+	2	86789194	86845889	86562070	86618766	1723	rs2113607	86597176	-192018	0.0494436	0.119273	0.00901247	0.678476	0.999982	-7.81737e-06	T	0.449275	0.550725	0.3797	0.6023	0.7798	0.5358	0.4468	NA	NA	NA	NA	NA	NA	NA	NA	NA
AC015977.2	ENSG00000225378	ENSG00000225378.1	lncRNA	-	2	26894123	26897332	26674464	26671254	1552	rs55763868	26707593	186530	0.0598768	0.102517	0.00395398	0.707008	0.999982	-7.81737e-06	T	0.949275	0.050724	0.0787	0.0504	0.001	0.0596	0.0266	NA	NA	NA	NA	NA	NA	NA	NA	NA
AC015982.2	ENSG00000272606	ENSG00000272606.1	lncRNA	+	2	55845045	55845508	55617909	55618373	2235	rs10203953	55832877	-12168	0.181263	-0.567423	2.14172e-07	0.000268102	0.0102641	-1.98868	A	0.913043	0.086956	0.379	0.0605	0.0387	0.0358	0.0828	NA	NA	NA	NA	NA	NA	NA	NA	NA
AC015983.2	ENSG00000234418	ENSG00000234418.2	lncRNA	+	7	121784460	121859331	122144405	122219277	1845	rs56967982	121996574	137243	0.0461479	0.0618858	0.0117064	0.870146	0.999982	-7.81737e-06	C	0.945652	0.054347	0.1036	0.1167	0.1915	0.0239	0.0409	NA	NA	NA	NA	NA	NA	NA	NA	NA
AC015987.1	ENSG00000224746	ENSG00000224746.2	lncRNA	+	7	135459270	135617745	135774521	135932997	2683	rs12531124	135840925	223180	0.0644023	0.0399281	0.00276882	0.738415	0.999982	-7.81737e-06	C	0.793478	0.206522	0.3669	0.183	0.006	0.2266	0.2209	rs79263665	0.688446	0.264758	rs2098843	0.301218	0.437263	rs7798968	-0.257438	0.189982
AC016026.1	ENSG00000093100	ENSG00000093100.13	lncRNA	-	22	18270419	18294263	17811497	17787652	2762	rs5994289	17841198	429221	0.0614817	0.150894	0.0034845	0.869917	0.999982	-7.81737e-06	C	0.601449	0.398551	0.4871	0.4092	0.373	0.4592	0.5184	NA	NA	NA	NA	NA	NA	NA	NA	NA
AC016027.1	ENSG00000225335	ENSG00000225335.3	lncRNA	-	22	18559294	18561650	18078884	18076527	2563	rs4819665	18554140	5154	0.0916273	-0.0688507	0.00032405	0.206514	0.851237	-0.0699496	C	0.601449	0.398551	0.6241	0.4625	0.3442	0.4732	0.6196	NA	NA	NA	NA	NA	NA	NA	NA	NA
AC016027.2	ENSG00000234913	ENSG00000234913.1	lncRNA	-	22	18487037	18490074	18007308	18004270	2563	rs375163493	18644408	-154334	0.0820776	0.109481	0.000688777	0.524853	0.999982	-7.81737e-06	C	0.92029	0.07971	0.0711	0.0965	0.0089	0.1113	0.0971	NA	NA	NA	NA	NA	NA	NA	NA	NA
AC016027.3	ENSG00000235445	ENSG00000235445.1	lncRNA	-	22	18465972	18466385	17983619	17983205	2551	rs5992096	18189296	276676	0.105015	0.308586	0.00011198	0.240658	0.887629	-0.0517687	T	0.92029	0.07971	0.2057	0.0605	0.001	0.1034	0.047	NA	NA	NA	NA	NA	NA	NA	NA	NA
AC016042.1	ENSG00000285582	ENSG00000285582.1	lncRNA	-	10	116883247	116978577	115218819	115123482	1846	rs10885641	116730829	152418	0.03325	-0.0944841	0.0329525	0.938519	0.999982	-7.81737e-06	C	0.942029	0.057971	0.0091	0.0778	0.001	0.0915	0.0337	NA	NA	NA	NA	NA	NA	NA	NA	NA
AC016065.1	ENSG00000246089	ENSG00000246089.3	lncRNA	-	8	6261073	6264663	6407142	6403551	5745	rs7004733	6254028	7045	0.103645	-0.0801106	0.000124887	0.177116	0.812088	-0.0903971	T	0.355072	0.644928	0.2648	0.5231	0.4821	0.8002	0.6207	NA	NA	NA	NA	NA	NA	NA	NA	NA
AC016074.2	ENSG00000286122	ENSG00000286122.1	lncRNA	+	8	126660572	127021174	125648327	126008930	3012	rs13272345	126694641	0	0.0712652	0.0537743	0.00161361	0.720631	0.999982	-7.81737e-06	T	0.902174	0.097826	0.3843	0.0605	0.1012	0.0775	0.0828	NA	NA	NA	NA	NA	NA	NA	NA	NA
AC016245.1	ENSG00000262833	ENSG00000262833.1	lncRNA	-	17	78775441	78779432	80805632	80801640	3109	rs9989472	78971182	-191750	0.114636	-0.0227221	5.19109e-05	0.0512454	0.499113	-0.301801	C	0.391304	0.608696	0.7678	0.6729	0.499	0.5895	0.5102	NA	NA	NA	NA	NA	NA	NA	NA	NA
AC016245.2	ENSG00000287403	ENSG00000287403.1	lncRNA	-	17	78797971	78800700	80826900	80824170	3102	rs4969371	79037497	-236797	0.0506343	-0.0403489	0.00820148	0.974962	0.999982	-7.81737e-06	A	0.07971	0.92029	0.7526	0.902	0.9901	0.8936	0.8834	NA	NA	NA	NA	NA	NA	NA	NA	NA
AC016252.1	ENSG00000272609	ENSG00000272609.1	lncRNA	-	3	137723492	137723964	138005122	138004649	1762	rs35036302	137724228	-264	0.0578371	0.0596428	0.00464346	0.660758	0.999982	-7.81737e-06	G	0.869565	0.130435	0.5386	0.1225	0.0427	0.1083	0.0245	NA	NA	NA	NA	NA	NA	NA	NA	NA
AC016355.1	ENSG00000270964	ENSG00000270964.1	lncRNA	-	15	67833411	67834942	67542604	67541072	1854	rs12593494	67901532	-66590	0.075553	-0.0434199	0.0011515	0.239243	0.886815	-0.052167	G	0.304348	0.695652	0.5106	0.6974	0.5506	0.7634	0.7035	NA	NA	NA	NA	NA	NA	NA	NA	NA
AC016394.1	ENSG00000227540	ENSG00000227540.1	lncRNA	+	10	75012550	75014107	73252791	73254349	1234	rs147790633	75447582	433475	0.0543188	0.204066	0.00612901	0.383986	0.982101	-0.00784366	T	0.876812	0.123188	0.171	0.1081	0.1607	0.1372	0.1789	NA	NA	NA	NA	NA	NA	NA	NA	NA
AC016394.2	ENSG00000272599	ENSG00000272599.2	lncRNA	-	10	74884332	74885290	73125532	73124573	1159	rs199827384	75203040	-317750	0.0499641	0.316703	0.00864843	0.290258	0.925424	-0.0336594	A	0.942029	0.057971	0.2148	0.0951	0.0883	0.1302	0.1196	NA	NA	NA	NA	NA	NA	NA	NA	NA
AC016405.1	ENSG00000253372	ENSG00000253372.5	lncRNA	+	8	123819986	123828756	122807746	122816517	1805	rs77047816	123884364	55608	0.0546313	-0.177202	0.00597965	0.874178	0.999982	-7.81737e-06	C	0.913043	0.086956	0.174	0.0663	0.0089	0.1173	0.1227	NA	NA	NA	NA	NA	NA	NA	NA	NA
AC016405.2	ENSG00000272043	ENSG00000272043.1	lncRNA	+	8	123793000	123793310	122780760	122781071	1836	rs80033940	123478606	-314394	0.0718598	0.104108	0.00153986	0.528087	0.999982	-7.81737e-06	G	0.931159	0.06884	0.0023	0.1023	0.1667	0.0318	0.0685	NA	NA	NA	NA	NA	NA	NA	NA	NA
AC016493.1	ENSG00000267039	ENSG00000267039.1	lncRNA	-	18	34481910	34503777	36923814	36901946	1870	rs2033117	34349962	131948	0.0763069	-0.0871958	0.00108515	0.287831	0.924645	-0.0340252	T	0.865942	0.134058	0.2489	0.1643	0.001	0.173	0.0695	NA	NA	NA	NA	NA	NA	NA	NA	NA
AC016526.2	ENSG00000258454	ENSG00000258454.1	lncRNA	+	14	76702161	76729817	76235817	76263474	2351	rs61981690	76781273	51456	0.0642035	-0.041722	0.00281248	0.696968	0.999982	-7.81737e-06	A	0.855072	0.144928	0.1634	0.1974	0.002	0.174	0.0685	NA	NA	NA	NA	NA	NA	NA	NA	NA
AC016542.1	ENSG00000272627	ENSG00000272627.1	lncRNA	+	10	74526319	74526810	72766560	72767052	1212	rs877767	74032366	-493953	0.0476412	-0.666749	0.0103972	0.405083	0.994271	-0.00249527	G	0.949275	0.050724	0.3359	0.0245	0.1052	0.0109	0.045	NA	NA	NA	NA	NA	NA	NA	NA	NA
AC016549.1	ENSG00000287581	ENSG00000287581.1	lncRNA	-	5	14356996	14359394	14359285	14356886	2131	rs3006070	14858494	-499100	0.0602365	-0.10662	0.0038435	0.715903	0.999982	-7.81737e-06	C	0.605072	0.394928	0.6974	0.3487	0.3234	0.4443	0.3436	NA	NA	NA	NA	NA	NA	NA	NA	NA
AC016571.1	ENSG00000251405	ENSG00000251405.3	lncRNA	-	5	156790391	156792509	157365501	157363382	2581	rs10063539	156811674	-19165	0.254989	0.214635	3.12511e-10	3.46495e-06	0.00024617	-3.60876	G	0.869565	0.130435	0.1301	0.1066	0.1062	0.1153	0.0961	NA	NA	NA	NA	NA	NA	NA	NA	NA
AC016575.1	ENSG00000272057	ENSG00000272057.1	lncRNA	+	5	14872442	14872822	14872332	14872713	1735	rs835137	14925693	52871	0.0415825	0.0667714	0.0168439	0.96413	0.999982	-7.81737e-06	T	0.945652	0.054347	0.0265	0.0216	0.0347	0.0616	0.0256	NA	NA	NA	NA	NA	NA	NA	NA	NA
AC016586.1	ENSG00000268670	ENSG00000268670.1	lncRNA	-	19	4061614	4062747	4062749	4061615	2429	rs10413220	3811457	250157	0.0704449	0.168837	0.00172117	0.645151	0.999982	-7.81737e-06	G	0.231884	0.768116	0.7965	0.8473	0.5754	0.7724	0.7618	NA	NA	NA	NA	NA	NA	NA	NA	NA
AC016588.2	ENSG00000282393	ENSG00000282393.1	lncRNA	-	19	248552	251571	251571	248551	2352	rs6510735	369526	-117955	0.0879812	0.291619	0.000432293	0.322258	0.948134	-0.0231302	C	0.923913	0.076087	0.5174	0.0836	0.0605	0.0507	0.0573	NA	NA	NA	NA	NA	NA	NA	NA	NA
AC016590.1	ENSG00000267605	ENSG00000267605.7	lncRNA	-	19	37726410	37795297	37304395	37235507	1805	rs76734180	37784040	0	0.0578619	0.16551	0.00463437	0.433759	0.997282	-0.001182	C	0.949275	0.050724	0.0287	0.049	0.0387	0.0616	0.0767	NA	NA	NA	NA	NA	NA	NA	NA	NA
AC016590.2	ENSG00000267682	ENSG00000267682.1	lncRNA	+	19	37828139	37828645	37337236	37337743	1716	rs76734180	37784040	-44099	0.0853531	0.786123	0.000531968	0.0979241	0.660211	-0.180317	C	0.949275	0.050724	0.0287	0.049	0.0387	0.0616	0.0767	NA	NA	NA	NA	NA	NA	NA	NA	NA
AC016590.3	ENSG00000276846	ENSG00000276846.1	lncRNA	-	19	37805771	37806522	37315620	37314868	1697	rs11667417	37726119	79652	0.0737442	-0.0684195	0.00132766	0.167491	0.797718	-0.0981506	G	0.764493	0.235507	0.0862	0.2032	0.2004	0.2972	0.2689	NA	NA	NA	NA	NA	NA	NA	NA	NA
AC016590.4	ENSG00000286449	ENSG00000286449.1	lncRNA	+	19	37795354	37800543	37304451	37309641	1698	rs76734180	37784040	-11314	0.0804121	0.14122	0.000785387	0.311452	0.940345	-0.026713	C	0.949275	0.050724	0.0287	0.049	0.0387	0.0616	0.0767	NA	NA	NA	NA	NA	NA	NA	NA	NA
AC016597.1	ENSG00000261329	ENSG00000261329.6	lncRNA	-	16	27690262	27730127	27718806	27678940	1881	rs2891612	27884392	-154265	0.0752796	0.0823088	0.00117654	0.370055	0.975514	-0.0107667	G	0.934783	0.065217	0.0166	0.1427	0.0238	0.0378	0.0297	NA	NA	NA	NA	NA	NA	NA	NA	NA
AC016597.2	ENSG00000273553	ENSG00000273553.1	lncRNA	+	16	27698504	27698843	27687182	27687522	1810	rs205431	28084546	385703	0.0440044	0.0327498	0.0138835	0.971746	0.999982	-7.81737e-06	A	0.57971	0.42029	0.0703	0.4035	0.4097	0.5298	0.4703	NA	NA	NA	NA	NA	NA	NA	NA	NA
AC016629.2	ENSG00000269600	ENSG00000269600.2	lncRNA	-	19	59104502	59110722	58599355	58593134	1221	rs11668785	58780089	324413	0.0454722	0.0689424	0.0123525	0.776323	0.999982	-7.81737e-06	G	0.710145	0.289855	0.1543	0.2507	0.0238	0.4135	0.2495	NA	NA	NA	NA	NA	NA	NA	NA	NA
AC016629.3	ENSG00000286104	ENSG00000286104.1	lncRNA	+	19	59086813	59112683	58575445	58601316	1257	rs11670764	58992896	-93917	0.0858314	0.222827	0.000512265	0.113183	0.703143	-0.152956	G	0.692029	0.307971	0.0492	0.2651	0.2004	0.3459	0.3149	NA	NA	NA	NA	NA	NA	NA	NA	NA
AC016644.1	ENSG00000235635	ENSG00000235635.1	lncRNA	+	5	56237135	56242979	56941307	56947152	2166	rs16886034	55983856	-253279	0.0699201	0.107181	0.00179372	0.519096	0.999982	-7.81737e-06	T	0.913043	0.086956	0.0197	0.0634	0.1121	0.0696	0.1125	NA	NA	NA	NA	NA	NA	NA	NA	NA
AC016705.1	ENSG00000258010	ENSG00000258010.4	lncRNA	-	15	80726137	80737493	80445152	80433795	2518	rs12914081	80338050	388087	0.0683422	0.0419445	0.0020308	0.779216	0.999982	-7.81737e-06	T	0.771739	0.228261	0.1006	0.3674	0.2232	0.1998	0.3507	NA	NA	NA	NA	NA	NA	NA	NA	NA
AC016705.2	ENSG00000259495	ENSG00000259495.3	lncRNA	-	15	80637196	80696556	80404214	80344853	2798	rs2278702	80694922	0	0.195279	0.130793	6.44916e-08	0.000187286	0.00754919	-2.1221	A	0.818841	0.181159	0.4115	0.1888	0.1667	0.1491	0.0746	NA	NA	NA	NA	NA	NA	NA	NA	NA
AC016722.2	ENSG00000228925	ENSG00000228925.1	lncRNA	+	2	47126415	47135817	46899275	46908678	2790	rs113804803	47590390	454573	0.0969223	0.129479	0.000213049	0.177332	0.812391	-0.0902352	T	0.916667	0.083333	0.0038	0.0634	0.001	0.1421	0.0389	NA	NA	NA	NA	NA	NA	NA	NA	NA
AC016727.1	ENSG00000270820	ENSG00000270820.6	lncRNA	+	2	61698324	61711265	61471188	61484130	1802	rs2901404	61852493	141228	0.0561923	0.261971	0.00528654	0.563961	0.999982	-7.81737e-06	G	0.775362	0.224638	0.3722	0.2522	0.2956	0.2565	0.3476	NA	NA	NA	NA	NA	NA	NA	NA	NA
AC016727.3	ENSG00000285857	ENSG00000285857.1	lncRNA	+	2	61754476	61756295	61527340	61529160	1774	rs4485551	62123953	367658	0.0999115	0.334079	0.000168051	0.046641	0.472715	-0.325401	T	0.753623	0.246377	0.3018	0.2003	0.2083	0.3062	0.3252	NA	NA	NA	NA	NA	NA	NA	NA	NA
AC016737.1	ENSG00000271151	ENSG00000271151.1	lncRNA	+	2	174833080	174834146	173968351	173969418	2100	rs75303942	174342247	-490833	0.0650336	0.0782382	0.00263463	0.571123	0.999982	-7.81737e-06	C	0.916667	0.083333	0.0832	0.0908	0.0685	0.0189	0.1227	NA	NA	NA	NA	NA	NA	NA	NA	NA
AC016737.2	ENSG00000273258	ENSG00000273258.1	lncRNA	-	2	174876585	174877703	174012975	174011856	2008	rs7581310	174895512	-17809	0.0544007	0.094416	0.00608951	0.823405	0.999982	-7.81737e-06	A	0.51087	0.48913	0.6256	0.4755	0.2272	0.4394	0.4857	NA	NA	NA	NA	NA	NA	NA	NA	NA
AC016738.1	ENSG00000223947	ENSG00000223947.1	lncRNA	-	2	101610139	101618706	101002244	100993676	2440	rs13025524	101550181	59958	0.0736583	0.0296788	0.00133666	0.403718	0.993843	-0.00268223	G	0.721014	0.278986	0.2375	0.2392	0.2282	0.327	0.2914	NA	NA	NA	NA	NA	NA	NA	NA	NA
AC016738.2	ENSG00000230140	ENSG00000230140.7	lncRNA	-	2	101587230	101594228	100977766	100970767	2464	rs3768990	101599674	-5446	0.120237	0.0317396	3.31061e-05	0.0320218	0.379168	-0.421168	T	0.565217	0.434783	0.1679	0.4193	0.375	0.5109	0.5389	NA	NA	NA	NA	NA	NA	NA	NA	NA
AC016745.1	ENSG00000234997	ENSG00000234997.2	lncRNA	+	2	114082950	114183125	113325372	113425548	2867	rs377086	113878715	-204235	0.0412717	0.0223514	0.0172677	0.987012	0.999982	-7.81737e-06	A	0.42029	0.57971	0.6346	0.598	0.7202	0.5487	0.5798	NA	NA	NA	NA	NA	NA	NA	NA	NA
AC016747.1	ENSG00000212978	ENSG00000212978.6	lncRNA	-	2	61368728	61372104	61144969	61141592	1606	rs11647	61370764	0	0.0649785	0.108032	0.00264608	0.360095	0.96998	-0.0132372	C	0.782609	0.217391	0.2784	0.2651	0.2698	0.169	0.3609	NA	NA	NA	NA	NA	NA	NA	NA	NA
AC016747.2	ENSG00000271889	ENSG00000271889.1	lncRNA	-	2	61378569	61389240	61162105	61151433	1633	rs1617806	61378186	383	0.091568	0.169417	0.000325575	0.0809865	0.611889	-0.213328	C	0.619565	0.380435	0.4493	0.3545	0.3601	0.4095	0.2495	NA	NA	NA	NA	NA	NA	NA	NA	NA
AC016747.3	ENSG00000273302	ENSG00000273302.1	lncRNA	+	2	61427115	61427904	61199979	61200769	1601	rs1864268	61202169	-224946	0.0784866	-0.356647	0.000914016	0.166934	0.796936	-0.0985765	C	0.887681	0.112319	0.034	0.2003	0.121	0.1302	0.0511	rs11498	-0.288555	3.51181e-11	rs111543747	-0.334577	2.36709e-08	rs1177302	-0.304899	1.43636e-15
AC016747.4	ENSG00000274769	ENSG00000274769.1	lncRNA	+	2	61342923	61391960	61115787	61164825	1735	rs778754	61780230	388270	0.057961	0.108017	0.00459832	0.546225	0.999982	-7.81737e-06	A	0.844203	0.155797	0.0159	0.1167	0.247	0.1481	0.3415	NA	NA	NA	NA	NA	NA	NA	NA	NA
AC016773.1	ENSG00000270195	ENSG00000270195.2	lncRNA	+	4	1714549	1717672	1712821	1715945	2364	rs73192378	1537252	-177297	0.0493678	-0.0831012	0.00906679	0.930023	0.999982	-7.81737e-06	T	0.282609	0.717391	0.73	0.7579	0.7143	0.6938	0.7055	NA	NA	NA	NA	NA	NA	NA	NA	NA
AC016821.1	ENSG00000287306	ENSG00000287306.1	lncRNA	+	10	71269923	71304013	69510166	69544257	3215	rs972570	71272018	0	0.079351	-0.0418355	0.000853861	0.500316	0.999982	-7.81737e-06	C	0.612319	0.387681	0.6248	0.4481	0.1905	0.4374	0.4581	NA	NA	NA	NA	NA	NA	NA	NA	NA
AC016831.1	ENSG00000226380	ENSG00000226380.9	lncRNA	-	7	130561569	130598069	130913310	130876809	1877	rs205756	130581076	0	0.0726042	0.369304	0.00145226	0.457827	0.999982	-7.81737e-06	G	0.655797	0.344203	0.1467	0.2478	0.372	0.3688	0.3405	NA	NA	NA	NA	NA	NA	NA	NA	NA
AC016831.5	ENSG00000271204	ENSG00000271204.1	lncRNA	-	7	130614969	130616965	130932206	130930209	1829	rs10248655	130935302	-318337	0.0566275	0.75961	0.00510815	0.803893	0.999982	-7.81737e-06	C	0.90942	0.090579	0.0212	0.0259	0.2569	0.0567	0.3067	NA	NA	NA	NA	NA	NA	NA	NA	NA
AC016831.7	ENSG00000285106	ENSG00000285106.2	lncRNA	-	7	130476024	130794920	131110161	130791264	2394	rs76274777	130985168	-190248	0.0629844	0.667828	0.0030957	0.770442	0.999982	-7.81737e-06	G	0.90942	0.090579	0.0575	0.0994	0.0704	0.1581	0.1186	NA	NA	NA	NA	NA	NA	NA	NA	NA
AC016866.1	ENSG00000264269	ENSG00000264269.1	lncRNA	+	18	46550074	46574844	49023703	49048474	2317	rs190957	46191434	-358640	0.068511	0.0380406	0.002004	0.651325	0.999982	-7.81737e-06	C	0.836957	0.163043	0.3427	0.1412	0.0476	0.2028	0.1871	NA	NA	NA	NA	NA	NA	NA	NA	NA
AC016866.2	ENSG00000265128	ENSG00000265128.1	lncRNA	+	18	46642672	46652849	49116301	49126479	2362	rs7237991	46748758	95909	0.0674244	-0.0787706	0.00218286	0.633232	0.999982	-7.81737e-06	T	0.822464	0.177536	0.1203	0.2983	0.2381	0.171	0.2219	NA	NA	NA	NA	NA	NA	NA	NA	NA
AC016876.1	ENSG00000233223	ENSG00000233223.3	lncRNA	-	17	7485283	7487404	7584086	7581964	1989	rs10459916	7017420	467863	0.0788716	0.295884	0.000886719	0.368461	0.974513	-0.0112126	G	0.619565	0.380435	0.3585	0.3012	0.378	0.2913	0.1636	NA	NA	NA	NA	NA	NA	NA	NA	NA
AC016876.2	ENSG00000264772	ENSG00000264772.6	lncRNA	+	17	7476145	7485342	7572826	7582024	2004	rs12939581	7599859	114517	0.0980205	-0.214447	0.000195274	0.153642	0.773905	-0.111312	G	0.818841	0.181159	0.3669	0.1744	0.2996	0.1044	0.2403	NA	NA	NA	NA	NA	NA	NA	NA	NA
AC016876.3	ENSG00000276384	ENSG00000276384.1	lncRNA	-	17	7461138	7461562	7558245	7557820	2024	rs1642785	7579801	-118239	0.076029	-0.0533106	0.00110915	0.595895	0.999982	-7.81737e-06	G	0.297101	0.702899	0.4924	0.6931	0.5823	0.7117	0.5051	NA	NA	NA	NA	NA	NA	NA	NA	NA
AC016877.3	ENSG00000271930	ENSG00000271930.1	lncRNA	+	8	99955824	99956326	98943595	98944098	959	rs7829389	99926077	-29747	0.0322388	-0.0446216	0.0357786	0.795611	0.999982	-7.81737e-06	G	0.902174	0.097826	0.3064	0.1052	0.0635	0.1183	0.1186	NA	NA	NA	NA	NA	NA	NA	NA	NA
AC016907.2	ENSG00000233862	ENSG00000233862.6	lncRNA	-	2	30273933	30366670	30143804	29841187	2469	rs9653592	30264877	9056	0.0923106	0.0604469	0.000306996	0.29174	0.926765	-0.0330301	T	0.945652	0.054347	0.348	0.0605	0.0218	0.0278	0.1135	NA	NA	NA	NA	NA	NA	NA	NA	NA
AC016910.1	ENSG00000232377	ENSG00000232377.1	lncRNA	+	2	144694641	144721723	143937073	143964156	1251	rs7581136	144523872	-170769	0.0687033	-0.0388173	0.00197392	0.434861	0.997988	-0.000874666	A	0.728261	0.271739	0.4796	0.2666	0.3065	0.2058	0.2751	NA	NA	NA	rs1344627	-0.61147	0.257281	rs72850634	-0.435729	0.0979953
AC016924.1	ENSG00000250934	ENSG00000250934.2	lncRNA	+	3	125985591	126010368	126266747	126291525	3161	rs7631014	126011051	683	0.0669027	-0.201815	0.00227431	0.683883	0.999982	-7.81737e-06	G	0.938406	0.061594	0.0023	0.0634	0.0188	0.0676	0.1851	NA	NA	NA	NA	NA	NA	NA	NA	NA
AC016949.1	ENSG00000230732	ENSG00000230732.4	lncRNA	+	3	196639518	196641450	196912646	196914579	2439	rs111669935	196560939	-78579	0.0682196	-0.18211	0.00205048	0.631865	0.999982	-7.81737e-06	G	0.851449	0.148551	0.4758	0.1455	0.122	0.1133	0.2454	NA	NA	NA	NA	NA	NA	NA	NA	NA
AC016957.2	ENSG00000276136	ENSG00000276136.1	lncRNA	+	12	32153310	32154156	32000375	32001222	3711	rs11051495	31784278	-369032	0.123604	0.126202	2.52403e-05	0.0252327	0.327915	-0.484239	T	0.630435	0.369565	0.1589	0.3199	0.5327	0.3986	0.3926	NA	NA	NA	NA	NA	NA	NA	NA	NA
AC016994.1	ENSG00000227294	ENSG00000227294.1	lncRNA	+	2	107450921	107457663	106834464	106841207	2232	rs17033904	107775375	317712	0.08321	0.823215	0.000629948	0.256324	0.899334	-0.0460791	G	0.945652	0.054347	0.1051	0.1931	0.2183	0.007	0.0225	NA	NA	NA	NA	NA	NA	NA	NA	NA
AC016999.1	ENSG00000229915	ENSG00000229915.1	lncRNA	-	2	239335719	239336370	238427729	238427077	2801	rs6732322	239364166	-27796	0.08595	0.0863402	0.000507492	0.26102	0.901352	-0.0451057	G	0.898551	0.101449	0.677	0.1138	0.1726	0.1034	0.2362	NA	NA	NA	NA	NA	NA	NA	NA	NA
AC017000.1	ENSG00000283991	ENSG00000283991.1	lncRNA	-	7	4169814	4174469	4134837	4130181	3223	rs62453498	4545385	-370916	0.0711251	0.0854587	0.0016315	0.704645	0.999982	-7.81737e-06	C	0.916667	0.083333	0.0045	0.0965	0.002	0.1282	0.045	NA	NA	NA	NA	NA	NA	NA	NA	NA
AC017002.3	ENSG00000240350	ENSG00000240350.2	lncRNA	+	2	112248850	112328551	111491273	111570974	2249	rs6541932	112626262	297711	0.101286	0.409962	0.000150669	0.181146	0.817179	-0.0876826	C	0.949275	0.050724	0.0151	0.0548	0	0.0795	0.0327	NA	NA	NA	NA	NA	NA	NA	NA	NA
AC017006.1	ENSG00000231336	ENSG00000231336.1	lncRNA	-	2	46393929	46395117	46167978	46166789	2626	rs62135511	46472209	-77092	0.0836453	0.0378033	0.000608688	0.476213	0.999982	-7.81737e-06	C	0.644928	0.355072	0.3782	0.4496	0.0853	0.3887	0.2648	NA	NA	NA	NA	NA	NA	NA	NA	NA
AC017006.2	ENSG00000232696	ENSG00000232696.1	lncRNA	-	2	46305155	46305967	46078828	46078015	2629	rs11681778	46475797	-169830	0.0522487	0.0442344	0.00721813	0.977358	0.999982	-7.81737e-06	C	0.333333	0.666667	0.5393	0.683	0.6329	0.6819	0.6789	NA	NA	NA	NA	NA	NA	NA	NA	NA
AC017007.5	ENSG00000251126	ENSG00000251126.2	lncRNA	-	4	113801455	113803486	112882330	112880298	2030	rs7682245	114106789	-303303	0.0718512	-0.0216663	0.00154091	0.414831	0.994959	-0.00219496	G	0.65942	0.34058	0.6203	0.3775	0.381	0.3917	0.4908	NA	NA	NA	NA	NA	NA	NA	NA	NA
AC017028.1	ENSG00000286307	ENSG00000286307.1	lncRNA	+	2	240036555	240040538	239114858	239118842	2861	rs62189528	239984659	-51896	0.0815342	0.031081	0.000718918	0.575926	0.999982	-7.81737e-06	C	0.851449	0.148551	0.18	0.1138	0.0427	0.1571	0.1115	NA	NA	NA	NA	NA	NA	NA	NA	NA
AC017028.2	ENSG00000287405	ENSG00000287405.1	lncRNA	+	2	240115815	240119350	239194118	239197654	2869	rs34440142	240578727	459377	0.0553076	0.0900939	0.00566877	0.957266	0.999982	-7.81737e-06	G	0.945652	0.054347	0.0045	0.0317	0.0754	0.0726	0.0491	NA	NA	NA	NA	NA	NA	NA	NA	NA
AC017033.1	ENSG00000271709	ENSG00000271709.1	lncRNA	-	2	121623954	121624978	120867403	120866378	2205	rs57438808	121178897	445057	0.049478	0.0441756	0.00898797	0.952149	0.999982	-7.81737e-06	C	0.887681	0.112319	0.1188	0.0778	0.2113	0.0268	0.1738	NA	NA	NA	NA	NA	NA	NA	NA	NA
AC017048.3	ENSG00000272551	ENSG00000272551.1	lncRNA	-	2	177476166	177476977	176612249	176611437	2007	rs62188694	176989020	487146	0.0894653	0.0728284	0.000384463	0.197843	0.841233	-0.0750835	C	0.92029	0.07971	0.1823	0.1614	0.0734	0.1481	0.1667	NA	NA	NA	NA	NA	NA	NA	NA	NA
AC017050.1	ENSG00000286415	ENSG00000286415.1	lncRNA	+	2	33824510	33882527	33599442	33657460	3474	rs6744440	34192366	309839	0.0835386	0.0193466	0.000613835	0.440113	0.999295	-0.000306276	G	0.289855	0.710145	0.829	0.7392	0.6052	0.6531	0.7301	NA	NA	NA	NA	NA	NA	NA	NA	NA
AC017067.1	ENSG00000224549	ENSG00000224549.1	lncRNA	+	9	22767175	22768315	22767175	22768316	2317	rs72697725	22466831	-300344	0.0768621	0.0693472	0.00103874	0.401461	0.992539	-0.00325241	G	0.746377	0.253623	0.0242	0.1657	0.0813	0.3579	0.2618	NA	NA	NA	NA	NA	NA	NA	NA	NA
AC017071.1	ENSG00000259915	ENSG00000259915.2	lncRNA	-	2	187219298	187221500	186356773	186354570	1896	rs10931218	186895236	324062	0.0700127	0.0714349	0.00178071	0.189672	0.831849	-0.0799557	G	0.804348	0.195652	0.1505	0.2291	0.4187	0.1431	0.1922	NA	NA	NA	NA	NA	NA	NA	NA	NA
AC017074.1	ENSG00000227359	ENSG00000227359.1	lncRNA	-	2	114435280	114461655	113704078	113677702	2401	rs953120	114730087	-268432	0.0481468	0.111438	0.00998835	0.915192	0.999982	-7.81737e-06	G	0.793478	0.206522	0.0121	0.1744	0.2788	0.1998	0.3517	NA	NA	NA	NA	NA	NA	NA	NA	NA
AC017083.1	ENSG00000273064	ENSG00000273064.1	lncRNA	+	2	68480003	68480980	68252870	68253848	2436	rs61427834	68031087	-448916	0.0859606	0.111265	0.000507066	0.217413	0.863001	-0.0639887	G	0.92029	0.07971	0.1218	0.0504	0.0546	0.0507	0.1145	NA	NA	NA	NA	NA	NA	NA	NA	NA
AC017083.2	ENSG00000273275	ENSG00000273275.1	lncRNA	+	2	68406966	68407664	68179833	68180532	2543	rs11696108	68901768	494104	0.0678255	-0.653546	0.00211505	0.554895	0.999982	-7.81737e-06	A	0.913043	0.086956	0.0023	0.1628	0.1865	0.0875	0.045	NA	NA	NA	NA	NA	NA	NA	NA	NA
AC017083.3	ENSG00000273398	ENSG00000273398.6	protein_coding	-	2	68358371	68488362	68261230	68131238	2946	rs11692561	68239748	118623	0.0907171	-0.0342495	0.000348238	0.212135	0.857443	-0.0667946	C	0.481884	0.518116	0.3971	0.6383	0.3194	0.6083	0.5204	NA	NA	NA	NA	NA	NA	NA	NA	NA
AC017100.1	ENSG00000259985	ENSG00000259985.1	lncRNA	+	18	29265619	29266786	31685655	31686823	2231	rs10502566	28927184	-338435	0.0568309	-0.034838	0.00502687	0.806761	0.999982	-7.81737e-06	G	0.884058	0.115942	0.1256	0.0807	0.0813	0.1332	0.1288	NA	NA	NA	NA	NA	NA	NA	NA	NA
AC017101.1	ENSG00000227227	ENSG00000227227.1	lncRNA	-	2	187506067	187560014	186695287	186641339	1897	rs138853255	187402304	103763	0.0508108	0.195822	0.00808772	0.605857	0.999982	-7.81737e-06	T	0.384058	0.615942	0.4342	0.5058	0.5804	0.5567	0.5429	NA	NA	NA	NA	NA	NA	NA	NA	NA
AC017104.1	ENSG00000224376	ENSG00000224376.1	lncRNA	+	2	232253688	232259702	231388976	231394991	2195	rs2442320	232401670	141968	0.116675	0.13713	4.40795e-05	0.0884381	0.63561	-0.196809	G	0.771739	0.228261	0.2443	0.17	0.2659	0.2306	0.2229	NA	NA	NA	NA	NA	NA	NA	NA	NA
AC017116.1	ENSG00000239775	ENSG00000239775.1	lncRNA	+	7	44104508	44105678	44064908	44066079	1981	rs2330943	44027348	-77160	0.149527	0.203184	3.04933e-06	0.00205697	0.0544896	-1.26369	A	0.351449	0.648551	0.7352	0.6816	0.6111	0.5885	0.7188	NA	NA	NA	NA	NA	NA	NA	NA	NA
AC017116.2	ENSG00000285596	ENSG00000285596.1	lncRNA	-	7	44051482	44078577	44038978	44011882	2053	rs28687933	44347738	-269161	0.0666054	0.0689346	0.00232814	0.428835	0.997065	-0.00127672	G	0.724638	0.275362	0.2579	0.2421	0.0506	0.3002	0.2014	NA	NA	NA	NA	NA	NA	NA	NA	NA
AC018359.1	ENSG00000227498	ENSG00000227498.2	lncRNA	-	3	34566311	34585372	34543880	34524818	2217	rs7652464	34245255	321056	0.0998603	0.0539381	0.000168737	0.129916	0.735196	-0.133597	C	0.898551	0.101449	0.0234	0.1023	0.001	0.1412	0.0726	NA	NA	NA	NA	NA	NA	NA	NA	NA
AC018362.1	ENSG00000261684	ENSG00000261684.2	lncRNA	-	15	42789593	42825038	42532840	42497394	1760	rs633483	42457582	332011	0.0854274	-0.124669	0.000528861	0.14201	0.758538	-0.120023	G	0.891304	0.108696	0.2194	0.1816	0.0843	0.0855	0.2372	NA	NA	NA	NA	NA	NA	NA	NA	NA
AC018362.2	ENSG00000261822	ENSG00000261822.1	lncRNA	-	15	42859230	42862192	42569994	42567031	1455	rs12324205	42684680	174550	0.0683108	0.192654	0.00203582	0.383176	0.981382	-0.00816171	C	0.942029	0.057971	0.4743	0.0576	0.0476	0.0258	0.0798	NA	NA	NA	NA	NA	NA	NA	NA	NA
AC018398.1	ENSG00000288076	ENSG00000288076.1	lncRNA	-	8	6430093	6433740	6576219	6572571	5250	rs73660530	5968720	461373	0.0742733	0.0577146	0.00127352	0.710098	0.999982	-7.81737e-06	A	0.865942	0.134058	0.1278	0.0778	0.003	0.1103	0.1012	NA	NA	NA	NA	NA	NA	NA	NA	NA
AC018410.1	ENSG00000256746	ENSG00000256746.5	lncRNA	-	11	47292209	47293661	47272110	47270657	1206	rs7131632	46933152	359057	0.0532022	-0.113647	0.00669416	0.391688	0.986054	-0.00609943	T	0.507246	0.492754	0.6271	0.4726	0.5357	0.4801	0.5082	NA	NA	NA	NA	NA	NA	NA	NA	NA
AC018410.2	ENSG00000256897	ENSG00000256897.1	lncRNA	-	11	47241770	47243302	47221751	47220218	1179	rs79174505	47579105	-335803	0.0549976	0.188657	0.00580918	0.363821	0.971223	-0.0126812	G	0.369565	0.630435	0.6165	0.6455	0.6716	0.6551	0.6043	NA	NA	NA	NA	NA	NA	NA	NA	NA
AC018413.1	ENSG00000265778	ENSG00000265778.3	lncRNA	+	18	74203586	74205874	76491629	76493918	2923	rs78020344	73896434	-307152	0.0655874	-0.220486	0.00252228	0.799284	0.999982	-7.81737e-06	T	0.92029	0.07971	0.003	0.0793	0.0804	0.1014	0.1186	NA	NA	NA	NA	NA	NA	NA	NA	NA
AC018442.2	ENSG00000253539	ENSG00000253539.1	lncRNA	-	8	100808844	100811415	99799187	99796615	1316	rs62532707	101182326	-370911	0.0489305	-0.151131	0.00938652	0.579425	0.999982	-7.81737e-06	T	0.931159	0.06884	0.0038	0.085	0.0139	0.0765	0.1268	NA	NA	NA	NA	NA	NA	NA	NA	NA
AC018445.1	ENSG00000275186	ENSG00000275186.1	lncRNA	-	18	77230121	77230940	79470940	79470120	3002	rs77258694	77153996	76125	0.0538286	0.126792	0.00637097	0.956454	0.999982	-7.81737e-06	G	0.945652	0.054347	0.0711	0.0274	0.0665	0.0437	0.0787	NA	NA	NA	NA	NA	NA	NA	NA	NA
AC018450.1	ENSG00000241679	ENSG00000241679.2	lncRNA	+	3	142842205	142850735	143123362	143131893	2188	rs6784200	142813109	-29096	0.0650896	-0.0276954	0.00262304	0.660964	0.999982	-7.81737e-06	A	0.293478	0.706522	0.9009	0.7147	0.752	0.6213	0.6053	NA	NA	NA	NA	NA	NA	NA	NA	NA
AC018462.1	ENSG00000229839	ENSG00000229839.6	lncRNA	-	2	62296583	62374016	62146881	62069447	2310	rs11690933	61962913	333670	0.130149	0.0873483	1.48656e-05	0.0122388	0.20479	-0.688692	G	0.865942	0.134058	0.3003	0.1009	0.0089	0.1491	0.1442	NA	NA	NA	NA	NA	NA	NA	NA	NA
AC018464.1	ENSG00000234520	ENSG00000234520.6	lncRNA	-	7	112593338	112635732	112995677	112953282	1833	rs3128384	112122227	471111	0.0535639	1.93592	0.00650556	0.819376	0.999982	-7.81737e-06	C	0.673913	0.326087	0.4894	0.232	0.2758	0.3986	0.3998	NA	NA	NA	NA	NA	NA	NA	NA	NA
AC018521.2	ENSG00000264019	ENSG00000264019.1	lncRNA	-	17	46024169	46025641	47948275	47946802	1917	rs2325714	45953839	70330	0.0515583	0.255978	0.00762323	0.667569	0.999982	-7.81737e-06	T	0.112319	0.887681	0.8116	0.817	0.9454	0.8062	0.8303	NA	NA	NA	NA	NA	NA	NA	NA	NA
AC018521.5	ENSG00000264920	ENSG00000264920.2	lncRNA	-	17	45968596	45973178	47895812	47891229	1940	rs11659126	46010108	-36930	0.0733325	0.661084	0.00137138	0.407161	0.994487	-0.002401	G	0.471014	0.528986	0.3805	0.4697	0.7708	0.4592	0.4611	NA	NA	NA	NA	NA	NA	NA	NA	NA
AC018521.6	ENSG00000266601	ENSG00000266601.1	lncRNA	-	17	46007049	46010472	47933106	47929682	1924	rs4794613	46404863	-394391	0.0739819	-0.178279	0.00130306	0.228899	0.87451	-0.0582354	T	0.15942	0.84058	0.826	0.8055	0.5377	0.8797	0.7996	NA	NA	NA	NA	NA	NA	NA	NA	NA
AC018529.1	ENSG00000275178	ENSG00000275178.1	lncRNA	+	18	74805043	74805402	77093086	77093446	3755	rs8086010	74626997	-178046	0.0876142	0.107449	0.000445008	0.409597	0.994558	-0.00236982	A	0.673913	0.326087	0.3018	0.3458	0.3353	0.3559	0.2658	NA	NA	NA	NA	NA	NA	NA	NA	NA
AC018529.2	ENSG00000278330	ENSG00000278330.1	lncRNA	+	18	74824559	74827682	77112602	77115726	3683	rs4890945	75223976	396294	0.0761469	0.0602599	0.00109891	0.663071	0.999982	-7.81737e-06	G	0.536232	0.463768	0.8321	0.5749	0.501	0.4085	0.4785	NA	NA	NA	NA	NA	NA	NA	NA	NA
AC018553.1	ENSG00000277559	ENSG00000277559.1	lncRNA	+	16	54324878	54326334	54290965	54292422	2625	rs75820364	54800155	473821	0.0567214	-0.0357105	0.00507047	0.928473	0.999982	-7.81737e-06	C	0.873188	0.126812	0.0053	0.1153	0.0635	0.1372	0.1933	NA	NA	NA	NA	NA	NA	NA	NA	NA
AC018553.2	ENSG00000283689	ENSG00000283689.1	lncRNA	+	16	54319517	54323480	54285604	54289568	2655	rs112836251	54614841	291361	0.0670606	-0.0281466	0.00224623	0.741399	0.999982	-7.81737e-06	G	0.822464	0.177536	0.2595	0.0893	0.1111	0.1203	0.1002	NA	NA	NA	NA	NA	NA	NA	NA	NA
AC018557.2	ENSG00000260558	ENSG00000260558.2	lncRNA	+	16	66772142	66773625	66738238	66739722	1175	rs233557	66360818	-411324	0.0417869	0.123488	0.0165708	0.881501	0.999982	-7.81737e-06	T	0.108696	0.891304	0.997	0.9539	0.7639	0.8807	0.8446	NA	NA	NA	NA	NA	NA	NA	NA	NA
AC018607.1	ENSG00000254325	ENSG00000254325.2	lncRNA	+	8	56806155	56808298	55893595	55895739	2387	rs11993738	56803335	-2820	0.09094	-0.0977383	0.000342153	0.319065	0.946191	-0.0240211	A	0.532609	0.467391	0.2526	0.4669	0.6587	0.4145	0.4765	NA	NA	NA	NA	NA	NA	NA	NA	NA
AC018618.1	ENSG00000259675	ENSG00000259675.2	lncRNA	-	15	61931128	62007370	61715171	61638928	2671	rs4238352	61593303	337825	0.13948	-0.253028	6.95551e-06	0.0528377	0.507512	-0.294554	T	0.076087	0.923913	0.9879	0.8545	0.8313	0.9414	0.8957	NA	NA	NA	NA	NA	NA	NA	NA	NA
AC018628.2	ENSG00000285879	ENSG00000285879.1	lncRNA	+	17	60113306	60117713	62035944	62040352	1710	rs34241558	59848591	-264715	0.0918537	0.228503	0.000318299	0.0959939	0.654604	-0.184022	T	0.742754	0.257246	0.0091	0.2767	0.124	0.3519	0.2495	NA	NA	NA	NA	NA	NA	NA	NA	NA
AC018630.2	ENSG00000275778	ENSG00000275778.2	protein_coding	-	12	10998449	11324199	11171600	10845849	3977	rs6488335	11140483	0	0.276006	-0.461576	4.36194e-11	3.64553e-07	3.46469e-05	-4.46034	T	0.481884	0.518116	0.3071	0.4971	0.7569	0.5109	0.7607	NA	NA	NA	NA	NA	NA	NA	NA	NA
AC018638.6	ENSG00000271344	ENSG00000271344.1	lncRNA	+	7	128330506	128331771	128690451	128691717	2410	rs4728098	127909151	-421355	0.0653002	-0.0557643	0.00257993	0.599144	0.999982	-7.81737e-06	C	0.561594	0.438406	0.2035	0.3112	0.6706	0.3598	0.3221	NA	NA	NA	NA	NA	NA	NA	NA	NA
AC018638.7	ENSG00000271553	ENSG00000271553.1	lncRNA	+	7	128307098	128308210	128667043	128668156	2395	rs13224613	128250733	-56365	0.0823622	0.21393	0.000673497	0.235343	0.883355	-0.0538647	C	0.873188	0.126812	0.2118	0.0663	0.0278	0.1203	0.0838	NA	NA	NA	NA	NA	NA	NA	NA	NA
AC018645.3	ENSG00000273014	ENSG00000273014.1	lncRNA	+	7	32798495	32798965	32758882	32759353	3080	rs368535379	32741824	-56671	0.10026	0.84145	0.000163462	0.0863905	0.628662	-0.201583	T	0.942029	0.057971	0.1089	0.036	0.0188	0.0229	0.0951	NA	NA	NA	NA	NA	NA	NA	NA	NA
AC018647.1	ENSG00000227544	ENSG00000227544.10	lncRNA	+	7	35754643	35774534	35715032	35734924	2567	rs73100163	35492971	-261672	0.0507579	-0.403258	0.00812164	0.907413	0.999982	-7.81737e-06	A	0.938406	0.061594	0.062	0.049	0.119	0.0596	0.0746	NA	NA	NA	NA	NA	NA	NA	NA	NA
AC018647.2	ENSG00000271122	ENSG00000271122.1	lncRNA	+	7	35734825	35739023	35695214	35699413	2506	rs6947319	35841297	102274	0.132421	0.126145	1.23622e-05	0.016086	0.248977	-0.603841	G	0.706522	0.293478	0.5794	0.2464	0.3482	0.3101	0.1626	NA	NA	NA	NA	NA	NA	NA	NA	NA
AC018647.3	ENSG00000287032	ENSG00000287032.1	lncRNA	-	7	35654261	35662549	35622939	35614650	2323	rs13241254	35637112	17149	0.103237	0.0980651	0.000129014	0.0578816	0.527828	-0.277508	T	0.869565	0.130435	0.0643	0.121	0.004	0.175	0.1288	rs324387	0.189428	0.0506713	rs116462528	0.853362	0.107869	rs2392378	0.173043	5.50554e-06
AC018648.1	ENSG00000272905	ENSG00000272905.1	lncRNA	+	7	32885007	32885673	32845394	32846061	2968	rs368535379	32741824	-143183	0.11631	0.179399	4.53887e-05	0.0218077	0.299652	-0.523383	T	0.942029	0.057971	0.1089	0.036	0.0188	0.0229	0.0951	NA	NA	NA	NA	NA	NA	NA	NA	NA
AC018653.3	ENSG00000256967	ENSG00000256967.1	lncRNA	-	12	7281676	7283794	7131198	7129079	2133	rs12372459	6866355	415321	0.0739508	0.152026	0.00130625	0.516346	0.999982	-7.81737e-06	C	0.90942	0.090579	0.1346	0.1268	0.123	0.0815	0.0307	NA	NA	NA	NA	NA	NA	NA	NA	NA
AC018653.4	ENSG00000285770	ENSG00000285770.1	lncRNA	-	12	7299079	7300413	7147817	7146482	2180	rs3759344	6862646	436433	0.0753064	0.0539294	0.00117407	0.41763	0.995549	-0.00193743	G	0.90942	0.090579	0.0318	0.1239	0.122	0.0835	0.0286	NA	NA	NA	NA	NA	NA	NA	NA	NA
AC018682.1	ENSG00000250116	ENSG00000250116.2	lncRNA	-	2	46795396	46807377	46580238	46568256	2893	rs10175812	46760263	35133	0.056866	-0.194672	0.00501296	0.9125	0.999982	-7.81737e-06	T	0.405797	0.594203	0.5772	0.683	0.8304	0.4791	0.5256	NA	NA	NA	NA	NA	NA	NA	NA	NA
AC018690.1	ENSG00000273306	ENSG00000273306.1	lncRNA	+	2	100021681	100022305	99405218	99405843	1674	rs28542121	99609845	-411836	0.0366344	0.285904	0.025057	0.921499	0.999982	-7.81737e-06	C	0.949275	0.050724	0.3124	0.0432	0.0367	0.0169	0.1871	NA	NA	NA	NA	NA	NA	NA	NA	NA
AC018693.1	ENSG00000225284	ENSG00000225284.1	lncRNA	+	2	39088863	39090275	38861720	38863133	1703	rs13019754	39277851	187576	0.0459233	-0.0512832	0.0119172	0.87081	0.999982	-7.81737e-06	A	0.822464	0.177536	0.0234	0.1787	0.0933	0.2435	0.2055	NA	NA	NA	NA	NA	NA	NA	NA	NA
AC018695.4	ENSG00000270184	ENSG00000270184.1	lncRNA	+	16	85817989	85821223	85784382	85787617	3344	rs7499519	86167132	345909	0.0838915	0.108856	0.000596987	0.461349	0.999982	-7.81737e-06	A	0.927536	0.072463	0.525	0.0951	0.0506	0.0497	0.0634	NA	NA	NA	NA	NA	NA	NA	NA	NA
AC018742.1	ENSG00000233005	ENSG00000233005.2	lncRNA	+	2	21444042	22193831	21221169	21970959	2417	rs16988102	21056162	-387880	0.0744311	0.461976	0.0012578	0.457028	0.999982	-7.81737e-06	C	0.90942	0.090579	0.0121	0.1196	0.1399	0.1143	0.1155	NA	NA	NA	NA	NA	NA	NA	NA	NA
AC018752.1	ENSG00000250015	ENSG00000250015.1	lncRNA	-	5	115638052	115639831	116304134	116302354	2884	rs10063087	115665150	-25319	0.0624408	0.274129	0.00323105	0.701394	0.999982	-7.81737e-06	A	0.894928	0.105072	0.0068	0.0879	0	0.1252	0.0389	NA	NA	NA	NA	NA	NA	NA	NA	NA
AC018754.1	ENSG00000285190	ENSG00000285190.1	lncRNA	+	5	86708160	86795157	87412342	87499340	1306	rs199555420	87232905	437748	0.0328382	0.0326371	0.0340745	0.950502	0.999982	-7.81737e-06	C	0.880435	0.119565	0.0469	0.1542	0.3532	0.1441	0.0767	NA	NA	NA	NA	NA	NA	NA	NA	NA
AC018755.2	ENSG00000268500	ENSG00000268500.5	protein_coding	-	19	52115345	52150142	51646889	51612091	3080	rs146995981	51739227	376118	0.105775	0.177684	0.000105395	0.297682	0.930287	-0.0313832	C	0.938406	0.061594	0.0053	0.0461	0.0565	0.0915	0.0573	NA	NA	NA	NA	NA	NA	NA	NA	NA
AC018755.4	ENSG00000273837	ENSG00000273837.1	lncRNA	-	19	52142732	52143184	51639931	51639478	3034	rs10426413	52120172	22560	0.154823	-0.327363	1.96855e-06	0.00949559	0.170475	-0.768339	C	0.130435	0.869565	0.9682	0.8919	0.9534	0.831	0.8149	NA	NA	NA	NA	NA	NA	NA	NA	NA
AC018761.3	ENSG00000267212	ENSG00000267212.1	lncRNA	-	19	12895354	12895915	12785101	12784539	1697	rs375906044	13295818	-399903	0.0623021	-0.0484743	0.00326653	0.618995	0.999982	-7.81737e-06	T	0.688406	0.311594	0.2776	0.3602	0.2341	0.331	0.4223	NA	NA	NA	NA	NA	NA	NA	NA	NA
AC018766.1	ENSG00000268047	ENSG00000268047.1	lncRNA	-	19	50356145	50358224	49854967	49852887	1979	rs71355136	50801126	-442902	0.0415388	-0.0819487	0.0169028	0.994695	0.999982	-7.81737e-06	G	0.847826	0.152174	0.0461	0.2133	0.0863	0.1441	0.1554	NA	NA	NA	NA	NA	NA	NA	NA	NA
AC018797.3	ENSG00000286242	ENSG00000286242.1	lncRNA	+	4	103735410	103741038	102814252	102819881	1719	rs145183880	103826394	85356	0.0894789	-1.0041	0.000384049	0.0707513	0.572483	-0.242237	T	0.876812	0.123188	0.2179	0.1585	0.1548	0.172	0.1789	NA	NA	NA	NA	NA	NA	NA	NA	NA
AC018809.1	ENSG00000269894	ENSG00000269894.1	lncRNA	+	3	9977391	9977942	9935706	9936258	2111	rs4684652	9734855	-242536	0.0794855	0.127062	0.000844863	0.288998	0.925115	-0.0338045	A	0.884058	0.115942	0.2708	0.1268	0.0387	0.1024	0.0562	NA	NA	NA	NA	NA	NA	NA	NA	NA
AC018809.2	ENSG00000269982	ENSG00000269982.1	lncRNA	+	3	10000402	10004223	9958717	9962539	2123	rs145477835	9564312	-436090	0.0550467	-0.161708	0.00578674	0.825682	0.999982	-7.81737e-06	C	0.945652	0.054347	0.1596	0.0274	0	0.0567	0.0143	NA	NA	NA	NA	NA	NA	NA	NA	NA
AC018816.1	ENSG00000235978	ENSG00000235978.6	lncRNA	-	3	4855979	4928977	4887293	4814294	3074	rs3805024	4869522	0	0.087553	-0.136257	0.000447165	0.378459	0.979564	-0.00896739	C	0.376812	0.623188	0.6165	0.611	0.4177	0.6093	0.7045	NA	NA	NA	NA	NA	NA	NA	NA	NA
AC018845.3	ENSG00000261173	ENSG00000261173.1	lncRNA	+	16	47007901	47012894	46973989	46978983	412	rs112663771	47128437	115543	0.0196937	0.0506672	0.101918	0.981628	0.999982	-7.81737e-06	C	0.949275	0.050724	0.0045	0.0231	0	0.0805	0.0082	NA	NA	NA	NA	NA	NA	NA	NA	NA
AC018878.1	ENSG00000233339	ENSG00000233339.1	lncRNA	+	2	106795999	106800253	106179542	106183797	2569	rs56383376	106946993	146740	0.0787289	0.0615328	0.00089674	0.404988	0.994271	-0.00249527	T	0.702899	0.297101	0.1884	0.3415	0.3056	0.3658	0.4703	NA	NA	NA	NA	NA	NA	NA	NA	NA
AC018904.1	ENSG00000259250	ENSG00000259250.1	lncRNA	+	15	58879707	58883875	58587507	58591676	2234	rs11632970	58837515	-42192	0.0761991	0.143646	0.0010944	0.419102	0.995592	-0.00191849	G	0.82971	0.17029	0.0091	0.1268	0.1528	0.2346	0.1472	NA	NA	NA	NA	NA	NA	NA	NA	NA
AC018926.1	ENSG00000274765	ENSG00000274765.1	lncRNA	-	15	55635340	55635773	55343575	55343141	2812	rs7176828	55271839	363501	0.0564178	-0.296662	0.00519336	0.793624	0.999982	-7.81737e-06	A	0.927536	0.072463	0.3873	0.0533	0.1002	0.0318	0.1135	NA	NA	NA	NA	NA	NA	NA	NA	NA
AC018926.2	ENSG00000276533	ENSG00000276533.1	lncRNA	-	15	55581048	55581544	55289346	55288849	2724	rs4347571	55185480	395568	0.0473297	0.176548	0.0106574	0.940024	0.999982	-7.81737e-06	T	0.550725	0.449275	0.329	0.5058	0.5437	0.5268	0.5624	NA	NA	NA	NA	NA	NA	NA	NA	NA
AC018926.3	ENSG00000277548	ENSG00000277548.1	lncRNA	-	15	55638546	55638950	55346752	55346347	2791	rs113855050	55430271	208275	0.0591989	0.407729	0.00417089	0.725777	0.999982	-7.81737e-06	G	0.905797	0.094202	0.2519	0.0403	0.0298	0.0736	0.0603	NA	NA	NA	NA	NA	NA	NA	NA	NA
AC018946.1	ENSG00000259177	ENSG00000259177.1	lncRNA	-	15	90936723	90941113	90397881	90393490	2473	rs1256840	90528012	408711	0.0756237	-0.527938	0.00114511	0.337386	0.959317	-0.0180378	G	0.923913	0.076087	0.0038	0.0504	0	0.0994	0.0184	NA	NA	NA	NA	NA	NA	NA	NA	NA
AC019069.1	ENSG00000272711	ENSG00000272711.1	lncRNA	-	2	75059783	75061114	74833987	74832655	1729	rs651071	75086181	-25067	0.0703005	0.0707086	0.00174084	0.461803	0.999982	-7.81737e-06	A	0.836957	0.163043	0.1415	0.0922	0.251	0.174	0.1973	NA	NA	NA	NA	NA	NA	NA	NA	NA
AC019080.1	ENSG00000213963	ENSG00000213963.6	lncRNA	-	2	178148237	178257419	177392691	177283508	2344	rs3770002	178302057	-44638	0.0562377	-0.167155	0.00526767	0.660252	0.999982	-7.81737e-06	A	0.833333	0.166667	0.0461	0.0951	0.2976	0.1203	0.1534	NA	NA	NA	NA	NA	NA	NA	NA	NA
AC019080.4	ENSG00000271825	ENSG00000271825.1	lncRNA	+	2	178165329	178166734	177300600	177302006	2054	rs17670613	177685240	-480089	0.0761191	0.126579	0.00110132	0.238847	0.886815	-0.052167	A	0.949275	0.050724	0.0333	0.0519	0.004	0.0924	0.1564	NA	NA	NA	NA	NA	NA	NA	NA	NA
AC019080.5	ENSG00000271996	ENSG00000271996.1	lncRNA	+	2	178171102	178175300	177306373	177310572	2053	rs17670613	177685240	-485862	0.0432489	0.138503	0.0147454	0.907526	0.999982	-7.81737e-06	A	0.949275	0.050724	0.0333	0.0519	0.004	0.0924	0.1564	NA	NA	NA	NA	NA	NA	NA	NA	NA
AC019117.1	ENSG00000236039	ENSG00000236039.3	lncRNA	-	7	17445104	17598533	17558909	17405479	2967	rs7788996	17956962	-358429	0.11488	0.0716965	5.09061e-05	0.0917456	0.644164	-0.191004	G	0.942029	0.057971	0.0045	0.0793	0.003	0.0964	0.1472	NA	NA	NA	NA	NA	NA	NA	NA	NA
AC019117.3	ENSG00000283321	ENSG00000283321.1	protein_coding	+	7	17338920	17506858	17299295	17467234	3135	rs1149527	16839946	-498974	0.0498768	0.0321816	0.00870847	0.975016	0.999982	-7.81737e-06	A	0.775362	0.224638	0.2186	0.2594	0.4425	0.2724	0.3609	NA	NA	NA	NA	NA	NA	NA	NA	NA
AC019127.1	ENSG00000285577	ENSG00000285577.1	lncRNA	-	2	33499533	33506328	33281261	33274465	2797	rs10865091	33150389	349144	0.0643042	0.577958	0.00279028	0.74301	0.999982	-7.81737e-06	C	0.271739	0.728261	0.8707	0.7378	0.9782	0.6511	0.6493	NA	NA	NA	NA	NA	NA	NA	NA	NA
AC019130.1	ENSG00000227033	ENSG00000227033.1	lncRNA	-	2	232843199	232880430	232015720	231978488	2173	rs114911156	233285076	-404646	0.0790112	0.131193	0.00087702	0.327343	0.953899	-0.0204975	A	0.927536	0.072463	0.003	0.0504	0	0.0567	0.0368	NA	NA	NA	NA	NA	NA	NA	NA	NA
AC019171.1	ENSG00000269210	ENSG00000269210.2	lncRNA	-	2	39186429	39187483	38960342	38959287	1524	rs62142587	38745028	441401	0.102184	-0.0405799	0.000140277	0.0462664	0.470508	-0.327433	G	0.518116	0.481884	0.0537	0.5043	0.5179	0.4871	0.456	NA	NA	NA	NA	NA	NA	NA	NA	NA
AC019186.1	ENSG00000234584	ENSG00000234584.1	lncRNA	-	2	158582221	158592517	157736005	157725708	1470	rs10165908	158315629	266592	0.0614001	-0.132137	0.00350696	0.585358	0.999982	-7.81737e-06	T	0.891304	0.108696	0.292	0.1801	0.002	0.1352	0.0695	rs141373583	-0.700177	0.154007	rs4318347	0.215128	0.431538	rs987543	-0.488593	0.0400389
AC019193.2	ENSG00000272784	ENSG00000272784.1	lncRNA	-	4	184015577	184016209	183095056	183094423	2933	rs6552631	183935525	80052	0.0643889	0.0437121	0.00277174	0.829032	0.999982	-7.81737e-06	C	0.652174	0.347826	0.2118	0.4337	0.38	0.334	0.4581	NA	NA	NA	NA	NA	NA	NA	NA	NA
AC019197.1	ENSG00000236283	ENSG00000236283.5	lncRNA	+	2	165697172	166064771	164840661	165208261	2489	rs6750775	165452415	-244757	0.07772	0.31609	0.0009709	0.386623	0.983782	-0.00710123	G	0.894928	0.105072	0.4251	0.121	0.0923	0.0835	0.1012	NA	NA	NA	NA	NA	NA	NA	NA	NA
AC019205.1	ENSG00000229852	ENSG00000229852.3	lncRNA	+	6	73972936	74011512	73263212	73301789	2406	rs9446876	73959534	-13402	0.0488565	0.10521	0.00944175	0.911945	0.999982	-7.81737e-06	G	0.880435	0.119565	0.5401	0.1527	0.1022	0.1352	0.0644	NA	NA	NA	NA	NA	NA	NA	NA	NA
AC019257.1	ENSG00000253764	ENSG00000253764.3	lncRNA	-	8	1919320	1922803	1974637	1971153	4612	rs183808360	1917473	1847	0.070002	-0.0277005	0.0017822	0.848645	0.999982	-7.81737e-06	G	0.449275	0.550725	0.3956	0.4496	0.5823	0.5616	0.6043	NA	NA	NA	NA	NA	NA	NA	NA	NA
AC019257.9	ENSG00000285957	ENSG00000285957.1	lncRNA	-	8	1906088	1911297	1963131	1957921	4614	rs7015653	2314198	-402901	0.0726337	-0.023089	0.0014489	0.79341	0.999982	-7.81737e-06	G	0.608696	0.391304	0.7262	0.4496	0.4415	0.4384	0.3855	NA	NA	NA	NA	NA	NA	NA	NA	NA
AC019270.1	ENSG00000253932	ENSG00000253932.1	lncRNA	+	8	13196084	13200263	13338574	13342754	4700	rs1616164	13176985	-19099	0.0990322	-0.108029	0.000180206	0.156674	0.777976	-0.109034	G	0.358696	0.641304	0.5371	0.5548	0.4812	0.6511	0.4734	NA	NA	NA	NA	NA	NA	NA	NA	NA
AC020550.2	ENSG00000287858	ENSG00000287858.1	lncRNA	+	2	198505166	198506298	197640441	197641574	1366	rs72918835	198690610	184312	0.0585565	0.0814392	0.00438746	0.415362	0.995147	-0.00211296	C	0.934783	0.065217	0.0098	0.062	0.0119	0.1252	0.0869	NA	NA	NA	NA	NA	NA	NA	NA	NA
AC020558.2	ENSG00000265511	ENSG00000265511.1	lncRNA	+	17	17410666	17411622	17507351	17508308	1679	rs79396220	17162582	-248084	0.0763607	0.0584041	0.00108056	0.30629	0.936263	-0.0286019	A	0.942029	0.057971	0.0083	0.1124	0.001	0.1153	0.0869	NA	NA	NA	NA	NA	NA	NA	NA	NA
AC020594.1	ENSG00000237133	ENSG00000237133.1	lncRNA	-	2	33780115	33788614	33563547	33555047	3236	rs10183425	33324909	455206	0.0908611	-0.273313	0.000344296	0.2373	0.885884	-0.0526232	G	0.934783	0.065217	0.031	0.1095	0.0109	0.0885	0.2188	NA	NA	NA	NA	NA	NA	NA	NA	NA
AC020611.2	ENSG00000255886	ENSG00000255886.1	lncRNA	-	12	64432343	64491398	64097618	64038562	2049	rs1456046	64429194	3149	0.0738739	-0.0569588	0.00131418	0.406973	0.994487	-0.002401	G	0.471014	0.528986	0.4077	0.5346	0.4325	0.6113	0.6595	NA	NA	NA	NA	NA	NA	NA	NA	NA
AC020612.3	ENSG00000257964	ENSG00000257964.1	lncRNA	-	12	49970624	49971288	49577505	49576840	1449	rs11834921	50300319	-329031	0.0497784	0.156992	0.00877658	0.808757	0.999982	-7.81737e-06	A	0.934783	0.065217	0.1036	0.036	0.0308	0.0755	0.0624	NA	NA	NA	NA	NA	NA	NA	NA	NA
AC020634.2	ENSG00000273123	ENSG00000273123.1	lncRNA	+	3	123434699	123435246	123715851	123716399	1773	rs72970980	123784854	349608	0.0673397	0.201044	0.00219745	0.374971	0.977299	-0.00997243	G	0.934783	0.065217	0.2579	0.0706	0.0149	0.0885	0.0869	NA	NA	NA	NA	NA	NA	NA	NA	NA
AC020637.1	ENSG00000258231	ENSG00000258231.5	lncRNA	+	12	58937908	59206842	58544124	58813060	2694	rs782107	58833530	-104378	0.0666674	0.0310329	0.00231681	0.592424	0.999982	-7.81737e-06	G	0.423913	0.576087	0.3941	0.7205	0.6181	0.5547	0.5736	NA	NA	NA	NA	NA	NA	NA	NA	NA
AC020656.1	ENSG00000257764	ENSG00000257764.2	lncRNA	-	12	69747274	69748005	69354225	69353493	2498	rs112180511	69830501	-82496	0.0626552	0.255311	0.00317699	0.807749	0.999982	-7.81737e-06	G	0.902174	0.097826	0.034	0.0533	0.001	0.1163	0.0297	NA	NA	NA	NA	NA	NA	NA	NA	NA
AC020658.5	ENSG00000273855	ENSG00000273855.1	lncRNA	-	15	40577670	40578110	40285909	40285468	1939	rs1027232	40077948	499722	0.0892318	0.104042	0.000391624	0.198101	0.841233	-0.0750835	C	0.884058	0.115942	0.2141	0.3357	0.1895	0.0716	0.1493	NA	NA	NA	NA	NA	NA	NA	NA	NA
AC020659.1	ENSG00000174171	ENSG00000174171.6	lncRNA	+	15	42184976	42191726	41892777	41899528	2157	rs28674949	42170335	-14641	0.0238215	0.314741	0.0717369	0.999863	0.999982	-7.81737e-06	G	0.927536	0.072463	0.2012	0.0663	0.0536	0.0577	0.1708	NA	NA	NA	NA	NA	NA	NA	NA	NA
AC020659.2	ENSG00000250379	ENSG00000250379.1	lncRNA	-	15	42117298	42120134	41827936	41825099	2062	rs35679807	41853106	264192	0.086878	0.0514349	0.000471643	0.217593	0.863241	-0.0638679	C	0.865942	0.134058	0.472	0.1369	0.0278	0.1193	0.1462	NA	NA	NA	NA	NA	NA	NA	NA	NA
AC020661.1	ENSG00000251161	ENSG00000251161.4	lncRNA	+	15	41199010	41202535	40906811	40910337	1799	rs673284	41190465	-8545	0.0469947	-0.0348663	0.0109447	0.748552	0.999982	-7.81737e-06	T	0.923913	0.076087	0.3828	0.0576	0.1865	0.0378	0.0736	NA	NA	NA	NA	NA	NA	NA	NA	NA
AC020661.2	ENSG00000259463	ENSG00000259463.1	lncRNA	+	15	41303796	41305498	41011597	41013300	1746	rs3887640	41249871	-53925	0.10045	-0.197258	0.000161018	0.0623397	0.543597	-0.264723	T	0.054347	0.945652	0.5756	0.9395	0.9147	0.9702	0.9254	NA	NA	NA	NA	NA	NA	NA	NA	NA
AC020661.3	ENSG00000259617	ENSG00000259617.1	lncRNA	+	15	41291473	41297063	40999274	41004865	1749	rs2412554	41075944	-215529	0.0421684	-0.0701399	0.0160735	0.823957	0.999982	-7.81737e-06	T	0.23913	0.76087	0.9629	0.7911	0.9077	0.6312	0.8436	NA	NA	NA	NA	NA	NA	NA	NA	NA
AC020661.4	ENSG00000280036	ENSG00000280036.1	lncRNA	-	15	41309189	41311041	41018843	41016990	1758	rs57350396	41465667	-154626	0.0765144	-0.0565517	0.00106757	0.17472	0.807593	-0.0928076	A	0.807971	0.192029	0.4191	0.2147	0.2778	0.173	0.3609	NA	NA	NA	NA	NA	NA	NA	NA	NA
AC020663.3	ENSG00000275056	ENSG00000275056.1	lncRNA	-	16	4889246	4890335	4840334	4839244	2520	rs12448148	4408267	480979	0.107365	0.155053	9.28502e-05	0.064953	0.554079	-0.256429	A	0.949275	0.050724	0.2436	0.0951	0.004	0.0348	0.002	NA	NA	NA	NA	NA	NA	NA	NA	NA
AC020741.1	ENSG00000205682	ENSG00000205682.2	lncRNA	-	4	62285965	62293939	61428221	61420246	2398	rs72638583	62735991	-442052	0.0996641	0.140457	0.000171387	0.103332	0.677079	-0.16936	G	0.942029	0.057971	0.0015	0.0908	0.0288	0.1352	0.0624	NA	NA	NA	NA	NA	NA	NA	NA	NA
AC020765.2	ENSG00000275441	ENSG00000275441.1	lncRNA	-	16	28565031	28565461	28554140	28553709	1324	rs11074898	28210321	354710	0.082068	0.186208	0.000689298	0.168675	0.798157	-0.0979115	C	0.934783	0.065217	0.0136	0.0793	0.1746	0.0736	0.0716	NA	NA	NA	NA	NA	NA	NA	NA	NA
AC020900.1	ENSG00000249180	ENSG00000249180.1	lncRNA	-	5	96076784	96078402	96742698	96741079	2249	rs26509	96082680	-4278	0.104519	-0.160878	0.000116496	0.0582306	0.528036	-0.277337	A	0.264493	0.735507	0.7262	0.719	0.9058	0.5924	0.7117	NA	NA	NA	NA	NA	NA	NA	NA	NA
AC020907.4	ENSG00000271032	ENSG00000271032.1	lncRNA	-	19	35505866	35516239	35025335	35014961	2822	rs117342598	35319466	186400	0.0620356	0.126934	0.00333579	0.832389	0.999982	-7.81737e-06	T	0.945652	0.054347	0.003	0.0879	0.0407	0.0924	0.1391	NA	NA	NA	NA	NA	NA	NA	NA	NA
AC020908.3	ENSG00000269066	ENSG00000269066.1	lncRNA	-	19	17206229	17210117	17099307	17095418	2608	rs891184	17691751	-481634	0.072693	0.0550926	0.00144215	0.553503	0.999982	-7.81737e-06	C	0.684783	0.315217	0.1793	0.3069	0.3651	0.4284	0.3804	NA	NA	NA	NA	NA	NA	NA	NA	NA
AC020909.2	ENSG00000268518	ENSG00000268518.1	lncRNA	-	19	50990068	50990895	50487638	50486810	2464	rs663579	50743486	246582	0.0875501	-0.128654	0.000447264	0.560126	0.999982	-7.81737e-06	T	0.054347	0.945652	0.9985	0.964	0.8423	0.9722	0.9826	NA	NA	NA	NA	NA	NA	NA	NA	NA
AC020909.3	ENSG00000268854	ENSG00000268854.1	lncRNA	-	19	50983377	50986608	50483351	50480119	2466	rs59692791	51443985	-457377	0.0848458	1.27319	0.000553696	0.333951	0.958045	-0.018614	G	0.876812	0.123188	0.0439	0.085	0.002	0.2117	0.1043	NA	NA	NA	NA	NA	NA	NA	NA	NA
AC020910.2	ENSG00000268683	ENSG00000268683.1	lncRNA	-	19	35129028	35131594	34640689	34638122	2128	rs56044539	35064050	64978	0.0585026	-0.0598204	0.00440616	0.755445	0.999982	-7.81737e-06	C	0.916667	0.083333	0.087	0.0245	0.0804	0.0497	0.0317	NA	NA	NA	NA	NA	NA	NA	NA	NA
AC020910.5	ENSG00000274104	ENSG00000274104.1	lncRNA	-	19	35224204	35224742	34733837	34733298	2349	rs8182554	35042971	181233	0.0442177	-0.122699	0.0136496	0.985359	0.999982	-7.81737e-06	A	0.92029	0.07971	0.0371	0.0144	0.0813	0.0487	0.0317	NA	NA	NA	NA	NA	NA	NA	NA	NA
AC020911.1	ENSG00000267033	ENSG00000267033.1	lncRNA	-	19	16297088	16300269	16189458	16186276	3095	rs12980380	16203994	93094	0.0988793	0.121682	0.000182406	0.127922	0.731764	-0.135629	G	0.938406	0.061594	0.0643	0.0648	0.1915	0.0666	0.136	NA	NA	NA	NA	NA	NA	NA	NA	NA
AC020912.1	ENSG00000284430	ENSG00000284430.1	lncRNA	+	19	31591211	31638887	31100304	31147981	1653	rs11666322	31612994	0	0.0700363	-0.0314428	0.0017774	0.391642	0.986054	-0.00609943	G	0.847826	0.152174	0.0098	0.1311	0.2113	0.2247	0.1943	NA	NA	NA	NA	NA	NA	NA	NA	NA
AC020913.1	ENSG00000268056	ENSG00000268056.5	lncRNA	-	19	17263399	17278861	17168051	17152588	2730	rs58224547	16910486	352913	0.0889239	0.0644622	0.000401268	0.294744	0.928548	-0.0321958	T	0.945652	0.054347	0.1793	0.0375	0	0.0437	0.0971	NA	NA	NA	NA	NA	NA	NA	NA	NA
AC020913.2	ENSG00000269480	ENSG00000269480.1	lncRNA	-	19	17317948	17318819	17208010	17207138	2707	rs6512146	17058813	259135	0.0586922	-0.0474859	0.00434081	0.879653	0.999982	-7.81737e-06	T	0.123188	0.876812	0.9592	0.8213	0.7718	0.8797	0.7454	NA	NA	NA	NA	NA	NA	NA	NA	NA
AC020915.1	ENSG00000268201	ENSG00000268201.1	lncRNA	+	19	58778002	58779051	58266635	58267685	1857	rs260462	58774071	-3931	0.116854	-0.142699	4.3452e-05	0.0203386	0.285624	-0.544206	A	0.427536	0.572464	0.4297	0.5403	0.5873	0.5915	0.5225	NA	NA	NA	NA	NA	NA	NA	NA	NA
AC020915.2	ENSG00000268516	ENSG00000268516.2	lncRNA	-	19	58768637	58790174	58278808	58257270	1873	rs56246835	58784859	0	0.0609653	-0.0957475	0.00362912	0.574929	0.999982	-7.81737e-06	C	0.514493	0.485507	0.3548	0.5346	0.5228	0.5268	0.498	NA	NA	NA	NA	NA	NA	NA	NA	NA
AC020915.4	ENSG00000283515	ENSG00000283515.1	protein_coding	+	19	58740281	58826549	58228914	58315183	1919	rs12980299	58787473	0	0.0841273	0.111194	0.000585985	0.170902	0.801922	-0.0958679	G	0.692029	0.307971	0.115	0.2392	0.0228	0.4165	0.272	NA	NA	NA	NA	NA	NA	NA	NA	NA
AC020916.1	ENSG00000267519	ENSG00000267519.6	lncRNA	-	19	13934695	13953742	13842928	13823880	2135	rs35380374	13576922	357773	0.063469	1.46003	0.00297986	0.81444	0.999982	-7.81737e-06	T	0.82971	0.17029	0.0242	0.1643	0.0069	0.2863	0.1237	NA	NA	NA	NA	NA	NA	NA	NA	NA
AC020916.2	ENSG00000267582	ENSG00000267582.1	lncRNA	-	19	13907389	13907747	13796933	13796574	2053	rs74183012	13446438	460951	0.0719468	0.118501	0.00152936	0.581555	0.999982	-7.81737e-06	C	0.913043	0.086956	0.0204	0.0749	0	0.1044	0.0194	NA	NA	NA	NA	NA	NA	NA	NA	NA
AC020917.2	ENSG00000267703	ENSG00000267703.1	lncRNA	+	19	16551758	16554395	16440946	16443584	2397	rs59033629	16484637	-67121	0.0554383	0.0889086	0.0056106	0.861105	0.999982	-7.81737e-06	A	0.945652	0.054347	0.0575	0.036	0.0109	0.0507	0.0808	NA	NA	NA	NA	NA	NA	NA	NA	NA
AC020917.3	ENSG00000277825	ENSG00000277825.1	lncRNA	-	19	16463274	16463993	16353182	16352462	2656	rs6512124	16749445	-285452	0.0619061	0.0451834	0.00336999	0.762578	0.999982	-7.81737e-06	C	0.92029	0.07971	0.1596	0.121	0.0575	0.0994	0.0971	NA	NA	NA	NA	NA	NA	NA	NA	NA
AC020931.1	ENSG00000267387	ENSG00000267387.1	lncRNA	-	19	10199709	10201053	10090377	10089032	2342	rs12972382	9812221	387488	0.0735277	-0.105277	0.00135047	0.488519	0.999982	-7.81737e-06	C	0.152174	0.847826	0.7685	0.7983	0.7669	0.8131	0.9489	NA	NA	NA	NA	NA	NA	NA	NA	NA
AC020978.1	ENSG00000259797	ENSG00000259797.1	lncRNA	+	16	68350705	68352939	68316801	68319036	1383	rs12933247	68226239	-124466	0.0414307	0.155408	0.0170495	0.783918	0.999982	-7.81737e-06	G	0.942029	0.057971	0.1263	0.062	0.0268	0.0646	0.0746	NA	NA	NA	NA	NA	NA	NA	NA	NA
AC020978.2	ENSG00000260441	ENSG00000260441.5	lncRNA	-	16	68290066	68294346	68260443	68256162	1293	rs72790367	67891658	398408	0.0692702	0.151325	0.00188781	0.23371	0.881873	-0.0545939	C	0.894928	0.105072	0.0068	0.2248	0.2024	0.1083	0.0409	NA	NA	NA	NA	NA	NA	NA	NA	NA
AC020978.3	ENSG00000260891	ENSG00000260891.1	lncRNA	-	16	68246305	68255574	68221671	68212401	1217	rs28465467	67843538	402767	0.0403412	0.100856	0.0186028	0.760866	0.999982	-7.81737e-06	T	0.869565	0.130435	0.4939	0.1873	0.0615	0.1461	0.1861	NA	NA	NA	NA	NA	NA	NA	NA	NA
AC020978.5	ENSG00000262160	ENSG00000262160.1	lncRNA	-	16	68259873	68263048	68229145	68225969	1236	rs111839434	68655194	-392146	0.060298	0.153406	0.00382494	0.326509	0.952879	-0.0209624	G	0.916667	0.083333	0.0053	0.0735	0.002	0.1064	0.0849	NA	NA	NA	NA	NA	NA	NA	NA	NA
AC020978.6	ENSG00000262514	ENSG00000262514.1	lncRNA	+	16	68233699	68234884	68199795	68200981	1177	rs7195944	68346250	111366	0.0448944	0.109353	0.0129336	0.64204	0.999982	-7.81737e-06	C	0.427536	0.572464	0.6944	0.6744	0.7728	0.5437	0.5358	NA	NA	NA	NA	NA	NA	NA	NA	NA
AC020978.7	ENSG00000263276	ENSG00000263276.1	lncRNA	+	16	68258617	68261637	68224713	68227734	1232	rs8046501	68423506	161869	0.0605473	-0.0744005	0.00375057	0.311648	0.940412	-0.0266817	C	0.869565	0.130435	0.059	0.1124	0.0645	0.1899	0.1616	NA	NA	NA	NA	NA	NA	NA	NA	NA
AC021016.2	ENSG00000261338	ENSG00000261338.2	lncRNA	+	2	219120043	219122089	218255319	218257366	1582	rs4268913	219178875	56786	0.15651	0.12125	1.71159e-06	0.00110579	0.0335593	-1.47419	G	0.416667	0.583333	0.7209	0.5965	0.625	0.6282	0.636	NA	NA	NA	NA	NA	NA	NA	NA	NA
AC021016.3	ENSG00000273361	ENSG00000273361.1	lncRNA	-	2	219263467	219263942	218399219	218398743	1443	rs3791893	218819396	444071	0.0840554	0.165927	0.000589318	0.130054	0.735587	-0.133366	G	0.847826	0.152174	0.5817	0.2176	0.1468	0.1233	0.2055	NA	NA	NA	NA	NA	NA	NA	NA	NA
AC021028.1	ENSG00000226659	ENSG00000226659.1	lncRNA	-	10	82289354	82295698	80535942	80529597	3109	rs61524379	82767493	-471795	0.0622342	0.0750213	0.00328404	0.760086	0.999982	-7.81737e-06	C	0.949275	0.050724	0.1952	0.0922	0.1696	0.004	0.0327	NA	NA	NA	NA	NA	NA	NA	NA	NA
AC021037.1	ENSG00000287009	ENSG00000287009.1	lncRNA	-	10	97888813	97890285	96130528	96129055	2114	rs35132272	98152689	-262404	0.0500765	0.0564024	0.00857182	0.825613	0.999982	-7.81737e-06	G	0.887681	0.112319	0.0098	0.0648	0	0.168	0.1166	NA	NA	NA	NA	NA	NA	NA	NA	NA
AC021054.1	ENSG00000177406	ENSG00000177406.5	lncRNA	+	12	740025	773362	630858	664196	2585	rs55800929	752360	0	0.381451	0.436138	9.07847e-16	3.55799e-11	8.76115e-09	-8.05744	G	0.844203	0.155797	0.0174	0.0994	0.1091	0.1302	0.1401	NA	NA	NA	NA	NA	NA	NA	NA	NA
AC021066.1	ENSG00000257830	ENSG00000257830.1	lncRNA	-	12	52668432	52672940	52279156	52274647	3029	rs3847850	53023478	-350538	0.0799682	-0.16194	0.00081334	0.504422	0.999982	-7.81737e-06	G	0.942029	0.057971	0.1808	0.0519	0.0129	0.0318	0.0941	NA	NA	NA	NA	NA	NA	NA	NA	NA
AC021078.1	ENSG00000230551	ENSG00000230551.4	lncRNA	-	5	148873878	148884233	149504670	149494314	2254	rs444936	149332168	-447935	0.0771572	-0.822777	0.00101489	0.365347	0.971457	-0.0125763	C	0.173913	0.826087	0.7806	0.8516	0.6667	0.8419	0.8027	NA	NA	NA	NA	NA	NA	NA	NA	NA
AC021086.1	ENSG00000247877	ENSG00000247877.7	lncRNA	-	5	99763829	99870966	100535262	100428124	1980	rs6594894	99314515	449314	0.0554364	0.037937	0.00561144	0.573933	0.999982	-7.81737e-06	A	0.126812	0.873188	0.975	0.8674	0.8929	0.8101	0.7935	NA	NA	NA	NA	NA	NA	NA	NA	NA
AC021087.1	ENSG00000248925	ENSG00000248925.1	lncRNA	-	5	269974	271631	271516	269858	2704	rs13361704	294482	-22851	0.103264	0.0789853	0.000128728	0.0896837	0.638632	-0.19475	G	0.836957	0.163043	0.6309	0.2507	0.0605	0.1233	0.0879	NA	NA	NA	NA	NA	NA	NA	NA	NA
AC021087.3	ENSG00000260774	ENSG00000260774.1	lncRNA	-	5	214014	217394	217279	213898	2471	rs11738699	196333	17681	0.0557148	-0.0480244	0.00548953	0.801761	0.999982	-7.81737e-06	G	0.898551	0.101449	0.5159	0.1412	0.002	0.1322	0.0552	NA	NA	NA	NA	NA	NA	NA	NA	NA
AC021092.1	ENSG00000186019	ENSG00000186019.11	lncRNA	-	19	44607161	44617336	44113183	44103007	2619	rs111585617	44917015	-299679	0.0828916	0.159536	0.000645962	0.334027	0.958045	-0.018614	C	0.913043	0.086956	0.1104	0.2997	0.1438	0.0815	0.0798	NA	NA	NA	NA	NA	NA	NA	NA	NA
AC021097.1	ENSG00000272661	ENSG00000272661.1	lncRNA	+	7	150937486	150938058	151240399	151240972	2567	rs310590	150892347	-45139	0.0790546	-0.453805	0.00087403	0.52208	0.999982	-7.81737e-06	C	0.06884	0.931159	0.9962	0.951	1	0.8757	0.9734	NA	NA	NA	NA	NA	NA	NA	NA	NA
AC021127.1	ENSG00000248719	ENSG00000248719.2	lncRNA	-	4	81103792	81118564	80197410	80182637	2160	rs72658401	81248439	-129875	0.0893149	0.0818438	0.000389061	0.137798	0.750956	-0.124386	A	0.934783	0.065217	0.0053	0.0562	0	0.1213	0.0133	NA	NA	NA	NA	NA	NA	NA	NA	NA
AC021148.2	ENSG00000287262	ENSG00000287262.1	lncRNA	-	4	39541016	39547693	39546073	39539395	2402	rs4974992	39197015	344001	0.078109	0.0666132	0.000941607	0.239752	0.886815	-0.052167	C	0.626812	0.373188	0.7322	0.379	0.38	0.4483	0.363	NA	NA	NA	NA	NA	NA	NA	NA	NA
AC021188.1	ENSG00000230747	ENSG00000230747.1	lncRNA	-	2	96973002	96987469	96321731	96307263	873	rs62156905	96520971	452031	0.0457812	0.0841046	0.0120526	0.711316	0.999982	-7.81737e-06	A	0.916667	0.083333	0.118	0.1383	0.0823	0.1441	0.1104	NA	NA	NA	NA	NA	NA	NA	NA	NA
AC021205.3	ENSG00000273007	ENSG00000273007.2	lncRNA	-	4	123800934	123806960	122885805	122879778	1873	rs308442	123774913	26021	0.064735	0.08186	0.00269727	0.372606	0.976935	-0.0101343	T	0.677536	0.322464	0.9191	0.4957	0.2262	0.3082	0.363	NA	NA	NA	NA	NA	NA	NA	NA	NA
AC021231.1	ENSG00000259336	ENSG00000259336.1	lncRNA	-	15	35391224	35461899	35169698	35099022	2221	rs2118156	34981998	409226	0.0720278	-0.0871669	0.00151965	0.461235	0.999982	-7.81737e-06	C	0.416667	0.583333	0.8109	0.562	0.6508	0.5676	0.5982	NA	NA	NA	NA	NA	NA	NA	NA	NA
AC021236.1	ENSG00000287959	ENSG00000287959.1	lncRNA	+	8	48853987	48856230	47941426	47943670	943	rs79874563	49087293	231063	0.0225318	0.0425705	0.0799835	0.991936	0.999982	-7.81737e-06	C	0.894928	0.105072	0.0303	0.0677	0.1647	0.1223	0.1759	NA	NA	NA	NA	NA	NA	NA	NA	NA
AC021237.1	ENSG00000250267	ENSG00000250267.2	lncRNA	+	8	110310828	110328742	109298598	109316513	2042	rs2607627	110506658	177916	0.101763	-0.0427294	0.000145056	0.0395194	0.429978	-0.366553	C	0.539855	0.460145	0.5976	0.549	0.3284	0.3449	0.6145	NA	NA	NA	NA	NA	NA	NA	NA	NA
AC021321.1	ENSG00000271966	ENSG00000271966.1	lncRNA	+	8	68256211	68257322	67343975	67345087	1183	rs72659242	68699170	441848	0.0471289	-0.0561462	0.0108287	0.782496	0.999982	-7.81737e-06	G	0.869565	0.130435	0.0257	0.0591	0.0188	0.1471	0.184	NA	NA	NA	NA	NA	NA	NA	NA	NA
AC021321.2	ENSG00000287214	ENSG00000287214.1	lncRNA	-	8	68225279	68226872	67314637	67313043	1126	rs2553641	68671140	-444268	0.0763002	-0.12142	0.00108573	0.17286	0.803799	-0.0948525	G	0.282609	0.717391	0.3169	0.7176	0.6935	0.7495	0.6738	NA	NA	NA	NA	NA	NA	NA	NA	NA
AC021351.1	ENSG00000259639	ENSG00000259639.6	lncRNA	-	15	36231369	36544458	36252257	35939167	2993	rs150685727	36256813	0	0.0735515	0.191095	0.00134794	0.64364	0.999982	-7.81737e-06	C	0.942029	0.057971	0.0045	0.0274	0	0.0716	0.0184	NA	NA	NA	NA	NA	NA	NA	NA	NA
AC021483.1	ENSG00000259548	ENSG00000259548.1	lncRNA	-	15	80124809	80125896	79833554	79832466	3386	rs11639159	80619814	-493918	0.0703678	-0.101728	0.00173165	0.574889	0.999982	-7.81737e-06	T	0.913043	0.086956	0.5272	0.085	0.0456	0.0815	0.1483	NA	NA	NA	NA	NA	NA	NA	NA	NA
AC021491.1	ENSG00000249451	ENSG00000249451.1	lncRNA	-	17	48580774	48585689	50508328	50503412	2042	rs35755765	48339708	241066	0.0771957	0.0510476	0.00101182	0.543975	0.999982	-7.81737e-06	C	0.568841	0.431159	0.3517	0.3343	0.377	0.4135	0.3323	NA	NA	NA	NA	NA	NA	NA	NA	NA
AC021491.2	ENSG00000250286	ENSG00000250286.2	lncRNA	-	17	48602882	48616122	50538761	50525520	1994	rs12941977	48922662	-306540	0.0684641	0.0364615	0.00201142	0.613605	0.999982	-7.81737e-06	C	0.873188	0.126812	0.0182	0.1239	0	0.164	0.0818	NA	NA	NA	NA	NA	NA	NA	NA	NA
AC021504.1	ENSG00000267313	ENSG00000267313.7	lncRNA	-	18	39045748	39212149	41632185	41465783	2058	rs987380	39448009	-235860	0.0648877	0.253414	0.00266506	0.6283	0.999982	-7.81737e-06	T	0.902174	0.097826	0.2292	0.0591	0.0486	0.0974	0.1943	NA	NA	NA	NA	NA	NA	NA	NA	NA
AC021517.1	ENSG00000266988	ENSG00000266988.6	lncRNA	+	18	43063309	43109820	45483343	45529855	2572	rs34863455	42719445	-343864	0.0621454	0.0789005	0.00330708	0.797172	0.999982	-7.81737e-06	C	0.742754	0.257246	0.0265	0.2478	0.619	0.2247	0.1534	NA	NA	NA	NA	NA	NA	NA	NA	NA
AC021517.2	ENSG00000285790	ENSG00000285790.1	lncRNA	-	18	43071547	43083789	45503824	45491581	2521	rs16978429	43200062	-116273	0.0464676	0.0514101	0.0114127	0.958309	0.999982	-7.81737e-06	T	0.684783	0.315217	0.205	0.353	0.497	0.327	0.3834	NA	NA	NA	NA	NA	NA	NA	NA	NA
AC021660.2	ENSG00000248839	ENSG00000248839.1	lncRNA	+	3	98241415	98244178	98522570	98525334	3413	rs78067819	98440882	196704	0.082584	0.0900913	0.00066182	0.416077	0.99525	-0.0020677	T	0.862319	0.137681	0.2632	0.1138	0.0734	0.1879	0.1411	NA	NA	NA	NA	NA	NA	NA	NA	NA
AC021660.4	ENSG00000286602	ENSG00000286602.1	lncRNA	-	3	98291906	98297075	98578231	98573061	3485	rs1540886	98155727	136179	0.0545247	0.0330835	0.00603016	0.763038	0.999982	-7.81737e-06	G	0.586957	0.413043	0.3359	0.4481	0.4802	0.3787	0.4663	NA	NA	NA	NA	NA	NA	NA	NA	NA
AC021683.1	ENSG00000267466	ENSG00000267466.1	lncRNA	-	17	75559451	75564777	77568695	77563368	2724	rs6501960	75562293	0	0.0813621	-0.0925007	0.000728739	0.401134	0.992364	-0.00332921	G	0.692029	0.307971	0.2133	0.389	0.1161	0.333	0.3303	NA	NA	NA	NA	NA	NA	NA	NA	NA
AC021683.2	ENSG00000267506	ENSG00000267506.5	lncRNA	+	17	75543023	75559325	77546940	77563243	2762	rs71385913	75558738	0	0.15917	-0.100672	1.37234e-06	0.00293527	0.071546	-1.14541	A	0.376812	0.623188	0.4395	0.5793	0.4514	0.5984	0.6033	NA	NA	NA	NA	NA	NA	NA	NA	NA
AC021683.5	ENSG00000285535	ENSG00000285535.2	lncRNA	+	17	75586615	75676769	77590532	77680687	2891	rs62079061	76080670	403901	0.0803292	0.0270623	0.000790529	0.498316	0.999982	-7.81737e-06	G	0.800725	0.199275	0.1437	0.1772	0.1915	0.1879	0.1575	NA	NA	NA	NA	NA	NA	NA	NA	NA
AC021698.1	ENSG00000287227	ENSG00000287227.1	lncRNA	-	11	26266188	26290962	26269415	26244640	3630	rs141264757	25784856	481332	0.0631563	0.0943948	0.00305411	0.663653	0.999982	-7.81737e-06	T	0.949275	0.050724	0.0015	0.0403	0.001	0.0278	0.0419	NA	NA	NA	NA	NA	NA	NA	NA	NA
AC021723.2	ENSG00000285751	ENSG00000285751.1	lncRNA	-	11	39046182	39183188	39161638	39024631	2140	rs11517949	39095088	0	0.10787	0.0948448	8.91794e-05	0.0603846	0.538024	-0.269199	G	0.822464	0.177536	0.1195	0.1427	0.0506	0.2863	0.1094	NA	NA	NA	NA	NA	NA	NA	NA	NA
AC021733.2	ENSG00000253398	ENSG00000253398.1	lncRNA	-	8	120432151	120474590	119462350	119419910	2645	rs6469792	120008371	423780	0.033456	-0.02699	0.0324057	0.990482	0.999982	-7.81737e-06	T	0.427536	0.572464	0.8411	0.4553	0.5863	0.5308	0.6769	NA	NA	NA	NA	NA	NA	NA	NA	NA
AC021733.4	ENSG00000286282	ENSG00000286282.1	lncRNA	-	8	120362532	120429187	119416947	119350291	2657	rs58210708	120439009	-9822	0.135458	-0.476952	9.65644e-06	0.00551912	0.116346	-0.93425	T	0.815217	0.184783	0.2935	0.1614	0.125	0.2097	0.2597	NA	NA	NA	NA	NA	NA	NA	NA	NA
AC021739.2	ENSG00000259407	ENSG00000259407.1	lncRNA	-	15	86287341	86293512	85750281	85744109	2949	rs56141817	86285824	1517	0.108171	0.186006	8.70645e-05	0.0552073	0.517187	-0.286352	A	0.728261	0.271739	0.1936	0.3285	0.2202	0.2704	0.1462	NA	NA	NA	NA	NA	NA	NA	NA	NA
AC021739.3	ENSG00000259416	ENSG00000259416.2	lncRNA	-	15	86298173	86299468	85756237	85754941	2926	rs56141817	86285824	12349	0.125787	0.0478987	2.1161e-05	0.0205104	0.287363	-0.541569	A	0.728261	0.271739	0.1936	0.3285	0.2202	0.2704	0.1462	NA	NA	NA	NA	NA	NA	NA	NA	NA
AC021739.4	ENSG00000259544	ENSG00000259544.1	lncRNA	-	15	86269347	86270458	85727227	85726115	2914	rs16943574	86260017	9330	0.0497736	0.492574	0.00877995	0.90867	0.999982	-7.81737e-06	T	0.949275	0.050724	0.0477	0.0533	0.0456	0.0736	0.0082	NA	NA	NA	NA	NA	NA	NA	NA	NA
AC021739.5	ENSG00000259762	ENSG00000259762.1	lncRNA	-	15	86293568	86296132	85752901	85750336	2943	rs4395030	86366135	-70003	0.0445393	0.0680866	0.0133044	0.967734	0.999982	-7.81737e-06	C	0.865942	0.134058	0.1021	0.0994	0.1845	0.1163	0.1391	NA	NA	NA	NA	NA	NA	NA	NA	NA
AC021752.1	ENSG00000273674	ENSG00000273674.5	lncRNA	-	15	51132073	51200800	50908603	50839875	2302	rs77950700	50632079	499994	0.055928	0.0571969	0.00539795	0.640354	0.999982	-7.81737e-06	T	0.927536	0.072463	0.0272	0.0375	0.1181	0.0716	0.093	NA	NA	NA	NA	NA	NA	NA	NA	NA
AC021785.1	ENSG00000253373	ENSG00000253373.1	lncRNA	-	8	70087815	70090424	69178189	69175579	2350	rs1462022	70084916	2899	0.129933	0.294241	1.51282e-05	0.0447655	0.461843	-0.335506	C	0.688406	0.311594	0.2458	0.33	0.3304	0.337	0.3793	NA	NA	NA	NA	NA	NA	NA	NA	NA
AC021851.1	ENSG00000272800	ENSG00000272800.3	lncRNA	+	2	184043535	184080142	183178806	183215414	2399	rs113616737	184147287	67145	0.0640513	0.0975881	0.00284636	0.558055	0.999982	-7.81737e-06	T	0.92029	0.07971	0.0053	0.049	0.1131	0.0547	0.0787	NA	NA	NA	NA	NA	NA	NA	NA	NA
AC021860.1	ENSG00000271958	ENSG00000271958.1	lncRNA	-	4	38619887	38621058	38619437	38618265	3365	rs76640612	38697200	-76142	0.0908327	0.133203	0.00034507	0.284486	0.921303	-0.0355974	A	0.938406	0.061594	0.0098	0.0389	0.0208	0.0746	0.0644	NA	NA	NA	NA	NA	NA	NA	NA	NA
AC022001.2	ENSG00000271716	ENSG00000271716.1	lncRNA	+	3	11648659	11652222	11607184	11610748	2481	rs375729	11914241	262019	0.0894717	-0.116009	0.000384268	0.185556	0.823094	-0.0845507	C	0.673913	0.326087	0.4856	0.3919	0.4008	0.3807	0.4663	NA	NA	NA	NA	NA	NA	NA	NA	NA
AC022001.3	ENSG00000272483	ENSG00000272483.1	lncRNA	+	3	11653077	11653671	11611602	11612197	2479	rs73010360	11175104	-477973	0.0671481	0.276039	0.00223083	0.627976	0.999982	-7.81737e-06	G	0.942029	0.057971	0.0038	0.0303	0.1101	0.0676	0.138	NA	NA	NA	NA	NA	NA	NA	NA	NA
AC022031.2	ENSG00000267284	ENSG00000267284.2	lncRNA	+	18	53257136	53506415	55589904	55839184	1857	rs59355765	53431951	0	0.0729786	0.0962665	0.00141011	0.442864	0.999529	-0.000204795	C	0.884058	0.115942	0.1225	0.1081	0.0258	0.1491	0.0634	NA	NA	NA	NA	NA	NA	NA	NA	NA
AC022034.1	ENSG00000237807	ENSG00000237807.4	lncRNA	-	8	54406084	54436896	53524336	53493523	2444	rs7000896	54229882	176202	0.0585901	0.776298	0.00437587	0.627042	0.999982	-7.81737e-06	A	0.289855	0.710145	0.9796	0.7392	0.8085	0.5825	0.7822	NA	NA	NA	NA	NA	NA	NA	NA	NA
AC022034.3	ENSG00000253369	ENSG00000253369.2	lncRNA	-	8	54306671	54396627	53484067	53394110	2755	rs7829521	54433888	-37261	0.168864	0.21791	6.10459e-07	0.00277051	0.0683882	-1.16502	C	0.362319	0.637681	0.8918	0.5965	0.7034	0.663	0.6728	NA	NA	NA	NA	NA	NA	NA	NA	NA
AC022034.4	ENSG00000254204	ENSG00000254204.1	lncRNA	+	8	54427731	54428465	53515170	53515905	2382	rs7011944	54267021	-160710	0.0752348	0.0435373	0.00118071	0.389806	0.986054	-0.00609943	A	0.634058	0.365942	0.8275	0.4135	0.3968	0.328	0.4836	NA	NA	NA	NA	NA	NA	NA	NA	NA
AC022035.1	ENSG00000263637	ENSG00000263637.1	lncRNA	-	18	66420417	66421820	68754583	68753179	2423	rs8098488	66138920	281497	0.102801	0.0548196	0.00013356	0.102677	0.67576	-0.170207	G	0.728261	0.271739	0.3147	0.2723	0.3175	0.2942	0.4202	NA	NA	NA	NA	NA	NA	NA	NA	NA
AC022075.1	ENSG00000245648	ENSG00000245648.2	lncRNA	+	12	10516238	10551105	10363638	10398506	3012	rs11053723	10424336	-91902	0.0544033	-0.120001	0.00608826	0.893269	0.999982	-7.81737e-06	C	0.887681	0.112319	0.0106	0.1282	0	0.2197	0.044	NA	NA	NA	NA	NA	NA	NA	NA	NA
AC022079.1	ENSG00000273989	ENSG00000273989.1	lncRNA	+	12	28389161	28389761	28236227	28236828	2186	rs1050288	27955296	-433865	0.0364178	-0.0693705	0.0254986	0.992077	0.999982	-7.81737e-06	C	0.576087	0.423913	0.2867	0.5231	0.6379	0.337	0.4243	NA	NA	NA	NA	NA	NA	NA	NA	NA
AC022079.2	ENSG00000278733	ENSG00000278733.1	lncRNA	-	12	28338559	28339123	28186190	28185625	2178	rs12422959	28509521	-170398	0.0623299	0.0843708	0.0032594	0.666013	0.999982	-7.81737e-06	G	0.880435	0.119565	0.0045	0.2233	0.2837	0.0447	0.1472	NA	NA	NA	NA	NA	NA	NA	NA	NA
AC022098.1	ENSG00000267169	ENSG00000267169.2	lncRNA	+	19	14247959	14282079	14137146	14171267	1993	rs10409785	14065341	-182618	0.0989572	0.251602	0.000181282	0.159175	0.78106	-0.107315	T	0.84058	0.15942	0.2587	0.1167	0.131	0.1581	0.1595	NA	NA	NA	NA	NA	NA	NA	NA	NA
AC022098.3	ENSG00000267783	ENSG00000267783.1	lncRNA	+	19	14229919	14230349	14119106	14119537	1867	rs6511922	14393367	163018	0.0904351	0.075793	0.000356091	0.218049	0.863659	-0.0636575	A	0.822464	0.177536	0.3669	0.1657	0.1438	0.167	0.1145	NA	NA	NA	NA	NA	NA	NA	NA	NA
AC022126.1	ENSG00000248898	ENSG00000248898.2	lncRNA	-	5	51969021	52095790	52872925	52673186	3129	rs10067659	52084365	0	0.100992	-0.0439706	0.000154232	0.105715	0.681825	-0.166327	G	0.271739	0.728261	0.4334	0.7262	0.6974	0.7594	0.728	NA	NA	NA	NA	NA	NA	NA	NA	NA
AC022137.4	ENSG00000287608	ENSG00000287608.1	lncRNA	-	19	53937915	53977190	53473936	53434661	4287	rs2617747	53948822	0	0.11856	-0.100352	3.7887e-05	0.0658098	0.557916	-0.253431	A	0.438406	0.561594	0.385	0.5821	0.5278	0.5149	0.7096	NA	NA	NA	NA	NA	NA	NA	NA	NA
AC022146.2	ENSG00000271717	ENSG00000271717.1	lncRNA	-	19	8287038	8304532	8239648	8222153	2960	rs11465391	7808163	478875	0.0869674	0.0998181	0.000468325	0.341807	0.961043	-0.017257	G	0.884058	0.115942	0.289	0.0749	0.0556	0.1372	0.1115	NA	NA	NA	NA	NA	NA	NA	NA	NA
AC022148.1	ENSG00000180458	ENSG00000180458.2	lncRNA	-	19	38036373	38040073	37549171	37545470	1609	rs17303301	38004356	32017	0.0739369	0.0437847	0.00130768	0.3651	0.971235	-0.0126756	G	0.869565	0.130435	0.0635	0.1239	0.1607	0.161	0.2331	NA	NA	NA	NA	NA	NA	NA	NA	NA
AC022148.2	ENSG00000267115	ENSG00000267115.1	lncRNA	-	19	37994809	37995367	37504465	37503906	1623	rs697434	38426621	-431254	0.0774779	0.0481327	0.000989586	0.156404	0.777976	-0.109034	C	0.351449	0.648551	0.9228	0.7233	0.7808	0.5547	0.683	NA	NA	NA	NA	NA	NA	NA	NA	NA
AC022150.2	ENSG00000268970	ENSG00000268970.1	lncRNA	-	19	53100953	53102140	52598887	52597699	4009	rs184922	52872214	228739	0.0781416	0.0742744	0.000939195	0.538762	0.999982	-7.81737e-06	G	0.25	0.75	0.7859	0.7464	0.5903	0.838	0.7914	NA	NA	NA	NA	NA	NA	NA	NA	NA
AC022150.3	ENSG00000269349	ENSG00000269349.1	lncRNA	-	19	53014536	53015595	52512342	52511282	3938	rs4802906	52735298	279238	0.0576383	-0.102064	0.00471679	0.936849	0.999982	-7.81737e-06	A	0.902174	0.097826	0.0688	0.1686	0.1409	0.1183	0.2055	NA	NA	NA	NA	NA	NA	NA	NA	NA
AC022150.4	ENSG00000269825	ENSG00000269825.1	lncRNA	-	19	53153701	53193786	52653284	52650437	4263	rs3745108	53193770	0	0.216226	-0.564085	1.03653e-08	4.50085e-05	0.00220654	-2.65629	A	0.42029	0.57971	0.6558	0.5605	0.5962	0.5746	0.5767	NA	NA	NA	NA	NA	NA	NA	NA	NA
AC022154.1	ENSG00000268093	ENSG00000268093.1	lncRNA	-	19	49122530	49127389	48624132	48619272	2757	rs79494056	48686627	435903	0.0616014	0.0822637	0.0034518	0.795992	0.999982	-7.81737e-06	G	0.880435	0.119565	0.0091	0.1066	0.1339	0.0835	0.0746	NA	NA	NA	NA	NA	NA	NA	NA	NA
AC022165.1	ENSG00000261243	ENSG00000261243.1	lncRNA	+	16	84529206	84531101	84495599	84497495	4674	rs28594964	84031451	-497755	0.0608122	-0.0506804	0.00367312	0.980062	0.999982	-7.81737e-06	A	0.630435	0.369565	0.2118	0.4179	0.2927	0.4254	0.4008	NA	NA	NA	NA	NA	NA	NA	NA	NA
AC022167.2	ENSG00000260276	ENSG00000260276.2	lncRNA	+	16	8941963	8954313	8848105	8860456	3984	rs4985053	8943551	0	0.0801951	-0.12792	0.00079893	0.451081	0.999982	-7.81737e-06	C	0.333333	0.666667	0.7005	0.5836	0.7173	0.7087	0.7311	NA	NA	NA	NA	NA	NA	NA	NA	NA
AC022167.3	ENSG00000260979	ENSG00000260979.1	lncRNA	+	16	9056564	9060847	8962706	8966990	3557	rs1273387	8808945	-247619	0.0883486	0.0464422	0.000419927	0.392081	0.986054	-0.00609943	A	0.594203	0.405797	0.8389	0.4467	0.2331	0.3638	0.3415	NA	NA	NA	NA	NA	NA	NA	NA	NA
AC022182.2	ENSG00000254802	ENSG00000254802.1	lncRNA	-	8	61878362	61880334	60967775	60965802	1957	rs28371930	61860717	17645	0.106308	0.034569	0.000101016	0.0446253	0.461342	-0.335977	A	0.724638	0.275362	0.1067	0.1614	0.4117	0.2555	0.4489	NA	NA	NA	NA	NA	NA	NA	NA	NA
AC022210.2	ENSG00000287625	ENSG00000287625.1	lncRNA	+	2	85153144	85193808	84926019	84966685	1855	rs66856432	85391308	197500	0.0602453	-0.0677241	0.00384085	0.643276	0.999982	-7.81737e-06	G	0.945652	0.054347	0.2867	0.0922	0.0129	0.0825	0.0297	rs142987432	-1.19353	0.157517	rs4832183	-0.281932	0.444249	rs182337076	-0.821681	0.171497
AC022211.1	ENSG00000263786	ENSG00000263786.1	lncRNA	-	17	73141357	73142641	75146546	75145261	2027	rs35804202	72644109	497248	0.0624705	0.0846129	0.00322353	0.682694	0.999982	-7.81737e-06	G	0.902174	0.097826	0.1959	0.0937	0.1448	0.1034	0.0409	NA	NA	NA	NA	NA	NA	NA	NA	NA
AC022211.2	ENSG00000263843	ENSG00000263843.1	lncRNA	+	17	73267451	73269976	75271369	75273895	2013	rs147114304	73573111	303135	0.0677977	0.060276	0.00211967	0.491418	0.999982	-7.81737e-06	A	0.942029	0.057971	0.0287	0.0504	0.1161	0.0616	0.0654	NA	NA	NA	NA	NA	NA	NA	NA	NA
AC022211.3	ENSG00000265800	ENSG00000265800.1	lncRNA	-	17	73134512	73137445	75141350	75138416	2044	rs9892812	73299631	-162186	0.0784337	-0.0488309	0.000917835	0.405103	0.994271	-0.00249527	A	0.597826	0.402174	0.0325	0.33	0.3234	0.5308	0.4192	NA	NA	NA	NA	NA	NA	NA	NA	NA
AC022215.2	ENSG00000287155	ENSG00000287155.1	lncRNA	-	3	140969847	141003148	141284306	141251004	2103	rs73226638	141430150	-427002	0.0651053	-0.0505075	0.00261981	0.550766	0.999982	-7.81737e-06	C	0.865942	0.134058	0.1604	0.085	0.006	0.171	0.0992	NA	NA	NA	NA	NA	NA	NA	NA	NA
AC022217.2	ENSG00000253295	ENSG00000253295.2	lncRNA	+	5	172182461	172189590	172755457	172762587	2313	rs55788203	172186860	0	0.0487177	0.0428214	0.00954619	0.969963	0.999982	-7.81737e-06	C	0.804348	0.195652	0.1135	0.2248	0.2361	0.2763	0.2086	NA	NA	NA	NA	NA	NA	NA	NA	NA
AC022217.3	ENSG00000253736	ENSG00000253736.3	lncRNA	+	5	172189984	172209337	172762980	172782334	2324	rs55904947	172628811	419474	0.0696162	0.049333	0.00183712	0.630633	0.999982	-7.81737e-06	C	0.905797	0.094202	0.3215	0.1095	0.0109	0.1441	0.0716	NA	NA	NA	NA	NA	NA	NA	NA	NA
AC022267.1	ENSG00000286093	ENSG00000286093.1	lncRNA	-	4	57157768	57166039	56299873	56291601	2532	rs1020985	56969580	188188	0.107947	-0.036894	8.86382e-05	0.0796504	0.606659	-0.217055	A	0.333333	0.666667	0.8933	0.7176	0.7778	0.6133	0.8098	NA	NA	NA	NA	NA	NA	NA	NA	NA
AC022272.1	ENSG00000250027	ENSG00000250027.1	lncRNA	+	4	164029938	164041117	163108785	163119965	1850	rs11100479	164012901	-17037	0.0563851	-0.151565	0.00520676	0.700819	0.999982	-7.81737e-06	C	0.235507	0.764493	0.8132	0.7824	0.7937	0.7604	0.8098	NA	NA	NA	NA	NA	NA	NA	NA	NA
AC022274.1	ENSG00000253712	ENSG00000253712.1	lncRNA	-	8	76079940	76088891	75176656	75167704	2189	rs10101885	76023208	56732	0.0475145	-0.0307389	0.0105022	0.875281	0.999982	-7.81737e-06	G	0.40942	0.59058	0.9433	0.6614	0.6815	0.5686	0.5552	NA	NA	NA	NA	NA	NA	NA	NA	NA
AC022296.4	ENSG00000272832	ENSG00000272832.1	lncRNA	-	3	133261909	133262310	133543466	133543064	2283	rs4640563	133698280	-435970	0.0532612	-0.0689558	0.006663	0.899427	0.999982	-7.81737e-06	C	0.086956	0.913043	0.8767	0.9222	0.9375	0.8897	0.8722	NA	NA	NA	NA	NA	NA	NA	NA	NA
AC022306.2	ENSG00000275580	ENSG00000275580.1	lncRNA	+	15	49635806	49636451	49343608	49344254	1964	rs62010883	49206996	-428810	0.0723289	0.234361	0.00148406	0.288762	0.92511	-0.0338068	C	0.807971	0.192029	0.1263	0.121	0.2103	0.172	0.1217	NA	NA	NA	NA	NA	NA	NA	NA	NA
AC022306.3	ENSG00000276593	ENSG00000276593.1	lncRNA	+	15	49645683	49646231	49353485	49354034	1977	rs72741925	49247681	-398002	0.0410179	-0.0687507	0.0176219	0.930508	0.999982	-7.81737e-06	T	0.786232	0.213768	0.0219	0.2104	0.006	0.328	0.2791	NA	NA	NA	NA	NA	NA	NA	NA	NA
AC022336.2	ENSG00000260391	ENSG00000260391.2	lncRNA	+	3	124442636	124445172	124723788	124726325	2885	rs1767077	124934322	489150	0.0566224	0.499229	0.00511019	0.884678	0.999982	-7.81737e-06	T	0.923913	0.076087	0.1884	0.0648	0.1667	0.1421	0.1626	NA	NA	NA	NA	NA	NA	NA	NA	NA
AC022364.1	ENSG00000247934	ENSG00000247934.4	lncRNA	-	12	28316232	28343671	28190738	28163298	2219	rs12821710	28688977	-345306	0.129902	0.0490989	1.51664e-05	0.0142353	0.228745	-0.640648	T	0.619565	0.380435	0.2519	0.4121	0.3998	0.3887	0.3937	NA	NA	NA	NA	NA	NA	NA	NA	NA
AC022382.1	ENSG00000269886	ENSG00000269886.1	lncRNA	-	3	9854447	9854781	9813097	9812762	2038	rs1166045	9899082	-44301	0.108145	0.245684	8.72447e-05	0.0568076	0.522268	-0.282107	A	0.92029	0.07971	0.0265	0.049	0.003	0.0746	0.0072	NA	NA	NA	NA	NA	NA	NA	NA	NA
AC022382.2	ENSG00000287878	ENSG00000287878.1	lncRNA	-	3	9734867	9763083	9721399	9693182	2108	rs57190742	9562621	172246	0.0782973	0.0943043	0.000927748	0.321901	0.948014	-0.0231851	G	0.913043	0.086956	0.0242	0.0605	0.4008	0.0209	0.0399	NA	NA	NA	NA	NA	NA	NA	NA	NA
AC022384.1	ENSG00000272410	ENSG00000272410.5	protein_coding	+	3	10291057	10327480	10249372	10285796	2524	rs2278555	10401953	74473	0.0834349	-0.351565	0.000618876	0.295775	0.929427	-0.0317845	T	0.905797	0.094202	0.0083	0.0793	0.2718	0.0805	0.1677	NA	NA	NA	NA	NA	NA	NA	NA	NA
AC022387.2	ENSG00000286373	ENSG00000286373.1	lncRNA	+	10	65390433	65415529	63630672	63655769	2148	rs12218613	65390634	0	0.132453	-0.0363241	1.233e-05	0.00617292	0.125952	-0.899795	T	0.413043	0.586957	0.4319	0.6138	0.5784	0.6064	0.6155	NA	NA	NA	NA	NA	NA	NA	NA	NA
AC022395.1	ENSG00000231104	ENSG00000231104.8	lncRNA	+	10	119776999	119805321	118017487	118045810	2097	rs10787795	119553310	-223689	0.0662166	0.209574	0.00240045	0.673747	0.999982	-7.81737e-06	C	0.289855	0.710145	0.4342	0.6931	0.7698	0.7087	0.727	NA	NA	NA	NA	NA	NA	NA	NA	NA
AC022400.1	ENSG00000224195	ENSG00000224195.1	lncRNA	+	10	75573277	75574495	73813518	73814737	1171	rs11817132	75910955	336460	0.0506441	0.169551	0.00819514	0.497928	0.999982	-7.81737e-06	G	0.92029	0.07971	0.0106	0.0648	0	0.1352	0.0634	NA	NA	NA	NA	NA	NA	NA	NA	NA
AC022400.2	ENSG00000229990	ENSG00000229990.3	lncRNA	+	10	75601592	75606873	73841833	73847115	1136	rs73272389	75393153	-208439	0.0414465	-0.207151	0.0170281	0.711277	0.999982	-7.81737e-06	T	0.942029	0.057971	0.2345	0.0447	0.1419	0.0477	0.137	NA	NA	NA	NA	NA	NA	NA	NA	NA
AC022400.5	ENSG00000272916	ENSG00000272916.5	protein_coding	-	10	75556273	75571409	73811651	73796514	1223	rs12262649	75576366	-4957	0.069176	-0.0734091	0.00190186	0.174388	0.806696	-0.09329	C	0.525362	0.474638	0.2005	0.3516	0.0794	0.6223	0.2802	NA	NA	NA	NA	NA	NA	NA	NA	NA
AC022413.2	ENSG00000286128	ENSG00000286128.1	lncRNA	-	5	180260929	180262726	180835726	180833928	2929	rs11739195	179887067	373862	0.11005	0.103055	7.49327e-05	0.063705	0.548658	-0.260698	T	0.865942	0.134058	0.1952	0.1455	0.0734	0.2316	0.0951	NA	NA	NA	NA	NA	NA	NA	NA	NA
AC022415.2	ENSG00000286132	ENSG00000286132.1	protein_coding	+	19	12186143	12224140	12075327	12113325	2147	rs11085797	11997610	-188533	0.0787283	-0.0872905	0.000896782	0.203859	0.847469	-0.0718764	G	0.536232	0.463768	0.028	0.402	0.6071	0.4901	0.501	NA	NA	NA	NA	NA	NA	NA	NA	NA
AC022441.1	ENSG00000249405	ENSG00000249405.1	lncRNA	-	5	50154595	50155854	50860020	50858760	2087	rs152803	50212120	-56266	0.19372	0.109073	7.37619e-08	0.00159698	0.0446516	-1.35016	C	0.695652	0.304348	0.2405	0.2507	0.1468	0.3946	0.2157	NA	NA	NA	NA	NA	NA	NA	NA	NA
AC022447.3	ENSG00000248813	ENSG00000248813.1	lncRNA	-	5	31741941	31742434	31742327	31741833	2652	rs145582509	31587440	154501	0.0700814	0.0776362	0.00177111	0.703465	0.999982	-7.81737e-06	C	0.927536	0.072463	0.0008	0.0735	0.1567	0.0199	0.0593	NA	NA	NA	NA	NA	NA	NA	NA	NA
AC022447.5	ENSG00000249114	ENSG00000249114.1	lncRNA	+	5	31738377	31738767	31738269	31738660	2654	rs6871503	31667139	-71238	0.0990484	-0.0577864	0.000179974	0.263417	0.902462	-0.0445713	C	0.416667	0.583333	0.6747	0.5735	0.5327	0.5507	0.5061	NA	NA	NA	NA	NA	NA	NA	NA	NA
AC022447.7	ENSG00000250164	ENSG00000250164.1	lncRNA	-	5	31747752	31748185	31748078	31747644	2655	rs409839	31679364	68388	0.0499117	-0.108302	0.0086844	0.985154	0.999982	-7.81737e-06	C	0.06884	0.931159	0.7239	0.938	0.9315	0.9563	0.9703	NA	NA	NA	NA	NA	NA	NA	NA	NA
AC022467.1	ENSG00000274654	ENSG00000274654.1	lncRNA	-	15	48821178	48821925	48529728	48528980	1557	rs56243367	49196921	-374996	0.0532557	0.260848	0.00666591	0.733077	0.999982	-7.81737e-06	C	0.869565	0.130435	0.0287	0.0922	0.0853	0.1779	0.1513	NA	NA	NA	NA	NA	NA	NA	NA	NA
AC022467.2	ENSG00000286947	ENSG00000286947.1	lncRNA	+	15	48816506	48818248	48524308	48526051	1564	rs16961937	49246238	427990	0.0501382	-0.321259	0.00853005	0.793197	0.999982	-7.81737e-06	A	0.942029	0.057971	0.1868	0.098	0	0.1203	0.0348	NA	NA	NA	NA	NA	NA	NA	NA	NA
AC022509.1	ENSG00000255750	ENSG00000255750.6	lncRNA	-	12	26382482	26472653	26319720	26229548	2897	rs11048299	25997792	384690	0.104929	0.0814042	0.000112754	0.0999929	0.668542	-0.174871	T	0.735507	0.264493	0.3192	0.255	0.3204	0.2694	0.319	NA	NA	NA	NA	NA	NA	NA	NA	NA
AC022509.2	ENSG00000256234	ENSG00000256234.1	lncRNA	-	12	26364098	26488789	26335856	26211164	2975	rs61914465	26337632	26466	0.0847888	-0.0888605	0.000556189	0.255932	0.898686	-0.0463921	C	0.731884	0.268116	0.0817	0.1383	0.379	0.2465	0.2924	NA	NA	NA	NA	NA	NA	NA	NA	NA
AC022509.3	ENSG00000256894	ENSG00000256894.1	lncRNA	-	12	26278089	26279550	26126617	26125155	2664	rs7134325	25983322	294767	0.0696839	0.0790857	0.00182737	0.557284	0.999982	-7.81737e-06	G	0.938406	0.061594	0.0257	0.0951	0.001	0.1421	0.0665	NA	NA	NA	NA	NA	NA	NA	NA	NA
AC022537.1	ENSG00000231132	ENSG00000231132.1	lncRNA	-	10	53004655	53005566	51245806	51244894	1926	rs16913371	52828115	176540	0.10835	-0.760908	8.58314e-05	0.0505773	0.496905	-0.303726	T	0.655797	0.344203	0.0333	0.4193	0.4137	0.3499	0.2566	NA	NA	NA	NA	NA	NA	NA	NA	NA
AC022540.1	ENSG00000232342	ENSG00000232342.7	lncRNA	-	10	76265840	76290311	74530553	74506081	1228	rs4746251	76780153	-489842	0.0516012	-0.0746173	0.00759737	0.42891	0.997065	-0.00127672	A	0.949275	0.050724	0.3079	0.0418	0.0129	0.0249	0.0184	NA	NA	NA	NA	NA	NA	NA	NA	NA
AC022558.1	ENSG00000259767	ENSG00000259767.1	lncRNA	-	15	83690989	83693088	83024336	83022236	1308	rs11259907	83995438	-302350	0.0645899	0.0868284	0.00272824	0.393978	0.986758	-0.00578914	A	0.644928	0.355072	0.4849	0.3646	0.2371	0.329	0.137	NA	NA	NA	NA	NA	NA	NA	NA	NA
AC022558.3	ENSG00000273747	ENSG00000273747.1	lncRNA	+	15	83688868	83689554	83020115	83020802	1302	rs7172622	83970546	280992	0.0659816	0.0916632	0.00244525	0.357021	0.969107	-0.0136283	A	0.318841	0.681159	0.9675	0.7565	0.6865	0.5646	0.3804	NA	NA	NA	NA	NA	NA	NA	NA	NA
AC022601.1	ENSG00000268873	ENSG00000268873.1	lncRNA	-	18	32317760	32347627	34767663	34737795	1603	rs10502637	32469970	-122343	0.0430808	0.0421074	0.0149444	0.878262	0.999982	-7.81737e-06	C	0.92029	0.07971	0.0045	0.1239	0.0823	0.0994	0.1503	NA	NA	NA	NA	NA	NA	NA	NA	NA
AC022613.2	ENSG00000259523	ENSG00000259523.1	lncRNA	+	15	30114835	30116284	29822631	29824081	1696	rs4508402	30361587	245303	0.0650352	-0.0880077	0.0026343	0.580853	0.999982	-7.81737e-06	G	0.818841	0.181159	0.584	0.1945	0.0278	0.2455	0.2556	NA	NA	NA	NA	NA	NA	NA	NA	NA
AC022613.3	ENSG00000259644	ENSG00000259644.1	lncRNA	-	15	30020391	30021735	29729531	29728186	1988	rs148147703	30201103	-179368	0.0401032	0.206169	0.0189608	0.993866	0.999982	-7.81737e-06	G	0.913043	0.086956	0.0272	0.1729	0.121	0.0477	0.1166	NA	NA	NA	NA	NA	NA	NA	NA	NA
AC022679.1	ENSG00000253857	ENSG00000253857.2	lncRNA	+	8	56074007	56077287	55161446	55164727	2199	rs1873963	55756256	-317751	0.064604	-0.227709	0.00272521	0.652988	0.999982	-7.81737e-06	C	0.775362	0.224638	0.0764	0.2089	0.0645	0.3171	0.3282	NA	NA	NA	NA	NA	NA	NA	NA	NA
AC022706.1	ENSG00000267364	ENSG00000267364.2	lncRNA	+	17	33640499	33652468	35313479	35325449	1899	rs7211866	33676586	24118	0.0518439	0.125819	0.00745297	0.845247	0.999982	-7.81737e-06	A	0.141304	0.858696	0.5038	0.8631	0.8056	0.9105	0.6902	NA	NA	NA	NA	NA	NA	NA	NA	NA
AC022726.1	ENSG00000267766	ENSG00000267766.1	lncRNA	-	18	60818348	60818553	63151320	63151114	1779	rs4941185	60823554	-5001	0.0693831	0.311341	0.00187112	0.470007	0.999982	-7.81737e-06	A	0.59058	0.40942	0.0908	0.4827	0.5367	0.3867	0.4202	NA	NA	NA	NA	NA	NA	NA	NA	NA
AC022726.2	ENSG00000283125	ENSG00000283125.1	lncRNA	+	18	60874856	60875401	63207622	63208168	1846	rs77551289	60788745	-86111	0.0625134	-0.289959	0.00321265	0.648495	0.999982	-7.81737e-06	A	0.938406	0.061594	0.003	0.0519	0.001	0.1153	0.0245	NA	NA	NA	NA	NA	NA	NA	NA	NA
AC022762.2	ENSG00000267940	ENSG00000267940.1	lncRNA	-	11	6223132	6224483	6203253	6201901	2964	rs2929184	6289118	-64635	0.0661409	-0.0646948	0.0024148	0.651999	0.999982	-7.81737e-06	A	0.836957	0.163043	0.1399	0.1758	0.13	0.2097	0.1994	NA	NA	NA	NA	NA	NA	NA	NA	NA
AC022778.1	ENSG00000254060	ENSG00000254060.1	lncRNA	+	8	81949200	81953066	81036964	81040831	1614	rs2305319	82391874	438808	0.0597456	0.0653166	0.00399505	0.622444	0.999982	-7.81737e-06	T	0.869565	0.130435	0.1581	0.1657	0.0694	0.164	0.1646	NA	NA	NA	NA	NA	NA	NA	NA	NA
AC022784.1	ENSG00000248538	ENSG00000248538.8	lncRNA	+	8	9009206	9283034	9151695	9425524	4497	rs62493763	9113335	0	0.107838	0.160755	8.94077e-05	0.367771	0.974049	-0.0114194	A	0.851449	0.148551	0.0091	0.1196	0.1597	0.17	0.1472	NA	NA	NA	NA	NA	NA	NA	NA	NA
AC022784.5	ENSG00000254340	ENSG00000254340.2	lncRNA	+	8	8998935	9003013	9141424	9145503	3688	rs434238	8998262	-673	0.1327	0.21453	1.20851e-05	0.01662	0.253895	-0.595345	C	0.57971	0.42029	0.1377	0.3847	0.754	0.2982	0.547	NA	NA	NA	NA	NA	NA	NA	NA	NA
AC022826.2	ENSG00000258677	ENSG00000258677.2	protein_coding	-	8	74600927	74791089	73878854	73688691	2551	rs28534016	74275490	325437	0.0827856	0.406734	0.000651385	0.263991	0.903415	-0.0441129	A	0.742754	0.257246	0.4123	0.2089	0.2321	0.2833	0.2638	NA	NA	NA	NA	NA	NA	NA	NA	NA
AC022872.1	ENSG00000261632	ENSG00000261632.1	lncRNA	+	15	72264548	72332606	71972206	72040265	1724	rs7177784	72043527	-221021	0.0477738	0.0574182	0.0102884	0.855461	0.999982	-7.81737e-06	C	0.065217	0.934783	0.8064	0.9222	0.9137	0.8996	0.8599	NA	NA	NA	NA	NA	NA	NA	NA	NA
AC022893.1	ENSG00000253636	ENSG00000253636.1	lncRNA	+	8	73964414	73975296	73052178	73063061	2315	rs751822	73821073	-143341	0.0623697	0.16737	0.0032492	0.653331	0.999982	-7.81737e-06	C	0.789855	0.210145	0.177	0.2579	0.2173	0.2117	0.1718	NA	NA	NA	NA	NA	NA	NA	NA	NA
AC022893.3	ENSG00000272254	ENSG00000272254.1	lncRNA	-	8	73955146	73955581	73043346	73042910	2292	rs34206405	74194279	-238698	0.0635999	0.226814	0.00294931	0.627835	0.999982	-7.81737e-06	C	0.702899	0.297101	0.351	0.3963	0.3661	0.2594	0.5112	NA	NA	NA	NA	NA	NA	NA	NA	NA
AC022898.1	ENSG00000259591	ENSG00000259591.2	lncRNA	+	15	61055793	61057824	60763593	60765625	2341	rs35743558	60960459	-95334	0.057974	0.196688	0.00459362	0.890098	0.999982	-7.81737e-06	G	0.938406	0.061594	0.0008	0.0634	0.001	0.0974	0.0266	NA	NA	NA	NA	NA	NA	NA	NA	NA
AC022898.2	ENSG00000273792	ENSG00000273792.1	lncRNA	-	15	61139957	61141267	60849068	60847757	2216	rs3803483	61279014	-137747	0.0835654	-0.228081	0.000612537	0.321574	0.948014	-0.0231851	C	0.92029	0.07971	0.1301	0.0187	0.0992	0.0417	0.1166	NA	NA	NA	NA	NA	NA	NA	NA	NA
AC022915.3	ENSG00000253892	ENSG00000253892.1	lncRNA	-	8	49569821	49571454	48658894	48657260	1526	rs16939555	50063847	-492393	0.049673	0.0357359	0.0088502	0.710381	0.999982	-7.81737e-06	A	0.789855	0.210145	0.323	0.2723	0.1915	0.2018	0.3456	NA	NA	NA	NA	NA	NA	NA	NA	NA
AC022916.1	ENSG00000266947	ENSG00000266947.1	lncRNA	-	17	33558470	33569982	35242963	35231450	1987	rs12949341	34011819	-441837	0.0675685	-0.0263174	0.00215825	0.515967	0.999982	-7.81737e-06	A	0.557971	0.442029	0.4758	0.3703	0.4335	0.334	0.3108	NA	NA	NA	NA	NA	NA	NA	NA	NA
AC022916.2	ENSG00000266981	ENSG00000266981.1	lncRNA	+	17	33515542	33518362	35188522	35191343	2035	rs9303685	33700578	182216	0.0472762	-0.0354583	0.0107028	0.929512	0.999982	-7.81737e-06	T	0.601449	0.398551	0.1536	0.4784	0.3304	0.4284	0.3016	NA	NA	NA	NA	NA	NA	NA	NA	NA
AC022916.4	ENSG00000267782	ENSG00000267782.1	lncRNA	-	17	33491263	33494031	35167012	35164243	2056	rs7225005	33792190	-298159	0.0502723	0.0491459	0.00843995	0.90519	0.999982	-7.81737e-06	C	0.862319	0.137681	0.1135	0.0548	0.2976	0.0398	0.0378	NA	NA	NA	NA	NA	NA	NA	NA	NA
AC022960.1	ENSG00000263924	ENSG00000263924.1	lncRNA	+	18	29424352	29425141	31844388	31845178	1953	rs4239374	29702225	277084	0.0506583	-0.229715	0.00818591	0.90844	0.999982	-7.81737e-06	T	0.945652	0.054347	0.1596	0.072	0.1042	0.0557	0.136	NA	NA	NA	NA	NA	NA	NA	NA	NA
AC022960.2	ENSG00000276282	ENSG00000276282.1	lncRNA	-	18	29475709	29476373	31896410	31895745	1964	rs17663127	29789165	-312792	0.0491157	0.12486	0.0092497	0.927256	0.999982	-7.81737e-06	T	0.764493	0.235507	0.2746	0.2017	0.127	0.2614	0.3149	NA	NA	NA	NA	NA	NA	NA	NA	NA
AC022966.1	ENSG00000267601	ENSG00000267601.1	lncRNA	+	17	76851561	76851926	78855478	78855844	3124	rs62063816	77073237	221311	0.103552	9.97591	0.000125811	0.433529	0.997282	-0.001182	A	0.931159	0.06884	0.0234	0.0648	0.001	0.0785	0.0215	NA	NA	NA	NA	NA	NA	NA	NA	NA
AC022966.2	ENSG00000287539	ENSG00000287539.1	lncRNA	+	17	76841428	76842768	78845345	78846686	3129	rs2099971	76572770	-268658	0.0788478	-0.066285	0.000888384	0.559722	0.999982	-7.81737e-06	C	0.836957	0.163043	0.2315	0.1052	0.1379	0.1849	0.1646	NA	NA	NA	NA	NA	NA	NA	NA	NA
AC022973.3	ENSG00000253720	ENSG00000253720.2	lncRNA	+	8	130952091	130963302	129939844	129951056	1954	rs4076446	130706301	-245790	0.0511124	0.0671296	0.00789698	0.846294	0.999982	-7.81737e-06	G	0.442029	0.557971	0.5212	0.4539	0.6438	0.4682	0.5307	NA	NA	NA	NA	NA	NA	NA	NA	NA
AC022973.4	ENSG00000254263	ENSG00000254263.1	lncRNA	+	8	130902712	130914004	129890465	129901758	1996	rs72716395	130702193	-200519	0.0554397	-0.157224	0.00561	0.720711	0.999982	-7.81737e-06	G	0.862319	0.137681	0.0635	0.111	0.1696	0.1471	0.2894	NA	NA	NA	NA	NA	NA	NA	NA	NA
AC022973.5	ENSG00000254317	ENSG00000254317.1	lncRNA	+	8	130844548	130856750	129832301	129844504	2032	rs7815608	130471340	-373208	0.0454154	0.0462403	0.0124084	0.93986	0.999982	-7.81737e-06	C	0.76087	0.23913	0.3949	0.147	0.1944	0.2256	0.362	NA	NA	NA	NA	NA	NA	NA	NA	NA
AC023034.1	ENSG00000259594	ENSG00000259594.6	lncRNA	+	15	81846345	81989121	81554003	81696780	2269	rs67548148	82316599	327478	0.0751144	0.108097	0.00119194	0.511665	0.999982	-7.81737e-06	C	0.949275	0.050724	0.2337	0.0461	0.001	0.1044	0.0245	NA	NA	NA	NA	NA	NA	NA	NA	NA
AC023043.1	ENSG00000260552	ENSG00000260552.1	lncRNA	-	18	33759960	33767411	36187448	36179996	2153	rs1398955	34010680	-243269	0.0642039	0.173679	0.00281239	0.618976	0.999982	-7.81737e-06	G	0.728261	0.271739	0.3442	0.2161	0.3304	0.2356	0.4571	NA	NA	NA	NA	NA	NA	NA	NA	NA
AC023043.4	ENSG00000274849	ENSG00000274849.1	lncRNA	+	18	33769788	33770235	36189824	36190272	2159	rs56683107	33710174	-59614	0.0992152	0.120207	0.000177607	0.169596	0.799255	-0.0973145	G	0.923913	0.076087	0.0068	0.0173	0.1409	0.0567	0.0542	NA	NA	NA	NA	NA	NA	NA	NA	NA
AC023051.1	ENSG00000234428	ENSG00000234428.2	lncRNA	+	12	26776303	26802412	26623369	26649479	2618	rs55981533	27160662	358250	0.0630317	-0.19999	0.0030842	0.671895	0.999982	-7.81737e-06	G	0.869565	0.130435	0.0545	0.0677	0.006	0.171	0.1738	NA	NA	NA	NA	NA	NA	NA	NA	NA
AC023055.1	ENSG00000257390	ENSG00000257390.5	protein_coding	-	12	56151060	56221330	55827546	55757275	1748	rs57343616	56623347	-402017	0.0910071	0.1412	0.000340342	0.222215	0.866039	-0.0624626	C	0.942029	0.057971	0.0015	0.0519	0.0268	0.0676	0.0184	NA	NA	NA	NA	NA	NA	NA	NA	NA
AC023090.1	ENSG00000267015	ENSG00000267015.1	lncRNA	-	18	77100259	77103972	79343972	79340258	3056	rs3786224	77286141	-182169	0.0686271	0.0937524	0.00198578	0.692728	0.999982	-7.81737e-06	C	0.949275	0.050724	0.0234	0.1254	0.0208	0.0487	0.0215	NA	NA	NA	NA	NA	NA	NA	NA	NA
AC023137.1	ENSG00000228950	ENSG00000228950.1	lncRNA	+	2	20650804	20652708	20451042	20452947	2277	rs12471220	20617451	-33353	0.0791729	-0.148617	0.000865923	0.426778	0.996435	-0.00155083	T	0.782609	0.217391	0.2519	0.1282	0.0972	0.2167	0.2025	NA	NA	NA	NA	NA	NA	NA	NA	NA
AC023154.1	ENSG00000248115	ENSG00000248115.1	lncRNA	+	4	53811817	53824254	52945649	52958087	1771	rs301135	53778384	-33433	0.0550293	0.0656055	0.00579469	0.579648	0.999982	-7.81737e-06	A	0.865942	0.134058	0.3003	0.0821	0.2688	0.0795	0.1022	NA	NA	NA	NA	NA	NA	NA	NA	NA
AC023157.3	ENSG00000276900	ENSG00000276900.1	lncRNA	+	12	31882052	31884138	31729117	31731204	3203	rs10771895	32139418	255280	0.0770145	-0.0791876	0.00102636	0.441216	0.999379	-0.000269709	T	0.199275	0.800725	0.7443	0.8156	0.8234	0.7913	0.8374	NA	NA	NA	NA	NA	NA	NA	NA	NA
AC023282.1	ENSG00000274461	ENSG00000274461.2	lncRNA	+	10	122368093	122584829	120608580	120825317	3286	rs1659597	122610646	25817	0.109682	-0.0394026	7.7171e-05	0.0974246	0.659468	-0.180806	A	0.655797	0.344203	0.1581	0.4352	0.379	0.3926	0.3783	NA	NA	NA	NA	NA	NA	NA	NA	NA
AC023283.1	ENSG00000287655	ENSG00000287655.1	lncRNA	+	10	118764974	118765927	117005462	117006416	1879	rs4752032	118900116	134189	0.0757826	0.0255164	0.00113087	0.392236	0.986054	-0.00609943	G	0.402174	0.597826	0.5068	0.6153	0.5784	0.6034	0.4182	NA	NA	NA	NA	NA	NA	NA	NA	NA
AC023302.1	ENSG00000271983	ENSG00000271983.1	lncRNA	-	15	80985558	80986048	80693707	80693216	2334	rs3936427	80669098	316460	0.0854645	-0.0671303	0.000527313	0.282118	0.91928	-0.036552	A	0.137681	0.862319	0.9312	0.8991	0.9792	0.826	0.8845	NA	NA	NA	NA	NA	NA	NA	NA	NA
AC023385.1	ENSG00000285675	ENSG00000285675.1	lncRNA	-	8	9975516	10004933	10147423	10118005	3332	rs4406360	10390452	-385519	0.127916	-0.0426131	1.78127e-05	0.018419	0.272133	-0.56522	C	0.623188	0.376812	0.2224	0.3329	0.4266	0.334	0.4274	NA	NA	NA	NA	NA	NA	NA	NA	NA
AC023389.1	ENSG00000263657	ENSG00000263657.1	lncRNA	+	17	28088122	28114854	29761103	29787836	1068	rs78274378	28372572	257718	0.0640295	0.130589	0.00285126	0.357854	0.969107	-0.0136283	A	0.916667	0.083333	0.0424	0.0692	0.002	0.0994	0.0542	NA	NA	NA	NA	NA	NA	NA	NA	NA
AC023421.1	ENSG00000266968	ENSG00000266968.2	lncRNA	+	18	43226119	43227902	45646153	45647937	2545	rs10468975	42752135	-473984	0.0774939	-0.0242748	0.000988335	0.324579	0.950921	-0.0218556	C	0.768116	0.231884	0.0953	0.2752	0.1865	0.2753	0.2771	NA	NA	NA	NA	NA	NA	NA	NA	NA
AC023424.3	ENSG00000287555	ENSG00000287555.1	lncRNA	+	4	153369428	153434940	152448275	152513788	1418	rs12650650	153568434	133494	0.0591656	-0.182051	0.00418185	0.663091	0.999982	-7.81737e-06	T	0.503623	0.496377	0.6165	0.6326	0.3383	0.4891	0.3476	NA	NA	NA	NA	NA	NA	NA	NA	NA
AC023480.1	ENSG00000287720	ENSG00000287720.1	lncRNA	+	3	3960394	4088406	3918709	4046722	3791	rs177441	4537135	448729	0.0919123	0.123844	0.000316827	0.236435	0.885424	-0.0528488	C	0.92029	0.07971	0.1051	0.0634	0	0.0954	0.044	NA	NA	NA	NA	NA	NA	NA	NA	NA
AC023481.1	ENSG00000231401	ENSG00000231401.2	lncRNA	-	3	8401031	8408113	8366427	8359344	3546	rs11718527	8756772	-348659	0.109429	0.0936874	7.87434e-05	0.0801687	0.608414	-0.215801	C	0.57971	0.42029	0.5832	0.2983	0.5188	0.3817	0.498	NA	NA	NA	NA	NA	NA	NA	NA	NA
AC023483.1	ENSG00000286579	ENSG00000286579.1	lncRNA	-	3	4310838	4353179	4311495	4269153	3116	rs4685744	4403537	-50358	0.121186	0.0632434	3.06707e-05	0.0277192	0.346994	-0.459678	C	0.394928	0.605072	0.177	0.5173	0.5853	0.5129	0.455	NA	NA	NA	NA	NA	NA	NA	NA	NA
AC023494.1	ENSG00000286584	ENSG00000286584.1	lncRNA	+	3	119385084	119389535	119666282	119670688	2119	rs76148546	119415248	25713	0.0598061	-0.139328	0.00397605	0.689304	0.999982	-7.81737e-06	A	0.615942	0.384058	0.4947	0.5086	0.4355	0.4543	0.3783	NA	NA	NA	NA	NA	NA	NA	NA	NA
AC023509.1	ENSG00000257379	ENSG00000257379.1	lncRNA	+	12	53835526	53861312	53441741	53467528	1908	rs11170657	54111151	249839	0.057495	0.331974	0.00477039	0.738153	0.999982	-7.81737e-06	A	0.884058	0.115942	0.1952	0.219	0.1151	0.1252	0.273	NA	NA	NA	NA	NA	NA	NA	NA	NA
AC023509.2	ENSG00000257550	ENSG00000257550.2	lncRNA	+	12	53907676	53911392	53513891	53517608	1807	rs7960191	53412462	-495214	0.0709461	-0.070994	0.00165463	0.416535	0.99525	-0.0020677	T	0.927536	0.072463	0.1906	0.0403	0.0327	0.0408	0.137	NA	NA	NA	NA	NA	NA	NA	NA	NA
AC023509.3	ENSG00000270175	ENSG00000270175.1	lncRNA	-	12	53893947	53894720	53500936	53500162	1819	rs150528391	54003165	-108445	0.0822521	0.192914	0.000679367	0.194392	0.837598	-0.0769644	C	0.942029	0.057971	0.0098	0.0692	0	0.1193	0.0552	NA	NA	NA	NA	NA	NA	NA	NA	NA
AC023509.6	ENSG00000285692	ENSG00000285692.1	lncRNA	+	12	53925537	54015002	53531752	53621218	1952	rs114346376	53541350	-384187	0.149048	0.106628	3.17216e-06	0.0160412	0.248817	-0.604121	A	0.916667	0.083333	0.1929	0.0418	0.0923	0.0437	0.0245	NA	NA	NA	NA	NA	NA	NA	NA	NA
AC023510.2	ENSG00000276842	ENSG00000276842.1	lncRNA	-	12	25256059	25256803	25103869	25103124	2845	rs11047823	25243270	12789	0.0791852	-0.0716516	0.000865085	0.38123	0.980806	-0.00841682	G	0.402174	0.597826	0.4523	0.5836	0.8026	0.5249	0.5378	NA	NA	NA	NA	NA	NA	NA	NA	NA
AC023590.1	ENSG00000225885	ENSG00000225885.7	lncRNA	+	8	119294379	119412844	118282139	118400605	2310	rs2514594	119625149	212305	0.0911754	-0.232352	0.000335844	0.172059	0.803222	-0.0951643	G	0.144928	0.855072	0.7088	0.8775	0.7996	0.9205	0.8834	rs731563	-0.436085	0.181462	NA	NA	NA	NA	NA	NA
AC023632.2	ENSG00000253704	ENSG00000253704.2	lncRNA	+	8	95565897	95582876	94553668	94570648	2449	rs13258635	95607857	24981	0.0810282	0.0488231	0.000748168	0.284113	0.920874	-0.0357997	G	0.652174	0.347826	0.1868	0.4452	0.4246	0.3787	0.3722	NA	NA	NA	NA	NA	NA	NA	NA	NA
AC023632.5	ENSG00000254315	ENSG00000254315.1	lncRNA	+	8	95545857	95546619	94533628	94534391	2479	rs7841932	95733363	186744	0.0758742	0.130208	0.00112275	0.300728	0.932257	-0.0304644	G	0.884058	0.115942	0.1581	0.1686	0.0982	0.1044	0.1299	NA	NA	NA	NA	NA	NA	NA	NA	NA
AC023794.2	ENSG00000248576	ENSG00000248576.1	lncRNA	+	12	54556924	54562379	54163139	54168595	1806	rs2233921	54575800	13421	0.0735425	0.0515631	0.0013489	0.503889	0.999982	-7.81737e-06	C	0.572464	0.427536	0.034	0.3948	0.3998	0.4771	0.3855	NA	NA	NA	NA	NA	NA	NA	NA	NA
AC023794.5	ENSG00000257534	ENSG00000257534.1	lncRNA	-	12	54555850	54558236	54164452	54162065	1790	rs2233921	54575800	-17564	0.310355	0.115482	1.55052e-12	7.30198e-08	8.59927e-06	-5.06554	C	0.572464	0.427536	0.034	0.3948	0.3998	0.4771	0.3855	NA	NA	NA	NA	NA	NA	NA	NA	NA
AC023794.6	ENSG00000260470	ENSG00000260470.1	lncRNA	-	12	54538854	54541009	54147225	54145069	1806	rs3136378	54580273	-39264	0.208371	0.0400132	2.0676e-08	6.68288e-05	0.00310088	-2.50851	G	0.547101	0.452899	0.3162	0.4697	0.376	0.5398	0.4765	NA	NA	NA	NA	NA	NA	NA	NA	NA
AC023796.2	ENSG00000256482	ENSG00000256482.1	lncRNA	+	12	24983356	24989492	24830421	24836558	2525	rs57624937	25171310	181818	0.0578429	0.0790208	0.00464133	0.835723	0.999982	-7.81737e-06	T	0.894928	0.105072	0.1831	0.0821	0.1895	0.1074	0.1053	NA	NA	NA	NA	NA	NA	NA	NA	NA
AC023825.2	ENSG00000260145	ENSG00000260145.1	lncRNA	-	16	57086418	57092409	57058497	57052505	2510	rs74439742	57059427	26991	0.109376	0.094502	7.90754e-05	0.299249	0.932206	-0.030488	C	0.880435	0.119565	0.0303	0.1282	0.1845	0.168	0.135	NA	NA	NA	NA	NA	NA	NA	NA	NA
AC023830.1	ENSG00000261442	ENSG00000261442.1	lncRNA	-	16	4684331	4690624	4640623	4634329	2400	rs117959699	5020843	-330219	0.0530414	0.0719129	0.00677976	0.923711	0.999982	-7.81737e-06	G	0.942029	0.057971	0.0038	0.072	0.0069	0.1153	0.0245	NA	NA	NA	NA	NA	NA	NA	NA	NA
AC023830.3	ENSG00000278434	ENSG00000278434.1	lncRNA	-	16	4582218	4583671	4533670	4532216	2272	rs12600174	4961414	-377743	0.0845242	-0.109744	0.000567921	0.260769	0.901352	-0.0451057	T	0.090579	0.90942	0.8003	0.9049	0.9375	0.8946	0.9346	NA	NA	NA	NA	NA	NA	NA	NA	NA
AC023906.4	ENSG00000259709	ENSG00000259709.1	lncRNA	+	15	52416759	52432443	52124561	52140246	1913	rs76134575	52426774	0	0.101043	0.207318	0.0001536	0.0561094	0.519144	-0.284712	A	0.938406	0.061594	0.0688	0.0461	0.003	0.0954	0.0215	NA	NA	NA	NA	NA	NA	NA	NA	NA
AC023906.5	ENSG00000259712	ENSG00000259712.1	lncRNA	-	15	52348873	52392720	52100523	52056675	2042	rs77171802	52310475	38398	0.06771	-0.148431	0.00213436	0.3523	0.965815	-0.015106	C	0.949275	0.050724	0.0492	0.134	0.0685	0.001	0.0215	NA	NA	NA	NA	NA	NA	NA	NA	NA
AC023908.1	ENSG00000259432	ENSG00000259432.1	lncRNA	-	15	40105425	40107630	39815429	39813223	2136	rs1047130	40488851	-381221	0.0554098	0.132163	0.00562322	0.849905	0.999982	-7.81737e-06	G	0.764493	0.235507	0.0182	0.3242	0.1627	0.327	0.2178	NA	NA	NA	NA	NA	NA	NA	NA	NA
AC023908.3	ENSG00000261136	ENSG00000261136.1	lncRNA	+	15	40074773	40077818	39782571	39785617	2210	rs8032326	39619456	-455317	0.0855575	-0.065321	0.000523456	0.200928	0.843781	-0.0737704	C	0.934783	0.065217	0.0015	0.0504	0.0079	0.0825	0.0818	NA	NA	NA	NA	NA	NA	NA	NA	NA
AC023946.1	ENSG00000255351	ENSG00000255351.1	lncRNA	+	11	11373974	11374854	11352426	11353307	3397	rs7104918	11551185	176331	0.0930222	0.0751714	0.000290185	0.332305	0.957288	-0.0189576	T	0.880435	0.119565	0.0938	0.1873	0.0278	0.163	0.1012	NA	NA	NA	NA	NA	NA	NA	NA	NA
AC023983.1	ENSG00000264365	ENSG00000264365.1	lncRNA	+	18	21944752	21947948	24364787	24367984	2392	rs34548911	22008627	60679	0.0484347	0.0420345	0.0097628	0.943882	0.999982	-7.81737e-06	G	0.771739	0.228261	0.0227	0.1816	0.1617	0.2863	0.3272	NA	NA	NA	NA	NA	NA	NA	NA	NA
AC024060.2	ENSG00000271870	ENSG00000271870.1	lncRNA	+	3	3194627	3195119	3152942	3153435	3733	rs7648731	2823467	-371160	0.0908618	-0.536556	0.000344275	0.296465	0.930002	-0.0315161	A	0.677536	0.322464	0.6097	0.2867	0.3363	0.33	0.4366	NA	NA	NA	NA	NA	NA	NA	NA	NA
AC024075.1	ENSG00000267904	ENSG00000267904.1	lncRNA	-	19	16750779	16751479	16640668	16639967	2189	rs8108498	17085092	-333613	0.0727721	0.234392	0.0014332	0.440106	0.999295	-0.000306276	C	0.775362	0.224638	0.6135	0.3026	0.0853	0.2127	0.1268	NA	NA	NA	NA	NA	NA	NA	NA	NA
AC024075.2	ENSG00000269044	ENSG00000269044.2	lncRNA	-	19	16744609	16746080	16635269	16633797	2196	rs35560062	17122630	-376550	0.0732446	0.216401	0.0013809	0.430442	0.997282	-0.001182	G	0.648551	0.351449	0.5575	0.3703	0.3224	0.2952	0.3896	NA	NA	NA	NA	NA	NA	NA	NA	NA
AC024075.3	ENSG00000269427	ENSG00000269427.1	lncRNA	+	19	16741555	16754753	16630743	16643942	2230	rs773931	16889320	134567	0.0624842	-0.378163	0.00322005	0.711861	0.999982	-7.81737e-06	G	0.873188	0.126812	0.6089	0.1484	0.0933	0.0924	0.1145	NA	NA	NA	NA	NA	NA	NA	NA	NA
AC024084.1	ENSG00000230649	ENSG00000230649.3	lncRNA	+	7	135710466	135769416	136025717	136084668	2566	rs73164989	135690482	-19984	0.0785835	0.0708443	0.00090707	0.341101	0.961043	-0.017257	A	0.927536	0.072463	0.0719	0.0418	0.1567	0.1004	0.1063	NA	NA	NA	NA	NA	NA	NA	NA	NA
AC024145.1	ENSG00000255968	ENSG00000255968.1	lncRNA	+	12	26471887	26574395	26318953	26421462	3025	rs78518764	26306484	-165403	0.0522215	-0.0987372	0.00723367	0.939193	0.999982	-7.81737e-06	T	0.934783	0.065217	0.0068	0.0965	0.001	0.1551	0.0419	NA	NA	NA	NA	NA	NA	NA	NA	NA
AC024243.1	ENSG00000272969	ENSG00000272969.1	lncRNA	+	4	56413280	56414056	55547112	55547889	2444	rs2305948	55979558	-433722	0.0492307	0.048829	0.00916584	0.891439	0.999982	-7.81737e-06	C	0.913043	0.086956	0.2436	0.0951	0.1667	0.0944	0.1155	NA	NA	NA	NA	NA	NA	NA	NA	NA
AC024257.3	ENSG00000269514	ENSG00000269514.3	lncRNA	+	12	48592141	48624058	48198357	48230275	2840	rs7307046	48178194	-413947	0.0552037	0.0468726	0.00571544	0.782429	0.999982	-7.81737e-06	A	0.322464	0.677536	0.6112	0.6787	0.8829	0.5606	0.7157	NA	NA	NA	NA	NA	NA	NA	NA	NA
AC024257.4	ENSG00000273765	ENSG00000273765.1	lncRNA	+	12	48754704	48755160	48360920	48361377	2635	rs75485589	49240548	485388	0.0485025	0.249794	0.00971052	0.85382	0.999982	-7.81737e-06	C	0.942029	0.057971	0.0068	0.0389	0	0.0915	0.0225	NA	NA	NA	NA	NA	NA	NA	NA	NA
AC024267.3	ENSG00000264304	ENSG00000264304.1	lncRNA	+	17	27219488	27220360	28892469	28893342	1115	rs62065254	27718208	497848	0.0836319	0.144041	0.000609336	0.13153	0.73794	-0.131979	C	0.927536	0.072463	0.0015	0.0749	0.002	0.0915	0.09	NA	NA	NA	NA	NA	NA	NA	NA	NA
AC024267.4	ENSG00000265845	ENSG00000265845.2	lncRNA	+	17	27253294	27271767	28926275	28944749	1164	rs72817632	27463118	191351	0.0956382	0.2653	0.000235879	0.0583655	0.528225	-0.277181	A	0.836957	0.163043	0.0197	0.1873	0.2659	0.1541	0.1585	NA	NA	NA	NA	NA	NA	NA	NA	NA
AC024267.5	ENSG00000265908	ENSG00000265908.1	lncRNA	+	17	27271815	27272412	28944796	28945394	1152	rs8075200	27346554	74142	0.0706043	0.150639	0.00169973	0.278295	0.917987	-0.0371634	C	0.764493	0.235507	0.5582	0.3329	0.2331	0.3121	0.3057	NA	NA	NA	NA	NA	NA	NA	NA	NA
AC024267.6	ENSG00000266642	ENSG00000266642.2	lncRNA	+	17	27224757	27226420	28897738	28899402	1117	rs117999660	27368639	142219	0.0513261	0.129636	0.00776452	0.691754	0.999982	-7.81737e-06	G	0.945652	0.054347	0.003	0.0519	0	0.0746	0.0112	NA	NA	NA	NA	NA	NA	NA	NA	NA
AC024270.2	ENSG00000260351	ENSG00000260351.1	lncRNA	+	15	83691324	83759534	83022571	83090782	1419	rs28627171	84128079	368545	0.0880425	-0.048785	0.000430204	0.138437	0.752771	-0.123337	G	0.641304	0.358696	0.3003	0.2882	0.2143	0.4692	0.6708	NA	NA	NA	NA	NA	NA	NA	NA	NA
AC024270.4	ENSG00000260608	ENSG00000260608.1	lncRNA	+	15	83681414	83730597	83012661	83061845	1362	rs8037686	84225940	495343	0.023857	-0.109647	0.0715235	0.999725	0.999982	-7.81737e-06	A	0.851449	0.148551	0.2201	0.1599	0.0347	0.1998	0.1319	NA	NA	NA	NA	NA	NA	NA	NA	NA
AC024270.5	ENSG00000286872	ENSG00000286872.1	lncRNA	-	15	83764086	83777506	83108754	83095333	1377	rs2130988	84193500	-415994	0.0683525	0.0433613	0.00202916	0.37555	0.97763	-0.00982544	G	0.851449	0.148551	0.2587	0.1354	0.1468	0.1819	0.3436	NA	NA	NA	NA	NA	NA	NA	NA	NA
AC024361.1	ENSG00000262410	ENSG00000262410.1	lncRNA	+	17	80702945	80703585	82745068	82745709	2632	rs35151129	81055302	351717	0.0701937	-0.104072	0.00175553	0.580503	0.999982	-7.81737e-06	A	0.286232	0.713768	0.8994	0.5994	0.5893	0.8121	0.7628	NA	NA	NA	NA	NA	NA	NA	NA	NA
AC024361.3	ENSG00000263321	ENSG00000263321.1	lncRNA	-	17	80687041	80692019	82734143	82729164	2663	rs9906066	81018882	-326863	0.0698817	-0.101999	0.00179916	0.615416	0.999982	-7.81737e-06	G	0.724638	0.275362	0.1407	0.2738	0.3889	0.2823	0.2157	NA	NA	NA	NA	NA	NA	NA	NA	NA
AC024451.4	ENSG00000269924	ENSG00000269924.1	lncRNA	+	8	48439960	48440710	47527397	47528148	539	rs79464527	48501591	60881	0.0457726	0.180159	0.0120609	0.415148	0.995142	-0.0021151	T	0.905797	0.094202	0.208	0.1902	0.1627	0.0567	0.1677	NA	NA	NA	NA	NA	NA	NA	NA	NA
AC024475.1	ENSG00000254653	ENSG00000254653.1	lncRNA	+	11	46138130	46138869	46116578	46117318	1183	rs11038580	45640697	-497433	0.0401275	0.107994	0.018924	0.928963	0.999982	-7.81737e-06	G	0.862319	0.137681	0.1982	0.1527	0.1329	0.2147	0.1442	NA	NA	NA	NA	NA	NA	NA	NA	NA
AC024560.1	ENSG00000236833	ENSG00000236833.1	lncRNA	-	3	197387437	197392628	197665757	197660565	2217	rs73085672	197316743	70694	0.066383	-0.0419613	0.00236923	0.632932	0.999982	-7.81737e-06	A	0.869565	0.130435	0.1301	0.1037	0.0069	0.2247	0.0706	NA	NA	NA	NA	NA	NA	NA	NA	NA
AC024560.3	ENSG00000273308	ENSG00000273308.1	lncRNA	+	3	197372541	197372888	197645669	197646017	2225	rs60503959	197304001	-68540	0.0735734	0.122386	0.00134563	0.469505	0.999982	-7.81737e-06	C	0.858696	0.141304	0.208	0.1527	0.1508	0.1561	0.2321	rs2636937	0.459732	5.3274e-40	rs2948032	0.429918	5.10011e-15	rs11916482	0.435636	4.05224e-50
AC024560.4	ENSG00000286909	ENSG00000286909.1	lncRNA	-	3	197376175	197378353	197651482	197649303	2223	rs7646321	197056005	320170	0.0920332	0.0843524	0.000313811	0.175793	0.809253	-0.0919154	T	0.942029	0.057971	0.118	0.0807	0.0268	0.0875	0.1564	NA	NA	NA	NA	NA	NA	NA	NA	NA
AC024560.5	ENSG00000287286	ENSG00000287286.1	lncRNA	+	3	197392188	197401734	197665316	197674863	2226	rs139071225	197900924	499190	0.070201	-0.0900415	0.00175452	0.528782	0.999982	-7.81737e-06	A	0.815217	0.184783	0.1649	0.1153	0.124	0.2087	0.2699	NA	NA	NA	NA	NA	NA	NA	NA	NA
AC024575.1	ENSG00000267277	ENSG00000267277.1	lncRNA	-	19	11478800	11485611	11374935	11368123	2125	rs146400365	11921272	-435661	0.0513032	0.056206	0.00777862	0.890502	0.999982	-7.81737e-06	C	0.931159	0.06884	0.0038	0.1167	0.2421	0.0378	0.1258	NA	NA	NA	NA	NA	NA	NA	NA	NA
AC024588.1	ENSG00000246214	ENSG00000246214.2	lncRNA	+	5	16616036	16682014	16615926	16681905	2637	rs866884	16639603	0	0.0646688	-0.0408211	0.00271136	0.773573	0.999982	-7.81737e-06	A	0.416667	0.583333	0.6831	0.6729	0.5853	0.4801	0.5685	NA	NA	NA	NA	NA	NA	NA	NA	NA
AC024592.1	ENSG00000266941	ENSG00000266941.1	lncRNA	+	19	5899907	5901522	5899895	5901511	2243	rs377175570	5518413	-381494	0.0700395	0.0754124	0.00177695	0.625195	0.999982	-7.81737e-06	C	0.942029	0.057971	0.1725	0.0519	0.0734	0.0398	0.0501	NA	NA	NA	NA	NA	NA	NA	NA	NA
AC024592.3	ENSG00000267740	ENSG00000267740.5	protein_coding	-	19	5866183	5903798	5903787	5866171	2424	rs28666483	6309687	-405889	0.164305	0.516839	8.94319e-07	0.228086	0.873923	-0.0585268	G	0.927536	0.072463	0.1309	0.1225	0.1022	0.0696	0.0982	NA	NA	NA	NA	NA	NA	NA	NA	NA
AC024603.1	ENSG00000269256	ENSG00000269256.1	lncRNA	-	10	78318109	78320752	76560994	76558350	2002	rs11001713	78025992	292117	0.0612047	0.0873947	0.00356132	0.670009	0.999982	-7.81737e-06	A	0.934783	0.065217	0.0015	0.036	0.2579	0.0954	0.1585	NA	NA	NA	NA	NA	NA	NA	NA	NA
AC024619.3	ENSG00000263709	ENSG00000263709.1	lncRNA	+	17	27467502	27482507	29140483	29155489	1178	rs8081275	27897585	415078	0.0645302	0.0672699	0.0027411	0.364558	0.971235	-0.0126756	T	0.351449	0.648551	0.5499	0.6455	0.7976	0.6859	0.6268	NA	NA	NA	NA	NA	NA	NA	NA	NA
AC024896.1	ENSG00000247903	ENSG00000247903.1	lncRNA	+	12	27124520	27132515	26971586	26979582	2587	rs75688976	27106808	-17712	0.143111	0.566424	5.1673e-06	0.0298606	0.363062	-0.440019	G	0.927536	0.072463	0.0106	0.0562	0.2024	0.0676	0.138	NA	NA	NA	NA	NA	NA	NA	NA	NA
AC024901.1	ENSG00000255910	ENSG00000255910.2	lncRNA	+	12	19928386	20165195	19775451	20012261	3708	rs2695008	19931332	0	0.0841718	-2.75108	0.000583932	0.365932	0.971945	-0.0123582	C	0.786232	0.213768	0.3593	0.2651	0.4405	0.1412	0.2301	NA	NA	NA	NA	NA	NA	NA	NA	NA
AC024909.1	ENSG00000274021	ENSG00000274021.1	lncRNA	+	12	89744793	89747048	89351015	89353271	1393	rs1915108	89991739	244691	0.0409409	0.2591	0.0177308	0.962806	0.999982	-7.81737e-06	A	0.050724	0.949275	0.9198	0.9539	0.9861	0.9394	0.9847	NA	NA	NA	NA	NA	NA	NA	NA	NA
AC024933.1	ENSG00000272656	ENSG00000272656.1	lncRNA	-	3	139067867	139068213	139349371	139349024	2274	rs1609482	139107343	-39130	0.0984537	-0.164486	0.000188674	0.0731339	0.581769	-0.23525	G	0.655797	0.344203	0.0643	0.2896	0.0427	0.5527	0.3978	NA	NA	NA	NA	NA	NA	NA	NA	NA
AC024940.1	ENSG00000177340	ENSG00000177340.5	lncRNA	+	12	31477251	31478763	31324316	31325829	2937	rs11051192	31126240	-351011	0.0803141	0.0563683	0.00079147	0.396493	0.988564	-0.00499536	C	0.923913	0.076087	0.0023	0.0504	0.0506	0.1044	0.0552	NA	NA	NA	NA	NA	NA	NA	NA	NA
AC024940.6	ENSG00000275097	ENSG00000275097.1	lncRNA	-	12	31433357	31433829	31280895	31280422	2903	rs256713	31018111	415246	0.0782114	0.125178	0.000934046	0.444299	0.999846	-6.69814e-05	A	0.789855	0.210145	0.0287	0.1441	0.2956	0.2674	0.1339	NA	NA	NA	NA	NA	NA	NA	NA	NA
AC024941.2	ENSG00000281333	ENSG00000281333.2	lncRNA	+	12	88974309	88994502	88580531	88600725	1150	rs395481	89170905	176403	0.0579365	-0.0626283	0.0046072	0.420156	0.995592	-0.00191849	T	0.855072	0.144928	0.8419	0.0937	0.1845	0.0557	0.1217	NA	NA	NA	NA	NA	NA	NA	NA	NA
AC025031.1	ENSG00000257496	ENSG00000257496.1	lncRNA	-	12	46778017	46780774	46386991	46384233	2103	rs7484804	47126984	-346210	0.0684207	-0.0480814	0.00201829	0.411243	0.994558	-0.00236982	G	0.605072	0.394928	0.1959	0.3862	0.4425	0.4165	0.4836	NA	NA	NA	NA	NA	NA	NA	NA	NA
AC025031.2	ENSG00000258096	ENSG00000258096.1	lncRNA	+	12	46765247	46767561	46371463	46373778	2092	rs12424453	47205812	438251	0.0692131	0.0771563	0.00189632	0.358678	0.969706	-0.0133599	A	0.923913	0.076087	0.4085	0.0591	0.0942	0.0746	0.0389	NA	NA	NA	NA	NA	NA	NA	NA	NA
AC025031.3	ENSG00000274591	ENSG00000274591.1	lncRNA	-	12	46632890	46633256	46239473	46239106	1792	rs17662709	46304999	327891	0.0642875	0.134395	0.00279395	0.414069	0.994766	-0.00227902	T	0.942029	0.057971	0.0106	0.0533	0.004	0.0696	0.0092	NA	NA	NA	NA	NA	NA	NA	NA	NA
AC025031.4	ENSG00000275481	ENSG00000275481.1	lncRNA	+	12	46782640	46785909	46388856	46392126	2109	rs4073925	46920163	134254	0.110715	0.21382	7.10563e-05	0.0329809	0.386367	-0.413	C	0.706522	0.293478	0.0151	0.2161	0.373	0.2634	0.4172	NA	NA	NA	NA	NA	NA	NA	NA	NA
AC025034.1	ENSG00000258302	ENSG00000258302.2	lncRNA	+	12	89954907	89988655	89561129	89594878	1502	rs11105325	89938590	-16317	0.0887755	0.115253	0.000406001	0.130083	0.735587	-0.133366	G	0.753623	0.246377	0.0749	0.1686	0.1885	0.2256	0.3609	NA	NA	NA	NA	NA	NA	NA	NA	NA
AC025038.1	ENSG00000236556	ENSG00000236556.1	lncRNA	+	10	61041908	61042595	59282147	59282835	1796	rs12570776	60597789	-444119	0.0770794	0.304767	0.00102112	0.277391	0.917502	-0.0373931	G	0.775362	0.224638	0.0363	0.1513	0.1389	0.2366	0.1851	NA	NA	NA	NA	NA	NA	NA	NA	NA
AC025040.1	ENSG00000259188	ENSG00000259188.6	lncRNA	+	15	50169497	50175722	49877299	49883525	2334	rs16963226	50304152	128430	0.0778696	-0.148398	0.000959527	0.300568	0.932257	-0.0304644	C	0.804348	0.195652	0.1596	0.1167	0.3056	0.1521	0.2127	NA	NA	NA	NA	NA	NA	NA	NA	NA
AC025043.1	ENSG00000259595	ENSG00000259595.1	lncRNA	-	15	44694884	44719342	44427144	44402685	1169	rs76613988	45089427	-370085	0.0910763	0.107762	0.000338485	0.0658746	0.558094	-0.253293	C	0.938406	0.061594	0.0461	0.0605	0.002	0.0795	0.0511	NA	NA	NA	NA	NA	NA	NA	NA	NA
AC025048.2	ENSG00000267248	ENSG00000267248.3	lncRNA	-	17	58200004	58213104	60135743	60122642	1000	rs201196551	58076547	123457	0.040504	0.0742743	0.0183618	0.75643	0.999982	-7.81737e-06	T	0.865942	0.134058	0.0325	0.1066	0.2986	0.1203	0.1012	NA	NA	NA	NA	NA	NA	NA	NA	NA
AC025048.4	ENSG00000267416	ENSG00000267416.1	lncRNA	+	17	58156671	58166056	60079309	60088695	1025	rs150916504	58627809	461753	0.0815009	0.0998326	0.000720806	0.100949	0.672538	-0.172283	C	0.945652	0.054347	0.1278	0.0346	0.0228	0.0368	0.0266	NA	NA	NA	NA	NA	NA	NA	NA	NA
AC025159.1	ENSG00000257815	ENSG00000257815.6	lncRNA	-	12	70295699	70637159	70243379	69901918	3815	rs143625099	70628693	0	0.15077	0.898875	2.75217e-06	0.00368853	0.0854832	-1.06812	C	0.873188	0.126812	0.0061	0.0764	0.001	0.1799	0.0481	NA	NA	NA	NA	NA	NA	NA	NA	NA
AC025162.2	ENSG00000273973	ENSG00000273973.1	lncRNA	+	12	56322955	56323513	55929170	55929729	1441	rs7303831	56042900	-280055	0.0483761	0.0770154	0.00980834	0.786213	0.999982	-7.81737e-06	C	0.862319	0.137681	0.3222	0.1124	0.1399	0.1421	0.1247	NA	NA	NA	NA	NA	NA	NA	NA	NA
AC025164.1	ENSG00000245904	ENSG00000245904.4	lncRNA	+	12	92539350	92620333	92145573	92226557	2312	rs11106323	92283043	-256307	0.0624675	-0.123975	0.00322427	0.703466	0.999982	-7.81737e-06	C	0.913043	0.086956	0.1248	0.0389	0.1984	0.0577	0.1646	NA	NA	NA	NA	NA	NA	NA	NA	NA
AC025164.2	ENSG00000287714	ENSG00000287714.1	lncRNA	+	12	92420224	92426168	92026447	92032392	2011	rs7962316	92419955	-269	0.0546388	0.0434091	0.00597609	0.862663	0.999982	-7.81737e-06	G	0.271739	0.728261	0.4743	0.6138	0.997	0.6372	0.7679	NA	NA	NA	NA	NA	NA	NA	NA	NA
AC025165.1	ENSG00000224713	ENSG00000224713.4	lncRNA	-	12	58005902	58013421	57619638	57612118	1328	rs775248	57975910	29992	0.142399	0.509916	5.47794e-06	0.00221498	0.0576187	-1.23944	C	0.797101	0.202899	0.1921	0.2003	0.1935	0.2942	0.1943	NA	NA	NA	NA	NA	NA	NA	NA	NA
AC025165.3	ENSG00000257921	ENSG00000257921.6	protein_coding	+	12	58166444	58191337	57772660	57797554	1490	rs10783884	58575527	384190	0.0771438	0.129275	0.00101596	0.200348	0.842803	-0.0742739	C	0.934783	0.065217	0.3472	0.0821	0.1935	0.0507	0.0695	NA	NA	NA	NA	NA	NA	NA	NA	NA
AC025165.4	ENSG00000269903	ENSG00000269903.1	lncRNA	+	12	58208278	58208709	57814494	57814926	1493	rs12828184	58472093	263384	0.0469458	-0.272371	0.0109873	0.746787	0.999982	-7.81737e-06	C	0.949275	0.050724	0.003	0.0231	0.002	0.1014	0.1084	NA	NA	NA	NA	NA	NA	NA	NA	NA
AC025165.5	ENSG00000270039	ENSG00000270039.1	lncRNA	+	12	58197622	58198198	57803838	57804415	1478	rs10783827	57854311	-343311	0.0330107	-0.118744	0.0335997	0.970838	0.999982	-7.81737e-06	G	0.485507	0.514493	0.6195	0.4697	0.2956	0.6799	0.4928	NA	NA	NA	NA	NA	NA	NA	NA	NA
AC025165.6	ENSG00000287908	ENSG00000287908.1	protein_coding	+	12	58009064	58019908	57615280	57626125	1331	rs10877037	58322730	302822	0.0760177	0.133165	0.00111014	0.19859	0.84197	-0.0747034	T	0.463768	0.536232	0.4213	0.5274	0.7262	0.3608	0.5695	NA	NA	NA	NA	NA	NA	NA	NA	NA
AC025171.2	ENSG00000215068	ENSG00000215068.8	lncRNA	+	5	43041678	43054705	43041575	43054603	2048	rs10941580	42580021	-461657	0.0599878	-0.529181	0.00391956	0.454902	0.999982	-7.81737e-06	A	0.710145	0.289855	0.6422	0.2378	0.0129	0.3797	0.1534	NA	NA	NA	NA	NA	NA	NA	NA	NA
AC025171.3	ENSG00000251131	ENSG00000251131.2	lncRNA	+	5	43018532	43024780	43018429	43024678	2051	rs28943875	42519072	-499460	0.0986319	0.179254	0.000186024	0.0973952	0.659468	-0.180806	A	0.934783	0.065217	0.0023	0.134	0.1458	0.003	0.0654	NA	NA	NA	NA	NA	NA	NA	NA	NA
AC025171.4	ENSG00000272144	ENSG00000272144.1	lncRNA	+	5	43061498	43062543	43061395	43062441	2039	rs13154379	42828249	-233249	0.0656411	-0.110563	0.00251166	0.345838	0.962756	-0.0164837	G	0.789855	0.210145	0.3056	0.2089	0.0317	0.3738	0.1656	NA	NA	NA	NA	NA	NA	NA	NA	NA
AC025171.5	ENSG00000272382	ENSG00000272382.1	lncRNA	+	5	43033819	43034737	43033716	43034635	2033	rs9686343	42842763	-191056	0.072755	-0.0850845	0.00143514	0.247772	0.892959	-0.0491687	C	0.434783	0.565217	0.6929	0.6268	0.4861	0.6203	0.6084	NA	NA	NA	NA	NA	NA	NA	NA	NA
AC025175.1	ENSG00000272416	ENSG00000272416.1	lncRNA	-	5	53176124	53176881	53881051	53880293	2596	rs13180930	53594910	-418029	0.0602486	-0.056464	0.00383985	0.678058	0.999982	-7.81737e-06	T	0.605072	0.394928	0.2216	0.3372	0.003	0.6163	0.4407	NA	NA	NA	NA	NA	NA	NA	NA	NA
AC025175.2	ENSG00000287087	ENSG00000287087.1	lncRNA	+	5	53193295	53195200	53897464	53899370	2549	rs11949800	53597197	401997	0.0533286	0.071213	0.00662762	0.838976	0.999982	-7.81737e-06	T	0.688406	0.311594	0.379	0.3112	0.2857	0.2803	0.1994	NA	NA	NA	NA	NA	NA	NA	NA	NA
AC025178.1	ENSG00000250764	ENSG00000250764.1	lncRNA	-	5	32103552	32122047	32121941	32103445	2578	rs10073781	31805859	297693	0.0996538	0.0641456	0.000171526	0.128865	0.733811	-0.134415	A	0.434783	0.565217	0.733	0.5086	0.6944	0.5179	0.5982	NA	NA	NA	NA	NA	NA	NA	NA	NA
AC025180.1	ENSG00000249899	ENSG00000249899.6	lncRNA	-	5	52226437	52286108	52990278	52930606	3097	rs351908	51970588	255849	0.0742104	0.827151	0.00127984	0.402721	0.993019	-0.0030424	T	0.25	0.75	0.8359	0.6859	0.5972	0.8231	0.5665	NA	NA	NA	NA	NA	NA	NA	NA	NA
AC025181.2	ENSG00000272086	ENSG00000272086.1	lncRNA	+	5	32174578	32175378	32174471	32175272	2537	rs6450900	32345799	170421	0.0929	0.156328	0.000293007	0.194627	0.837719	-0.0769015	A	0.797101	0.202899	0.2421	0.2248	0.2083	0.2316	0.2342	NA	NA	NA	NA	NA	NA	NA	NA	NA
AC025188.1	ENSG00000225407	ENSG00000225407.3	lncRNA	-	5	75987265	76012040	76716215	76691439	2545	rs4130148	75739331	247934	0.0717261	0.0278309	0.00155614	0.548259	0.999982	-7.81737e-06	G	0.224638	0.775362	0.267	0.7709	0.6012	0.8807	0.7648	NA	NA	NA	NA	NA	NA	NA	NA	NA
AC025211.1	ENSG00000264458	ENSG00000264458.1	lncRNA	+	17	30954758	31013502	32627739	32686484	1753	rs8073901	30963534	0	0.0719379	-0.211384	0.00153043	0.403831	0.993843	-0.00268223	G	0.844203	0.155797	0.0847	0.1225	0.0149	0.1918	0.1472	NA	NA	NA	NA	NA	NA	NA	NA	NA
AC025257.1	ENSG00000257386	ENSG00000257386.1	lncRNA	-	12	74931926	74932413	74538633	74538145	2297	rs10879799	74897701	34225	0.0754298	0.771793	0.00116272	0.300339	0.932257	-0.0304644	G	0.782609	0.217391	0.649	0.3098	0.5605	0.1521	0.2188	NA	NA	NA	NA	NA	NA	NA	NA	NA
AC025259.1	ENSG00000257663	ENSG00000257663.1	lncRNA	-	12	52470626	52475868	52082084	52076841	2557	rs303817	52176235	294391	0.100257	-0.33466	0.000163508	0.10059	0.671646	-0.17286	A	0.268116	0.731884	0.3011	0.7507	0.5724	0.7296	0.2996	NA	NA	NA	NA	NA	NA	NA	NA	NA
AC025259.3	ENSG00000259884	ENSG00000259884.1	lncRNA	-	12	52452244	52453287	52059503	52058459	2491	rs627500	52947176	-493889	0.0425728	-0.463417	0.0155627	0.989007	0.999982	-7.81737e-06	C	0.652174	0.347826	0.6619	0.2305	0.1825	0.3956	0.453	NA	NA	NA	NA	NA	NA	NA	NA	NA
AC025262.4	ENSG00000286682	ENSG00000286682.1	lncRNA	-	12	65213960	65219735	64825955	64820179	1482	rs11175647	65509219	-289484	0.0518396	-0.0239466	0.00745549	0.771481	0.999982	-7.81737e-06	T	0.742754	0.257246	0.0212	0.2233	0.0615	0.4056	0.2086	NA	NA	NA	NA	NA	NA	NA	NA	NA
AC025265.1	ENSG00000257681	ENSG00000257681.1	lncRNA	-	12	104140094	104162636	103768858	103746315	2698	rs11111765	104172519	-9883	0.228589	0.525306	3.45225e-09	1.19575e-05	0.00072579	-3.13919	G	0.663043	0.336957	0.1165	0.3084	0.4573	0.2475	0.4888	NA	NA	NA	NA	NA	NA	NA	NA	NA
AC025271.2	ENSG00000261265	ENSG00000261265.1	lncRNA	-	15	57819386	57821207	57529009	57527187	2586	rs72745602	58023935	-202728	0.107416	0.139901	9.24756e-05	0.0764311	0.594894	-0.22556	C	0.945652	0.054347	0.0038	0.0692	0	0.1153	0.0225	NA	NA	NA	NA	NA	NA	NA	NA	NA
AC025271.4	ENSG00000276772	ENSG00000276772.1	lncRNA	+	15	57846154	57847878	57553955	57555680	2570	rs79442692	57611582	-234572	0.0775761	0.0794136	0.000981958	0.595027	0.999982	-7.81737e-06	T	0.949275	0.050724	0.0008	0.1225	0.005	0.0378	0.0297	NA	NA	NA	NA	NA	NA	NA	NA	NA
AC025279.1	ENSG00000198106	ENSG00000198106.8	lncRNA	+	16	29302542	29383431	29291220	29372110	1706	rs35042042	29871730	488299	0.0549824	0.0815039	0.00581617	0.696751	0.999982	-7.81737e-06	G	0.949275	0.050724	0.0068	0.0778	0	0.1372	0.0358	NA	NA	NA	NA	NA	NA	NA	NA	NA
AC025280.1	ENSG00000260859	ENSG00000260859.1	lncRNA	+	16	84861870	84862848	84828263	84829242	4417	rs72799559	84871799	8951	0.0917129	1.01905	0.000321863	0.656191	0.999982	-7.81737e-06	G	0.938406	0.061594	0.0673	0.0605	0.0754	0.1213	0.1605	NA	NA	NA	NA	NA	NA	NA	NA	NA
AC025280.2	ENSG00000279622	ENSG00000279622.2	lncRNA	-	16	84950984	84958414	84924808	84917377	4261	rs2646110	84958696	-282	0.105431	-0.0618913	0.000108329	0.480786	0.999982	-7.81737e-06	T	0.344203	0.655797	0.6853	0.5706	0.7163	0.6958	0.5757	NA	NA	NA	NA	NA	NA	NA	NA	NA
AC025280.3	ENSG00000285848	ENSG00000285848.1	lncRNA	-	16	84850789	84890271	84856665	84817182	4568	rs12919419	84570843	279946	0.0735576	0.333812	0.0013473	0.869379	0.999982	-7.81737e-06	T	0.945652	0.054347	0.0204	0.0274	0.121	0.0348	0.0613	NA	NA	NA	NA	NA	NA	NA	NA	NA
AC025283.2	ENSG00000285329	ENSG00000285329.1	protein_coding	+	16	3415100	3529550	3365099	3479550	2540	rs12325187	3364997	-50103	0.0974924	0.186564	0.00020363	0.130888	0.737281	-0.132367	C	0.786232	0.213768	0.1558	0.3213	0.0327	0.2803	0.1063	NA	NA	NA	NA	NA	NA	NA	NA	NA
AC025287.3	ENSG00000276523	ENSG00000276523.1	lncRNA	-	16	75606084	75606583	75572685	75572185	2287	rs1909109	76022490	-415907	0.0410229	0.134935	0.0176148	0.964127	0.999982	-7.81737e-06	G	0.268116	0.731884	0.8729	0.7248	0.9236	0.6799	0.7853	NA	NA	NA	NA	NA	NA	NA	NA	NA
AC025287.4	ENSG00000284484	ENSG00000284484.1	protein_coding	-	16	75694126	75710907	75677009	75660227	2385	rs75427507	76061544	-350637	0.0493402	-0.136025	0.00908663	0.847395	0.999982	-7.81737e-06	G	0.942029	0.057971	0.0015	0.036	0	0.1044	0.0266	NA	NA	NA	NA	NA	NA	NA	NA	NA
AC025300.1	ENSG00000254983	ENSG00000254983.1	lncRNA	+	11	12325081	12329763	12303533	12308216	2515	rs79609470	12315335	-9746	0.0835795	0.126357	0.000611855	0.406642	0.994487	-0.002401	C	0.945652	0.054347	0.0212	0.0159	0.1647	0.0239	0.0675	NA	NA	NA	NA	NA	NA	NA	NA	NA
AC025370.2	ENSG00000286337	ENSG00000286337.1	lncRNA	-	8	104331621	104332334	103320106	103319392	2830	rs34939290	104304340	27281	0.104098	0.253631	0.000120461	0.0548626	0.515756	-0.287556	C	0.865942	0.134058	0.0348	0.2017	0.1577	0.1272	0.183	NA	NA	NA	NA	NA	NA	NA	NA	NA
AC025419.1	ENSG00000250748	ENSG00000250748.6	lncRNA	-	12	65860601	66036152	65642372	65466820	1668	rs12298541	66306441	-270289	0.0780486	0.117583	0.000946098	0.236807	0.885482	-0.05282	A	0.326087	0.673913	0.8048	0.719	0.8204	0.659	0.7791	NA	NA	NA	NA	NA	NA	NA	NA	NA
AC025423.1	ENSG00000256325	ENSG00000256325.1	lncRNA	+	12	69221899	69222333	68828118	68828553	1977	rs769412	69233215	10882	0.0860237	0.317593	0.000504549	0.293668	0.927758	-0.0325653	A	0.945652	0.054347	0.1505	0.072	0.0179	0.0676	0.0573	NA	NA	NA	NA	NA	NA	NA	NA	NA
AC025423.4	ENSG00000257181	ENSG00000257181.1	lncRNA	-	12	69235069	69237017	68843237	68841288	1981	rs7972199	68941230	293839	0.0708999	-0.623528	0.00166066	0.533153	0.999982	-7.81737e-06	C	0.833333	0.166667	0.1838	0.1023	0.0774	0.1809	0.1278	NA	NA	NA	NA	NA	NA	NA	NA	NA
AC025430.1	ENSG00000259563	ENSG00000259563.1	lncRNA	-	15	44808849	44809681	44517483	44516650	1187	rs56108733	44368064	440785	0.0308561	0.0889995	0.040054	0.97677	0.999982	-7.81737e-06	G	0.942029	0.057971	0.0061	0.0562	0	0.1014	0.0174	NA	NA	NA	NA	NA	NA	NA	NA	NA
AC025431.1	ENSG00000259285	ENSG00000259285.1	lncRNA	+	15	58357424	58363241	58065225	58071043	2793	rs11852835	58228599	-128825	0.0670301	-0.0315827	0.00225162	0.724411	0.999982	-7.81737e-06	A	0.65942	0.34058	0.0325	0.2752	0.1319	0.4722	0.1166	NA	NA	NA	NA	NA	NA	NA	NA	NA
AC025434.1	ENSG00000254163	ENSG00000254163.1	lncRNA	-	5	156131070	156166823	156739812	156704058	1964	rs13357800	156422653	-255830	0.0785476	-0.0910794	0.000909642	0.266095	0.904455	-0.0436131	C	0.427536	0.572464	0.4365	0.5576	0.8343	0.5447	0.7229	NA	NA	NA	NA	NA	NA	NA	NA	NA
AC025442.1	ENSG00000253744	ENSG00000253744.1	lncRNA	-	5	65439985	65440623	66144795	66144156	2057	rs251293	65190550	249435	0.0574787	0.0605875	0.00477651	0.767295	0.999982	-7.81737e-06	C	0.884058	0.115942	0.0083	0.1499	0.1647	0.0437	0.0818	NA	NA	NA	NA	NA	NA	NA	NA	NA
AC025442.2	ENSG00000285999	ENSG00000285999.1	lncRNA	+	5	65381234	65389765	66085405	66093937	2068	rs2100040	65134980	-246254	0.0507686	0.0615528	0.00811478	0.852567	0.999982	-7.81737e-06	G	0.663043	0.336957	0.3283	0.3271	0.3591	0.2376	0.3681	NA	NA	NA	NA	NA	NA	NA	NA	NA
AC025449.2	ENSG00000286193	ENSG00000286193.2	lncRNA	+	5	37249129	37252719	37249026	37252617	1342	rs74958945	37302067	49348	0.15144	0.196249	2.60426e-06	0.00158955	0.0445012	-1.35163	C	0.822464	0.177536	0.1528	0.1686	0.123	0.1461	0.2147	NA	NA	NA	NA	NA	NA	NA	NA	NA
AC025470.2	ENSG00000250961	ENSG00000250961.2	lncRNA	+	5	56690888	56830331	57395060	57534504	2599	rs10471997	56338222	-352666	0.0593112	-0.128238	0.00413414	0.760609	0.999982	-7.81737e-06	T	0.931159	0.06884	0.1785	0.0245	0.1359	0.0437	0.1493	NA	NA	NA	NA	NA	NA	NA	NA	NA
AC025521.1	ENSG00000274198	ENSG00000274198.1	lncRNA	+	17	56824417	56824701	58747055	58747340	1189	rs142332145	56398878	-425539	0.0309148	0.098115	0.0398622	0.910186	0.999982	-7.81737e-06	C	0.942029	0.057971	0.0151	0.1225	0.1657	0.0726	0.0798	NA	NA	NA	NA	NA	NA	NA	NA	NA
AC025569.1	ENSG00000258168	ENSG00000258168.6	lncRNA	+	12	70861861	70936820	70468080	70543040	2939	rs12317962	70792582	-69279	0.053904	-0.114942	0.0063331	0.875683	0.999982	-7.81737e-06	G	0.702899	0.297101	0.2534	0.4251	0.4712	0.2097	0.364	NA	NA	NA	NA	NA	NA	NA	NA	NA
AC025576.2	ENSG00000255817	ENSG00000255817.1	lncRNA	-	12	64502544	64514269	64120489	64108763	1890	rs73116141	64694829	-180560	0.129583	0.431148	1.55631e-05	0.0168352	0.256001	-0.591758	T	0.92029	0.07971	0.0045	0.0778	0.1329	0.0537	0.1022	NA	NA	NA	NA	NA	NA	NA	NA	NA
AC025576.3	ENSG00000287618	ENSG00000287618.1	lncRNA	-	12	64493196	64524319	64130539	64099415	1938	rs112320655	64789122	-264803	0.0628901	-0.17778	0.00311878	0.610256	0.999982	-7.81737e-06	G	0.942029	0.057971	0.1097	0.0533	0.003	0.0775	0.0399	NA	NA	NA	NA	NA	NA	NA	NA	NA
AC025580.2	ENSG00000259354	ENSG00000259354.5	lncRNA	+	15	45740626	45805965	45448427	45513767	2165	rs12900165	46078851	272886	0.0279538	-0.0999095	0.0508444	0.999655	0.999982	-7.81737e-06	C	0.931159	0.06884	0.0098	0.0648	0.002	0.0924	0.0706	NA	NA	NA	NA	NA	NA	NA	NA	NA
AC025580.3	ENSG00000275672	ENSG00000275672.1	lncRNA	+	15	45670899	45672321	45378700	45380123	2029	rs74009639	45747469	75148	0.0729068	0.054974	0.00141809	0.322612	0.948661	-0.0228892	G	0.916667	0.083333	0.025	0.1657	0.0089	0.1322	0.1442	NA	NA	NA	NA	NA	NA	NA	NA	NA
AC025627.1	ENSG00000262769	ENSG00000262769.1	lncRNA	-	17	19463425	19501235	19597922	19560111	1394	rs73296067	19880301	-379066	0.0413994	0.0460058	0.0170923	0.879576	0.999982	-7.81737e-06	G	0.887681	0.112319	0.2035	0.134	0.0794	0.1133	0.1022	NA	NA	NA	NA	NA	NA	NA	NA	NA
AC025682.1	ENSG00000263766	ENSG00000263766.5	lncRNA	-	17	45681227	45726786	47649420	47603860	2108	rs79988166	45843670	-116884	0.0480605	0.398908	0.010057	0.836543	0.999982	-7.81737e-06	T	0.942029	0.057971	0.0756	0.0504	0	0.0427	0.0092	NA	NA	NA	NA	NA	NA	NA	NA	NA
AC025741.1	ENSG00000249409	ENSG00000249409.1	lncRNA	+	4	121560246	121571951	120639090	120650796	2712	rs12641791	121898664	326713	0.0897101	0.0841226	0.000377095	0.157338	0.778748	-0.108603	A	0.923913	0.076087	0.2216	0.0432	0.0694	0.0477	0.0399	NA	NA	NA	NA	NA	NA	NA	NA	NA
AC025754.2	ENSG00000271874	ENSG00000271874.1	lncRNA	-	5	34651563	34651993	34651888	34651457	2908	rs13177669	35048602	-396609	0.105396	0.0870208	0.000108635	0.0937168	0.649263	-0.187579	G	0.938406	0.061594	0.1475	0.0922	0.001	0.1213	0.0409	NA	NA	NA	NA	NA	NA	NA	NA	NA
AC025766.1	ENSG00000270133	ENSG00000270133.1	lncRNA	-	5	93947612	93953827	94618122	94611906	1431	rs1420979	93832263	115349	0.0459245	0.0401254	0.0119161	0.909194	0.999982	-7.81737e-06	T	0.728261	0.271739	0.5552	0.3602	0.3313	0.1998	0.2403	NA	NA	NA	NA	NA	NA	NA	NA	NA
AC025774.1	ENSG00000285804	ENSG00000285804.2	lncRNA	-	5	71383610	71403827	72108000	72087782	2079	rs1217823	71394115	0	0.288099	-0.354045	1.37088e-11	1.0947e-07	1.24194e-05	-4.9059	C	0.594203	0.405797	0.6619	0.4395	0.6329	0.4006	0.4346	NA	NA	NA	NA	NA	NA	NA	NA	NA
AC025809.1	ENSG00000267662	ENSG00000267662.1	lncRNA	+	19	31839788	31908700	31348881	31417794	1589	rs278266	32354318	445618	0.038569	0.033562	0.0214443	0.966238	0.999982	-7.81737e-06	T	0.902174	0.097826	0.2148	0.0533	0.0863	0.0944	0.2209	NA	NA	NA	NA	NA	NA	NA	NA	NA
AC025811.1	ENSG00000270947	ENSG00000270947.1	lncRNA	+	19	22638791	22639261	22455988	22456459	3168	rs3745121	22703393	64132	0.156557	-0.0743856	1.70493e-06	0.00176552	0.0486112	-1.31326	T	0.543478	0.456522	0.4281	0.4193	0.5069	0.4513	0.5879	NA	NA	NA	NA	NA	NA	NA	NA	NA
AC025822.1	ENSG00000227101	ENSG00000227101.2	lncRNA	+	10	4067096	4095210	4024903	4053018	2940	rs993175	4450357	355147	0.0565967	-0.0337518	0.00512056	0.910758	0.999982	-7.81737e-06	T	0.742754	0.257246	0.1846	0.3588	0.502	0.2455	0.3405	NA	NA	NA	NA	NA	NA	NA	NA	NA
AC025822.2	ENSG00000236990	ENSG00000236990.1	lncRNA	+	10	4093919	4131205	4051726	4089013	3013	rs12358872	3854018	-239901	0.06044	-0.0245813	0.00378239	0.858649	0.999982	-7.81737e-06	C	0.764493	0.235507	0.1278	0.1888	0.2718	0.2247	0.318	NA	NA	NA	NA	NA	NA	NA	NA	NA
AC025871.1	ENSG00000253567	ENSG00000253567.1	lncRNA	+	8	28304782	28313419	28447264	28455902	1790	rs351781	28199864	-104918	0.0693174	-0.0763138	0.00188083	0.506435	0.999982	-7.81737e-06	C	0.137681	0.862319	0.5053	0.889	0.7966	0.8658	0.7873	NA	NA	NA	NA	NA	NA	NA	NA	NA
AC025871.2	ENSG00000254370	ENSG00000254370.1	lncRNA	-	8	28273042	28277572	28420055	28415524	1835	rs7813692	28519849	-242277	0.116233	0.0651577	4.56727e-05	0.0404534	0.435678	-0.360834	A	0.934783	0.065217	0.4977	0.0504	0.0308	0.0586	0.136	NA	NA	NA	NA	NA	NA	NA	NA	NA
AC025918.1	ENSG00000225798	ENSG00000225798.1	lncRNA	+	15	59182167	59186281	58889967	58894082	1910	rs12438896	59651525	465244	0.0794599	0.182129	0.000846566	0.271014	0.910293	-0.0408189	A	0.536232	0.463768	0.0688	0.5403	0.5883	0.4533	0.5542	NA	NA	NA	NA	NA	NA	NA	NA	NA
AC026116.1	ENSG00000258117	ENSG00000258117.2	lncRNA	-	12	63686406	63753817	63360037	63292625	2790	rs2704760	63194061	492345	0.0699561	0.0418641	0.00178865	0.548782	0.999982	-7.81737e-06	T	0.793478	0.206522	0.5318	0.1988	0.2113	0.1978	0.3241	NA	NA	NA	NA	NA	NA	NA	NA	NA
AC026124.1	ENSG00000250280	ENSG00000250280.2	lncRNA	+	12	65675438	65680508	65281657	65286728	1356	rs11175595	65313962	-361476	0.0572206	0.883972	0.00487471	0.616986	0.999982	-7.81737e-06	A	0.949275	0.050724	0.3744	0.0591	0.001	0.0288	0	NA	NA	NA	NA	NA	NA	NA	NA	NA
AC026124.2	ENSG00000276853	ENSG00000276853.1	lncRNA	+	12	65565043	65565697	65171262	65171917	1249	rs146354218	65793942	228245	0.0482287	-0.106098	0.00992369	0.773885	0.999982	-7.81737e-06	G	0.605072	0.394928	0.2738	0.4798	0.5804	0.3887	0.6094	NA	NA	NA	NA	NA	NA	NA	NA	NA
AC026191.1	ENSG00000254485	ENSG00000254485.5	lncRNA	-	3	9334273	9404987	9363303	9292588	2428	rs62246343	9543642	-138655	0.0679356	0.157889	0.00209681	0.693101	0.999982	-7.81737e-06	C	0.898551	0.101449	0.0038	0.0778	0.002	0.1352	0.0777	NA	NA	NA	NA	NA	NA	NA	NA	NA
AC026202.2	ENSG00000233912	ENSG00000233912.1	lncRNA	-	3	5198591	5229014	5187329	5156905	3197	rs4685934	5490593	-261579	0.0641121	0.0593738	0.00283279	0.862879	0.999982	-7.81737e-06	G	0.496377	0.503623	0.1362	0.3631	0.371	0.5477	0.1892	NA	NA	NA	NA	NA	NA	NA	NA	NA
AC026254.2	ENSG00000266313	ENSG00000266313.2	lncRNA	+	17	25660268	25679854	27333241	27352828	1941	rs8074974	25595818	-64450	0.071062	-0.0484107	0.0016396	0.392639	0.986054	-0.00609943	T	0.525362	0.474638	0.6853	0.4049	0.2599	0.4443	0.6104	NA	NA	NA	NA	NA	NA	NA	NA	NA
AC026304.1	ENSG00000268129	ENSG00000268129.1	lncRNA	-	3	142719750	142720309	143001467	143000907	2039	rs6770495	143043084	-322775	0.0981468	-0.107817	0.000193326	0.0970834	0.659054	-0.181079	T	0.547101	0.452899	0.8487	0.572	0.2768	0.505	0.3129	NA	NA	NA	NA	NA	NA	NA	NA	NA
AC026316.2	ENSG00000239739	ENSG00000239739.1	lncRNA	-	3	170458141	170459154	170741365	170740351	1894	rs11709779	170649012	-189858	0.0840465	-0.0464943	0.00058973	0.234271	0.881873	-0.0545939	C	0.557971	0.442029	0.6543	0.3602	0.4504	0.3598	0.317	NA	NA	NA	NA	NA	NA	NA	NA	NA
AC026316.4	ENSG00000285218	ENSG00000285218.1	protein_coding	+	3	170136657	170578169	170418868	170860380	2642	rs61790242	170378264	0	0.0545672	0.0572936	0.00600999	0.8984	0.999982	-7.81737e-06	C	0.876812	0.123188	0.0825	0.1066	0.129	0.1074	0.1278	NA	NA	NA	NA	NA	NA	NA	NA	NA
AC026316.5	ENSG00000286695	ENSG00000286695.1	lncRNA	-	3	170409787	170453850	170736061	170691997	1980	rs35764590	170902732	-448882	0.0554157	0.147177	0.00562064	0.777178	0.999982	-7.81737e-06	C	0.949275	0.050724	0.0083	0.0576	0.0238	0.0765	0.0593	NA	NA	NA	NA	NA	NA	NA	NA	NA
AC026329.1	ENSG00000288079	ENSG00000288079.1	lncRNA	-	3	112978634	112985671	113266824	113259786	2147	rs7625299	112892613	86021	0.0570457	0.0409743	0.00494243	0.720862	0.999982	-7.81737e-06	T	0.525362	0.474638	0.3563	0.402	0.3274	0.5239	0.4867	NA	NA	NA	NA	NA	NA	NA	NA	NA
AC026333.4	ENSG00000274191	ENSG00000274191.1	lncRNA	+	12	123118678	123119220	122634130	122634673	1496	rs11060112	123292503	173283	0.0754615	-0.0693412	0.00115982	0.253203	0.89532	-0.0480219	A	0.793478	0.206522	0.0265	0.1902	0.1925	0.2485	0.0706	NA	NA	NA	NA	NA	NA	NA	NA	NA
AC026341.1	ENSG00000242880	ENSG00000242880.2	lncRNA	+	3	114866453	115283236	115147605	115564389	2104	rs72947774	114960845	0	0.0566324	-0.0993294	0.00510619	0.795933	0.999982	-7.81737e-06	G	0.92029	0.07971	0.0802	0.1585	0.0685	0.0348	0.0736	NA	NA	NA	NA	NA	NA	NA	NA	NA
AC026341.2	ENSG00000287795	ENSG00000287795.1	lncRNA	-	3	115132324	115205296	115486449	115413476	1749	rs4831113	115308015	-102719	0.0555496	0.0213334	0.00556153	0.836706	0.999982	-7.81737e-06	C	0.5	0.5	0.9455	0.5014	0.4921	0.4185	0.5225	NA	NA	NA	NA	NA	NA	NA	NA	NA
AC026341.3	ENSG00000288074	ENSG00000288074.1	lncRNA	+	3	115137710	115157397	115418862	115438550	1616	rs13096494	115571945	414548	0.0603125	0.037129	0.00382059	0.678728	0.999982	-7.81737e-06	C	0.855072	0.144928	0.0272	0.1383	0.0794	0.2068	0.1728	NA	NA	NA	NA	NA	NA	NA	NA	NA
AC026353.1	ENSG00000244706	ENSG00000244706.4	lncRNA	-	3	167584289	167668080	167950292	167866500	1919	rs76488646	167601991	0	0.0506339	0.120979	0.00820177	0.803648	0.999982	-7.81737e-06	T	0.942029	0.057971	0.003	0.1297	0.1974	0.001	0.0092	NA	NA	NA	NA	NA	NA	NA	NA	NA
AC026356.1	ENSG00000274964	ENSG00000274964.1	lncRNA	+	12	32492303	32493658	32339368	32340724	3795	rs325433	32517841	24183	0.105763	0.278108	0.000105497	0.0870078	0.63077	-0.200129	C	0.92029	0.07971	0.1082	0.0447	0.0069	0.0885	0.1104	NA	NA	NA	NA	NA	NA	NA	NA	NA
AC026356.2	ENSG00000276115	ENSG00000276115.1	lncRNA	+	12	32505284	32507078	32352349	32354144	3774	rs10743777	32265372	-239912	0.0530895	0.0980394	0.00675405	0.934712	0.999982	-7.81737e-06	G	0.572464	0.427536	0.472	0.3516	0.3433	0.4831	0.3978	NA	NA	NA	NA	NA	NA	NA	NA	NA
AC026362.1	ENSG00000256028	ENSG00000256028.2	lncRNA	+	12	123459868	123467454	122975320	122982907	1654	rs4275659	123447928	-11940	0.0943551	0.0681824	0.000261121	0.0586406	0.528431	-0.277012	T	0.344203	0.655797	0.059	0.6023	0.6815	0.6899	0.5818	NA	NA	NA	NA	NA	NA	NA	NA	NA
AC026367.1	ENSG00000270482	ENSG00000270482.1	lncRNA	-	12	118813156	118814080	118376275	118375350	2346	rs11068733	118345949	467207	0.0457499	-0.0673975	0.0120826	0.965951	0.999982	-7.81737e-06	C	0.934783	0.065217	0.1172	0.0764	0.006	0.1083	0.0327	NA	NA	NA	NA	NA	NA	NA	NA	NA
AC026367.2	ENSG00000275409	ENSG00000275409.1	lncRNA	+	12	118867953	118868504	118430147	118430699	2351	rs1553429	118888731	20227	0.144535	-0.144626	4.59763e-06	0.00650594	0.130898	-0.883067	G	0.481884	0.518116	0.7405	0.4553	0.627	0.4384	0.5256	NA	NA	NA	NA	NA	NA	NA	NA	NA
AC026367.3	ENSG00000275759	ENSG00000275759.1	lncRNA	+	12	118866087	118866675	118428281	118428870	2350	rs2036489	118802448	-63639	0.144382	-0.231356	4.65585e-06	0.00463242	0.101909	-0.991789	G	0.735507	0.264493	0.5083	0.2406	0.3591	0.2127	0.2802	NA	NA	NA	NA	NA	NA	NA	NA	NA
AC026368.1	ENSG00000277840	ENSG00000277840.1	lncRNA	+	12	117440269	117440957	117002463	117003152	2124	rs10850741	117432004	-8265	0.143162	-0.237574	5.14556e-06	0.00608834	0.12505	-0.902915	A	0.155797	0.844203	0.6218	0.9049	0.9613	0.8459	0.8712	NA	NA	NA	NA	NA	NA	NA	NA	NA
AC026369.3	ENSG00000256948	ENSG00000256948.1	lncRNA	-	12	215691	221016	111850	106524	1706	rs12369802	269416	-48400	0.107872	0.280071	8.91673e-05	0.281643	0.918931	-0.036717	T	0.949275	0.050724	0.0023	0.036	0.0188	0.0467	0.0389	NA	NA	NA	NA	NA	NA	NA	NA	NA
AC026391.1	ENSG00000235140	ENSG00000235140.2	lncRNA	+	10	61338226	61410103	59578467	59650345	2194	rs11006559	61293948	-44278	0.067357	-0.0350453	0.00219447	0.527995	0.999982	-7.81737e-06	C	0.836957	0.163043	0.1074	0.1254	0.1875	0.1889	0.2577	NA	NA	NA	NA	NA	NA	NA	NA	NA
AC026401.1	ENSG00000257769	ENSG00000257769.1	lncRNA	+	16	15702332	15704420	15608474	15610563	1915	rs16967478	15864284	159864	0.0574648	-0.0622397	0.00478176	0.781563	0.999982	-7.81737e-06	G	0.822464	0.177536	0.0499	0.2594	0.2659	0.159	0.3507	NA	NA	NA	NA	NA	NA	NA	NA	NA
AC026401.2	ENSG00000262380	ENSG00000262380.1	lncRNA	+	16	15777148	15778427	15683290	15684570	1998	rs62036935	15772866	-4282	0.0684867	0.10422	0.00200785	0.646193	0.999982	-7.81737e-06	G	0.869565	0.130435	0.0613	0.1052	0.2837	0.0606	0.1227	NA	NA	NA	NA	NA	NA	NA	NA	NA
AC026401.3	ENSG00000280206	ENSG00000280206.1	lncRNA	+	16	15795095	15795975	15701237	15702118	2075	rs74556860	16262984	467009	0.04888	0.33504	0.00942419	0.950268	0.999982	-7.81737e-06	T	0.865942	0.134058	0.0499	0.147	0.0724	0.1551	0.046	NA	NA	NA	NA	NA	NA	NA	NA	NA
AC026412.3	ENSG00000271119	ENSG00000271119.1	lncRNA	+	5	1594742	1611582	1594626	1611467	3621	rs3776150	1803901	192319	0.0836097	-0.0399626	0.000610401	0.464198	0.999982	-7.81737e-06	C	0.73913	0.26087	0.0393	0.3084	0.2758	0.2515	0.3681	NA	NA	NA	NA	NA	NA	NA	NA	NA
AC026427.1	ENSG00000249772	ENSG00000249772.1	lncRNA	-	5	80409205	80410671	81114852	81113385	2276	rs10056236	80853708	-443037	0.0645442	0.186528	0.00273808	0.603982	0.999982	-7.81737e-06	G	0.934783	0.065217	0.1536	0.1009	0.0139	0.0885	0.0521	NA	NA	NA	NA	NA	NA	NA	NA	NA
AC026461.3	ENSG00000260823	ENSG00000260823.1	lncRNA	-	16	56643414	56645287	56611375	56609501	2570	rs1651666	57056508	-411221	0.0843718	0.436085	0.000574793	0.483714	0.999982	-7.81737e-06	C	0.710145	0.289855	0.2216	0.317	0.248	0.3052	0.2515	NA	NA	NA	NA	NA	NA	NA	NA	NA
AC026464.3	ENSG00000260371	ENSG00000260371.1	protein_coding	-	16	69368995	69390209	69356306	69335091	1602	rs35708016	68962885	406110	0.0771292	0.462999	0.00101713	0.211233	0.856604	-0.0672199	G	0.949275	0.050724	0.0053	0.036	0	0.0855	0.0675	NA	NA	NA	NA	NA	NA	NA	NA	NA
AC026464.6	ENSG00000272617	ENSG00000272617.3	protein_coding	-	16	69362548	69368774	69334871	69328644	1560	rs145882472	69313763	48785	0.0625217	0.517591	0.00321054	0.437307	0.998837	-0.000505587	A	0.949275	0.050724	0.0106	0.0403	0.0198	0.0666	0.046	NA	NA	NA	NA	NA	NA	NA	NA	NA
AC026470.2	ENSG00000261267	ENSG00000261267.1	lncRNA	+	16	48593573	48621314	48559661	48587403	1774	rs16945869	48174559	-419014	0.0701541	-0.163907	0.00176101	0.309174	0.939608	-0.0270532	G	0.90942	0.090579	0.4297	0.0879	0.001	0.0875	0.0112	NA	NA	NA	NA	NA	NA	NA	NA	NA
AC026471.1	ENSG00000260267	ENSG00000260267.1	lncRNA	-	16	31468033	31471057	31459736	31456711	1490	rs11862739	31771024	-299967	0.061661	0.174315	0.00343566	0.415722	0.995147	-0.00211296	G	0.873188	0.126812	0.2474	0.0893	0.2669	0.0885	0.3436	NA	NA	NA	NA	NA	NA	NA	NA	NA
AC026471.2	ENSG00000260625	ENSG00000260625.3	lncRNA	+	16	31519786	31520881	31508464	31509560	1479	rs7192364	31575186	54305	0.0841078	-0.0968447	0.000586885	0.120175	0.718168	-0.143774	C	0.358696	0.641304	0.9448	0.4769	0.5278	0.6491	0.8272	NA	NA	NA	NA	NA	NA	NA	NA	NA
AC026471.4	ENSG00000261474	ENSG00000261474.1	lncRNA	-	16	31460857	31464814	31453493	31449535	1487	rs117585595	31128719	332138	0.046119	-0.229728	0.0117333	0.757008	0.999982	-7.81737e-06	A	0.949275	0.050724	0.0106	0.0259	0.0486	0.0994	0.0286	NA	NA	NA	NA	NA	NA	NA	NA	NA
AC026474.1	ENSG00000265113	ENSG00000265113.1	lncRNA	+	16	69274453	69275832	69240549	69241929	1615	rs79778080	69039342	-235111	0.0590927	-0.166221	0.00420595	0.537247	0.999982	-7.81737e-06	T	0.942029	0.057971	0.0061	0.0893	0.0625	0.0746	0.0204	NA	NA	NA	NA	NA	NA	NA	NA	NA
AC026585.1	ENSG00000278532	ENSG00000278532.1	lncRNA	-	18	67065963	67066485	69399249	69398726	2775	rs9961769	66695584	370379	0.067676	0.0408812	0.00214008	0.636536	0.999982	-7.81737e-06	C	0.884058	0.115942	0.1286	0.1599	0.1409	0.1521	0.1176	NA	NA	NA	NA	NA	NA	NA	NA	NA
AC026624.1	ENSG00000285974	ENSG00000285974.1	lncRNA	+	15	82473085	82475041	82180743	82182700	1381	rs371994626	82932561	457520	0.0546775	0.0904151	0.00595784	0.745405	0.999982	-7.81737e-06	T	0.934783	0.065217	0.0197	0.1153	0.1121	0.175	0.2689	NA	NA	NA	NA	NA	NA	NA	NA	NA
AC026691.1	ENSG00000270021	ENSG00000270021.1	lncRNA	+	5	134734971	134736986	135399280	135401296	2100	rs2617258	134738412	1426	0.0923686	-0.07428	0.000305591	0.128699	0.73331	-0.134712	G	0.923913	0.076087	0.1225	0.0922	0.0942	0.0497	0.0409	NA	NA	NA	NA	NA	NA	NA	NA	NA
AC026704.1	ENSG00000251307	ENSG00000251307.1	lncRNA	+	5	54529763	54591029	55233934	55295201	2273	rs6887175	54753586	162557	0.0512248	0.0436748	0.00782703	0.709554	0.999982	-7.81737e-06	G	0.177536	0.822464	0.7201	0.8963	0.7044	0.8827	0.9151	NA	NA	NA	NA	NA	NA	NA	NA	NA
AC026725.1	ENSG00000249713	ENSG00000249713.1	lncRNA	-	5	75902434	75904795	76608970	76606608	2630	rs35854488	75807828	94606	0.080816	0.0641521	0.000760782	0.341382	0.961043	-0.017257	T	0.807971	0.192029	0.2057	0.1888	0.0198	0.338	0.2045	NA	NA	NA	NA	NA	NA	NA	NA	NA
AC026740.1	ENSG00000271781	ENSG00000271781.1	lncRNA	+	5	675942	676731	675826	676616	3300	rs76788709	562169	-113773	0.0754449	-0.0663887	0.00116133	0.519955	0.999982	-7.81737e-06	T	0.880435	0.119565	0.1248	0.1427	0.0179	0.1262	0.1196	NA	NA	NA	NA	NA	NA	NA	NA	NA
AC026741.1	ENSG00000272103	ENSG00000272103.2	lncRNA	-	5	36861839	36867340	36867238	36861736	1577	rs2366273	37266281	-398941	0.0669324	-0.0419558	0.00226901	0.44078	0.999295	-0.000306276	G	0.797101	0.202899	0.0424	0.1945	0.3264	0.2336	0.272	NA	NA	NA	NA	NA	NA	NA	NA	NA
AC026748.3	ENSG00000286388	ENSG00000286388.1	lncRNA	+	5	1345313	1350901	1345197	1350786	2938	rs27996	1345474	0	0.174401	-0.109252	3.83021e-07	0.0127945	0.211798	-0.674077	A	0.637681	0.362319	0.7413	0.317	0.1905	0.4294	0.1748	NA	NA	NA	NA	NA	NA	NA	NA	NA
AC026770.1	ENSG00000259377	ENSG00000259377.1	lncRNA	+	15	52044683	52048672	51752485	51756475	1867	rs11070849	51709365	-335318	0.0396288	0.0481699	0.0196957	0.954744	0.999982	-7.81737e-06	G	0.481884	0.518116	0.73	0.451	0.4653	0.5119	0.4479	NA	NA	NA	NA	NA	NA	NA	NA	NA
AC026771.1	ENSG00000260545	ENSG00000260545.1	lncRNA	+	16	58150790	58153257	58116885	58119353	2552	rs2259741	58253311	100054	0.0585904	0.0341604	0.00437576	0.854344	0.999982	-7.81737e-06	G	0.210145	0.789855	0.9259	0.6744	0.6925	0.8598	0.6779	NA	NA	NA	NA	NA	NA	NA	NA	NA
AC026782.1	ENSG00000248393	ENSG00000248393.1	lncRNA	-	5	81841682	81842129	82546310	82545862	2028	rs13435939	81457986	383696	0.0663641	0.26235	0.00237276	0.638547	0.999982	-7.81737e-06	G	0.931159	0.06884	0.2315	0.0937	0.0099	0.0964	0.0532	NA	NA	NA	NA	NA	NA	NA	NA	NA
AC026782.2	ENSG00000248870	ENSG00000248870.1	lncRNA	-	5	81882596	81883230	82587411	82586776	2074	rs138216276	82141148	-257918	0.133693	0.544104	1.11478e-05	0.0196452	0.281356	-0.550744	C	0.92029	0.07971	0.0182	0.0951	0.2133	0.0626	0.089	NA	NA	NA	NA	NA	NA	NA	NA	NA
AC026786.2	ENSG00000271963	ENSG00000271963.1	lncRNA	+	12	133692279	133698926	133115692	133122340	1476	rs10781657	133422055	-270224	0.0854791	-0.147453	0.000526706	0.14273	0.75867	-0.119947	T	0.072463	0.927536	0.7534	0.902	0.9236	0.9205	0.9172	NA	NA	NA	NA	NA	NA	NA	NA	NA
AC026801.2	ENSG00000272323	ENSG00000272323.1	lncRNA	-	5	34837655	34839383	34839278	34837549	2948	rs75977988	35254609	-415226	0.0591592	0.137831	0.00418395	0.803865	0.999982	-7.81737e-06	C	0.949275	0.050724	0.0408	0.0605	0.1091	0.0298	0.0695	NA	NA	NA	NA	NA	NA	NA	NA	NA
AC026803.1	ENSG00000260366	ENSG00000260366.1	lncRNA	+	19	49429429	49429701	48926171	48926444	2577	rs75396300	49311966	-117463	0.0789159	0.174751	0.000883628	0.429173	0.997232	-0.00120391	G	0.942029	0.057971	0.0741	0.1268	0.0913	0.0408	0.0348	NA	NA	NA	NA	NA	NA	NA	NA	NA
AC026803.2	ENSG00000267898	ENSG00000267898.1	lncRNA	+	19	49467233	49468415	48963975	48965158	2618	rs12327653	49252679	-214554	0.107473	0.0498643	9.2054e-05	0.0783054	0.600737	-0.221316	T	0.681159	0.318841	0.2595	0.3386	0.5496	0.2604	0.3497	NA	NA	NA	NA	NA	NA	NA	NA	NA
AC026803.3	ENSG00000286024	ENSG00000286024.1	lncRNA	+	19	49310579	49313974	48807321	48810717	2553	rs1062250	49606680	292706	0.0609987	-0.0460666	0.00361959	0.790101	0.999982	-7.81737e-06	G	0.844203	0.155797	0.1475	0.1153	0.0298	0.2167	0.0992	NA	NA	NA	NA	NA	NA	NA	NA	NA
AC026894.1	ENSG00000255159	ENSG00000255159.1	lncRNA	+	11	8790326	8831778	8768778	8810231	2156	rs12576952	8409907	-380419	0.0628576	0.0918499	0.00312676	0.592154	0.999982	-7.81737e-06	G	0.793478	0.206522	0.413	0.2061	0.2887	0.1928	0.2423	NA	NA	NA	NA	NA	NA	NA	NA	NA
AC026904.2	ENSG00000253688	ENSG00000253688.2	lncRNA	-	8	49464088	49469001	48556441	48551527	1402	rs4075257	49773584	-304583	0.0437865	-0.0482687	0.0141268	0.82934	0.999982	-7.81737e-06	T	0.945652	0.054347	0.2685	0.0922	0.0069	0.0447	0.0767	NA	NA	NA	NA	NA	NA	NA	NA	NA
AC026956.2	ENSG00000287872	ENSG00000287872.1	lncRNA	+	15	82405726	82411911	82113384	82119570	1450	rs200717169	82091511	-314215	0.0478627	-0.011391	0.010216	0.885388	0.999982	-7.81737e-06	G	0.753623	0.246377	0.1596	0.2608	0.0337	0.4145	0.2065	NA	NA	NA	NA	NA	NA	NA	NA	NA
AC026979.1	ENSG00000253708	ENSG00000253708.1	lncRNA	-	8	30034071	30038404	30180888	30176554	2036	rs58306685	30125725	-87321	0.0569525	0.0802718	0.00497887	0.746478	0.999982	-7.81737e-06	A	0.923913	0.076087	0.0174	0.1009	0.2153	0.0129	0.0613	NA	NA	NA	NA	NA	NA	NA	NA	NA
AC026979.2	ENSG00000271869	ENSG00000271869.1	lncRNA	-	8	30013347	30013748	30156232	30155830	2038	rs12542809	29902124	111223	0.0792195	-0.112586	0.000862749	0.273161	0.913306	-0.0393836	G	0.235507	0.764493	0.6641	0.8559	0.7063	0.825	0.8364	NA	NA	NA	NA	NA	NA	NA	NA	NA
AC026979.3	ENSG00000272375	ENSG00000272375.1	lncRNA	+	8	30054921	30055564	30197404	30198048	2022	rs73242322	30035089	-19832	0.193254	0.168865	7.67849e-08	0.000173578	0.00709005	-2.14935	T	0.75	0.25	0.2073	0.2406	0.4792	0.0964	0.1861	NA	NA	NA	NA	NA	NA	NA	NA	NA
AC026979.4	ENSG00000285669	ENSG00000285669.1	lncRNA	+	8	30049946	30058848	30192429	30201332	2031	rs67240919	30028555	-21391	0.21279	0.139002	1.40304e-08	5.45389e-05	0.00260884	-2.58355	T	0.764493	0.235507	0.289	0.2421	0.4554	0.0934	0.182	NA	NA	NA	NA	NA	NA	NA	NA	NA
AC027018.1	ENSG00000254538	ENSG00000254538.1	lncRNA	+	8	74582677	74645132	73670441	73732897	2304	rs76467997	75008402	363270	0.0574575	-0.599835	0.00478452	0.779915	0.999982	-7.81737e-06	A	0.927536	0.072463	0.0113	0.1441	0.1825	0.1083	0.1483	NA	NA	NA	NA	NA	NA	NA	NA	NA
AC027097.1	ENSG00000267040	ENSG00000267040.6	lncRNA	+	18	55297535	55336528	57630302	57669296	2732	rs689163	55513347	176819	0.0773588	-0.22788	0.000998909	0.413211	0.994766	-0.00227902	T	0.438406	0.561594	0.7685	0.5389	0.6458	0.494	0.638	NA	NA	NA	NA	NA	NA	NA	NA	NA
AC027097.2	ENSG00000267787	ENSG00000267787.7	lncRNA	+	18	55306688	55405835	57639455	57738603	2868	rs12963127	55338002	0	0.0501896	0.617705	0.00849538	0.968962	0.999982	-7.81737e-06	G	0.931159	0.06884	0.0968	0.0476	0.0089	0.1332	0.0716	NA	NA	NA	NA	NA	NA	NA	NA	NA
AC027117.1	ENSG00000253671	ENSG00000253671.3	lncRNA	+	8	17665871	17679692	17808361	17822183	4014	rs1008705	17633455	-32416	0.105094	0.522091	0.000111279	0.142953	0.75867	-0.119947	T	0.673913	0.326087	0.5454	0.3646	0.5397	0.3181	0.5828	NA	NA	NA	NA	NA	NA	NA	NA	NA
AC027117.2	ENSG00000253944	ENSG00000253944.1	lncRNA	+	8	17658855	17718578	17801345	17861069	4167	rs7387930	17920567	201989	0.14562	0.111789	4.20579e-06	0.0515911	0.499968	-0.301058	C	0.65942	0.34058	0.2383	0.4914	0.376	0.3419	0.5061	NA	NA	NA	NA	NA	NA	NA	NA	NA
AC027129.1	ENSG00000288077	ENSG00000288077.1	lncRNA	+	3	15542947	15545567	15501439	15504060	1951	rs4256110	15376851	-166096	0.0597786	0.0362875	0.00398467	0.604281	0.999982	-7.81737e-06	T	0.811594	0.188406	0.1785	0.2723	0.3105	0.166	0.411	NA	NA	NA	NA	NA	NA	NA	NA	NA
AC027130.1	ENSG00000261195	ENSG00000261195.1	lncRNA	-	16	19772495	19777421	19766099	19761172	2564	rs12448160	19428506	343989	0.0455218	0.0725441	0.0123038	0.964517	0.999982	-7.81737e-06	C	0.898551	0.101449	0.0076	0.0908	0	0.163	0.0307	NA	NA	NA	NA	NA	NA	NA	NA	NA
AC027228.1	ENSG00000259474	ENSG00000259474.1	lncRNA	-	15	78772400	78774162	78481820	78480057	2616	rs74026019	78563735	208665	0.101498	-0.160307	0.000148145	0.0904212	0.640725	-0.193328	A	0.847826	0.152174	0.2027	0.2046	0.2173	0.1869	0.1513	NA	NA	NA	NA	NA	NA	NA	NA	NA
AC027237.2	ENSG00000259215	ENSG00000259215.1	lncRNA	-	15	69750862	69754145	69461806	69458522	1884	rs12910460	69552591	198271	0.045704	0.0530195	0.0121269	0.950785	0.999982	-7.81737e-06	G	0.858696	0.141304	0.0363	0.1167	0.1081	0.1859	0.1534	NA	NA	NA	NA	NA	NA	NA	NA	NA
AC027237.3	ENSG00000259426	ENSG00000259426.6	lncRNA	-	15	69689244	69707368	69415029	69396904	1834	rs16953767	70096531	-389163	0.0504501	0.612208	0.00832197	0.872427	0.999982	-7.81737e-06	A	0.76087	0.23913	0.27	0.1628	0.3095	0.2565	0.1892	NA	NA	NA	NA	NA	NA	NA	NA	NA
AC027237.4	ENSG00000259645	ENSG00000259645.1	lncRNA	+	15	69683532	69684488	69391192	69392149	1765	rs8033331	69245664	-437868	0.064566	-0.0601706	0.00273338	0.641014	0.999982	-7.81737e-06	A	0.463768	0.536232	0.6127	0.4611	0.4623	0.5905	0.4591	NA	NA	NA	NA	NA	NA	NA	NA	NA
AC027243.3	ENSG00000287503	ENSG00000287503.1	lncRNA	+	15	76555539	76567728	76263197	76275387	1368	rs56075682	76341808	-213731	0.0645877	-0.0634038	0.00272871	0.386018	0.983389	-0.00727462	C	0.76087	0.23913	0.0514	0.1628	0.2302	0.3032	0.1943	NA	NA	NA	NA	NA	NA	NA	NA	NA
AC027250.2	ENSG00000286471	ENSG00000286471.1	lncRNA	+	8	55294259	55307430	54381698	54394870	1993	rs9792222	55398033	90603	0.0478224	-0.0272417	0.0102487	0.881278	0.999982	-7.81737e-06	T	0.282609	0.717391	0.8994	0.7767	0.7669	0.7654	0.8078	NA	NA	NA	NA	NA	NA	NA	NA	NA
AC027271.1	ENSG00000272576	ENSG00000272576.1	lncRNA	+	4	52784939	52785547	51918772	51919381	1147	rs12641673	52945207	159660	0.0537146	0.107387	0.00642855	0.370872	0.976232	-0.0104468	G	0.452899	0.547101	0.0847	0.6138	0.3948	0.659	0.3558	NA	NA	NA	NA	NA	NA	NA	NA	NA
AC027277.2	ENSG00000260310	ENSG00000260310.1	lncRNA	-	16	10670357	10672040	10578183	10576499	3376	rs11074889	10633165	37192	0.0544418	0.0797445	0.00606975	0.957999	0.999982	-7.81737e-06	A	0.206522	0.793478	0.7421	0.8401	0.8323	0.8419	0.8548	NA	NA	NA	NA	NA	NA	NA	NA	NA
AC027279.1	ENSG00000260816	ENSG00000260816.2	lncRNA	+	16	78929259	78933541	78895361	78899644	4421	rs8053960	78766068	-163191	0.0603683	-0.20156	0.00380381	0.960436	0.999982	-7.81737e-06	C	0.880435	0.119565	0.2557	0.0692	0.001	0.1312	0.0675	NA	NA	NA	NA	NA	NA	NA	NA	NA
AC027279.2	ENSG00000261537	ENSG00000261537.1	lncRNA	+	16	79028243	79038627	78994345	79004730	4185	rs7188279	79066197	27570	0.0823083	-0.102365	0.000676364	0.532911	0.999982	-7.81737e-06	G	0.289855	0.710145	0.6936	0.8012	0.8522	0.6421	0.7188	NA	NA	NA	NA	NA	NA	NA	NA	NA
AC027288.1	ENSG00000257474	ENSG00000257474.5	lncRNA	+	12	79933984	79944315	79540203	79550535	1296	rs2255747	80410864	466549	0.0585336	0.241881	0.0043954	0.413308	0.994766	-0.00227902	T	0.474638	0.525362	0.0666	0.5548	0.2718	0.669	0.4857	NA	NA	NA	NA	NA	NA	NA	NA	NA
AC027288.3	ENSG00000257894	ENSG00000257894.2	lncRNA	-	12	79734986	79897176	79503396	79341205	1647	rs1553526	79978340	-81164	0.122027	-0.205715	2.86625e-05	0.0095341	0.170475	-0.768339	T	0.166667	0.833333	0.9803	0.8617	0.7262	0.831	0.6411	NA	NA	NA	NA	NA	NA	NA	NA	NA
AC027306.1	ENSG00000253647	ENSG00000253647.1	lncRNA	+	5	169816498	169849848	170389493	170422844	2621	rs13182939	169869952	20104	0.0869752	-0.0855066	0.000468039	0.28398	0.920874	-0.0357997	G	0.344203	0.655797	0.5144	0.6412	0.5179	0.7316	0.8067	NA	NA	NA	NA	NA	NA	NA	NA	NA
AC027307.1	ENSG00000267092	ENSG00000267092.2	lncRNA	+	19	1508375	1508962	1508375	1508963	2555	rs72983560	1444063	-64312	0.0626557	0.0749001	0.00317686	0.882965	0.999982	-7.81737e-06	G	0.938406	0.061594	0.0023	0.0764	0	0.0964	0.0215	NA	NA	NA	NA	NA	NA	NA	NA	NA
AC027307.2	ENSG00000267317	ENSG00000267317.2	lncRNA	-	19	1457670	1458579	1458580	1457670	2649	rs143472607	997067	460603	0.0748257	0.167997	0.00121934	0.578877	0.999982	-7.81737e-06	A	0.847826	0.152174	0.0446	0.1138	0.2252	0.1561	0.2117	NA	NA	NA	NA	NA	NA	NA	NA	NA
AC027307.3	ENSG00000268798	ENSG00000268798.1	lncRNA	+	19	1440839	1441937	1440839	1441938	2632	rs8109683	1048662	-392177	0.0749601	-0.0786913	0.0012065	0.712362	0.999982	-7.81737e-06	T	0.115942	0.884058	0.8767	0.9078	0.8085	0.838	0.8937	NA	NA	NA	NA	NA	NA	NA	NA	NA
AC027309.1	ENSG00000253445	ENSG00000253445.1	lncRNA	-	5	172117458	172124723	172697720	172690454	2326	rs11749385	172090926	26532	0.0636116	-0.208255	0.00294661	0.753728	0.999982	-7.81737e-06	G	0.855072	0.144928	0.2995	0.2118	0.0942	0.17	0.1207	NA	NA	NA	NA	NA	NA	NA	NA	NA
AC027329.1	ENSG00000285831	ENSG00000285831.1	lncRNA	-	5	52593703	52622395	53326565	53297872	2995	rs37796	52648018	-25623	0.0857363	-0.0216053	0.000516124	0.238706	0.886815	-0.052167	C	0.181159	0.818841	0.9811	0.8746	0.6419	0.8867	0.7832	NA	NA	NA	NA	NA	NA	NA	NA	NA
AC027335.1	ENSG00000250001	ENSG00000250001.1	lncRNA	-	5	9519966	9523290	9523178	9519853	2710	rs41476	9706863	-183573	0.0955	-0.132123	0.000238478	0.154852	0.776194	-0.11003	G	0.706522	0.293478	0.2179	0.3646	0.1538	0.2843	0.1994	NA	NA	NA	NA	NA	NA	NA	NA	NA
AC027338.1	ENSG00000249664	ENSG00000249664.1	lncRNA	-	5	82308105	82308928	83013109	83012285	2169	rs27364	82347956	-39028	0.238036	0.102703	1.47433e-09	1.08582e-05	0.000664651	-3.17741	A	0.576087	0.423913	0.6165	0.3069	0.2083	0.4612	0.5818	NA	NA	NA	NA	NA	NA	NA	NA	NA
AC027338.2	ENSG00000249857	ENSG00000249857.1	lncRNA	-	5	82236278	82236802	82940983	82940458	2206	rs35314484	81814633	421645	0.0779491	-0.112439	0.000953539	0.351394	0.965549	-0.0152255	G	0.891304	0.108696	0.0257	0.072	0.0456	0.1302	0.1207	NA	NA	NA	NA	NA	NA	NA	NA	NA
AC027348.1	ENSG00000275155	ENSG00000275155.1	lncRNA	-	16	49880930	49881543	49847632	49847018	2011	rs9939878	50141841	-260298	0.122343	0.173758	2.79408e-05	0.0419987	0.446113	-0.350555	G	0.887681	0.112319	0.1846	0.098	0.0853	0.1451	0.0665	NA	NA	NA	NA	NA	NA	NA	NA	NA
AC027373.1	ENSG00000260368	ENSG00000260368.1	lncRNA	-	8	101925476	101926616	100914388	100913247	2039	rs34933106	102009796	-83180	0.0689656	0.201088	0.0019336	0.562525	0.999982	-7.81737e-06	C	0.797101	0.202899	0.1384	0.3084	0.0486	0.2346	0.2699	NA	NA	NA	NA	NA	NA	NA	NA	NA
AC027449.1	ENSG00000273348	ENSG00000273348.1	lncRNA	-	18	19927810	19928215	22348252	22347846	1772	rs12965806	19967504	-39289	0.0786634	0.227032	0.000901378	0.238206	0.886815	-0.052167	T	0.807971	0.192029	0.2995	0.1744	0.0942	0.2227	0.2699	NA	NA	NA	NA	NA	NA	NA	NA	NA
AC027514.1	ENSG00000266900	ENSG00000266900.1	lncRNA	+	18	59913044	59914645	62245810	62247412	2567	rs79252543	59523500	-389544	0.0883143	-0.210524	0.000421069	0.189833	0.831849	-0.0799557	A	0.938406	0.061594	0.0008	0.0231	0	0.0775	0.0256	NA	NA	NA	NA	NA	NA	NA	NA	NA
AC027514.2	ENSG00000267560	ENSG00000267560.1	lncRNA	-	18	59967270	59968231	62300998	62300036	2522	rs7227819	59701692	265578	0.0604497	0.117185	0.0037795	0.685521	0.999982	-7.81737e-06	A	0.655797	0.344203	0.2958	0.4006	0.3294	0.3579	0.3016	NA	NA	NA	NA	NA	NA	NA	NA	NA
AC027544.2	ENSG00000256588	ENSG00000256588.1	lncRNA	-	11	18529156	18530367	18508820	18507608	2730	rs112513839	18495928	33228	0.056502	0.134915	0.00515897	0.823324	0.999982	-7.81737e-06	C	0.923913	0.076087	0.003	0.0677	0.001	0.1054	0.0532	NA	NA	NA	NA	NA	NA	NA	NA	NA
AC027575.2	ENSG00000278107	ENSG00000278107.1	lncRNA	-	18	74517108	74517692	76805736	76805151	3339	rs35854660	74791273	-273581	0.0799081	0.0908418	0.0008172	0.612425	0.999982	-7.81737e-06	G	0.637681	0.362319	0.3124	0.3256	0.4296	0.3608	0.3548	NA	NA	NA	NA	NA	NA	NA	NA	NA
AC027601.2	ENSG00000260005	ENSG00000260005.6	lncRNA	+	17	79202508	79207783	81228707	81233983	3427	rs4992338	79181295	-21213	0.0768674	0.0371142	0.00103831	0.503629	0.999982	-7.81737e-06	T	0.072463	0.927536	0.7511	0.9366	0.8651	0.9414	0.8487	NA	NA	NA	NA	NA	NA	NA	NA	NA
AC027601.3	ENSG00000262115	ENSG00000262115.1	lncRNA	+	17	79171194	79174088	81197393	81200288	3435	rs10153247	79000496	-170698	0.0707831	-0.0407983	0.00167599	0.670196	0.999982	-7.81737e-06	C	0.905797	0.094202	0.1664	0.0735	0.0506	0.1083	0.0613	NA	NA	NA	NA	NA	NA	NA	NA	NA
AC027601.6	ENSG00000287431	ENSG00000287431.1	lncRNA	-	17	79312984	79319766	81345966	81339183	3107	rs6565483	78824334	488650	0.053044	0.0269999	0.00677834	0.953813	0.999982	-7.81737e-06	A	0.898551	0.101449	0.4879	0.2248	0.2123	0.1054	0.182	NA	NA	NA	NA	NA	NA	NA	NA	NA
AC027607.1	ENSG00000248936	ENSG00000248936.1	lncRNA	-	4	37589710	37590497	37588875	37588087	3247	rs10050295	37604982	-14485	0.0955145	0.0822185	0.000238203	0.26906	0.908029	-0.0419001	G	0.666667	0.333333	0.1725	0.2406	0.0208	0.496	0.3047	NA	NA	NA	NA	NA	NA	NA	NA	NA
AC027644.3	ENSG00000272831	ENSG00000272831.1	lncRNA	-	7	66204817	66205372	66740385	66739829	3003	rs801191	66032955	171862	0.0532102	-0.246738	0.00668992	0.501353	0.999982	-7.81737e-06	G	0.586957	0.413043	0.7005	0.5014	0.3323	0.5129	0.3742	NA	NA	NA	NA	NA	NA	NA	NA	NA
AC027644.4	ENSG00000284461	ENSG00000284461.2	protein_coding	+	7	66093946	66276176	66628958	66811189	3501	rs76949143	66009851	-84095	0.0667374	-0.0314211	0.00230409	0.304027	0.934478	-0.029431	T	0.898551	0.101449	0.0719	0.0893	0.1696	0.0626	0.0603	NA	NA	NA	NA	NA	NA	NA	NA	NA
AC027682.1	ENSG00000259804	ENSG00000259804.1	lncRNA	-	16	67595315	67596212	67562309	67561411	523	rs143016310	67665080	-68868	0.0300979	0.0465061	0.0426202	0.800082	0.999982	-7.81737e-06	T	0.949275	0.050724	0.2035	0.0576	0	0.0427	0.0072	NA	NA	NA	NA	NA	NA	NA	NA	NA
AC027682.4	ENSG00000261386	ENSG00000261386.2	lncRNA	-	16	67583118	67597861	67563958	67549214	524	rs73596365	68026126	-428265	0.0417562	0.126291	0.0166116	0.531743	0.999982	-7.81737e-06	T	0.949275	0.050724	0.2254	0.062	0.001	0.0517	0.0532	NA	NA	NA	NA	NA	NA	NA	NA	NA
AC027682.5	ENSG00000261396	ENSG00000261396.1	lncRNA	-	16	67572461	67574009	67540106	67538557	509	rs74026403	67438127	134334	0.0352411	0.0344699	0.0280409	0.680541	0.999982	-7.81737e-06	A	0.594203	0.405797	0.4418	0.4265	0.4643	0.4414	0.4744	NA	NA	NA	NA	NA	NA	NA	NA	NA
AC027682.6	ENSG00000276075	ENSG00000276075.1	lncRNA	-	16	67551766	67562578	67528675	67517862	506	rs73595580	67636767	-74189	0.0897082	0.263078	0.000377152	0.0392471	0.427989	-0.368567	G	0.927536	0.072463	0.3631	0.0706	0.0288	0.1233	0.1738	NA	NA	NA	NA	NA	NA	NA	NA	NA
AC027698.1	ENSG00000253116	ENSG00000253116.1	lncRNA	-	8	59004002	59018853	58106294	58091442	2369	rs7460495	59434230	-415377	0.0993975	-0.0371722	0.000175054	0.150812	0.771182	-0.112843	G	0.336957	0.663043	0.854	0.7666	0.6171	0.5686	0.6022	NA	NA	NA	NA	NA	NA	NA	NA	NA
AC027702.1	ENSG00000260588	ENSG00000260588.1	lncRNA	-	8	41685684	41687452	41829934	41828165	2002	rs12708213	41685814	0	0.0510509	-0.0140328	0.00793545	0.816043	0.999982	-7.81737e-06	A	0.543478	0.456522	0.6944	0.647	0.1875	0.4722	0.4642	NA	NA	NA	NA	NA	NA	NA	NA	NA
AC027763.2	ENSG00000263316	ENSG00000263316.1	lncRNA	-	17	6857418	6882279	6978960	6954098	2458	rs33989543	7324788	-442509	0.0687883	0.0527206	0.00196076	0.715711	0.999982	-7.81737e-06	G	0.934783	0.065217	0.0643	0.0836	0.1151	0.0736	0.0746	NA	NA	NA	NA	NA	NA	NA	NA	NA
AC027796.1	ENSG00000261916	ENSG00000261916.1	lncRNA	-	17	3505056	3505566	3602272	3601761	3199	rs4790547	3797269	-291703	0.0547275	-0.0970189	0.00593438	0.928739	0.999982	-7.81737e-06	C	0.25	0.75	0.9652	0.7032	0.7917	0.7276	0.8088	NA	NA	NA	NA	NA	NA	NA	NA	NA
AC027796.3	ENSG00000262304	ENSG00000262304.2	protein_coding	-	17	3488444	3539543	3636249	3585149	3360	rs2293880	3599044	-59501	0.0702171	0.0368469	0.00175231	0.623218	0.999982	-7.81737e-06	C	0.684783	0.315217	0.0643	0.3329	0.4266	0.3022	0.2239	NA	NA	NA	NA	NA	NA	NA	NA	NA
AC027796.4	ENSG00000262903	ENSG00000262903.1	lncRNA	-	17	3558916	3561386	3658092	3655621	3270	rs12950262	3128003	430913	0.0841901	0.176764	0.000583089	0.381367	0.980806	-0.00841682	C	0.945652	0.054347	0.1589	0.0432	0	0.0547	0.0112	NA	NA	NA	NA	NA	NA	NA	NA	NA
AC027796.5	ENSG00000263338	ENSG00000263338.1	lncRNA	-	17	3481250	3482147	3578853	3577955	3178	rs113117025	3707096	-224949	0.0420027	0.0684523	0.0162876	0.995279	0.999982	-7.81737e-06	G	0.913043	0.086956	0.0908	0.1571	0.002	0.1103	0.1503	NA	NA	NA	NA	NA	NA	NA	NA	NA
AC027807.2	ENSG00000274128	ENSG00000274128.1	lncRNA	+	15	84630929	84631335	83962176	83962583	1876	rs1602538	84213956	-416973	0.0402572	0.0560093	0.0187283	0.95252	0.999982	-7.81737e-06	C	0.532609	0.467391	0.7065	0.402	0.1468	0.5656	0.363	NA	NA	NA	NA	NA	NA	NA	NA	NA
AC027808.1	ENSG00000259546	ENSG00000259546.1	lncRNA	-	15	81188532	81241208	80948867	80896190	2097	rs4778821	80861290	327242	0.0748493	0.0922344	0.00121708	0.599984	0.999982	-7.81737e-06	C	0.851449	0.148551	0.2617	0.1268	0.004	0.159	0.2065	NA	NA	NA	NA	NA	NA	NA	NA	NA
AC027808.2	ENSG00000259649	ENSG00000259649.4	lncRNA	-	15	81188533	81202118	80909777	80896191	2058	rs74759631	80787220	401313	0.0670044	0.226147	0.00225619	0.660299	0.999982	-7.81737e-06	G	0.931159	0.06884	0.0976	0.0865	0.0437	0.0626	0.1237	NA	NA	NA	NA	NA	NA	NA	NA	NA
AC027811.1	ENSG00000287408	ENSG00000287408.1	lncRNA	-	15	79623934	79629619	79337277	79331591	3291	rs769763	79717935	-88316	0.0748094	0.0381034	0.00122091	0.487782	0.999982	-7.81737e-06	G	0.594203	0.405797	0.5	0.2594	0.4365	0.3877	0.5613	NA	NA	NA	NA	NA	NA	NA	NA	NA
AC032011.1	ENSG00000274340	ENSG00000274340.1	lncRNA	-	15	62679527	62681074	62388875	62387327	2114	rs4368113	62943905	-262831	0.0821462	0.0826686	0.000685064	0.274403	0.914494	-0.0388192	G	0.949275	0.050724	0.4697	0.0346	0.0198	0.0417	0.1339	NA	NA	NA	NA	NA	NA	NA	NA	NA
AC032044.1	ENSG00000262777	ENSG00000262777.1	lncRNA	+	17	1327768	1329778	1424473	1426484	3277	rs7208333	1220321	-107447	0.107997	-0.223688	8.82815e-05	0.0961636	0.655273	-0.183578	G	0.894928	0.105072	0.0847	0.1052	0.0635	0.168	0.0654	NA	NA	NA	NA	NA	NA	NA	NA	NA
AC034102.2	ENSG00000257411	ENSG00000257411.2	protein_coding	+	12	56495116	56503073	56101331	56109289	1092	rs772923	56404566	-90550	0.0554057	0.507668	0.00562507	0.65965	0.999982	-7.81737e-06	A	0.094202	0.905797	0.5749	0.9236	1	0.9225	0.9519	NA	NA	NA	NA	NA	NA	NA	NA	NA
AC034102.5	ENSG00000257809	ENSG00000257809.1	lncRNA	-	12	56544581	56552004	56158220	56150796	976	rs813884	56674209	-122205	0.0510694	-0.0281143	0.00792384	0.711623	0.999982	-7.81737e-06	C	0.217391	0.782609	0.823	0.7695	0.7907	0.6759	0.7638	NA	NA	NA	NA	NA	NA	NA	NA	NA
AC034102.6	ENSG00000258317	ENSG00000258317.1	lncRNA	-	12	56513818	56523403	56129619	56120033	1049	rs7312783	56881051	-357648	0.0513949	-0.0689408	0.00772242	0.765555	0.999982	-7.81737e-06	G	0.532609	0.467391	0.0953	0.513	0.6429	0.4533	0.3425	NA	NA	NA	NA	NA	NA	NA	NA	NA
AC034102.7	ENSG00000258345	ENSG00000258345.1	lncRNA	-	12	56512753	56513723	56119939	56118968	1044	rs774025	56791230	-277507	0.0478824	0.0950713	0.0102	0.818267	0.999982	-7.81737e-06	G	0.949275	0.050724	0.0514	0.0821	0.0536	0.0845	0.0613	NA	NA	NA	NA	NA	NA	NA	NA	NA
AC034102.8	ENSG00000273890	ENSG00000273890.1	lncRNA	-	12	56403876	56404358	56010574	56010091	1245	rs35122484	56065854	338022	0.101274	0.082895	0.000150813	0.0597022	0.534205	-0.272292	G	0.757246	0.242754	0.0651	0.2882	0.373	0.2525	0.1953	NA	NA	NA	NA	NA	NA	NA	NA	NA
AC034111.1	ENSG00000260093	ENSG00000260093.1	lncRNA	-	8	9907996	9911764	10054254	10050485	3296	rs35886862	10118302	-206538	0.0834472	0.0229805	0.000618273	0.260995	0.901352	-0.0451057	C	0.652174	0.347826	0.2595	0.2363	0.3651	0.2952	0.2853	NA	NA	NA	NA	NA	NA	NA	NA	NA
AC034114.2	ENSG00000253238	ENSG00000253238.3	lncRNA	+	8	81178143	81396716	80265907	80484481	1910	rs484681	81330198	0	0.0824305	0.0558464	0.000669877	0.457654	0.999982	-7.81737e-06	A	0.898551	0.101449	0.1445	0.0965	0.001	0.2078	0.1534	NA	NA	NA	NA	NA	NA	NA	NA	NA
AC034139.1	ENSG00000287401	ENSG00000287401.1	lncRNA	-	4	77161894	77233251	76312098	76240740	2918	rs4859673	77364799	-131548	0.124383	-0.0340351	2.37014e-05	0.0237212	0.31554	-0.500946	A	0.231884	0.768116	0.5976	0.8012	0.7996	0.7326	0.7556	NA	NA	NA	NA	NA	NA	NA	NA	NA
AC034154.1	ENSG00000254044	ENSG00000254044.5	lncRNA	-	4	98255787	98554974	97633823	97334635	3076	rs2158385	97883000	372787	0.0432828	-0.0287192	0.0147056	0.865665	0.999982	-7.81737e-06	A	0.278986	0.721014	0.9667	0.7507	0.5694	0.669	0.8415	NA	NA	NA	NA	NA	NA	NA	NA	NA
AC034193.1	ENSG00000287086	ENSG00000287086.1	lncRNA	-	3	10191671	10195010	10153326	10149986	2262	rs9841252	10651017	-456007	0.0600084	0.305181	0.00391319	0.781631	0.999982	-7.81737e-06	A	0.818841	0.181159	0.152	0.0994	0.3274	0.1382	0.2597	NA	NA	NA	NA	NA	NA	NA	NA	NA
AC034195.1	ENSG00000223727	ENSG00000223727.6	lncRNA	-	3	3292372	3668980	3627296	3250687	5060	rs56168988	3653179	0	0.116868	0.0528728	4.34019e-05	0.117827	0.714847	-0.145787	C	0.90942	0.090579	0.0189	0.0951	0.1121	0.0875	0.1043	NA	NA	NA	NA	NA	NA	NA	NA	NA
AC034198.2	ENSG00000272263	ENSG00000272263.1	lncRNA	-	3	12873719	12874227	12832728	12832219	2339	rs6792154	12729887	143832	0.0767348	0.173451	0.0010492	0.4082	0.994558	-0.00236982	T	0.126812	0.873188	0.9834	0.866	0.9444	0.7356	0.9479	NA	NA	NA	NA	NA	NA	NA	NA	NA
AC034223.1	ENSG00000249102	ENSG00000249102.3	lncRNA	+	5	33009041	33026131	33008934	33026025	2525	rs11745977	32651806	-357235	0.0657253	0.0715352	0.00249507	0.640707	0.999982	-7.81737e-06	C	0.902174	0.097826	0.1006	0.0793	0	0.1799	0.0562	NA	NA	NA	NA	NA	NA	NA	NA	NA
AC034223.2	ENSG00000251281	ENSG00000251281.1	lncRNA	-	5	33011429	33017713	33017607	33011322	2505	rs113720858	33484397	-466684	0.0609804	0.0532812	0.00362479	0.716885	0.999982	-7.81737e-06	G	0.90942	0.090579	0.0726	0.062	0.2123	0.0557	0.0777	NA	NA	NA	NA	NA	NA	NA	NA	NA
AC034229.2	ENSG00000260515	ENSG00000260515.1	lncRNA	-	5	10195234	10197740	10197628	10195121	2595	rs17789047	10039343	155891	0.0783432	0.0489575	0.000924402	0.424659	0.995592	-0.00191849	A	0.865942	0.134058	0.1399	0.1081	0.125	0.16	0.1871	NA	NA	NA	NA	NA	NA	NA	NA	NA
AC034229.3	ENSG00000271998	ENSG00000271998.1	lncRNA	-	5	10195300	10197734	10197622	10195187	2595	rs56861986	9883038	312262	0.0933301	0.0428041	0.000283197	0.168312	0.798157	-0.0979115	A	0.865942	0.134058	0.0575	0.121	0.0823	0.1849	0.227	NA	NA	NA	NA	NA	NA	NA	NA	NA
AC034229.4	ENSG00000272417	ENSG00000272417.1	lncRNA	-	5	10203713	10204152	10204040	10203600	2593	rs1876153	10070760	132953	0.0521737	0.13194	0.00726111	0.95771	0.999982	-7.81737e-06	C	0.06884	0.931159	0.8487	0.853	0.881	0.9712	0.9284	NA	NA	NA	NA	NA	NA	NA	NA	NA
AC034231.1	ENSG00000249572	ENSG00000249572.1	lncRNA	-	5	33424132	33440725	33440619	33424025	2722	rs78347783	33454328	-13603	0.165354	-0.149585	8.19243e-07	0.00106195	0.0324104	-1.48932	G	0.807971	0.192029	0.171	0.1499	0.1389	0.2525	0.1431	NA	NA	NA	NA	NA	NA	NA	NA	NA
AC034234.1	ENSG00000248935	ENSG00000248935.1	lncRNA	+	5	59317077	59328847	60021249	60033020	1598	rs209983	58832263	-484814	0.127831	0.298583	1.79369e-05	0.00923597	0.167412	-0.776214	G	0.84058	0.15942	0.3011	0.2133	0.0129	0.3062	0.1524	NA	NA	NA	NA	NA	NA	NA	NA	NA
AC034236.2	ENSG00000271918	ENSG00000271918.1	lncRNA	-	5	115419505	115421113	116085416	116083807	3069	rs785376	115659964	-238851	0.0626577	-0.0715978	0.00317636	0.667831	0.999982	-7.81737e-06	A	0.818841	0.181159	0.1135	0.219	0.4107	0.1799	0.2751	NA	NA	NA	NA	NA	NA	NA	NA	NA
AC034236.3	ENSG00000272265	ENSG00000272265.1	lncRNA	-	5	115413808	115414267	116078570	116078110	3062	rs143952484	115443457	-29190	0.0860141	0.074669	0.000504931	0.276243	0.915837	-0.0381819	G	0.869565	0.130435	0.2489	0.0692	0.1746	0.0706	0.0573	NA	NA	NA	NA	NA	NA	NA	NA	NA
AC034243.1	ENSG00000253404	ENSG00000253404.1	lncRNA	-	5	138080124	138088998	138753309	138744434	1225	rs113883338	138051014	29110	0.121973	0.110298	2.87878e-05	0.0346996	0.397623	-0.400528	G	0.949275	0.050724	0.003	0.0187	0	0.0616	0.0092	NA	NA	NA	rs1627698	-0.908123	1.47364e-19	NA	NA	NA
AC035139.1	ENSG00000228403	ENSG00000228403.1	lncRNA	+	10	50086068	50086694	48878022	48878649	2600	rs7911514	50485523	398829	0.0587219	-0.0908353	0.00433065	0.817106	0.999982	-7.81737e-06	T	0.137681	0.862319	0.6581	0.7954	0.9633	0.9046	0.8753	NA	NA	NA	NA	NA	NA	NA	NA	NA
AC035139.2	ENSG00000286993	ENSG00000286993.1	lncRNA	-	10	50043587	50053990	48845945	48835541	2593	rs75905363	50015210	28377	0.0555423	0.0572977	0.00556476	0.879409	0.999982	-7.81737e-06	G	0.949275	0.050724	0.0038	0.0821	0.0982	0.0358	0.0982	NA	NA	NA	NA	NA	NA	NA	NA	NA
AC036103.1	ENSG00000261002	ENSG00000261002.5	lncRNA	+	15	42500612	42519188	42208413	42226990	2061	rs747779	42170578	-330034	0.0550551	-0.044942	0.00578288	0.766481	0.999982	-7.81737e-06	G	0.931159	0.06884	0.1884	0.0865	0.1905	0.0497	0.0511	NA	NA	NA	NA	NA	NA	NA	NA	NA
AC036176.1	ENSG00000267390	ENSG00000267390.1	lncRNA	+	18	61034562	61048862	63367328	63381629	2266	rs3744949	60922274	-112288	0.11483	0.262436	5.1112e-05	0.118058	0.715144	-0.145607	G	0.931159	0.06884	0.0061	0.0778	0.1002	0.1093	0.137	NA	NA	NA	NA	NA	NA	NA	NA	NA
AC036214.2	ENSG00000272518	ENSG00000272518.1	lncRNA	-	8	80868701	80869616	79957381	79956465	1835	rs6473173	80546219	322482	0.0658969	0.107493	0.00246161	0.530505	0.999982	-7.81737e-06	C	0.373188	0.626812	0.7239	0.647	0.5615	0.6074	0.7035	NA	NA	NA	NA	NA	NA	NA	NA	NA
AC036214.4	ENSG00000285758	ENSG00000285758.2	lncRNA	+	8	80803789	80843127	79891553	79930892	1882	rs7005779	80713702	-90087	0.0615624	-0.0799404	0.00346241	0.64263	0.999982	-7.81737e-06	T	0.92029	0.07971	0.121	0.1585	0.0972	0.0457	0.1145	NA	NA	NA	NA	NA	NA	NA	NA	NA
AC037193.1	ENSG00000287623	ENSG00000287623.1	lncRNA	+	3	9142488	9145762	9100803	9104078	2712	rs62246305	9458249	312487	0.121263	0.0355432	3.04818e-05	0.0325549	0.383212	-0.416561	G	0.894928	0.105072	0.0136	0.0764	0.001	0.1471	0.0644	NA	NA	NA	NA	NA	NA	NA	NA	NA
AC037198.1	ENSG00000276107	ENSG00000276107.1	lncRNA	+	15	39878763	39879494	39586561	39587293	2340	rs187065180	39806406	-72357	0.0695775	4.91092	0.00184273	0.608927	0.999982	-7.81737e-06	G	0.818841	0.181159	0.379	0.1859	0.1756	0.1849	0.0481	NA	NA	NA	NA	NA	NA	NA	NA	NA
AC037198.2	ENSG00000278621	ENSG00000278621.1	lncRNA	-	15	39880559	39881083	39588882	39588357	2339	rs187065180	39806406	74153	0.0550289	4.50891	0.00579485	0.843529	0.999982	-7.81737e-06	G	0.818841	0.181159	0.379	0.1859	0.1756	0.1849	0.0481	NA	NA	NA	NA	NA	NA	NA	NA	NA
AC037441.1	ENSG00000248738	ENSG00000248738.6	lncRNA	+	8	22735486	22745535	22877972	22888022	2649	rs960509	22422923	-312563	0.0765994	-0.0259283	0.00106045	0.662499	0.999982	-7.81737e-06	G	0.601449	0.398551	0.4879	0.402	0.1508	0.508	0.411	NA	NA	NA	NA	NA	NA	NA	NA	NA
AC037441.2	ENSG00000253142	ENSG00000253142.1	lncRNA	-	8	22752948	22755326	22897813	22895434	2632	rs73224479	23212800	-457474	0.0460838	0.040193	0.0117662	0.99213	0.999982	-7.81737e-06	G	0.855072	0.144928	0.0174	0.2291	0.0635	0.175	0.0818	NA	NA	NA	NA	NA	NA	NA	NA	NA
AC037459.1	ENSG00000248235	ENSG00000248235.6	protein_coding	+	8	22446788	22459597	22589274	22602084	2149	rs11785599	22892274	432677	0.0765181	-0.0510274	0.00106726	0.562281	0.999982	-7.81737e-06	T	0.536232	0.463768	0.115	0.4207	0.4435	0.497	0.3497	NA	NA	NA	NA	NA	NA	NA	NA	NA
AC037459.2	ENSG00000253200	ENSG00000253200.1	lncRNA	-	8	22471422	22474170	22616657	22613908	2142	rs76996785	22565116	-90946	0.0780175	-0.305575	0.000948417	0.414523	0.994917	-0.00221321	A	0.938406	0.061594	0.0061	0.0432	0.0069	0.0855	0.0307	NA	NA	NA	NA	NA	NA	NA	NA	NA
AC037459.4	ENSG00000287467	ENSG00000287467.1	lncRNA	+	8	22403074	22406350	22545560	22548837	2073	rs1010062	22704756	298406	0.060803	-0.165545	0.00367581	0.804421	0.999982	-7.81737e-06	C	0.811594	0.188406	0.1293	0.2709	0.2222	0.161	0.0532	NA	NA	NA	NA	NA	NA	NA	NA	NA
AC037487.1	ENSG00000265912	ENSG00000265912.1	lncRNA	+	17	62939381	62947172	64943262	64951054	1397	rs12947730	63001292	54120	0.0728542	-0.089443	0.00142397	0.313602	0.942541	-0.0256996	G	0.905797	0.094202	0.4675	0.098	0.0198	0.0964	0.0808	NA	NA	NA	NA	NA	NA	NA	NA	NA
AC037487.2	ENSG00000266598	ENSG00000266598.1	lncRNA	+	17	63048028	63049426	65051909	65053308	1527	rs35171361	63480175	430749	0.0497136	-0.274387	0.00882175	0.856287	0.999982	-7.81737e-06	A	0.876812	0.123188	0.177	0.0865	0.0804	0.1083	0.1534	NA	NA	NA	NA	NA	NA	NA	NA	NA
AC037487.4	ENSG00000280299	ENSG00000280299.1	lncRNA	+	17	62936721	62950295	64940602	64954177	1416	rs17763038	63246278	295983	0.0604883	0.0654738	0.00376804	0.579012	0.999982	-7.81737e-06	T	0.880435	0.119565	0.0121	0.1369	0.003	0.1998	0.1094	NA	NA	NA	NA	NA	NA	NA	NA	NA
AC039056.2	ENSG00000278493	ENSG00000278493.1	lncRNA	-	15	42200403	42200912	41908714	41908204	2142	rs882691	42432355	-231443	0.047257	-0.109102	0.0107192	0.915207	0.999982	-7.81737e-06	A	0.782609	0.217391	0.3359	0.1354	0.1647	0.1829	0.3507	NA	NA	NA	NA	NA	NA	NA	NA	NA
AC040160.1	ENSG00000262691	ENSG00000262691.1	lncRNA	+	16	67295012	67297687	67261108	67263784	576	rs143016310	67665080	367393	0.0532305	0.024833	0.00667921	0.330351	0.955188	-0.0199113	T	0.949275	0.050724	0.2035	0.0576	0	0.0427	0.0072	NA	NA	NA	NA	NA	NA	NA	NA	NA
AC040162.1	ENSG00000261884	ENSG00000261884.2	protein_coding	-	16	67963518	67969920	67936017	67929614	795	rs8046501	68423506	-453586	0.0377646	-0.0635335	0.0228769	0.727656	0.999982	-7.81737e-06	C	0.869565	0.130435	0.059	0.1124	0.0645	0.1899	0.1616	NA	NA	NA	NA	NA	NA	NA	NA	NA
AC040162.3	ENSG00000263126	ENSG00000263126.1	lncRNA	+	16	67916365	67920270	67882461	67886367	775	rs34147411	68081246	160976	0.0497353	0.0278896	0.00880661	0.402219	0.99283	-0.00312505	C	0.894928	0.105072	0.0053	0.0749	0	0.162	0.1401	NA	NA	NA	NA	NA	NA	NA	NA	NA
AC040168.1	ENSG00000246379	ENSG00000246379.8	lncRNA	-	16	56017922	56225030	56191118	55984009	3312	rs3790093	56319850	-94820	0.176258	0.247166	3.27398e-07	0.000708744	0.0232342	-1.63387	C	0.753623	0.246377	0.1263	0.245	0.2153	0.2932	0.2883	NA	NA	NA	NA	NA	NA	NA	NA	NA
AC040169.1	ENSG00000260018	ENSG00000260018.1	lncRNA	+	16	84150657	84151176	84117051	84117571	5057	rs62050725	84349719	198543	0.103206	0.0611579	0.000129328	0.250996	0.893999	-0.0486628	G	0.804348	0.195652	0.1505	0.1455	0.0308	0.2406	0.18	NA	NA	NA	NA	NA	NA	NA	NA	NA
AC040169.3	ENSG00000274677	ENSG00000274677.1	lncRNA	-	16	84119585	84120195	84086590	84085979	5032	rs4782996	84553206	-433011	0.0728431	0.115754	0.00142522	0.836718	0.999982	-7.81737e-06	C	0.634058	0.365942	0.3411	0.4294	0.498	0.2684	0.4703	NA	NA	NA	NA	NA	NA	NA	NA	NA
AC040173.1	ENSG00000263257	ENSG00000263257.3	lncRNA	-	16	14501526	14512765	14418908	14407668	1180	rs16963706	14464538	36988	0.0527045	0.445536	0.00696267	0.752709	0.999982	-7.81737e-06	T	0.942029	0.057971	0.1165	0.0879	0.1161	0.0487	0.0757	NA	NA	NA	NA	NA	NA	NA	NA	NA
AC040896.1	ENSG00000276092	ENSG00000276092.1	lncRNA	+	18	66388320	66388797	68721082	68721560	2424	rs72947496	66480194	91397	0.0573542	0.0906003	0.00482365	0.807029	0.999982	-7.81737e-06	T	0.815217	0.184783	0.1641	0.1311	0.3145	0.1203	0.2321	NA	NA	NA	NA	NA	NA	NA	NA	NA
AC040934.1	ENSG00000253347	ENSG00000253347.1	lncRNA	-	17	45486689	45500892	47423526	47409322	2127	rs1713494	45196190	290499	0.0529003	0.133543	0.00685579	0.758325	0.999982	-7.81737e-06	T	0.644928	0.355072	0.2352	0.3948	0.1558	0.4334	0.2331	NA	NA	NA	NA	NA	NA	NA	NA	NA
AC040970.1	ENSG00000253210	ENSG00000253210.2	lncRNA	-	8	142134817	142140163	141130064	141124717	2298	rs1001849	142132323	2494	0.179592	-0.362238	2.4682e-07	0.00161186	0.0450095	-1.3467	T	0.572464	0.427536	0.7837	0.4395	0.255	0.4652	0.4918	NA	NA	NA	NA	NA	NA	NA	NA	NA
AC040977.1	ENSG00000262089	ENSG00000262089.1	lncRNA	-	17	6897962	6898508	6995189	6994642	2422	rs9303212	6947417	-48909	0.0895441	-0.121234	0.000382075	0.255725	0.89825	-0.0466027	A	0.315217	0.684783	0.6362	0.7493	0.8442	0.6968	0.501	NA	NA	NA	NA	NA	NA	NA	NA	NA
AC041005.1	ENSG00000287185	ENSG00000287185.1	lncRNA	-	8	25036629	25041749	25184234	25179113	2450	rs17053499	25231526	-189777	0.0658205	0.0311924	0.00247646	0.550802	0.999982	-7.81737e-06	A	0.927536	0.072463	0.0257	0.0576	0.1954	0.0895	0.1094	NA	NA	NA	NA	NA	NA	NA	NA	NA
AC044781.1	ENSG00000229751	ENSG00000229751.1	lncRNA	+	10	14033816	14049525	13991815	14007526	3143	rs61838564	14203622	154097	0.0753491	-0.147031	0.00117013	0.608273	0.999982	-7.81737e-06	G	0.942029	0.057971	0.0068	0.0331	0	0.0557	0.0102	NA	NA	NA	NA	NA	NA	NA	NA	NA
AC044802.2	ENSG00000258122	ENSG00000258122.1	lncRNA	-	16	66875337	66887351	66853448	66841433	1032	rs61489015	66378097	497240	0.0672432	-0.0681012	0.0022142	0.282461	0.919806	-0.0363036	G	0.757246	0.242754	0.1112	0.3818	0.2391	0.2475	0.3139	NA	NA	NA	NA	NA	NA	NA	NA	NA
AC044810.2	ENSG00000254951	ENSG00000254951.7	lncRNA	-	11	7775941	7927502	7905955	7754393	3831	rs4338504	7278830	497111	0.0595839	-0.0329453	0.00404626	0.93683	0.999982	-7.81737e-06	G	0.253623	0.746377	0.6445	0.7464	0.744	0.832	0.7751	NA	NA	NA	NA	NA	NA	NA	NA	NA
AC044840.1	ENSG00000266696	ENSG00000266696.1	lncRNA	+	18	46732283	46735151	49205912	49208781	2421	rs28709065	46298940	-433343	0.0623544	0.146894	0.00325312	0.776683	0.999982	-7.81737e-06	A	0.913043	0.086956	0.0469	0.0735	0.0099	0.1093	0.0194	NA	NA	NA	NA	NA	NA	NA	NA	NA
AC044849.1	ENSG00000272256	ENSG00000272256.1	lncRNA	+	8	29940275	29940983	30082758	30083467	2129	rs6988523	29631935	-308340	0.0571105	0.0343584	0.00491724	0.786103	0.999982	-7.81737e-06	C	0.815217	0.184783	0.2352	0.1643	0.2312	0.1998	0.1483	NA	NA	NA	NA	NA	NA	NA	NA	NA
AC046134.2	ENSG00000248932	ENSG00000248932.6	lncRNA	+	3	139108604	139501541	139389761	139782699	3036	rs7651250	139960722	459181	0.0418904	0.336128	0.0164344	0.992018	0.999982	-7.81737e-06	T	0.144928	0.855072	0.7224	0.8876	0.9931	0.7932	0.8354	NA	NA	NA	NA	NA	NA	NA	NA	NA
AC046143.1	ENSG00000229334	ENSG00000229334.1	lncRNA	+	3	194353653	194366130	194632923	194645401	3908	rs10933676	194553294	187164	0.109046	-0.0908613	8.11929e-05	0.0927912	0.646436	-0.189474	T	0.213768	0.786232	0.7572	0.7061	0.8393	0.7107	0.8231	NA	NA	NA	NA	NA	NA	NA	NA	NA
AC046158.1	ENSG00000260733	ENSG00000260733.1	lncRNA	-	16	78529824	78540465	78506568	78495926	5116	rs2471892	78047986	481838	0.223851	0.353044	5.27107e-09	2.66455e-05	0.00143271	-2.84384	G	0.452899	0.547101	0.3026	0.5908	0.7778	0.5119	0.5358	NA	NA	NA	NA	NA	NA	NA	NA	NA
AC046158.2	ENSG00000261837	ENSG00000261837.1	lncRNA	+	16	78568272	78569545	78534374	78535648	4997	rs11545028	78133671	-434601	0.157749	-0.293542	1.54429e-06	0.00397922	0.0906685	-1.04254	C	0.710145	0.289855	0.118	0.2435	0.2044	0.3181	0.2342	NA	NA	NA	NA	NA	NA	NA	NA	NA
AC048341.1	ENSG00000257354	ENSG00000257354.2	lncRNA	+	12	62996533	63015993	62602752	62622213	2265	rs1495032	63433836	417843	0.0721118	0.102208	0.00150963	0.491919	0.999982	-7.81737e-06	T	0.554348	0.445652	0.2163	0.3602	0.2937	0.4602	0.455	NA	NA	NA	NA	NA	NA	NA	NA	NA
AC048341.2	ENSG00000275180	ENSG00000275180.1	lncRNA	+	12	62997690	62998179	62603909	62604399	2207	rs79128162	63148866	150687	0.0543774	-0.64536	0.00610073	0.845099	0.999982	-7.81737e-06	T	0.927536	0.072463	0.121	0.1037	0.1151	0.0934	0.2127	NA	NA	NA	NA	NA	NA	NA	NA	NA
AC048344.4	ENSG00000277342	ENSG00000277342.1	lncRNA	+	12	32262011	32262536	32109076	32109602	3753	rs12370315	32112292	-149719	0.072447	0.155071	0.00147033	0.574086	0.999982	-7.81737e-06	G	0.431159	0.568841	0.4758	0.611	0.5546	0.501	0.6462	NA	NA	NA	NA	NA	NA	NA	NA	NA
AC048380.1	ENSG00000267762	ENSG00000267762.1	lncRNA	-	18	46199947	46214790	48688419	48673575	2292	rs1124349	45718309	481638	0.0689197	-0.0377422	0.00194059	0.691989	0.999982	-7.81737e-06	C	0.673913	0.326087	0.2791	0.3127	0.1548	0.3449	0.2127	NA	NA	NA	NA	NA	NA	NA	NA	NA
AC048382.1	ENSG00000256278	ENSG00000256278.1	lncRNA	-	15	85154921	85158200	84614969	84611689	1939	rs12914433	85184963	-26763	0.162654	0.0524425	1.02658e-06	0.00121769	0.0362447	-1.44076	G	0.797101	0.202899	0.0136	0.1571	0.1379	0.2624	0.1575	NA	NA	NA	NA	NA	NA	NA	NA	NA
AC048382.2	ENSG00000259244	ENSG00000259244.1	lncRNA	-	15	85056473	85070180	84526949	84513241	1968	rs113469675	84958618	97855	0.0759894	-0.271056	0.00111261	0.305042	0.934905	-0.0292325	G	0.503623	0.496377	0.8563	0.6037	0.6597	0.3976	0.5327	NA	NA	NA	NA	NA	NA	NA	NA	NA
AC048382.5	ENSG00000275120	ENSG00000275120.3	lncRNA	-	15	85141041	85177219	84633988	84597809	1989	rs6496284	85178270	-1051	0.12585	-0.0538258	2.10529e-05	0.0129412	0.213438	-0.670728	A	0.333333	0.666667	0.879	0.7262	0.8125	0.5547	0.6339	NA	NA	NA	NA	NA	NA	NA	NA	NA
AC048382.6	ENSG00000276278	ENSG00000276278.1	lncRNA	-	15	85165247	85166468	84623237	84622015	1945	rs56864281	85357649	-191181	0.0762795	0.141239	0.0010875	0.291864	0.926765	-0.0330301	C	0.793478	0.206522	0.0151	0.1585	0.131	0.2624	0.1575	NA	NA	NA	NA	NA	NA	NA	NA	NA
AC051619.11	ENSG00000285597	ENSG00000285597.1	lncRNA	+	15	45571622	45572672	45279423	45280474	2071	rs7161853	45080592	-491030	0.0597669	0.0390518	0.00398836	0.636668	0.999982	-7.81737e-06	A	0.931159	0.06884	0.0802	0.0519	0.0417	0.0815	0.1462	NA	NA	NA	NA	NA	NA	NA	NA	NA
AC051619.4	ENSG00000259519	ENSG00000259519.1	lncRNA	+	15	45462543	45492156	45170344	45199958	2090	rs1706823	45479351	0	0.0694807	-0.177434	0.00185681	0.457217	0.999982	-7.81737e-06	T	0.076087	0.923913	0.7315	0.9352	0.8194	0.996	0.9918	NA	NA	NA	NA	NA	NA	NA	NA	NA
AC051619.5	ENSG00000259520	ENSG00000259520.6	lncRNA	-	15	45528129	45571449	45279251	45235930	2198	rs12911111	45575489	-4040	0.321902	0.221972	4.87423e-13	2.05029e-08	2.77673e-06	-5.55647	A	0.474638	0.525362	0.4546	0.4265	0.1181	0.6372	0.4836	NA	NA	NA	NA	NA	NA	NA	NA	NA
AC051619.6	ENSG00000259539	ENSG00000259539.1	lncRNA	-	15	45444863	45459724	45167526	45152664	1967	rs8040896	45451405	0	0.119124	-0.122844	3.62063e-05	0.0200878	0.284579	-0.545797	G	0.681159	0.318841	0.2587	0.4294	0.3333	0.332	0.2168	NA	NA	NA	NA	NA	NA	NA	NA	NA
AC051619.7	ENSG00000259932	ENSG00000259932.1	lncRNA	-	15	45490716	45491337	45199139	45198517	2082	rs16975231	45375486	115230	0.0644858	1.14751	0.00275068	0.674791	0.999982	-7.81737e-06	A	0.938406	0.061594	0.1566	0.0937	0.0367	0.0457	0.0194	NA	NA	NA	NA	NA	NA	NA	NA	NA
AC051619.8	ENSG00000260035	ENSG00000260035.1	lncRNA	-	15	45492524	45492830	45200632	45200325	2085	rs1017518	45933307	-440477	0.0495772	1.42874	0.00891757	0.830281	0.999982	-7.81737e-06	T	0.847826	0.152174	0.1331	0.1844	0.4335	0.0895	0.1288	NA	NA	NA	NA	NA	NA	NA	NA	NA
AC053503.1	ENSG00000227432	ENSG00000227432.1	lncRNA	-	2	220346796	220381599	219516877	219482073	2097	rs6746266	220653589	-271990	0.0502618	0.0929896	0.00844695	0.906535	0.999982	-7.81737e-06	T	0.090579	0.90942	0.8283	0.9251	1	0.8787	0.9427	NA	NA	NA	NA	NA	NA	NA	NA	NA
AC053503.4	ENSG00000234638	ENSG00000234638.1	lncRNA	-	2	220289794	220290906	219426184	219425071	1808	rs67138719	220423769	-132863	0.0562072	0.281949	0.00528034	0.819378	0.999982	-7.81737e-06	C	0.82971	0.17029	0.1172	0.2133	0.1002	0.1869	0.138	rs200383148	0.410762	0.0692816	rs114000016	-1.21595	0.378177	rs189067424	0.672991	0.138511
AC053503.5	ENSG00000268603	ENSG00000268603.1	lncRNA	-	2	220362334	220362968	219498246	219497611	2048	rs12694456	220122546	239788	0.0832859	-0.185088	0.000626189	0.252092	0.894963	-0.0481947	A	0.054347	0.945652	0.5741	0.9611	0.8681	0.9672	0.9826	NA	NA	NA	NA	NA	NA	NA	NA	NA
AC053503.7	ENSG00000286143	ENSG00000286143.1	protein_coding	+	2	220356590	220362966	219491867	219498244	2052	rs1863206	220536660	173694	0.0499758	-0.0522356	0.00864044	0.907659	0.999982	-7.81737e-06	G	0.775362	0.224638	0.7035	0.2666	0.0347	0.2187	0.227	NA	NA	NA	NA	NA	NA	NA	NA	NA
AC053513.2	ENSG00000256973	ENSG00000256973.1	lncRNA	-	12	22613454	22616848	22463914	22460519	1897	rs11046613	22954220	-337372	0.0572912	0.412787	0.00484768	0.711424	0.999982	-7.81737e-06	C	0.931159	0.06884	0.0416	0.036	0.0893	0.0825	0.1084	NA	NA	NA	NA	NA	NA	NA	NA	NA
AC053527.2	ENSG00000250220	ENSG00000250220.1	lncRNA	+	4	74124927	74183670	73259209	73317953	1728	rs12651581	74300880	117210	0.0748538	-0.0808842	0.00121664	0.194874	0.837719	-0.0769015	T	0.884058	0.115942	0.0825	0.1599	0.1091	0.164	0.1943	NA	NA	NA	NA	NA	NA	NA	NA	NA
AC055764.1	ENSG00000234136	ENSG00000234136.1	lncRNA	-	3	197557557	197558167	197831296	197830685	1907	rs12330812	197591196	-33029	0.0720904	-0.174555	0.00151218	0.452593	0.999982	-7.81737e-06	C	0.456522	0.543478	0.7352	0.4827	0.63	0.504	0.4806	NA	NA	NA	NA	NA	NA	NA	NA	NA
AC055764.2	ENSG00000273375	ENSG00000273375.1	lncRNA	+	3	197516572	197517240	197789700	197790369	2006	rs117710451	197698045	180805	0.0734453	0.147608	0.00135926	0.474362	0.999982	-7.81737e-06	C	0.938406	0.061594	0.0008	0.1066	0.25	0	0.0501	NA	NA	NA	NA	NA	NA	NA	NA	NA
AC055811.1	ENSG00000263624	ENSG00000263624.1	lncRNA	-	17	17071261	17088868	17185554	17167946	2259	rs28624345	16908366	162895	0.0597649	0.182453	0.00398899	0.780919	0.999982	-7.81737e-06	T	0.753623	0.246377	0.1331	0.255	0.4692	0.174	0.3609	NA	NA	NA	NA	NA	NA	NA	NA	NA
AC055811.2	ENSG00000264187	ENSG00000264187.1	protein_coding	-	17	17105964	17140499	17237185	17202649	2277	rs3744138	17045861	60103	0.090822	0.0315563	0.000345361	0.212045	0.857239	-0.0668979	C	0.492754	0.507246	0.0749	0.4986	0.7113	0.5229	0.5511	NA	NA	NA	NA	NA	NA	NA	NA	NA
AC055811.3	ENSG00000266498	ENSG00000266498.1	lncRNA	-	17	17138748	17139432	17236118	17235433	2247	rs190261	17258493	-119061	0.0541508	0.0849138	0.00621086	0.876417	0.999982	-7.81737e-06	G	0.855072	0.144928	0.1891	0.2406	0.2897	0.0497	0.2096	NA	NA	NA	NA	NA	NA	NA	NA	NA
AC055839.2	ENSG00000286190	ENSG00000286190.1	protein_coding	-	17	5402748	5404326	5501145	5499439	2887	rs11870188	5421553	-17227	0.0827488	0.391383	0.000653279	0.288202	0.924645	-0.0340252	T	0.942029	0.057971	0.1997	0.0274	0.2411	0.0169	0.2198	NA	NA	NA	NA	NA	NA	NA	NA	NA
AC055840.1	ENSG00000286890	ENSG00000286890.1	lncRNA	-	18	33997019	34004148	36424185	36417055	1997	rs62101376	33582955	414064	0.0613837	0.0808736	0.00351149	0.691463	0.999982	-7.81737e-06	T	0.844203	0.155797	0.205	0.1816	0.245	0.2227	0.2403	NA	NA	NA	NA	NA	NA	NA	NA	NA
AC055855.1	ENSG00000260773	ENSG00000260773.1	lncRNA	-	15	66607253	66624041	66331703	66314914	2516	rs4488397	66824526	-200485	0.0930765	0.0954147	0.000288942	0.212692	0.858322	-0.0663496	A	0.666667	0.333333	0.3177	0.3588	0.3194	0.3191	0.3589	NA	NA	NA	NA	NA	NA	NA	NA	NA
AC055855.2	ENSG00000261318	ENSG00000261318.1	lncRNA	-	15	66570837	66585695	66293357	66278498	2459	rs12916425	66927677	-341982	0.0928312	0.0605737	0.000294606	0.184413	0.820375	-0.0859877	C	0.76087	0.23913	0.1362	0.2305	0.2867	0.2555	0.2699	NA	NA	NA	NA	NA	NA	NA	NA	NA
AC055874.1	ENSG00000259446	ENSG00000259446.6	lncRNA	-	15	33585770	33602860	33310659	33293568	3180	rs71401651	33628638	-25778	0.0810604	0.0934095	0.000746274	0.752759	0.999982	-7.81737e-06	A	0.702899	0.297101	0.0787	0.2939	0.3472	0.3201	0.3027	NA	NA	NA	NA	NA	NA	NA	NA	NA
AC058791.1	ENSG00000273319	ENSG00000273319.1	lncRNA	+	7	130621224	130624420	130936464	130939661	1811	rs10248655	130935302	310882	0.0572083	0.810637	0.00487945	0.791244	0.999982	-7.81737e-06	C	0.90942	0.090579	0.0212	0.0259	0.2569	0.0567	0.3067	rs62473515	-0.572545	3.16946e-16	rs731730	-0.433362	0.00195398	rs76373877	-0.655408	7.90279e-28
AC058822.1	ENSG00000282278	ENSG00000282278.1	protein_coding	+	4	54244007	55161439	53377839	54295272	4198	rs74758072	54731999	0	0.0523027	0.93903	0.0071874	0.957873	0.999982	-7.81737e-06	A	0.945652	0.054347	0.0325	0.0288	0.0268	0.0398	0.0276	NA	NA	NA	NA	NA	NA	NA	NA	NA
AC060234.1	ENSG00000226576	ENSG00000226576.1	lncRNA	+	10	50192610	50226942	48984564	49018897	2671	rs72790699	50453320	226378	0.0751098	0.0937331	0.00119238	0.510409	0.999982	-7.81737e-06	G	0.934783	0.065217	0.0106	0.0432	0.1617	0.1083	0.137	NA	NA	NA	NA	NA	NA	NA	NA	NA
AC060234.2	ENSG00000233665	ENSG00000233665.8	lncRNA	-	10	50184600	50201091	48993046	48976554	2653	rs2448543	49993081	191519	0.0645971	0.0369753	0.00272671	0.64884	0.999982	-7.81737e-06	T	0.688406	0.311594	0.4652	0.3069	0.6706	0.2087	0.3231	NA	NA	NA	NA	NA	NA	NA	NA	NA
AC060234.3	ENSG00000241577	ENSG00000241577.1	lncRNA	-	10	50092001	50143258	48935213	48883955	2725	rs75786845	50460878	-317620	0.0772006	0.0781884	0.00101143	0.449333	0.999982	-7.81737e-06	C	0.913043	0.086956	0.0083	0.1902	0.0952	0.0825	0.1155	NA	NA	NA	NA	NA	NA	NA	NA	NA
AC060766.4	ENSG00000267547	ENSG00000267547.1	lncRNA	-	17	33730857	33731392	35404373	35403837	1877	rs1514488	33756017	-24625	0.129808	0.293026	1.5282e-05	0.00974098	0.173156	-0.761562	G	0.884058	0.115942	0.3079	0.0893	0.0645	0.0885	0.3129	NA	NA	NA	NA	NA	NA	NA	NA	NA
AC060766.6	ENSG00000267711	ENSG00000267711.1	lncRNA	-	17	33727898	33730025	35403006	35400878	1875	rs56302451	33476389	251509	0.076399	0.0854973	0.00107732	0.310747	0.939853	-0.02694	G	0.728261	0.271739	0.0764	0.4611	0.3988	0.2187	0.3988	NA	NA	NA	NA	NA	NA	NA	NA	NA
AC060766.7	ENSG00000267745	ENSG00000267745.1	lncRNA	-	17	33733704	33736787	35409768	35406684	1890	rs77056680	33288655	445049	0.0945091	-0.350307	0.000257955	0.0999567	0.668542	-0.174871	T	0.887681	0.112319	0.0719	0.1873	0.2847	0.2306	0.0072	NA	NA	NA	NA	NA	NA	NA	NA	NA
AC060780.1	ENSG00000267002	ENSG00000267002.4	lncRNA	-	17	41300386	41323054	43171037	43148368	1497	rs9912587	41173086	127300	0.0639851	-0.250343	0.00286124	0.456042	0.999982	-7.81737e-06	G	0.826087	0.173913	0.6218	0.1556	0.2917	0.16	0.182	NA	NA	NA	NA	NA	NA	NA	NA	NA
AC061958.1	ENSG00000287069	ENSG00000287069.1	lncRNA	-	3	19430678	19744287	19702795	19389185	2527	rs60732359	19960689	-216402	0.0774787	-0.0906257	0.00098952	0.437264	0.998837	-0.000505587	G	0.594203	0.405797	0.3351	0.4049	0.2272	0.499	0.3916	NA	NA	NA	NA	NA	NA	NA	NA	NA
AC061961.1	ENSG00000287900	ENSG00000287900.1	lncRNA	-	2	155544809	155554329	154697817	154688296	1915	rs2961975	155685114	-130785	0.0720308	0.102866	0.00151928	0.370991	0.976232	-0.0104468	T	0.782609	0.217391	0.0166	0.2536	0.3948	0.2187	0.2393	NA	NA	NA	NA	NA	NA	NA	NA	NA
AC061975.8	ENSG00000287721	ENSG00000287721.1	lncRNA	+	17	26531643	26550761	28204616	28223735	1068	rs71372359	26347803	-183840	0.0550176	0.0533189	0.00580005	0.632245	0.999982	-7.81737e-06	G	0.931159	0.06884	0.0053	0.0562	0.005	0.1123	0.1135	NA	NA	NA	NA	NA	NA	NA	NA	NA
AC061992.2	ENSG00000266970	ENSG00000266970.1	lncRNA	+	17	76356535	76369992	78360453	78373911	2776	rs9911477	75861653	-494882	0.109983	0.0724854	7.53358e-05	0.163516	0.789313	-0.10275	G	0.858696	0.141304	0.084	0.2882	0.2371	0.2376	0.0971	rs7502404	0.33724	0.0032716	rs57205765	-0.502934	0.0563227	NA	NA	NA
AC062029.1	ENSG00000287686	ENSG00000287686.1	lncRNA	-	2	88989696	88990982	88691464	88690177	1658	rs4079659	89286084	-295102	0.0758289	-0.0329222	0.00112676	0.235461	0.883499	-0.0537941	C	0.518116	0.481884	0.8707	0.5692	0.5278	0.3151	0.4703	rs11340693	-0.323512	0.000359232	rs1805165	-0.334629	0.0405959	rs1805165	-0.466273	1.39102e-19
AC062037.3	ENSG00000286011	ENSG00000286011.1	lncRNA	+	2	85645628	85653847	85418504	85426724	2279	rs4832179	85876681	222834	0.103027	-0.0702113	0.000131179	0.096144	0.655273	-0.183578	A	0.050724	0.949275	0.9977	0.9726	0.999	0.9225	0.9714	NA	NA	NA	NA	NA	NA	NA	NA	NA
AC063919.1	ENSG00000251448	ENSG00000251448.2	lncRNA	-	3	126006967	126020056	126301213	126288123	3015	rs1526171	126082954	-62898	0.105192	-0.0902459	0.000110408	0.114129	0.706315	-0.151001	T	0.384058	0.615942	0.6762	0.5591	0.4792	0.6213	0.5951	NA	NA	NA	NA	NA	NA	NA	NA	NA
AC063919.2	ENSG00000287440	ENSG00000287440.1	lncRNA	+	3	126031229	126042249	126312385	126323406	2986	rs36130730	126104773	62524	0.0904375	-0.0561229	0.000356022	0.262639	0.902462	-0.0445713	T	0.181159	0.818841	0.7443	0.7867	0.6498	0.8539	0.818	NA	NA	NA	NA	NA	NA	NA	NA	NA
AC063943.1	ENSG00000278344	ENSG00000278344.1	lncRNA	-	12	120938539	120938893	120501090	120500735	1942	rs2859287	120821339	117200	0.0332492	-0.0502954	0.0329546	0.990989	0.999982	-7.81737e-06	T	0.376812	0.623188	0.6241	0.5965	0.4315	0.6779	0.6759	NA	NA	NA	NA	NA	NA	NA	NA	NA
AC063944.1	ENSG00000239828	ENSG00000239828.7	lncRNA	-	3	106991459	107140185	107421338	107272611	2136	rs56335940	106579815	411644	0.0627387	0.231797	0.00315617	0.645356	0.999982	-7.81737e-06	G	0.789855	0.210145	0.0605	0.2435	0.3512	0.1769	0.2076	NA	NA	NA	NA	NA	NA	NA	NA	NA
AC063944.3	ENSG00000272597	ENSG00000272597.1	lncRNA	+	3	107048278	107048809	107329430	107329962	1894	rs1399725	106703651	-344627	0.0846901	0.0868009	0.000560537	0.186078	0.82406	-0.0840413	G	0.369565	0.630435	0.6445	0.5677	0.877	0.5915	0.7014	NA	NA	NA	NA	NA	NA	NA	NA	NA
AC063948.1	ENSG00000257543	ENSG00000257543.1	lncRNA	-	12	101802151	101802838	101409060	101408372	2548	rs7976341	101848310	-45472	0.119798	0.133057	3.42954e-05	0.0662028	0.55906	-0.252541	T	0.92029	0.07971	0.0045	0.1354	0.0258	0.0984	0.1309	NA	NA	NA	NA	NA	NA	NA	NA	NA
AC063949.2	ENSG00000266923	ENSG00000266923.1	lncRNA	+	12	92815308	92877456	92421531	92483680	2275	rs111979303	92318039	-497269	0.0682044	0.0818451	0.00205293	0.581784	0.999982	-7.81737e-06	G	0.945652	0.054347	0.0658	0.036	0.0188	0.0636	0.1687	NA	NA	NA	NA	NA	NA	NA	NA	NA
AC063960.1	ENSG00000285715	ENSG00000285715.1	lncRNA	-	10	123777498	123778675	122019160	122017982	2973	rs1235047	123497632	279866	0.0672059	0.0368553	0.0022207	0.766267	0.999982	-7.81737e-06	A	0.351449	0.648551	0.4297	0.5677	0.4633	0.7913	0.6595	NA	NA	NA	NA	NA	NA	NA	NA	NA
AC063960.2	ENSG00000285973	ENSG00000285973.2	lncRNA	-	10	123904622	123914712	122155197	122145106	3195	rs6585785	123861536	43086	0.0782783	0.157154	0.000929137	0.459902	0.999982	-7.81737e-06	A	0.594203	0.405797	0.3555	0.4654	0.3304	0.4523	0.4356	NA	NA	NA	NA	NA	NA	NA	NA	NA
AC063965.2	ENSG00000224745	ENSG00000224745.1	lncRNA	+	10	89638450	89640184	87878692	87880427	1707	rs7077409	89903015	262831	0.0707067	0.225584	0.00168608	0.429415	0.997282	-0.001182	G	0.557971	0.442029	0.4259	0.304	0.4812	0.4722	0.5716	NA	NA	NA	NA	NA	NA	NA	NA	NA
AC063976.1	ENSG00000224015	ENSG00000224015.1	lncRNA	-	5	131514928	131516821	132181128	132179234	1571	rs12654983	131098220	416708	0.0352632	-0.0354115	0.0279909	0.912277	0.999982	-7.81737e-06	G	0.873188	0.126812	0.0673	0.1844	0.2063	0.0636	0.135	NA	NA	NA	NA	NA	NA	NA	NA	NA
AC064799.2	ENSG00000260586	ENSG00000260586.2	lncRNA	+	15	71624460	71644799	71332120	71352460	1980	rs1501415	71903766	258967	0.0762502	-0.0551304	0.00109	0.463264	0.999982	-7.81737e-06	A	0.793478	0.206522	0.2489	0.2392	0.0665	0.2525	0.1595	NA	NA	NA	NA	NA	NA	NA	NA	NA
AC064801.1	ENSG00000278017	ENSG00000278017.1	lncRNA	-	18	60193153	60193558	62526325	62525919	2134	rs17070224	60280345	-86787	0.0664662	-0.196382	0.00235378	0.495444	0.999982	-7.81737e-06	G	0.876812	0.123188	0.0726	0.0951	0.3373	0.0577	0.2239	NA	NA	NA	NA	NA	NA	NA	NA	NA
AC064805.1	ENSG00000261222	ENSG00000261222.3	lncRNA	+	17	72595980	72603368	74599840	74607229	2283	rs3826321	72198496	-397484	0.0948903	-0.0407866	0.000250282	0.218097	0.863659	-0.0636575	T	0.307971	0.692029	0.7368	0.6513	0.5873	0.7008	0.7342	NA	NA	NA	NA	NA	NA	NA	NA	NA
AC064807.1	ENSG00000228801	ENSG00000228801.6	lncRNA	+	8	52811829	52862434	51899268	51949874	2280	rs11782851	52435895	-375934	0.0824616	0.238189	0.000668241	0.266215	0.904455	-0.0436131	C	0.884058	0.115942	0.23	0.1081	0.249	0.1262	0.1186	NA	NA	NA	NA	NA	NA	NA	NA	NA
AC064807.4	ENSG00000272024	ENSG00000272024.1	lncRNA	+	8	52862845	52863250	51950284	51950690	2170	rs2979122	52421950	-440895	0.0901157	0.0748161	0.000365196	0.125749	0.727835	-0.137967	T	0.623188	0.376812	0.7496	0.4035	0.373	0.3797	0.4632	NA	NA	NA	NA	NA	NA	NA	NA	NA
AC064836.2	ENSG00000272966	ENSG00000272966.1	lncRNA	+	2	203201463	203201923	202336739	202337200	1574	rs12693959	203044948	-156515	0.0621857	-0.0456634	0.00329661	0.517249	0.999982	-7.81737e-06	C	0.57971	0.42029	0.2935	0.4265	0.3155	0.4036	0.454	NA	NA	NA	NA	NA	NA	NA	NA	NA
AC064836.3	ENSG00000273456	ENSG00000273456.1	lncRNA	-	2	203239656	203240327	202375604	202374932	1589	rs11889765	203284266	-43939	0.105169	0.148337	0.000110611	0.0372389	0.415729	-0.38119	G	0.811594	0.188406	0.444	0.1801	0.124	0.1431	0.272	rs6435145	0.290453	0.00920812	rs16838685	0.460937	0.139268	rs116437099	0.271575	0.0571977
AC064836.4	ENSG00000286223	ENSG00000286223.1	lncRNA	-	2	203166846	203168337	202303614	202302122	1556	rs4673234	203066286	100560	0.0771781	0.104005	0.00101322	0.247566	0.892959	-0.0491687	G	0.188406	0.811594	0.9024	0.8256	0.877	0.8111	0.7157	NA	NA	NA	NA	NA	NA	NA	NA	NA
AC064874.1	ENSG00000222007	ENSG00000222007.6	lncRNA	-	2	236682500	236692031	235783387	235773855	2310	rs11691307	236329455	353045	0.0492257	0.0326465	0.00916941	0.929719	0.999982	-7.81737e-06	A	0.818841	0.181159	0.4728	0.1873	0.0288	0.1948	0.1513	NA	NA	NA	NA	NA	NA	NA	NA	NA
AC064875.1	ENSG00000225649	ENSG00000225649.6	lncRNA	-	2	12920720	13147154	13007029	12780593	3062	rs1005010	12900314	20406	0.0381141	0.0891846	0.0222428	0.996647	0.999982	-7.81737e-06	C	0.387681	0.612319	0.5204	0.5403	0.8591	0.5805	0.637	NA	NA	NA	NA	NA	NA	NA	NA	NA
AC066613.1	ENSG00000259668	ENSG00000259668.6	lncRNA	+	15	51747466	51752779	51455268	51460582	1890	rs56381769	51647544	-99922	0.0524574	-0.150645	0.00710001	0.705986	0.999982	-7.81737e-06	T	0.815217	0.184783	0.3548	0.2896	0.0159	0.2256	0.18	NA	NA	NA	NA	NA	NA	NA	NA	NA
AC067747.1	ENSG00000273153	ENSG00000273153.1	lncRNA	-	10	17179336	17179584	17137585	17137336	3076	rs780803	16950064	229272	0.0775541	0.0841388	0.000983662	0.537245	0.999982	-7.81737e-06	T	0.365942	0.634058	0.5862	0.513	0.8145	0.6372	0.6595	NA	NA	NA	NA	NA	NA	NA	NA	NA
AC067750.1	ENSG00000272631	ENSG00000272631.1	lncRNA	-	10	88509512	88516055	86756298	86749754	2111	rs11202265	88690239	-174184	0.0554786	0.0734811	0.0055928	0.748273	0.999982	-7.81737e-06	G	0.536232	0.463768	0.7088	0.4352	0.7629	0.3777	0.3998	NA	NA	NA	NA	NA	NA	NA	NA	NA
AC067751.1	ENSG00000238280	ENSG00000238280.2	lncRNA	-	10	64442413	64565647	62805887	62682652	2508	rs6479851	64663294	-97647	0.0649999	-0.0274068	0.00264162	0.547067	0.999982	-7.81737e-06	G	0.73913	0.26087	0.4365	0.1873	0.4573	0.1928	0.1748	NA	NA	NA	NA	NA	NA	NA	NA	NA
AC067817.1	ENSG00000253586	ENSG00000253586.1	lncRNA	+	8	38657162	38659814	38799643	38802296	1810	rs7007530	38813046	153232	0.0827225	-0.346034	0.000654635	0.234422	0.881873	-0.0545939	C	0.076087	0.923913	0.9697	0.9193	0.8919	0.8549	0.818	NA	NA	NA	NA	NA	NA	NA	NA	NA
AC067817.2	ENSG00000253829	ENSG00000253829.1	lncRNA	-	8	38702385	38703957	38846439	38844866	1859	rs72632541	38439919	262466	0.0901592	0.382374	0.000363944	0.199716	0.842803	-0.0742739	G	0.945652	0.054347	0.0772	0.036	0.0357	0.0527	0.1575	NA	NA	NA	NA	NA	NA	NA	NA	NA
AC067838.1	ENSG00000272338	ENSG00000272338.2	lncRNA	-	8	33218358	33218933	33361415	33360839	1518	rs13263286	33119769	98589	0.0628068	0.170628	0.00313929	0.321122	0.948014	-0.0231851	G	0.492754	0.507246	0.6112	0.5043	0.8234	0.3062	0.6278	NA	NA	NA	NA	NA	NA	NA	NA	NA
AC067852.2	ENSG00000266962	ENSG00000266962.2	lncRNA	-	17	40704455	40706766	42554748	42552436	1141	rs1553468	40849842	-143076	0.0650206	-0.0813898	0.00263733	0.364054	0.971235	-0.0126756	A	0.492754	0.507246	0.8737	0.4438	0.503	0.506	0.6115	NA	NA	NA	NA	NA	NA	NA	NA	NA
AC067852.3	ENSG00000267632	ENSG00000267632.1	lncRNA	+	17	40661803	40663537	42509784	42511519	1110	rs56109160	40209531	-452272	0.0533956	0.10827	0.00659262	0.622756	0.999982	-7.81737e-06	C	0.376812	0.623188	0.4198	0.6254	0.5933	0.6302	0.6493	NA	NA	NA	NA	NA	NA	NA	NA	NA
AC067852.5	ENSG00000287710	ENSG00000287710.1	lncRNA	+	17	40729844	40730384	42577825	42578366	1130	rs34228166	41095586	365202	0.0576468	-0.136725	0.00471364	0.499627	0.999982	-7.81737e-06	A	0.931159	0.06884	0.3033	0.0807	0	0.0984	0.0317	NA	NA	NA	NA	NA	NA	NA	NA	NA
AC067945.3	ENSG00000231858	ENSG00000231858.5	lncRNA	+	2	191886253	191897040	191021526	191032314	1696	rs10432509	192386522	489482	0.0641794	-0.0700879	0.00281781	0.50022	0.999982	-7.81737e-06	T	0.807971	0.192029	0.3608	0.2133	0.5565	0.0954	0.2771	NA	NA	NA	NA	NA	NA	NA	NA	NA
AC067945.4	ENSG00000288064	ENSG00000288064.1	lncRNA	+	2	191910185	191930071	191045458	191065345	1725	rs3924692	192372277	442206	0.0735988	-0.049307	0.00134294	0.365905	0.971945	-0.0123582	C	0.815217	0.184783	0.3896	0.2262	0.5655	0.0885	0.2618	NA	NA	NA	NA	NA	NA	NA	NA	NA
AC067968.1	ENSG00000267022	ENSG00000267022.1	protein_coding	+	19	44529507	44591471	44025354	44087318	2687	rs56920064	44530708	0	0.0961501	-0.158725	0.000226499	0.118732	0.71635	-0.144875	A	0.949275	0.050724	0.2368	0.1037	0.0625	0.0557	0.0368	NA	NA	NA	NA	NA	NA	NA	NA	NA
AC068025.2	ENSG00000266111	ENSG00000266111.2	lncRNA	+	17	27679088	27731123	29352069	29404105	1184	rs141120272	28088903	357780	0.0429734	0.196193	0.015073	0.843097	0.999982	-7.81737e-06	A	0.224638	0.775362	0.5182	0.6816	0.8323	0.7376	0.7996	NA	NA	NA	NA	NA	NA	NA	NA	NA
AC068112.1	ENSG00000264869	ENSG00000264869.2	lncRNA	+	18	65769325	65782115	68102087	68114878	3193	rs199683553	66207157	425042	0.0857779	0.0937052	0.000514433	0.326954	0.953535	-0.0206633	G	0.90942	0.090579	0.0197	0.0648	0.3323	0.0815	0.1483	NA	NA	NA	NA	NA	NA	NA	NA	NA
AC068189.2	ENSG00000287322	ENSG00000287322.1	lncRNA	-	8	96051846	96054437	95042209	95039617	2442	rs3924088	95769335	282511	0.0887834	0.0554187	0.000405748	0.178954	0.814088	-0.0893287	G	0.826087	0.173913	0.118	0.2363	0.1528	0.1769	0.2065	NA	NA	NA	NA	NA	NA	NA	NA	NA
AC068193.1	ENSG00000287875	ENSG00000287875.1	lncRNA	-	2	58267347	58273835	58046700	58040211	1783	rs17049085	57948003	319344	0.0447107	-0.0547386	0.0131241	0.830573	0.999982	-7.81737e-06	T	0.902174	0.097826	0.1067	0.1311	0.1925	0.1233	0.1155	NA	NA	NA	NA	NA	NA	NA	NA	NA
AC068205.2	ENSG00000283341	ENSG00000283341.2	lncRNA	+	11	43600440	43861580	43578889	43840030	2955	rs10769022	44225583	364003	0.119452	-0.139433	3.52631e-05	0.0289406	0.356691	-0.447708	T	0.768116	0.231884	0.1195	0.1513	0.0774	0.2495	0.2137	NA	NA	NA	NA	NA	NA	NA	NA	NA
AC068234.1	ENSG00000259753	ENSG00000259753.1	protein_coding	+	17	45331264	45421658	47253897	47344292	2195	rs72628341	45051438	-279826	0.0667087	0.420078	0.00230929	0.65212	0.999982	-7.81737e-06	C	0.902174	0.097826	0.118	0.1585	0.0972	0.0765	0.047	NA	NA	NA	NA	NA	NA	NA	NA	NA
AC068234.2	ENSG00000263293	ENSG00000263293.2	lncRNA	-	17	45380827	45400979	47323613	47303460	2060	rs2678694	45193248	187579	0.0816874	0.0847066	0.000710291	0.197077	0.840902	-0.0752545	C	0.644928	0.355072	0.2352	0.3948	0.1558	0.4334	0.2331	NA	NA	NA	NA	NA	NA	NA	NA	NA
AC068234.3	ENSG00000276790	ENSG00000276790.1	lncRNA	-	17	45356893	45357413	47280047	47279526	1999	rs62071979	44908761	448132	0.0779737	-0.154454	0.000951696	0.226005	0.871406	-0.0597794	G	0.891304	0.108696	0.1415	0.0937	0.0367	0.0984	0.0562	NA	NA	NA	NA	NA	NA	NA	NA	NA
AC068282.1	ENSG00000286145	ENSG00000286145.2	lncRNA	+	2	128051789	128132651	127294212	127375075	2741	rs754737	127757411	-294378	0.0454521	0.116581	0.0123723	0.962567	0.999982	-7.81737e-06	C	0.586957	0.413043	0.702	0.3444	0.2093	0.3926	0.41	NA	NA	NA	NA	NA	NA	NA	NA	NA
AC068282.2	ENSG00000287742	ENSG00000287742.1	lncRNA	-	2	128164308	128165797	127408221	127406731	2427	rs1820971	128407771	-241974	0.0418126	0.0227878	0.0165369	0.973074	0.999982	-7.81737e-06	C	0.768116	0.231884	0.3124	0.1657	0.1141	0.2316	0.4479	NA	NA	NA	NA	NA	NA	NA	NA	NA
AC068308.1	ENSG00000241231	ENSG00000241231.2	lncRNA	-	3	181090521	181160385	181442597	181372732	1488	rs35850619	181523983	-363598	0.0585026	0.056852	0.00440614	0.794725	0.999982	-7.81737e-06	G	0.884058	0.115942	0.0461	0.2161	0.0437	0.172	0.1963	NA	NA	NA	NA	NA	NA	NA	NA	NA
AC068338.2	ENSG00000260274	ENSG00000260274.1	lncRNA	+	15	75660497	75661925	75368155	75369584	1451	rs11638974	75799306	137381	0.111735	0.0795631	6.54903e-05	0.0241081	0.318588	-0.49677	G	0.706522	0.293478	0.4871	0.2334	0.4415	0.2773	0.3957	NA	NA	NA	NA	NA	NA	NA	NA	NA
AC068338.3	ENSG00000275645	ENSG00000275645.1	lncRNA	-	15	75639086	75639502	75347161	75346744	1462	rs8032669	76006696	-367194	0.0461918	0.10093	0.0116656	0.858208	0.999982	-7.81737e-06	C	0.615942	0.384058	0.5877	0.3285	0.2986	0.4294	0.2975	NA	NA	NA	NA	NA	NA	NA	NA	NA
AC068389.3	ENSG00000255321	ENSG00000255321.1	lncRNA	-	8	61464517	61465595	60553036	60551957	1990	rs57705758	61891861	-426266	0.0919697	-0.144943	0.00031539	0.104651	0.679971	-0.167509	C	0.844203	0.155797	0.0053	0.1009	0.3879	0.1441	0.3006	NA	NA	NA	NA	NA	NA	NA	NA	NA
AC068397.1	ENSG00000259528	ENSG00000259528.1	lncRNA	-	15	73547676	73548450	73256109	73255334	1531	rs11853541	73144388	403288	0.0504706	-0.0899367	0.00830846	0.707955	0.999982	-7.81737e-06	A	0.583333	0.416667	0.2398	0.2983	0.1121	0.4006	0.3395	NA	NA	NA	NA	NA	NA	NA	NA	NA
AC068442.1	ENSG00000287462	ENSG00000287462.1	lncRNA	-	17	12500061	12536276	12632959	12596743	2827	rs11868488	12454498	45563	0.092295	1.12793	0.000307377	0.362331	0.970621	-0.0129505	C	0.90942	0.090579	0.0681	0.0965	0.2242	0.0656	0.1217	NA	NA	NA	NA	NA	NA	NA	NA	NA
AC068446.2	ENSG00000247765	ENSG00000247765.2	lncRNA	-	15	21941144	21968151	21325241	21298233	479	rs76249386	22435217	-467066	0.067338	0.349728	0.00219775	0.432288	0.997282	-0.001182	C	0.949275	0.050724	0.0023	0.0303	0.005	0.0716	0.0286	NA	NA	NA	NA	NA	NA	NA	NA	NA
AC068473.2	ENSG00000266901	ENSG00000266901.1	lncRNA	-	18	77462722	77463651	79703651	79702721	3096	rs72980036	77592363	-128712	0.0908887	0.153697	0.000343545	0.261858	0.902223	-0.0446862	A	0.934783	0.065217	0.2247	0.0793	0.1478	0.0696	0.0736	NA	NA	NA	NA	NA	NA	NA	NA	NA
AC068473.3	ENSG00000267287	ENSG00000267287.1	lncRNA	+	18	77336461	77349010	79576460	79589010	3142	rs11081550	77405529	56519	0.11848	0.0293708	3.81308e-05	0.0456823	0.466929	-0.330749	C	0.811594	0.188406	0.118	0.245	0.1399	0.1769	0.1922	NA	NA	NA	NA	NA	NA	NA	NA	NA
AC068473.5	ENSG00000274828	ENSG00000274828.1	lncRNA	-	18	77437288	77439358	79679358	79677287	3126	rs655609	77456172	-16814	0.191642	0.240365	8.82046e-08	0.000187432	0.00754919	-2.1221	A	0.202899	0.797101	0.702	0.755	0.7173	0.7734	0.7945	NA	NA	NA	NA	NA	NA	NA	NA	NA
AC068481.1	ENSG00000223884	ENSG00000223884.7	lncRNA	-	2	7185461	7218047	7077916	7045329	2551	rs1023850	7161533	23928	0.0855178	0.0693283	0.000525098	0.307733	0.937839	-0.0278716	C	0.778986	0.221014	0.2284	0.1427	0.5546	0.1481	0.4836	NA	NA	NA	NA	NA	NA	NA	NA	NA
AC068491.2	ENSG00000229118	ENSG00000229118.1	lncRNA	+	2	112022861	112037457	111265283	111279880	1971	rs202023498	112491245	453788	0.0668611	0.175314	0.00228177	0.671248	0.999982	-7.81737e-06	T	0.855072	0.144928	0.1467	0.232	0.1766	0.159	0.1176	NA	NA	NA	NA	NA	NA	NA	NA	NA
AC068491.3	ENSG00000270190	ENSG00000270190.1	lncRNA	-	2	112024446	112025050	111267473	111266868	1962	rs12620756	111953117	71329	0.0794895	0.257511	0.000844597	0.47301	0.999982	-7.81737e-06	A	0.84058	0.15942	0.1165	0.1455	0.1647	0.0994	0.0879	NA	NA	NA	NA	NA	NA	NA	NA	NA
AC068506.1	ENSG00000278464	ENSG00000278464.2	lncRNA	-	18	32471978	32483468	34903504	34892013	1690	rs2288085	32459704	12274	0.0777121	0.244258	0.000971503	0.207642	0.851934	-0.0695941	A	0.778986	0.221014	0.4864	0.2493	0.0625	0.2425	0.1943	NA	NA	NA	NA	NA	NA	NA	NA	NA
AC068533.3	ENSG00000234185	ENSG00000234185.2	lncRNA	-	7	65584591	65629998	66165011	66119603	1966	rs200228629	65179063	405528	0.0387605	0.0264112	0.021117	0.744937	0.999982	-7.81737e-06	T	0.797101	0.202899	0.0446	0.2839	0.2063	0.3072	0.3108	NA	NA	NA	NA	NA	NA	NA	NA	NA
AC068533.4	ENSG00000249319	ENSG00000249319.2	protein_coding	+	7	65552749	65617264	66087761	66152277	1957	rs77955957	65284894	-267855	0.0631604	0.112281	0.00305313	0.267341	0.905758	-0.0429878	T	0.826087	0.173913	0.4592	0.219	0.3849	0.1521	0.2843	NA	NA	NA	NA	NA	NA	NA	NA	NA
AC068547.1	ENSG00000283228	ENSG00000283228.1	protein_coding	-	2	152659166	152830463	151973949	151802651	2140	rs78355157	152632574	26592	0.0898787	-0.608254	0.000372103	0.101798	0.673936	-0.171382	C	0.90942	0.090579	0.0166	0.0259	0.2351	0.0616	0.1288	NA	NA	NA	NA	NA	NA	NA	NA	NA
AC068580.4	ENSG00000250644	ENSG00000250644.3	protein_coding	-	11	1756052	1785184	1763954	1734821	3311	rs2943527	1268608	487444	0.105156	1.16481	0.00011073	0.123614	0.722744	-0.141015	A	0.358696	0.641304	0.6293	0.6859	0.6637	0.6769	0.637	NA	NA	NA	NA	NA	NA	NA	NA	NA
AC068587.4	ENSG00000283674	ENSG00000283674.3	lncRNA	-	8	12325203	12523097	12665588	12467693	2928	rs79746979	12235659	89544	0.117073	-1.48539	4.2693e-05	0.0431493	0.453225	-0.343687	G	0.869565	0.130435	0.2239	0.1801	0.1131	0.1352	0.091	NA	NA	NA	NA	NA	NA	NA	NA	NA
AC068620.1	ENSG00000269921	ENSG00000269921.1	lncRNA	+	4	57253792	57254319	56387625	56388153	2805	rs66839601	56961339	-292453	0.0766697	-0.170353	0.0010546	0.428358	0.997065	-0.00127672	G	0.855072	0.144928	0.2587	0.121	0.0625	0.2068	0.3108	NA	NA	NA	NA	NA	NA	NA	NA	NA
AC068620.2	ENSG00000270147	ENSG00000270147.1	lncRNA	+	4	57262479	57263037	56396312	56396871	2855	rs1401910	57172978	-89501	0.0603498	0.127803	0.00380937	0.821983	0.999982	-7.81737e-06	T	0.753623	0.246377	0.1536	0.1844	0.4196	0.2932	0.1728	NA	NA	NA	NA	NA	NA	NA	NA	NA
AC068631.1	ENSG00000197099	ENSG00000197099.8	lncRNA	-	3	186297266	186490775	186772986	186579476	2945	rs36071580	186041299	255967	0.0841247	0.0947517	0.000586104	0.507164	0.999982	-7.81737e-06	C	0.844203	0.155797	0.0499	0.1023	0.1141	0.2157	0.0808	NA	NA	NA	NA	NA	NA	NA	NA	NA
AC068631.2	ENSG00000283149	ENSG00000283149.1	protein_coding	+	3	186299785	186314892	186581995	186597103	2588	rs11717461	186692217	377325	0.0860012	-1.53626	0.000505443	0.328334	0.95447	-0.0202377	G	0.934783	0.065217	0.0068	0.0288	0.0446	0.0845	0.1155	NA	NA	NA	NA	NA	NA	NA	NA	NA
AC068722.2	ENSG00000273972	ENSG00000273972.1	lncRNA	+	15	45994839	45995381	45702640	45703183	2030	rs11857628	45998206	2825	0.105545	-0.0747149	0.000107351	0.056901	0.522452	-0.281953	C	0.550725	0.449275	0.3185	0.3199	0.5655	0.4672	0.5041	NA	NA	NA	NA	NA	NA	NA	NA	NA
AC068724.1	ENSG00000261687	ENSG00000261687.1	lncRNA	-	15	43476278	43477339	43185141	43184079	977	rs12912026	43170727	305551	0.0437011	0.0692133	0.0142233	0.592841	0.999982	-7.81737e-06	T	0.865942	0.134058	0.1997	0.3112	0.252	0.2614	0.1544	NA	NA	NA	NA	NA	NA	NA	NA	NA
AC068724.4	ENSG00000285117	ENSG00000285117.1	lncRNA	-	15	43471992	43498679	43206481	43179793	992	rs73413058	43280467	191525	0.0529493	0.070108	0.00682929	0.483976	0.999982	-7.81737e-06	A	0.934783	0.065217	0.0567	0.0821	0.0744	0.0716	0.046	NA	NA	NA	NA	NA	NA	NA	NA	NA
AC068726.1	ENSG00000275417	ENSG00000275417.1	lncRNA	+	15	56540986	56541325	56248787	56249127	2607	rs34260369	56674828	133503	0.0795553	0.170384	0.000840231	0.298145	0.93036	-0.0313489	G	0.949275	0.050724	0.0015	0.0303	0	0.0686	0.0225	NA	NA	NA	NA	NA	NA	NA	NA	NA
AC068733.3	ENSG00000282556	ENSG00000282556.3	lncRNA	+	11	6340371	6381684	6319140	6360454	3031	rs56716552	6469553	87869	0.0700586	0.306493	0.00177429	0.559887	0.999982	-7.81737e-06	C	0.775362	0.224638	0.1089	0.183	0.3165	0.2038	0.2106	NA	NA	NA	NA	NA	NA	NA	NA	NA
AC068768.1	ENSG00000269980	ENSG00000269980.1	lncRNA	+	12	123746608	123746949	123262060	123262402	1759	rs28768122	123885974	139025	0.0332174	0.0576126	0.0330398	0.951907	0.999982	-7.81737e-06	T	0.282609	0.717391	0.4584	0.7176	0.7341	0.7217	0.7546	NA	NA	NA	NA	NA	NA	NA	NA	NA
AC068774.1	ENSG00000287388	ENSG00000287388.1	lncRNA	-	12	31780510	31805029	31652095	31627575	3353	rs146097336	31408959	371551	0.0832976	-0.0364858	0.000625612	0.345336	0.962445	-0.0166241	T	0.416667	0.583333	0.6551	0.5735	0.6964	0.5537	0.6053	NA	NA	NA	NA	NA	NA	NA	NA	NA
AC068775.1	ENSG00000255641	ENSG00000255641.1	protein_coding	-	12	10564912	10588600	10436001	10412312	2981	rs113211113	10184298	380614	0.0762808	0.0979044	0.00108738	0.534234	0.999982	-7.81737e-06	G	0.927536	0.072463	0.0719	0.0793	0.255	0.0169	0.1411	NA	NA	NA	NA	NA	NA	NA	NA	NA
AC068789.1	ENSG00000257824	ENSG00000257824.1	lncRNA	-	12	54936896	54937889	54544105	54543111	2099	rs1153138	54963907	-26018	0.062713	0.0819889	0.00316256	0.659327	0.999982	-7.81737e-06	T	0.855072	0.144928	0.618	0.1455	0.0218	0.1581	0.1063	NA	NA	NA	NA	NA	NA	NA	NA	NA
AC068790.2	ENSG00000269938	ENSG00000269938.1	lncRNA	-	12	124452571	124453126	123968579	123968023	2159	rs7306812	124776497	-323371	0.0558147	-0.537642	0.00544641	0.810871	0.999982	-7.81737e-06	A	0.844203	0.155797	0.2262	0.1628	0.1687	0.1988	0.2485	NA	NA	NA	NA	NA	NA	NA	NA	NA
AC068790.3	ENSG00000269997	ENSG00000269997.1	lncRNA	-	12	124450625	124451176	123966629	123966077	2160	rs1244053	124890212	-439036	0.0785066	0.532593	0.000912577	0.29935	0.932257	-0.0304644	C	0.865942	0.134058	0.0076	0.147	0.2113	0.1412	0.1043	NA	NA	NA	NA	NA	NA	NA	NA	NA
AC068790.4	ENSG00000270048	ENSG00000270048.1	lncRNA	-	12	124447103	124447364	123962817	123962555	2163	rs4483697	124656763	-209399	0.0739811	-0.345693	0.00130314	0.38087	0.980806	-0.00841682	G	0.764493	0.235507	0.0219	0.2594	0.3859	0.2445	0.18	NA	NA	NA	NA	NA	NA	NA	NA	NA
AC068790.5	ENSG00000270061	ENSG00000270061.1	lncRNA	-	12	124454538	124454891	123970344	123969990	2159	rs77428605	124811041	-356150	0.0688003	0.988016	0.00195892	0.50373	0.999982	-7.81737e-06	A	0.949275	0.050724	0.1051	0.0101	0.0377	0.0368	0.1462	NA	NA	NA	NA	NA	NA	NA	NA	NA
AC068790.6	ENSG00000270095	ENSG00000270095.1	lncRNA	-	12	124456005	124456261	123971714	123971457	2160	rs28528904	124387166	68839	0.0682207	0.371831	0.00205031	0.510766	0.999982	-7.81737e-06	A	0.702899	0.297101	0.6135	0.3055	0.2798	0.2604	0.274	NA	NA	NA	NA	NA	NA	NA	NA	NA
AC068790.7	ENSG00000270130	ENSG00000270130.1	lncRNA	-	12	124445265	124445791	123961244	123960717	2167	rs77428605	124811041	-365250	0.0526075	0.445454	0.0070163	0.872562	0.999982	-7.81737e-06	A	0.949275	0.050724	0.1051	0.0101	0.0377	0.0368	0.1462	NA	NA	NA	NA	NA	NA	NA	NA	NA
AC068792.1	ENSG00000275769	ENSG00000275769.1	lncRNA	-	12	31596727	31597142	31444208	31443792	3138	rs201401158	31767689	-170547	0.088022	-0.173315	0.000430903	0.225022	0.870061	-0.0604503	G	0.786232	0.213768	0.0295	0.2954	0.2857	0.1978	0.1922	NA	NA	NA	NA	NA	NA	NA	NA	NA
AC068831.1	ENSG00000258384	ENSG00000258384.1	lncRNA	-	15	91495470	91498455	90955225	90952239	2425	rs144303054	91591497	-93042	0.0622077	0.0414813	0.00329089	0.71042	0.999982	-7.81737e-06	T	0.945652	0.054347	0.4622	0.0634	0	0.0278	0.0184	NA	NA	NA	NA	NA	NA	NA	NA	NA
AC068831.4	ENSG00000259661	ENSG00000259661.1	lncRNA	-	15	91463449	91464416	90921186	90920218	2428	rs2892185	91820085	-355669	0.086125	0.366332	0.000500529	0.216837	0.861975	-0.0645055	C	0.641304	0.358696	0.0159	0.2925	0.4236	0.2972	0.3834	NA	NA	NA	NA	NA	NA	NA	NA	NA
AC068831.7	ENSG00000284946	ENSG00000284946.1	protein_coding	-	15	91509421	91565796	91022566	90966190	2670	rs7601	91509592	0	0.100038	-0.0587778	0.000166367	0.102144	0.674538	-0.170993	T	0.485507	0.514493	0.7829	0.6153	0.9931	0.2982	0.5317	NA	NA	NA	NA	NA	NA	NA	NA	NA
AC068870.2	ENSG00000277782	ENSG00000277782.1	lncRNA	-	15	81291935	81292322	80999981	80999593	1951	rs74028691	81763892	-471570	0.0986062	0.316413	0.000186404	0.108195	0.68972	-0.161327	A	0.90942	0.090579	0.1089	0.0807	0.0843	0.1243	0.2699	NA	NA	NA	NA	NA	NA	NA	NA	NA
AC068875.1	ENSG00000259434	ENSG00000259434.2	lncRNA	-	15	37656222	37783065	37490864	37364020	2666	rs16965853	38171825	-388760	0.288773	0.414369	1.28458e-11	3.67459e-06	0.000256854	-3.59031	A	0.833333	0.166667	0.2965	0.2738	0.2401	0.1213	0.1207	NA	NA	NA	NA	NA	NA	NA	NA	NA
AC068888.1	ENSG00000257337	ENSG00000257337.7	lncRNA	-	12	53406669	53448234	53054450	53012884	2444	rs73099930	53462404	-14170	0.102396	2.76619	0.000137939	0.0836675	0.621073	-0.206857	C	0.942029	0.057971	0.0809	0.0202	0.001	0.0408	0.0256	NA	NA	NA	NA	NA	NA	NA	NA	NA
AC068888.2	ENSG00000257475	ENSG00000257475.2	lncRNA	+	12	53405889	53407705	53012104	53013921	2383	rs672275	53025733	-380156	0.0874854	-0.0323074	0.000449555	0.231313	0.877944	-0.0565334	A	0.692029	0.307971	0.4652	0.3386	0.2292	0.2475	0.3333	NA	NA	NA	NA	NA	NA	NA	NA	NA
AC068896.1	ENSG00000258539	ENSG00000258539.1	protein_coding	-	10	126305650	126480296	124791727	124617080	2921	rs11593516	125923400	382250	0.065687	-0.0828235	0.00250259	0.816428	0.999982	-7.81737e-06	G	0.949275	0.050724	0.1112	0.0821	0.0119	0.0676	0.1442	NA	NA	NA	NA	NA	NA	NA	NA	NA
AC068898.2	ENSG00000251413	ENSG00000251413.1	lncRNA	-	10	49832050	49833138	48625093	48624004	2268	rs34027341	49898649	-65511	0.160236	0.162051	1.25582e-06	0.00203866	0.0543367	-1.26491	G	0.942029	0.057971	0.1679	0.0749	0.0308	0.0527	0.0961	NA	NA	NA	NA	NA	NA	NA	NA	NA
AC068946.1	ENSG00000280537	ENSG00000280537.2	protein_coding	-	2	219940052	220035549	219170827	219075329	1478	rs13028225	220031255	0	0.0726619	0.0510655	0.00144568	0.282373	0.919806	-0.0363036	T	0.873188	0.126812	0.0946	0.1297	0.1736	0.1382	0.0634	NA	NA	NA	NA	NA	NA	NA	NA	NA
AC068946.2	ENSG00000284820	ENSG00000284820.1	protein_coding	-	2	220074495	220087460	219222738	219209772	1482	rs78632920	220026370	48125	0.0490525	0.0776963	0.00929618	0.806657	0.999982	-7.81737e-06	G	0.942029	0.057971	0.0015	0.0346	0.004	0.0805	0.0164	NA	NA	NA	NA	NA	NA	NA	NA	NA
AC068989.1	ENSG00000287188	ENSG00000287188.1	lncRNA	-	4	169091249	169116012	168194861	168170097	2443	rs7691168	169155948	-39936	0.0779637	0.0880732	0.000952445	0.559883	0.999982	-7.81737e-06	A	0.923913	0.076087	0.2352	0.2219	0.1329	0.0666	0.044	NA	NA	NA	NA	NA	NA	NA	NA	NA
AC069023.1	ENSG00000235637	ENSG00000235637.1	lncRNA	-	10	18151817	18154400	17865471	17862887	2049	rs11013444	18591090	-436690	0.0543423	-0.216447	0.00611767	0.89709	0.999982	-7.81737e-06	A	0.949275	0.050724	0.003	0.1499	0.1171	0.0139	0.0521	NA	NA	NA	NA	NA	NA	NA	NA	NA
AC069079.1	ENSG00000235279	ENSG00000235279.1	lncRNA	+	10	53062327	53066469	51302566	51306709	1852	rs10999344	53525932	459463	0.0544179	1.09855	0.00608124	0.798362	0.999982	-7.81737e-06	G	0.894928	0.105072	0.1142	0.0663	0.0714	0.1233	0.093	NA	NA	NA	NA	NA	NA	NA	NA	NA
AC069120.1	ENSG00000253361	ENSG00000253361.3	lncRNA	-	8	38400795	38418395	38560877	38543276	1614	rs2168260	38396338	4457	0.0748743	0.139934	0.00121469	0.349782	0.964321	-0.0157782	T	0.137681	0.862319	0.6573	0.8674	0.8403	0.9095	0.7485	NA	NA	NA	NA	NA	NA	NA	NA	NA
AC069185.1	ENSG00000255046	ENSG00000255046.1	lncRNA	-	8	11655438	11660077	11802568	11797928	3109	rs58004460	11313958	341480	0.0576852	0.0381397	0.00469939	0.851392	0.999982	-7.81737e-06	C	0.304348	0.695652	0.5998	0.768	0.6786	0.7535	0.5583	NA	NA	NA	NA	NA	NA	NA	NA	NA
AC069200.1	ENSG00000273257	ENSG00000273257.1	lncRNA	+	4	56239805	56254664	55387949	55388271	2601	rs34945396	55982784	-257021	0.0914914	0.107982	0.000327554	0.140486	0.756393	-0.121253	T	0.82971	0.17029	0.0446	0.1441	0.2044	0.1948	0.1912	NA	NA	NA	NA	NA	NA	NA	NA	NA
AC069209.1	ENSG00000274029	ENSG00000274029.1	lncRNA	+	12	121628672	121629321	121190868	121191518	2288	rs75867074	121131051	-497621	0.0542973	0.0622872	0.00613942	0.817645	0.999982	-7.81737e-06	C	0.942029	0.057971	0.003	0.0173	0	0.0537	0.0082	NA	NA	NA	NA	NA	NA	NA	NA	NA
AC069209.2	ENSG00000286248	ENSG00000286248.1	lncRNA	-	12	121615723	121629280	121191477	121177919	2313	rs7135408	121381291	234432	0.0506778	0.0277532	0.00817328	0.86827	0.999982	-7.81737e-06	C	0.724638	0.275362	0.0825	0.1758	0.1111	0.3121	0.1258	NA	NA	NA	NA	NA	NA	NA	NA	NA
AC069213.1	ENSG00000223711	ENSG00000223711.1	lncRNA	+	3	195270872	195277400	195544048	195550581	3466	rs56062729	195305994	28594	0.11592	0.152533	4.68344e-05	0.150512	0.771182	-0.112843	A	0.942029	0.057971	0.556	0.0576	0.002	0.0258	0.0061	NA	NA	NA	NA	NA	NA	NA	NA	NA
AC069222.1	ENSG00000273374	ENSG00000273374.1	lncRNA	-	3	99521544	99524902	99806058	99802699	1778	rs35892771	99200254	321290	0.0641055	0.240136	0.00283425	0.398603	0.991009	-0.00392247	C	0.931159	0.06884	0.0552	0.0317	0.1627	0.0457	0.0521	NA	NA	NA	NA	NA	NA	NA	NA	NA
AC069224.1	ENSG00000260572	ENSG00000260572.1	lncRNA	-	3	160471217	160472930	160755142	160753428	1442	rs59364034	160370009	101208	0.0248761	0.105513	0.0656642	0.990084	0.999982	-7.81737e-06	C	0.927536	0.072463	0.0219	0.0303	0.1389	0.0676	0.0429	NA	NA	NA	NA	NA	NA	NA	NA	NA
AC069228.1	ENSG00000258162	ENSG00000258162.4	lncRNA	+	12	81771822	81950416	81378042	81556637	2782	rs10862294	81725889	-45933	0.108438	-0.362883	8.52302e-05	0.0598194	0.534306	-0.27221	G	0.626812	0.373188	0.5303	0.4006	0.5625	0.2734	0.3967	NA	NA	NA	NA	NA	NA	NA	NA	NA
AC069234.1	ENSG00000255946	ENSG00000255946.1	lncRNA	-	12	121178274	121199395	120761592	120740470	2570	rs7135147	121259984	-60589	0.0552219	-0.0258865	0.00570727	0.803435	0.999982	-7.81737e-06	T	0.786232	0.213768	0.4576	0.1758	0.4454	0.162	0.2638	NA	NA	NA	NA	NA	NA	NA	NA	NA
AC069234.3	ENSG00000256569	ENSG00000256569.1	lncRNA	-	12	121159311	121161442	120723639	120721507	2455	rs113406137	121364505	-203063	0.0744994	0.508867	0.00125106	0.364418	0.971235	-0.0126756	A	0.92029	0.07971	0.1982	0.0634	0.0089	0.0915	0.1851	NA	NA	NA	NA	NA	NA	NA	NA	NA
AC069234.4	ENSG00000276188	ENSG00000276188.1	lncRNA	+	12	121146916	121147326	120709112	120709523	2419	rs12231101	121184890	37564	0.064956	0.147724	0.00265077	0.538846	0.999982	-7.81737e-06	T	0.949275	0.050724	0.0272	0.0043	0.3016	0.007	0.0644	NA	NA	NA	NA	NA	NA	NA	NA	NA
AC069234.5	ENSG00000277423	ENSG00000277423.1	lncRNA	+	12	121141671	121142085	120703867	120704282	2419	rs2948150	121161589	19504	0.0642197	-0.245266	0.00280889	0.602881	0.999982	-7.81737e-06	G	0.931159	0.06884	0.0212	0.0778	0	0.0457	0.044	NA	NA	NA	NA	NA	NA	NA	NA	NA
AC069243.1	ENSG00000286994	ENSG00000286994.1	lncRNA	-	3	167811838	167812875	168095087	168094049	1744	rs6444813	168270794	-457919	0.0966739	0.151316	0.000217287	0.0597798	0.534205	-0.272292	C	0.318841	0.681159	0.792	0.7406	0.5089	0.6551	0.499	NA	NA	NA	NA	NA	NA	NA	NA	NA
AC069257.1	ENSG00000228028	ENSG00000228028.2	lncRNA	+	3	195977414	195978525	196250542	196251654	3174	rs62409226	196157381	178856	0.137494	0.302513	8.17999e-06	0.101928	0.6742	-0.171212	C	0.884058	0.115942	0.2874	0.1225	0.0069	0.1541	0.1053	NA	NA	NA	NA	NA	NA	NA	NA	NA
AC069272.1	ENSG00000250354	ENSG00000250354.1	lncRNA	+	4	149067623	149130031	148146471	148208880	1945	rs187987372	149416096	286065	0.0785409	0.0868252	0.000910122	0.279534	0.918385	-0.0369752	A	0.898551	0.101449	0.0658	0.0821	0.001	0.1421	0.0358	NA	NA	NA	NA	NA	NA	NA	NA	NA
AC069277.1	ENSG00000189229	ENSG00000189229.11	lncRNA	+	3	6532148	6778437	6490460	6736750	3903	rs2011884	6545588	0	0.107709	0.0512168	9.03372e-05	0.271885	0.912023	-0.039994	T	0.778986	0.221014	0.5098	0.3055	0.249	0.1839	0.364	NA	NA	NA	NA	NA	NA	NA	NA	NA
AC069281.2	ENSG00000274272	ENSG00000274272.1	lncRNA	-	7	100169856	100176323	100578700	100572232	1520	rs138384801	100341361	-165038	0.0468549	0.0406098	0.0110669	0.91815	0.999982	-7.81737e-06	G	0.916667	0.083333	0.0371	0.0807	0.131	0.0775	0.1319	NA	NA	NA	NA	NA	NA	NA	NA	NA
AC069294.1	ENSG00000273407	ENSG00000273407.1	lncRNA	+	7	99364167	99364515	99766543	99766892	1328	rs10275719	99532482	167967	0.0410866	0.0671941	0.0175252	0.813293	0.999982	-7.81737e-06	T	0.793478	0.206522	0.5832	0.1916	0.126	0.164	0.1002	NA	NA	NA	NA	NA	NA	NA	NA	NA
AC069307.1	ENSG00000269949	ENSG00000269949.1	lncRNA	-	4	57827094	57827539	56961373	56960927	3343	rs62309874	57536492	290602	0.0824038	0.163817	0.000671291	0.401016	0.992364	-0.00332921	T	0.916667	0.083333	0.0144	0.0533	0.0565	0.1074	0.0675	NA	NA	NA	NA	NA	NA	NA	NA	NA
AC069360.1	ENSG00000250041	ENSG00000250041.3	lncRNA	-	11	10905706	10920911	10899364	10884158	3110	rs17435455	11338190	-417279	0.0638998	-0.152561	0.00288051	0.826702	0.999982	-7.81737e-06	T	0.938406	0.061594	0.1112	0.0504	0.001	0.1054	0.0828	NA	NA	NA	NA	NA	NA	NA	NA	NA
AC069366.2	ENSG00000265801	ENSG00000265801.1	lncRNA	+	17	25792139	25792567	27465112	27465541	1967	rs28944192	26089410	296843	0.0721016	-0.142711	0.00151084	0.362014	0.970488	-0.01301	G	0.862319	0.137681	0.2126	0.1744	0.1567	0.2207	0.1544	NA	NA	NA	NA	NA	NA	NA	NA	NA
AC069368.1	ENSG00000249240	ENSG00000249240.2	protein_coding	+	15	65134083	65223118	64841883	64930920	1543	rs11630459	65216786	0	0.0485647	-0.345216	0.00966269	0.766945	0.999982	-7.81737e-06	T	0.67029	0.32971	0.0204	0.3473	0.1766	0.3201	0.4284	NA	NA	NA	NA	NA	NA	NA	NA	NA
AC069368.2	ENSG00000287494	ENSG00000287494.1	lncRNA	-	15	65170628	65174584	64882385	64878428	1410	rs12909348	65457783	-283199	0.0712695	-0.127657	0.00161306	0.230408	0.876375	-0.0573098	G	0.757246	0.242754	0.0219	0.3184	0.2083	0.3628	0.4969	NA	NA	NA	NA	NA	NA	NA	NA	NA
AC069437.1	ENSG00000257458	ENSG00000257458.1	lncRNA	+	12	99325461	99370434	98931682	98976656	1942	rs67371155	99280122	-45339	0.0781051	0.0927913	0.000941895	0.315578	0.944466	-0.0248139	T	0.884058	0.115942	0.1566	0.0937	0	0.1243	0.0767	NA	NA	NA	NA	NA	NA	NA	NA	NA
AC069503.1	ENSG00000255856	ENSG00000255856.2	lncRNA	-	12	122445341	122457969	122020063	122007434	1786	rs78182145	122436938	8403	0.0765424	-0.0775086	0.00106522	0.249708	0.893484	-0.0489131	C	0.934783	0.065217	0.0613	0.0403	0.0565	0.0467	0.0419	NA	NA	NA	NA	NA	NA	NA	NA	NA
AC069503.2	ENSG00000256950	ENSG00000256950.2	protein_coding	+	12	122326716	122359376	121888809	121921470	1858	rs77165791	122667631	308255	0.0427314	0.057899	0.015367	0.921859	0.999982	-7.81737e-06	T	0.894928	0.105072	0.0053	0.1009	0.005	0.1769	0.0235	NA	NA	NA	NA	NA	NA	NA	NA	NA
AC069544.1	ENSG00000272853	ENSG00000272853.1	lncRNA	-	10	14919688	14920685	14878686	14877688	3082	rs10906815	15083557	-162872	0.0721942	0.0566607	0.00149987	0.648235	0.999982	-7.81737e-06	G	0.652174	0.347826	0.1316	0.183	0.4812	0.3012	0.3988	NA	NA	NA	NA	NA	NA	NA	NA	NA
AC069547.2	ENSG00000286401	ENSG00000286401.1	lncRNA	+	10	52085458	52101345	50325697	50341585	1882	rs7079172	52478264	376919	0.0800071	-0.130618	0.000810851	0.221283	0.865272	-0.0628471	A	0.137681	0.862319	0.6475	0.9063	0.9881	0.8449	0.7945	NA	NA	NA	NA	NA	NA	NA	NA	NA
AC069549.1	ENSG00000238246	ENSG00000238246.1	lncRNA	-	10	20359735	20380713	20091784	20070805	3102	rs11011723	20282113	77622	0.0981057	0.579816	0.000193957	0.11384	0.705693	-0.151384	A	0.851449	0.148551	0.0166	0.1556	0.0437	0.1998	0.1288	NA	NA	NA	NA	NA	NA	NA	NA	NA
AC069549.2	ENSG00000287613	ENSG00000287613.1	lncRNA	-	10	20384055	20388593	20099664	20095125	3046	rs33943776	20300107	83948	0.0800841	-0.377552	0.000805947	0.327248	0.953899	-0.0204975	G	0.844203	0.155797	0.0136	0.1297	0.0764	0.2127	0.1483	NA	NA	NA	NA	NA	NA	NA	NA	NA
AC072022.1	ENSG00000228804	ENSG00000228804.5	lncRNA	+	3	187420102	187451637	187702313	187733849	2528	rs16863021	187841254	389617	0.0583564	0.113688	0.0044572	0.90645	0.999982	-7.81737e-06	C	0.869565	0.130435	0.0265	0.062	0.2956	0.0984	0.3262	NA	NA	NA	NA	NA	NA	NA	NA	NA
AC072022.2	ENSG00000285938	ENSG00000285938.1	protein_coding	+	3	187461475	187463816	187743686	187746028	2476	rs74471892	187186159	-275316	0.0593784	-0.112363	0.00411231	0.857223	0.999982	-7.81737e-06	G	0.851449	0.148551	0.3623	0.1657	0.502	0.0845	0.2873	NA	NA	NA	NA	NA	NA	NA	NA	NA
AC072039.2	ENSG00000273455	ENSG00000273455.1	lncRNA	-	3	135806318	135806755	136087913	136087475	1088	rs6786217	135494103	312215	0.0752834	0.124111	0.0011762	0.135781	0.747306	-0.126502	C	0.876812	0.123188	0.1233	0.1657	0.005	0.1928	0.1217	NA	NA	NA	NA	NA	NA	NA	NA	NA
AC072054.1	ENSG00000286874	ENSG00000286874.1	lncRNA	+	7	4681880	4682201	4642248	4642570	3415	rs1523613	4596924	-84956	0.0635264	0.117104	0.00296642	0.845104	0.999982	-7.81737e-06	C	0.934783	0.065217	0.0265	0.0461	0.0357	0.0726	0.0757	NA	NA	NA	NA	NA	NA	NA	NA	NA
AC072061.1	ENSG00000259826	ENSG00000259826.1	lncRNA	-	7	39987122	39989354	39949755	39947522	1708	rs117185753	40262780	-273426	0.045169	-0.0567061	0.012654	0.858076	0.999982	-7.81737e-06	C	0.949275	0.050724	0.0008	0.0634	0.002	0.0736	0.0082	NA	NA	NA	NA	NA	NA	NA	NA	NA
AC072062.1	ENSG00000227769	ENSG00000227769.7	lncRNA	+	2	215869507	215950211	215004782	215085488	2378	rs1250254	216315124	364913	0.0557451	0.0256399	0.00547641	0.774372	0.999982	-7.81737e-06	A	0.413043	0.586957	0.4319	0.6167	0.9375	0.5517	0.4366	NA	NA	NA	rs9288505	0.461297	0.145396	NA	NA	NA
AC073046.1	ENSG00000235499	ENSG00000235499.1	lncRNA	+	2	74212260	74213470	73985132	73986343	1677	rs4853019	74488698	275228	0.0312602	0.19996	0.0387525	0.994836	0.999982	-7.81737e-06	T	0.061594	0.938406	0.9667	0.915	0.998	0.8807	0.9867	NA	NA	NA	NA	NA	NA	NA	NA	NA
AC073046.3	ENSG00000286244	ENSG00000286244.1	lncRNA	-	2	74061550	74084092	73856965	73834422	1801	rs78876991	74238857	-154765	0.0345676	0.107458	0.029612	0.984561	0.999982	-7.81737e-06	T	0.949275	0.050724	0.0038	0.0504	0	0.0666	0.0082	NA	NA	NA	NA	NA	NA	NA	NA	NA
AC073050.1	ENSG00000228222	ENSG00000228222.1	lncRNA	+	2	168149682	168414843	167293171	167558333	2561	rs13016785	168156506	0	0.0597147	0.0597759	0.0040048	0.777066	0.999982	-7.81737e-06	G	0.884058	0.115942	0.0189	0.0692	0.2688	0.1402	0.1789	NA	NA	NA	NA	NA	NA	NA	NA	NA
AC073052.2	ENSG00000274629	ENSG00000274629.1	lncRNA	+	2	225329400	225339217	224464682	224474500	2372	rs2396057	224977216	-352184	0.0576967	-0.120213	0.00469513	0.691338	0.999982	-7.81737e-06	G	0.927536	0.072463	0.0129	0.0403	0.0982	0.0815	0.1115	NA	NA	NA	NA	NA	NA	NA	NA	NA
AC073072.1	ENSG00000179428	ENSG00000179428.2	lncRNA	-	7	22765015	22767239	22727620	22725395	2793	rs4722172	22786532	-19293	0.191484	-0.118661	8.94137e-08	0.00146787	0.0417967	-1.37886	G	0.144928	0.855072	0.9879	0.9207	1	0.8191	0.954	NA	NA	NA	NA	NA	NA	NA	NA	NA
AC073073.2	ENSG00000272604	ENSG00000272604.1	lncRNA	+	7	105211531	105214107	105571083	105573660	2113	rs112386882	105228587	14480	0.0842537	0.0774852	0.000580174	0.253001	0.89532	-0.0480219	T	0.92029	0.07971	0.0174	0.049	0.0347	0.0716	0.1022	NA	NA	NA	NA	NA	NA	NA	NA	NA
AC073082.1	ENSG00000279956	ENSG00000279956.1	protein_coding	-	2	48859431	48982863	48755724	48632291	3065	rs2140551	48822381	37050	0.283335	0.0669726	2.16753e-11	1.41966e-06	0.000116968	-3.93193	G	0.434783	0.565217	0.2814	0.5749	0.5575	0.5577	0.5501	NA	NA	NA	NA	NA	NA	NA	NA	NA
AC073111.1	ENSG00000239377	ENSG00000239377.1	lncRNA	-	7	150076944	150080973	150383885	150379854	3369	rs11975996	150302513	-221540	0.081889	0.0488838	0.000699091	0.350037	0.964321	-0.0157782	T	0.655797	0.344203	0.3933	0.3242	0.3333	0.3042	0.4755	NA	NA	NA	NA	NA	NA	NA	NA	NA
AC073111.3	ENSG00000284048	ENSG00000284048.2	lncRNA	+	7	150076419	150107685	150379329	150410597	3455	rs6968954	149991396	-85023	0.121915	0.338263	2.8922e-05	0.0612794	0.540817	-0.26695	G	0.931159	0.06884	0.2458	0.0504	0.0665	0.0437	0.1892	NA	NA	NA	NA	NA	NA	NA	NA	NA
AC073111.4	ENSG00000284691	ENSG00000284691.1	protein_coding	+	7	150097791	150109558	150400702	150412470	3388	rs36072812	150106635	0	0.0433858	-0.147245	0.0145853	0.994423	0.999982	-7.81737e-06	G	0.746377	0.253623	0.1339	0.1816	0.3919	0.2604	0.2577	NA	NA	NA	NA	NA	NA	NA	NA	NA
AC073114.1	ENSG00000226965	ENSG00000226965.2	lncRNA	-	7	109748089	110174814	110534757	110108031	2806	rs4730438	110160724	0	0.0910119	-0.0650511	0.000340214	0.353581	0.966799	-0.0146639	G	0.460145	0.539855	0.3245	0.6542	0.6964	0.6431	0.546	NA	NA	NA	NA	NA	NA	NA	NA	NA
AC073115.2	ENSG00000237471	ENSG00000237471.2	lncRNA	+	7	45980049	46026071	45940449	45986472	2904	rs1352085	46249847	223776	0.0657627	0.069306	0.00248773	0.706153	0.999982	-7.81737e-06	G	0.945652	0.054347	0.0537	0.0821	0.003	0.1511	0.0654	NA	NA	NA	NA	NA	NA	NA	NA	NA
AC073127.1	ENSG00000236226	ENSG00000236226.1	lncRNA	+	7	102670552	102671801	103030104	103031354	1543	rs186710281	102312173	-358379	0.0476403	0.0967815	0.0103979	0.763623	0.999982	-7.81737e-06	C	0.931159	0.06884	0.2027	0.1023	0.0069	0.0209	0.1033	NA	NA	NA	NA	NA	NA	NA	NA	NA
AC073130.1	ENSG00000237870	ENSG00000237870.6	lncRNA	-	7	115915661	115926788	116286734	116275606	1902	rs55701446	116150077	-223289	0.0644075	0.315414	0.00276769	0.428629	0.997065	-0.00127672	G	0.833333	0.166667	0.0234	0.1628	0.1478	0.175	0.1207	rs1528246	0.328266	0.00234614	rs2896175	0.390785	0.0157396	rs11761066	0.383848	2.62384e-09
AC073130.2	ENSG00000243243	ENSG00000243243.5	lncRNA	-	7	115877984	115967950	116327896	116237929	2008	rs3807974	115875941	2043	0.12139	0.667874	3.01702e-05	0.0221098	0.30227	-0.519606	T	0.92029	0.07971	0.0091	0.0576	0.0238	0.0835	0.1513	NA	NA	NA	NA	NA	NA	NA	NA	NA
AC073140.1	ENSG00000286171	ENSG00000286171.1	lncRNA	+	7	148638576	148638730	148941483	148941638	2210	rs73158222	148447774	-190802	0.054648	7.38688	0.00597177	0.868672	0.999982	-7.81737e-06	C	0.945652	0.054347	0.0038	0.0562	0	0.0746	0.0204	NA	NA	NA	NA	NA	NA	NA	NA	NA
AC073167.1	ENSG00000259589	ENSG00000259589.2	lncRNA	+	15	63967346	64005957	63675146	63713758	1900	rs4776449	64141495	135538	0.052328	-0.0750984	0.00717303	0.713706	0.999982	-7.81737e-06	C	0.630435	0.369565	0.354	0.3199	0.0714	0.5129	0.2986	NA	NA	NA	NA	NA	NA	NA	NA	NA
AC073195.1	ENSG00000271855	ENSG00000271855.1	lncRNA	+	2	9696029	9696904	9555899	9556775	2700	rs16867153	9899906	203002	0.0694353	0.0524162	0.00186345	0.54289	0.999982	-7.81737e-06	C	0.807971	0.192029	0.3805	0.1686	0.3859	0.1531	0.1697	NA	NA	NA	NA	NA	NA	NA	NA	NA
AC073210.3	ENSG00000286342	ENSG00000286342.1	lncRNA	+	7	64407950	64411079	64947571	64950701	2800	rs146168627	63910648	-497302	0.0518232	-0.0650834	0.00746518	0.705221	0.999982	-7.81737e-06	C	0.862319	0.137681	0.087	0.1715	0.006	0.2008	0.137	NA	NA	NA	NA	NA	NA	NA	NA	NA
AC073254.1	ENSG00000237126	ENSG00000237126.8	lncRNA	-	2	233445659	233476681	232611971	232580948	2591	rs4144795	233562731	-86050	0.0788018	-0.113491	0.000891607	0.373773	0.977069	-0.0100746	C	0.257246	0.742754	0.789	0.6225	0.88	0.6113	0.8998	rs2341566	-0.182806	0.0680177	rs12616152	-0.517663	0.308666	rs10173736	-0.200445	0.138142
AC073257.1	ENSG00000232140	ENSG00000232140.2	lncRNA	-	2	121310058	121315695	120558119	120552481	2022	rs55811310	121624406	-308711	0.0361321	0.0153121	0.0260933	0.996874	0.999982	-7.81737e-06	C	0.673913	0.326087	0.1793	0.3256	0.6438	0.2247	0.2147	NA	NA	NA	NA	NA	NA	NA	NA	NA
AC073257.2	ENSG00000237614	ENSG00000237614.3	lncRNA	-	2	121300482	121302825	120545249	120542905	2021	rs72833852	121306758	-3933	0.0579831	0.0318101	0.00459032	0.818212	0.999982	-7.81737e-06	G	0.847826	0.152174	0.0477	0.2291	0.2808	0.1292	0.1973	NA	NA	NA	rs4073806	0.436304	0.204702	NA	NA	NA
AC073263.1	ENSG00000217702	ENSG00000217702.3	lncRNA	+	2	74351093	74362767	74123965	74135640	1490	rs72915068	74356185	0	0.423681	0.133258	7.29405e-18	1.37341e-12	4.3131e-10	-9.36521	G	0.775362	0.224638	0.2209	0.3847	0.4276	0.1819	0.2577	NA	NA	NA	NA	NA	NA	NA	NA	NA
AC073270.2	ENSG00000287985	ENSG00000287985.1	lncRNA	+	7	63829620	63835962	64369241	64375584	3327	rs73135662	63827193	-2427	0.11755	0.0266846	4.10885e-05	0.0193471	0.279302	-0.553926	A	0.797101	0.202899	0.1452	0.2118	0.2113	0.2386	0.226	NA	NA	NA	NA	NA	NA	NA	NA	NA
AC073283.1	ENSG00000225187	ENSG00000225187.1	lncRNA	+	2	47294962	47298343	47067822	47071204	2718	rs4953482	47479167	180824	0.0662988	-0.056166	0.00238498	0.716695	0.999982	-7.81737e-06	C	0.387681	0.612319	0.615	0.683	0.7371	0.5825	0.6135	NA	NA	NA	NA	NA	NA	NA	NA	NA
AC073288.2	ENSG00000242578	ENSG00000242578.1	lncRNA	+	3	170128301	170136403	170410512	170418615	1861	rs76925190	170066339	-61962	0.0592991	0.0308575	0.00413808	0.624685	0.999982	-7.81737e-06	A	0.833333	0.166667	0.0061	0.2406	0.2093	0.169	0.0532	NA	NA	NA	NA	NA	NA	NA	NA	NA
AC073314.1	ENSG00000261842	ENSG00000261842.1	lncRNA	+	7	149119767	149121981	149422675	149424890	2541	rs12703055	149582906	460925	0.0775503	0.0157948	0.000983961	0.349644	0.964321	-0.0157782	A	0.721014	0.278986	0.1755	0.2277	0.1964	0.2753	0.0992	NA	NA	NA	NA	NA	NA	NA	NA	NA
AC073316.3	ENSG00000236708	ENSG00000236708.1	lncRNA	-	7	3303665	3342084	3302452	3264032	3625	rs117222922	2891608	412057	0.0646108	0.0937681	0.00272376	0.762052	0.999982	-7.81737e-06	G	0.90942	0.090579	0.0658	0.1873	0.006	0.0885	0.093	NA	NA	NA	NA	NA	NA	NA	NA	NA
AC073326.1	ENSG00000228540	ENSG00000228540.1	lncRNA	-	7	110364216	110365881	110725825	110724159	1604	rs399827	110103058	261158	0.0595445	-0.118936	0.00405886	0.583485	0.999982	-7.81737e-06	C	0.485507	0.514493	0.5772	0.5043	0.7847	0.4523	0.6973	NA	NA	NA	NA	NA	NA	NA	NA	NA
AC073332.1	ENSG00000237773	ENSG00000237773.7	lncRNA	-	7	17009945	17338992	17299368	16970320	3917	rs6962578	16799832	210113	0.0788457	-0.0987956	0.000888528	0.557838	0.999982	-7.81737e-06	T	0.663043	0.336957	0.444	0.3818	0.1845	0.4155	0.1789	NA	NA	NA	NA	NA	NA	NA	NA	NA
AC073333.1	ENSG00000235837	ENSG00000235837.1	lncRNA	-	7	16735497	16759523	16719898	16695871	3110	rs7782872	17065230	-305707	0.0756154	-0.0308929	0.00114586	0.530392	0.999982	-7.81737e-06	C	0.264493	0.735507	0.8132	0.8141	0.8621	0.659	0.6748	NA	NA	NA	NA	NA	NA	NA	NA	NA
AC073342.1	ENSG00000231840	ENSG00000231840.2	lncRNA	-	7	142952358	142985090	143287997	143255264	1534	rs4647311	142993983	-8893	0.0746678	0.075309	0.00123459	0.318372	0.946132	-0.0240483	G	0.945652	0.054347	0.0053	0.0533	0.003	0.0855	0.0184	NA	NA	NA	NA	NA	NA	NA	NA	NA
AC073342.2	ENSG00000268170	ENSG00000268170.2	lncRNA	-	7	142917562	142919360	143222267	143220468	1537	rs200874362	143219873	-300513	0.0778988	-0.0197162	0.00095732	0.227478	0.87277	-0.0591003	T	0.681159	0.318841	0.2852	0.2939	0.3998	0.3121	0.3303	NA	NA	NA	NA	NA	NA	NA	NA	NA
AC073343.2	ENSG00000228010	ENSG00000228010.6	lncRNA	+	7	6703606	6748532	6663974	6708901	3517	rs56242997	6305264	-398342	0.0536277	0.0931381	0.00647284	0.953285	0.999982	-7.81737e-06	A	0.811594	0.188406	0.0136	0.1787	0.002	0.2018	0.1963	NA	NA	NA	NA	NA	NA	NA	NA	NA
AC073348.2	ENSG00000287592	ENSG00000287592.1	lncRNA	-	7	113126463	113134925	113494870	113486407	1863	rs2172631	113630744	-495819	0.0327376	-0.12513	0.0343546	0.975058	0.999982	-7.81737e-06	G	0.597826	0.402174	0.1021	0.2925	0.0804	0.4394	0.3119	NA	NA	NA	NA	NA	NA	NA	NA	NA
AC073349.1	ENSG00000189316	ENSG00000189316.3	lncRNA	-	7	64348906	64350478	64890100	64888527	2714	rs10256484	64348003	903	0.204301	-0.0733343	2.94979e-08	6.66834e-05	0.00310078	-2.50853	G	0.612319	0.387681	0.4418	0.3718	0.2857	0.4404	0.4448	NA	NA	NA	NA	NA	NA	NA	NA	NA
AC073349.4	ENSG00000287580	ENSG00000287580.1	lncRNA	-	7	64262337	64264495	64804117	64801958	2924	rs637303	63790423	471914	0.0346375	0.0751207	0.0294447	0.974791	0.999982	-7.81737e-06	A	0.481884	0.518116	0.3116	0.4942	0.4683	0.6143	0.5491	NA	NA	NA	NA	NA	NA	NA	NA	NA
AC073352.1	ENSG00000272662	ENSG00000272662.1	lncRNA	-	3	119216526	119217028	119498181	119497678	2312	rs10511389	119074857	141669	0.126789	0.0745521	1.95141e-05	0.0268028	0.339643	-0.468977	T	0.902174	0.097826	0.0136	0.0476	0.0982	0.1014	0.093	NA	NA	NA	NA	NA	NA	NA	NA	NA
AC073352.2	ENSG00000272967	ENSG00000272967.1	lncRNA	-	3	119298060	119298497	119579650	119579212	2227	rs6782637	118980263	317797	0.0367732	-0.0322555	0.0247782	0.991333	0.999982	-7.81737e-06	G	0.862319	0.137681	0.2572	0.3012	0.124	0.1312	0.3078	NA	NA	NA	NA	NA	NA	NA	NA	NA
AC073365.1	ENSG00000223812	ENSG00000223812.8	lncRNA	+	3	191143283	191308886	191425493	191591097	3801	rs293849	191138524	-4759	0.0580684	-0.0764328	0.00455955	0.817542	0.999982	-7.81737e-06	A	0.097826	0.902174	0.9123	0.8934	0.7937	0.9185	0.8374	NA	NA	NA	NA	NA	NA	NA	NA	NA
AC073367.1	ENSG00000225213	ENSG00000225213.2	lncRNA	-	10	16763352	16790376	16748377	16721352	2948	rs11598478	16693308	70044	0.04784	-0.0739417	0.0102344	0.977073	0.999982	-7.81737e-06	T	0.731884	0.268116	0.0287	0.2882	0.1696	0.2435	0.411	NA	NA	NA	NA	NA	NA	NA	NA	NA
AC073389.1	ENSG00000268584	ENSG00000268584.1	lncRNA	+	10	75385755	75386548	73625996	73626790	1275	rs7086358	75000225	-385530	0.0417735	0.08764	0.0165886	0.695141	0.999982	-7.81737e-06	C	0.887681	0.112319	0.2095	0.0865	0.1637	0.0626	0.2239	NA	NA	NA	NA	NA	NA	NA	NA	NA
AC073389.2	ENSG00000271848	ENSG00000271848.2	lncRNA	+	10	75413739	75435208	73653980	73675450	1289	rs11000727	75402631	-11108	0.056232	0.0637482	0.00527	0.392073	0.986054	-0.00609943	A	0.905797	0.094202	0.0189	0.0893	0.1706	0.1093	0.2362	NA	NA	NA	NA	NA	NA	NA	NA	NA
AC073389.3	ENSG00000272791	ENSG00000272791.1	lncRNA	+	10	75390315	75391248	73630556	73631490	1272	rs2270551	75869065	477817	0.0411993	-0.0453701	0.017368	0.711094	0.999982	-7.81737e-06	T	0.543478	0.456522	0.2088	0.4755	0.256	0.5994	0.3896	NA	NA	NA	NA	NA	NA	NA	NA	NA
AC073475.1	ENSG00000250938	ENSG00000250938.6	lncRNA	+	4	120988114	121485944	120066958	120564789	3914	rs2908986	120984876	-3238	0.080954	0.110049	0.000752557	0.285501	0.922029	-0.0352555	A	0.26087	0.73913	0.6528	0.7939	0.8671	0.7127	0.6708	NA	NA	NA	NA	NA	NA	NA	NA	NA
AC073476.3	ENSG00000261096	ENSG00000261096.1	lncRNA	+	2	232674557	232677062	231809846	231812352	1911	rs78097717	232327508	-347049	0.0713136	0.0688944	0.00160747	0.431667	0.997282	-0.001182	G	0.90942	0.090579	0.0537	0.1182	0.244	0.1044	0.1881	NA	NA	NA	NA	NA	NA	NA	NA	NA
AC073487.1	ENSG00000257509	ENSG00000257509.1	lncRNA	-	12	56155335	56156412	55762628	55761550	1678	rs78831819	56452120	-295708	0.045115	0.278039	0.0127086	0.84375	0.999982	-7.81737e-06	C	0.938406	0.061594	0.0061	0.0317	0.0774	0.0427	0.3323	NA	NA	NA	NA	NA	NA	NA	NA	NA
AC073508.2	ENSG00000264058	ENSG00000264058.2	protein_coding	-	17	38783609	38821393	40665141	40627356	2063	rs76385483	39015774	-194381	0.0488021	-0.153345	0.00948253	0.882944	0.999982	-7.81737e-06	T	0.942029	0.057971	0.0658	0.1081	0.0169	0.1014	0.0634	NA	NA	NA	NA	NA	NA	NA	NA	NA
AC073508.3	ENSG00000278834	ENSG00000278834.1	lncRNA	+	17	38804553	38805970	40648300	40649718	2042	rs1029792	38808941	2971	0.136705	0.130561	8.72322e-06	0.00559199	0.117363	-0.930468	G	0.315217	0.684783	0.8464	0.6844	0.7212	0.6571	0.5706	NA	NA	NA	NA	NA	NA	NA	NA	NA
AC073534.2	ENSG00000276030	ENSG00000276030.1	lncRNA	+	19	24329504	24329883	24146701	24147081	1862	rs8187219	24525091	195208	0.0684635	-0.276135	0.0020115	0.37874	0.97958	-0.00896031	T	0.057971	0.942029	0.7595	0.8646	0.9385	0.9493	0.9489	NA	NA	NA	NA	NA	NA	NA	NA	NA
AC073569.1	ENSG00000258044	ENSG00000258044.1	lncRNA	+	12	80217559	80219276	79823778	79825496	1312	rs7134729	80629207	409931	0.0571111	-0.675315	0.004917	0.542937	0.999982	-7.81737e-06	C	0.177536	0.822464	0.4138	0.8602	1	0.831	0.8793	NA	NA	NA	NA	NA	NA	NA	NA	NA
AC073569.2	ENSG00000258048	ENSG00000258048.1	lncRNA	+	12	80083925	80172231	79690144	79778451	1445	rs1726001	79856212	-227713	0.064307	0.240743	0.00278967	0.476161	0.999982	-7.81737e-06	G	0.945652	0.054347	0.5749	0.0562	0	0.007	0.0041	NA	NA	NA	NA	NA	NA	NA	NA	NA
AC073569.3	ENSG00000277130	ENSG00000277130.1	lncRNA	-	12	80212565	80213245	79819465	79818784	1308	rs57382581	80046867	165698	0.0622691	1.92497	0.00327503	0.442585	0.999529	-0.000204795	G	0.949275	0.050724	0.0008	0.0403	0.123	0.008	0.0757	NA	NA	NA	NA	NA	NA	NA	NA	NA
AC073573.1	ENSG00000257808	ENSG00000257808.1	lncRNA	+	12	53553371	53554784	53159586	53161000	2067	rs17122378	53432978	-120393	0.0592545	0.0794348	0.00415264	0.706661	0.999982	-7.81737e-06	T	0.938406	0.061594	0.1997	0.0317	0.0149	0.0586	0.0307	NA	NA	NA	NA	NA	NA	NA	NA	NA
AC073575.1	ENSG00000258323	ENSG00000258323.1	lncRNA	+	12	112501714	112503559	112063909	112065755	1126	rs11615047	113000685	497126	0.043913	0.0860309	0.013985	0.400561	0.992117	-0.00343694	A	0.916667	0.083333	0.0537	0.0879	0.0516	0.0915	0.4182	NA	NA	NA	NA	NA	NA	NA	NA	NA
AC073575.2	ENSG00000274227	ENSG00000274227.1	lncRNA	-	12	112456609	112457234	112019430	112018804	1099	rs181311270	112701511	-244277	0.0353792	0.0948117	0.0277294	0.581497	0.999982	-7.81737e-06	T	0.880435	0.119565	0.18	0.1138	0.3929	0.0129	0.0634	NA	NA	NA	NA	NA	NA	NA	NA	NA
AC073585.2	ENSG00000286088	ENSG00000286088.1	protein_coding	-	10	124591684	124639099	122879583	122832167	2596	rs1810393	124236756	354928	0.0755296	0.0367875	0.00115362	0.431544	0.997282	-0.001182	T	0.865942	0.134058	0.0651	0.1383	0.2024	0.1292	0.2618	NA	NA	NA	NA	NA	NA	NA	NA	NA
AC073591.1	ENSG00000257835	ENSG00000257835.2	lncRNA	+	12	77773551	77784649	77379770	77390869	2328	rs1388206	77873254	88605	0.0653847	-0.0533737	0.00256284	0.58905	0.999982	-7.81737e-06	A	0.344203	0.655797	0.6619	0.7089	0.5159	0.6889	0.6483	NA	NA	NA	NA	NA	NA	NA	NA	NA
AC073592.1	ENSG00000214650	ENSG00000214650.3	lncRNA	+	12	124997769	125001344	124513222	124516798	2920	rs7962075	124647078	-350691	0.0725175	0.137828	0.0014622	0.664416	0.999982	-7.81737e-06	G	0.934783	0.065217	0.1543	0.0648	0.001	0.0944	0.1646	NA	NA	NA	NA	NA	NA	NA	NA	NA
AC073610.2	ENSG00000272822	ENSG00000272822.2	protein_coding	-	12	49297287	49351148	48957365	48903503	1927	rs143783158	48797735	499552	0.100847	0.18389	0.000156015	0.0859789	0.627721	-0.202233	G	0.942029	0.057971	0.0023	0.0519	0.001	0.0726	0.0112	NA	NA	NA	NA	NA	NA	NA	NA	NA
AC073611.1	ENSG00000257605	ENSG00000257605.2	lncRNA	-	12	53692440	53694098	53300314	53298655	1911	rs11170363	53383934	308506	0.0338387	-0.0710897	0.0314144	0.99598	0.999982	-7.81737e-06	C	0.898551	0.101449	0.152	0.0403	0.1617	0.0845	0.0552	NA	NA	NA	NA	NA	NA	NA	NA	NA
AC073626.1	ENSG00000224595	ENSG00000224595.1	lncRNA	-	7	114054300	114059930	114419875	114414244	1263	rs55934561	113602402	451898	0.0574461	-0.0434118	0.00478881	0.453017	0.999982	-7.81737e-06	G	0.807971	0.192029	0.0091	0.1398	0.002	0.2515	0.0798	NA	NA	NA	NA	NA	NA	NA	NA	NA
AC073632.1	ENSG00000287871	ENSG00000287871.1	lncRNA	-	2	123260943	123262694	122505118	122503366	2050	rs10198753	122946570	314373	0.0564735	-0.0190708	0.00517059	0.716348	0.999982	-7.81737e-06	G	0.619565	0.380435	0.4871	0.5058	0.6776	0.2018	0.4356	NA	NA	NA	NA	NA	NA	NA	NA	NA
AC073648.7	ENSG00000287972	ENSG00000287972.1	lncRNA	+	4	9078676	9094256	9076949	9092530	3293	rs1842576	9124832	30576	0.396771	0.173909	1.63889e-16	1.03614e-08	1.4869e-06	-5.82772	T	0.778986	0.221014	0.6089	0.3127	0.253	0.1759	0.3231	NA	NA	NA	NA	NA	NA	NA	NA	NA
AC073651.1	ENSG00000255565	ENSG00000255565.1	lncRNA	+	12	15933003	15935054	15780068	15782120	1502	rs57129515	16080348	145294	0.0702904	-1.38676	0.00174223	0.36141	0.970488	-0.01301	G	0.884058	0.115942	0.3336	0.1239	0.1111	0.1362	0.1258	NA	NA	NA	NA	NA	NA	NA	NA	NA
AC073655.1	ENSG00000258172	ENSG00000258172.1	lncRNA	-	12	94665927	94670971	94277195	94272150	2734	rs3803071	94698880	-27909	0.0962137	0.0403255	0.000225362	0.279821	0.918385	-0.0369752	C	0.456522	0.543478	0.5287	0.5519	0.3313	0.5477	0.4213	NA	NA	NA	NA	NA	NA	NA	NA	NA
AC073655.2	ENSG00000258365	ENSG00000258365.1	lncRNA	-	12	94671535	94676620	94282844	94277758	2725	rs200876933	94747511	-70891	0.0756881	-0.193267	0.00113932	0.55816	0.999982	-7.81737e-06	A	0.887681	0.112319	0.0227	0.1268	0.0665	0.1352	0.0491	NA	NA	NA	NA	NA	NA	NA	NA	NA
AC073655.3	ENSG00000287237	ENSG00000287237.1	lncRNA	-	12	94654325	94656075	94262299	94260548	2725	rs10777572	94453809	200516	0.0745495	0.0606672	0.00124613	0.677662	0.999982	-7.81737e-06	A	0.887681	0.112319	0.2345	0.085	0.0387	0.0875	0.1258	NA	NA	NA	NA	NA	NA	NA	NA	NA
AC073842.2	ENSG00000242798	ENSG00000242798.1	lncRNA	-	7	99712838	99724762	100127139	100115214	1250	rs17317214	99990976	-266214	0.0675371	0.0735057	0.00216359	0.267603	0.905894	-0.0429225	C	0.826087	0.173913	0.1324	0.1297	0.0754	0.2107	0.3241	NA	NA	NA	NA	NA	NA	NA	NA	NA
AC073862.1	ENSG00000256204	ENSG00000256204.1	lncRNA	+	12	131462108	131463313	130977562	130978768	3883	rs73160907	131193756	-268352	0.0852329	0.0710439	0.000537037	0.462185	0.999982	-7.81737e-06	G	0.844203	0.155797	0.0053	0.0793	0.244	0.1839	0.1656	NA	NA	NA	NA	NA	NA	NA	NA	NA
AC073863.1	ENSG00000257359	ENSG00000257359.1	lncRNA	+	12	114370375	114375060	113932569	113937255	3228	rs11066724	114192179	-178196	0.0959101	0.0663125	0.00023085	0.197643	0.841233	-0.0750835	C	0.923913	0.076087	0.1399	0.0605	0.1488	0.0547	0.1391	NA	NA	NA	NA	NA	NA	NA	NA	NA
AC073878.1	ENSG00000261570	ENSG00000261570.2	lncRNA	-	7	141199880	141251104	141551304	141500079	1507	rs12539499	141630267	-379163	0.0613063	-0.0322973	0.00353295	0.602488	0.999982	-7.81737e-06	T	0.655797	0.344203	0.0514	0.3545	0.4593	0.2773	0.2372	NA	NA	NA	NA	NA	NA	NA	NA	NA
AC073896.1	ENSG00000144785	ENSG00000144785.8	protein_coding	-	12	56679701	56709843	56316059	56285916	996	rs871130	56648777	30924	0.034846	0.392027	0.0289517	0.959958	0.999982	-7.81737e-06	C	0.942029	0.057971	0.0015	0.0519	0.0357	0.0656	0.0194	NA	NA	NA	NA	NA	NA	NA	NA	NA
AC073896.2	ENSG00000257303	ENSG00000257303.2	lncRNA	+	12	56693861	56711776	56300076	56317992	986	rs61939014	56622261	-71600	0.0638085	0.184454	0.00290128	0.412184	0.994558	-0.00236982	C	0.826087	0.173913	0.0613	0.17	0.0754	0.2783	0.1677	NA	NA	NA	NA	NA	NA	NA	NA	NA
AC073896.3	ENSG00000257740	ENSG00000257740.1	lncRNA	+	12	56702653	56703233	56308868	56309449	964	rs11171821	56776586	73353	0.0590196	-0.108527	0.00423025	0.456819	0.999982	-7.81737e-06	G	0.833333	0.166667	0.0257	0.1009	0.0883	0.1799	0.092	NA	NA	NA	NA	NA	NA	NA	NA	NA
AC073896.4	ENSG00000258199	ENSG00000258199.1	lncRNA	-	12	56556144	56584068	56190284	56162359	971	rs11171653	56058052	498092	0.0725222	-0.0650234	0.00146166	0.330252	0.955188	-0.0199113	T	0.815217	0.184783	0.4864	0.219	0.2341	0.1909	0.2986	NA	NA	NA	NA	NA	NA	NA	NA	NA
AC073912.1	ENSG00000256250	ENSG00000256250.1	lncRNA	+	12	131295152	131296983	130810606	130812438	3575	rs4334059	131314214	17231	0.344891	-0.207313	4.59674e-14	1.00234e-09	1.95673e-07	-6.70847	T	0.275362	0.724638	0.4584	0.6628	0.8859	0.659	0.7853	NA	NA	NA	NA	NA	NA	NA	NA	NA
AC073941.1	ENSG00000259255	ENSG00000259255.1	lncRNA	+	15	46985487	47097042	46693288	46804844	2588	rs77684780	46865495	-119992	0.0551456	0.14955	0.00574175	0.822219	0.999982	-7.81737e-06	A	0.949275	0.050724	0.0076	0.111	0.2123	0.006	0.0634	NA	NA	NA	NA	NA	NA	NA	NA	NA
AC073957.1	ENSG00000225146	ENSG00000225146.1	lncRNA	+	7	1068662	1083527	1029025	1043891	3265	rs7794858	1325674	242147	0.0653057	-0.0535627	0.00257881	0.808297	0.999982	-7.81737e-06	T	0.891304	0.108696	0.3828	0.0865	0.0486	0.1352	0.1125	NA	NA	NA	NA	NA	NA	NA	NA	NA
AC073957.2	ENSG00000257607	ENSG00000257607.1	lncRNA	-	7	1094997	1098897	1059261	1055360	3159	rs1880301	1307501	-208604	0.0579233	0.1295	0.00461201	0.886866	0.999982	-7.81737e-06	A	0.713768	0.286232	0.2806	0.2651	0.4137	0.2048	0.2587	NA	NA	NA	NA	NA	NA	NA	NA	NA
AC073957.3	ENSG00000273151	ENSG00000273151.1	lncRNA	-	7	919428	926184	886547	879790	3382	rs141525712	455751	463677	0.0760151	-0.0465791	0.00111036	0.592665	0.999982	-7.81737e-06	C	0.800725	0.199275	0.143	0.281	0.3978	0.1521	0.1524	NA	NA	NA	NA	NA	NA	NA	NA	NA
AC073964.1	ENSG00000259204	ENSG00000259204.1	lncRNA	-	15	51356807	51361783	51069586	51064609	2005	rs7164265	51739808	-378025	0.0590133	-0.0662955	0.00423234	0.612039	0.999982	-7.81737e-06	T	0.655797	0.344203	0.2738	0.2896	0.3244	0.3598	0.317	NA	NA	NA	NA	NA	NA	NA	NA	NA
AC074008.1	ENSG00000284902	ENSG00000284902.1	lncRNA	+	2	73696653	73698157	73469525	73471030	1892	rs59631496	74079320	381163	0.0579924	0.0808669	0.00458696	0.573266	0.999982	-7.81737e-06	T	0.898551	0.101449	0.031	0.0187	0.3125	0.0567	0.1728	NA	NA	NA	NA	NA	NA	NA	NA	NA
AC074011.1	ENSG00000230730	ENSG00000230730.1	lncRNA	-	2	28856149	28887406	28664540	28633282	2384	rs11690065	28883294	0	0.0944207	0.145347	0.000259767	0.128028	0.731764	-0.135629	T	0.550725	0.449275	0.6104	0.4409	0.3909	0.4513	0.3415	NA	NA	NA	NA	NA	NA	NA	NA	NA
AC074024.1	ENSG00000286855	ENSG00000286855.1	lncRNA	-	7	78965097	78986910	79357594	79335780	2398	rs4730892	79121045	-134135	0.0452772	-0.0953131	0.0125456	0.898187	0.999982	-7.81737e-06	C	0.594203	0.405797	0.1573	0.3847	0.2827	0.4414	0.3313	NA	NA	NA	NA	NA	NA	NA	NA	NA
AC074029.3	ENSG00000274124	ENSG00000274124.1	lncRNA	+	12	48546601	48546911	48152817	48153128	2804	rs73304423	48153132	-393469	0.055107	-0.205099	0.00575925	0.767447	0.999982	-7.81737e-06	C	0.92029	0.07971	0.0363	0.0519	0.001	0.1183	0.0675	NA	NA	NA	NA	NA	NA	NA	NA	NA
AC074032.1	ENSG00000272368	ENSG00000272368.2	lncRNA	+	12	50505981	50559401	50112197	50165618	1614	rs296756	50359281	-146700	0.144848	0.312092	4.48103e-06	0.00227908	0.0588622	-1.23016	A	0.728261	0.271739	0.1437	0.3646	0.1448	0.2614	0.1493	NA	NA	NA	NA	NA	NA	NA	NA	NA
AC074044.1	ENSG00000272844	ENSG00000272844.1	lncRNA	-	3	112709295	112710000	112991153	112990447	2198	rs9839912	112933283	-223283	0.0516291	-0.0312667	0.00758065	0.845074	0.999982	-7.81737e-06	C	0.913043	0.086956	0.0068	0.0706	0.2063	0.1044	0.0859	NA	NA	NA	NA	NA	NA	NA	NA	NA
AC074050.4	ENSG00000276867	ENSG00000276867.1	lncRNA	+	16	31716050	31716581	31704728	31705260	1384	rs12935615	31932482	215901	0.0937104	0.0856858	0.000274798	0.0740751	0.584765	-0.233019	C	0.90942	0.090579	0.0023	0.1182	0.2887	0.0706	0.0327	NA	NA	NA	NA	NA	NA	NA	NA	NA
AC074091.2	ENSG00000259080	ENSG00000259080.1	lncRNA	+	2	27805914	27858041	27583046	27635174	1138	rs35104611	27972242	114201	0.0515809	0.0669154	0.00760959	0.533544	0.999982	-7.81737e-06	A	0.463768	0.536232	0.4834	0.6037	0.6687	0.5099	0.5409	NA	NA	NA	NA	NA	NA	NA	NA	NA
AC074117.1	ENSG00000234072	ENSG00000234072.1	lncRNA	+	2	27579114	27590489	27356246	27367622	1007	rs1728918	27635463	44974	0.0581613	-0.0899707	0.0045263	0.356736	0.969107	-0.0136283	A	0.26087	0.73913	0.9743	0.7536	0.7708	0.7276	0.8609	NA	NA	NA	NA	NA	NA	NA	NA	NA
AC074135.1	ENSG00000267886	ENSG00000267886.1	lncRNA	+	19	23258004	23283163	23075201	23100361	3261	rs62119090	22923914	-334090	0.0640796	0.0970663	0.00284004	0.453095	0.999982	-7.81737e-06	C	0.916667	0.083333	0.0681	0.0879	0.0933	0.0954	0.1135	NA	NA	NA	NA	NA	NA	NA	NA	NA
AC074138.1	ENSG00000276071	ENSG00000276071.1	lncRNA	+	19	37159005	37160306	36668102	36669404	2127	rs71354197	36922809	-236196	0.0985855	0.223596	0.000186711	0.045525	0.466642	-0.331016	G	0.938406	0.061594	0.1498	0.0504	0.0813	0.0567	0.0225	NA	NA	NA	NA	NA	NA	NA	NA	NA
AC074143.1	ENSG00000265690	ENSG00000265690.7	protein_coding	+	16	67197289	67199718	67163385	67165815	652	rs355919	66737479	-459810	0.0276284	-0.0294391	0.0522301	0.90835	0.999982	-7.81737e-06	T	0.434783	0.565217	0.8903	0.5951	0.6835	0.501	0.6708	NA	NA	NA	NA	NA	NA	NA	NA	NA
AC074194.1	ENSG00000248206	ENSG00000248206.2	lncRNA	+	4	184908823	184917833	183987669	183996680	3132	rs793878	185262740	344907	0.072588	-0.0546809	0.00145411	0.744773	0.999982	-7.81737e-06	G	0.423913	0.576087	0.5113	0.5187	0.7708	0.4702	0.6953	NA	NA	NA	NA	NA	NA	NA	NA	NA
AC074212.1	ENSG00000259605	ENSG00000259605.3	lncRNA	+	19	46268044	46273064	45764785	45769806	2151	rs1422623	46431046	157982	0.0819605	-0.240541	0.000695164	0.264441	0.903759	-0.0439474	C	0.666667	0.333333	0.3896	0.4366	0.3264	0.2753	0.2301	NA	NA	NA	NA	NA	NA	NA	NA	NA
AC074366.1	ENSG00000232518	ENSG00000232518.3	lncRNA	-	2	38895345	38898563	38671421	38668202	1944	rs13032255	38900088	-1525	0.0558415	-0.0692756	0.00543493	0.731856	0.999982	-7.81737e-06	G	0.847826	0.152174	0.0189	0.1081	0.2192	0.1501	0.3231	NA	NA	NA	NA	NA	NA	NA	NA	NA
AC074386.1	ENSG00000284644	ENSG00000284644.1	lncRNA	-	7	143948358	144052800	144355707	144251264	1890	rs7791540	144317405	-264605	0.114858	0.138743	5.0997e-05	0.0992826	0.666409	-0.176259	T	0.945652	0.054347	0.5537	0.1052	0.002	0.0815	0.0368	NA	NA	NA	NA	NA	NA	NA	NA	NA
AC074387.1	ENSG00000282033	ENSG00000282033.1	lncRNA	-	2	110516377	110517941	109760364	109758799	955	rs11898910	110937101	-419160	0.0610567	-0.185961	0.00360309	0.45628	0.999982	-7.81737e-06	C	0.938406	0.061594	0.4334	0.0591	0.0248	0.0427	0.0143	NA	NA	NA	NA	NA	NA	NA	NA	NA
AC078777.1	ENSG00000235872	ENSG00000235872.2	lncRNA	-	12	68052772	68064699	67670919	67658991	2303	rs10878689	68284498	-219799	0.0825813	0.295325	0.000661965	0.357551	0.969107	-0.0136283	T	0.869565	0.130435	0.4047	0.0865	0.2609	0.0954	0.1544	NA	NA	NA	NA	NA	NA	NA	NA	NA
AC078778.1	ENSG00000258344	ENSG00000258344.1	lncRNA	+	12	54670416	54738867	54276631	54345083	1966	rs2029167	54590133	-80283	0.080201	0.0798461	0.000798557	0.309432	0.939608	-0.0270532	G	0.5	0.5	0.4584	0.4957	0.5129	0.5149	0.5971	NA	NA	NA	NA	NA	NA	NA	NA	NA
AC078785.1	ENSG00000240057	ENSG00000240057.6	lncRNA	+	3	112738316	112903224	113019468	113184377	2510	rs3872612	112782186	0	0.0595438	-0.0710377	0.00405907	0.754244	0.999982	-7.81737e-06	T	0.731884	0.268116	0.1392	0.3991	0.1399	0.3439	0.2495	NA	NA	NA	NA	NA	NA	NA	NA	NA
AC078785.2	ENSG00000241219	ENSG00000241219.1	lncRNA	-	3	112769760	112782290	113063443	113050912	2274	rs2087285	112561313	208447	0.0823247	0.035718	0.000675491	0.248962	0.893484	-0.0489131	G	0.782609	0.217391	0.4743	0.2723	0.1071	0.1759	0.2771	NA	NA	NA	NA	NA	NA	NA	NA	NA
AC078788.1	ENSG00000241220	ENSG00000241220.1	lncRNA	+	3	153074897	153091975	153357107	153374186	2745	rs79769437	152952320	-122577	0.0935568	0.110716	0.000278161	0.262564	0.902462	-0.0445713	G	0.949275	0.050724	0.0136	0.0504	0	0.0785	0.0685	NA	NA	NA	NA	NA	NA	NA	NA	NA
AC078788.2	ENSG00000241912	ENSG00000241912.1	lncRNA	+	3	153094621	153095351	153376831	153377562	2716	rs115605156	152634715	-459906	0.0697918	0.0571504	0.00181192	0.644084	0.999982	-7.81737e-06	T	0.855072	0.144928	0.1233	0.1787	0.2609	0.0666	0.2096	NA	NA	NA	NA	NA	NA	NA	NA	NA
AC078789.1	ENSG00000257880	ENSG00000257880.1	lncRNA	-	12	62533781	62539424	62145643	62139999	2213	rs111437567	62566964	-27540	0.0932678	0.159817	0.000284597	0.150622	0.771182	-0.112843	C	0.938406	0.061594	0.0182	0.0677	0.0575	0.1143	0.1534	NA	NA	NA	NA	NA	NA	NA	NA	NA
AC078795.1	ENSG00000269984	ENSG00000269984.1	lncRNA	-	3	169494981	169498122	169780334	169777192	1869	rs114297353	169971073	-472951	0.0661046	-0.14994	0.0024217	0.489731	0.999982	-7.81737e-06	T	0.927536	0.072463	0.0076	0.0951	0	0.1004	0.0491	NA	NA	NA	NA	NA	NA	NA	NA	NA
AC078795.2	ENSG00000270096	ENSG00000270096.1	lncRNA	+	3	169512751	169514001	169794962	169796213	1865	rs11720467	169359761	-152990	0.0784067	-0.142535	0.000919789	0.25824	0.900515	-0.0455093	G	0.619565	0.380435	0.3381	0.3991	0.4435	0.338	0.3763	NA	NA	NA	NA	NA	NA	NA	NA	NA
AC078795.3	ENSG00000270135	ENSG00000270135.1	lncRNA	+	3	169511284	169511754	169793495	169793966	1864	rs13061410	169579173	67419	0.0507643	0.107121	0.00811754	0.839373	0.999982	-7.81737e-06	G	0.445652	0.554348	0.5265	0.5663	0.7688	0.4235	0.4489	NA	NA	NA	NA	NA	NA	NA	NA	NA
AC078802.1	ENSG00000269889	ENSG00000269889.1	lncRNA	+	3	169487438	169489831	169769649	169772043	1869	rs17485157	169122837	-364601	0.0660364	0.0517134	0.00243474	0.47952	0.999982	-7.81737e-06	G	0.807971	0.192029	0.0265	0.1398	0.2183	0.2157	0.2372	NA	NA	NA	NA	NA	NA	NA	NA	NA
AC078828.1	ENSG00000243296	ENSG00000243296.1	lncRNA	+	3	99219192	99224352	99500347	99505508	2547	rs9818914	99266731	42379	0.0891869	0.140383	0.000393017	0.315622	0.944466	-0.0248139	G	0.942029	0.057971	0.0045	0.0476	0.001	0.0934	0.0368	NA	NA	NA	NA	NA	NA	NA	NA	NA
AC078842.1	ENSG00000228031	ENSG00000228031.4	lncRNA	-	7	137029677	137039229	137354483	137344930	1926	rs117992178	136763333	266344	0.0757163	0.0488221	0.00113679	0.382872	0.981382	-0.00816171	A	0.945652	0.054347	0.0061	0.0303	0.001	0.0676	0.0429	NA	NA	NA	NA	NA	NA	NA	NA	NA
AC078842.2	ENSG00000231114	ENSG00000231114.1	lncRNA	+	7	137003340	137011700	137318592	137326953	1989	rs35323708	137353460	341760	0.120655	0.0779111	3.20094e-05	0.104907	0.680364	-0.167259	G	0.945652	0.054347	0.5439	0.0447	0.0278	0.004	0.0051	NA	NA	NA	NA	NA	NA	NA	NA	NA
AC078845.1	ENSG00000232053	ENSG00000232053.7	lncRNA	+	7	135777662	136122533	136092913	136437785	3223	rs34823109	135610409	-167253	0.12677	0.0634107	1.95445e-05	0.0357018	0.404826	-0.392732	C	0.862319	0.137681	0.0454	0.1441	0.1627	0.1491	0.0716	NA	NA	NA	NA	NA	NA	NA	NA	NA
AC078846.1	ENSG00000273329	ENSG00000273329.1	lncRNA	-	7	129244390	129251471	129611630	129604548	1944	rs34498715	129246036	0	0.171916	-0.0889145	4.72294e-07	0.00046462	0.0163705	-1.78594	T	0.735507	0.264493	0.0363	0.2795	0.1012	0.4026	0.2914	NA	NA	NA	NA	NA	NA	NA	NA	NA
AC078850.1	ENSG00000248187	ENSG00000248187.1	lncRNA	-	4	129489128	129491686	128570531	128567972	1656	rs72679528	129450960	38168	0.0631058	0.167339	0.00306628	0.598366	0.999982	-7.81737e-06	C	0.923913	0.076087	0.0068	0.0403	0.129	0.0696	0.2014	NA	NA	NA	NA	NA	NA	NA	NA	NA
AC078852.1	ENSG00000253399	ENSG00000253399.1	lncRNA	+	4	1352268	1353249	1358479	1359461	2964	rs28429103	1320023	-32245	0.105441	0.0907442	0.000108246	0.122319	0.72138	-0.141836	G	0.898551	0.101449	0.23	0.0893	0.0278	0.1302	0.0511	rs11247984	-0.313681	0.00861987	NA	NA	NA	NA	NA	NA
AC078852.2	ENSG00000254094	ENSG00000254094.1	lncRNA	+	4	1350370	1351863	1356581	1358075	2969	rs74692412	1412785	60922	0.10744	0.0573488	9.22946e-05	0.090021	0.639406	-0.194223	A	0.858696	0.141304	0.0083	0.2695	0.2798	0.0666	0.0532	NA	NA	NA	NA	NA	NA	NA	NA	NA
AC078881.1	ENSG00000250131	ENSG00000250131.2	lncRNA	+	4	178363674	178602535	177442519	177681381	3291	rs6832968	178372845	0	0.0855663	0.125086	0.000523094	0.32777	0.954321	-0.0203055	A	0.876812	0.123188	0.0257	0.0965	0.0546	0.1759	0.0849	NA	NA	NA	NA	NA	NA	NA	NA	NA
AC078883.1	ENSG00000225205	ENSG00000225205.5	lncRNA	-	2	173345569	173421324	172556596	172480840	2857	rs114071927	173071409	274160	0.0779293	-0.237111	0.000955026	0.457078	0.999982	-7.81737e-06	C	0.927536	0.072463	0.2882	0.0648	0.0099	0.0537	0.0184	NA	NA	NA	NA	NA	NA	NA	NA	NA
AC078906.1	ENSG00000253317	ENSG00000253317.1	lncRNA	+	8	73108570	73114504	72196334	72202269	2656	rs13259803	72945037	-163533	0.0947877	0.347798	0.000252323	0.153681	0.773905	-0.111312	C	0.73913	0.26087	0.267	0.1787	0.1349	0.2654	0.3262	NA	NA	NA	NA	NA	NA	NA	NA	NA
AC078909.1	ENSG00000259460	ENSG00000259460.1	lncRNA	+	15	37391541	37392374	37099339	37100173	2323	rs3099885	37212154	-179387	0.104407	-0.646694	0.000117539	0.0812421	0.612412	-0.212956	C	0.07971	0.92029	0.8457	0.902	0.9861	0.8857	0.9622	NA	NA	NA	NA	NA	NA	NA	NA	NA
AC078909.2	ENSG00000274444	ENSG00000274444.1	lncRNA	+	15	37401789	37402185	37109587	37109984	2340	rs75788868	37860312	458127	0.0546352	-0.118937	0.00597781	0.837513	0.999982	-7.81737e-06	G	0.931159	0.06884	0.0461	0.0735	0.0169	0.1103	0.092	NA	NA	NA	NA	NA	NA	NA	NA	NA
AC078925.1	ENSG00000256810	ENSG00000256810.2	lncRNA	-	12	131513656	131520032	131035487	131029110	3857	rs116903808	131719603	-199571	0.117809	0.104016	4.0244e-05	0.115558	0.710394	-0.148501	G	0.894928	0.105072	0.034	0.1009	0.2024	0.1054	0.1094	NA	NA	NA	NA	NA	NA	NA	NA	NA
AC078950.1	ENSG00000255790	ENSG00000255790.6	lncRNA	-	12	11552316	11639642	11486708	11399381	3032	rs2416549	11325804	226512	0.0994049	-0.0331143	0.000174951	0.14225	0.75867	-0.119947	G	0.423913	0.576087	0.1732	0.6153	0.756	0.6521	0.6636	NA	NA	NA	NA	NA	NA	NA	NA	NA
AC078955.1	ENSG00000258026	ENSG00000258026.2	lncRNA	-	12	81488151	81519642	81125863	81094371	2148	rs11114757	81487961	190	0.101313	0.0526573	0.000150344	0.0586434	0.528431	-0.277012	C	0.815217	0.184783	0.1997	0.2061	0.127	0.2932	0.2536	NA	NA	NA	NA	NA	NA	NA	NA	NA
AC078962.1	ENSG00000225195	ENSG00000225195.2	lncRNA	+	12	65022125	65023756	64628344	64629976	1598	rs1086268	64525005	-497120	0.0793703	-0.323245	0.000852567	0.230856	0.877156	-0.0569233	T	0.148551	0.851449	0.9796	0.8098	0.996	0.7684	0.9029	NA	NA	NA	NA	NA	NA	NA	NA	NA
AC078962.3	ENSG00000256314	ENSG00000256314.1	lncRNA	-	12	65047841	65048799	64655019	64654060	1601	rs10878110	64549430	498411	0.0440121	-0.100513	0.0138751	0.923716	0.999982	-7.81737e-06	T	0.471014	0.528986	0.553	0.4063	0.5734	0.5129	0.6288	NA	NA	NA	NA	NA	NA	NA	NA	NA
AC079015.1	ENSG00000253988	ENSG00000253988.1	lncRNA	+	8	139075512	139085483	138063268	138073240	3054	rs148302555	139167327	81844	0.0601098	0.0642349	0.00388205	0.793479	0.999982	-7.81737e-06	A	0.887681	0.112319	0.2753	0.1196	0.001	0.1362	0.045	NA	NA	NA	NA	NA	NA	NA	NA	NA
AC079035.1	ENSG00000257568	ENSG00000257568.1	lncRNA	-	12	62876130	62878712	62484932	62482349	2346	rs59816756	63246631	-367919	0.0548916	-0.170556	0.005858	0.86023	0.999982	-7.81737e-06	C	0.945652	0.054347	0.3707	0.0764	0.1042	0.0318	0.0317	NA	NA	NA	NA	NA	NA	NA	NA	NA
AC079089.1	ENSG00000246528	ENSG00000246528.3	lncRNA	+	8	70746347	70767206	69834111	69854971	1999	rs62533361	70917328	150122	0.0663415	0.167049	0.00237698	0.622816	0.999982	-7.81737e-06	G	0.818841	0.181159	0.2209	0.121	0.1518	0.1928	0.2587	NA	NA	NA	NA	NA	NA	NA	NA	NA
AC079140.6	ENSG00000286705	ENSG00000286705.1	lncRNA	-	4	301125	331222	337433	307335	1830	rs10434451	50705	250420	0.0609682	0.0520314	0.00362827	0.629409	0.999982	-7.81737e-06	C	0.608696	0.391304	0.441	0.4769	0.4732	0.4642	0.4918	NA	NA	NA	NA	NA	NA	NA	NA	NA
AC079145.1	ENSG00000227210	ENSG00000227210.2	lncRNA	+	2	20189971	20204556	19990209	20004795	2772	rs35487326	20073706	-116265	0.0764575	0.0183393	0.00107237	0.446487	0.999982	-7.81737e-06	G	0.673913	0.326087	0.1021	0.3329	0.1032	0.4016	0.1677	NA	NA	NA	NA	NA	NA	NA	NA	NA
AC079148.1	ENSG00000260331	ENSG00000260331.1	lncRNA	-	2	18728653	18729470	18548204	18547386	2476	rs16984736	18517357	211296	0.0561476	0.207841	0.00530523	0.829547	0.999982	-7.81737e-06	G	0.92029	0.07971	0.3283	0.1023	0.0119	0.1173	0.047	NA	NA	NA	NA	NA	NA	NA	NA	NA
AC079148.3	ENSG00000287881	ENSG00000287881.1	lncRNA	+	2	18585234	18685750	18403967	18504484	2840	rs62132063	18118549	-466685	0.120517	0.174733	3.23692e-05	0.0601692	0.536988	-0.270036	C	0.923913	0.076087	0.1551	0.1902	0.0744	0.0746	0.0266	NA	NA	NA	NA	NA	NA	NA	NA	NA
AC079174.1	ENSG00000258355	ENSG00000258355.1	lncRNA	-	12	106639392	106640734	106246956	106245613	2031	rs77369302	106210781	428611	0.0706096	0.147751	0.00169902	0.498781	0.999982	-7.81737e-06	C	0.949275	0.050724	0.0045	0.0403	0	0.0487	0.0501	NA	NA	NA	NA	NA	NA	NA	NA	NA
AC079174.2	ENSG00000277715	ENSG00000277715.1	lncRNA	+	12	106644538	106646564	106250759	106252786	2029	rs77868753	106418382	-226156	0.0748955	0.0730278	0.00121266	0.367046	0.973445	-0.0116886	C	0.916667	0.083333	0.1369	0.0749	0.001	0.1014	0.0716	NA	NA	NA	NA	NA	NA	NA	NA	NA
AC079193.2	ENSG00000249258	ENSG00000249258.2	lncRNA	+	8	16988691	17007298	17131181	17149789	3655	rs11781369	17163985	156687	0.123858	-0.155671	2.47271e-05	0.0326679	0.383883	-0.415801	G	0.894928	0.105072	0.0068	0.1081	0.002	0.1431	0.0562	NA	NA	NA	NA	NA	NA	NA	NA	NA
AC079200.1	ENSG00000285606	ENSG00000285606.1	lncRNA	-	8	10133010	10137247	10279737	10275499	3277	rs117434978	10472292	-335045	0.0757562	0.0423295	0.00113322	0.496129	0.999982	-7.81737e-06	G	0.942029	0.057971	0.0076	0.0562	0.001	0.1074	0.0378	NA	NA	NA	NA	NA	NA	NA	NA	NA
AC079203.2	ENSG00000259468	ENSG00000259468.1	lncRNA	+	15	34547488	34550033	34255286	34257832	3000	rs200216709	34825154	275121	0.0775194	0.172562	0.000986353	0.654818	0.999982	-7.81737e-06	C	0.934783	0.065217	0.0189	0.1513	0.1786	0.0895	0.227	NA	NA	NA	NA	NA	NA	NA	NA	NA
AC079209.1	ENSG00000253214	ENSG00000253214.2	lncRNA	+	8	82061343	82077501	81149107	81165266	1749	rs4598215	82048061	-13282	0.144631	-0.0699908	4.56164e-06	0.00507398	0.109401	-0.960978	A	0.123188	0.876812	0.975	0.9207	1	0.827	0.8855	NA	NA	NA	NA	NA	NA	NA	NA	NA
AC079209.2	ENSG00000254177	ENSG00000254177.1	lncRNA	+	8	81970759	81979979	81058523	81067744	1601	rs62513558	82417126	437147	0.0715821	0.183041	0.00157387	0.350562	0.96439	-0.0157472	T	0.90942	0.090579	0.0045	0.1931	0.0734	0.1024	0.1718	NA	NA	NA	NA	NA	NA	NA	NA	NA
AC079298.3	ENSG00000280241	ENSG00000280241.4	lncRNA	+	4	154869871	155221652	153948718	154300500	3031	rs72721333	155104169	0	0.0978889	0.162363	0.000197324	0.210249	0.85639	-0.0673285	C	0.934783	0.065217	0.0356	0.0331	0.1379	0.0278	0.0665	NA	NA	NA	NA	NA	NA	NA	NA	NA
AC079305.1	ENSG00000222043	ENSG00000222043.2	lncRNA	+	2	178129088	178130243	177264359	177265515	2042	rs35635511	178219935	89692	0.0539184	-0.123316	0.00632593	0.69888	0.999982	-7.81737e-06	T	0.804348	0.195652	0.2307	0.1196	0.3046	0.1789	0.1994	NA	NA	NA	NA	NA	NA	NA	NA	NA
AC079305.3	ENSG00000229337	ENSG00000229337.2	lncRNA	-	2	177975765	178077390	177212662	177111036	2284	rs2706113	178088789	-11399	0.0869582	-0.0844894	0.000468666	0.165245	0.792891	-0.100787	A	0.086956	0.913043	0.9418	0.9265	0.8115	0.8966	0.8926	NA	NA	NA	NA	NA	NA	NA	NA	NA
AC079313.1	ENSG00000258086	ENSG00000258086.1	lncRNA	+	12	54747577	54860769	54353792	54466985	2343	rs4759336	54490938	-256639	0.0570792	0.0936635	0.0049294	0.902478	0.999982	-7.81737e-06	A	0.67029	0.32971	0.4652	0.2723	0.3819	0.3121	0.3374	NA	NA	NA	NA	NA	NA	NA	NA	NA
AC079313.2	ENSG00000258137	ENSG00000258137.5	lncRNA	+	12	54747446	54891472	54353661	54497688	2439	rs374371073	54882888	0	0.0821855	0.140781	0.000682944	0.634678	0.999982	-7.81737e-06	G	0.862319	0.137681	0.0923	0.098	0.0972	0.1262	0.2086	NA	NA	NA	NA	NA	NA	NA	NA	NA
AC079322.1	ENSG00000261187	ENSG00000261187.1	lncRNA	-	15	72757470	72758603	72466262	72465128	1095	rs2929527	72282270	475200	0.0735472	0.0454611	0.00134841	0.165815	0.793692	-0.100348	T	0.391304	0.608696	0.4002	0.6167	0.3849	0.7475	0.7014	NA	NA	NA	NA	NA	NA	NA	NA	NA
AC079331.3	ENSG00000288109	ENSG00000288109.1	lncRNA	-	17	65654132	65655581	67659465	67658015	1748	rs2949918	65470332	183800	0.0647688	0.0537522	0.00269011	0.71497	0.999982	-7.81737e-06	C	0.615942	0.384058	0.6339	0.3545	0.2788	0.4046	0.2536	NA	NA	NA	NA	NA	NA	NA	NA	NA
AC079336.1	ENSG00000263717	ENSG00000263717.1	lncRNA	-	17	30839888	30846368	32519350	32512869	1552	rs200227440	30519703	320185	0.0488882	-0.151942	0.00941803	0.854733	0.999982	-7.81737e-06	G	0.608696	0.391304	0.4319	0.4078	0.4187	0.4046	0.4417	NA	NA	NA	NA	NA	NA	NA	NA	NA
AC079336.2	ENSG00000265222	ENSG00000265222.1	lncRNA	-	17	30836973	30850442	32523424	32509954	1564	rs28955	31324976	-474534	0.0552117	0.108128	0.00571185	0.718632	0.999982	-7.81737e-06	G	0.811594	0.188406	0.0333	0.1527	0.3393	0.2217	0.2802	NA	NA	NA	NA	NA	NA	NA	NA	NA
AC079336.4	ENSG00000266599	ENSG00000266599.1	lncRNA	+	17	30845972	30858510	32518953	32531492	1574	rs17806303	30831628	-14344	0.0608768	-0.366577	0.00365448	0.590587	0.999982	-7.81737e-06	T	0.90942	0.090579	0.0083	0.196	0.1161	0.1282	0.0297	NA	NA	NA	NA	NA	NA	NA	NA	NA
AC079380.1	ENSG00000251388	ENSG00000251388.1	lncRNA	-	4	134792402	134931845	134010690	133871246	2481	rs10012493	134909613	0	0.0556536	0.0399315	0.00551609	0.586044	0.999982	-7.81737e-06	A	0.721014	0.278986	0.5514	0.3818	0.5397	0.1233	0.2362	NA	NA	NA	NA	NA	NA	NA	NA	NA
AC079385.1	ENSG00000257545	ENSG00000257545.5	lncRNA	-	12	106889737	107168704	106774926	106495958	2199	rs73193807	106408169	481568	0.0655326	0.0611943	0.00253318	0.60071	0.999982	-7.81737e-06	A	0.945652	0.054347	0.2837	0.0605	0.1111	0.0417	0.0102	NA	NA	NA	NA	NA	NA	NA	NA	NA
AC079411.1	ENSG00000261439	ENSG00000261439.1	lncRNA	-	16	56226527	56228430	56194518	56192614	2750	rs1478465	56294127	-65697	0.0836557	0.0242196	0.00060819	0.3024	0.934418	-0.0294588	G	0.525362	0.474638	0.4123	0.4784	0.5794	0.4423	0.3333	NA	NA	NA	NA	NA	NA	NA	NA	NA
AC079414.3	ENSG00000276007	ENSG00000276007.1	lncRNA	+	16	78157141	78158229	78123243	78124332	4912	rs7197900	78136582	-20559	0.276511	0.233618	4.15741e-11	4.48823e-07	4.19205e-05	-4.37757	T	0.463768	0.536232	0.5015	0.5749	0.6736	0.508	0.6135	NA	NA	NA	NA	NA	NA	NA	NA	NA
AC079584.2	ENSG00000257226	ENSG00000257226.2	lncRNA	-	2	144523510	144533688	143776119	143765940	1459	rs79444298	144316075	207435	0.0767675	0.0607485	0.00104651	0.279771	0.918385	-0.0369752	T	0.938406	0.061594	0	0.1614	0.1815	0	0.0112	NA	NA	NA	NA	NA	NA	NA	NA	NA
AC079594.2	ENSG00000248710	ENSG00000248710.1	protein_coding	-	3	159945242	160167617	160449829	160227454	1985	rs59866792	159877485	67757	0.0872149	0.0648541	0.000459263	0.167959	0.798157	-0.0979115	A	0.938406	0.061594	0.1203	0.0994	0.1071	0.0368	0.1043	NA	NA	NA	NA	NA	NA	NA	NA	NA
AC079601.1	ENSG00000257225	ENSG00000257225.1	lncRNA	+	12	42853169	42859930	42459366	42466128	2334	rs73271308	43296718	436788	0.0700705	-0.0675722	0.00177263	0.482305	0.999982	-7.81737e-06	C	0.923913	0.076087	0.1891	0.0764	0.1141	0.0417	0.0644	NA	NA	NA	NA	NA	NA	NA	NA	NA
AC079610.1	ENSG00000270659	ENSG00000270659.1	lncRNA	+	2	214017695	214018383	213152970	213153659	1827	rs3923957	213685014	-332681	0.0404163	-0.193715	0.0184912	0.952568	0.999982	-7.81737e-06	C	0.945652	0.054347	0.2126	0.0346	0.0357	0.0736	0.0879	NA	NA	NA	NA	NA	NA	NA	NA	NA
AC079630.1	ENSG00000225342	ENSG00000225342.2	lncRNA	-	12	40579812	40618717	40224915	40186009	2987	rs2452314	40881673	-262956	0.068705	-0.106199	0.00197365	0.449169	0.999982	-7.81737e-06	G	0.521739	0.478261	0.2413	0.4741	0.3671	0.3877	0.4427	NA	NA	NA	NA	NA	NA	NA	NA	NA
AC079684.1	ENSG00000274943	ENSG00000274943.1	lncRNA	+	12	42755070	42755505	42361267	42361703	2314	rs11832772	42859588	104083	0.0610699	0.108291	0.00359935	0.610837	0.999982	-7.81737e-06	C	0.59058	0.40942	0.4592	0.4726	0.4137	0.4254	0.3436	NA	NA	NA	NA	NA	NA	NA	NA	NA
AC079742.1	ENSG00000232581	ENSG00000232581.1	lncRNA	-	7	6618197	6628605	6588974	6578565	3260	rs143385799	6953977	-325372	0.0736713	0.252939	0.0013353	0.750824	0.999982	-7.81737e-06	G	0.844203	0.155797	0.034	0.0692	0.0427	0.1938	0.1667	NA	NA	NA	NA	NA	NA	NA	NA	NA
AC079760.2	ENSG00000243144	ENSG00000243144.7	lncRNA	+	7	90940684	91144742	91311368	91515427	2222	rs9886318	90869435	-71249	0.061115	-0.0559761	0.00358658	0.688968	0.999982	-7.81737e-06	T	0.847826	0.152174	0.2769	0.1902	0.3304	0.0577	0.1616	NA	NA	NA	NA	NA	NA	NA	NA	NA
AC079766.1	ENSG00000272646	ENSG00000272646.1	lncRNA	-	4	183802931	183803356	182882203	182881777	2535	rs35673756	183734737	68194	0.0566451	0.0851353	0.00510107	0.92078	0.999982	-7.81737e-06	A	0.789855	0.210145	0.3268	0.232	0.0724	0.2883	0.1084	NA	NA	NA	NA	NA	NA	NA	NA	NA
AC079779.2	ENSG00000228643	ENSG00000228643.1	lncRNA	+	2	286420	301515	286419	301515	2050	rs4375898	777156	475641	0.0819514	0.131943	0.000695661	0.300443	0.932257	-0.0304644	G	0.753623	0.246377	0.3139	0.3069	0.3254	0.1789	0.3589	NA	NA	NA	NA	NA	NA	NA	NA	NA
AC079781.5	ENSG00000284707	ENSG00000284707.2	lncRNA	-	7	97481001	97602297	97972985	97851688	3146	rs11983172	97595215	0	0.256874	0.464272	2.62481e-10	3.2414e-06	0.000234126	-3.63055	G	0.84058	0.15942	0.059	0.1571	0.004	0.2266	0.2004	NA	NA	NA	NA	NA	NA	NA	NA	NA
AC079790.1	ENSG00000225214	ENSG00000225214.1	lncRNA	+	2	152954843	152965716	152098328	152109202	2002	rs6718773	153222795	257079	0.0460361	0.0674058	0.0118109	0.82657	0.999982	-7.81737e-06	A	0.945652	0.054347	0.4047	0.0519	0.0308	0.0278	0.0358	NA	NA	NA	NA	NA	NA	NA	NA	NA
AC079793.1	ENSG00000228655	ENSG00000228655.7	lncRNA	-	2	144052991	144355571	143598002	143295421	2306	rs9287350	144059161	0	0.0577153	0.174996	0.00468823	0.78648	0.999982	-7.81737e-06	T	0.195652	0.804348	0.9024	0.8026	0.5952	0.7992	0.6881	NA	NA	NA	NA	NA	NA	NA	NA	NA
AC079807.1	ENSG00000233230	ENSG00000233230.1	lncRNA	+	2	48132818	48134949	47905678	47907810	1874	rs56825645	47787079	-345739	0.0528362	0.084203	0.00689059	0.834481	0.999982	-7.81737e-06	C	0.768116	0.231884	0.2489	0.3026	0.1468	0.2734	0.3303	NA	NA	NA	NA	NA	NA	NA	NA	NA
AC079822.1	ENSG00000287319	ENSG00000287319.1	lncRNA	-	3	167512736	167528869	167811081	167794947	1939	rs6809843	167018964	493772	0.062808	0.059951	0.00313901	0.48785	0.999982	-7.81737e-06	C	0.586957	0.413043	0.3071	0.4323	0.6429	0.339	0.3988	NA	NA	NA	NA	NA	NA	NA	NA	NA
AC079848.1	ENSG00000250012	ENSG00000250012.2	lncRNA	+	3	125802503	125814192	126083659	126095349	3860	rs12485622	125710739	-91764	0.167419	-0.308228	6.89101e-07	0.00181512	0.0496168	-1.30437	T	0.815217	0.184783	0.174	0.1369	0.1458	0.2197	0.2423	NA	NA	NA	NA	NA	NA	NA	NA	NA
AC079848.2	ENSG00000287232	ENSG00000287232.1	lncRNA	+	3	125932048	125966557	126213204	126247714	3693	rs1816951	125964383	0	0.123804	-0.0974124	2.48363e-05	0.0812536	0.612412	-0.212956	G	0.456522	0.543478	0.7194	0.5504	0.5853	0.4831	0.3231	NA	NA	NA	NA	NA	NA	NA	NA	NA
AC079851.1	ENSG00000286520	ENSG00000286520.1	lncRNA	-	12	106092947	106097298	105703520	105699168	2566	rs715167	105727626	365321	0.092701	-0.0368924	0.000297658	0.175914	0.809253	-0.0919154	G	0.539855	0.460145	0.4781	0.3775	0.2321	0.497	0.3528	NA	NA	NA	NA	NA	NA	NA	NA	NA
AC079866.2	ENSG00000256571	ENSG00000256571.1	lncRNA	+	12	64272568	64273254	63878787	63879474	2049	rs10784367	64107847	-164721	0.105583	0.235921	0.000107027	0.0531957	0.508244	-0.293928	C	0.547101	0.452899	0.5045	0.3876	0.5982	0.4692	0.6145	NA	NA	NA	NA	NA	NA	NA	NA	NA
AC079906.1	ENSG00000274723	ENSG00000274723.1	lncRNA	+	12	47364288	47365938	46970504	46972155	2469	rs73106714	47266806	-97482	0.0548235	0.042395	0.00588959	0.862668	0.999982	-7.81737e-06	G	0.938406	0.061594	0.003	0.049	0	0.0577	0.0133	NA	NA	NA	NA	NA	NA	NA	NA	NA
AC079907.1	ENSG00000257222	ENSG00000257222.1	lncRNA	+	12	102457134	102468598	102063355	102074820	2072	rs7132355	102272227	-184907	0.0707369	0.0743816	0.00168208	0.432603	0.997282	-0.001182	G	0.898551	0.101449	0.1884	0.0663	0.1796	0.0895	0.0552	NA	NA	NA	NA	NA	NA	NA	NA	NA
AC079907.2	ENSG00000258308	ENSG00000258308.6	lncRNA	-	12	102348771	102356192	101962414	101954992	2156	rs74461231	102291256	57515	0.158611	0.0835883	1.43754e-06	0.0040805	0.0920087	-1.03617	G	0.927536	0.072463	0.003	0.0807	0	0.1034	0.0123	NA	NA	NA	NA	NA	NA	NA	NA	NA
AC079910.1	ENSG00000240792	ENSG00000240792.2	lncRNA	+	3	163173357	163197288	163455568	163479500	3232	rs77715701	163246931	49643	0.0975003	0.0728983	0.000203502	0.120565	0.718168	-0.143774	A	0.884058	0.115942	0.2095	0.1643	0.0883	0.2147	0.0695	NA	NA	NA	NA	NA	NA	NA	NA	NA
AC079915.1	ENSG00000266371	ENSG00000266371.1	lncRNA	+	17	29460201	29465536	31133182	31138518	1724	rs55915136	29869455	403919	0.0425169	-0.100623	0.0156323	0.919452	0.999982	-7.81737e-06	A	0.898551	0.101449	0.2337	0.0836	0.0437	0.0785	0.0726	NA	NA	NA	NA	NA	NA	NA	NA	NA
AC079921.1	ENSG00000249207	ENSG00000249207.2	lncRNA	-	4	39068595	39183878	39182258	39066974	2993	rs6825285	39594372	-410494	0.0557384	-0.128044	0.00547929	0.861256	0.999982	-7.81737e-06	T	0.065217	0.934783	0.6498	0.9265	0.8591	0.9473	0.8998	NA	NA	NA	NA	NA	NA	NA	NA	NA
AC079921.2	ENSG00000249685	ENSG00000249685.1	lncRNA	+	4	39135534	39137228	39133913	39135608	2727	rs10027813	39121438	-14096	0.141097	0.150436	6.09383e-06	0.015897	0.247288	-0.606797	T	0.42029	0.57971	0.3411	0.5937	0.495	0.5765	0.5348	NA	NA	NA	NA	NA	NA	NA	NA	NA
AC079922.2	ENSG00000237753	ENSG00000237753.2	lncRNA	-	2	113399410	113403297	112645720	112641832	2044	rs11123144	113403662	-365	0.259178	-0.274265	2.11936e-10	8.40762e-07	7.28739e-05	-4.13743	T	0.123188	0.876812	0.5794	0.9006	0.997	0.831	0.8824	rs148467921	-1.11547	0.141256	rs529269024	0.832734	0.426963	rs200697306	0.204396	0.0268596
AC079949.1	ENSG00000256001	ENSG00000256001.2	lncRNA	-	12	127626575	127631077	127146532	127142029	3067	rs78311805	127913418	-282341	0.0916555	0.285235	0.000323328	0.621287	0.999982	-7.81737e-06	T	0.913043	0.086956	0.053	0.0591	0.0139	0.1113	0.0971	NA	NA	NA	NA	NA	NA	NA	NA	NA
AC079949.2	ENSG00000278266	ENSG00000278266.1	lncRNA	+	12	127631695	127634626	127147149	127150081	3046	rs78311805	127913418	278792	0.0893224	0.0785705	0.000388829	0.577202	0.999982	-7.81737e-06	T	0.913043	0.086956	0.053	0.0591	0.0139	0.1113	0.0971	NA	NA	NA	NA	NA	NA	NA	NA	NA
AC079950.1	ENSG00000257657	ENSG00000257657.3	lncRNA	-	12	45869304	46004403	45610620	45475520	1904	rs12310825	46065432	-61029	0.0536977	-0.0384699	0.00643715	0.66792	0.999982	-7.81737e-06	C	0.844203	0.155797	0.2504	0.1671	0.0506	0.1809	0.0798	NA	NA	NA	NA	NA	NA	NA	NA	NA
AC080013.1	ENSG00000240207	ENSG00000240207.7	lncRNA	+	3	158450053	158501859	158732263	158784070	2520	rs340282	158585058	83199	0.0483463	-0.221415	0.00983151	0.814036	0.999982	-7.81737e-06	G	0.807971	0.192029	0.4622	0.1945	0.0595	0.2396	0.1391	NA	NA	NA	NA	NA	NA	NA	NA	NA
AC080013.3	ENSG00000271778	ENSG00000271778.1	lncRNA	+	3	158500337	158500913	158782547	158783124	2378	rs13076259	158695899	194986	0.0451171	0.140232	0.0127064	0.871307	0.999982	-7.81737e-06	A	0.913043	0.086956	0.1649	0.0951	0	0.1153	0.0409	NA	NA	NA	NA	NA	NA	NA	NA	NA
AC080013.4	ENSG00000272087	ENSG00000272087.1	lncRNA	-	3	158410910	158411557	158693768	158693120	2497	rs1501292	158713488	-301931	0.0550211	-0.171799	0.00579845	0.640035	0.999982	-7.81737e-06	T	0.123188	0.876812	0.8797	0.9006	0.9246	0.837	0.8497	NA	NA	NA	NA	NA	NA	NA	NA	NA
AC080013.5	ENSG00000272247	ENSG00000272247.1	lncRNA	-	3	158519047	158519724	158801935	158801257	2349	rs10804785	158595196	-75472	0.0275901	-0.0337763	0.0523959	0.998443	0.999982	-7.81737e-06	A	0.257246	0.742754	0.7708	0.7536	0.9881	0.6193	0.7188	NA	NA	NA	NA	NA	NA	NA	NA	NA
AC080037.2	ENSG00000263893	ENSG00000263893.2	lncRNA	+	17	70638871	70640629	72642731	72644490	2514	rs4538052	70644456	3827	0.0643743	-0.032185	0.00277493	0.840234	0.999982	-7.81737e-06	G	0.402174	0.597826	0.441	0.5	0.5278	0.6143	0.5777	NA	NA	NA	NA	NA	NA	NA	NA	NA
AC080038.2	ENSG00000277463	ENSG00000277463.1	lncRNA	+	17	60703393	60703814	62626031	62626453	1510	rs12451728	60415836	-287557	0.0655681	-0.0833485	0.00252612	0.479356	0.999982	-7.81737e-06	A	0.786232	0.213768	0.1467	0.1744	0.0149	0.2753	0.1646	NA	NA	NA	NA	NA	NA	NA	NA	NA
AC080075.1	ENSG00000256458	ENSG00000256458.1	lncRNA	-	2	204193183	204193949	203329226	203328459	1325	rs3116484	204576923	-382974	0.0440683	0.0975193	0.0138131	0.718506	0.999982	-7.81737e-06	C	0.865942	0.134058	0.1528	0.17	0.0556	0.1988	0.0532	NA	NA	NA	NA	NA	NA	NA	NA	NA
AC080078.2	ENSG00000270883	ENSG00000270883.1	lncRNA	-	4	153239055	153239516	152318364	152317902	1466	rs6817843	153628535	-389019	0.0828863	0.118305	0.000646235	0.191855	0.834367	-0.0786428	G	0.945652	0.054347	0.2769	0.0648	0.004	0.0368	0.0245	NA	NA	NA	NA	NA	NA	NA	NA	NA
AC080112.1	ENSG00000266208	ENSG00000266208.1	lncRNA	+	17	38516908	38520945	40360655	40364693	1378	rs9895468	38940484	419539	0.0593581	0.0259218	0.0041189	0.579015	0.999982	-7.81737e-06	C	0.427536	0.572464	0.553	0.5706	0.4405	0.6779	0.5859	NA	NA	NA	NA	NA	NA	NA	NA	NA
AC080112.4	ENSG00000287644	ENSG00000287644.1	lncRNA	-	17	38473951	38474928	40318676	40317698	1290	rs45567834	38350583	123368	0.0864744	0.0527634	0.000486912	0.18216	0.818276	-0.0871	G	0.84058	0.15942	0.1384	0.1527	0.2857	0.1431	0.1043	NA	NA	NA	NA	NA	NA	NA	NA	NA
AC080129.2	ENSG00000232874	ENSG00000232874.1	lncRNA	-	3	193848406	193848990	194131201	194130616	3074	rs140735165	193940100	-91110	0.0662337	0.0627904	0.00239724	0.842938	0.999982	-7.81737e-06	C	0.905797	0.094202	0.0265	0.0648	0.1806	0.1044	0.1043	NA	NA	NA	NA	NA	NA	NA	NA	NA
AC080162.1	ENSG00000239300	ENSG00000239300.6	lncRNA	+	2	9641596	9652542	9501466	9512413	2629	rs4668651	10060587	408045	0.0565153	0.0954629	0.00515355	0.828371	0.999982	-7.81737e-06	T	0.797101	0.202899	0.152	0.2161	0.2827	0.1561	0.2086	NA	NA	NA	NA	NA	NA	NA	NA	NA
AC080188.1	ENSG00000249609	ENSG00000249609.1	lncRNA	-	4	169750071	169754088	168832937	168828919	2418	rs17626400	169976304	-222216	0.0736337	-0.277677	0.00133926	0.517199	0.999982	-7.81737e-06	G	0.92029	0.07971	0.0121	0.0634	0.0565	0.1014	0.1524	NA	NA	NA	NA	NA	NA	NA	NA	NA
AC083798.2	ENSG00000272758	ENSG00000272758.6	lncRNA	+	3	122135055	122162027	122416207	122443180	2292	rs3817040	122254769	92742	0.115653	-0.747044	4.78465e-05	0.0226997	0.306734	-0.513238	G	0.847826	0.152174	0.1339	0.0807	0.3244	0.1451	0.0951	NA	NA	NA	NA	NA	NA	NA	NA	NA
AC083799.1	ENSG00000203644	ENSG00000203644.3	lncRNA	-	3	129565892	129566800	129847957	129847048	2340	rs72628507	129690222	-123422	0.0795504	-0.491023	0.000840555	0.265943	0.904455	-0.0436131	G	0.938406	0.061594	0.0212	0.062	0.246	0.0368	0.1922	NA	NA	NA	NA	NA	NA	NA	NA	NA
AC083805.1	ENSG00000245651	ENSG00000245651.3	lncRNA	-	12	58263618	58290265	57896482	57869834	1673	rs4760244	57837387	426231	0.0542412	0.0274543	0.0061667	0.632275	0.999982	-7.81737e-06	A	0.467391	0.532609	0.2231	0.562	0.4077	0.4165	0.5429	NA	NA	NA	NA	NA	NA	NA	NA	NA
AC083805.2	ENSG00000257953	ENSG00000257953.1	lncRNA	+	12	58230876	58236528	57837092	57842745	1554	rs1109125	58534244	297716	0.0331372	0.116044	0.0332561	0.975907	0.999982	-7.81737e-06	T	0.289855	0.710145	0.4191	0.7781	0.6647	0.7485	0.7423	NA	NA	NA	NA	NA	NA	NA	NA	NA
AC083805.3	ENSG00000273805	ENSG00000273805.1	lncRNA	+	12	58288016	58290629	57894232	57896846	1653	rs12322495	58292811	2182	0.0456266	0.0335607	0.0122017	0.817568	0.999982	-7.81737e-06	G	0.938406	0.061594	0.3434	0.0692	0.0347	0.0557	0.271	NA	NA	NA	NA	NA	NA	NA	NA	NA
AC083806.2	ENSG00000274554	ENSG00000274554.1	lncRNA	-	12	117386544	117389227	116951422	116948738	2184	rs2018152	117289414	97130	0.0506291	-0.0523979	0.00820485	0.939686	0.999982	-7.81737e-06	G	0.836957	0.163043	0.3404	0.1254	0.3522	0.1402	0.2055	NA	NA	NA	NA	NA	NA	NA	NA	NA
AC083806.3	ENSG00000275467	ENSG00000275467.1	lncRNA	+	12	117238829	117239282	116801023	116801477	2253	rs4432105	117292552	53270	0.0482469	0.0348073	0.00990935	0.975484	0.999982	-7.81737e-06	C	0.108696	0.891304	0.8714	0.9294	0.9405	0.8797	0.8098	NA	NA	NA	NA	NA	NA	NA	NA	NA
AC083809.1	ENSG00000277247	ENSG00000277247.1	lncRNA	+	12	70964750	70965220	70570969	70571440	2581	rs17108390	71007464	42244	0.0659531	0.129438	0.00245074	0.576918	0.999982	-7.81737e-06	C	0.884058	0.115942	0.3109	0.1542	0.0546	0.17	0.1687	NA	NA	NA	NA	NA	NA	NA	NA	NA
AC083837.1	ENSG00000285744	ENSG00000285744.1	lncRNA	+	8	79717529	79868317	78805293	78956082	2371	rs34334613	79547470	-170059	0.10579	0.208406	0.000105278	0.0582645	0.528036	-0.277337	T	0.800725	0.199275	0.4039	0.1282	0.0972	0.1769	0.1564	NA	NA	NA	NA	NA	NA	NA	NA	NA
AC083843.2	ENSG00000254028	ENSG00000254028.1	lncRNA	+	8	135844991	135846725	134832747	134834482	2528	rs62523811	135794939	-50052	0.0777562	0.0655964	0.000968132	0.376058	0.977746	-0.00977379	T	0.942029	0.057971	0.0378	0.0548	0.001	0.0895	0.0286	NA	NA	NA	NA	NA	NA	NA	NA	NA
AC083843.3	ENSG00000259820	ENSG00000259820.1	lncRNA	-	8	135804264	135810515	134798272	134792020	2551	rs2086438	136053640	-243125	0.0545435	-0.276345	0.00602122	0.887463	0.999982	-7.81737e-06	T	0.67029	0.32971	0.1331	0.3429	0.3819	0.327	0.3742	NA	NA	NA	NA	NA	NA	NA	NA	NA
AC083855.2	ENSG00000285906	ENSG00000285906.2	lncRNA	-	3	11235126	11267563	11225877	11193439	2306	rs6788680	11707618	-440055	0.079282	0.108278	0.000858515	0.382559	0.981138	-0.00826978	T	0.431159	0.568841	0.5393	0.6657	0.5397	0.6153	0.5031	NA	NA	NA	NA	NA	NA	NA	NA	NA
AC083862.2	ENSG00000272941	ENSG00000272941.1	lncRNA	+	7	134853156	134854299	135168403	135169547	2131	rs10250247	134956402	102103	0.060937	0.209957	0.00363721	0.653483	0.999982	-7.81737e-06	T	0.923913	0.076087	0.2042	0.0605	0.1409	0.002	0.0583	NA	NA	NA	NA	NA	NA	NA	NA	NA
AC083862.3	ENSG00000287733	ENSG00000287733.1	lncRNA	+	7	134855569	134857166	135170816	135172414	2129	rs6951313	134803206	-52363	0.0739999	-0.0844546	0.00130121	0.49882	0.999982	-7.81737e-06	A	0.492754	0.507246	0.2723	0.4914	0.7599	0.5129	0.2894	NA	NA	NA	NA	NA	NA	NA	NA	NA
AC083870.1	ENSG00000286458	ENSG00000286458.1	lncRNA	-	7	134501295	134682904	134998153	134816543	3034	rs6956185	134509941	0	0.107439	1.68346	9.23038e-05	0.0969137	0.658314	-0.181567	G	0.92029	0.07971	0.1195	0.0504	0.1855	0.1163	0.2045	NA	NA	NA	NA	NA	NA	NA	NA	NA
AC083880.1	ENSG00000273391	ENSG00000273391.1	lncRNA	-	7	139043779	139044312	139359566	139359032	1910	rs11525873	138817193	226586	0.0777405	0.0962379	0.000969333	0.304202	0.93462	-0.0293648	T	0.913043	0.086956	0.1899	0.0663	0.2996	0.0964	0.1299	NA	NA	NA	NA	NA	NA	NA	NA	NA
AC083900.1	ENSG00000225111	ENSG00000225111.1	lncRNA	-	2	208733307	208734639	207869915	207868582	2077	rs62189296	208278438	454869	0.0553296	-0.118701	0.00565893	0.763632	0.999982	-7.81737e-06	G	0.942029	0.057971	0.0038	0.0288	0.006	0.0696	0.0348	NA	NA	NA	NA	NA	NA	NA	NA	NA
AC083964.1	ENSG00000272293	ENSG00000272293.1	lncRNA	-	8	400715	401343	451343	450714	2939	rs7004577	655142	-253799	0.0601968	0.0684637	0.00385555	0.835247	0.999982	-7.81737e-06	T	0.630435	0.369565	0.3207	0.3256	0.5119	0.3738	0.4387	NA	NA	NA	NA	NA	NA	NA	NA	NA
AC083967.1	ENSG00000254337	ENSG00000254337.2	lncRNA	-	8	69760973	69764998	68852763	68848737	2358	rs1841673	70066120	-301122	0.0856916	0.0835613	0.000517949	0.266214	0.904455	-0.0436131	G	0.684783	0.315217	0.2179	0.3069	0.3135	0.2952	0.3548	NA	NA	NA	NA	NA	NA	NA	NA	NA
AC083973.1	ENSG00000253408	ENSG00000253408.6	lncRNA	-	8	42091193	42128784	42271266	42233674	1556	rs115325474	41780828	310365	0.0834306	0.0936832	0.000619084	0.305853	0.935899	-0.028771	T	0.945652	0.054347	0.0113	0.0533	0.1369	0.0994	0.0174	NA	NA	NA	NA	NA	NA	NA	NA	NA
AC084018.1	ENSG00000272849	ENSG00000272849.1	lncRNA	+	12	122235418	122239878	121797511	121801972	1850	rs11305092	122693914	454036	0.0534899	-0.163811	0.00654368	0.742911	0.999982	-7.81737e-06	G	0.90942	0.090579	0.5469	0.062	0.0724	0.0427	0.1278	NA	NA	NA	NA	NA	NA	NA	NA	NA
AC084018.2	ENSG00000274292	ENSG00000274292.1	lncRNA	+	12	122238704	122241309	121800797	121803403	1843	rs11043299	122483139	241830	0.0652906	0.139146	0.00258189	0.463475	0.999982	-7.81737e-06	T	0.351449	0.648551	0.4879	0.5461	0.5794	0.6431	0.6513	NA	NA	NA	NA	NA	NA	NA	NA	NA
AC084024.1	ENSG00000240015	ENSG00000240015.2	lncRNA	+	8	37980793	37982169	38123274	38124651	1111	rs7828140	37966211	-14582	0.0699185	0.0541389	0.00179395	0.361256	0.970488	-0.01301	T	0.177536	0.822464	0.8094	0.8588	0.75	0.825	0.9264	NA	NA	NA	NA	NA	NA	NA	NA	NA
AC084024.3	ENSG00000253356	ENSG00000253356.1	lncRNA	+	8	38006260	38021290	38148741	38163772	1148	rs7005874	38288566	267276	0.0473002	-0.0484432	0.0106824	0.871202	0.999982	-7.81737e-06	C	0.753623	0.246377	0.031	0.2493	0.3155	0.2594	0.0736	NA	NA	NA	NA	NA	NA	NA	NA	NA
AC084024.4	ENSG00000285632	ENSG00000285632.1	lncRNA	-	8	38081476	38089213	38231695	38223957	1298	rs6468437	37590446	491030	0.102663	-0.0583957	0.000135039	0.0462713	0.470508	-0.327433	C	0.130435	0.869565	0.9818	0.8905	0.8978	0.7982	0.8252	NA	NA	NA	NA	NA	NA	NA	NA	NA
AC084035.1	ENSG00000282860	ENSG00000282860.1	lncRNA	-	3	127290076	127290681	127571838	127571232	2324	rs9859117	127397553	-106872	0.0480531	0.0555223	0.0100628	0.953368	0.999982	-7.81737e-06	G	0.844203	0.155797	0.115	0.1225	0.0109	0.2237	0.1166	NA	NA	NA	NA	NA	NA	NA	NA	NA
AC084036.1	ENSG00000272990	ENSG00000272990.1	lncRNA	-	3	156241530	156242036	156524247	156523740	1732	rs875582	156247836	-5800	0.0692535	0.331015	0.0018903	0.376362	0.977982	-0.00966934	G	0.376812	0.623188	0.5166	0.6816	0.8145	0.5676	0.5654	NA	NA	NA	NA	NA	NA	NA	NA	NA
AC084064.1	ENSG00000261472	ENSG00000261472.1	lncRNA	+	16	79539501	79550190	79505603	79516293	3693	rs12446826	79868890	318700	0.0723135	-0.150742	0.00148586	0.687893	0.999982	-7.81737e-06	T	0.945652	0.054347	0.003	0.0476	0.0863	0.0646	0.046	NA	NA	NA	NA	NA	NA	NA	NA	NA
AC084082.1	ENSG00000253190	ENSG00000253190.4	lncRNA	+	8	67024903	67038867	66112667	66126632	1930	rs79752382	67518828	479961	0.0803357	0.902128	0.000790127	0.207628	0.851934	-0.0695941	G	0.942029	0.057971	0.0227	0.0677	0	0.1113	0.1074	NA	NA	NA	NA	NA	NA	NA	NA	NA
AC084083.1	ENSG00000254431	ENSG00000254431.1	lncRNA	-	8	126360439	126363658	125351416	125348196	2142	rs4871625	126670481	-306823	0.0711876	0.0751062	0.00162349	0.471459	0.999982	-7.81737e-06	G	0.793478	0.206522	0.2867	0.1427	0.369	0.1173	0.2566	NA	NA	NA	NA	NA	NA	NA	NA	NA
AC084117.1	ENSG00000256006	ENSG00000256006.1	lncRNA	+	11	18427157	18428278	18405609	18406731	2624	rs3781639	18555326	127048	0.0670193	0.140318	0.00225355	0.619558	0.999982	-7.81737e-06	C	0.768116	0.231884	0.0469	0.2363	0.4415	0.1958	0.4029	NA	NA	NA	NA	NA	NA	NA	NA	NA
AC084198.2	ENSG00000286699	ENSG00000286699.1	lncRNA	+	3	101405672	101419770	101686827	101700926	2224	rs11919389	101424458	4688	0.355186	-0.479822	1.55589e-14	1.87776e-10	4.28307e-08	-7.36824	T	0.710145	0.289855	0.3079	0.2925	0.2917	0.333	0.2076	NA	NA	NA	NA	NA	NA	NA	NA	NA
AC084212.1	ENSG00000286892	ENSG00000286892.1	lncRNA	-	3	157297484	157305284	157587495	157579694	2190	rs75775891	157453416	-148132	0.0407954	-0.081173	0.0179384	0.94772	0.999982	-7.81737e-06	C	0.905797	0.094202	0.0212	0.0504	0.2292	0.0666	0.0583	NA	NA	NA	NA	NA	NA	NA	NA	NA
AC084337.2	ENSG00000283977	ENSG00000283977.1	protein_coding	+	11	6502716	6530208	6481485	6508978	2932	rs1907612	6965652	435444	0.0566197	0.122036	0.00511131	0.946282	0.999982	-7.81737e-06	A	0.786232	0.213768	0.1377	0.1282	0.1458	0.2276	0.0358	NA	NA	NA	NA	NA	NA	NA	NA	NA
AC084357.2	ENSG00000249753	ENSG00000249753.2	lncRNA	-	12	64017569	64189498	63795718	63623788	2502	rs10878088	64140439	0	0.0821334	0.0940093	0.000685754	0.247371	0.892959	-0.0491687	G	0.717391	0.282609	0.5204	0.3458	0.4355	0.2913	0.4059	NA	NA	NA	NA	NA	NA	NA	NA	NA
AC084398.2	ENSG00000257202	ENSG00000257202.1	lncRNA	-	12	102317189	102318497	101924719	101923410	2209	rs34492320	101949540	367649	0.0609812	0.107613	0.00362457	0.670969	0.999982	-7.81737e-06	C	0.931159	0.06884	0.003	0.111	0	0.1332	0.0256	NA	NA	NA	NA	NA	NA	NA	NA	NA
AC084724.1	ENSG00000286302	ENSG00000286302.1	lncRNA	+	4	170493480	170497602	169572328	169576451	2042	rs28631486	170663740	166138	0.0730981	0.0957448	0.00139691	0.321108	0.948014	-0.0231851	A	0.873188	0.126812	0.0908	0.1239	0.0813	0.175	0.1452	NA	NA	NA	NA	NA	NA	NA	NA	NA
AC084740.1	ENSG00000287226	ENSG00000287226.1	lncRNA	-	4	158850224	159015915	158094763	157929071	2916	rs4072169	158901664	0	0.0665636	-0.05884	0.0023358	0.485373	0.999982	-7.81737e-06	G	0.65942	0.34058	0.1619	0.3646	0.7589	0.2048	0.5123	NA	NA	NA	NA	NA	NA	NA	NA	NA
AC084757.2	ENSG00000259469	ENSG00000259469.1	lncRNA	-	15	49021278	49022041	48729844	48729080	1749	rs58922278	48549554	471724	0.0495963	-0.025436	0.00890413	0.837109	0.999982	-7.81737e-06	T	0.746377	0.253623	0.5703	0.2709	0.4018	0.1859	0.2311	NA	NA	NA	NA	NA	NA	NA	NA	NA
AC084757.3	ENSG00000259705	ENSG00000259705.1	lncRNA	+	15	48938149	48944213	48645951	48652016	1650	rs75267636	48928378	-9771	0.0971139	0.0444537	0.000209836	0.0726602	0.58008	-0.236512	A	0.913043	0.086956	0.1051	0.098	0.1815	0.0596	0.1104	NA	NA	NA	NA	NA	NA	NA	NA	NA
AC084782.2	ENSG00000261823	ENSG00000261823.1	lncRNA	-	15	56700682	56702384	56410186	56408483	2264	rs1834199	57049210	-346826	0.0813121	-0.0429382	0.000731611	0.183386	0.819324	-0.0865444	T	0.101449	0.898551	0.913	0.7637	0.994	0.9732	0.9519	NA	NA	NA	NA	NA	NA	NA	NA	NA
AC084782.3	ENSG00000277245	ENSG00000277245.1	lncRNA	+	15	56739319	56739895	56447120	56447697	2222	rs12902173	56259095	-480224	0.0574471	0.19874	0.00478845	0.623901	0.999982	-7.81737e-06	T	0.931159	0.06884	0.0008	0.0562	0.002	0.0765	0.0491	NA	NA	NA	NA	NA	NA	NA	NA	NA
AC084816.1	ENSG00000256995	ENSG00000256995.8	lncRNA	+	12	22852794	23341741	22699859	23188807	2657	rs10770944	23206406	0	0.071159	-0.0499376	0.00162714	0.582934	0.999982	-7.81737e-06	A	0.442029	0.557971	0.4304	0.4251	0.3552	0.6133	0.5072	NA	NA	NA	NA	NA	NA	NA	NA	NA
AC084819.1	ENSG00000256923	ENSG00000256923.1	lncRNA	+	12	22895517	22896025	22742582	22743091	1782	rs3933912	23117366	221341	0.103641	0.296978	0.000124925	0.0665155	0.559611	-0.252114	A	0.597826	0.402174	0.2663	0.3516	0.3502	0.4245	0.4826	NA	NA	NA	NA	NA	NA	NA	NA	NA
AC084824.3	ENSG00000274105	ENSG00000274105.1	lncRNA	-	12	32881104	32881958	32729024	32728169	3558	rs72640186	33063724	-181766	0.0610156	0.13315	0.00361476	0.639002	0.999982	-7.81737e-06	A	0.402174	0.597826	0.2118	0.5014	0.5813	0.5716	0.4601	NA	NA	NA	NA	NA	NA	NA	NA	NA
AC084824.4	ENSG00000275854	ENSG00000275854.1	lncRNA	-	12	32889865	32890594	32737660	32736930	3569	rs11052272	32985227	-94633	0.12919	-0.388244	1.60676e-05	0.0107832	0.18574	-0.731094	A	0.757246	0.242754	0.5083	0.2205	0.122	0.2714	0.3088	NA	NA	NA	NA	NA	NA	NA	NA	NA
AC084824.5	ENSG00000276148	ENSG00000276148.1	lncRNA	-	12	32878183	32878594	32725660	32725248	3536	rs111972149	32575102	303081	0.0727748	0.425088	0.0014329	0.397001	0.989034	-0.00478893	G	0.949275	0.050724	0.0091	0.0432	0.0069	0.0924	0.0992	NA	NA	NA	NA	NA	NA	NA	NA	NA
AC084866.1	ENSG00000249955	ENSG00000249955.2	lncRNA	+	4	170902896	170915639	169981744	169994488	2207	rs10032796	171018763	103124	0.0610169	0.0309307	0.00361438	0.591001	0.999982	-7.81737e-06	G	0.836957	0.163043	0.2012	0.0994	0.2708	0.0984	0.3057	NA	NA	NA	NA	NA	NA	NA	NA	NA
AC084871.1	ENSG00000251139	ENSG00000251139.2	lncRNA	+	4	185734774	185742454	184813619	184821300	3144	rs2153924	185282464	-452310	0.0681555	0.338696	0.00206085	0.76348	0.999982	-7.81737e-06	G	0.804348	0.195652	0.239	0.1628	0.1002	0.1839	0.2157	NA	NA	NA	NA	NA	NA	NA	NA	NA
AC084876.1	ENSG00000277299	ENSG00000277299.1	lncRNA	+	12	110386195	110386834	109948389	109949029	1560	rs73200412	110038671	-347524	0.0820246	-0.227371	0.000691662	0.161483	0.784768	-0.105259	T	0.804348	0.195652	0.1944	0.1916	0.127	0.2604	0.1626	NA	NA	NA	NA	NA	NA	NA	NA	NA
AC084880.3	ENSG00000256609	ENSG00000256609.1	lncRNA	-	12	119619854	119621064	119183259	119182048	2405	rs61937903	119258827	361027	0.074197	1.08105	0.00128119	0.582805	0.999982	-7.81737e-06	G	0.945652	0.054347	0.0023	0.1081	0	0.0358	0.0204	NA	NA	NA	NA	NA	NA	NA	NA	NA
AC084880.4	ENSG00000256884	ENSG00000256884.1	lncRNA	-	12	119611871	119614289	119176484	119174065	2423	rs35160625	119668165	-53876	0.0489176	0.0834702	0.00939612	0.968264	0.999982	-7.81737e-06	G	0.938406	0.061594	0.0023	0.0245	0.001	0.0765	0.1002	NA	NA	NA	NA	NA	NA	NA	NA	NA
AC084882.1	ENSG00000259554	ENSG00000259554.1	lncRNA	+	15	47566381	47567361	47274183	47275164	2185	rs16960072	48062439	495078	0.0424407	0.0316096	0.0157277	0.93395	0.999982	-7.81737e-06	T	0.873188	0.126812	0.0567	0.1888	0.4216	0.0586	0.0716	NA	NA	NA	NA	NA	NA	NA	NA	NA
AC087071.1	ENSG00000229196	ENSG00000229196.4	lncRNA	+	7	129781548	129782458	130141707	130142618	1826	rs10241132	129799845	17387	0.0732836	0.124846	0.00137666	0.384942	0.982486	-0.00767352	G	0.869565	0.130435	0.3759	0.134	0.0198	0.1113	0.1207	NA	NA	NA	NA	NA	NA	NA	NA	NA
AC087164.1	ENSG00000266677	ENSG00000266677.1	lncRNA	-	17	18075940	18088067	18184753	18172625	1421	rs113539876	18358500	-270433	0.0483831	0.0217925	0.00980286	0.790773	0.999982	-7.81737e-06	T	0.485507	0.514493	0.5189	0.6081	0.4831	0.6123	0.6953	NA	NA	NA	NA	NA	NA	NA	NA	NA
AC087175.1	ENSG00000286315	ENSG00000286315.1	lncRNA	-	7	47291738	47294156	47254558	47252139	2752	rs884824	47332238	-38082	0.0556281	0.0698907	0.0055272	0.896251	0.999982	-7.81737e-06	A	0.612319	0.387681	0.3835	0.366	0.1419	0.4274	0.316	NA	NA	NA	NA	NA	NA	NA	NA	NA
AC087203.3	ENSG00000270074	ENSG00000270074.1	lncRNA	+	8	12270337	12271882	12412827	12414373	2393	rs2466115	11992339	-277998	0.108301	0.0905032	8.6167e-05	0.0650836	0.554362	-0.256207	A	0.608696	0.391304	0.1316	0.5086	0.378	0.4483	0.4438	NA	NA	NA	NA	NA	NA	NA	NA	NA
AC087222.1	ENSG00000262663	ENSG00000262663.1	lncRNA	+	17	80876159	80876661	82918282	82918785	2352	rs113051447	80791806	-84353	0.0712026	0.115263	0.00162157	0.51516	0.999982	-7.81737e-06	A	0.786232	0.213768	0.2201	0.3141	0.0823	0.1362	0.0245	NA	NA	NA	NA	NA	NA	NA	NA	NA
AC087239.1	ENSG00000278743	ENSG00000278743.1	lncRNA	-	12	25538605	25539175	25386241	25385670	2783	rs12581476	25681601	-142426	0.0624498	0.118109	0.00322878	0.733839	0.999982	-7.81737e-06	A	0.844203	0.155797	0.27	0.1427	0.2371	0.1123	0.2096	NA	NA	NA	NA	NA	NA	NA	NA	NA
AC087257.1	ENSG00000248100	ENSG00000248100.2	lncRNA	-	12	27699984	27705706	27552773	27547050	2648	rs76707992	28011476	-305770	0.0491456	0.139971	0.00922784	0.945531	0.999982	-7.81737e-06	T	0.934783	0.065217	0.2496	0.0461	0.0575	0.0805	0.0245	NA	NA	NA	NA	NA	NA	NA	NA	NA
AC087260.1	ENSG00000256473	ENSG00000256473.1	lncRNA	+	12	23790908	23791421	23637973	23638487	1805	rs7132135	24201176	409755	0.0734371	0.212952	0.00136013	0.406928	0.994487	-0.002401	G	0.880435	0.119565	0.09	0.0922	0.001	0.1879	0.0194	NA	NA	NA	NA	NA	NA	NA	NA	NA
AC087276.2	ENSG00000254907	ENSG00000254907.1	lncRNA	-	11	43350299	43380846	43359296	43328748	2614	rs4755664	42863763	486536	0.11048	-0.0845897	7.23989e-05	0.0350172	0.399362	-0.398633	A	0.59058	0.40942	0.1793	0.3329	0.627	0.3728	0.6339	NA	NA	NA	NA	NA	NA	NA	NA	NA
AC087276.3	ENSG00000255340	ENSG00000255340.1	lncRNA	-	11	43400433	43407221	43385671	43378882	2487	rs72904776	43615421	-208200	0.0614654	0.161629	0.00348897	0.589988	0.999982	-7.81737e-06	A	0.905797	0.094202	0.0265	0.0634	0.0675	0.1014	0.1155	NA	NA	NA	NA	NA	NA	NA	NA	NA
AC087277.1	ENSG00000254566	ENSG00000254566.1	lncRNA	-	11	36342709	36344990	36323440	36321158	2526	rs61879121	35970770	371939	0.0692947	0.0818448	0.00188419	0.654138	0.999982	-7.81737e-06	A	0.938406	0.061594	0.0477	0.1037	0.0754	0.0497	0.0583	NA	NA	NA	NA	NA	NA	NA	NA	NA
AC087284.1	ENSG00000273691	ENSG00000273691.1	lncRNA	+	15	90568188	90569235	90024955	90026003	2552	rs8030346	90634599	65364	0.0465116	-0.0923461	0.0113729	0.943727	0.999982	-7.81737e-06	C	0.449275	0.550725	0.733	0.4481	0.3849	0.5467	0.4284	NA	NA	NA	NA	NA	NA	NA	NA	NA
AC087286.1	ENSG00000259276	ENSG00000259276.1	lncRNA	-	15	86164496	86170920	85627689	85621264	2906	rs7359282	86083886	80610	0.0717043	0.177494	0.00155881	0.448553	0.999982	-7.81737e-06	A	0.775362	0.224638	0.3797	0.2176	0.1776	0.1909	0.1247	NA	NA	NA	NA	NA	NA	NA	NA	NA
AC087286.2	ENSG00000259367	ENSG00000259367.1	lncRNA	-	15	86162855	86214179	85670948	85619623	3009	rs7165064	86252870	-38691	0.157109	-1.1642	1.62864e-06	0.00264637	0.0662939	-1.17853	G	0.73913	0.26087	0.0772	0.2392	0.3313	0.2107	0.3292	NA	NA	NA	NA	NA	NA	NA	NA	NA
AC087286.4	ENSG00000259453	ENSG00000259453.1	lncRNA	+	15	86244341	86246002	85701109	85702771	2847	rs28523938	86212171	-32170	0.0729235	0.871775	0.00141623	0.43499	0.998167	-0.000796675	C	0.938406	0.061594	0.2088	0.0951	0.0427	0.0765	0.0102	NA	NA	NA	NA	NA	NA	NA	NA	NA
AC087289.1	ENSG00000266980	ENSG00000266980.1	lncRNA	-	17	73814897	73816136	75820055	75818815	2081	rs9907526	74315177	-499041	0.074807	-0.045194	0.00122113	0.331877	0.957006	-0.0190855	G	0.786232	0.213768	0.4539	0.1988	0.4286	0.1789	0.2239	NA	NA	NA	NA	NA	NA	NA	NA	NA
AC087289.2	ENSG00000267342	ENSG00000267342.1	lncRNA	+	17	73893142	73896229	75897060	75900148	2090	rs56936829	73769540	-123602	0.0537822	-0.0425183	0.00639436	0.828652	0.999982	-7.81737e-06	C	0.894928	0.105072	0.3419	0.1023	0.0159	0.0885	0.18	NA	NA	NA	NA	NA	NA	NA	NA	NA
AC087289.5	ENSG00000267801	ENSG00000267801.1	lncRNA	+	17	73872454	73875627	75876372	75879546	2099	rs59882199	73573172	-299282	0.0790422	0.069666	0.000874886	0.301875	0.933675	-0.0298041	A	0.862319	0.137681	0.3722	0.1311	0.2302	0.16	0.1084	NA	NA	NA	NA	NA	NA	NA	NA	NA
AC087292.1	ENSG00000263165	ENSG00000263165.1	lncRNA	+	17	4067205	4068007	4163910	4164713	2637	rs8067213	4474751	406744	0.0961051	-0.361657	0.00022731	0.14933	0.768977	-0.114087	C	0.355072	0.644928	0.3986	0.6427	0.6825	0.6312	0.5	NA	NA	NA	NA	NA	NA	NA	NA	NA
AC087362.2	ENSG00000255487	ENSG00000255487.1	lncRNA	+	8	38133407	38134198	38275888	38276680	1383	rs6992256	38489228	355030	0.114006	0.457008	5.46024e-05	0.0262458	0.334935	-0.475039	G	0.92029	0.07971	0.3404	0.0937	0.0784	0.1272	0.2301	NA	NA	NA	NA	NA	NA	NA	NA	NA
AC087386.1	ENSG00000258410	ENSG00000258410.1	lncRNA	-	15	20333999	20353206	20147953	20128745	907	rs6599880	20442842	-89636	0.0514386	-0.0336305	0.00769577	0.943829	0.999982	-7.81737e-06	G	0.416667	0.583333	0.5734	0.549	0.4732	0.5278	0.501	NA	NA	NA	NA	NA	NA	NA	NA	NA
AC087392.1	ENSG00000262003	ENSG00000262003.1	lncRNA	+	17	812873	814452	909632	911212	3371	rs57491215	1163374	348922	0.0975204	0.213368	0.000203176	0.203554	0.847363	-0.0719306	A	0.905797	0.094202	0.2224	0.0504	0.0397	0.0805	0.1892	NA	NA	NA	NA	NA	NA	NA	NA	NA
AC087392.2	ENSG00000262133	ENSG00000262133.1	lncRNA	+	17	781143	783333	877902	880093	3319	rs8068900	1164907	381574	0.0562484	0.0413239	0.00526321	0.974038	0.999982	-7.81737e-06	C	0.648551	0.351449	0.4221	0.2176	0.2768	0.4274	0.5061	NA	NA	NA	NA	NA	NA	NA	NA	NA
AC087392.3	ENSG00000262228	ENSG00000262228.2	lncRNA	-	17	666806	668559	765319	763565	3339	rs7217401	417688	249118	0.0676379	0.0345695	0.0021465	0.830142	0.999982	-7.81737e-06	C	0.847826	0.152174	0.084	0.1167	0.131	0.0825	0.1329	NA	NA	NA	NA	NA	NA	NA	NA	NA
AC087392.4	ENSG00000262434	ENSG00000262434.1	lncRNA	-	17	692985	693765	790525	789744	3315	rs55966237	1004507	-310742	0.0632786	-0.0932493	0.00302485	0.91248	0.999982	-7.81737e-06	G	0.894928	0.105072	0.0983	0.1614	0.1875	0.1193	0.1554	NA	NA	NA	NA	NA	NA	NA	NA	NA
AC087392.5	ENSG00000277491	ENSG00000277491.1	lncRNA	+	17	698547	699034	795306	795794	3338	rs12938439	239414	-459133	0.0571096	0.116404	0.0049176	0.972128	0.999982	-7.81737e-06	G	0.833333	0.166667	0.121	0.2334	0.4405	0.1213	0.2229	NA	NA	NA	NA	NA	NA	NA	NA	NA
AC087393.2	ENSG00000263986	ENSG00000263986.1	lncRNA	+	17	20903061	20903636	20999747	21000323	1782	rs6587149	21290065	386429	0.102247	-0.108417	0.000139579	0.115943	0.711222	-0.147995	A	0.166667	0.833333	0.9675	0.8386	0.6081	0.8429	0.8098	NA	NA	NA	NA	NA	NA	NA	NA	NA
AC087427.1	ENSG00000286363	ENSG00000286363.1	lncRNA	+	3	2177442	2183672	2135757	2141988	3879	rs2729312	2033356	-144086	0.0482663	0.409517	0.00989409	0.9912	0.999982	-7.81737e-06	C	0.442029	0.557971	0.6415	0.4899	0.7153	0.5586	0.3742	NA	NA	NA	NA	NA	NA	NA	NA	NA
AC087428.1	ENSG00000287505	ENSG00000287505.1	lncRNA	-	3	565696	593340	551657	524012	2709	rs2293675	404658	161038	0.083187	0.107249	0.000631092	0.298113	0.93036	-0.0313489	A	0.862319	0.137681	0.0144	0.1297	0.0109	0.1988	0.1564	NA	NA	NA	NA	NA	NA	NA	NA	NA
AC087439.1	ENSG00000253358	ENSG00000253358.1	lncRNA	+	8	92028817	92030883	91016588	91018655	1405	rs7843850	92055814	24931	0.053197	-0.0571842	0.00669692	0.508572	0.999982	-7.81737e-06	T	0.865942	0.134058	0.4175	0.1023	0.0496	0.1064	0.0542	NA	NA	NA	NA	NA	NA	NA	NA	NA
AC087457.1	ENSG00000250007	ENSG00000250007.7	lncRNA	+	15	35047286	35105706	34755084	34813505	2802	rs999590	34643775	-403511	0.0951004	0.510111	0.00024615	0.421725	0.995592	-0.00191849	G	0.865942	0.134058	0.0136	0.147	0.0298	0.1779	0.0818	NA	NA	NA	NA	NA	NA	NA	NA	NA
AC087482.1	ENSG00000259347	ENSG00000259347.7	lncRNA	-	15	67276442	67357606	67065268	66984103	2611	rs62011920	66823879	452563	0.0497179	0.0978161	0.00881873	0.970056	0.999982	-7.81737e-06	G	0.949275	0.050724	0.0113	0.0346	0.001	0.1054	0.0358	NA	NA	NA	NA	NA	NA	NA	NA	NA
AC087500.1	ENSG00000261879	ENSG00000261879.7	lncRNA	+	17	5095323	5151477	5192027	5248182	2704	rs2716921	5515098	363621	0.0498628	-0.190516	0.00871813	0.919857	0.999982	-7.81737e-06	A	0.112319	0.887681	0.9909	0.8948	1	0.8231	0.9785	NA	NA	NA	NA	NA	NA	NA	NA	NA
AC087501.1	ENSG00000225751	ENSG00000225751.2	lncRNA	+	17	9355515	9373331	9452197	9470014	2790	rs11656180	9559387	186056	0.0835081	0.0609179	0.000615312	0.476725	0.999982	-7.81737e-06	C	0.913043	0.086956	0.1415	0.0548	0.0804	0.0835	0.1237	NA	NA	NA	NA	NA	NA	NA	NA	NA
AC087501.2	ENSG00000262815	ENSG00000262815.1	lncRNA	+	17	9368060	9370739	9464742	9467422	2765	rs3786001	9133422	-234638	0.0696548	0.077166	0.00183156	0.696988	0.999982	-7.81737e-06	G	0.73913	0.26087	0.4002	0.3069	0.2391	0.2306	0.3282	NA	NA	NA	NA	NA	NA	NA	NA	NA
AC087501.4	ENSG00000271851	ENSG00000271851.1	lncRNA	-	17	9456641	9459013	9555696	9553323	2884	rs12602219	9088504	368137	0.0672606	0.0587306	0.00221117	0.748595	0.999982	-7.81737e-06	G	0.768116	0.231884	0.0741	0.3516	0.4087	0.164	0.138	NA	NA	NA	NA	NA	NA	NA	NA	NA
AC087516.1	ENSG00000259395	ENSG00000259395.1	lncRNA	+	15	36633941	36636367	36341739	36344166	2471	rs28818575	36582441	-51500	0.0556449	0.113076	0.0055199	0.882324	0.999982	-7.81737e-06	T	0.492754	0.507246	0.5348	0.3646	0.1448	0.6521	0.5644	NA	NA	NA	NA	NA	NA	NA	NA	NA
AC087516.2	ENSG00000259737	ENSG00000259737.7	lncRNA	-	15	36731174	36763217	36471016	36438972	2446	rs77645357	36614027	117147	0.0554981	0.119917	0.0055842	0.896881	0.999982	-7.81737e-06	A	0.945652	0.054347	0.0023	0.0303	0	0.0487	0.0204	NA	NA	NA	NA	NA	NA	NA	NA	NA
AC087521.1	ENSG00000244953	ENSG00000244953.1	lncRNA	-	11	43965338	43968756	43947206	43943787	2137	rs2863032	44015669	-46913	0.0943957	-1.44793	0.000260283	0.163062	0.788703	-0.103086	C	0.119565	0.880435	0.9191	0.8228	0.8373	0.835	0.7434	NA	NA	NA	NA	NA	NA	NA	NA	NA
AC087521.2	ENSG00000246250	ENSG00000246250.3	lncRNA	-	11	43849068	43902276	43880726	43827517	2168	rs11037860	44117898	-215622	0.0803109	0.158929	0.00079167	0.291761	0.926765	-0.0330301	T	0.26087	0.73913	0.5575	0.8213	0.9107	0.7535	0.7485	NA	NA	NA	NA	NA	NA	NA	NA	NA
AC087521.3	ENSG00000254409	ENSG00000254409.3	lncRNA	+	11	43942610	44022707	43921059	44001157	2306	rs2434479	43947777	0	0.0532351	-0.0276678	0.00667676	0.923221	0.999982	-7.81737e-06	T	0.115942	0.884058	0.6097	0.8991	1	0.9046	0.9755	NA	NA	NA	NA	NA	NA	NA	NA	NA
AC087521.4	ENSG00000283375	ENSG00000283375.1	lncRNA	-	11	43877464	43877954	43856404	43855913	2092	rs35278338	43914033	-36079	0.0846807	2.14774	0.000560952	0.263768	0.903107	-0.0442609	C	0.938406	0.061594	0.0023	0.0548	0.001	0.0905	0.0552	NA	NA	NA	NA	NA	NA	NA	NA	NA
AC087533.1	ENSG00000286837	ENSG00000286837.1	lncRNA	+	8	42698133	42700019	42842989	42844876	1258	rs151123583	42790649	90630	0.0371293	0.0180368	0.0240772	0.913541	0.999982	-7.81737e-06	G	0.655797	0.344203	0.0303	0.317	0.3284	0.3042	0.3139	NA	NA	NA	NA	NA	NA	NA	NA	NA
AC087565.2	ENSG00000283457	ENSG00000283457.2	lncRNA	+	16	73827957	73843632	73794057	73809733	2168	rs11150537	73386574	-441383	0.0917803	-0.0711898	0.000320153	0.255102	0.896647	-0.0473786	C	0.101449	0.898551	0.9902	0.732	0.6687	0.9712	0.8415	NA	NA	NA	NA	NA	NA	NA	NA	NA
AC087588.2	ENSG00000274976	ENSG00000274976.1	lncRNA	-	12	32973077	32973501	32820567	32820142	3496	rs11052580	33423495	-449994	0.0836776	0.127486	0.000607143	0.445092	0.999982	-7.81737e-06	C	0.916667	0.083333	0.416	0.0648	0.0754	0.0497	0.1268	NA	NA	NA	NA	NA	NA	NA	NA	NA
AC087620.1	ENSG00000253754	ENSG00000253754.1	lncRNA	+	8	109238430	109239773	108226200	108227544	2395	rs12541795	108872406	-366024	0.0988791	0.0513123	0.000182409	0.0815182	0.61334	-0.212299	C	0.677536	0.322464	0.0809	0.3545	0.6438	0.2793	0.2188	NA	NA	NA	NA	NA	NA	NA	NA	NA
AC087623.1	ENSG00000255201	ENSG00000255201.1	lncRNA	+	8	38279408	38283614	38421889	38426096	1489	rs11785604	38580875	297261	0.0546803	-0.0583097	0.00595656	0.763367	0.999982	-7.81737e-06	T	0.641304	0.358696	0.3933	0.245	0.2312	0.3082	0.2751	NA	NA	NA	NA	NA	NA	NA	NA	NA
AC087623.2	ENSG00000272092	ENSG00000272092.1	lncRNA	+	8	38239883	38240979	38382364	38383461	1416	rs13257781	38740974	499995	0.0552965	-0.0524863	0.00567373	0.718564	0.999982	-7.81737e-06	C	0.865942	0.134058	0.0227	0.1009	0.2282	0.1421	0.319	NA	NA	NA	NA	NA	NA	NA	NA	NA
AC087623.3	ENSG00000272159	ENSG00000272159.1	lncRNA	-	8	38265567	38266260	38408742	38408048	1449	rs2978076	38292894	-26634	0.0736382	-0.358041	0.00133878	0.311544	0.940353	-0.026709	G	0.92029	0.07971	0.0053	0.0274	0.1052	0.0924	0.1708	NA	NA	NA	NA	NA	NA	NA	NA	NA
AC087627.1	ENSG00000253983	ENSG00000253983.3	lncRNA	+	8	75005781	75120771	74093545	74208536	2167	rs10103065	75336643	215872	0.0797305	-0.0241567	0.000828715	0.25691	0.899471	-0.0460127	T	0.623188	0.376812	0.6233	0.3775	0.4425	0.3469	0.5092	NA	NA	NA	NA	NA	NA	NA	NA	NA
AC087632.2	ENSG00000259316	ENSG00000259316.11	protein_coding	-	15	64473380	64673639	64381440	64181180	2011	rs1352093	65140520	-466881	0.0611553	-0.0989744	0.00357521	0.521537	0.999982	-7.81737e-06	A	0.315217	0.684783	0.3056	0.719	0.9405	0.5487	0.6401	NA	NA	NA	NA	NA	NA	NA	NA	NA
AC087645.2	ENSG00000267737	ENSG00000267737.1	lncRNA	+	17	76311811	76343879	78315729	78347798	2853	rs692498	76493689	149810	0.0802136	-0.116743	0.000797767	0.638708	0.999982	-7.81737e-06	T	0.050724	0.949275	0.9955	0.9597	0.999	0.9195	0.9642	NA	NA	NA	NA	NA	NA	NA	NA	NA
AC087672.1	ENSG00000253115	ENSG00000253115.1	lncRNA	+	8	75015752	75018979	74103516	74106744	2002	rs73330848	74525859	-489893	0.0378789	0.035268	0.0226676	0.9858	0.999982	-7.81737e-06	C	0.782609	0.217391	0.3298	0.2738	0.3522	0.1928	0.2761	NA	NA	NA	NA	NA	NA	NA	NA	NA
AC087672.2	ENSG00000254288	ENSG00000254288.1	lncRNA	+	8	74964576	75012088	74052340	74099853	2092	rs73323841	74812571	-152005	0.0697538	0.0730962	0.00181735	0.431897	0.997282	-0.001182	A	0.913043	0.086956	0.2179	0.0865	0.1756	0.0348	0.1176	NA	NA	NA	NA	NA	NA	NA	NA	NA
AC087683.2	ENSG00000276174	ENSG00000276174.1	lncRNA	+	18	39632670	39632994	42052705	42053030	1855	rs73953746	39906182	273188	0.0541756	0.444297	0.0061987	0.701248	0.999982	-7.81737e-06	A	0.945652	0.054347	0.3071	0.0706	0.1062	0.0109	0.1074	NA	NA	NA	NA	NA	NA	NA	NA	NA
AC087741.1	ENSG00000262580	ENSG00000262580.5	lncRNA	-	17	78174473	78179748	80205949	80200673	2869	rs6565648	78188256	-8508	0.106541	0.114038	9.91558e-05	0.0938185	0.649296	-0.187557	C	0.673913	0.326087	0.1989	0.5058	0.4067	0.3211	0.4284	NA	NA	NA	NA	NA	NA	NA	NA	NA
AC087741.2	ENSG00000275479	ENSG00000275479.1	lncRNA	+	17	78123427	78123597	80149627	80149798	2809	rs60349182	78068217	-55210	0.10033	0.459259	0.000162551	0.179545	0.814436	-0.0891431	T	0.905797	0.094202	0.0469	0.0187	0.1429	0.0547	0.0746	NA	NA	NA	NA	NA	NA	NA	NA	NA
AC087742.1	ENSG00000274363	ENSG00000274363.1	lncRNA	+	17	4170987	4171725	4267691	4268430	2608	rs79707026	4559908	388183	0.0643838	-0.102975	0.00277286	0.75376	0.999982	-7.81737e-06	G	0.916667	0.083333	0.062	0.1052	0.1667	0.0577	0.0982	NA	NA	NA	NA	NA	NA	NA	NA	NA
AC087749.1	ENSG00000264270	ENSG00000264270.1	lncRNA	-	17	73679624	73680879	75684799	75683543	2043	rs60358995	73619122	60502	0.0604018	0.254183	0.0037938	0.661607	0.999982	-7.81737e-06	G	0.942029	0.057971	0.18	0.0865	0.0308	0.0427	0.0654	NA	NA	NA	NA	NA	NA	NA	NA	NA
AC087749.2	ENSG00000264829	ENSG00000264829.1	lncRNA	-	17	73675555	73676047	75679967	75679474	2041	rs11653304	73284182	391373	0.0481186	-0.153606	0.0100107	0.894952	0.999982	-7.81737e-06	G	0.746377	0.253623	0.0091	0.2824	0.4871	0.1521	0.2157	NA	NA	NA	NA	NA	NA	NA	NA	NA
AC087752.3	ENSG00000253878	ENSG00000253878.5	lncRNA	+	8	95962266	95963624	94950037	94951396	2377	rs12114987	96390330	426706	0.0666323	-0.118759	0.00232322	0.550401	0.999982	-7.81737e-06	G	0.688406	0.311594	0.6097	0.3285	0.3244	0.3101	0.3139	NA	NA	NA	NA	NA	NA	NA	NA	NA
AC087752.4	ENSG00000272509	ENSG00000272509.1	lncRNA	+	8	95896838	95897298	94884609	94885070	2328	rs35864308	96334425	437127	0.0851835	-0.202161	0.000539136	0.18035	0.816038	-0.0882898	A	0.905797	0.094202	0.1271	0.0922	0.003	0.1262	0.047	NA	NA	NA	NA	NA	NA	NA	NA	NA
AC087761.1	ENSG00000259967	ENSG00000259967.1	lncRNA	+	15	80458266	80459322	80165923	80166980	2986	rs147851815	80257626	-200640	0.0661701	0.0729076	0.00240925	0.697592	0.999982	-7.81737e-06	C	0.931159	0.06884	0.0083	0.0706	0	0.0984	0.0368	NA	NA	NA	NA	NA	NA	NA	NA	NA
AC087854.1	ENSG00000251034	ENSG00000251034.2	lncRNA	-	8	22339102	22410957	22553444	22481588	2203	rs73672923	22712515	-301558	0.0665639	0.380663	0.00233575	0.683014	0.999982	-7.81737e-06	A	0.786232	0.213768	0.2625	0.2421	0.1032	0.2962	0.1984	NA	NA	NA	NA	NA	NA	NA	NA	NA
AC087893.2	ENSG00000274598	ENSG00000274598.1	lncRNA	-	12	109227498	109228160	108834384	108833721	2074	rs146156304	109426802	-198642	0.0546751	-0.131008	0.00595897	0.817712	0.999982	-7.81737e-06	T	0.836957	0.163043	0.205	0.1354	0	0.161	0.1053	NA	NA	NA	NA	NA	NA	NA	NA	NA
AC089983.1	ENSG00000257732	ENSG00000257732.1	lncRNA	-	12	104656093	104674500	104280722	104262314	2975	rs7313450	104778154	-103654	0.0606223	-0.04053	0.00372849	0.84009	0.999982	-7.81737e-06	G	0.318841	0.681159	0.3207	0.7161	0.7401	0.7058	0.6789	NA	NA	NA	NA	NA	NA	NA	NA	NA
AC089985.1	ENSG00000286410	ENSG00000286410.1	lncRNA	+	12	105252617	105265543	104858838	104871765	2609	rs116900137	105039020	-213597	0.0936541	0.200965	0.000276026	0.18426	0.820134	-0.0861153	C	0.92029	0.07971	0.0371	0.0576	0.1329	0.0736	0.1319	NA	NA	NA	NA	NA	NA	NA	NA	NA
AC089998.4	ENSG00000258170	ENSG00000258170.1	lncRNA	-	12	82874898	82891339	82497560	82481118	2092	rs1796178	83326809	-435470	0.0397603	-0.0877119	0.0194892	0.97125	0.999982	-7.81737e-06	G	0.050724	0.949275	0.7209	0.9409	1	0.9314	0.9928	NA	NA	NA	NA	NA	NA	NA	NA	NA
AC089999.2	ENSG00000277566	ENSG00000277566.1	lncRNA	+	12	113687272	113687847	113249466	113250042	2173	rs12817658	114148818	460971	0.0607322	0.275804	0.00369635	0.748633	0.999982	-7.81737e-06	G	0.934783	0.065217	0.0038	0.1643	0.1597	0.0099	0.0061	NA	NA	NA	NA	NA	NA	NA	NA	NA
AC090004.1	ENSG00000268279	ENSG00000268279.4	protein_coding	+	3	14176718	14189752	14135217	14148252	2717	rs3731108	14207806	18054	0.118566	0.0950292	3.7868e-05	0.125509	0.727258	-0.138311	G	0.786232	0.213768	0.0787	0.2248	0.0327	0.2157	0.2638	NA	NA	NA	NA	NA	NA	NA	NA	NA
AC090018.2	ENSG00000287005	ENSG00000287005.1	lncRNA	+	3	194981362	194984357	195260632	195263628	3567	rs75098079	194599350	-382012	0.0707374	0.0539989	0.00168203	0.709113	0.999982	-7.81737e-06	C	0.938406	0.061594	0.0378	0.0331	0.124	0.0199	0.1033	NA	NA	NA	NA	NA	NA	NA	NA	NA
AC090044.1	ENSG00000224239	ENSG00000224239.1	lncRNA	+	3	898808	899774	857124	858091	2786	rs155400	1385724	485950	0.0543559	0.0453162	0.00611106	0.92385	0.999982	-7.81737e-06	G	0.858696	0.141304	0.2564	0.1354	0.0665	0.1292	0.1524	NA	NA	NA	NA	NA	NA	NA	NA	NA
AC090061.1	ENSG00000247363	ENSG00000247363.2	lncRNA	-	12	69068152	69081535	68687755	68674371	2081	rs12423468	69175534	-93999	0.0745997	-0.0948782	0.00124122	0.482345	0.999982	-7.81737e-06	G	0.938406	0.061594	0.003	0.0836	0.2083	0.0547	0.1503	NA	NA	NA	NA	NA	NA	NA	NA	NA
AC090114.2	ENSG00000273270	ENSG00000273270.1	lncRNA	-	7	128164071	128171123	128531069	128524016	2272	rs62481943	128305556	-134433	0.0796157	0.0640735	0.000836242	0.275835	0.915756	-0.0382204	G	0.764493	0.235507	0.056	0.1499	0.0962	0.2416	0.2689	NA	NA	NA	NA	NA	NA	NA	NA	NA
AC090115.1	ENSG00000257735	ENSG00000257735.1	lncRNA	+	12	48744729	48836194	48350945	48442411	2816	rs4291715	49018131	181937	0.10369	0.0604247	0.000124445	0.0683305	0.567146	-0.246305	G	0.380435	0.619565	0.4349	0.5706	0.7748	0.5775	0.6718	NA	NA	NA	NA	NA	NA	NA	NA	NA
AC090125.2	ENSG00000287314	ENSG00000287314.1	lncRNA	+	18	71615116	71625209	73947880	73957974	2861	rs8087488	71513104	-102012	0.082346	-0.0340827	0.000674357	0.515626	0.999982	-7.81737e-06	C	0.394928	0.605072	0.3941	0.5	0.6954	0.5765	0.7086	NA	NA	NA	NA	NA	NA	NA	NA	NA
AC090152.1	ENSG00000167912	ENSG00000167912.6	lncRNA	+	8	60031600	60036037	59119040	59123478	1863	rs3779998	59735489	-296111	0.0737738	0.0932465	0.00132458	0.398723	0.991009	-0.00392247	T	0.902174	0.097826	0.2194	0.0951	0.1478	0.1004	0.0961	NA	NA	NA	NA	NA	NA	NA	NA	NA
AC090181.2	ENSG00000269951	ENSG00000269951.1	lncRNA	-	15	77359997	77360667	77068325	77067654	1363	rs2055902	77823531	-462864	0.0876407	0.374978	0.000444077	0.0721586	0.578349	-0.23781	A	0.92029	0.07971	0.1369	0.0807	0	0.1004	0.0818	NA	NA	NA	NA	NA	NA	NA	NA	NA
AC090186.1	ENSG00000272076	ENSG00000272076.1	lncRNA	-	8	52722671	52723241	51810681	51810110	2308	rs16916015	52253034	469637	0.0642291	0.276533	0.00280682	0.452472	0.999982	-7.81737e-06	C	0.931159	0.06884	0.1475	0.0576	0.2381	0.0716	0.135	NA	NA	NA	NA	NA	NA	NA	NA	NA
AC090192.2	ENSG00000253227	ENSG00000253227.2	lncRNA	+	8	125283909	125291821	124271667	124279580	2381	rs3812474	125463098	171277	0.0438191	-0.0430414	0.0140901	0.987781	0.999982	-7.81737e-06	A	0.438406	0.561594	0.7806	0.4798	0.4415	0.495	0.5624	NA	NA	NA	NA	NA	NA	NA	NA	NA
AC090197.1	ENSG00000253837	ENSG00000253837.1	lncRNA	+	8	23193685	23223638	23336171	23366125	3260	rs56671798	23137535	-56150	0.113507	0.176612	5.68287e-05	0.0675018	0.56366	-0.248983	C	0.894928	0.105072	0.1959	0.134	0.1895	0.0924	0.0307	NA	NA	NA	NA	NA	NA	NA	NA	NA
AC090198.1	ENSG00000253106	ENSG00000253106.1	lncRNA	+	8	125500752	125503884	124488510	124491643	2465	rs2725874	125939744	435860	0.0575518	-0.132659	0.00474907	0.819062	0.999982	-7.81737e-06	G	0.210145	0.789855	0.618	0.6023	0.6171	0.7863	0.7198	NA	NA	NA	NA	NA	NA	NA	NA	NA
AC090204.1	ENSG00000247134	ENSG00000247134.7	lncRNA	+	8	32785432	32902963	32927913	33045445	2197	rs72646018	33313421	410458	0.0491195	0.163771	0.00924693	0.813276	0.999982	-7.81737e-06	G	0.905797	0.094202	0.2511	0.1585	0.1498	0.1412	0.2157	NA	NA	NA	NA	NA	NA	NA	NA	NA
AC090206.1	ENSG00000275805	ENSG00000275805.1	lncRNA	-	18	24145688	24155590	26575626	26565723	2053	rs12957494	24399982	-244392	0.0912829	0.051335	0.000332999	0.156754	0.777976	-0.109034	T	0.945652	0.054347	0.0045	0.0303	0	0.0606	0.0112	NA	NA	NA	NA	NA	NA	NA	NA	NA
AC090220.1	ENSG00000266965	ENSG00000266965.1	lncRNA	+	18	33175866	33177563	35595901	35597599	1715	rs12959333	33199916	22353	0.0876176	0.185479	0.000444888	0.155067	0.776548	-0.109832	T	0.873188	0.126812	0.1876	0.2291	0.0268	0.1133	0.0256	NA	NA	NA	NA	NA	NA	NA	NA	NA
AC090229.1	ENSG00000267397	ENSG00000267397.1	lncRNA	+	18	33296335	33297942	35716370	35717978	1790	rs2432687	33155836	-140499	0.118396	-0.0550855	3.83895e-05	0.025231	0.327915	-0.484239	T	0.481884	0.518116	0.6566	0.7075	0.2946	0.5567	0.5399	NA	NA	NA	NA	NA	NA	NA	NA	NA
AC090241.2	ENSG00000270112	ENSG00000270112.4	lncRNA	+	18	44336451	44382412	46756487	46802449	2111	rs11082554	44321468	-14983	0.081538	0.256327	0.000718706	0.627198	0.999982	-7.81737e-06	A	0.931159	0.06884	0.0038	0.1282	0.2173	0.007	0.1237	NA	NA	NA	NA	NA	NA	NA	NA	NA
AC090241.3	ENSG00000274776	ENSG00000274776.1	lncRNA	-	18	44366663	44369260	46789297	46786699	2011	rs55819334	44534667	-165407	0.0782106	0.0731617	0.000934105	0.320075	0.947304	-0.0235106	C	0.938406	0.061594	0.0182	0.0403	0.0069	0.0835	0.0041	NA	NA	NA	NA	NA	NA	NA	NA	NA
AC090246.1	ENSG00000277310	ENSG00000277310.1	lncRNA	-	18	47782407	47782831	50256461	50256036	2559	rs2298628	47455923	326484	0.0616958	0.0442166	0.00342624	0.7426	0.999982	-7.81737e-06	C	0.503623	0.496377	0.3782	0.3948	0.2688	0.5507	0.4714	NA	NA	NA	NA	NA	NA	NA	NA	NA
AC090260.1	ENSG00000260988	ENSG00000260988.1	lncRNA	+	15	78433586	78435515	78141243	78143173	2530	rs2292415	77944442	-489144	0.0782128	-0.0352317	0.000933942	0.354168	0.967201	-0.0144833	C	0.938406	0.061594	0.1483	0.0231	0.1131	0.0487	0.1299	NA	NA	NA	NA	NA	NA	NA	NA	NA
AC090337.1	ENSG00000264705	ENSG00000264705.1	lncRNA	+	18	66879515	66881587	69212277	69214350	2773	rs12604145	66429799	-449716	0.0602682	-0.205755	0.00383394	0.767246	0.999982	-7.81737e-06	G	0.938406	0.061594	0.1657	0.0331	0.0655	0.0249	0.0184	NA	NA	NA	NA	NA	NA	NA	NA	NA
AC090337.2	ENSG00000285748	ENSG00000285748.2	lncRNA	-	18	66907686	66918017	69250781	69240448	2835	rs12454555	66437388	470298	0.076373	-0.122444	0.00107952	0.392595	0.986054	-0.00609943	A	0.934783	0.065217	0.18	0.0331	0.0655	0.0258	0.0184	NA	NA	NA	NA	NA	NA	NA	NA	NA
AC090360.1	ENSG00000267127	ENSG00000267127.7	protein_coding	+	18	77794347	77854968	80034346	80097088	2227	rs4470218	77813972	0	0.108468	-0.188431	8.50275e-05	0.0606052	0.539318	-0.268155	T	0.543478	0.456522	0.3865	0.3329	0.248	0.5527	0.2761	NA	NA	NA	NA	NA	NA	NA	NA	NA
AC090376.1	ENSG00000267101	ENSG00000267101.7	lncRNA	-	18	42684327	42761347	45181382	45104361	2184	rs7229223	42328093	356234	0.0498286	-0.030616	0.00874174	0.940361	0.999982	-7.81737e-06	C	0.873188	0.126812	0.1165	0.1441	0.0079	0.2346	0.2004	NA	NA	NA	NA	NA	NA	NA	NA	NA
AC090409.1	ENSG00000267279	ENSG00000267279.2	lncRNA	-	18	59252980	59274239	61607006	61585746	2369	rs111900668	59367726	-93487	0.0617392	0.326988	0.00341456	0.869615	0.999982	-7.81737e-06	T	0.913043	0.086956	0.0598	0.072	0.003	0.1014	0.1104	NA	NA	NA	NA	NA	NA	NA	NA	NA
AC090409.2	ENSG00000267316	ENSG00000267316.5	lncRNA	-	18	59238576	59246689	61579456	61571342	2303	rs1033013	58921733	316843	0.058157	-0.0826413	0.00452781	0.842135	0.999982	-7.81737e-06	C	0.083333	0.916667	0.4433	0.8847	0.9782	0.9523	0.8978	NA	NA	NA	NA	NA	NA	NA	NA	NA
AC090425.3	ENSG00000272910	ENSG00000272910.1	lncRNA	-	3	179301051	179301550	179583762	179583262	2083	rs6766516	179549972	-248422	0.0594472	0.195613	0.00409008	0.718019	0.999982	-7.81737e-06	C	0.054347	0.945652	0.9924	0.8573	0.9633	0.9264	0.9796	NA	NA	NA	NA	NA	NA	NA	NA	NA
AC090469.1	ENSG00000286626	ENSG00000286626.1	lncRNA	-	11	34071515	34073679	34052132	34049967	2427	rs2611130	34414347	-340668	0.0902144	0.019254	0.000362359	0.184501	0.82039	-0.0859797	C	0.445652	0.554348	0.7179	0.7089	0.6339	0.5467	0.6881	NA	NA	NA	NA	NA	NA	NA	NA	NA
AC090510.1	ENSG00000246283	ENSG00000246283.2	lncRNA	+	15	43031317	43035400	42739118	42743202	1055	rs61122145	42991887	-39430	0.132023	-0.287597	1.27683e-05	0.00502968	0.108682	-0.963841	G	0.855072	0.144928	0.09	0.0821	0.003	0.165	0.227	NA	NA	NA	NA	NA	NA	NA	NA	NA
AC090510.2	ENSG00000274403	ENSG00000274403.1	lncRNA	+	15	43018782	43019409	42726583	42727211	1070	rs12440779	42535289	-483493	0.0411291	0.212771	0.0174658	0.748876	0.999982	-7.81737e-06	T	0.050724	0.949275	0.8691	0.879	0.9177	0.997	0.9254	NA	NA	NA	NA	NA	NA	NA	NA	NA
AC090510.3	ENSG00000278769	ENSG00000278769.1	lncRNA	+	15	43016301	43017120	42724102	42724922	1072	rs78821926	43049072	31952	0.0296495	-0.220058	0.0442176	0.951497	0.999982	-7.81737e-06	C	0.949275	0.050724	0.2542	0.0317	0.1369	0.005	0.044	NA	NA	NA	NA	NA	NA	NA	NA	NA
AC090510.4	ENSG00000286877	ENSG00000286877.1	lncRNA	+	15	43041280	43042134	42749081	42749936	1041	rs3115877	42688772	-352508	0.0226905	0.0654612	0.078917	0.993135	0.999982	-7.81737e-06	A	0.076087	0.923913	0.9977	0.9784	1	0.9026	0.9918	NA	NA	NA	NA	NA	NA	NA	NA	NA
AC090515.2	ENSG00000245975	ENSG00000245975.2	lncRNA	-	15	59060272	59063173	58770974	58768072	2119	rs448183	58644891	415381	0.0639668	-0.0318697	0.00286537	0.663422	0.999982	-7.81737e-06	C	0.177536	0.822464	0.7413	0.7205	0.7927	0.8708	0.7025	NA	NA	NA	NA	NA	NA	NA	NA	NA
AC090515.4	ENSG00000259353	ENSG00000259353.1	lncRNA	-	15	59149031	59157262	58865063	58856831	1949	rs11071408	59445759	-288497	0.0400323	0.0627196	0.0190688	0.983584	0.999982	-7.81737e-06	G	0.949275	0.050724	0.2277	0.0447	0.0506	0.0567	0.0297	NA	NA	NA	NA	NA	NA	NA	NA	NA
AC090515.5	ENSG00000259402	ENSG00000259402.1	lncRNA	+	15	59107472	59109927	58815272	58817728	2053	rs7164832	58823844	-283628	0.0434884	-0.131403	0.0144664	0.977874	0.999982	-7.81737e-06	C	0.811594	0.188406	0.4486	0.2507	0.1845	0.2087	0.2137	NA	NA	NA	NA	NA	NA	NA	NA	NA
AC090517.2	ENSG00000274667	ENSG00000274667.1	lncRNA	-	15	57022131	57022809	56730611	56729932	1922	rs8039330	56559105	463026	0.0517877	0.125254	0.00748612	0.601935	0.999982	-7.81737e-06	G	0.40942	0.59058	0.4728	0.5504	0.8175	0.5229	0.6585	NA	NA	NA	NA	NA	NA	NA	NA	NA
AC090517.4	ENSG00000285253	ENSG00000285253.1	protein_coding	-	15	56944687	57210769	56918571	56652488	2634	rs4774885	56945448	0	0.0613899	-0.0504879	0.00350977	0.55189	0.999982	-7.81737e-06	A	0.07971	0.92029	0.9077	0.7622	0.996	0.9732	0.954	NA	NA	NA	NA	NA	NA	NA	NA	NA
AC090517.5	ENSG00000285331	ENSG00000285331.2	lncRNA	-	15	57087659	57210697	56918499	56795460	2303	rs62047374	56627358	460301	0.0915838	-0.282001	0.000325166	0.109286	0.691421	-0.160257	A	0.898551	0.101449	0.0068	0.0821	0.0694	0.1531	0.1656	NA	NA	NA	NA	NA	NA	NA	NA	NA
AC090518.1	ENSG00000260392	ENSG00000260392.6	lncRNA	-	15	56835151	56921790	56629592	56542952	2181	rs72740524	56557715	277436	0.15425	0.0849942	2.06416e-06	0.00736	0.14229	-0.846827	G	0.938406	0.061594	0.0038	0.0519	0	0.0915	0.0378	NA	NA	NA	NA	NA	NA	NA	NA	NA
AC090519.2	ENSG00000259499	ENSG00000259499.1	lncRNA	-	15	44679519	44682649	44390451	44387320	1088	rs8043138	45018884	-336235	0.116851	0.191106	4.34609e-05	0.0112448	0.191559	-0.717697	C	0.927536	0.072463	0.0961	0.0432	0.005	0.0567	0.0634	NA	NA	NA	NA	NA	NA	NA	NA	NA
AC090527.2	ENSG00000260170	ENSG00000260170.1	protein_coding	+	15	45879550	45968512	45587351	45676314	2202	rs588590	46032151	63639	0.0620973	0.0452542	0.00331962	0.64506	0.999982	-7.81737e-06	C	0.753623	0.246377	0.5613	0.2161	0.0675	0.2455	0.3609	NA	NA	NA	NA	NA	NA	NA	NA	NA
AC090527.3	ENSG00000275709	ENSG00000275709.1	lncRNA	-	15	45877956	45878502	45586304	45585757	2082	rs4337250	45885502	-7000	0.0544013	-0.0515667	0.00608921	0.731322	0.999982	-7.81737e-06	C	0.300725	0.699275	0.9569	0.7536	0.7659	0.5596	0.6534	NA	NA	NA	NA	NA	NA	NA	NA	NA
AC090531.1	ENSG00000257228	ENSG00000257228.5	lncRNA	-	12	41803270	41867312	41473510	41409467	2910	rs7310375	42023023	-155711	0.0892065	0.365424	0.000392406	0.135393	0.747101	-0.126621	C	0.949275	0.050724	0.3056	0.0288	0.1607	0.0149	0.0276	NA	NA	NA	NA	NA	NA	NA	NA	NA
AC090541.1	ENSG00000253270	ENSG00000253270.1	lncRNA	+	8	19536084	19546445	19678572	19688934	3269	rs149764042	19788675	242230	0.0574812	0.10918	0.00477557	0.933792	0.999982	-7.81737e-06	G	0.923913	0.076087	0.0083	0.062	0.0764	0.1153	0.0798	NA	NA	NA	NA	NA	NA	NA	NA	NA
AC090559.1	ENSG00000255197	ENSG00000255197.6	lncRNA	-	11	47403061	47430920	47409369	47381509	1257	rs60133324	47632212	-201292	0.0761222	-0.286266	0.00110105	0.114443	0.707522	-0.15026	G	0.945652	0.054347	0.0008	0.0447	0.0605	0.0249	0.2342	NA	NA	NA	NA	NA	NA	NA	NA	NA
AC090559.2	ENSG00000270072	ENSG00000270072.1	lncRNA	-	11	47535158	47536441	47514889	47513605	1226	rs10769254	47362465	172693	0.0673346	-0.14816	0.00219833	0.182726	0.819213	-0.0866033	G	0.673913	0.326087	0.4107	0.2695	0.5952	0.1819	0.1943	NA	NA	NA	NA	NA	NA	NA	NA	NA
AC090578.1	ENSG00000253553	ENSG00000253553.7	lncRNA	+	8	89339066	89899802	88326836	88887573	3162	rs10097366	89056569	-282497	0.109349	0.161205	7.92469e-05	0.0678739	0.565315	-0.24771	G	0.753623	0.246377	0.1861	0.1859	0.2897	0.2555	0.1902	NA	NA	NA	NA	NA	NA	NA	NA	NA
AC090578.2	ENSG00000271156	ENSG00000271156.1	lncRNA	-	8	89820548	89821137	88808908	88808318	2265	rs57251672	89592544	228004	0.0616997	0.0474499	0.0034252	0.463524	0.999982	-7.81737e-06	A	0.880435	0.119565	0.1687	0.0994	0.1032	0.1759	0.1922	NA	NA	NA	NA	NA	NA	NA	NA	NA
AC090579.1	ENSG00000253582	ENSG00000253582.1	lncRNA	-	8	107532703	107669776	106657548	106520474	2482	rs12542218	107632909	0	0.0904683	0.0872919	0.000355157	0.105804	0.682138	-0.166128	G	0.811594	0.188406	0.1687	0.1988	0.372	0.1531	0.1472	NA	NA	NA	NA	NA	NA	NA	NA	NA
AC090587.1	ENSG00000228661	ENSG00000228661.1	lncRNA	-	11	3875549	3876739	3855509	3854318	3776	rs364139	4306665	-429926	0.0640637	-0.0330409	0.00284359	0.78265	0.999982	-7.81737e-06	T	0.42029	0.57971	0.3328	0.5937	0.8046	0.5288	0.6237	NA	NA	NA	NA	NA	NA	NA	NA	NA
AC090587.2	ENSG00000229368	ENSG00000229368.1	lncRNA	+	11	3875843	3876629	3854612	3855399	3775	rs11029740	3805815	-70028	0.060896	0.0603706	0.00364898	0.869498	0.999982	-7.81737e-06	C	0.536232	0.463768	0.6876	0.4366	0.4335	0.5258	0.5092	NA	NA	NA	NA	NA	NA	NA	NA	NA
AC090589.2	ENSG00000255520	ENSG00000255520.1	lncRNA	-	11	47144656	47152352	47130801	47123104	1145	rs935914	47387599	-235247	0.0335686	0.0539257	0.0321107	0.843594	0.999982	-7.81737e-06	C	0.318841	0.681159	0.6982	0.5533	0.6875	0.669	0.6708	NA	NA	NA	NA	NA	NA	NA	NA	NA
AC090607.1	ENSG00000259322	ENSG00000259322.1	lncRNA	+	15	78585629	78588391	78293286	78296049	2734	rs12442376	78559767	-25862	0.0529821	0.121101	0.00681162	0.908326	0.999982	-7.81737e-06	T	0.300725	0.699275	0.5719	0.5778	0.7619	0.7406	0.7198	NA	NA	NA	NA	NA	NA	NA	NA	NA
AC090617.1	ENSG00000236457	ENSG00000236457.1	lncRNA	-	17	2118777	2119309	2216015	2215482	2302	rs9892714	1687560	431217	0.0564028	0.07926	0.0051995	0.858068	0.999982	-7.81737e-06	C	0.923913	0.076087	0.2542	0.1354	0.128	0.0368	0.0746	NA	NA	NA	NA	NA	NA	NA	NA	NA
AC090617.10	ENSG00000287553	ENSG00000287553.1	lncRNA	-	17	1944248	1945226	2041932	2040953	2397	rs111837924	1573911	370337	0.108323	0.134366	8.60125e-05	0.151428	0.772469	-0.112119	G	0.894928	0.105072	0.0061	0.0634	0.001	0.1262	0.0481	NA	NA	NA	NA	NA	NA	NA	NA	NA
AC090617.2	ENSG00000236838	ENSG00000236838.2	lncRNA	+	17	2116992	2117708	2213697	2214414	2303	rs7219557	2086200	-30792	0.0985546	0.0789564	0.00018717	0.129111	0.733811	-0.134415	G	0.717391	0.282609	0.4418	0.2637	0.248	0.2734	0.3497	NA	NA	NA	NA	NA	NA	NA	NA	NA
AC090617.3	ENSG00000262533	ENSG00000262533.1	lncRNA	-	17	1946195	1946719	2043425	2042900	2397	rs3785967	1446656	499539	0.0633456	0.400418	0.00300893	0.755225	0.999982	-7.81737e-06	G	0.438406	0.561594	0.6286	0.5793	0.6687	0.5119	0.4836	NA	NA	NA	NA	NA	NA	NA	NA	NA
AC090617.4	ENSG00000262810	ENSG00000262810.1	lncRNA	+	17	1992976	2004854	2089681	2101560	2411	rs148276257	1601817	-391159	0.0592321	0.0806398	0.00416	0.830092	0.999982	-7.81737e-06	G	0.82971	0.17029	0.2292	0.2118	0.0377	0.2048	0.091	NA	NA	NA	NA	NA	NA	NA	NA	NA
AC090617.5	ENSG00000263050	ENSG00000263050.1	lncRNA	-	17	1946770	1948262	2044968	2043475	2398	rs142642401	1487971	458799	0.0960466	0.468122	0.000228366	0.28081	0.918931	-0.036717	G	0.923913	0.076087	0.0076	0.0778	0.0407	0.1372	0.0491	NA	NA	NA	NA	NA	NA	NA	NA	NA
AC090630.1	ENSG00000257239	ENSG00000257239.1	lncRNA	-	12	42223701	42326394	41932592	41829898	2880	rs4768387	42331217	-4823	0.218823	0.0951614	8.23846e-09	4.10565e-05	0.00206896	-2.68425	G	0.402174	0.597826	0.2368	0.4856	0.6101	0.5825	0.5706	NA	NA	NA	NA	NA	NA	NA	NA	NA
AC090644.1	ENSG00000285731	ENSG00000285731.1	lncRNA	+	3	17182508	17246657	17141015	17205165	1899	rs74453648	16692777	-489731	0.043427	0.0862304	0.0145375	0.909472	0.999982	-7.81737e-06	C	0.902174	0.097826	0.093	0.0778	0.0069	0.1272	0.1902	NA	NA	NA	NA	NA	NA	NA	NA	NA
AC090651.1	ENSG00000261219	ENSG00000261219.1	lncRNA	+	15	58012494	58013126	57720295	57720928	2618	rs4143227	58180168	167042	0.0784535	-0.102874	0.000916404	0.39629	0.988429	-0.00505468	G	0.905797	0.094202	0.2489	0.0764	0.0704	0.0815	0.1186	NA	NA	NA	NA	NA	NA	NA	NA	NA
AC090739.1	ENSG00000254165	ENSG00000254165.1	lncRNA	-	8	42392673	42393447	42538304	42537529	1246	rs74555538	42422899	-29452	0.121229	1.0522	3.05653e-05	0.0156793	0.244957	-0.610911	G	0.894928	0.105072	0.0129	0.072	0.376	0.1133	0.093	NA	NA	NA	NA	NA	NA	NA	NA	NA
AC090772.1	ENSG00000264924	ENSG00000264924.1	lncRNA	-	18	21693602	21700967	24121003	24113637	1990	rs62091381	22123171	-422204	0.10947	0.234923	7.84845e-05	0.0610279	0.540817	-0.26695	G	0.898551	0.101449	0.0144	0.0865	0.003	0.1342	0.1135	NA	NA	NA	NA	NA	NA	NA	NA	NA
AC090772.2	ENSG00000265204	ENSG00000265204.1	lncRNA	-	18	21656759	21679284	24099320	24076794	1989	rs8094141	22098198	-418914	0.0543879	-0.0542369	0.00609567	0.841059	0.999982	-7.81737e-06	C	0.851449	0.148551	0.2761	0.1225	0.0198	0.0885	0.1155	NA	NA	NA	NA	NA	NA	NA	NA	NA
AC090772.3	ENSG00000265750	ENSG00000265750.1	lncRNA	-	18	21739474	21742175	24162211	24159509	2061	rs949309	22129846	-387671	0.0663547	0.0563807	0.00237452	0.603656	0.999982	-7.81737e-06	A	0.641304	0.358696	0.3472	0.3617	0.0903	0.4702	0.3937	NA	NA	NA	NA	NA	NA	NA	NA	NA
AC090774.2	ENSG00000266369	ENSG00000266369.1	lncRNA	+	17	20759260	20760630	20855946	20857317	1655	rs16962515	20805497	44867	0.181582	0.171246	2.08445e-07	0.00114288	0.0343959	-1.46349	T	0.891304	0.108696	0.0068	0.085	0.1786	0.1491	0.0808	NA	NA	NA	NA	NA	NA	NA	NA	NA
AC090802.1	ENSG00000253526	ENSG00000253526.1	lncRNA	+	8	106838799	106846266	105826570	105834038	1930	rs60401846	106637985	-200814	0.12551	0.0918763	2.16395e-05	0.056605	0.522268	-0.282107	A	0.92029	0.07971	0.0961	0.0922	0.0327	0.0616	0.0276	NA	NA	NA	NA	NA	NA	NA	NA	NA
AC090826.3	ENSG00000286696	ENSG00000286696.1	lncRNA	+	15	74721787	74723790	74429445	74431449	1477	rs56066141	75069974	346184	0.0818762	0.0976897	0.000699796	0.538694	0.999982	-7.81737e-06	A	0.938406	0.061594	0.3343	0.0432	0.0804	0.0229	0.0634	NA	NA	NA	NA	NA	NA	NA	NA	NA
AC090844.2	ENSG00000264968	ENSG00000264968.1	lncRNA	+	17	38083996	38095854	39927742	39939601	1141	rs4794820	38089344	0	0.0632403	-0.11554	0.00303398	0.382044	0.980982	-0.00833904	A	0.402174	0.597826	0.4576	0.6138	0.6974	0.5378	0.6401	NA	NA	NA	NA	NA	NA	NA	NA	NA
AC090912.1	ENSG00000265943	ENSG00000265943.1	lncRNA	-	18	20279445	20513727	22933764	22699481	2091	rs28539748	20634838	-121111	0.0631648	-0.0571928	0.00305207	0.617136	0.999982	-7.81737e-06	G	0.927536	0.072463	0.1301	0.0317	0.001	0.0835	0.0971	NA	NA	NA	NA	NA	NA	NA	NA	NA
AC090945.1	ENSG00000287042	ENSG00000287042.1	lncRNA	+	3	15901666	15917486	15860158	15875979	2323	rs35271329	16399590	482104	0.102276	0.0712515	0.000139257	0.0868925	0.630567	-0.200269	C	0.92029	0.07971	0.0106	0.0591	0.006	0.1083	0.0266	NA	NA	NA	NA	NA	NA	NA	NA	NA
AC090946.1	ENSG00000286689	ENSG00000286689.1	lncRNA	+	3	16011511	16012760	15970003	15971253	2345	rs75834255	15695867	-315644	0.0667708	0.0381493	0.00229804	0.674964	0.999982	-7.81737e-06	T	0.923913	0.076087	0.1142	0.0461	0	0.0706	0.0716	NA	NA	NA	NA	NA	NA	NA	NA	NA
AC090948.1	ENSG00000271964	ENSG00000271964.1	lncRNA	+	3	16355947	16356494	16314439	16314987	2880	rs12635672	16033978	-321969	0.0650385	-0.203962	0.00263362	0.718128	0.999982	-7.81737e-06	C	0.224638	0.775362	0.9644	0.8141	0.8542	0.7346	0.7168	NA	NA	NA	NA	NA	NA	NA	NA	NA
AC090948.2	ENSG00000272498	ENSG00000272498.1	lncRNA	+	3	16380816	16381378	16339308	16339871	2918	rs200751142	16387334	5956	0.0655119	0.182805	0.00253731	0.720535	0.999982	-7.81737e-06	C	0.753623	0.246377	0.2995	0.2824	0.129	0.2913	0.1544	NA	NA	NA	NA	NA	NA	NA	NA	NA
AC090948.3	ENSG00000272529	ENSG00000272529.1	lncRNA	+	3	16386634	16387947	16345126	16346440	2916	rs73022298	16489092	101145	0.0651781	0.140526	0.00260484	0.758023	0.999982	-7.81737e-06	T	0.858696	0.141304	0.0098	0.2536	0.1786	0.1889	0.227	NA	NA	NA	NA	NA	NA	NA	NA	NA
AC090948.4	ENSG00000287377	ENSG00000287377.1	lncRNA	+	3	16402856	16411905	16361348	16370398	2957	rs77246125	15974080	-428776	0.12031	0.162486	3.29121e-05	0.0688639	0.569469	-0.24453	T	0.942029	0.057971	0.0204	0.0231	0	0.0567	0.0818	NA	NA	NA	NA	NA	NA	NA	NA	NA
AC090952.1	ENSG00000235629	ENSG00000235629.1	lncRNA	-	3	14689702	14690939	14649432	14648194	2663	rs9875241	14845673	-154734	0.0486126	0.070863	0.00962608	0.982585	0.999982	-7.81737e-06	G	0.938406	0.061594	0.0787	0.1354	0.0099	0.0656	0.0215	NA	NA	NA	NA	NA	NA	NA	NA	NA
AC090970.1	ENSG00000259398	ENSG00000259398.1	lncRNA	+	15	52325905	52327822	52033707	52035625	1934	rs2554340	52276713	-49192	0.0570642	-0.121135	0.00493521	0.575869	0.999982	-7.81737e-06	G	0.923913	0.076087	0.3374	0.1556	0.0784	0.005	0.0235	NA	NA	NA	NA	NA	NA	NA	NA	NA
AC090971.1	ENSG00000259185	ENSG00000259185.1	lncRNA	-	15	52201100	52201839	51909642	51908902	1666	rs4600419	52541221	-339382	0.0516407	0.425246	0.00757371	0.705942	0.999982	-7.81737e-06	G	0.206522	0.793478	0.6672	0.7839	0.5139	0.8887	0.638	NA	NA	NA	NA	NA	NA	NA	NA	NA
AC090971.5	ENSG00000274954	ENSG00000274954.1	lncRNA	+	15	52125332	52125623	51833134	51833426	1798	rs2470187	51653014	-472318	0.108715	0.274692	8.33657e-05	0.0364474	0.410275	-0.386925	C	0.945652	0.054347	0.0151	0.0418	0.1528	0.0149	0.0143	NA	NA	NA	NA	NA	NA	NA	NA	NA
AC090983.2	ENSG00000286110	ENSG00000286110.1	lncRNA	+	15	24803208	25158071	24558060	24912924	5349	rs7170796	25074959	0	0.147162	-0.208349	3.70523e-06	0.00698661	0.13738	-0.862076	T	0.913043	0.086956	0.2413	0.072	0.0238	0.1262	0.0399	NA	NA	NA	NA	NA	NA	NA	NA	NA
AC091043.1	ENSG00000263588	ENSG00000263588.1	lncRNA	+	18	19668022	19678741	22088060	22098780	1487	rs602874	20096098	417357	0.0461157	0.0333471	0.0117363	0.900694	0.999982	-7.81737e-06	G	0.242754	0.757246	0.7814	0.6787	0.745	0.7853	0.8078	NA	NA	NA	NA	NA	NA	NA	NA	NA
AC091045.1	ENSG00000259536	ENSG00000259536.5	lncRNA	+	15	40780241	40850218	40488041	40558019	1908	rs6582	40845597	0	0.101064	-0.0997258	0.000153352	0.0756807	0.591198	-0.228267	A	0.355072	0.644928	0.4637	0.647	0.7321	0.6044	0.591	NA	NA	NA	NA	NA	NA	NA	NA	NA
AC091047.1	ENSG00000254557	ENSG00000254557.1	lncRNA	+	8	70625626	70631957	69713390	69719722	2114	rs11784848	70984816	352859	0.0478622	-0.155894	0.0102164	0.962522	0.999982	-7.81737e-06	C	0.942029	0.057971	0.003	0.0648	0.001	0.1083	0.0153	NA	NA	NA	NA	NA	NA	NA	NA	NA
AC091053.1	ENSG00000254665	ENSG00000254665.1	lncRNA	+	11	8714905	8718154	8693357	8696607	2165	rs4929908	8714325	-580	0.145012	0.246391	4.42124e-06	0.00539183	0.114432	-0.941451	G	0.597826	0.402174	0.112	0.4337	0.5208	0.3917	0.3753	NA	NA	NA	NA	NA	NA	NA	NA	NA
AC091053.2	ENSG00000254900	ENSG00000254900.1	lncRNA	+	11	8700637	8702460	8679089	8680913	2201	rs11041892	8391833	-308804	0.0545968	0.132637	0.00599593	0.865631	0.999982	-7.81737e-06	C	0.923913	0.076087	0.0378	0.062	0.0615	0.0835	0.0511	NA	NA	NA	NA	NA	NA	NA	NA	NA
AC091057.1	ENSG00000187951	ENSG00000187951.11	lncRNA	+	15	30950921	31065196	30658717	30772993	1639	rs373651490	30516622	-434299	0.0392011	0.0603794	0.0203831	0.961897	0.999982	-7.81737e-06	C	0.949275	0.050724	0.0076	0.0591	0.001	0.1213	0.1012	NA	NA	NA	NA	NA	NA	NA	NA	NA
AC091057.3	ENSG00000269930	ENSG00000269930.1	lncRNA	+	15	30909162	30909952	30616958	30617749	1242	rs3964842	30953256	43304	0.317902	-0.94397	7.29336e-13	1.02628e-08	1.48256e-06	-5.82899	C	0.742754	0.257246	0.2874	0.2752	0.1478	0.2594	0.273	NA	NA	NA	NA	NA	NA	NA	NA	NA
AC091057.6	ENSG00000285077	ENSG00000285077.2	protein_coding	+	15	30916698	30941732	30624494	30649529	1341	rs3809579	31394322	452590	0.0365294	-0.0853951	0.02527	0.946659	0.999982	-7.81737e-06	C	0.271739	0.728261	0.6225	0.732	0.9593	0.5845	0.7382	NA	NA	NA	NA	NA	NA	NA	NA	NA
AC091073.1	ENSG00000259602	ENSG00000259602.1	lncRNA	+	15	49230434	49240228	48938236	48948031	1777	rs4482220	49101831	-128603	0.0569618	-0.0397126	0.00497521	0.628465	0.999982	-7.81737e-06	G	0.793478	0.206522	0.0877	0.1744	0.0804	0.2753	0.2014	NA	NA	NA	NA	NA	NA	NA	NA	NA
AC091132.1	ENSG00000131484	ENSG00000131484.4	lncRNA	+	17	43611330	43612076	45533963	45534710	3192	rs7220421	43945726	333650	0.117227	-0.407101	4.21695e-05	0.0317589	0.377087	-0.423559	G	0.634058	0.365942	0.4357	0.5173	0.2768	0.4404	0.4509	NA	NA	NA	NA	NA	NA	NA	NA	NA
AC091132.2	ENSG00000236234	ENSG00000236234.1	lncRNA	+	17	43530211	43541431	45452844	45464065	3000	rs8075654	43820669	279238	0.058077	-0.036395	0.00455647	0.729705	0.999982	-7.81737e-06	G	0.456522	0.543478	0.6611	0.611	0.4831	0.5736	0.4274	NA	NA	NA	NA	NA	NA	NA	NA	NA
AC091152.2	ENSG00000267160	ENSG00000267160.1	lncRNA	-	17	42751058	42753625	44676257	44673689	1822	rs17544039	42693848	57210	0.091134	-0.0577512	0.000336943	0.150152	0.770458	-0.113251	A	0.807971	0.192029	0.2526	0.1599	0.0873	0.1819	0.136	NA	NA	NA	NA	NA	NA	NA	NA	NA
AC091153.4	ENSG00000261898	ENSG00000261898.2	lncRNA	-	17	4635052	4635666	4732371	4731756	2429	rs2306270	4457580	177472	0.0540139	0.0683904	0.00627836	0.916735	0.999982	-7.81737e-06	G	0.855072	0.144928	0.1165	0.1484	0.4246	0.0795	0.2434	rs35603642	0.281784	0.187632	rs112439380	-1.20187	0.434215	rs57901662	0.270463	0.105074
AC091167.5	ENSG00000275345	ENSG00000275345.1	lncRNA	+	15	90825091	90825502	90281858	90282270	2367	rs12591417	90835068	9566	0.039209	0.0794334	0.0203702	0.986268	0.999982	-7.81737e-06	G	0.84058	0.15942	0.0295	0.17	0.256	0.1372	0.2597	NA	NA	NA	NA	NA	NA	NA	NA	NA
AC091167.6	ENSG00000275674	ENSG00000275674.1	protein_coding	+	15	90809550	90857731	90266317	90314499	2562	rs11639214	90373107	-436443	0.0628919	0.0442837	0.00311833	0.631165	0.999982	-7.81737e-06	A	0.576087	0.423913	0.3192	0.4914	0.1984	0.4861	0.454	NA	NA	NA	NA	NA	NA	NA	NA	NA
AC091167.7	ENSG00000284626	ENSG00000284626.1	protein_coding	+	15	90777433	90808694	90234200	90265462	2456	rs35281427	90712715	-64718	0.0935533	-0.0289605	0.000278239	0.122038	0.72138	-0.141836	C	0.851449	0.148551	0.0068	0.2104	0.1111	0.1262	0.1217	NA	NA	NA	NA	NA	NA	NA	NA	NA
AC091180.3	ENSG00000250186	ENSG00000250186.3	lncRNA	+	17	47481444	47482559	49404081	49405197	1726	rs271639	47947300	464741	0.076944	-0.059633	0.00103207	0.66796	0.999982	-7.81737e-06	A	0.246377	0.753623	0.8782	0.8732	0.6458	0.8519	0.7311	NA	NA	NA	NA	NA	NA	NA	NA	NA
AC091182.1	ENSG00000253123	ENSG00000253123.4	lncRNA	-	8	37184094	37189509	37331991	37326575	1590	rs9297257	37472540	-283031	0.0617902	0.303356	0.00340087	0.575994	0.999982	-7.81737e-06	C	0.742754	0.257246	0.3351	0.183	0.2103	0.3002	0.2883	NA	NA	NA	NA	NA	NA	NA	NA	NA
AC091182.2	ENSG00000253746	ENSG00000253746.1	lncRNA	-	8	37262958	37264242	37406724	37405439	1554	rs2051166	37485751	-221509	0.0700301	0.0926797	0.00177827	0.41772	0.995554	-0.00193529	C	0.949275	0.050724	0.0023	0.0879	0.001	0.0467	0.0174	NA	NA	NA	NA	NA	NA	NA	NA	NA
AC091185.1	ENSG00000253476	ENSG00000253476.1	lncRNA	-	8	25283038	25284096	25426580	25425521	2513	rs11135873	25464895	-180799	0.0690168	0.253316	0.00192583	0.522401	0.999982	-7.81737e-06	C	0.800725	0.199275	0.0877	0.2421	0.373	0.1809	0.227	NA	NA	NA	NA	NA	NA	NA	NA	NA
AC091196.1	ENSG00000285581	ENSG00000285581.1	lncRNA	-	11	1485813	1488862	1467632	1464582	3114	rs79349719	1580852	-91990	0.05675	0.322456	0.00505902	0.92784	0.999982	-7.81737e-06	G	0.945652	0.054347	0.025	0.0548	0.001	0.0805	0.0971	NA	NA	NA	NA	NA	NA	NA	NA	NA
AC091231.1	ENSG00000259682	ENSG00000259682.1	lncRNA	+	15	64762453	64763563	64470253	64471364	1566	rs11630556	64286011	-476442	0.0598801	-0.116754	0.00395294	0.419051	0.995592	-0.00191849	T	0.869565	0.130435	0.031	0.0548	0.0714	0.1203	0.1258	NA	NA	NA	NA	NA	NA	NA	NA	NA
AC091271.1	ENSG00000273702	ENSG00000273702.1	lncRNA	-	17	57695915	57697075	59619714	59618553	1326	rs1510286	57748587	-51512	0.0895697	-0.107818	0.000381305	0.0773443	0.597282	-0.22382	C	0.192029	0.807971	0.7595	0.7954	0.9425	0.8549	0.9305	NA	NA	NA	NA	NA	NA	NA	NA	NA
AC091435.2	ENSG00000250629	ENSG00000250629.1	lncRNA	+	5	38783683	38792856	38783580	38792754	2035	rs2915060	38828204	35348	0.118278	-0.136536	3.87547e-05	0.0271526	0.342445	-0.46541	C	0.721014	0.278986	0.2163	0.2104	0.1528	0.2873	0.2219	NA	NA	NA	NA	NA	NA	NA	NA	NA
AC091488.1	ENSG00000271320	ENSG00000271320.1	lncRNA	+	2	158774225	158774883	157917712	157918371	1831	rs13022556	158308934	-465291	0.0780841	-0.0985062	0.000943458	0.263117	0.902462	-0.0445713	A	0.923913	0.076087	0.1641	0.0648	0.1151	0.1193	0.0992	NA	NA	NA	NA	NA	NA	NA	NA	NA
AC091534.1	ENSG00000254451	ENSG00000254451.2	lncRNA	+	12	75628521	75692288	75234740	75298508	2205	rs2446327	75592939	-35582	0.0648978	-0.0671909	0.00266294	0.54634	0.999982	-7.81737e-06	C	0.083333	0.916667	0.9962	0.9179	0.999	0.8797	0.9315	NA	NA	NA	NA	NA	NA	NA	NA	NA
AC091544.2	ENSG00000258676	ENSG00000258676.5	lncRNA	+	15	93123972	93143775	92580741	92600545	3107	rs72749866	93040884	-83088	0.0637854	0.392752	0.00290656	0.936442	0.999982	-7.81737e-06	C	0.873188	0.126812	0.0053	0.1268	0.3442	0.1123	0.2311	NA	NA	NA	NA	NA	NA	NA	NA	NA
AC091544.4	ENSG00000260337	ENSG00000260337.4	lncRNA	-	15	93135805	93139692	92596462	92592574	3075	rs56062215	93457791	-318099	0.0866787	0.102063	0.000479125	0.42595	0.995998	-0.00174167	A	0.945652	0.054347	0.0053	0.0346	0.001	0.0895	0.0153	NA	NA	NA	NA	NA	NA	NA	NA	NA
AC091544.7	ENSG00000275965	ENSG00000275965.1	lncRNA	+	15	93177536	93177895	92634305	92634665	3112	rs34379894	92869332	-308204	0.0525432	-0.0319271	0.00705204	0.973415	0.999982	-7.81737e-06	T	0.655797	0.344203	0.6505	0.3329	0.4058	0.2704	0.4673	NA	NA	NA	NA	NA	NA	NA	NA	NA
AC091551.1	ENSG00000267699	ENSG00000267699.2	protein_coding	+	18	48494390	48584514	50968019	51058144	2042	rs74627281	49015614	431100	0.0784428	0.0919767	0.000917181	0.377386	0.97853	-0.00942575	T	0.931159	0.06884	0.1225	0.0331	0.1657	0.0408	0.0828	NA	NA	NA	NA	NA	NA	NA	NA	NA
AC091563.1	ENSG00000254343	ENSG00000254343.2	lncRNA	+	8	121064420	121068440	120052180	120056201	2197	rs77625220	120964100	-100320	0.0684644	-0.426858	0.00201137	0.38609	0.983389	-0.00727462	T	0.938406	0.061594	0.152	0.0461	0	0.0338	0.0245	NA	NA	NA	NA	NA	NA	NA	NA	NA
AC091564.2	ENSG00000254400	ENSG00000254400.1	lncRNA	-	11	6624873	6625650	6604420	6603642	2682	rs57528411	6258689	366184	0.0777689	0.401262	0.000967166	0.379319	0.980258	-0.0086596	G	0.869565	0.130435	0.0068	0.2608	0.2381	0.0905	0.1677	NA	NA	NA	NA	NA	NA	NA	NA	NA
AC091564.5	ENSG00000255410	ENSG00000255410.2	lncRNA	+	11	6651736	6679627	6630504	6658396	2787	rs10839728	7149575	469948	0.0558998	-0.0297176	0.00540998	0.875805	0.999982	-7.81737e-06	T	0.717391	0.282609	0.0968	0.2925	0.2391	0.327	0.2147	NA	NA	NA	NA	NA	NA	NA	NA	NA
AC091564.7	ENSG00000285338	ENSG00000285338.1	lncRNA	-	11	6632115	6637825	6616594	6610883	2707	rs1800710	6638174	-349	0.0767072	0.165272	0.00105149	0.533109	0.999982	-7.81737e-06	A	0.942029	0.057971	0.0091	0.0793	0.002	0.1153	0.2004	NA	NA	NA	NA	NA	NA	NA	NA	NA
AC091588.1	ENSG00000264012	ENSG00000264012.1	lncRNA	-	18	19755427	19756623	22176662	22175465	1609	rs11664512	19833393	-76770	0.0620724	-0.304407	0.00332614	0.556958	0.999982	-7.81737e-06	T	0.884058	0.115942	0.0083	0.0879	0.4266	0.1093	0.2352	NA	NA	NA	NA	NA	NA	NA	NA	NA
AC091588.2	ENSG00000264825	ENSG00000264825.1	lncRNA	+	18	19793742	19807992	22213778	22228029	1665	rs71368604	19638718	-155024	0.0855704	0.0812296	0.000522923	0.267325	0.905758	-0.0429878	A	0.865942	0.134058	0.2345	0.2075	0.1627	0.1233	0.1391	NA	NA	NA	NA	NA	NA	NA	NA	NA
AC091588.3	ENSG00000266283	ENSG00000266283.1	lncRNA	-	18	19780583	19785192	22205229	22200619	1623	rs62092496	19879473	-94281	0.0529009	0.178556	0.00685548	0.782913	0.999982	-7.81737e-06	G	0.880435	0.119565	0.0076	0.1138	0.001	0.1362	0.091	NA	NA	NA	NA	NA	NA	NA	NA	NA
AC091607.2	ENSG00000287916	ENSG00000287916.1	lncRNA	+	3	155861360	156258416	156143570	156540627	2605	rs4257505	156225491	0	0.0817571	0.0985571	0.0007064	0.227545	0.87277	-0.0591003	C	0.923913	0.076087	0.0023	0.0836	0.0347	0.0795	0.0624	NA	NA	NA	NA	NA	NA	NA	NA	NA
AC091729.3	ENSG00000229043	ENSG00000229043.3	lncRNA	+	7	1200011	1205243	1160374	1165607	3133	rs200797504	1211486	6243	0.238284	-0.165696	1.44165e-09	5.35242e-06	0.000356866	-3.44749	C	0.416667	0.583333	0.6952	0.6499	0.3998	0.6551	0.6166	NA	NA	NA	NA	NA	NA	NA	NA	NA
AC091736.1	ENSG00000273219	ENSG00000273219.1	lncRNA	+	7	135389286	135389589	135704537	135704841	2373	rs6467600	135267048	-122238	0.0635955	-0.158961	0.00295033	0.71163	0.999982	-7.81737e-06	C	0.804348	0.195652	0.1377	0.1412	0.2312	0.2167	0.1779	NA	NA	NA	NA	NA	NA	NA	NA	NA
AC091769.2	ENSG00000282915	ENSG00000282915.1	lncRNA	-	10	74227508	74233062	72473304	72467749	1343	rs73271348	73797069	430439	0.0705345	0.0685177	0.00170908	0.209753	0.856119	-0.0674657	G	0.898551	0.101449	0.2186	0.1556	0.1161	0.0895	0.1145	NA	NA	NA	NA	NA	NA	NA	NA	NA
AC091826.2	ENSG00000271904	ENSG00000271904.1	lncRNA	-	5	87729710	87794514	88498697	88433892	1460	rs214134	88253916	-459402	0.0588804	0.031268	0.00427688	0.424425	0.995592	-0.00191849	G	0.322464	0.677536	0.9251	0.732	0.7629	0.5934	0.6043	NA	NA	NA	NA	NA	NA	NA	NA	NA
AC091868.2	ENSG00000249293	ENSG00000249293.1	lncRNA	-	5	73073865	73082316	73786491	73778039	2502	rs67653713	73536088	-453772	0.10767	0.147248	9.06186e-05	0.0701912	0.570833	-0.243491	A	0.949275	0.050724	0.0204	0.0576	0.0139	0.1153	0.0409	NA	NA	NA	NA	NA	NA	NA	NA	NA
AC091887.1	ENSG00000251556	ENSG00000251556.1	lncRNA	+	5	145478970	145499975	146099406	146120412	1988	rs34619013	145778013	278038	0.0508909	0.0548638	0.0080366	0.785798	0.999982	-7.81737e-06	C	0.586957	0.413043	0.0189	0.513	0.0893	0.5318	0.3364	NA	NA	NA	NA	NA	NA	NA	NA	NA
AC091889.1	ENSG00000286254	ENSG00000286254.1	lncRNA	-	5	7226270	7229470	7229357	7226156	2605	rs6555425	7021961	204309	0.0623828	-0.057044	0.00324585	0.740697	0.999982	-7.81737e-06	C	0.48913	0.51087	0.1687	0.5735	0.5347	0.5457	0.455	NA	NA	NA	NA	NA	NA	NA	NA	NA
AC091946.2	ENSG00000272130	ENSG00000272130.1	lncRNA	+	5	21569865	21570154	21569755	21570045	1868	rs62349669	21492349	-77516	0.112222	0.287915	6.29859e-05	0.0280981	0.349186	-0.456943	C	0.57971	0.42029	0.3094	0.4452	0.5	0.4135	0.4254	NA	NA	NA	NA	NA	NA	NA	NA	NA
AC091959.3	ENSG00000275740	ENSG00000275740.1	protein_coding	+	5	145583114	145718814	146203550	146339251	2155	rs6882316	145942601	223787	0.0633889	0.331158	0.0029987	0.535604	0.999982	-7.81737e-06	G	0.282609	0.717391	0.5741	0.7262	0.5308	0.7704	0.6851	NA	NA	NA	NA	NA	NA	NA	NA	NA
AC091965.1	ENSG00000249159	ENSG00000249159.6	lncRNA	-	5	8387752	8457677	8457564	8387638	3649	rs1453355	8017629	370123	0.0818903	0.075279	0.000699022	0.313507	0.942541	-0.0256996	G	0.876812	0.123188	0.3699	0.1902	0.1706	0.1143	0.2025	NA	NA	NA	NA	NA	NA	NA	NA	NA
AC091965.4	ENSG00000272049	ENSG00000272049.1	lncRNA	-	5	8445063	8445648	8445535	8444949	3402	rs2388365	8581043	-135395	0.101044	0.0387697	0.000153595	0.179787	0.814976	-0.088855	G	0.57971	0.42029	0.1672	0.5202	0.6944	0.4016	0.2883	NA	NA	NA	NA	NA	NA	NA	NA	NA
AC091978.1	ENSG00000286753	ENSG00000286753.1	lncRNA	-	5	5390210	5422229	5422116	5390096	3010	rs7737352	5718772	-296543	0.048979	0.0623863	0.00935047	0.987275	0.999982	-7.81737e-06	C	0.927536	0.072463	0.1558	0.1441	0.0079	0.1223	0.135	NA	NA	NA	NA	NA	NA	NA	NA	NA
AC091982.3	ENSG00000275765	ENSG00000275765.5	lncRNA	-	5	151149804	151151069	151771508	151770242	2334	rs4505934	151126585	23219	0.150683	-0.167582	2.77211e-06	0.0023505	0.0603471	-1.21934	G	0.826087	0.173913	0.2723	0.111	0.0218	0.159	0.1391	NA	NA	NA	NA	NA	NA	NA	NA	NA
AC092040.1	ENSG00000241111	ENSG00000241111.1	lncRNA	+	3	64053641	64088807	64067964	64103131	2297	rs9851094	63590493	-463148	0.0656492	-0.064768	0.00251004	0.651037	0.999982	-7.81737e-06	C	0.855072	0.144928	0.1566	0.1801	0.0635	0.1163	0.0644	NA	NA	NA	NA	NA	NA	NA	NA	NA
AC092042.1	ENSG00000227245	ENSG00000227245.1	lncRNA	+	3	43128972	43129560	43087479	43088068	1477	rs9809577	43528082	398522	0.0424624	0.0461374	0.0157005	0.89017	0.999982	-7.81737e-06	C	0.141304	0.858696	0.5257	0.7939	0.9395	0.8529	0.8384	NA	NA	NA	NA	NA	NA	NA	NA	NA
AC092042.3	ENSG00000273291	ENSG00000273291.5	protein_coding	+	3	42850939	43097363	42809446	43055871	2099	rs1346413	42930412	0	0.0480688	-0.218229	0.0100503	0.920762	0.999982	-7.81737e-06	T	0.054347	0.945652	0.646	0.9438	1	0.9751	0.9836	NA	NA	NA	NA	NA	NA	NA	NA	NA
AC092042.4	ENSG00000285766	ENSG00000285766.1	lncRNA	+	3	43129729	43131935	43088236	43090443	1473	rs4321511	43248955	117020	0.0507018	0.0779374	0.00815779	0.726671	0.999982	-7.81737e-06	G	0.177536	0.822464	0.4962	0.7781	0.7341	0.8588	0.8384	NA	NA	NA	NA	NA	NA	NA	NA	NA
AC092053.2	ENSG00000283849	ENSG00000283849.1	lncRNA	+	3	39194398	39196214	39152906	39154723	2384	rs140580253	39620886	424672	0.0697312	0.0677844	0.00182058	0.454123	0.999982	-7.81737e-06	T	0.945652	0.054347	0.0923	0.0303	0.003	0.0755	0.0613	NA	NA	NA	NA	NA	NA	NA	NA	NA
AC092053.3	ENSG00000284669	ENSG00000284669.1	lncRNA	+	3	39189773	39214443	39148281	39172952	2438	rs4676618	39281112	66669	0.0562433	0.4175	0.00526534	0.749812	0.999982	-7.81737e-06	T	0.275362	0.724638	0.236	0.8141	0.7798	0.7614	0.726	NA	NA	NA	NA	NA	NA	NA	NA	NA
AC092053.4	ENSG00000287620	ENSG00000287620.1	lncRNA	+	3	39219253	39221077	39177761	39179586	2398	rs11713672	39278708	57631	0.0680467	0.0580442	0.00207855	0.470939	0.999982	-7.81737e-06	C	0.652174	0.347826	0.0234	0.4712	0.5188	0.3897	0.4151	NA	NA	NA	NA	NA	NA	NA	NA	NA
AC092067.1	ENSG00000267234	ENSG00000267234.1	lncRNA	-	19	19512789	19513412	19402603	19401979	1724	rs73537455	19299431	213358	0.0782522	0.151234	0.000931052	0.300715	0.932257	-0.0304644	C	0.905797	0.094202	0.18	0.1888	0.123	0.0736	0.1697	NA	NA	NA	NA	NA	NA	NA	NA	NA
AC092068.2	ENSG00000267412	ENSG00000267412.1	lncRNA	-	19	2610154	2611860	2611862	2610155	3190	rs2286330	2223548	386606	0.0609577	0.0341154	0.00363127	0.906225	0.999982	-7.81737e-06	T	0.945652	0.054347	0.3389	0.0778	0.123	0.0219	0.1258	NA	NA	NA	NA	NA	NA	NA	NA	NA
AC092069.1	ENSG00000267458	ENSG00000267458.1	lncRNA	-	19	13054933	13055301	12944487	12944118	1698	rs11879366	13308222	-252921	0.0670193	0.804583	0.00225354	0.556761	0.999982	-7.81737e-06	G	0.945652	0.054347	0.0998	0.1282	0.1359	0.0586	0.0624	NA	NA	NA	NA	NA	NA	NA	NA	NA
AC092070.3	ENSG00000269288	ENSG00000269288.1	lncRNA	+	19	53743929	53745166	53240675	53241913	4529	rs76587173	54079874	334708	0.0855361	0.105571	0.000524341	0.735317	0.999982	-7.81737e-06	C	0.945652	0.054347	0.003	0.036	0.0833	0.0676	0.1544	NA	NA	NA	NA	NA	NA	NA	NA	NA
AC092114.1	ENSG00000260848	ENSG00000260848.2	lncRNA	+	16	73577827	73603208	73543927	73569309	2237	rs9923613	73511339	-66488	0.0809691	0.0542305	0.000751662	0.460283	0.999982	-7.81737e-06	A	0.706522	0.293478	0.4297	0.3732	0.4127	0.2177	0.3691	NA	NA	NA	NA	NA	NA	NA	NA	NA
AC092117.1	ENSG00000276791	ENSG00000276791.1	lncRNA	+	16	2827321	2830569	2777319	2780568	1783	rs12931440	2922432	91863	0.0699646	0.0531432	0.00178746	0.431021	0.997282	-0.001182	A	0.75	0.25	0.2088	0.2032	0.4385	0.2107	0.4898	NA	NA	NA	NA	NA	NA	NA	NA	NA
AC092118.1	ENSG00000187185	ENSG00000187185.4	lncRNA	+	16	57832099	57850850	57798186	57816946	2539	rs16959637	58047773	196923	0.0902274	0.0637725	0.000361985	0.370552	0.975811	-0.0106344	G	0.931159	0.06884	0.0008	0.0533	0.0833	0.0855	0.0961	NA	NA	NA	NA	NA	NA	NA	NA	NA
AC092118.2	ENSG00000276166	ENSG00000276166.1	lncRNA	+	16	57793271	57793936	57759358	57760024	2473	rs11646205	57314411	-478860	0.0609669	0.0642349	0.00362865	0.863207	0.999982	-7.81737e-06	T	0.539855	0.460145	0.5719	0.3833	0.5397	0.499	0.7209	NA	NA	NA	NA	NA	NA	NA	NA	NA
AC092119.2	ENSG00000274460	ENSG00000274460.1	lncRNA	-	16	21961540	21963029	21951708	21950218	738	rs7197954	21539925	421615	0.090359	0.111892	0.000358239	0.0708539	0.572886	-0.241932	T	0.746377	0.253623	0.0424	0.317	0.0645	0.3897	0.2444	NA	NA	NA	NA	NA	NA	NA	NA	NA
AC092119.3	ENSG00000275445	ENSG00000275445.1	lncRNA	-	16	22018802	22019383	22008062	22007480	732	rs146253252	22383317	-363934	0.062386	-0.0452424	0.00324503	0.423001	0.995592	-0.00191849	G	0.931159	0.06884	0.0303	0.0346	0.0317	0.0994	0.2045	NA	NA	NA	NA	NA	NA	NA	NA	NA
AC092120.1	ENSG00000261692	ENSG00000261692.1	lncRNA	-	16	89486484	89488634	89422226	89420075	3236	rs9922717	89041111	445373	0.0461469	-0.163734	0.0117073	0.971218	0.999982	-7.81737e-06	C	0.949275	0.050724	0.146	0.0778	0.001	0.0497	0.0757	NA	NA	NA	NA	NA	NA	NA	NA	NA
AC092120.3	ENSG00000287351	ENSG00000287351.1	lncRNA	+	16	89497397	89520086	89430988	89453678	3326	rs1542633	89339499	-157898	0.0563866	-0.0522338	0.00520615	0.852686	0.999982	-7.81737e-06	G	0.862319	0.137681	0.1195	0.0793	0.4206	0.0825	0.1738	NA	NA	NA	NA	NA	NA	NA	NA	NA
AC092123.1	ENSG00000261118	ENSG00000261118.1	lncRNA	-	16	89558426	89570868	89504460	89492017	3357	rs8063761	90027626	-456758	0.0643704	-0.0442519	0.00277579	0.673794	0.999982	-7.81737e-06	A	0.67029	0.32971	0.4297	0.1801	0.2798	0.2783	0.2485	NA	NA	NA	NA	NA	NA	NA	NA	NA
AC092127.1	ENSG00000260417	ENSG00000260417.1	lncRNA	+	16	85625873	85629326	85592266	85595720	3300	rs9922374	85292476	-333397	0.0800847	0.030283	0.000805907	0.645986	0.999982	-7.81737e-06	A	0.402174	0.597826	0.947	0.6686	0.5675	0.495	0.5644	NA	NA	NA	NA	NA	NA	NA	NA	NA
AC092127.2	ENSG00000270124	ENSG00000270124.1	lncRNA	-	16	85613616	85617177	85583571	85580009	3259	rs4297670	85296147	317469	0.0872691	0.033154	0.000457302	0.420059	0.995592	-0.00191849	G	0.728261	0.271739	0.2799	0.2378	0.2986	0.2614	0.2955	NA	NA	NA	NA	NA	NA	NA	NA	NA
AC092134.1	ENSG00000261707	ENSG00000261707.1	lncRNA	-	16	77775366	77776897	77743000	77741468	4471	rs17717463	77857170	-80273	0.0791353	0.113493	0.000868492	0.553625	0.999982	-7.81737e-06	G	0.90942	0.090579	0.0053	0.0447	0.2312	0.1024	0.0481	NA	NA	NA	NA	NA	NA	NA	NA	NA
AC092140.1	ENSG00000260621	ENSG00000260621.1	lncRNA	+	16	56443233	56445595	56409320	56411683	2434	rs55994220	56702883	257288	0.0840239	-0.113438	0.000590785	0.250615	0.893843	-0.0487389	C	0.916667	0.083333	0.0023	0.0735	0.001	0.0954	0.0613	NA	NA	NA	NA	NA	NA	NA	NA	NA
AC092140.2	ENSG00000274031	ENSG00000274031.1	lncRNA	-	16	56499555	56500074	56466162	56465642	2528	rs75815114	56578687	-78613	0.0584547	0.208618	0.00442281	0.803403	0.999982	-7.81737e-06	G	0.916667	0.083333	0.0061	0.1354	0.0813	0.0606	0.1718	NA	NA	NA	NA	NA	NA	NA	NA	NA
AC092143.2	ENSG00000259006	ENSG00000259006.1	lncRNA	-	16	89986236	89989070	89922662	89919827	2510	rs1946482	89762410	223826	0.0611094	0.0475499	0.00358817	0.689681	0.999982	-7.81737e-06	T	0.786232	0.213768	0.0098	0.3156	0.2996	0.1511	0.1452	NA	NA	NA	NA	NA	NA	NA	NA	NA
AC092143.3	ENSG00000267048	ENSG00000267048.1	lncRNA	+	16	89972566	89984641	89906157	89918233	2524	rs4374173	90103246	118605	0.0601339	0.0464838	0.00387471	0.690497	0.999982	-7.81737e-06	C	0.601449	0.398551	0.3381	0.3098	0.1974	0.4404	0.2597	NA	NA	NA	NA	NA	NA	NA	NA	NA
AC092145.1	ENSG00000261471	ENSG00000261471.1	lncRNA	+	16	84628000	84630432	84594393	84596826	4513	rs2646126	84888597	258165	0.105977	-0.0399054	0.000103717	0.234341	0.881873	-0.0545939	C	0.300725	0.699275	0.3601	0.7666	0.7857	0.6998	0.7219	NA	NA	NA	NA	NA	NA	NA	NA	NA
AC092155.1	ENSG00000226622	ENSG00000226622.6	lncRNA	-	2	62760817	62889964	62662829	62533681	1773	rs4428007	62724102	36715	0.104382	0.130245	0.000117766	0.0857517	0.627087	-0.202672	A	0.275362	0.724638	0.5643	0.647	0.7173	0.7604	0.8323	NA	NA	NA	NA	NA	NA	NA	NA	NA
AC092159.2	ENSG00000233296	ENSG00000233296.2	lncRNA	+	2	677187	697382	677186	697382	3595	rs12714416	671939	-5248	0.146566	-0.0283601	3.89113e-06	0.0076121	0.145841	-0.836119	A	0.264493	0.735507	0.6165	0.7032	0.8274	0.7584	0.6769	NA	NA	NA	NA	NA	NA	rs2293083	-0.369731	6.61823e-13
AC092162.2	ENSG00000230552	ENSG00000230552.6	lncRNA	-	2	177588343	177684038	176819310	176723614	2116	rs10497463	177937926	-253888	0.0881217	0.077579	0.000427521	0.175975	0.809253	-0.0919154	C	0.869565	0.130435	0.1528	0.1153	0.2073	0.1491	0.1585	NA	NA	NA	NA	NA	NA	NA	NA	NA
AC092164.1	ENSG00000226833	ENSG00000226833.6	lncRNA	-	2	28930378	28974588	28751722	28707511	2436	rs7583117	29298372	-323784	0.0615169	-1.32567	0.00347485	0.721604	0.999982	-7.81737e-06	C	0.608696	0.391304	0.7632	0.3905	0.5446	0.3698	0.453	NA	NA	NA	NA	NA	NA	NA	NA	NA
AC092168.2	ENSG00000232034	ENSG00000232034.1	lncRNA	+	2	101439124	101463682	100822661	100847220	2595	rs13025524	101550181	86499	0.0936117	0.130366	0.000276953	0.119243	0.717146	-0.144392	G	0.721014	0.278986	0.2375	0.2392	0.2282	0.327	0.2914	NA	NA	NA	NA	NA	NA	NA	NA	NA
AC092171.1	ENSG00000188365	ENSG00000188365.3	lncRNA	+	7	5459478	5462753	5419846	5423122	3304	rs35894452	5151201	-308277	0.0941228	-0.109108	0.00026597	0.215033	0.859696	-0.0656553	C	0.365942	0.634058	0.7829	0.5476	0.8145	0.5726	0.6851	NA	NA	NA	NA	NA	NA	NA	NA	NA
AC092171.3	ENSG00000234432	ENSG00000234432.4	lncRNA	-	7	5465909	5468558	5428927	5426277	3287	rs118161710	5911261	-442703	0.037092	-0.0504392	0.0241498	0.999982	0.999982	-7.81737e-06	C	0.945652	0.054347	0	0.0432	0	0.0755	0.0215	NA	NA	NA	NA	NA	NA	NA	NA	NA
AC092171.4	ENSG00000272953	ENSG00000272953.1	lncRNA	+	7	5465402	5466032	5425770	5426401	3285	rs112858081	5225090	-240312	0.0684068	-0.270658	0.00202051	0.749104	0.999982	-7.81737e-06	A	0.905797	0.094202	0.0174	0.0951	0.002	0.0944	0.0481	rs7789129	-0.183856	0.00197704	rs57071890	-0.248063	0.337439	rs11762179	-0.238001	5.90927e-05
AC092171.5	ENSG00000273084	ENSG00000273084.1	lncRNA	+	7	5468363	5469303	5428731	5429672	3278	rs12667716	5489294	19991	0.0636408	-0.10309	0.00293982	0.841104	0.999982	-7.81737e-06	G	0.898551	0.101449	0.0053	0.085	0.1002	0.1203	0.1278	NA	NA	NA	NA	NA	NA	NA	NA	NA
AC092192.1	ENSG00000282535	ENSG00000282535.1	lncRNA	+	19	176897	177913	176896	177913	2007	rs10415416	490081	312168	0.0863919	-0.189655	0.000490096	0.295316	0.929292	-0.0318479	C	0.626812	0.373188	0.3918	0.389	0.4216	0.4125	0.3262	NA	NA	NA	NA	NA	NA	NA	NA	NA
AC092275.1	ENSG00000287787	ENSG00000287787.1	lncRNA	+	16	85260810	85342782	85227203	85309176	3572	rs17775546	84988579	-272231	0.07142	-0.0587707	0.00159408	0.856592	0.999982	-7.81737e-06	C	0.811594	0.188406	0.2496	0.1124	0.0625	0.2326	0.1493	NA	NA	NA	NA	NA	NA	NA	NA	NA
AC092279.1	ENSG00000268362	ENSG00000268362.6	lncRNA	+	19	24216204	24260179	24033401	24077377	2136	rs11882379	24233429	0	0.0977446	0.8539	0.000199594	0.0665053	0.559611	-0.252114	G	0.804348	0.195652	0.1036	0.1513	0.0149	0.2187	0.2014	NA	NA	NA	NA	NA	NA	NA	NA	NA
AC092295.2	ENSG00000267309	ENSG00000267309.1	lncRNA	+	19	36980552	36981942	36489649	36491040	2084	rs75290072	36994279	12337	0.085453	-0.0661623	0.000527792	0.130842	0.737281	-0.132367	C	0.931159	0.06884	0.0098	0.1297	0.004	0.1103	0.0573	NA	NA	NA	NA	NA	NA	NA	NA	NA
AC092301.1	ENSG00000269148	ENSG00000269148.1	lncRNA	+	19	46333423	46334366	45830164	45831108	2294	rs62110743	46656087	321721	0.0671044	0.102199	0.00223851	0.621447	0.999982	-7.81737e-06	G	0.942029	0.057971	0.0008	0.0303	0.0893	0.0755	0.0787	NA	NA	NA	NA	NA	NA	NA	NA	NA
AC092329.4	ENSG00000284428	ENSG00000284428.1	lncRNA	-	19	23442709	23457053	23274251	23259906	2641	rs4614858	23137375	305334	0.0763422	0.878153	0.00108214	0.204278	0.848314	-0.0714436	C	0.945652	0.054347	0.0038	0.0504	0.001	0.1322	0.0358	NA	NA	NA	NA	NA	NA	NA	NA	NA
AC092332.1	ENSG00000260064	ENSG00000260064.1	lncRNA	-	16	80661449	80662276	80628379	80627551	3324	rs9935300	80442198	219251	0.0558106	-0.0364719	0.00544817	0.923927	0.999982	-7.81737e-06	T	0.224638	0.775362	0.4349	0.781	0.7659	0.8429	0.7413	NA	NA	NA	NA	NA	NA	NA	NA	NA
AC092338.1	ENSG00000260635	ENSG00000260635.1	lncRNA	+	16	22376443	22380368	22365121	22369047	844	rs7764	22345191	-31252	0.0769256	-0.0759235	0.00103357	0.253781	0.896016	-0.0476844	G	0.387681	0.612319	0.025	0.6239	0.5665	0.7127	0.5051	NA	NA	NA	NA	NA	NA	NA	NA	NA
AC092338.2	ENSG00000260790	ENSG00000260790.1	lncRNA	+	16	22386181	22389501	22374859	22378180	865	rs11863469	22600299	210798	0.0639473	0.0570848	0.00286977	0.497902	0.999982	-7.81737e-06	C	0.626812	0.373188	0.475	0.3429	0.4296	0.3807	0.4642	NA	NA	NA	NA	NA	NA	NA	NA	NA
AC092338.3	ENSG00000286808	ENSG00000286808.1	lncRNA	-	16	22342361	22354259	22342938	22331039	803	rs685268	22738086	-383827	0.0472958	-0.0986951	0.0106861	0.853723	0.999982	-7.81737e-06	A	0.224638	0.775362	0.829	0.7046	0.8284	0.672	0.7587	NA	NA	NA	NA	NA	NA	NA	NA	NA
AC092343.1	ENSG00000247345	ENSG00000247345.2	lncRNA	+	5	58335589	58359330	59039761	59063503	2784	rs6450482	57868045	-467544	0.0895264	0.0874888	0.000382609	0.237651	0.885884	-0.0526232	C	0.887681	0.112319	0.3638	0.219	0	0.1113	0.046	NA	NA	NA	NA	NA	NA	NA	NA	NA
AC092354.1	ENSG00000272354	ENSG00000272354.1	lncRNA	+	5	64316442	64316816	65020614	65020989	1763	rs187233890	64005301	-311141	0.0585261	-0.096763	0.004398	0.549343	0.999982	-7.81737e-06	T	0.815217	0.184783	0.0446	0.1268	0.0069	0.2356	0.0941	NA	NA	NA	NA	NA	NA	NA	NA	NA
AC092354.2	ENSG00000272370	ENSG00000272370.1	lncRNA	+	5	64315866	64316378	65020038	65020551	1763	rs112553708	64395935	79557	0.0714158	-0.0979232	0.0015946	0.297961	0.93036	-0.0313489	A	0.608696	0.391304	0.4092	0.4179	0.3423	0.4344	0.3722	NA	NA	NA	NA	NA	NA	NA	NA	NA
AC092368.3	ENSG00000261512	ENSG00000261512.2	lncRNA	-	16	46656774	46658363	46624451	46622861	535	rs4349173	46424746	232028	0.0369927	0.169602	0.0243436	0.993678	0.999982	-7.81737e-06	G	0.626812	0.373188	0.3722	0.3343	0.1845	0.34	0.3753	NA	NA	NA	NA	NA	NA	NA	NA	NA
AC092375.2	ENSG00000260306	ENSG00000260306.1	lncRNA	-	16	21805417	21807080	21795759	21794095	738	rs2733895	21816384	-9304	0.308569	-0.259377	1.85149e-12	1.2204e-08	1.72842e-06	-5.76235	A	0.724638	0.275362	0.2383	0.3458	0.4573	0.1978	0.3834	NA	NA	NA	NA	NA	NA	NA	NA	NA
AC092376.2	ENSG00000277954	ENSG00000277954.1	lncRNA	-	16	79236522	79240636	79206739	79202624	4021	rs7206881	78948837	287685	0.0743855	0.0692818	0.00126232	0.719262	0.999982	-7.81737e-06	C	0.891304	0.108696	0.3238	0.1037	0.0407	0.1491	0.1677	NA	NA	NA	NA	NA	NA	NA	NA	NA
AC092376.3	ENSG00000285918	ENSG00000285918.1	lncRNA	-	16	79242391	79245161	79211264	79208493	4036	rs8045611	79642849	-397688	0.0670916	0.0468837	0.00224077	0.877023	0.999982	-7.81737e-06	C	0.630435	0.369565	0.2511	0.4827	0.3661	0.3907	0.3088	NA	NA	NA	NA	NA	NA	NA	NA	NA
AC092384.3	ENSG00000261226	ENSG00000261226.1	lncRNA	-	16	89003188	89006059	88939651	88936779	3052	rs2277904	88689852	313336	0.0816705	0.0489606	0.000711235	0.48476	0.999982	-7.81737e-06	T	0.934783	0.065217	0.0144	0.0331	0.0804	0.0706	0.0337	NA	NA	NA	NA	NA	NA	NA	NA	NA
AC092418.2	ENSG00000287502	ENSG00000287502.1	lncRNA	-	3	57541309	57541781	57556054	57555581	1838	rs4399856	57080713	460596	0.0821173	-0.113844	0.000686622	0.135818	0.747306	-0.126502	C	0.655797	0.344203	0.1097	0.389	0.626	0.2465	0.3824	NA	NA	NA	NA	NA	NA	NA	NA	NA
AC092428.1	ENSG00000287665	ENSG00000287665.1	lncRNA	+	7	4765072	4768352	4725440	4728721	3393	rs1989577	4351532	-413540	0.0870403	-0.0499335	0.000465639	0.337712	0.959345	-0.0180253	G	0.514493	0.485507	0.7436	0.6412	0.4831	0.4493	0.6503	NA	NA	NA	NA	NA	NA	NA	NA	NA
AC092431.1	ENSG00000231024	ENSG00000231024.1	lncRNA	-	2	69927325	69940979	69713847	69700192	1753	rs6704754	69918657	8668	0.0474875	-0.0434247	0.0105248	0.716335	0.999982	-7.81737e-06	G	0.246377	0.753623	0.969	0.817	0.996	0.675	0.9029	NA	NA	NA	NA	NA	NA	NA	NA	NA
AC092436.3	ENSG00000250541	ENSG00000250541.1	lncRNA	+	4	25771889	25775199	25770266	25773577	2466	rs55664205	25490446	-281443	0.0963087	0.0663733	0.000223671	0.284076	0.920874	-0.0357997	G	0.916667	0.083333	0.0295	0.0951	0.2024	0.0567	0.044	NA	NA	NA	NA	NA	NA	NA	NA	NA
AC092445.1	ENSG00000286147	ENSG00000286147.1	lncRNA	+	4	107446559	107859797	106525401	106938640	2281	rs6853554	106947487	-499072	0.0498309	0.0205629	0.00874015	0.878568	0.999982	-7.81737e-06	G	0.663043	0.336957	0.2549	0.33	0.4385	0.2932	0.4836	NA	NA	NA	NA	NA	NA	NA	NA	NA
AC092468.1	ENSG00000241596	ENSG00000241596.1	lncRNA	+	3	115377381	115380126	115658533	115661279	1843	rs7627185	115274329	-103052	0.10402	-0.056907	0.000121217	0.0893821	0.637951	-0.195212	A	0.119565	0.880435	0.6354	0.8818	0.9375	0.8897	0.911	NA	NA	NA	NA	NA	NA	NA	NA	NA
AC092535.2	ENSG00000227189	ENSG00000227189.2	lncRNA	+	4	1145161	1147489	1151372	1153701	3140	rs3806760	987704	-157457	0.0644205	0.0344367	0.00276486	0.771025	0.999982	-7.81737e-06	A	0.32971	0.67029	0.6551	0.7435	0.5804	0.6829	0.8119	NA	NA	NA	NA	NA	NA	NA	NA	NA
AC092535.4	ENSG00000251652	ENSG00000251652.1	lncRNA	+	4	1107428	1126765	1113639	1132977	3111	rs36096962	1196580	69815	0.0712112	0.0650381	0.00162048	0.616689	0.999982	-7.81737e-06	T	0.847826	0.152174	0.2458	0.1066	0.4127	0.1044	0.2986	NA	NA	NA	NA	NA	NA	NA	NA	NA
AC092535.5	ENSG00000273179	ENSG00000273179.1	lncRNA	+	4	1161567	1161962	1167778	1168174	3148	rs28537704	1089182	-72385	0.0525632	-0.125964	0.00704091	0.948576	0.999982	-7.81737e-06	T	0.731884	0.268116	0.3533	0.2565	0.2629	0.328	0.3098	NA	NA	NA	NA	NA	NA	NA	NA	NA
AC092542.1	ENSG00000251399	ENSG00000251399.1	lncRNA	+	4	80517697	80518327	79596542	79597173	2108	rs76102569	80895631	377304	0.0606326	0.85771	0.00372547	0.53507	0.999982	-7.81737e-06	C	0.938406	0.061594	0.0068	0.062	0	0.1372	0.0184	NA	NA	NA	NA	NA	NA	NA	NA	NA
AC092567.2	ENSG00000286524	ENSG00000286524.1	lncRNA	-	2	63044900	63046841	62819706	62817764	1609	rs35650589	62613400	431500	0.0625044	0.0949624	0.00321493	0.540058	0.999982	-7.81737e-06	C	0.894928	0.105072	0.0439	0.1066	0.1567	0.0706	0.1278	NA	NA	NA	NA	NA	NA	NA	NA	NA
AC092574.1	ENSG00000272885	ENSG00000272885.1	lncRNA	-	4	409908	410326	416537	416118	2071	rs62637885	549016	-138690	0.117033	0.143729	4.28294e-05	0.027245	0.34304	-0.464655	C	0.369565	0.630435	0.5741	0.5778	0.5516	0.5676	0.5716	NA	NA	NA	NA	NA	NA	NA	NA	NA
AC092574.2	ENSG00000281016	ENSG00000281016.1	lncRNA	+	4	379964	447859	386174	454070	2140	rs79692917	885230	437371	0.0663936	0.262228	0.00236725	0.527063	0.999982	-7.81737e-06	T	0.949275	0.050724	0.0159	0.0418	0.0645	0.0557	0.1063	NA	NA	NA	NA	NA	NA	NA	NA	NA
AC092587.1	ENSG00000273155	ENSG00000273155.1	protein_coding	+	2	99771462	99811761	99154998	99195298	1721	rs13007308	99728548	-42914	0.12842	0.108228	1.71007e-05	0.00900559	0.164128	-0.784818	T	0.764493	0.235507	0.0083	0.2839	0.4157	0.2396	0.2352	NA	NA	NA	NA	NA	NA	NA	NA	NA
AC092608.1	ENSG00000248629	ENSG00000248629.1	lncRNA	+	4	157762512	157763388	156841359	156842236	2126	rs17231573	157837205	73817	0.122667	0.265197	2.72201e-05	0.0198826	0.282886	-0.548388	C	0.735507	0.264493	0.1157	0.2291	0.0516	0.329	0.3528	NA	NA	NA	NA	NA	NA	NA	NA	NA
AC092611.1	ENSG00000251455	ENSG00000251455.1	lncRNA	+	4	152595636	152599045	151674483	151677893	2036	rs72730184	152758668	159623	0.0558965	0.0282517	0.00541139	0.58704	0.999982	-7.81737e-06	G	0.945652	0.054347	0.0045	0.062	0.001	0.1024	0.0491	NA	NA	NA	NA	NA	NA	NA	NA	NA
AC092614.1	ENSG00000227542	ENSG00000227542.1	lncRNA	-	2	192093892	192110898	191246172	191229165	1801	rs17439247	192091308	2584	0.0619985	0.052574	0.00334556	0.611523	0.999982	-7.81737e-06	G	0.423913	0.576087	0.0915	0.5259	0.6409	0.5577	0.5521	NA	NA	NA	NA	NA	NA	NA	NA	NA
AC092620.1	ENSG00000241772	ENSG00000241772.2	lncRNA	+	2	139326661	139332028	138569090	138574458	1888	rs75782528	139105166	-221495	0.0619582	0.209479	0.00335618	0.512937	0.999982	-7.81737e-06	T	0.942029	0.057971	0.0408	0.0476	0	0.0696	0.0409	NA	NA	NA	NA	NA	NA	NA	NA	NA
AC092620.2	ENSG00000260059	ENSG00000260059.1	lncRNA	-	2	139357234	139359996	138602426	138599663	1937	rs77682178	139806426	-446430	0.0751655	0.0699079	0.00118716	0.265294	0.904161	-0.0437542	T	0.786232	0.213768	0.0113	0.1902	0.2113	0.2157	0.1718	NA	NA	NA	NA	NA	NA	NA	NA	NA
AC092645.2	ENSG00000286545	ENSG00000286545.1	lncRNA	+	2	112997199	113001952	112239621	112244375	1736	rs138615173	113199955	198003	0.0379799	0.103247	0.022484	0.968755	0.999982	-7.81737e-06	G	0.898551	0.101449	0.0688	0.0821	0	0.161	0.1401	NA	NA	NA	NA	NA	NA	NA	NA	NA
AC092647.5	ENSG00000249773	ENSG00000249773.3	protein_coding	+	7	55954971	56022932	55887277	55955239	2544	rs6972914	55955281	0	0.120418	-0.0853008	3.26265e-05	0.0177507	0.265269	-0.576314	T	0.228261	0.771739	0.9856	0.7925	0.9454	0.7475	0.7751	NA	NA	NA	NA	NA	NA	NA	NA	NA
AC092650.1	ENSG00000230773	ENSG00000230773.9	lncRNA	-	2	48151321	48541363	48314224	47924181	2971	rs6715381	48825955	-284592	0.0931496	-0.0356412	0.000287274	0.258216	0.900515	-0.0455093	T	0.184783	0.815217	0.8933	0.8631	1	0.7893	0.8476	NA	NA	NA	NA	NA	NA	NA	NA	NA
AC092652.1	ENSG00000231758	ENSG00000231758.3	lncRNA	-	2	144386703	144413748	143656179	143629133	1707	rs112743214	144686279	-272531	0.0677961	0.473537	0.00211995	0.446704	0.999982	-7.81737e-06	C	0.923913	0.076087	0.2057	0.1268	0.0298	0.0865	0.0716	rs10189240	0.252154	0.0016005	rs16858800	-0.969204	0.252882	rs7570097	-0.131342	0.175969
AC092652.2	ENSG00000257277	ENSG00000257277.2	lncRNA	-	2	144431885	144498863	143741294	143674315	1677	rs6430031	144258900	172985	0.0751777	0.42696	0.00118602	0.318006	0.94595	-0.0241317	G	0.836957	0.163043	0.27	0.2997	0.2242	0.1451	0.2945	NA	NA	NA	NA	NA	NA	NA	NA	NA
AC092652.3	ENSG00000283994	ENSG00000283994.1	lncRNA	+	2	144359087	144366328	143601517	143608759	1694	rs73003364	144195655	-163432	0.0535801	0.0668058	0.00649725	0.809899	0.999982	-7.81737e-06	T	0.822464	0.177536	0.3162	0.3948	0.3165	0.1581	0.2996	NA	NA	NA	NA	NA	NA	NA	NA	NA
AC092653.1	ENSG00000273245	ENSG00000273245.1	lncRNA	-	2	73977384	73977913	73750786	73750256	1779	rs10177833	74457718	-479805	0.0792057	-0.167553	0.000863689	0.216737	0.861975	-0.0645055	A	0.528986	0.471014	0.534	0.5	0.625	0.4384	0.2986	NA	NA	NA	NA	NA	NA	NA	NA	NA
AC092666.1	ENSG00000241449	ENSG00000241449.6	lncRNA	+	7	149730743	149773744	150033653	150076655	2971	rs79181967	149761616	0	0.0990013	0.0612858	0.000180649	0.117236	0.713258	-0.146753	C	0.775362	0.224638	0.2595	0.2061	0.1359	0.3211	0.3487	NA	NA	NA	NA	NA	NA	NA	NA	NA
AC092667.1	ENSG00000230393	ENSG00000230393.1	lncRNA	+	2	100721382	100723966	100104919	100107504	2194	rs74340261	100696827	-24555	0.0617548	0.0263185	0.00341037	0.51401	0.999982	-7.81737e-06	C	0.826087	0.173913	0.0507	0.2061	0.2827	0.1839	0.2014	NA	NA	NA	NA	NA	NA	NA	NA	NA
AC092681.3	ENSG00000273011	ENSG00000273011.1	lncRNA	+	7	149587829	149588505	149890739	149891416	2603	rs1004200	149523277	-64552	0.0630352	0.0639492	0.00308337	0.732795	0.999982	-7.81737e-06	A	0.648551	0.351449	0.7027	0.3732	0.4286	0.3052	0.3282	NA	NA	NA	NA	NA	NA	NA	NA	NA
AC092687.3	ENSG00000272275	ENSG00000272275.1	lncRNA	-	2	10908002	10910184	10770058	10767875	3244	rs6724670	11220831	-310647	0.110274	0.237323	7.36011e-05	0.088082	0.634178	-0.197789	C	0.949275	0.050724	0.2935	0.0476	0.001	0.0467	0.0276	NA	NA	NA	NA	NA	NA	NA	NA	NA
AC092691.1	ENSG00000239268	ENSG00000239268.3	lncRNA	-	3	117391002	117716439	117997592	117672154	2992	rs79720909	117887490	-171051	0.0497816	-0.225757	0.00877438	0.936925	0.999982	-7.81737e-06	C	0.916667	0.083333	0	0.1052	0.0198	0.0467	0.0184	NA	NA	NA	NA	NA	NA	NA	NA	NA
AC092691.3	ENSG00000242816	ENSG00000242816.2	lncRNA	+	3	117438707	117513231	117719859	117794384	2357	rs2904196	117346618	-92089	0.0555803	-0.0249232	0.00554809	0.793243	0.999982	-7.81737e-06	T	0.297101	0.702899	0.6399	0.7911	0.5843	0.7346	0.8078	NA	NA	NA	NA	NA	NA	NA	NA	NA
AC092718.1	ENSG00000245059	ENSG00000245059.2	lncRNA	+	16	81110925	81112466	81077319	81078861	3588	rs2580273	80888279	-222646	0.0996123	-0.0277482	0.000172094	0.13994	0.755706	-0.121647	A	0.576087	0.423913	0.5454	0.3098	0.3522	0.4761	0.4335	NA	NA	NA	NA	NA	NA	NA	NA	NA
AC092718.2	ENSG00000260213	ENSG00000260213.6	lncRNA	-	16	81050398	81069364	81035759	81016792	3614	rs28542735	80584987	465411	0.0684895	-0.0332451	0.0020074	0.726375	0.999982	-7.81737e-06	T	0.768116	0.231884	0.2859	0.3314	0.1667	0.2734	0.2147	NA	NA	NA	NA	NA	NA	NA	NA	NA
AC092718.3	ENSG00000260643	ENSG00000260643.2	protein_coding	-	16	81087193	81129901	81096296	81053587	3667	rs7192401	80935790	151403	0.058302	0.0895067	0.00447638	0.916744	0.999982	-7.81737e-06	C	0.793478	0.206522	0.0197	0.2478	0.2024	0.2485	0.1166	NA	NA	NA	NA	NA	NA	NA	NA	NA
AC092718.4	ENSG00000261061	ENSG00000261061.1	lncRNA	+	16	81064376	81065090	81030770	81031485	3559	rs8044870	81183266	118176	0.0826127	-0.128947	0.000660327	0.43987	0.999295	-0.000306276	A	0.054347	0.945652	0.8056	0.951	0.8889	0.9493	0.9775	NA	NA	NA	NA	NA	NA	NA	NA	NA
AC092718.5	ENSG00000261141	ENSG00000261141.1	lncRNA	+	16	81088907	81090031	81055301	81056426	3545	rs876672	81571600	481569	0.060971	0.0461193	0.00362749	0.869738	0.999982	-7.81737e-06	A	0.905797	0.094202	0.0076	0.1297	0.2986	0.0855	0.1575	NA	NA	NA	NA	NA	NA	NA	NA	NA
AC092718.6	ENSG00000261838	ENSG00000261838.5	lncRNA	+	16	81103460	81110203	81069854	81076598	3599	rs7500996	81295902	185699	0.063013	-0.0319736	0.00308874	0.832746	0.999982	-7.81737e-06	T	0.706522	0.293478	0.3086	0.2781	0.2163	0.2207	0.1738	NA	NA	NA	NA	NA	NA	NA	NA	NA
AC092718.8	ENSG00000284512	ENSG00000284512.1	protein_coding	-	16	81055922	81129889	81096284	81022316	3782	rs17761499	80818676	237246	0.0594102	0.0220703	0.00410204	0.901292	0.999982	-7.81737e-06	T	0.82971	0.17029	0.0174	0.1643	0.002	0.2803	0.0685	NA	NA	NA	NA	NA	NA	NA	NA	NA
AC092747.4	ENSG00000275764	ENSG00000275764.1	lncRNA	+	12	27190034	27191893	27037100	27038960	2597	rs708174	27243860	51967	0.143386	-0.38106	5.0521e-06	0.00402624	0.0915473	-1.03835	G	0.684783	0.315217	0.1316	0.2176	0.0357	0.4453	0.2004	NA	NA	NA	NA	NA	NA	NA	NA	NA
AC092755.2	ENSG00000259238	ENSG00000259238.1	lncRNA	+	15	59980717	59981617	59688517	59689418	2285	rs72749190	59834127	-146590	0.117416	0.0738984	4.15328e-05	0.0506589	0.496905	-0.303726	C	0.894928	0.105072	0.0265	0.098	0.0069	0.1561	0.1145	NA	NA	NA	NA	NA	NA	NA	NA	NA
AC092756.1	ENSG00000259771	ENSG00000259771.1	lncRNA	-	15	59558920	59563361	59271162	59266720	2088	rs74020335	59568552	-5191	0.0606494	-0.1556	0.00372052	0.662315	0.999982	-7.81737e-06	G	0.855072	0.144928	0.2458	0.1023	0.1022	0.1889	0.1411	NA	NA	NA	NA	NA	NA	NA	NA	NA
AC092757.2	ENSG00000259732	ENSG00000259732.1	lncRNA	+	15	59413234	59425449	59121034	59133250	1906	rs201332238	59415936	0	0.104109	-0.203046	0.00012036	0.0634822	0.54761	-0.261529	T	0.713768	0.286232	0.1278	0.3026	0.375	0.2326	0.0419	NA	NA	NA	NA	NA	NA	NA	NA	NA
AC092757.3	ENSG00000277144	ENSG00000277144.1	lncRNA	-	15	59407747	59408288	59116089	59115547	1870	rs113376869	59262465	145282	0.0927614	0.142172	0.000296237	0.137357	0.750103	-0.124879	C	0.822464	0.177536	0.1195	0.196	0.3472	0.1928	0.4826	NA	NA	NA	NA	NA	NA	NA	NA	NA
AC092794.1	ENSG00000274987	ENSG00000274987.1	lncRNA	+	12	25363587	25364167	25210652	25211233	2935	rs11615239	25286052	-77535	0.14099	-0.314622	6.14763e-06	0.00737309	0.142328	-0.846709	T	0.699275	0.300725	0.062	0.1974	0.5159	0.3151	0.2495	NA	NA	NA	NA	NA	NA	NA	NA	NA
AC092794.2	ENSG00000275197	ENSG00000275197.1	lncRNA	+	12	25378038	25378599	25225103	25225665	2935	rs11615239	25286052	-91986	0.123684	-0.10939	2.50768e-05	0.0246594	0.323257	-0.490451	T	0.699275	0.300725	0.062	0.1974	0.5159	0.3151	0.2495	NA	NA	NA	NA	NA	NA	NA	NA	NA
AC092800.1	ENSG00000236390	ENSG00000236390.1	lncRNA	-	1	201642234	201643272	201674144	201673105	2582	rs10920243	201701062	-57790	0.0689075	0.0468378	0.00194246	0.686625	0.999982	-7.81737e-06	T	0.663043	0.336957	0.3192	0.3761	0.1369	0.4354	0.1442	NA	NA	NA	NA	NA	NA	NA	NA	NA
AC092801.1	ENSG00000226876	ENSG00000226876.3	lncRNA	+	1	246271929	246277168	246108626	246113866	3613	rs376579997	246647741	370573	0.0798738	0.102709	0.00081941	0.376609	0.978107	-0.00961376	T	0.916667	0.083333	0.1142	0.1282	0.1062	0.1203	0.1043	NA	NA	NA	NA	NA	NA	NA	NA	NA
AC092802.1	ENSG00000226026	ENSG00000226026.6	lncRNA	-	1	95627233	95699538	95233982	95161676	2497	rs617649	96066973	-367435	0.0473982	0.0829481	0.0105996	0.947782	0.999982	-7.81737e-06	A	0.615942	0.384058	0.2617	0.4611	0.5139	0.4334	0.3303	NA	NA	NA	NA	NA	NA	NA	NA	NA
AC092802.2	ENSG00000228852	ENSG00000228852.6	lncRNA	-	1	95708724	95744496	95278940	95243167	2202	rs11165363	95746524	-2028	0.045196	0.217249	0.0126269	0.954269	0.999982	-7.81737e-06	T	0.634058	0.365942	0.1059	0.4942	0.3552	0.4225	0.4387	NA	NA	NA	NA	NA	NA	NA	NA	NA
AC092802.3	ENSG00000231992	ENSG00000231992.1	lncRNA	+	1	95585704	95604110	95120147	95138554	2422	rs1341644	95108332	-477372	0.0561454	0.0623912	0.00530615	0.824577	0.999982	-7.81737e-06	T	0.597826	0.402174	0.2685	0.4049	0.5556	0.3668	0.3712	NA	NA	NA	NA	NA	NA	NA	NA	NA
AC092807.2	ENSG00000272691	ENSG00000272691.1	lncRNA	-	1	86044184	86044425	85578742	85578500	2664	rs35623935	85567644	476540	0.0932058	0.171673	0.000285998	0.171028	0.802311	-0.0956572	G	0.630435	0.369565	0.2103	0.3242	0.4127	0.3628	0.4519	NA	NA	NA	NA	NA	NA	NA	NA	NA
AC092807.3	ENSG00000282057	ENSG00000282057.1	lncRNA	-	1	85947965	86043933	85578250	85482281	2888	rs2737817	85986057	0	0.0465571	0.887709	0.0113318	0.971507	0.999982	-7.81737e-06	T	0.492754	0.507246	0.5076	0.5014	0.502	0.496	0.4969	NA	NA	NA	NA	NA	NA	NA	NA	NA
AC092809.2	ENSG00000232628	ENSG00000232628.6	lncRNA	-	1	224396444	224401327	224213625	224208741	2032	rs6682551	224352258	44186	0.115668	0.106519	4.77876e-05	0.0438657	0.456742	-0.340329	T	0.485507	0.514493	0.6331	0.5778	0.5972	0.4274	0.3773	NA	NA	NA	NA	NA	NA	NA	NA	NA
AC092809.4	ENSG00000237101	ENSG00000237101.1	lncRNA	+	1	224407316	224415745	224219613	224228043	2023	rs6426088	224440659	24914	0.0779993	-0.0648469	0.000949779	0.291897	0.926765	-0.0330301	T	0.097826	0.902174	0.795	0.9582	0.8968	0.9433	0.9264	NA	NA	NA	NA	NA	NA	NA	NA	NA
AC092828.1	ENSG00000253284	ENSG00000253284.2	lncRNA	+	12	19300009	19307593	19147074	19154659	2541	rs11044522	19541201	233608	0.0627483	0.13334	0.00315378	0.637622	0.999982	-7.81737e-06	C	0.905797	0.094202	0.3321	0.0432	0.2272	0.0398	0.0317	NA	NA	NA	NA	NA	NA	NA	NA	NA
AC092835.1	ENSG00000233757	ENSG00000233757.6	protein_coding	+	2	95873284	95925522	95207535	95259774	557	rs7603710	95426449	-446835	0.0401936	-0.0775413	0.018824	0.718909	0.999982	-7.81737e-06	C	0.572464	0.427536	0.7776	0.3242	0.5585	0.4066	0.3814	NA	NA	NA	NA	NA	NA	NA	NA	NA
AC092839.2	ENSG00000234943	ENSG00000234943.2	lncRNA	-	2	54772506	54773814	54546677	54545368	2468	rs2567975	55045484	-271670	0.0627419	0.129024	0.00315537	0.66555	0.999982	-7.81737e-06	C	0.394928	0.605072	0.5325	0.5648	0.623	0.6501	0.5695	NA	NA	NA	NA	NA	NA	NA	NA	NA
AC092849.2	ENSG00000241357	ENSG00000241357.1	lncRNA	+	7	100032881	100034133	100435257	100436510	1397	rs4461819	100533822	499689	0.0570139	0.0487707	0.00495482	0.567862	0.999982	-7.81737e-06	T	0.431159	0.568841	0.6831	0.6484	0.8165	0.4076	0.6677	NA	NA	NA	NA	NA	NA	NA	NA	NA
AC092868.2	ENSG00000259735	ENSG00000259735.1	lncRNA	-	15	59640848	59652088	59359889	59348648	2189	rs62002722	59566061	74787	0.0480092	-0.184172	0.0100979	0.930319	0.999982	-7.81737e-06	C	0.865942	0.134058	0.1195	0.1009	0.0427	0.1889	0.1247	NA	NA	NA	NA	NA	NA	NA	NA	NA
AC092896.2	ENSG00000285836	ENSG00000285836.1	lncRNA	+	3	113717630	113735108	113998782	114016261	1439	rs60514468	113627657	-89973	0.0687377	-0.0684757	0.00196858	0.460088	0.999982	-7.81737e-06	G	0.949275	0.050724	0.2663	0.0432	0.001	0.0427	0.0695	NA	NA	NA	NA	NA	NA	NA	NA	NA
AC092903.2	ENSG00000248787	ENSG00000248787.2	lncRNA	-	3	125626609	125635203	125916360	125907765	3778	rs2947675	125491289	135320	0.129206	0.236314	1.60463e-05	0.0302137	0.365959	-0.436568	T	0.105072	0.894928	0.857	0.8977	0.994	0.8787	0.9448	NA	NA	NA	NA	NA	NA	NA	NA	NA
AC092910.3	ENSG00000242622	ENSG00000242622.2	lncRNA	+	3	119813743	119855630	120094895	120136783	2014	rs13066380	119522764	-290979	0.0596502	0.11159	0.0040252	0.557677	0.999982	-7.81737e-06	T	0.061594	0.938406	0.5446	0.8963	0.998	0.9215	0.953	NA	NA	NA	NA	NA	NA	NA	NA	NA
AC092943.2	ENSG00000286913	ENSG00000286913.1	lncRNA	-	3	159429642	159449435	159731646	159711852	1896	rs2049115	159217862	211780	0.0754678	-0.0248369	0.00115925	0.292065	0.926765	-0.0330301	A	0.532609	0.467391	0.2595	0.4222	0.7034	0.493	0.6483	NA	NA	NA	NA	NA	NA	NA	NA	NA
AC092944.1	ENSG00000243176	ENSG00000243176.6	lncRNA	+	3	156891991	157099054	157174201	157381265	2433	rs4680344	156892462	0	0.0964983	0.158685	0.000220333	0.0920296	0.644743	-0.190614	T	0.536232	0.463768	0.4909	0.621	0.5456	0.3559	0.3661	NA	NA	NA	NA	NA	NA	NA	NA	NA
AC092944.3	ENSG00000286361	ENSG00000286361.1	lncRNA	-	3	156952370	156952938	157235149	157234580	2043	rs115002039	156792875	159495	0.0461391	0.061046	0.0117145	0.851892	0.999982	-7.81737e-06	G	0.938406	0.061594	0.0666	0.0274	0.0724	0.0179	0.2035	NA	NA	NA	NA	NA	NA	NA	NA	NA
AC092953.2	ENSG00000273261	ENSG00000273261.1	lncRNA	-	3	182639029	182639726	182921938	182921240	1976	rs4859235	182323972	315057	0.0727239	0.117122	0.00143865	0.371109	0.976232	-0.0104468	A	0.326087	0.673913	0.7489	0.549	0.4821	0.7604	0.5634	NA	NA	NA	NA	NA	NA	NA	NA	NA
AC092969.1	ENSG00000240086	ENSG00000240086.7	lncRNA	-	3	134857312	135158730	135439888	135138469	2461	rs12488680	134854882	2430	0.0530294	-0.0463904	0.0067862	0.928611	0.999982	-7.81737e-06	G	0.949275	0.050724	0.0144	0.062	0.1647	0.0398	0.2045	NA	NA	NA	NA	NA	NA	NA	NA	NA
AC093010.2	ENSG00000241490	ENSG00000241490.1	lncRNA	+	3	113933161	113955051	114214313	114236204	1376	rs13094677	113818348	-114813	0.107836	0.0282394	8.94279e-05	0.0613916	0.540817	-0.26695	A	0.706522	0.293478	0.0908	0.2853	0.2589	0.2962	0.2403	NA	NA	NA	NA	NA	NA	NA	NA	NA
AC093010.3	ENSG00000259976	ENSG00000259976.3	lncRNA	-	3	114033349	114048561	114329714	114314501	1360	rs28897165	113548890	484459	0.0720821	0.390965	0.00151316	0.38569	0.98324	-0.00734027	G	0.880435	0.119565	0.0068	0.134	0.247	0.1481	0.2986	NA	NA	NA	NA	NA	NA	NA	NA	NA
AC093110.1	ENSG00000238018	ENSG00000238018.2	lncRNA	-	2	54888149	54907182	54680045	54661011	2553	rs72808606	55015604	-108422	0.0933736	0.618178	0.000282224	0.222626	0.866371	-0.0622961	G	0.797101	0.202899	0.1142	0.1484	0.12	0.2584	0.2178	NA	NA	NA	NA	NA	NA	NA	NA	NA
AC093151.2	ENSG00000229901	ENSG00000229901.1	lncRNA	-	1	41840677	41841341	41375669	41375004	2284	rs141799862	42128151	-286810	0.100445	0.144825	0.000161081	0.106076	0.683079	-0.165529	G	0.894928	0.105072	0.09	0.2334	0.4008	0.0408	0.1033	NA	NA	NA	NA	NA	NA	NA	NA	NA
AC093151.3	ENSG00000235358	ENSG00000235358.2	lncRNA	+	1	41708046	41750533	41242373	41284861	2410	rs12036051	41647664	-60382	0.61666	0.627235	6.77497e-30	2.422e-21	4.0371e-18	-17.3939	A	0.822464	0.177536	0.0121	0.245	0.2728	0.1133	0.1002	NA	NA	NA	NA	NA	NA	NA	NA	NA
AC093155.3	ENSG00000267561	ENSG00000267561.2	protein_coding	+	1	87458693	87634887	86993009	87169204	2222	rs79653393	87612070	0	0.080089	0.206363	0.000805637	0.295483	0.929292	-0.0318479	A	0.934783	0.065217	0.0129	0.0519	0	0.0596	0.0184	NA	NA	NA	NA	NA	NA	NA	NA	NA
AC093157.1	ENSG00000233184	ENSG00000233184.7	lncRNA	+	1	101491401	101556069	101025844	101090513	2585	rs111264676	101033582	-457819	0.074641	0.242165	0.00123719	0.385236	0.982868	-0.00750481	T	0.449275	0.550725	0.4017	0.5519	0.5675	0.5785	0.5491	NA	NA	NA	NA	NA	NA	NA	NA	NA
AC093157.2	ENSG00000235795	ENSG00000235795.1	lncRNA	+	1	101461030	101461816	100995473	100996260	2294	rs10875368	101762118	300302	0.0754329	-0.0811981	0.00116244	0.334852	0.958317	-0.0184906	G	0.768116	0.231884	0.0393	0.2378	0.1954	0.2833	0.364	NA	NA	NA	NA	NA	NA	NA	NA	NA
AC093158.1	ENSG00000237324	ENSG00000237324.3	lncRNA	-	1	74807264	74844486	74378802	74341579	1594	rs17095504	74984220	-139734	0.0865116	0.456525	0.000485485	0.334356	0.958268	-0.0185131	T	0.945652	0.054347	0.3321	0.0461	0.0754	0.0278	0.0706	NA	NA	NA	NA	NA	NA	NA	NA	NA
AC093227.1	ENSG00000267152	ENSG00000267152.1	lncRNA	-	19	38219488	38221544	37730643	37728586	1739	rs181273893	38615003	-393459	0.0510858	0.191507	0.00791358	0.705212	0.999982	-7.81737e-06	G	0.894928	0.105072	0.0424	0.0576	0.121	0.0865	0.0849	NA	NA	NA	NA	NA	NA	NA	NA	NA
AC093227.3	ENSG00000287496	ENSG00000287496.1	lncRNA	+	19	38219498	38221634	37728596	37730733	1739	rs7260226	38523206	301572	0.0674729	-0.193585	0.00217454	0.338152	0.959707	-0.0178612	T	0.188406	0.811594	0.6278	0.8718	0.8155	0.7813	0.771	NA	NA	NA	NA	NA	NA	NA	NA	NA
AC093249.2	ENSG00000260167	ENSG00000260167.1	lncRNA	+	16	30597229	30619914	30585907	30608593	774	rs8058719	30462635	-134594	0.0512734	-0.0473364	0.00779696	0.561314	0.999982	-7.81737e-06	T	0.771739	0.228261	0.6846	0.1916	0.0258	0.2028	0.2045	NA	NA	NA	NA	NA	NA	NA	NA	NA
AC093249.6	ENSG00000261840	ENSG00000261840.3	lncRNA	-	16	30709029	30710379	30699058	30697707	728	rs62057183	30744826	-34447	0.0497199	0.366038	0.00881736	0.55261	0.999982	-7.81737e-06	C	0.949275	0.050724	0.0045	0.0432	0.002	0.1272	0.0521	NA	NA	NA	NA	NA	NA	NA	NA	NA
AC093274.1	ENSG00000249359	ENSG00000249359.3	lncRNA	-	5	21323983	21341484	21341375	21323873	2105	rs62348290	21307523	16460	0.116007	-0.0507302	4.65089e-05	0.0190813	0.277055	-0.557435	A	0.07971	0.92029	0.671	0.9496	0.9048	0.9682	0.953	NA	NA	NA	NA	NA	NA	NA	NA	NA
AC093278.2	ENSG00000261269	ENSG00000261269.1	lncRNA	-	5	71735731	71738214	72442387	72439903	1713	rs62361977	71697594	38137	0.060181	0.0843047	0.00386035	0.547075	0.999982	-7.81737e-06	T	0.923913	0.076087	0.0113	0.0706	0	0.1342	0.0419	NA	NA	NA	NA	NA	NA	NA	NA	NA
AC093297.1	ENSG00000248779	ENSG00000248779.1	lncRNA	+	5	44753052	44765846	44752949	44765744	1372	rs2330553	44415669	-337383	0.0363318	0.0358351	0.0256762	0.860945	0.999982	-7.81737e-06	C	0.615942	0.384058	0.3169	0.3689	0.4573	0.3827	0.2485	NA	NA	NA	NA	NA	NA	NA	NA	NA
AC093297.2	ENSG00000272335	ENSG00000272335.1	lncRNA	+	5	44826179	44828694	44826076	44828592	1260	rs74600139	44446273	-379906	0.0329876	-0.174382	0.0336629	0.91	0.999982	-7.81737e-06	T	0.793478	0.206522	0.0174	0.1513	0.2758	0.1561	0.1237	NA	NA	NA	NA	NA	NA	NA	NA	NA
AC093323.1	ENSG00000170846	ENSG00000170846.17	protein_coding	+	4	6665124	6678482	6663396	6676755	2915	rs6824405	6667035	0	0.150952	-0.315201	2.71132e-06	0.00486539	0.106171	-0.973993	T	0.568841	0.431159	0.2655	0.4207	0.1617	0.4652	0.407	NA	NA	NA	NA	NA	NA	NA	NA	NA
AC093330.1	ENSG00000266844	ENSG00000266844.1	lncRNA	+	18	74686647	74696118	76974690	76984162	3712	rs35586067	74873512	177394	0.0861675	0.0795464	0.000498853	0.472743	0.999982	-7.81737e-06	C	0.724638	0.275362	0.2239	0.3516	0.2302	0.2366	0.1881	NA	NA	NA	NA	NA	NA	NA	NA	NA
AC093330.3	ENSG00000287680	ENSG00000287680.1	lncRNA	+	18	74754821	74756695	77042864	77044739	3784	rs1789138	74880228	123533	0.0716172	-0.0998139	0.00156953	0.780649	0.999982	-7.81737e-06	T	0.054347	0.945652	0.7307	0.9222	0.9911	0.9036	0.8497	NA	NA	NA	NA	NA	NA	NA	NA	NA
AC093334.1	ENSG00000259437	ENSG00000259437.1	lncRNA	+	15	67212150	67224093	66919811	66931755	2541	rs17206172	67095870	-116280	0.0767545	0.0901477	0.00104758	0.474009	0.999982	-7.81737e-06	T	0.934783	0.065217	0.0575	0.0504	0.0446	0.0865	0.0389	NA	NA	NA	NA	NA	NA	NA	NA	NA
AC093382.1	ENSG00000226276	ENSG00000226276.1	lncRNA	-	2	216804032	216806442	215941719	215939308	2256	rs2680183	216489841	314191	0.0609811	-0.0574167	0.00362461	0.797488	0.999982	-7.81737e-06	G	0.427536	0.572464	0.3964	0.5303	0.7024	0.5229	0.6258	NA	NA	NA	NA	NA	NA	NA	NA	NA
AC093388.1	ENSG00000272979	ENSG00000272979.1	lncRNA	-	2	191318819	191319247	190454521	190454092	1851	rs291467	191186951	131868	0.0663204	0.333544	0.00238093	0.373594	0.977069	-0.0100746	A	0.942029	0.057971	0.2708	0.049	0	0.0318	0.0245	NA	NA	NA	NA	NA	NA	NA	NA	NA
AC093390.1	ENSG00000232057	ENSG00000232057.1	lncRNA	+	2	1828185	1832439	1824412	1828667	2752	rs374179900	1572440	-255745	0.0886358	0.349873	0.000410506	0.264816	0.903981	-0.0438407	C	0.800725	0.199275	0.5272	0.2349	0.1706	0.1759	0.2699	rs12467139	0.237896	4.23339e-07	rs148189998	0.986432	0.10587	rs4072464	0.210458	9.46606e-11
AC093418.1	ENSG00000287649	ENSG00000287649.1	lncRNA	+	3	59794996	59797036	59809269	59811310	3547	rs13086424	59982062	185026	0.117205	-0.0246653	4.22433e-05	0.0633335	0.547293	-0.26178	C	0.449275	0.550725	0.2458	0.4568	0.5605	0.5875	0.3885	NA	NA	NA	NA	NA	NA	NA	NA	NA
AC093422.2	ENSG00000225063	ENSG00000225063.1	lncRNA	-	1	205202950	205205995	205236867	205233821	2271	rs10751435	205318321	-112326	0.0914128	-0.0259615	0.000329596	0.199956	0.842803	-0.0742739	T	0.438406	0.561594	0.3722	0.7003	0.4762	0.5974	0.4755	NA	NA	NA	NA	NA	NA	NA	NA	NA
AC093423.2	ENSG00000230735	ENSG00000230735.1	lncRNA	+	1	90095285	90141945	89629725	89676386	1867	rs12083359	90321527	179582	0.0566389	0.0527834	0.00510355	0.742011	0.999982	-7.81737e-06	T	0.873188	0.126812	0.0787	0.1182	0.2044	0.0676	0.2342	NA	NA	NA	NA	NA	NA	NA	NA	NA
AC093424.1	ENSG00000270457	ENSG00000270457.1	lncRNA	-	1	59754976	59755312	59289640	59289303	1744	rs61788274	59713125	41851	0.068893	0.161368	0.00194467	0.488423	0.999982	-7.81737e-06	G	0.942029	0.057971	0.0015	0.013	0.001	0.0577	0.0123	NA	NA	NA	NA	NA	NA	NA	NA	NA
AC093425.1	ENSG00000224609	ENSG00000224609.8	lncRNA	-	1	59597605	59762163	59296491	59131932	2179	rs12733512	59646978	0	0.322697	0.44909	4.49782e-13	6.769e-08	8.12398e-06	-5.09023	C	0.818841	0.181159	0.0424	0.1282	0.1349	0.2266	0.1564	NA	NA	NA	NA	NA	NA	NA	NA	NA
AC093433.2	ENSG00000287870	ENSG00000287870.1	lncRNA	+	1	77714319	77716511	77248633	77250826	2024	rs6680677	77955577	239066	0.0808852	0.0387976	0.000756643	0.297699	0.930287	-0.0313832	T	0.26087	0.73913	0.4501	0.6888	0.7788	0.7853	0.8344	NA	NA	NA	NA	NA	NA	NA	NA	NA
AC093458.1	ENSG00000273293	ENSG00000273293.1	lncRNA	-	7	149578449	149578669	149881580	149881359	2597	rs73467562	149126391	452058	0.207576	0.421721	2.21646e-08	0.00104032	0.03184	-1.49703	A	0.931159	0.06884	0.1838	0.0634	0.0556	0.0517	0.0859	NA	NA	NA	NA	NA	NA	NA	NA	NA
AC093484.2	ENSG00000264739	ENSG00000264739.1	lncRNA	-	17	16317839	16320003	16416689	16414524	1870	rs561823	16405893	-85890	0.0780002	-0.0253427	0.000949712	0.277534	0.917502	-0.0373931	G	0.333333	0.666667	0.4304	0.7478	0.6776	0.6769	0.5286	NA	NA	NA	NA	NA	NA	NA	NA	NA
AC093484.3	ENSG00000265401	ENSG00000265401.1	lncRNA	-	17	16285467	16285983	16382669	16382152	1749	rs4563072	15863606	421861	0.0623701	-2.43276	0.00324908	0.665464	0.999982	-7.81737e-06	C	0.050724	0.949275	0.7617	0.9582	0.9821	0.995	0.9908	NA	NA	NA	NA	NA	NA	NA	NA	NA
AC093484.4	ENSG00000266651	ENSG00000266651.1	lncRNA	-	17	16343794	16344266	16440952	16440479	1936	rs2324082	15868291	475503	0.0439418	0.0508991	0.013953	0.942765	0.999982	-7.81737e-06	G	0.445652	0.554348	0.7678	0.5605	0.4663	0.5398	0.4826	NA	NA	NA	NA	NA	NA	NA	NA	NA
AC093495.1	ENSG00000228242	ENSG00000228242.6	lncRNA	+	3	14186138	14207478	14144637	14165978	2704	rs4428160	14253587	46109	0.100879	-0.346779	0.000155622	0.120069	0.718168	-0.143774	A	0.471014	0.528986	0.4788	0.4986	0.5456	0.5318	0.4622	NA	NA	NA	NA	NA	NA	NA	NA	NA
AC093510.1	ENSG00000255647	ENSG00000255647.3	lncRNA	+	5	89705818	89706486	90410000	90410669	1399	rs12514774	89589404	-116414	0.0610199	-0.0619206	0.00361353	0.512319	0.999982	-7.81737e-06	C	0.847826	0.152174	0.0098	0.1715	0.1905	0.1421	0.2474	NA	NA	NA	NA	NA	NA	NA	NA	NA
AC093510.2	ENSG00000260871	ENSG00000260871.1	lncRNA	-	5	89684286	89685180	90389363	90388468	1364	rs4916678	89604380	79906	0.0700331	0.0803696	0.00177785	0.335784	0.958495	-0.01841	G	0.902174	0.097826	0.003	0.2233	0.1488	0.0905	0.0481	NA	NA	NA	NA	NA	NA	NA	NA	NA
AC093512.1	ENSG00000274904	ENSG00000274904.1	lncRNA	-	16	30075628	30076146	30064825	30064306	905	rs62056375	29857901	217727	0.0684038	0.115915	0.00202099	0.289188	0.925127	-0.0337986	G	0.876812	0.123188	0.1104	0.0648	0.0357	0.1282	0.0951	NA	NA	NA	NA	NA	NA	NA	NA	NA
AC093512.2	ENSG00000285043	ENSG00000285043.1	protein_coding	+	16	30064412	30081741	30053090	30070420	911	rs62056316	30458692	376951	0.0654252	0.303243	0.00255468	0.3625	0.970648	-0.0129385	G	0.826087	0.173913	0.056	0.1282	0.0198	0.1909	0.1861	NA	NA	NA	NA	NA	NA	NA	NA	NA
AC093525.3	ENSG00000260436	ENSG00000260436.1	lncRNA	-	16	2621572	2622354	2572353	2571570	1561	rs161427	2324303	297269	0.0677419	-0.110124	0.002129	0.48347	0.999982	-7.81737e-06	A	0.387681	0.612319	0.2526	0.6124	0.4871	0.5855	0.4632	NA	NA	NA	NA	NA	NA	NA	NA	NA
AC093525.4	ENSG00000261140	ENSG00000261140.1	lncRNA	-	16	2619045	2621937	2571936	2569043	1563	rs2717673	3117118	-495181	0.0683455	-0.234226	0.00203026	0.511942	0.999982	-7.81737e-06	T	0.177536	0.822464	0.6944	0.8602	0.9415	0.7664	0.8487	NA	NA	NA	NA	NA	NA	NA	NA	NA
AC093525.6	ENSG00000261613	ENSG00000261613.2	lncRNA	-	16	2604062	2606061	2556060	2554060	1521	rs139666893	2736113	-130052	0.139098	0.141579	7.1757e-06	0.00555296	0.116822	-0.932474	G	0.818841	0.181159	0.0144	0.2305	0.0516	0.2515	0.183	NA	NA	NA	NA	NA	NA	NA	NA	NA
AC093535.1	ENSG00000250602	ENSG00000250602.6	lncRNA	-	5	125708170	125844713	126509021	126372477	3095	rs10055040	125663900	44270	0.0668316	0.208344	0.00228706	0.620151	0.999982	-7.81737e-06	A	0.594203	0.405797	0.2844	0.4092	0.371	0.4155	0.3681	NA	NA	NA	NA	NA	NA	NA	NA	NA
AC093567.1	ENSG00000267764	ENSG00000267764.1	lncRNA	-	18	46352423	46361141	48834770	48826051	2181	rs4939827	46453463	-92322	0.0554592	0.069985	0.00560136	0.910555	0.999982	-7.81737e-06	T	0.434783	0.565217	0.6952	0.6499	0.6895	0.4682	0.7188	NA	NA	NA	NA	NA	NA	NA	NA	NA
AC093575.1	ENSG00000287647	ENSG00000287647.1	lncRNA	-	1	77897000	77903289	77437604	77431314	1891	rs1167207	77763071	133929	0.0422914	0.0554747	0.0159164	0.937301	0.999982	-7.81737e-06	A	0.173913	0.826087	0.8737	0.8876	0.8631	0.7972	0.9162	NA	NA	NA	NA	NA	NA	NA	NA	NA
AC093577.1	ENSG00000287797	ENSG00000287797.1	lncRNA	+	1	93443823	93452924	92978265	92987367	1688	rs71650502	93135639	-308184	0.0584031	-0.0352738	0.00444083	0.361969	0.970488	-0.01301	G	0.884058	0.115942	0.0552	0.0994	0.0169	0.1223	0.0266	NA	NA	NA	NA	NA	NA	NA	NA	NA
AC093583.1	ENSG00000242048	ENSG00000242048.3	lncRNA	+	7	151503577	151507906	151806490	151810820	2400	rs13235118	151635238	127332	0.0786072	-0.0414396	0.000905376	0.499947	0.999982	-7.81737e-06	C	0.724638	0.275362	0.2383	0.2176	0.1399	0.2932	0.1697	NA	NA	NA	NA	NA	NA	NA	NA	NA
AC093585.1	ENSG00000229996	ENSG00000229996.1	lncRNA	-	2	241949463	241950161	241010744	241010045	3022	rs77415253	241779795	169668	0.0577271	0.150479	0.00468389	0.876181	0.999982	-7.81737e-06	G	0.942029	0.057971	0.0008	0.0447	0.0099	0.0736	0.0419	NA	NA	NA	NA	NA	NA	NA	NA	NA
AC093591.2	ENSG00000261668	ENSG00000261668.1	lncRNA	-	4	128761354	128765195	127844040	127840198	1320	rs1824331	128766074	-879	0.105883	-0.061016	0.000104496	0.0213397	0.295848	-0.528932	C	0.898551	0.101449	0.0023	0.2089	0.1567	0.1491	0.136	NA	NA	NA	NA	NA	NA	NA	NA	NA
AC093599.2	ENSG00000287642	ENSG00000287642.1	lncRNA	-	4	153855669	153857913	152936761	152934516	1723	rs13129425	153547872	307797	0.0622548	0.0418294	0.00327872	0.708282	0.999982	-7.81737e-06	C	0.06884	0.931159	0.7542	0.9669	0.9087	0.9583	0.954	NA	NA	NA	NA	NA	NA	NA	NA	NA
AC093620.1	ENSG00000241269	ENSG00000241269.1	lncRNA	+	7	5459459	5460398	5419827	5420767	3297	rs13238344	5849399	389001	0.0711863	0.105366	0.00162366	0.703348	0.999982	-7.81737e-06	G	0.413043	0.586957	0.1884	0.6023	0.6746	0.6342	0.5092	NA	NA	NA	NA	NA	NA	NA	NA	NA
AC093627.3	ENSG00000240093	ENSG00000240093.1	lncRNA	-	7	182936	194180	194180	182935	2674	rs147231311	444082	-249902	0.0686014	0.0629313	0.00198981	0.790782	0.999982	-7.81737e-06	G	0.934783	0.065217	0.0038	0.0461	0	0.0845	0.0133	NA	NA	NA	NA	NA	NA	NA	NA	NA
AC093627.4	ENSG00000240859	ENSG00000240859.3	lncRNA	+	7	149550	155465	149549	155465	2585	rs74209217	378598	223133	0.101175	-0.103431	0.000151997	0.145847	0.764946	-0.116369	T	0.217391	0.782609	0.8729	0.6095	0.8482	0.7316	0.7781	NA	NA	NA	NA	NA	NA	NA	NA	NA
AC093627.5	ENSG00000242474	ENSG00000242474.3	lncRNA	-	7	135854	149527	149527	135853	2569	rs10245361	148717	0	0.298799	0.38442	4.84716e-12	1.76429e-07	1.88327e-05	-4.72509	C	0.942029	0.057971	0.1906	0.0231	0.1726	0.005	0.0726	NA	NA	NA	NA	NA	NA	NA	NA	NA
AC093627.6	ENSG00000242611	ENSG00000242611.2	lncRNA	+	7	77039	81178	77038	81178	2330	rs149298865	301709	220531	0.110079	0.0826361	7.47599e-05	0.13517	0.746813	-0.126788	G	0.902174	0.097826	0.0045	0.0447	0.001	0.1054	0.0552	NA	NA	NA	NA	NA	NA	NA	NA	NA
AC093635.1	ENSG00000272663	ENSG00000272663.1	lncRNA	-	2	48667183	48667736	48440597	48440043	2467	rs72816441	48293382	373801	0.0680283	0.094384	0.00208157	0.548909	0.999982	-7.81737e-06	A	0.931159	0.06884	0.0008	0.0043	0.3125	0.0089	0.0266	NA	NA	NA	NA	NA	NA	NA	NA	NA
AC093668.1	ENSG00000270249	ENSG00000270249.2	protein_coding	-	7	102181949	102232891	102592444	102541501	1659	rs2960260	101955975	225974	0.0641539	-0.0491962	0.00282348	0.496137	0.999982	-7.81737e-06	A	0.862319	0.137681	0.1354	0.1513	0.3254	0.1421	0.2209	NA	NA	NA	NA	NA	NA	NA	NA	NA
AC093673.1	ENSG00000232533	ENSG00000232533.1	lncRNA	-	7	143076786	143077588	143380495	143379692	1192	rs113464377	142598105	478681	0.0764223	0.796509	0.00107534	0.250634	0.893843	-0.0487389	C	0.931159	0.06884	0.0076	0.0476	0.0476	0.1133	0.1084	NA	NA	NA	NA	NA	NA	NA	NA	NA
AC093675.1	ENSG00000286904	ENSG00000286904.1	lncRNA	-	2	112796956	112812914	112055337	112039378	1844	rs4848241	112762314	34642	0.0630005	0.08453	0.0030918	0.541309	0.999982	-7.81737e-06	C	0.724638	0.275362	0.031	0.1844	0.1696	0.2873	0.2301	NA	NA	NA	NA	NA	NA	NA	NA	NA
AC093675.2	ENSG00000287141	ENSG00000287141.1	lncRNA	-	2	112818662	112821286	112063709	112061084	1802	rs201887180	112369492	449170	0.0468168	0.0599079	0.0111004	0.887661	0.999982	-7.81737e-06	G	0.869565	0.130435	0.1036	0.0821	0.1399	0.1143	0.1022	NA	NA	NA	NA	NA	NA	NA	NA	NA
AC093677.2	ENSG00000269559	ENSG00000269559.2	lncRNA	-	4	75022229	75024090	74158373	74156511	1728	rs28473526	74978894	43335	0.0465683	0.0121329	0.0113217	0.829812	0.999982	-7.81737e-06	A	0.481884	0.518116	0.1498	0.6427	0.3313	0.6014	0.545	NA	NA	NA	NA	NA	NA	NA	NA	NA
AC093690.1	ENSG00000223522	ENSG00000223522.2	lncRNA	-	2	28529931	28533427	28310560	28307063	1903	rs931947	28600458	-67031	0.0584759	0.168999	0.00441545	0.689179	0.999982	-7.81737e-06	T	0.083333	0.916667	0.8585	0.9553	0.994	0.9125	0.8845	rs12617913	0.187129	0.0217526	rs67489060	0.519182	0.0282757	rs2005181	-0.259662	0.055606
AC093726.2	ENSG00000273183	ENSG00000273183.1	lncRNA	+	7	154748140	154748817	154956429	154957107	3339	rs12719628	154594472	-153668	0.0972804	-0.152813	0.000207083	0.189334	0.831197	-0.0802962	G	0.15942	0.84058	0.9372	0.8213	0.756	0.8509	0.8057	NA	NA	NA	NA	NA	NA	NA	NA	NA
AC093732.1	ENSG00000233845	ENSG00000233845.1	lncRNA	-	2	47262419	47267663	47040524	47035279	2718	rs11125113	47271430	-3767	0.0833035	-0.0950661	0.000625319	0.303174	0.934476	-0.0294317	G	0.663043	0.336957	0.3366	0.4035	0.6448	0.2505	0.3538	NA	NA	NA	NA	NA	NA	NA	NA	NA
AC093732.2	ENSG00000272814	ENSG00000272814.1	lncRNA	-	2	47183755	47184027	46956888	46956615	2772	rs13006872	47316197	-132170	0.0647287	0.171124	0.0026986	0.754279	0.999982	-7.81737e-06	A	0.873188	0.126812	0.2292	0.0922	0.1835	0.1431	0.0951	NA	NA	NA	NA	NA	NA	NA	NA	NA
AC093752.2	ENSG00000250950	ENSG00000250950.1	lncRNA	+	4	120377506	120378432	119456350	119457277	3134	rs11098499	120187611	-189895	0.252373	-0.884654	3.97882e-10	1.64109e-06	0.000132196	-3.87878	C	0.688406	0.311594	0.2088	0.2867	0.3899	0.3022	0.181	NA	NA	NA	NA	NA	NA	NA	NA	NA
AC093766.1	ENSG00000250501	ENSG00000250501.3	lncRNA	+	4	139694692	139724721	138773537	138803567	2487	rs13150560	139588619	-106073	0.0799416	0.0413467	0.000815044	0.362121	0.970488	-0.01301	G	0.811594	0.188406	0.0212	0.2305	0.0377	0.3201	0.2188	NA	NA	NA	NA	NA	NA	NA	NA	NA
AC093772.1	ENSG00000248491	ENSG00000248491.6	lncRNA	-	4	128015566	128391724	127470569	127094410	2854	rs10428477	128290263	0	0.103896	0.0547669	0.00012242	0.0522554	0.504488	-0.297149	G	0.278986	0.721014	0.764	0.6556	0.8938	0.6352	0.7413	NA	NA	NA	NA	NA	NA	NA	NA	NA
AC093788.1	ENSG00000273449	ENSG00000273449.1	lncRNA	+	4	164450924	164451849	163529771	163530697	1981	rs4621387	164814300	362451	0.0919881	0.18339	0.000314933	0.126102	0.728085	-0.137818	A	0.521739	0.478261	0.4002	0.4006	0.3016	0.5527	0.4663	NA	NA	NA	NA	NA	NA	NA	NA	NA
AC093797.1	ENSG00000233110	ENSG00000233110.1	lncRNA	+	4	186509064	186515157	185587909	185594003	3151	rs56748748	186906526	391369	0.0977909	1.08759	0.000198863	0.263148	0.902462	-0.0445713	T	0.90942	0.090579	0.2526	0.0677	0.1518	0.0437	0.0583	NA	NA	NA	NA	NA	NA	NA	NA	NA
AC093799.1	ENSG00000272950	ENSG00000272950.1	lncRNA	+	7	97952166	97952742	98322853	98323430	2445	rs58699591	97876704	-75462	0.173166	-0.159046	4.25053e-07	0.000509173	0.0176815	-1.75248	C	0.818841	0.181159	0.2345	0.2032	0.2351	0.1511	0.2935	NA	NA	NA	NA	NA	NA	NA	NA	NA
AC093801.1	ENSG00000248388	ENSG00000248388.5	lncRNA	+	4	177590773	177627299	176669621	176706145	3088	rs74776557	177481886	-108887	0.0675998	0.140109	0.00215295	0.615398	0.999982	-7.81737e-06	C	0.90942	0.090579	0.0023	0.2233	0.3294	0.004	0.0675	NA	NA	NA	NA	NA	NA	NA	NA	NA
AC093817.2	ENSG00000286133	ENSG00000286133.2	lncRNA	-	4	158489884	158745408	157824256	157568731	2610	rs78402419	158853768	-108360	0.0662928	0.0462257	0.00238612	0.515587	0.999982	-7.81737e-06	A	0.891304	0.108696	0.0227	0.111	0.0119	0.1889	0.0777	NA	NA	NA	NA	NA	NA	NA	NA	NA
AC093827.4	ENSG00000284968	ENSG00000284968.1	lncRNA	-	4	87845783	87857354	86936202	86924630	1675	rs13123621	87921757	-64403	0.0640407	0.267146	0.00284876	0.463575	0.999982	-7.81737e-06	C	0.876812	0.123188	0.0242	0.134	0.0337	0.2068	0.1217	NA	NA	NA	NA	NA	NA	NA	NA	NA
AC093827.5	ENSG00000285458	ENSG00000285458.1	protein_coding	-	4	87807626	87857330	86936178	86886472	1727	rs7656914	87320213	487413	0.0436479	0.0688588	0.0142837	0.841852	0.999982	-7.81737e-06	G	0.673913	0.326087	0.1611	0.2795	0.3978	0.3728	0.4499	NA	NA	NA	NA	NA	NA	NA	NA	NA
AC093849.1	ENSG00000261646	ENSG00000261646.1	lncRNA	-	4	174388985	174391192	173470041	173467833	1827	rs7663630	173903197	485788	0.044185	0.124153	0.0136852	0.978325	0.999982	-7.81737e-06	C	0.126812	0.873188	0.6369	0.902	0.9325	0.8439	0.8732	NA	NA	NA	NA	NA	NA	NA	NA	NA
AC093849.2	ENSG00000286039	ENSG00000286039.1	lncRNA	+	4	174430785	174432915	173509633	173511764	1910	rs880962	174362201	-68584	0.089336	-0.132313	0.000388413	0.206932	0.851527	-0.0698017	G	0.648551	0.351449	0.3888	0.3199	0.2966	0.2634	0.5153	NA	NA	NA	NA	NA	NA	NA	NA	NA
AC093849.3	ENSG00000286226	ENSG00000286226.1	lncRNA	+	4	174366185	174367747	173445033	173446596	1770	rs1975436	174400594	32847	0.0647804	0.103274	0.00268766	0.616928	0.999982	-7.81737e-06	G	0.507246	0.492754	0.3722	0.4251	0.5347	0.4583	0.6104	NA	NA	NA	NA	NA	NA	NA	NA	NA
AC093849.4	ENSG00000288025	ENSG00000288025.1	lncRNA	+	4	174318922	174330710	173397770	173409559	1740	rs4645198	174673416	342706	0.0758927	-0.164602	0.00112112	0.350228	0.964321	-0.0157782	T	0.438406	0.561594	0.5764	0.6542	0.7659	0.4433	0.5828	NA	NA	NA	NA	NA	NA	NA	NA	NA
AC093864.1	ENSG00000248356	ENSG00000248356.1	lncRNA	-	4	146563489	146571776	145650624	145642336	1957	rs59824043	146884794	-313018	0.045659	0.0574542	0.0121704	0.952687	0.999982	-7.81737e-06	T	0.90942	0.090579	0.3139	0.0634	0.1399	0.0586	0.1012	NA	NA	NA	NA	NA	NA	NA	NA	NA
AC093866.1	ENSG00000251095	ENSG00000251095.7	lncRNA	+	4	90332112	90647903	89410960	89726752	3314	rs34952537	90112103	-220009	0.066145	0.0809084	0.00241401	0.65168	0.999982	-7.81737e-06	A	0.894928	0.105072	0.1868	0.0965	0	0.1113	0.1002	NA	NA	NA	NA	NA	NA	NA	NA	NA
AC093879.1	ENSG00000248152	ENSG00000248152.2	lncRNA	-	4	113894429	113993118	113071962	112973272	2118	rs62316610	113496349	398080	0.0699863	-0.316324	0.0017844	0.551123	0.999982	-7.81737e-06	C	0.927536	0.072463	0.0053	0.0576	0.2192	0.0577	0.1748	NA	NA	NA	NA	NA	NA	NA	NA	NA
AC093879.2	ENSG00000249373	ENSG00000249373.2	lncRNA	-	4	113952444	113955707	113034551	113031287	1928	rs12647986	114024585	-68878	0.0373651	0.0471904	0.0236243	0.994211	0.999982	-7.81737e-06	T	0.692029	0.307971	0.4818	0.2723	0.1756	0.3598	0.2045	NA	NA	NA	NA	NA	NA	NA	NA	NA
AC093884.1	ENSG00000286239	ENSG00000286239.1	protein_coding	-	2	224621976	224810016	223945299	223757258	2967	rs72970840	225283770	-473754	0.0777431	0.0305797	0.000969135	0.355469	0.967954	-0.0141454	A	0.82971	0.17029	0.3737	0.1095	0.119	0.1958	0.2168	NA	NA	NA	NA	NA	NA	NA	NA	NA
AC093890.2	ENSG00000286055	ENSG00000286055.1	lncRNA	+	4	144931391	144933751	144010237	144012598	2807	rs141626330	145316841	383090	0.06316	-0.0472263	0.00305322	0.431399	0.997282	-0.001182	A	0.492754	0.507246	0.2352	0.5274	0.4325	0.505	0.7597	NA	NA	NA	NA	NA	NA	NA	NA	NA
AC093895.1	ENSG00000249001	ENSG00000249001.5	lncRNA	-	4	88489188	88655108	87733956	87568035	3130	rs66489673	88479645	9543	0.106267	0.61733	0.000101349	0.165341	0.792894	-0.100785	G	0.884058	0.115942	0.326	0.0706	0.0248	0.1252	0.0511	NA	NA	NA	NA	NA	NA	NA	NA	NA
AC093899.2	ENSG00000251569	ENSG00000251569.1	protein_coding	+	2	170335991	170382432	169479480	169525922	2534	rs202044758	170702044	319612	0.0611026	-0.14685	0.00359008	0.712976	0.999982	-7.81737e-06	T	0.880435	0.119565	0.2526	0.1124	0.0714	0.1004	0.0869	NA	NA	NA	NA	NA	NA	NA	NA	NA
AC093928.1	ENSG00000286952	ENSG00000286952.1	lncRNA	+	3	57327112	57334215	57293083	57300187	2101	rs78413816	56864116	-462996	0.0658186	0.0488746	0.00247681	0.529553	0.999982	-7.81737e-06	G	0.931159	0.06884	0.1483	0.0778	0.2073	0.0229	0.0266	NA	NA	NA	NA	NA	NA	NA	NA	NA
AC095033.1	ENSG00000230427	ENSG00000230427.1	lncRNA	+	1	95527153	95533101	95061596	95067545	2495	rs259332	95741812	208711	0.0909795	0.0356776	0.000341087	0.169242	0.7991	-0.0973986	T	0.532609	0.467391	0.5106	0.3963	0.5258	0.4583	0.4571	NA	NA	NA	NA	NA	NA	NA	NA	NA
AC095055.1	ENSG00000270681	ENSG00000270681.1	lncRNA	+	4	152061144	152062255	151139991	151141103	1459	rs79360301	152135943	73688	0.0308903	0.147839	0.0399423	0.936519	0.999982	-7.81737e-06	A	0.17029	0.82971	0.4274	0.7262	0.7788	0.7972	0.591	NA	NA	NA	NA	NA	NA	NA	NA	NA
AC095056.1	ENSG00000250877	ENSG00000250877.1	lncRNA	+	4	73188746	73196468	72323028	72330751	2350	rs79880193	73676688	480220	0.10924	0.087097	7.99432e-05	0.073519	0.582693	-0.23456	T	0.905797	0.094202	0.2239	0.2363	0.0486	0.1113	0.0695	NA	NA	NA	NA	NA	NA	NA	NA	NA
AC095057.3	ENSG00000260296	ENSG00000260296.1	lncRNA	+	4	40168296	40169451	40166675	40167831	2668	rs278976	40392125	222674	0.061869	-0.147841	0.00337984	0.807329	0.999982	-7.81737e-06	T	0.876812	0.123188	0.2337	0.1657	0.1022	0.1958	0.184	NA	NA	NA	NA	NA	NA	NA	NA	NA
AC095059.1	ENSG00000248627	ENSG00000248627.1	lncRNA	-	4	93754837	93759993	92838842	92833685	1570	rs1433666	94252360	-492367	0.0419476	0.058422	0.0163594	0.851632	0.999982	-7.81737e-06	G	0.347826	0.652174	0.702	0.5245	0.7153	0.5865	0.6074	NA	NA	NA	NA	NA	NA	NA	NA	NA
AC096537.1	ENSG00000233384	ENSG00000233384.3	lncRNA	-	1	224795833	224803922	224616220	224608130	1968	rs71644799	225042058	-238136	0.132844	0.0300152	1.1944e-05	0.00716881	0.139793	-0.854515	T	0.887681	0.112319	0.0129	0.0994	0.0595	0.167	0.1104	NA	NA	NA	NA	NA	NA	NA	NA	NA
AC096541.1	ENSG00000225028	ENSG00000225028.1	lncRNA	+	1	48283739	48285909	47818066	47820237	1899	rs6588498	48231984	-51755	0.0617797	-0.111061	0.00340368	0.697186	0.999982	-7.81737e-06	G	0.65942	0.34058	0.5129	0.2608	0.2986	0.3678	0.1953	NA	NA	NA	NA	NA	NA	NA	NA	NA
AC096564.1	ENSG00000245293	ENSG00000245293.3	lncRNA	-	4	108784630	108910835	107989679	107863473	2108	rs4956089	108285882	498748	0.0541463	-0.137802	0.00621309	0.804431	0.999982	-7.81737e-06	G	0.235507	0.764493	0.9334	0.7738	0.7014	0.6789	0.6033	NA	NA	NA	NA	NA	NA	NA	NA	NA
AC096564.2	ENSG00000249604	ENSG00000249604.1	lncRNA	-	4	108857188	108862411	107941255	107936031	1875	rs17508925	109165396	-302985	0.040506	0.083011	0.0183588	0.965071	0.999982	-7.81737e-06	A	0.942029	0.057971	0.003	0.0144	0.001	0.0775	0.0654	NA	NA	NA	NA	NA	NA	NA	NA	NA
AC096570.1	ENSG00000228999	ENSG00000228999.4	lncRNA	-	2	22155535	22759194	22536322	21932662	2167	rs6719784	23015755	-256561	0.0765457	0.0856761	0.00106494	0.333266	0.957715	-0.0187639	A	0.934783	0.065217	0.1899	0.1009	0.1567	0.0567	0.0685	NA	NA	NA	NA	NA	NA	NA	NA	NA
AC096586.1	ENSG00000272936	ENSG00000272936.1	lncRNA	+	4	44706423	44706982	44704405	44704965	2947	rs66768431	44899677	192695	0.0598219	-0.0806051	0.00397111	0.649647	0.999982	-7.81737e-06	A	0.655797	0.344203	0.4228	0.3631	0.4087	0.2783	0.2658	NA	NA	NA	NA	NA	NA	NA	NA	NA
AC096586.2	ENSG00000273369	ENSG00000273369.1	lncRNA	-	4	44695964	44696403	44694386	44693946	2941	rs13103090	44409692	286272	0.0785403	-0.256465	0.000910161	0.216835	0.861975	-0.0645055	C	0.583333	0.416667	0.1475	0.4222	0.3393	0.3608	0.4397	NA	NA	NA	NA	NA	NA	NA	NA	NA
AC096642.1	ENSG00000277007	ENSG00000277007.1	lncRNA	+	1	219444117	219446729	219270774	219273387	2515	rs2820461	219578414	131685	0.141884	-0.153273	5.71397e-06	0.00560489	0.117459	-0.930115	A	0.434783	0.565217	0.466	0.6571	0.8095	0.5239	0.5358	NA	NA	NA	NA	NA	NA	NA	NA	NA
AC096642.2	ENSG00000287676	ENSG00000287676.1	lncRNA	+	1	219468325	219471010	219294982	219297668	2557	rs145866022	219584015	113005	0.0319085	-0.193587	0.0367549	0.996059	0.999982	-7.81737e-06	G	0.931159	0.06884	0.0023	0.0346	0.001	0.0716	0.0746	NA	NA	NA	NA	NA	NA	NA	NA	NA
AC096649.1	ENSG00000229750	ENSG00000229750.1	lncRNA	+	2	176032633	176033250	175167904	175168522	1821	rs6753084	175570749	-461884	0.0775255	0.0315309	0.000985884	0.260532	0.901352	-0.0451057	C	0.481884	0.518116	0.0998	0.683	0.7788	0.4553	0.5133	NA	NA	NA	NA	NA	NA	NA	NA	NA
AC096659.1	ENSG00000235149	ENSG00000235149.1	lncRNA	+	4	186839295	186840614	185918140	185919460	3397	rs28368861	187289089	448475	0.0770331	0.0404438	0.00102486	0.631321	0.999982	-7.81737e-06	C	0.525362	0.474638	0.6172	0.5	0.6101	0.3698	0.5245	NA	NA	NA	NA	NA	NA	NA	NA	NA
AC096667.1	ENSG00000283839	ENSG00000283839.1	lncRNA	-	2	185458305	185463735	184599008	184593577	1941	rs13415342	185723188	-259453	0.0875616	0.0308505	0.00044686	0.104547	0.679971	-0.167509	G	0.873188	0.126812	0.1384	0.111	0.0198	0.172	0.1033	NA	NA	NA	NA	NA	NA	NA	NA	NA
AC096677.1	ENSG00000224536	ENSG00000224536.2	lncRNA	+	1	201476370	201503912	201507241	201534784	2682	rs647067	201490088	0	0.092536	-0.046113	0.00030157	0.216827	0.861975	-0.0645055	A	0.278986	0.721014	0.5053	0.7507	0.6627	0.8002	0.6912	NA	NA	NA	NA	NA	NA	NA	NA	NA
AC096708.2	ENSG00000264472	ENSG00000264472.4	lncRNA	-	18	66567019	66569492	68902255	68899781	2423	rs78462687	66116198	450821	0.0443945	0.265395	0.0134587	0.972552	0.999982	-7.81737e-06	C	0.938406	0.061594	0.0613	0.0303	0.0089	0.0686	0.0092	NA	NA	NA	NA	NA	NA	NA	NA	NA
AC096708.3	ENSG00000273584	ENSG00000273584.1	lncRNA	+	18	66575286	66575836	68908048	68908599	2417	rs1382128	66500996	-74290	0.0662203	-0.17841	0.00239975	0.584217	0.999982	-7.81737e-06	G	0.485507	0.514493	0.4138	0.6182	0.6468	0.4622	0.5971	NA	NA	NA	NA	NA	NA	NA	NA	NA
AC096711.2	ENSG00000251555	ENSG00000251555.1	lncRNA	-	4	132851187	132897107	131975952	131930031	2928	rs351091	132424371	426816	0.0477028	-0.0579166	0.0103465	0.877291	0.999982	-7.81737e-06	C	0.869565	0.130435	0.1884	0.1657	0.0337	0.2386	0.2045	NA	NA	NA	NA	NA	NA	NA	NA	NA
AC096732.1	ENSG00000226655	ENSG00000226655.1	lncRNA	-	4	124666079	124666828	123745673	123744923	2130	rs34197487	124350042	316037	0.0567297	0.0823274	0.00506713	0.720619	0.999982	-7.81737e-06	G	0.927536	0.072463	0.0113	0.1455	0.0397	0.0795	0.0552	NA	NA	NA	NA	NA	NA	NA	NA	NA
AC096733.1	ENSG00000248335	ENSG00000248335.1	lncRNA	+	4	141633323	141637235	140712168	140716081	2175	rs7658038	141337766	-295557	0.0468199	0.0642987	0.0110977	0.942966	0.999982	-7.81737e-06	C	0.188406	0.811594	0.8321	0.8329	0.7659	0.7952	0.6881	NA	NA	NA	NA	NA	NA	NA	NA	NA
AC096733.2	ENSG00000273472	ENSG00000273472.1	lncRNA	+	4	141677683	141679075	140756528	140757921	2166	rs10003541	141881059	201984	0.065015	-0.0419969	0.00263849	0.588176	0.999982	-7.81737e-06	G	0.405797	0.594203	0.764	0.5159	0.752	0.4801	0.5194	NA	NA	NA	NA	NA	NA	NA	NA	NA
AC096741.1	ENSG00000251171	ENSG00000251171.1	lncRNA	+	4	170122946	170141500	169201794	169220349	1962	rs62333164	170583157	441657	0.107314	0.0832979	9.32244e-05	0.0506289	0.496905	-0.303726	G	0.735507	0.264493	0.1437	0.1556	0.0744	0.338	0.4857	NA	NA	NA	NA	NA	NA	NA	NA	NA
AC096887.1	ENSG00000272305	ENSG00000272305.5	protein_coding	-	3	53003136	53133469	53099453	52969119	1963	rs2581800	53109352	0	0.0982944	0.0601807	0.000191075	0.0643258	0.550504	-0.25924	A	0.373188	0.626812	0.4092	0.6023	0.7242	0.5984	0.4877	NA	NA	NA	NA	NA	NA	NA	NA	NA
AC096921.2	ENSG00000261468	ENSG00000261468.1	lncRNA	+	3	30739154	30741068	30697661	30699576	2668	rs7612607	31201415	460347	0.108261	0.39127	8.64428e-05	0.0575443	0.526574	-0.278541	T	0.869565	0.130435	0.1218	0.1023	0.0129	0.1809	0.0828	NA	NA	NA	NA	NA	NA	NA	NA	NA
AC096992.2	ENSG00000273486	ENSG00000273486.1	lncRNA	-	3	136556181	136557863	136839021	136837338	1647	rs74641205	136374804	181377	0.0729312	-0.146322	0.00141537	0.193002	0.83567	-0.0779652	A	0.949275	0.050724	0.0015	0.1037	0.001	0.0785	0.0123	NA	NA	NA	NA	NA	NA	NA	NA	NA
AC097103.1	ENSG00000248790	ENSG00000248790.1	lncRNA	+	3	139185273	139185637	139466430	139466795	2275	rs34654084	139048970	-136303	0.0484209	0.0860981	0.00977352	0.88301	0.999982	-7.81737e-06	C	0.942029	0.057971	0.0068	0.0735	0	0.1113	0.0337	NA	NA	NA	NA	NA	NA	NA	NA	NA
AC097359.2	ENSG00000270194	ENSG00000270194.1	lncRNA	-	3	37283281	37285668	37244177	37241789	1422	rs75658707	37244687	38594	0.0450485	0.142665	0.012776	0.891861	0.999982	-7.81737e-06	T	0.949275	0.050724	0.003	0.0389	0.0367	0.0626	0.0317	rs59475955	0.756727	0.265648	rs113334978	0.435649	0.443941	rs7629063	0.239464	0.128207
AC097359.3	ENSG00000271653	ENSG00000271653.1	lncRNA	+	3	37258271	37259479	37216779	37217988	1411	rs197723	37491401	231922	0.0716578	-0.0540758	0.00156453	0.486683	0.999982	-7.81737e-06	G	0.206522	0.793478	0.8245	0.7248	0.5208	0.828	0.6636	NA	NA	NA	NA	NA	NA	NA	NA	NA
AC097376.3	ENSG00000273247	ENSG00000273247.5	lncRNA	-	4	140333082	140375188	139454034	139411927	2019	rs6536006	140166066	167016	0.0674789	0.189906	0.00217352	0.581498	0.999982	-7.81737e-06	G	0.793478	0.206522	0.3533	0.1441	0.2212	0.1889	0.3252	NA	NA	NA	NA	NA	NA	NA	NA	NA
AC097381.1	ENSG00000228919	ENSG00000228919.5	lncRNA	+	4	7940729	7942023	7939001	7940296	3654	rs13140095	8110981	168958	0.0661536	0.0274736	0.00241239	0.851014	0.999982	-7.81737e-06	A	0.815217	0.184783	0.0197	0.1282	0.1478	0.2286	0.1299	rs62288561	0.449439	0.17529	rs56064193	2.15123	0.223282	NA	NA	NA
AC097381.3	ENSG00000273267	ENSG00000273267.1	lncRNA	+	4	8024393	8024853	8022665	8023126	3368	rs59142651	8124280	99427	0.102618	0.199241	0.00013552	0.605375	0.999982	-7.81737e-06	G	0.945652	0.054347	0.2201	0.0634	0.0645	0.0378	0.044	NA	NA	NA	NA	NA	NA	NA	NA	NA
AC097382.1	ENSG00000187904	ENSG00000187904.3	lncRNA	+	4	6997069	7000685	6995341	6998958	3514	rs4615171	7386225	385540	0.0701054	-0.101353	0.00176776	0.79868	0.999982	-7.81737e-06	A	0.065217	0.934783	0.6581	0.9409	0.9226	0.9314	0.9029	NA	NA	NA	NA	NA	NA	NA	NA	NA
AC097382.2	ENSG00000245748	ENSG00000245748.1	lncRNA	-	4	7032282	7047958	7046231	7030554	3613	rs875579	6562943	469339	0.0955131	0.0248135	0.000238231	0.290265	0.925424	-0.0336594	G	0.666667	0.333333	0.0197	0.3501	0.5377	0.3688	0.3569	NA	NA	NA	NA	NA	NA	NA	NA	NA
AC097382.3	ENSG00000287104	ENSG00000287104.1	lncRNA	-	4	6987654	6988763	6987036	6985926	3473	rs3857169	7002038	-13275	0.233372	0.216402	2.24679e-09	8.92222e-06	0.000550814	-3.259	G	0.528986	0.471014	0.2224	0.4164	0.6468	0.5099	0.5399	NA	NA	NA	NA	NA	NA	NA	NA	NA
AC097448.1	ENSG00000288066	ENSG00000288066.1	lncRNA	+	2	152653203	152655202	151796688	151798688	1681	rs60216289	152241732	-411471	0.0617403	-0.710605	0.00341427	0.406647	0.994487	-0.002401	T	0.927536	0.072463	0.3336	0.1657	0.0347	0.0755	0.1626	NA	NA	NA	NA	NA	NA	NA	NA	NA
AC097450.1	ENSG00000286371	ENSG00000286371.1	lncRNA	+	4	147981766	148080220	147060613	147159068	2194	rs7667633	148283140	202920	0.0665486	-0.019866	0.00233857	0.471074	0.999982	-7.81737e-06	T	0.706522	0.293478	0.6528	0.2478	0.3284	0.1561	0.3855	NA	NA	NA	NA	NA	NA	NA	NA	NA
AC097459.1	ENSG00000286150	ENSG00000286150.1	lncRNA	+	4	101342813	101395618	100421655	100474461	2600	rs76577441	101251148	-91665	0.0505161	0.475786	0.0082786	0.852558	0.999982	-7.81737e-06	A	0.945652	0.054347	0.0008	0.0504	0.003	0.0885	0.0256	NA	NA	NA	NA	NA	NA	NA	NA	NA
AC097460.1	ENSG00000245322	ENSG00000245322.7	lncRNA	+	4	100871164	101116256	99950006	100195099	3035	rs77491836	100390796	-480368	0.0716595	0.0580839	0.00156432	0.513578	0.999982	-7.81737e-06	C	0.916667	0.083333	0.1672	0.0576	0.4911	0.0099	0.0644	NA	NA	NA	NA	NA	NA	NA	NA	NA
AC097467.3	ENSG00000250910	ENSG00000250910.8	lncRNA	+	4	156094869	156302846	155173716	155381694	2795	rs115279888	156778092	475246	0.0732322	0.288811	0.00138224	0.564741	0.999982	-7.81737e-06	G	0.949275	0.050724	0.0008	0.0418	0.0357	0.0358	0.045	NA	NA	NA	NA	NA	NA	NA	NA	NA
AC097468.4	ENSG00000286606	ENSG00000286606.1	lncRNA	+	2	219930031	219934744	219065308	219070022	1418	rs16859448	219845055	-84976	0.0386054	0.0173318	0.0213816	0.94261	0.999982	-7.81737e-06	G	0.75	0.25	0.621	0.4107	0.4058	0.1312	0.2781	NA	NA	NA	NA	NA	NA	NA	NA	NA
AC097478.1	ENSG00000274238	ENSG00000274238.1	lncRNA	+	4	90664944	90665456	89743792	89744305	2219	rs3775482	90870340	204884	0.0747878	-0.0508016	0.00122298	0.36299	0.970706	-0.0129123	T	0.333333	0.666667	0.6725	0.6441	0.8929	0.5835	0.7403	NA	NA	NA	NA	NA	NA	NA	NA	NA
AC097478.2	ENSG00000276542	ENSG00000276542.1	lncRNA	+	4	90669435	90670305	89748283	89749154	2187	rs78876299	91111063	440758	0.105173	0.186873	0.00011058	0.0667488	0.560571	-0.25137	A	0.949275	0.050724	0.0023	0.0231	0	0.0636	0.0072	NA	NA	NA	NA	NA	NA	NA	NA	NA
AC097478.3	ENSG00000277695	ENSG00000277695.1	lncRNA	+	4	90668954	90677004	89747802	89755853	2194	rs1495557	90494272	-174682	0.0723921	0.0319165	0.00147671	0.38768	0.984205	-0.00691454	G	0.695652	0.304348	0.5613	0.304	0.1071	0.335	0.2382	NA	NA	NA	NA	NA	NA	NA	NA	NA
AC097500.1	ENSG00000287129	ENSG00000287129.1	lncRNA	-	2	186815197	186817898	185953171	185950469	1893	rs192197239	186712363	102834	0.114856	-0.212645	5.10034e-05	0.00929482	0.168104	-0.774422	A	0.945652	0.054347	0.1029	0.0562	0.0615	0.0964	0.0521	NA	NA	NA	NA	NA	NA	NA	NA	NA
AC097504.2	ENSG00000272632	ENSG00000272632.1	lncRNA	+	4	142351986	142352438	141430831	141431284	2277	rs6828381	142243897	-108089	0.0652634	-0.085291	0.00258743	0.548794	0.999982	-7.81737e-06	T	0.539855	0.460145	0.6936	0.3545	0.4117	0.4394	0.4059	NA	NA	NA	NA	NA	NA	NA	NA	NA
AC097505.1	ENSG00000272995	ENSG00000272995.1	lncRNA	+	4	20768432	20768995	20766808	20767372	2499	rs149746349	21201992	432997	0.0727517	0.0816505	0.0014355	0.46646	0.999982	-7.81737e-06	T	0.894928	0.105072	0.1808	0.147	0.1696	0.0785	0.0245	NA	NA	NA	NA	NA	NA	NA	NA	NA
AC097515.1	ENSG00000248138	ENSG00000248138.5	lncRNA	+	4	16402054	16513810	16400430	16512187	2589	rs34050857	16554480	40670	0.108727	0.0823236	8.32859e-05	0.150655	0.771182	-0.112843	G	0.84058	0.15942	0.0582	0.1124	0.3155	0.164	0.2566	NA	NA	NA	NA	NA	NA	NA	NA	NA
AC097518.2	ENSG00000287544	ENSG00000287544.1	lncRNA	-	4	177765648	178222407	177301253	176844493	4042	rs78222370	178140147	0	0.0492587	0.0450331	0.00914549	0.985096	0.999982	-7.81737e-06	C	0.905797	0.094202	0.0197	0.1326	0.0665	0.0736	0.2495	NA	NA	NA	NA	NA	NA	NA	NA	NA
AC097532.2	ENSG00000272769	ENSG00000272769.1	lncRNA	-	2	133103190	133104870	132347297	132345616	2670	rs7340489	133115303	-10433	0.0617498	-0.0682087	0.0034117	0.818587	0.999982	-7.81737e-06	T	0.166667	0.833333	0.4357	0.8343	0.9673	0.7684	0.8926	NA	NA	NA	NA	NA	NA	NA	NA	NA
AC097532.3	ENSG00000286833	ENSG00000286833.1	lncRNA	+	2	133105047	133122703	132347473	132365130	2739	rs17322988	133106268	0	0.210633	0.0807394	1.69579e-08	0.000114135	0.0049563	-2.30484	G	0.851449	0.148551	0.053	0.0807	0.0982	0.169	0.1268	NA	NA	NA	NA	NA	NA	NA	NA	NA
AC097534.1	ENSG00000248774	ENSG00000248774.1	lncRNA	-	4	174243358	174250845	173329694	173322206	1678	rs78234592	174613059	-362214	0.0673652	0.205776	0.00219304	0.758413	0.999982	-7.81737e-06	C	0.934783	0.065217	0.0151	0.0922	0.0575	0.1123	0.0409	NA	NA	NA	NA	NA	NA	NA	NA	NA
AC097534.2	ENSG00000272870	ENSG00000272870.3	lncRNA	-	4	174270695	174291872	173370721	173349543	1725	rs62341262	174592417	-300545	0.0572944	-0.924652	0.00484645	0.766018	0.999982	-7.81737e-06	A	0.949275	0.050724	0.0045	0.0403	0.0883	0.0577	0.0327	NA	NA	NA	NA	NA	NA	NA	NA	NA
AC097634.1	ENSG00000270562	ENSG00000270562.1	lncRNA	+	3	71634095	71636560	71584943	71587409	2215	rs6802036	71993530	356970	0.074725	-0.106338	0.00122904	0.485502	0.999982	-7.81737e-06	A	0.695652	0.304348	0.3079	0.2277	0.2123	0.339	0.2914	NA	NA	NA	NA	NA	NA	NA	NA	NA
AC097634.3	ENSG00000277855	ENSG00000277855.1	lncRNA	+	3	71630873	71677709	71581721	71628558	2341	rs6782170	71952217	274508	0.133933	-0.0899356	1.09322e-05	0.0163862	0.251824	-0.598903	A	0.06884	0.931159	0.8449	0.9553	0.8859	0.9384	0.956	NA	NA	NA	NA	NA	NA	NA	NA	NA
AC097634.4	ENSG00000285708	ENSG00000285708.1	protein_coding	-	3	71008378	71803380	71754229	70959226	3545	rs7618503	71642205	0	0.0923848	0.0704138	0.000305199	0.281674	0.918931	-0.036717	T	0.873188	0.126812	0.2655	0.2594	0.0575	0.0954	0.1759	NA	NA	NA	NA	NA	NA	NA	NA	NA
AC097639.1	ENSG00000261572	ENSG00000261572.1	lncRNA	-	3	32278181	32280070	32238578	32236688	2940	rs55971637	31957453	320728	0.0869816	-0.0278049	0.000467801	0.340543	0.961043	-0.017257	T	0.865942	0.134058	0.2284	0.0951	0.3373	0.1153	0.2025	NA	NA	NA	NA	NA	NA	NA	NA	NA
AC097641.2	ENSG00000277728	ENSG00000277728.1	lncRNA	-	17	71199108	71199570	73203431	73202968	2669	rs2435978	70768961	430147	0.0533065	0.191823	0.0066392	0.974269	0.999982	-7.81737e-06	G	0.775362	0.224638	0.5386	0.3329	0.4048	0.1938	0.2566	NA	NA	NA	NA	NA	NA	NA	NA	NA
AC097652.1	ENSG00000250658	ENSG00000250658.1	lncRNA	-	4	188225238	188230836	187309682	187304083	2801	rs1864603	188365395	-134559	0.100864	-0.0395759	0.000155803	0.17257	0.803428	-0.095053	G	0.65942	0.34058	0.441	0.3242	0.4673	0.3648	0.3834	NA	NA	NA	NA	NA	NA	NA	NA	NA
AC097658.3	ENSG00000286771	ENSG00000286771.1	lncRNA	-	4	144272669	144276947	143355794	143351515	2409	rs11937805	144439945	-162998	0.0469156	-0.294925	0.0110137	0.700789	0.999982	-7.81737e-06	T	0.786232	0.213768	0.177	0.1571	0.1498	0.2097	0.2996	NA	NA	NA	NA	NA	NA	NA	NA	NA
AC097662.1	ENSG00000236432	ENSG00000236432.8	lncRNA	-	2	228085769	228190427	227325711	227221052	3138	rs12477609	228526255	-335828	0.0926876	-0.268165	0.000297973	0.205456	0.84915	-0.0710158	T	0.431159	0.568841	0.5356	0.572	0.7698	0.4294	0.681	NA	NA	NA	NA	NA	NA	NA	NA	NA
AC097717.1	ENSG00000232732	ENSG00000232732.11	lncRNA	-	2	200732120	200775882	199911159	199867396	1647	rs62178293	200668733	63387	0.0560887	-0.130095	0.00532995	0.617535	0.999982	-7.81737e-06	T	0.923913	0.076087	0.0144	0.0634	0	0.1173	0.0256	NA	NA	NA	NA	NA	NA	NA	NA	NA
AC097724.1	ENSG00000273233	ENSG00000273233.1	lncRNA	-	2	29033148	29033572	28810706	28810281	2378	rs7583117	29298372	-264800	0.0903699	-0.296202	0.00035793	0.18058	0.81625	-0.0881767	C	0.608696	0.391304	0.7632	0.3905	0.5446	0.3698	0.453	NA	NA	NA	NA	NA	NA	NA	NA	NA
AC098484.2	ENSG00000234917	ENSG00000234917.2	lncRNA	+	1	43144407	43147330	42678735	42681659	2007	rs841000	43623203	475873	0.0629113	-0.10105	0.00311357	0.500775	0.999982	-7.81737e-06	C	0.931159	0.06884	0.1543	0.0807	0.001	0.0636	0.0194	NA	NA	NA	NA	NA	NA	NA	NA	NA
AC098484.3	ENSG00000283580	ENSG00000283580.3	protein_coding	+	1	43232964	43260164	42767292	42794493	2125	rs112230709	43438195	178031	0.0669338	0.287631	0.00226876	0.440928	0.999379	-0.000269709	C	0.869565	0.130435	0.121	0.1801	0.123	0.1093	0.1626	NA	NA	NA	NA	NA	NA	NA	NA	NA
AC098484.4	ENSG00000285728	ENSG00000285728.2	lncRNA	-	1	43124359	43147831	42682160	42658687	2037	rs12071418	43398477	-250646	0.0641745	-0.112091	0.00281891	0.478137	0.999982	-7.81737e-06	C	0.92029	0.07971	0.1142	0.0274	0.1845	0.0268	0.1094	NA	NA	NA	NA	NA	NA	NA	NA	NA
AC098487.1	ENSG00000248161	ENSG00000248161.5	lncRNA	-	4	103339760	103371167	102450010	102418602	1970	rs144873903	103403708	-32541	0.0573538	0.128659	0.00482378	0.566268	0.999982	-7.81737e-06	G	0.945652	0.054347	0.171	0.0648	0.002	0.0825	0.1155	NA	NA	NA	NA	NA	NA	NA	NA	NA
AC098582.1	ENSG00000287542	ENSG00000287542.1	protein_coding	+	4	89444962	89629601	88523810	88708450	2616	rs6832560	89453039	0	0.0805873	-0.16891	0.000774614	0.263907	0.903412	-0.0441139	G	0.90942	0.090579	0.18	0.1571	0.1359	0.17	0.1196	NA	NA	NA	NA	NA	NA	NA	NA	NA
AC098588.2	ENSG00000285713	ENSG00000285713.1	protein_coding	-	4	145131855	146019326	145098174	144210701	3691	rs813138	145914748	0	0.0836106	0.0330461	0.00061036	0.249634	0.893484	-0.0489131	A	0.771739	0.228261	0.4463	0.3127	0.4673	0.1342	0.2607	NA	NA	NA	NA	NA	NA	NA	NA	NA
AC098595.1	ENSG00000286596	ENSG00000286596.1	lncRNA	-	4	30720428	30723592	30721970	30718805	2598	rs28768993	31201466	-477874	0.0560927	-0.531776	0.00532827	0.764832	0.999982	-7.81737e-06	A	0.5	0.5	0.9145	0.4179	0.5308	0.5129	0.6718	NA	NA	NA	NA	NA	NA	NA	NA	NA
AC098617.1	ENSG00000233766	ENSG00000233766.7	lncRNA	+	2	192711266	192909251	191846539	192044525	1981	rs10183708	192639277	-71989	0.0487843	0.182723	0.00949591	0.945619	0.999982	-7.81737e-06	T	0.054347	0.945652	0.8207	0.8703	0.9157	0.9632	0.9202	NA	NA	NA	NA	NA	NA	NA	NA	NA
AC098650.1	ENSG00000283563	ENSG00000283563.1	protein_coding	+	3	28390670	29809028	28349178	29767537	6027	rs62235716	29411779	0	0.0935962	0.526963	0.000277295	0.310003	0.939767	-0.0269798	A	0.894928	0.105072	0.0477	0.1311	0.0069	0.1899	0.0818	NA	NA	NA	NA	NA	NA	NA	NA	NA
AC098679.5	ENSG00000286558	ENSG00000286558.1	lncRNA	+	4	159184148	159191363	158262995	158270211	2038	rs6813306	159069322	-114826	0.0829327	0.136189	0.000643875	0.133929	0.743154	-0.128921	C	0.054347	0.945652	0.6165	0.9366	0.9782	0.9622	0.8487	NA	NA	NA	NA	NA	NA	NA	NA	NA
AC098679.6	ENSG00000287822	ENSG00000287822.1	lncRNA	-	4	159099321	159103958	158182806	158178168	2185	rs200120186	159068763	30558	0.0741335	0.0860541	0.0012876	0.22148	0.865272	-0.0628471	A	0.793478	0.206522	0.1452	0.2911	0.2927	0.2535	0.2137	NA	NA	NA	NA	NA	NA	NA	NA	NA
AC098798.1	ENSG00000250511	ENSG00000250511.1	lncRNA	-	4	111433645	111440661	110519505	110512488	2413	rs13129361	111332252	101393	0.073648	0.054629	0.00133775	0.453631	0.999982	-7.81737e-06	C	0.336957	0.663043	0.5204	0.7522	0.4831	0.8201	0.5757	NA	NA	NA	NA	NA	NA	NA	NA	NA
AC098820.1	ENSG00000232485	ENSG00000232485.3	lncRNA	-	2	217343754	217363484	216498761	216479030	2108	rs10804247	217001547	342207	0.0941225	0.0815824	0.000265976	0.157828	0.779006	-0.108459	C	0.630435	0.369565	0.3162	0.464	0.6726	0.2594	0.2055	NA	NA	NA	NA	NA	NA	NA	NA	NA
AC098820.3	ENSG00000241520	ENSG00000241520.1	lncRNA	-	2	217347756	217351919	216487196	216483032	2061	rs3755136	217553869	-201950	0.112995	0.0655196	5.92062e-05	0.0493434	0.490255	-0.309578	G	0.942029	0.057971	0.0212	0.183	0.0437	0.0417	0.0583	rs74404736	-1.36948	0.0348844	rs535122641	1.76023	0.329202	rs62180597	0.249399	0.00917498
AC098829.1	ENSG00000249252	ENSG00000249252.5	lncRNA	-	4	15006567	15429538	15427914	15004942	3618	rs55986733	14724079	282488	0.0546193	0.134879	0.00598528	0.92502	0.999982	-7.81737e-06	T	0.547101	0.452899	0.6861	0.4496	0.5754	0.4036	0.5399	NA	NA	NA	NA	NA	NA	NA	NA	NA
AC098850.1	ENSG00000264673	ENSG00000264673.1	lncRNA	-	17	16691563	16692548	16789234	16788248	2164	rs2621710	16725978	-33430	0.119599	0.217451	3.48499e-05	0.0279135	0.348019	-0.458397	G	0.746377	0.253623	0.115	0.255	0.0387	0.3429	0.2382	NA	NA	NA	NA	NA	NA	NA	NA	NA
AC098851.1	ENSG00000250990	ENSG00000250990.1	lncRNA	-	7	76875658	76887440	77258123	77246340	2546	rs117480496	77180125	-292685	0.0511479	0.0781882	0.00787478	0.886721	0.999982	-7.81737e-06	T	0.945652	0.054347	0.003	0.0648	0.001	0.0905	0.0215	NA	NA	NA	NA	NA	NA	NA	NA	NA
AC098869.2	ENSG00000250893	ENSG00000250893.1	lncRNA	+	4	40428137	40429602	40426119	40427585	2664	rs56738895	40466189	36587	0.0652609	0.0490306	0.00258792	0.80794	0.999982	-7.81737e-06	C	0.612319	0.387681	0.59	0.4164	0.4236	0.3519	0.2853	NA	NA	NA	NA	NA	NA	NA	NA	NA
AC099050.1	ENSG00000288063	ENSG00000288063.1	lncRNA	-	3	51702609	51705192	51671176	51668592	926	rs62259691	51837591	-132399	0.0617553	0.0307083	0.00341024	0.284304	0.921086	-0.0356996	A	0.916667	0.083333	0.0151	0.0994	0	0.1392	0.0491	NA	NA	NA	NA	NA	NA	NA	NA	NA
AC099063.4	ENSG00000284734	ENSG00000284734.1	lncRNA	+	1	89664398	89672723	89198714	89207040	1860	rs61766157	89487197	-177201	0.105845	0.0446519	0.000104817	0.0691319	0.570361	-0.24385	A	0.826087	0.173913	0.1188	0.1513	0.125	0.2018	0.1472	NA	NA	NA	NA	NA	NA	NA	NA	NA
AC099066.1	ENSG00000226349	ENSG00000226349.1	lncRNA	-	1	225898671	225923976	225736274	225710968	1968	rs10915848	225788920	109751	0.0940153	0.114928	0.000268242	0.353668	0.966799	-0.0146639	C	0.945652	0.054347	0.0045	0.0692	0	0.1034	0.0143	NA	NA	NA	NA	NA	NA	NA	NA	NA
AC099066.2	ENSG00000227496	ENSG00000227496.3	lncRNA	+	1	225887967	225939960	225700264	225752258	2012	rs360064	226106685	166725	0.0609038	1.29615	0.00364674	0.769149	0.999982	-7.81737e-06	G	0.880435	0.119565	0.0582	0.121	0.0605	0.1839	0.1728	NA	NA	NA	NA	NA	NA	NA	NA	NA
AC099329.1	ENSG00000235288	ENSG00000235288.3	lncRNA	-	3	42826580	42893920	42852428	42785087	1982	rs55989335	43069294	-175374	0.0710764	-4.224	0.00163776	0.640966	0.999982	-7.81737e-06	T	0.858696	0.141304	0.174	0.1614	0.1448	0.1511	0.3579	NA	NA	NA	NA	NA	NA	NA	NA	NA
AC099329.2	ENSG00000273328	ENSG00000273328.5	lncRNA	+	3	42850907	42949597	42809414	42908105	1938	rs7619227	43050536	100939	0.0632146	0.115876	0.00304013	0.602421	0.999982	-7.81737e-06	C	0.771739	0.228261	0.0318	0.1412	0.1696	0.2584	0.229	NA	NA	NA	NA	NA	NA	NA	NA	NA
AC099332.1	ENSG00000286781	ENSG00000286781.1	lncRNA	-	3	39466834	39489528	39448037	39425342	2422	rs2269349	39453057	13777	0.130953	0.0235142	1.39264e-05	0.0116969	0.198171	-0.702961	C	0.478261	0.521739	0.3578	0.5504	0.6528	0.5298	0.5307	NA	NA	NA	NA	NA	NA	NA	NA	NA
AC099332.2	ENSG00000286996	ENSG00000286996.1	lncRNA	+	3	39462136	39466361	39420644	39424870	2337	rs816510	39472295	5934	0.0900044	0.0253085	0.000368424	0.117485	0.713613	-0.146537	G	0.615942	0.384058	0.062	0.4294	0.6121	0.3668	0.4325	NA	NA	NA	NA	NA	NA	NA	NA	NA
AC099343.2	ENSG00000270426	ENSG00000270426.1	lncRNA	-	4	185393079	185393763	184472609	184471924	3093	rs13129746	185815345	-421582	0.0772127	-0.298122	0.00101046	0.487576	0.999982	-7.81737e-06	G	0.927536	0.072463	0.0061	0.0706	0.003	0.0974	0.0757	NA	NA	NA	NA	NA	NA	NA	NA	NA
AC099343.3	ENSG00000271646	ENSG00000271646.1	lncRNA	+	4	185395957	185398458	184474802	184477304	3106	rs74653381	185237251	-158706	0.0634941	0.107267	0.00297398	0.829689	0.999982	-7.81737e-06	T	0.880435	0.119565	0.1611	0.0893	0.2341	0.0656	0.1851	NA	NA	NA	NA	NA	NA	NA	NA	NA
AC099343.4	ENSG00000286292	ENSG00000286292.1	lncRNA	+	4	185405296	185411447	184484141	184490293	3221	rs6552789	185460372	48925	0.118312	-0.0491622	3.86485e-05	0.0579075	0.527828	-0.277508	T	0.376812	0.623188	0.4932	0.5677	0.5109	0.662	0.5399	NA	NA	NA	NA	NA	NA	NA	NA	NA
AC099344.3	ENSG00000285569	ENSG00000285569.2	lncRNA	+	2	11545635	11567312	11405508	11427186	2315	rs10210590	11813374	246062	0.0885677	0.0598183	0.000412723	0.261328	0.901673	-0.0449508	G	0.467391	0.532609	0.3086	0.6196	0.5288	0.5149	0.6401	NA	NA	NA	NA	NA	NA	NA	NA	NA
AC099489.1	ENSG00000188897	ENSG00000188897.9	protein_coding	-	16	11453703	11621101	11527245	11359845	3704	rs67856156	11505265	0	0.066117	0.0950626	0.00241934	0.818161	0.999982	-7.81737e-06	G	0.800725	0.199275	0.3169	0.1268	0.2192	0.1829	0.2331	NA	NA	NA	NA	NA	NA	NA	NA	NA
AC099501.1	ENSG00000287447	ENSG00000287447.1	lncRNA	+	5	93126212	93137026	93790505	93801320	799	rs1470150	93138654	1628	0.0426079	0.0425837	0.0155191	0.695967	0.999982	-7.81737e-06	T	0.905797	0.094202	0.0998	0.0821	0.0466	0.1342	0.0736	NA	NA	NA	NA	NA	NA	NA	NA	NA
AC099506.1	ENSG00000260862	ENSG00000260862.1	lncRNA	+	16	82806925	82863243	82773319	82829638	4437	rs76012821	82837171	0	0.0843758	0.179723	0.000574612	0.50905	0.999982	-7.81737e-06	C	0.945652	0.054347	0.0431	0.0202	0.006	0.0676	0.0409	NA	NA	NA	NA	NA	NA	NA	NA	NA
AC099506.3	ENSG00000286528	ENSG00000286528.1	lncRNA	-	16	82850437	82866602	82832997	82816831	4353	rs17679225	83304743	-438141	0.0716391	0.0426614	0.00156683	0.780916	0.999982	-7.81737e-06	G	0.826087	0.173913	0.1301	0.1729	0.1766	0.166	0.1339	NA	NA	NA	NA	NA	NA	NA	NA	NA
AC099509.1	ENSG00000249746	ENSG00000249746.1	lncRNA	-	5	95549051	95550779	96215075	96213346	1722	rs13168460	95732569	-181790	0.0547912	-0.0715232	0.00590463	0.76071	0.999982	-7.81737e-06	A	0.753623	0.246377	0.1286	0.2305	0.3591	0.2634	0.2751	NA	NA	NA	NA	NA	NA	NA	NA	NA
AC099518.1	ENSG00000260430	ENSG00000260430.2	lncRNA	+	16	19098154	19109654	19086831	19098332	2256	rs12444272	19124485	14831	0.0989652	0.039429	0.000181166	0.135069	0.746721	-0.126842	G	0.916667	0.083333	0.329	0.1254	0.1171	0.0417	0.0767	NA	NA	NA	NA	NA	NA	NA	NA	NA
AC099518.5	ENSG00000261759	ENSG00000261759.1	lncRNA	-	16	19131299	19132951	19121629	19119976	2277	rs12923617	18966643	164656	0.0812748	0.521581	0.000733767	0.269767	0.908828	-0.0415183	A	0.869565	0.130435	0.2821	0.1931	0.125	0.1213	0.1186	NA	NA	NA	NA	NA	NA	NA	NA	NA
AC099522.2	ENSG00000272525	ENSG00000272525.1	lncRNA	-	5	72793376	72794118	73498293	73497550	2280	rs2931421	73164261	-370143	0.0388591	0.0473099	0.0209504	0.994431	0.999982	-7.81737e-06	C	0.369565	0.630435	0.7806	0.585	0.4663	0.5775	0.5276	NA	NA	NA	NA	NA	NA	NA	NA	NA
AC099535.2	ENSG00000287348	ENSG00000287348.1	lncRNA	+	3	27411060	27429451	27369568	27387960	2481	rs11715548	27903128	473677	0.0709686	0.107191	0.0016517	0.416218	0.99525	-0.0020677	G	0.807971	0.192029	0.1135	0.1182	0.1964	0.1899	0.2249	NA	NA	NA	NA	NA	NA	NA	NA	NA
AC099541.2	ENSG00000287415	ENSG00000287415.1	lncRNA	+	3	40911040	40917471	40869548	40875980	1366	rs7646270	40697297	-213743	0.0479589	0.0562122	0.0101384	0.800027	0.999982	-7.81737e-06	A	0.913043	0.086956	0.4682	0.111	0.1022	0.0676	0.1207	NA	NA	NA	NA	NA	NA	NA	NA	NA
AC099542.1	ENSG00000241593	ENSG00000241593.5	lncRNA	-	3	81295731	81346496	81297345	81246579	1764	rs1461615	81420194	-73698	0.0986998	0.0369221	0.000185025	0.0484755	0.48539	-0.31391	G	0.637681	0.362319	0.1831	0.4827	0.4931	0.325	0.3272	NA	NA	NA	NA	NA	NA	NA	NA	NA
AC099550.1	ENSG00000251379	ENSG00000251379.1	lncRNA	-	4	15359766	15421656	15420032	15358141	2704	rs6449093	14962496	397270	0.0727415	0.688197	0.00143666	0.420801	0.995592	-0.00191849	A	0.905797	0.094202	0.32	0.0821	0.1508	0.1024	0.2505	NA	NA	NA	NA	NA	NA	NA	NA	NA
AC099560.1	ENSG00000231873	ENSG00000231873.2	lncRNA	+	3	40761351	40904117	40719859	40862626	1546	rs17051601	40911348	7231	0.0408868	0.209235	0.0178076	0.921697	0.999982	-7.81737e-06	G	0.891304	0.108696	0.2421	0.0951	0.002	0.1203	0.0194	NA	NA	NA	NA	NA	NA	NA	NA	NA
AC099568.1	ENSG00000231613	ENSG00000231613.1	lncRNA	+	1	90254474	90256051	89788914	89790492	1848	rs1890504	90173641	-80833	0.158838	-0.0685625	1.41066e-06	0.0040534	0.0918757	-1.0368	T	0.619565	0.380435	0.1339	0.2536	0.1865	0.4493	0.4703	NA	NA	NA	NA	NA	NA	NA	NA	NA
AC099568.2	ENSG00000272931	ENSG00000272931.1	lncRNA	-	1	90285734	90286427	89820868	89820174	1873	rs2813743	90537678	-251251	0.0531265	0.0366249	0.00673429	0.813544	0.999982	-7.81737e-06	G	0.945652	0.054347	0.2504	0.0634	0.0933	0.0596	0.0624	NA	NA	NA	NA	NA	NA	NA	NA	NA
AC099661.1	ENSG00000286086	ENSG00000286086.1	lncRNA	+	3	185216929	185218897	185499140	185501109	1983	rs75440818	185658292	439395	0.115308	-0.0377907	4.91891e-05	0.0232352	0.311176	-0.506993	C	0.902174	0.097826	0.2534	0.1844	0.1518	0.0547	0.1207	NA	NA	NA	NA	NA	NA	NA	NA	NA
AC099668.1	ENSG00000259970	ENSG00000259970.1	lncRNA	-	3	49721914	49722416	49684983	49684480	1188	rs35917071	49965609	-243193	0.0199835	-0.0593477	0.0994069	0.991963	0.999982	-7.81737e-06	T	0.92029	0.07971	0.0023	0.0403	0.002	0.0875	0.091	NA	NA	NA	NA	NA	NA	NA	NA	NA
AC099684.1	ENSG00000228133	ENSG00000228133.3	lncRNA	+	17	1921011	1924000	2017716	2020706	2393	rs4790853	1874684	-46327	0.0939477	-0.0460437	0.000269682	0.301177	0.9326	-0.0303046	G	0.373188	0.626812	0.4803	0.7305	0.619	0.5835	0.6268	NA	NA	NA	NA	NA	NA	NA	NA	NA
AC099778.1	ENSG00000260236	ENSG00000260236.1	lncRNA	-	3	47420580	47422489	47380999	47379089	692	rs62260708	47553806	-131317	0.0973849	-0.107326	0.000205373	0.0203113	0.28561	-0.544226	C	0.891304	0.108696	0.0068	0.0879	0.001	0.1899	0.0838	NA	NA	NA	NA	NA	NA	NA	NA	NA
AC099791.2	ENSG00000271200	ENSG00000271200.1	lncRNA	-	1	62207671	62208096	61742424	61741998	2326	rs332830	61739394	468277	0.0894684	-0.193364	0.000384368	0.218088	0.863659	-0.0636575	G	0.25	0.75	0.6513	0.7334	0.8502	0.6332	0.6217	NA	NA	NA	NA	NA	NA	NA	NA	NA
AC099791.4	ENSG00000287224	ENSG00000287224.1	lncRNA	-	1	62053722	62055576	61589904	61588049	2074	rs12729555	62285269	-229693	0.0696583	0.0381468	0.00183105	0.574255	0.999982	-7.81737e-06	C	0.938406	0.061594	0.0045	0.0504	0.0198	0.0765	0.0695	NA	NA	NA	NA	NA	NA	NA	NA	NA
AC099792.1	ENSG00000231252	ENSG00000231252.3	lncRNA	-	1	61125304	61333681	60868009	60659631	2129	rs334668	61674963	-341282	0.0727145	-0.0213977	0.00143972	0.488423	0.999982	-7.81737e-06	G	0.717391	0.282609	0.3056	0.353	0.4038	0.325	0.4571	NA	NA	NA	NA	NA	NA	NA	NA	NA
AC099811.1	ENSG00000236194	ENSG00000236194.3	lncRNA	-	17	40422536	40424701	42272683	42270517	1399	rs4796631	40205236	217300	0.0855743	-0.186398	0.000522765	0.116152	0.71139	-0.147892	C	0.155797	0.844203	0.6006	0.8559	0.8284	0.8111	0.8589	NA	NA	NA	NA	NA	NA	NA	NA	NA
AC099811.4	ENSG00000267758	ENSG00000267758.1	lncRNA	+	17	40420606	40421825	42268587	42269807	1402	rs9906334	40105686	-314920	0.0670218	-0.215659	0.00225311	0.345284	0.962445	-0.0166241	T	0.463768	0.536232	0.5189	0.5648	0.7937	0.4761	0.6513	NA	NA	NA	NA	NA	NA	NA	NA	NA
AC099811.5	ENSG00000278829	ENSG00000278829.1	lncRNA	-	17	40424088	40427589	42275571	42272069	1393	rs28800269	40310861	113227	0.0405082	0.0904069	0.0183556	0.920141	0.999982	-7.81737e-06	T	0.293478	0.706522	0.7216	0.6888	0.5982	0.7346	0.7587	NA	NA	NA	NA	NA	NA	NA	NA	NA
AC099850.1	ENSG00000224738	ENSG00000224738.1	lncRNA	+	17	57183960	57195628	59106598	59118267	1262	rs9889281	56709107	-474853	0.0438597	0.0584114	0.0140446	0.7602	0.999982	-7.81737e-06	T	0.865942	0.134058	0.1006	0.0432	0.2728	0.0924	0.3119	rs2531729	0.250247	0.0242431	rs7214335	0.36604	0.00643142	rs7502947	0.171855	0.0149432
AC100756.4	ENSG00000286598	ENSG00000286598.1	lncRNA	+	15	23648996	23652482	23403848	23407335	1528	rs78143759	23196410	-452586	0.0481562	0.451755	0.00998091	0.960316	0.999982	-7.81737e-06	T	0.554348	0.445652	0.4092	0.3213	0.5417	0.4443	0.4448	NA	NA	NA	NA	NA	NA	NA	NA	NA
AC100771.2	ENSG00000254862	ENSG00000254862.5	lncRNA	+	11	27493277	27503980	27471729	27482433	1869	rs79124176	27418991	-74286	0.0742311	0.0305577	0.00127776	0.317627	0.945161	-0.0244944	C	0.913043	0.086956	0.1778	0.0562	0.0942	0.0606	0.0102	NA	NA	NA	NA	NA	NA	NA	NA	NA
AC100774.1	ENSG00000261529	ENSG00000261529.1	lncRNA	-	15	25590781	25592382	25347235	25345633	2299	rs12595426	26029193	-436811	0.0886425	-0.129835	0.000410291	0.247829	0.892959	-0.0491687	T	0.539855	0.460145	0.3185	0.4697	0.4375	0.4761	0.4254	NA	NA	NA	NA	NA	NA	NA	NA	NA
AC100778.1	ENSG00000263895	ENSG00000263895.1	lncRNA	-	18	46958115	46973790	49447420	49431744	2802	rs34068137	47037941	-64151	0.0859173	0.12986	0.000508801	0.437293	0.998837	-0.000505587	C	0.923913	0.076087	0.0348	0.1081	0.2252	0.0636	0.1524	NA	NA	NA	NA	NA	NA	NA	NA	NA
AC100778.2	ENSG00000263916	ENSG00000263916.1	lncRNA	-	18	47010907	47012519	49486149	49484536	2747	rs80161602	46978427	32480	0.0562754	0.0769411	0.00525203	0.8565	0.999982	-7.81737e-06	T	0.891304	0.108696	0.0658	0.1326	0.3075	0.0865	0.0961	NA	NA	NA	NA	NA	NA	NA	NA	NA
AC100778.3	ENSG00000265496	ENSG00000265496.5	lncRNA	+	18	47013710	47018248	49487339	49491878	2741	rs117551781	47304040	285792	0.0791741	0.11382	0.000865844	0.338128	0.959707	-0.0178612	T	0.931159	0.06884	0.0068	0.0447	0	0.0706	0.0164	NA	NA	NA	NA	NA	NA	NA	NA	NA
AC100778.4	ENSG00000287518	ENSG00000287518.1	lncRNA	+	18	46973835	46978197	49447464	49451827	2780	rs11082774	47226644	248447	0.0737197	0.107231	0.00133022	0.406509	0.994487	-0.002401	A	0.844203	0.155797	0.357	0.2205	0.4256	0.0755	0.1299	NA	NA	NA	NA	NA	NA	NA	NA	NA
AC100782.1	ENSG00000254238	ENSG00000254238.1	lncRNA	-	8	75938664	75941695	75029460	75026428	2047	rs1122317	75807939	130725	0.0838293	-0.188032	0.000599923	0.218654	0.864235	-0.0633683	C	0.492754	0.507246	0.3964	0.5317	0.3591	0.5984	0.6718	NA	NA	NA	NA	NA	NA	NA	NA	NA
AC100786.1	ENSG00000246731	ENSG00000246731.3	lncRNA	-	17	72206120	72209481	74213342	74209980	2660	rs11077709	71931469	274651	0.0745307	-0.0505077	0.00124798	0.611128	0.999982	-7.81737e-06	A	0.391304	0.608696	0.9705	0.6023	0.4375	0.5338	0.6176	NA	NA	NA	NA	NA	NA	NA	NA	NA
AC100786.2	ENSG00000264272	ENSG00000264272.1	lncRNA	-	17	72253036	72258159	74262020	74256896	2476	rs9905335	71842308	410728	0.0924059	-0.140757	0.000304689	0.241985	0.888991	-0.0511026	T	0.57971	0.42029	0.5015	0.4741	0.3363	0.4006	0.4407	NA	NA	NA	NA	NA	NA	NA	NA	NA
AC100788.1	ENSG00000267491	ENSG00000267491.1	lncRNA	+	17	76899346	76901106	78903263	78905024	3201	rs9916773	76870618	-28728	0.0648498	-0.177463	0.00267301	0.902099	0.999982	-7.81737e-06	C	0.90942	0.090579	0.2012	0.085	0.001	0.1024	0.0358	NA	NA	NA	NA	NA	NA	NA	NA	NA
AC100791.3	ENSG00000275516	ENSG00000275516.1	lncRNA	+	17	77926463	77926791	79952663	79952992	2512	rs71387959	77907491	-18972	0.0838533	0.0767554	0.000598788	0.41758	0.995549	-0.00193743	T	0.851449	0.148551	0.0923	0.1801	0.1756	0.1282	0.1421	NA	NA	NA	NA	NA	NA	NA	NA	NA
AC100793.2	ENSG00000267042	ENSG00000267042.1	lncRNA	+	17	40831982	40834038	42679963	42682020	1205	rs2292755	40719474	-112508	0.0436875	-0.0434688	0.0142387	0.807816	0.999982	-7.81737e-06	T	0.568841	0.431159	0.1687	0.4438	0.5456	0.4284	0.3057	NA	NA	NA	NA	NA	NA	NA	NA	NA
AC100793.3	ENSG00000267765	ENSG00000267765.1	lncRNA	-	17	40835206	40851484	42699466	42683187	1224	rs8072391	40495390	339816	0.0371367	0.0322067	0.0240629	0.923225	0.999982	-7.81737e-06	G	0.648551	0.351449	0.3858	0.2277	0.3988	0.3628	0.4857	NA	NA	NA	NA	NA	NA	NA	NA	NA
AC100793.4	ENSG00000273650	ENSG00000273650.1	lncRNA	-	17	40903308	40903735	42751717	42751289	1293	rs161620	41064737	-161002	0.0524625	0.0658108	0.00709718	0.616287	0.999982	-7.81737e-06	C	0.264493	0.735507	0.9554	0.6398	0.4653	0.7753	0.6984	NA	NA	NA	NA	NA	NA	NA	NA	NA
AC100797.1	ENSG00000254207	ENSG00000254207.1	lncRNA	-	8	675189	675877	725877	725188	4170	rs13257920	860907	-185030	0.139991	-0.10157	6.67102e-06	0.0755112	0.590987	-0.228422	A	0.289855	0.710145	0.6399	0.7781	0.5337	0.7147	0.593	NA	NA	NA	NA	NA	NA	NA	NA	NA
AC100800.1	ENSG00000187229	ENSG00000187229.3	lncRNA	+	8	18578416	18591915	18720905	18734405	3869	rs12550683	18625902	33987	0.115883	0.331354	4.69728e-05	0.151744	0.77254	-0.112079	G	0.927536	0.072463	0.0998	0.1556	0.2113	0.0169	0.0072	NA	NA	NA	NA	NA	NA	NA	NA	NA
AC100803.3	ENSG00000261655	ENSG00000261655.1	lncRNA	-	8	142363504	142365465	141355365	141353403	2409	rs4961374	142364163	0	0.0675016	-0.22745	0.00216963	0.654516	0.999982	-7.81737e-06	T	0.293478	0.706522	0.8079	0.817	0.5069	0.7813	0.6575	NA	NA	NA	NA	NA	NA	NA	NA	NA
AC100803.4	ENSG00000271959	ENSG00000271959.1	lncRNA	+	8	142444646	142448054	141434545	141437954	2496	rs7459842	142451177	3123	0.0904611	-0.0922689	0.000355358	0.236803	0.885482	-0.05282	G	0.612319	0.387681	0.2284	0.3012	0.2688	0.4573	0.4356	NA	NA	NA	NA	NA	NA	NA	NA	NA
AC100810.1	ENSG00000253982	ENSG00000253982.2	lncRNA	-	8	1709221	1712674	1764508	1761054	4583	rs79821537	2042954	-330280	0.0980471	0.863773	0.000194862	0.282619	0.919806	-0.0363036	C	0.938406	0.061594	0.0537	0.0259	0.1319	0.0427	0.0307	NA	NA	NA	NA	NA	NA	NA	NA	NA
AC100814.1	ENSG00000272010	ENSG00000272010.1	lncRNA	-	8	66504086	66504707	65592472	65591850	2028	rs67685675	66486606	17480	0.10871	-0.247321	8.3401e-05	0.0738711	0.584415	-0.233279	T	0.612319	0.387681	0.2655	0.4179	0.4345	0.3867	0.3231	NA	NA	NA	NA	NA	NA	NA	NA	NA
AC100821.2	ENSG00000260955	ENSG00000260955.2	lncRNA	-	8	54955550	54958189	54045629	54042989	1988	rs17308850	55388967	-430778	0.0577089	0.0492062	0.00469062	0.61967	0.999982	-7.81737e-06	G	0.630435	0.369565	0.3033	0.281	0.1796	0.502	0.3967	NA	NA	NA	NA	NA	NA	NA	NA	NA
AC100823.1	ENSG00000237061	ENSG00000237061.1	lncRNA	-	8	73996023	73998114	73085879	73083787	2330	rs7846607	73888436	107587	0.104846	0.61858	0.000113498	0.0779487	0.599812	-0.221985	T	0.876812	0.123188	0.0045	0.0951	0.0635	0.1402	0.1022	NA	NA	NA	NA	NA	NA	NA	NA	NA
AC100827.3	ENSG00000260534	ENSG00000260534.1	lncRNA	+	15	72882033	72884186	72589691	72591845	1188	rs16957189	72896802	12616	0.0686692	0.20793	0.00197922	0.250371	0.893843	-0.0487389	C	0.949275	0.050724	0.3646	0.147	0.002	0.0507	0.0215	NA	NA	NA	NA	NA	NA	NA	NA	NA
AC100827.4	ENSG00000260672	ENSG00000260672.1	lncRNA	+	15	72908152	72910591	72615810	72618250	1207	rs75104845	73231682	321091	0.0375679	-0.0312814	0.0232418	0.898001	0.999982	-7.81737e-06	T	0.811594	0.188406	0.0091	0.17	0.0536	0.2893	0.1963	NA	NA	NA	NA	NA	NA	NA	NA	NA
AC100830.1	ENSG00000259635	ENSG00000259635.1	lncRNA	+	15	64993448	65011801	64701248	64719602	1349	rs12438638	65348146	336345	0.0345884	0.0558821	0.0295619	0.923515	0.999982	-7.81737e-06	T	0.471014	0.528986	0.2837	0.5403	0.7837	0.4095	0.318	NA	NA	NA	NA	NA	NA	NA	NA	NA
AC100830.2	ENSG00000264937	ENSG00000264937.1	lncRNA	+	15	64988822	64989060	64696622	64696861	1324	rs116986440	64821044	-167778	0.0304964	-0.459592	0.0412509	0.963086	0.999982	-7.81737e-06	T	0.945652	0.054347	0.0038	0.0331	0.0149	0.0656	0.0736	NA	NA	NA	NA	NA	NA	NA	NA	NA
AC100830.3	ENSG00000265967	ENSG00000265967.1	lncRNA	+	15	64987241	64987793	64695041	64695594	1325	rs118063736	64563585	-423656	0.0799938	0.28227	0.000811698	0.156661	0.777976	-0.109034	C	0.949275	0.050724	0.0038	0.0403	0.001	0.0606	0.0204	rs12909348	-0.231869	0.12425	rs149630766	1.23555	0.309285	rs72744707	-0.430546	0.00165051
AC100835.1	ENSG00000260919	ENSG00000260919.1	lncRNA	-	15	74905536	74907937	74615596	74613194	1588	rs74023461	74567441	338095	0.0559102	0.0574179	0.00540552	0.642309	0.999982	-7.81737e-06	C	0.949275	0.050724	0.2625	0.0288	0.0536	0.0547	0.0634	NA	NA	NA	NA	NA	NA	NA	NA	NA
AC100835.2	ENSG00000275527	ENSG00000275527.1	lncRNA	-	15	74891261	74891738	74599397	74598919	1548	rs12917120	75329091	-437353	0.0706542	-0.0768056	0.00169307	0.299444	0.932257	-0.0304644	T	0.391304	0.608696	0.5136	0.6772	0.6756	0.6262	0.7025	NA	NA	NA	NA	NA	NA	NA	NA	NA
AC100839.1	ENSG00000259458	ENSG00000259458.1	lncRNA	-	15	62929372	62937490	62645291	62637172	2364	rs4368113	62943905	-6415	0.0697483	0.0512944	0.00181814	0.585995	0.999982	-7.81737e-06	G	0.949275	0.050724	0.4697	0.0346	0.0198	0.0417	0.1339	NA	NA	NA	NA	NA	NA	NA	NA	NA
AC100847.1	ENSG00000278703	ENSG00000278703.1	lncRNA	-	18	55255844	55256323	57589091	57588611	2576	rs4800970	54957731	298113	0.0457239	0.0286757	0.0121077	0.979861	0.999982	-7.81737e-06	T	0.568841	0.431159	0.1581	0.3905	0.4772	0.501	0.4131	NA	NA	NA	NA	NA	NA	NA	NA	NA
AC100849.1	ENSG00000253557	ENSG00000253557.6	lncRNA	-	8	18942503	19116979	19259469	19084992	4326	rs17384377	18800637	141866	0.0692588	0.285594	0.00188951	0.953061	0.999982	-7.81737e-06	A	0.833333	0.166667	0.0242	0.1326	0.0347	0.2495	0.1063	NA	NA	NA	NA	NA	NA	NA	NA	NA
AC100849.2	ENSG00000254242	ENSG00000254242.2	lncRNA	+	8	18949214	19002959	19091703	19145449	3866	rs76845606	18804725	-144489	0.076807	0.166046	0.00104326	0.621365	0.999982	-7.81737e-06	G	0.938406	0.061594	0.0068	0.0836	0.1567	0.0149	0.1012	NA	NA	NA	NA	NA	NA	NA	NA	NA
AC100858.3	ENSG00000255491	ENSG00000255491.3	lncRNA	-	8	125823285	125869758	124857516	124811042	2488	rs11994108	125603216	220069	0.0657413	-0.0369325	0.00249193	0.617575	0.999982	-7.81737e-06	C	0.815217	0.184783	0.3011	0.0879	0.1687	0.1968	0.1462	NA	NA	NA	NA	NA	NA	NA	NA	NA
AC100861.1	ENSG00000246582	ENSG00000246582.3	lncRNA	+	8	23081985	23088439	23224471	23230926	3065	rs6557626	23052392	-29593	0.0832029	0.0605237	0.0006303	0.387657	0.984205	-0.00691454	G	0.833333	0.166667	0.3812	0.1513	0.0585	0.166	0.0777	NA	NA	NA	NA	NA	NA	NA	NA	NA
AC102945.1	ENSG00000253112	ENSG00000253112.1	lncRNA	+	8	30454432	30455049	30596914	30597532	1913	rs7836181	30156666	-297766	0.0813458	0.149965	0.000729676	0.196401	0.839742	-0.075854	C	0.891304	0.108696	0.1536	0.1686	0.2252	0.0358	0.1074	NA	NA	NA	NA	NA	NA	NA	NA	NA
AC102953.1	ENSG00000225981	ENSG00000225981.1	lncRNA	+	7	1499574	1503644	1459937	1464008	3262	rs10269589	1342278	-157296	0.0766822	0.040964	0.00105356	0.465828	0.999982	-7.81737e-06	T	0.699275	0.300725	0.4304	0.2637	0.2589	0.2753	0.3804	NA	NA	NA	NA	NA	NA	NA	NA	NA
AC102953.2	ENSG00000273230	ENSG00000273230.1	lncRNA	-	7	1504134	1507158	1467522	1464497	3247	rs7799217	1597380	-90222	0.147271	0.0476729	3.67208e-06	0.00544157	0.115303	-0.938161	G	0.644928	0.355072	0.3351	0.2853	0.4851	0.3817	0.3732	NA	NA	NA	NA	NA	NA	NA	NA	NA
AC103591.3	ENSG00000273338	ENSG00000273338.1	lncRNA	-	1	78470031	78470238	78004554	78004346	1476	rs33994937	78969987	-499749	0.0551233	0.829999	0.00575185	0.609664	0.999982	-7.81737e-06	T	0.782609	0.217391	0.3449	0.1369	0.0774	0.2306	0.1585	NA	NA	NA	NA	NA	NA	NA	NA	NA
AC103591.4	ENSG00000285928	ENSG00000285928.1	lncRNA	-	1	78488250	78490545	78024861	78022565	1490	rs1745624	78691290	-200745	0.0831976	0.251435	0.000630562	0.13567	0.747306	-0.126502	C	0.652174	0.347826	0.3722	0.3429	0.6071	0.3052	0.2699	NA	NA	NA	NA	NA	NA	NA	NA	NA
AC103681.2	ENSG00000254664	ENSG00000254664.1	lncRNA	-	11	45237367	45256843	45235292	45215815	2085	rs11038440	45419113	-162270	0.0917287	0.0607307	0.000321461	0.165021	0.792342	-0.101087	C	0.51087	0.48913	0.4032	0.5447	0.3651	0.5209	0.6104	NA	NA	NA	NA	NA	NA	NA	NA	NA
AC103691.1	ENSG00000274383	ENSG00000274383.1	lncRNA	-	15	65243132	65243670	64951435	64950916	1462	rs112729666	65123673	119459	0.0820946	0.104826	0.000687856	0.136759	0.748694	-0.125696	C	0.75	0.25	0.0946	0.232	0.0565	0.4404	0.1687	NA	NA	NA	NA	NA	NA	NA	NA	NA
AC103691.2	ENSG00000275332	ENSG00000275332.1	lncRNA	-	15	65235437	65235869	64943672	64943240	1451	rs200406175	64919862	315575	0.0645911	-0.139085	0.00272799	0.386153	0.983389	-0.00727462	C	0.615942	0.384058	0.3404	0.3977	0.4018	0.4175	0.3691	NA	NA	NA	NA	NA	NA	NA	NA	NA
AC103702.1	ENSG00000257178	ENSG00000257178.5	lncRNA	-	17	46656993	46659621	48582259	48579630	2017	rs66459980	46672716	-13095	0.0657509	0.0686351	0.00249004	0.623876	0.999982	-7.81737e-06	C	0.869565	0.130435	0.0809	0.1254	0.0704	0.1531	0.0736	NA	NA	NA	NA	NA	NA	NA	NA	NA
AC103703.1	ENSG00000283045	ENSG00000283045.1	lncRNA	-	17	42563522	42564183	44486815	44486153	1646	rs34637106	42985772	-421589	0.065112	-0.0946118	0.00261843	0.436736	0.998837	-0.000505587	C	0.75	0.25	0.3457	0.232	0.2222	0.2137	0.32	NA	NA	NA	NA	NA	NA	NA	NA	NA
AC103706.1	ENSG00000261220	ENSG00000261220.2	lncRNA	+	8	134585427	134586104	133573183	133573861	2995	rs2945728	134638246	52142	0.0499013	0.122927	0.00869156	0.980024	0.999982	-7.81737e-06	A	0.757246	0.242754	0.0635	0.2464	0.374	0.1302	0.1319	NA	NA	NA	NA	NA	NA	NA	NA	NA
AC103739.1	ENSG00000259212	ENSG00000259212.1	lncRNA	-	15	91139073	91139679	90596447	90595840	2699	rs11638027	90845500	293573	0.0828476	0.274483	0.000648208	0.253181	0.89532	-0.0480219	G	0.858696	0.141304	0.0204	0.1311	0.1091	0.1292	0.1605	NA	NA	NA	NA	NA	NA	NA	NA	NA
AC103739.2	ENSG00000259314	ENSG00000259314.1	lncRNA	-	15	91147458	91157790	90614558	90604225	2705	rs7498065	91089011	58447	0.044838	-0.0955328	0.0129918	0.965845	0.999982	-7.81737e-06	T	0.507246	0.492754	0.2073	0.4352	0.3532	0.6113	0.593	NA	NA	NA	NA	NA	NA	NA	NA	NA
AC103739.3	ENSG00000285560	ENSG00000285560.1	lncRNA	-	15	91173768	91174987	90631755	90630535	2644	rs10852127	90710654	463114	0.0812272	0.073434	0.000736525	0.263311	0.902462	-0.0445713	A	0.282609	0.717391	0.5908	0.7507	0.751	0.6998	0.7689	NA	NA	NA	NA	NA	NA	NA	NA	NA
AC103740.1	ENSG00000259370	ENSG00000259370.2	lncRNA	-	15	63119875	63176233	62884034	62827675	2285	rs62013181	63336099	-159866	0.0903111	0.0920511	0.0003596	0.207297	0.851852	-0.0696361	C	0.945652	0.054347	0.0023	0.0692	0.001	0.0815	0.0102	NA	NA	NA	NA	NA	NA	NA	NA	NA
AC103760.1	ENSG00000254231	ENSG00000254231.3	lncRNA	-	8	87345504	87355658	86343429	86333274	2305	rs2555204	86993888	351616	0.0796376	0.0447005	0.000834803	0.200973	0.843806	-0.0737573	G	0.815217	0.184783	0.2874	0.3084	0.1478	0.1203	0.1728	NA	NA	NA	NA	NA	NA	NA	NA	NA
AC103769.1	ENSG00000253475	ENSG00000253475.1	lncRNA	-	8	52808518	52808934	51896374	51895957	2203	rs200261732	53297375	-488441	0.0823924	0.223693	0.000671896	0.180607	0.81625	-0.0881767	A	0.931159	0.06884	0.1203	0.1225	0.1419	0.1133	0.1166	NA	NA	NA	NA	NA	NA	NA	NA	NA
AC103770.1	ENSG00000254251	ENSG00000254251.1	lncRNA	-	8	91818703	91871468	90859240	90806474	1711	rs10101694	92289022	-417554	0.0641533	-0.0929033	0.00282362	0.366477	0.972708	-0.0120174	G	0.858696	0.141304	0.4917	0.1643	0.0317	0.1531	0.093	NA	NA	NA	NA	NA	NA	NA	NA	NA
AC103796.1	ENSG00000255496	ENSG00000255496.1	lncRNA	-	11	27717860	27899195	27877648	27696312	1743	rs77753020	27812360	0	0.0490475	0.0896409	0.00929987	0.769954	0.999982	-7.81737e-06	A	0.942029	0.057971	0.0015	0.0476	0	0.0974	0.0297	NA	NA	NA	NA	NA	NA	NA	NA	NA
AC103810.2	ENSG00000265218	ENSG00000265218.1	lncRNA	+	17	62888848	62906298	64892729	64910180	1334	rs8079221	63400480	494182	0.0499753	-0.940598	0.00864077	0.782761	0.999982	-7.81737e-06	G	0.84058	0.15942	0.5295	0.0951	0.3562	0.0775	0.0777	NA	NA	NA	NA	NA	NA	NA	NA	NA
AC103810.5	ENSG00000266644	ENSG00000266644.1	lncRNA	+	17	62895885	62896834	64899766	64900716	1299	rs11650755	62893457	-2428	0.0598672	0.349402	0.00395698	0.544546	0.999982	-7.81737e-06	T	0.641304	0.358696	0.379	0.3573	0.3274	0.3539	0.4591	NA	NA	NA	NA	NA	NA	NA	NA	NA
AC103831.1	ENSG00000253924	ENSG00000253924.2	lncRNA	+	8	53207016	53214502	52294455	52301942	1875	rs6982235	53392062	177560	0.0593684	0.0269463	0.00411557	0.603102	0.999982	-7.81737e-06	C	0.775362	0.224638	0.6437	0.245	0.2232	0.2247	0.411	NA	NA	NA	NA	NA	NA	NA	NA	NA
AC103853.1	ENSG00000253420	ENSG00000253420.1	lncRNA	-	8	106674581	106697993	105685765	105662352	1962	rs4734884	106658677	15904	0.0817309	-0.265697	0.000707858	0.19103	0.833262	-0.0792184	C	0.242754	0.757246	0.9433	0.7723	0.7044	0.7992	0.7137	NA	NA	NA	NA	NA	NA	NA	NA	NA
AC103853.2	ENSG00000254141	ENSG00000254141.1	lncRNA	+	8	106682220	106691259	105669991	105679031	1953	rs11994721	106253509	-428711	0.137774	0.40502	7.99536e-06	0.00447205	0.0988825	-1.00488	C	0.42029	0.57971	0.7141	0.4524	0.748	0.5855	0.7669	NA	NA	NA	NA	NA	NA	NA	NA	NA
AC103858.1	ENSG00000271725	ENSG00000271725.1	lncRNA	-	15	81595557	81601732	81309391	81303215	1859	rs12907134	81525319	70238	0.0924822	-0.113123	0.000302856	0.122003	0.72138	-0.141836	G	0.507246	0.492754	0.27	0.5865	0.4554	0.5398	0.4182	NA	NA	NA	NA	NA	NA	NA	NA	NA
AC103858.2	ENSG00000273920	ENSG00000273920.1	lncRNA	+	15	81627919	81628460	81335577	81336119	1811	rs28593714	82012541	384081	0.0888435	0.0788698	0.000403826	0.160705	0.784186	-0.105581	A	0.923913	0.076087	0.2315	0.0778	0.1329	0.0159	0.0327	NA	NA	NA	NA	NA	NA	NA	NA	NA
AC103858.3	ENSG00000286488	ENSG00000286488.1	lncRNA	+	15	81608148	81613599	81315806	81321258	1848	rs142677247	82091039	477440	0.0609021	0.127738	0.00364722	0.659222	0.999982	-7.81737e-06	A	0.92029	0.07971	0.0303	0.0893	0.1161	0.0716	0.045	NA	NA	NA	NA	NA	NA	NA	NA	NA
AC103876.1	ENSG00000259986	ENSG00000259986.1	lncRNA	+	15	83847935	84108197	83179182	83439445	2103	rs4843143	84228883	120686	0.0675941	-0.308566	0.00215391	0.495673	0.999982	-7.81737e-06	G	0.90942	0.090579	0.0605	0.1124	0.0069	0.1372	0.1043	NA	NA	NA	NA	NA	NA	NA	NA	NA
AC103923.1	ENSG00000235545	ENSG00000235545.1	lncRNA	+	1	63154154	63176365	62688482	62710694	2337	rs35362596	63584919	408554	0.0487667	-0.0295403	0.00950918	0.949574	0.999982	-7.81737e-06	A	0.898551	0.101449	0.0787	0.0965	0.0079	0.1322	0.2249	NA	NA	NA	NA	NA	NA	NA	NA	NA
AC103974.1	ENSG00000254966	ENSG00000254966.1	lncRNA	+	11	18728085	18762115	18706537	18740568	2744	rs12289715	18716417	-11668	0.0636281	0.0367529	0.00294278	0.69405	0.999982	-7.81737e-06	G	0.684783	0.315217	0.0197	0.366	0.123	0.3807	0.1697	NA	NA	NA	NA	NA	NA	NA	NA	NA
AC103987.2	ENSG00000264149	ENSG00000264149.1	lncRNA	-	18	19451408	19473957	21893996	21871446	1253	rs67945028	19684234	-210277	0.0500699	0.0444458	0.00857625	0.753779	0.999982	-7.81737e-06	C	0.76087	0.23913	0.1664	0.1916	0.1399	0.2873	0.1738	NA	NA	NA	NA	NA	NA	NA	NA	NA
AC104024.4	ENSG00000287910	ENSG00000287910.1	lncRNA	-	17	16936846	16945619	17042305	17033531	2210	rs76486306	16764104	172742	0.0830888	0.0708406	0.000635999	0.498176	0.999982	-7.81737e-06	C	0.945652	0.054347	0.003	0.0288	0.2808	0.0239	0.1411	NA	NA	NA	NA	NA	NA	NA	NA	NA
AC104031.1	ENSG00000255462	ENSG00000255462.1	lncRNA	+	11	11591632	11595329	11570084	11573782	3263	rs78512558	11606686	11357	0.0675065	-0.296327	0.0021688	0.811534	0.999982	-7.81737e-06	G	0.949275	0.050724	0.0424	0.1844	0.0833	0.0308	0.0583	NA	NA	NA	NA	NA	NA	NA	NA	NA
AC104035.1	ENSG00000258551	ENSG00000258551.6	lncRNA	+	15	91951939	92149103	91408708	91605873	3118	rs11856697	91715511	-236428	0.0727317	-0.037788	0.00143777	0.598679	0.999982	-7.81737e-06	A	0.916667	0.083333	0.2088	0.0879	0.0595	0.0716	0.1595	NA	NA	NA	NA	NA	NA	NA	NA	NA
AC104041.1	ENSG00000259692	ENSG00000259692.6	lncRNA	-	15	81925768	82305920	82013579	81633426	2280	rs67548148	82316599	-10679	0.260648	1.07728	1.84854e-10	0.000173101	0.00709005	-2.14935	C	0.949275	0.050724	0.2337	0.0461	0.001	0.1044	0.0245	NA	NA	NA	NA	NA	NA	NA	NA	NA
AC104066.4	ENSG00000286161	ENSG00000286161.1	lncRNA	-	4	53578881	53588544	52722377	52712713	1761	rs9998405	53758271	-169727	0.0570345	-0.153808	0.0049468	0.549936	0.999982	-7.81737e-06	T	0.92029	0.07971	0.1589	0.0432	0.0139	0.0398	0.1493	NA	NA	NA	NA	NA	NA	NA	NA	NA
AC104076.1	ENSG00000236153	ENSG00000236153.1	lncRNA	-	2	181844155	181844817	180980090	180979427	2384	rs3770129	182336445	-491628	0.0894612	0.174799	0.000384586	0.171495	0.802871	-0.0953541	C	0.902174	0.097826	0.1581	0.1816	0.1667	0.0974	0.0746	NA	NA	NA	NA	NA	NA	NA	NA	NA
AC104083.1	ENSG00000260244	ENSG00000260244.1	lncRNA	+	4	156655601	156658214	155734448	155737062	2687	rs74335145	156669365	11151	0.0523153	0.362957	0.00718025	0.908887	0.999982	-7.81737e-06	C	0.811594	0.188406	0.211	0.1239	0.1935	0.1789	0.183	NA	NA	NA	NA	NA	NA	NA	NA	NA
AC104109.2	ENSG00000270177	ENSG00000270177.1	lncRNA	+	5	133562102	133563518	134226410	134227827	1714	rs115439579	133368993	-193109	0.052002	0.0576528	0.00736033	0.837706	0.999982	-7.81737e-06	C	0.927536	0.072463	0.053	0.0576	0.0327	0.0964	0.2086	NA	NA	NA	NA	NA	NA	NA	NA	NA
AC104109.4	ENSG00000273345	ENSG00000273345.5	lncRNA	-	5	133541306	133706735	134371044	134205614	1817	rs4958237	133772067	-65332	0.0940186	0.165278	0.000268172	0.109778	0.692923	-0.159315	A	0.112319	0.887681	0.4871	0.7709	0.9504	0.8847	0.8783	NA	NA	NA	NA	NA	NA	NA	NA	NA
AC104117.3	ENSG00000254035	ENSG00000254035.1	lncRNA	+	5	178396392	178417117	178969390	178990116	3573	rs455452	178654622	237505	0.127674	0.066198	1.81653e-05	0.0382731	0.422047	-0.374639	T	0.626812	0.373188	0.413	0.4769	0.254	0.4513	0.4826	NA	NA	NA	NA	NA	NA	NA	NA	NA
AC104117.5	ENSG00000272431	ENSG00000272431.1	lncRNA	-	5	178365679	178366224	178939223	178938677	3482	rs340411	178792845	-426621	0.055324	0.0568843	0.00566143	0.956654	0.999982	-7.81737e-06	T	0.463768	0.536232	0.3752	0.4669	0.6548	0.4851	0.5501	NA	NA	NA	NA	NA	NA	NA	NA	NA
AC104118.1	ENSG00000271862	ENSG00000271862.1	lncRNA	-	5	82345196	82346783	83050964	83049376	2172	rs10051445	82356099	-9316	0.185939	0.145482	1.43779e-07	0.000228681	0.00900962	-2.04529	A	0.59058	0.40942	0.6044	0.3055	0.2034	0.4592	0.59	NA	NA	NA	NA	NA	NA	NA	NA	NA
AC104123.1	ENSG00000251314	ENSG00000251314.2	lncRNA	+	5	95297706	95966789	95962001	96631085	3119	rs3756705	95159822	-137884	0.0693354	-0.206366	0.00187816	0.572859	0.999982	-7.81737e-06	G	0.728261	0.271739	0.4781	0.2032	0.128	0.3082	0.3272	NA	NA	NA	NA	NA	NA	NA	NA	NA
AC104126.1	ENSG00000251076	ENSG00000251076.1	lncRNA	+	5	111563981	111593006	112228283	112257309	2450	rs67934699	111912692	319686	0.0852447	-0.0883877	0.000536541	0.201569	0.844835	-0.0732279	C	0.833333	0.166667	0.2995	0.134	0.131	0.1918	0.1953	NA	NA	NA	NA	NA	NA	NA	NA	NA
AC104129.1	ENSG00000176349	ENSG00000176349.11	lncRNA	+	7	1878223	1889567	1838586	1849931	2800	rs10807747	1743332	-134891	0.0678484	-0.0176171	0.00211124	0.573199	0.999982	-7.81737e-06	T	0.789855	0.210145	0.3374	0.3098	0.0694	0.2356	0.1329	NA	NA	NA	NA	NA	NA	NA	NA	NA
AC104134.1	ENSG00000225420	ENSG00000225420.1	lncRNA	+	2	88838239	88875128	88538720	88575610	1865	rs77837047	89102965	227837	0.100191	-0.0581749	0.000164357	0.0627886	0.545317	-0.263351	C	0.557971	0.442029	0.5045	0.5029	0.506	0.504	0.5051	NA	NA	NA	NA	NA	NA	NA	NA	NA
AC104135.1	ENSG00000236209	ENSG00000236209.1	lncRNA	-	2	75146683	75151973	74924846	74919555	1969	rs12366	75185856	-33883	0.228921	0.0596668	3.35131e-09	3.77573e-05	0.00192509	-2.71555	G	0.59058	0.40942	0.2965	0.3545	0.4206	0.3917	0.2607	NA	NA	NA	NA	NA	NA	NA	NA	NA
AC104137.1	ENSG00000248479	ENSG00000248479.1	lncRNA	+	4	66567921	66571271	65702202	65705553	3013	rs9994092	66436114	-131807	0.0613471	0.078938	0.00352161	0.720319	0.999982	-7.81737e-06	C	0.931159	0.06884	0.093	0.1124	0.0407	0.0686	0.1002	NA	NA	NA	NA	NA	NA	NA	NA	NA
AC104170.1	ENSG00000227070	ENSG00000227070.1	lncRNA	+	1	51983982	52027301	51518309	51561629	940	rs10493158	52015192	0	0.064099	-0.119557	0.00283571	0.354166	0.967201	-0.0144833	T	0.934783	0.065217	0.0961	0.049	0.001	0.0755	0.0072	NA	NA	NA	NA	NA	NA	NA	NA	NA
AC104170.2	ENSG00000238140	ENSG00000238140.1	lncRNA	+	1	51927394	51929088	51461721	51463416	889	rs17394299	52008153	79065	0.0541055	0.0907989	0.0062331	0.486277	0.999982	-7.81737e-06	G	0.764493	0.235507	0.1203	0.2349	0.0079	0.3449	0.1769	NA	NA	NA	NA	NA	NA	NA	NA	NA
AC104187.1	ENSG00000271937	ENSG00000271937.1	lncRNA	-	3	44379434	44380044	44338552	44337941	1412	rs71325010	43927399	452035	0.0446148	-0.0316246	0.0132247	0.764222	0.999982	-7.81737e-06	C	0.753623	0.246377	0.0416	0.2464	0.2024	0.2843	0.3793	NA	NA	NA	NA	NA	NA	NA	NA	NA
AC104211.1	ENSG00000248858	ENSG00000248858.7	lncRNA	-	8	93711971	93891730	92879502	92699742	2013	rs10956850	93554257	157714	0.100541	-0.135998	0.00015985	0.0839475	0.621127	-0.20682	C	0.514493	0.485507	0.2648	0.4683	0.62	0.4553	0.6145	NA	NA	NA	NA	NA	NA	NA	NA	NA
AC104211.2	ENSG00000253177	ENSG00000253177.2	lncRNA	+	8	93680889	93695678	92668660	92683450	1771	rs4734230	93451817	-229072	0.07001	0.0854733	0.00178108	0.419869	0.995592	-0.00191849	A	0.438406	0.561594	0.4342	0.6239	0.5417	0.6491	0.6687	NA	NA	NA	NA	NA	NA	NA	NA	NA
AC104232.2	ENSG00000254330	ENSG00000254330.1	lncRNA	-	8	65616332	65647016	64734459	64703774	1850	rs78461165	65400070	216262	0.0584821	0.156114	0.00441328	0.752828	0.999982	-7.81737e-06	T	0.931159	0.06884	0.0015	0.1268	0.0655	0.0517	0.0174	NA	NA	NA	NA	NA	NA	NA	NA	NA
AC104237.1	ENSG00000254707	ENSG00000254707.1	lncRNA	+	11	7726836	7731064	7705288	7709517	3259	rs4758033	7936692	205628	0.0814104	0.0934024	0.000725968	0.418662	0.995592	-0.00191849	A	0.228261	0.771739	0.5651	0.8401	0.756	0.825	0.8548	NA	NA	NA	NA	NA	NA	NA	NA	NA
AC104237.2	ENSG00000275612	ENSG00000275612.1	lncRNA	-	11	7720499	7720940	7699393	7698951	3226	rs12790045	7936488	-215548	0.0674146	0.0645411	0.00218453	0.729083	0.999982	-7.81737e-06	C	0.231884	0.768116	0.677	0.8545	0.752	0.8231	0.8528	NA	NA	NA	NA	NA	NA	NA	NA	NA
AC104237.3	ENSG00000276668	ENSG00000276668.1	lncRNA	-	11	7721110	7721535	7699988	7699562	3229	rs75357835	7314772	406338	0.0640743	0.173493	0.00284123	0.822516	0.999982	-7.81737e-06	C	0.942029	0.057971	0.0552	0.0432	0.0833	0.0288	0.0112	NA	NA	NA	NA	NA	NA	NA	NA	NA
AC104248.1	ENSG00000253796	ENSG00000253796.2	lncRNA	-	8	109883358	110075646	109063417	108871128	2486	rs28374926	109890376	0	0.0997134	0.0477648	0.000170717	0.0597562	0.534205	-0.272292	G	0.492754	0.507246	0.2284	0.4063	0.6161	0.6243	0.6963	NA	NA	NA	NA	NA	NA	NA	NA	NA
AC104316.1	ENSG00000253607	ENSG00000253607.1	lncRNA	+	8	124014801	124042991	123002560	123030751	1808	rs4618700	123516986	-497815	0.0529109	0.100119	0.00685005	0.893435	0.999982	-7.81737e-06	A	0.873188	0.126812	0.1233	0.0893	0.1538	0.175	0.138	NA	NA	NA	NA	NA	NA	NA	NA	NA
AC104316.2	ENSG00000259631	ENSG00000259631.1	lncRNA	-	8	123989267	123997869	122985629	122977026	1771	rs4363199	123494898	494369	0.05834	0.0498458	0.00446297	0.855494	0.999982	-7.81737e-06	A	0.731884	0.268116	0.5272	0.1844	0.2391	0.3042	0.3558	NA	NA	NA	NA	NA	NA	NA	NA	NA
AC104335.1	ENSG00000286216	ENSG00000286216.1	lncRNA	-	1	247501189	247511378	247348076	247337886	3283	rs61837910	247323575	177614	0.0605047	0.0954782	0.00376316	0.817153	0.999982	-7.81737e-06	C	0.927536	0.072463	0.1921	0.0663	0.0069	0.0706	0.2076	NA	NA	NA	NA	NA	NA	NA	NA	NA
AC104350.1	ENSG00000253523	ENSG00000253523.1	lncRNA	-	8	58943894	58945241	58032682	58031334	2351	rs76720357	59393908	-448667	0.127452	0.144811	1.84947e-05	0.01723	0.259998	-0.58503	T	0.927536	0.072463	0.0325	0.0562	0.002	0.0845	0.0429	NA	NA	NA	NA	NA	NA	NA	NA	NA
AC104365.1	ENSG00000267476	ENSG00000267476.1	lncRNA	-	18	56339846	56419962	58752730	58672613	2869	rs6567029	56522376	-102414	0.0838988	-0.0504847	0.000596642	0.352336	0.965815	-0.015106	G	0.427536	0.572464	0.826	0.5937	0.5933	0.502	0.682	NA	NA	NA	NA	NA	NA	NA	NA	NA
AC104365.2	ENSG00000267501	ENSG00000267501.1	lncRNA	-	18	56422092	56425074	58757842	58754859	2743	rs4133516	56844704	-419630	0.0560249	-0.0283537	0.00535682	0.89956	0.999982	-7.81737e-06	T	0.391304	0.608696	0.5356	0.5562	0.8006	0.6223	0.4755	NA	NA	NA	NA	NA	NA	NA	NA	NA
AC104389.5	ENSG00000239920	ENSG00000239920.2	protein_coding	-	11	5275623	5699664	5678434	5254392	6516	rs59386016	5701886	-2222	0.0985116	0.0844792	0.000187809	0.174017	0.806091	-0.0936157	T	0.847826	0.152174	0.1619	0.1354	0.2768	0.0785	0.2147	NA	NA	NA	NA	NA	NA	NA	NA	NA
AC104407.1	ENSG00000250538	ENSG00000250538.6	lncRNA	-	4	156127682	156130179	155209027	155206529	2353	rs79010027	155922915	204767	0.06378	-0.0892307	0.0029078	0.634515	0.999982	-7.81737e-06	C	0.949275	0.050724	0.1316	0.2305	0.0754	0.0179	0.0051	NA	NA	NA	NA	NA	NA	NA	NA	NA
AC104452.1	ENSG00000283189	ENSG00000283189.2	protein_coding	-	3	49454211	49466747	49429314	49416777	987	rs199507730	49074129	380082	0.0308594	-0.207869	0.0400433	0.828788	0.999982	-7.81737e-06	C	0.768116	0.231884	0.3275	0.3746	0.3819	0.3191	0.3027	NA	NA	NA	NA	NA	NA	NA	NA	NA
AC104458.1	ENSG00000272855	ENSG00000272855.1	lncRNA	+	1	77102563	77103024	76636877	76637339	2218	rs77930580	77480165	377141	0.0606637	0.0407689	0.00371634	0.749747	0.999982	-7.81737e-06	C	0.833333	0.166667	0.2421	0.1311	0.2639	0.2336	0.1933	NA	NA	NA	NA	NA	NA	NA	NA	NA
AC104461.1	ENSG00000230623	ENSG00000230623.6	lncRNA	+	1	200302322	200447797	200333193	200478669	2777	rs59457695	200858970	411173	0.0574211	0.087187	0.00479827	0.809806	0.999982	-7.81737e-06	C	0.869565	0.130435	0.0703	0.0922	0.1369	0.159	0.045	NA	NA	NA	NA	NA	NA	NA	NA	NA
AC104462.1	ENSG00000231612	ENSG00000231612.1	lncRNA	-	1	245837035	245839780	245676478	245673732	3370	rs12041109	245878314	-38534	0.0792888	0.0265916	0.000858054	0.492381	0.999982	-7.81737e-06	G	0.757246	0.242754	0.093	0.255	0.4196	0.166	0.365	NA	NA	NA	NA	NA	NA	NA	NA	NA
AC104463.2	ENSG00000226862	ENSG00000226862.1	lncRNA	+	1	202573397	202574421	202604268	202605293	1862	rs12123211	202944639	370218	0.047843	-0.171896	0.010232	0.923635	0.999982	-7.81737e-06	A	0.75	0.25	0.2587	0.2118	0.0595	0.3539	0.2301	NA	NA	NA	NA	NA	NA	NA	NA	NA
AC104472.3	ENSG00000284952	ENSG00000284952.1	protein_coding	-	3	155480833	155572231	155854442	155763043	2159	rs10936000	154982096	498737	0.0887858	-0.0545792	0.000405672	0.131952	0.738817	-0.131463	T	0.278986	0.721014	0.7542	0.6066	0.751	0.6909	0.7229	NA	NA	NA	NA	NA	NA	NA	NA	NA
AC104472.5	ENSG00000288032	ENSG00000288032.1	lncRNA	+	3	155604405	155608518	155886615	155890729	1898	rs11712694	155613391	4873	0.0404201	-0.0715006	0.0184856	0.91311	0.999982	-7.81737e-06	C	0.800725	0.199275	0.121	0.1859	0.2589	0.2336	0.2873	NA	NA	NA	NA	NA	NA	NA	NA	NA
AC104506.1	ENSG00000273204	ENSG00000273204.1	lncRNA	+	1	101360485	101360912	100894928	100895356	2098	rs9804004	101216492	-143993	0.0875752	0.0876796	0.000446378	0.168796	0.798263	-0.0978541	T	0.528986	0.471014	0.2322	0.4467	0.4157	0.5736	0.5061	NA	NA	NA	NA	NA	NA	NA	NA	NA
AC104530.1	ENSG00000288156	ENSG00000288156.1	lncRNA	+	19	2293173	2295780	2293173	2295781	2962	rs62119707	2296837	1057	0.0931387	-0.127987	0.000287522	0.490867	0.999982	-7.81737e-06	C	0.144928	0.855072	0.7912	0.8646	0.8948	0.8419	0.817	NA	NA	NA	NA	NA	NA	NA	NA	NA
AC104532.2	ENSG00000267571	ENSG00000267571.1	lncRNA	-	19	5911590	5913910	5913899	5911578	2237	rs11878905	6398620	-484710	0.0928708	-0.0860989	0.000293683	0.172587	0.803428	-0.095053	C	0.568841	0.431159	0.0514	0.6254	0.4256	0.4254	0.4468	NA	NA	NA	NA	NA	NA	NA	NA	NA
AC104534.1	ENSG00000268756	ENSG00000268756.1	lncRNA	+	19	39310807	39313863	38820166	38823223	2419	rs79257780	39405472	91609	0.131815	0.131074	1.29857e-05	0.0268421	0.339744	-0.468848	T	0.887681	0.112319	0.0038	0.1095	0.1448	0.1173	0.1063	NA	NA	NA	NA	NA	NA	NA	NA	NA
AC104564.1	ENSG00000263370	ENSG00000263370.1	lncRNA	+	17	27966646	27967843	29639627	29640825	1064	rs9906290	27481119	-485527	0.0527655	0.0859219	0.00692918	0.524712	0.999982	-7.81737e-06	A	0.815217	0.184783	0.2269	0.2061	0.2907	0.1581	0.1575	NA	NA	NA	NA	NA	NA	NA	NA	NA
AC104564.2	ENSG00000264007	ENSG00000264007.1	lncRNA	-	17	27948636	27949272	29622254	29621617	1072	rs11650795	28318398	-369126	0.0385295	0.107499	0.0215125	0.843883	0.999982	-7.81737e-06	G	0.894928	0.105072	0.0061	0.1441	0.0516	0.0954	0.1135	NA	NA	NA	NA	NA	NA	NA	NA	NA
AC104564.3	ENSG00000264290	ENSG00000264290.1	lncRNA	+	17	27896599	27897537	29569580	29570519	1097	rs376085569	28271640	374103	0.0358832	-0.0615563	0.026623	0.898401	0.999982	-7.81737e-06	G	0.576087	0.423913	0.4213	0.4352	0.5446	0.338	0.4202	NA	NA	NA	NA	NA	NA	NA	NA	NA
AC104564.5	ENSG00000265625	ENSG00000265625.1	lncRNA	-	17	27971815	27972865	29645847	29644796	1070	rs28664971	28437410	-464545	0.0980456	0.110844	0.000194885	0.0359677	0.406155	-0.391308	A	0.427536	0.572464	0.708	0.585	0.8165	0.4662	0.5634	NA	NA	NA	NA	NA	NA	NA	NA	NA
AC104590.1	ENSG00000259251	ENSG00000259251.2	lncRNA	+	15	62352703	62354633	62060503	62062434	2354	rs1300828	62743769	389136	0.0912197	-0.0501348	0.000334669	0.168362	0.798157	-0.0979115	A	0.061594	0.938406	0.7995	0.8905	1	0.8936	0.91	NA	NA	NA	NA	NA	NA	NA	NA	NA
AC104596.1	ENSG00000250326	ENSG00000250326.2	lncRNA	-	4	143854349	144106014	143184861	142933195	2199	rs7682731	143513969	340380	0.104192	-0.149437	0.000119563	0.0381596	0.421346	-0.375362	A	0.173913	0.826087	0.646	0.8588	0.8313	0.827	0.8088	NA	NA	NA	NA	NA	NA	NA	NA	NA
AC104623.1	ENSG00000237633	ENSG00000237633.4	lncRNA	+	2	16704445	16736832	16523176	16555564	2158	rs7584657	16548033	-156412	0.0569702	-0.0205395	0.00497196	0.81156	0.999982	-7.81737e-06	G	0.224638	0.775362	0.8056	0.6801	0.9206	0.7575	0.8875	NA	NA	NA	NA	NA	NA	NA	NA	NA
AC104633.2	ENSG00000287669	ENSG00000287669.1	lncRNA	+	3	70666918	70669476	70617766	70620325	1812	rs9847607	70477923	-188995	0.0920195	-0.035149	0.000314151	0.218196	0.863763	-0.0636052	G	0.557971	0.442029	0.5295	0.4049	0.3532	0.3996	0.411	NA	NA	NA	NA	NA	NA	NA	NA	NA
AC104653.2	ENSG00000244063	ENSG00000244063.1	lncRNA	-	2	114586968	114588696	113831119	113829390	2160	rs9941677	114609811	-21115	0.0480862	0.0303907	0.0100365	0.882405	0.999982	-7.81737e-06	T	0.612319	0.387681	0.6301	0.4697	0.6548	0.2525	0.3374	NA	NA	NA	NA	NA	NA	NA	NA	NA
AC104655.1	ENSG00000231851	ENSG00000231851.6	lncRNA	-	2	105708827	105719494	105103036	105092368	2457	rs34080071	105368319	340508	0.129728	0.100476	1.53818e-05	0.017186	0.259515	-0.585838	C	0.862319	0.137681	0.0068	0.0922	0.001	0.2038	0.0859	NA	NA	NA	NA	NA	NA	NA	NA	NA
AC104656.1	ENSG00000287081	ENSG00000287081.1	lncRNA	+	4	16600342	16606216	16598718	16604593	2326	rs78440961	17061108	454892	0.0579513	0.155781	0.00460185	0.819782	0.999982	-7.81737e-06	C	0.931159	0.06884	0.0492	0.098	0.0833	0.0706	0.137	NA	NA	NA	NA	NA	NA	NA	NA	NA
AC104662.1	ENSG00000271172	ENSG00000271172.1	lncRNA	+	4	25222026	25222535	25220403	25220913	2659	rs28406606	25454045	231510	0.0632453	-0.093871	0.00303278	0.757955	0.999982	-7.81737e-06	A	0.949275	0.050724	0.0703	0.0504	0.001	0.0736	0.0276	NA	NA	NA	NA	NA	NA	NA	NA	NA
AC104667.1	ENSG00000227107	ENSG00000227107.1	lncRNA	+	2	238521621	238535168	237612977	237626525	3005	rs12470161	238799514	264346	0.0610271	-0.0269065	0.00361148	0.81594	0.999982	-7.81737e-06	G	0.568841	0.431159	0.1437	0.4078	0.4613	0.4861	0.2689	NA	NA	NA	NA	NA	NA	NA	NA	NA
AC104667.2	ENSG00000234949	ENSG00000234949.2	lncRNA	+	2	238499664	238504624	237591020	237595981	2857	rs4072261	238150291	-349373	0.0708745	0.0698462	0.00166398	0.560547	0.999982	-7.81737e-06	T	0.945652	0.054347	0.2126	0.1023	0.0079	0.0676	0.0552	NA	NA	NA	NA	NA	NA	NA	NA	NA
AC104695.3	ENSG00000270210	ENSG00000270210.1	lncRNA	+	2	28648813	28649586	28425945	28426719	1992	rs72784031	29020279	370693	0.0496191	-0.139794	0.00888804	0.884563	0.999982	-7.81737e-06	A	0.869565	0.130435	0.0257	0.0821	0.0169	0.1829	0.2106	NA	NA	NA	NA	NA	NA	NA	NA	NA
AC104695.4	ENSG00000270640	ENSG00000270640.1	lncRNA	+	2	28619683	28619977	28396815	28397110	1906	rs79226661	28970001	350024	0.0528032	2.0702	0.00690859	0.835289	0.999982	-7.81737e-06	G	0.927536	0.072463	0.0008	0.1844	0.0069	0.1014	0.1022	NA	NA	NA	NA	NA	NA	NA	NA	NA
AC104699.1	ENSG00000224220	ENSG00000224220.1	lncRNA	+	2	25643987	25650512	25421117	25427643	1585	rs113474200	25782748	132236	0.0623338	0.0912981	0.00325839	0.564895	0.999982	-7.81737e-06	C	0.949275	0.050724	0.0053	0.062	0	0.0915	0.0123	NA	NA	NA	NA	NA	NA	NA	NA	NA
AC104758.4	ENSG00000261244	ENSG00000261244.1	lncRNA	+	15	78208865	78214361	77916522	77922019	2690	rs77446591	78687742	473381	0.0571125	0.0854382	0.00491646	0.85294	0.999982	-7.81737e-06	C	0.934783	0.065217	0.0053	0.0303	0	0.0865	0.0235	NA	NA	NA	NA	NA	NA	NA	NA	NA
AC104779.1	ENSG00000249304	ENSG00000249304.1	lncRNA	+	4	114864413	114865476	113943256	113944320	2334	rs73842869	114750097	-114316	0.0518039	-0.147064	0.00747656	0.840219	0.999982	-7.81737e-06	A	0.876812	0.123188	0.1672	0.2349	0.2599	0.169	0.1534	NA	NA	NA	NA	NA	NA	NA	NA	NA
AC104785.1	ENSG00000270720	ENSG00000270720.1	lncRNA	+	4	90040436	90041022	89119284	89119871	2524	rs919614	90229607	188585	0.0621527	-0.054887	0.00330518	0.670428	0.999982	-7.81737e-06	G	0.173913	0.826087	0.8964	0.7839	0.8681	0.7704	0.8149	NA	NA	NA	NA	NA	NA	NA	NA	NA
AC104791.1	ENSG00000251687	ENSG00000251687.1	lncRNA	+	4	146754271	146760732	145833118	145839580	2114	rs4580670	146662015	-92256	0.053845	-0.0343103	0.00636268	0.830278	0.999982	-7.81737e-06	A	0.315217	0.684783	0.4145	0.6499	0.6468	0.7296	0.6687	NA	NA	NA	NA	NA	NA	NA	NA	NA
AC104794.3	ENSG00000260077	ENSG00000260077.1	lncRNA	-	2	10179220	10180790	10040663	10039092	3267	rs35879921	10083090	96130	0.0682456	0.240347	0.00204629	0.7513	0.999982	-7.81737e-06	C	0.891304	0.108696	0.093	0.134	0.1071	0.1511	0.1483	NA	NA	NA	NA	NA	NA	NA	NA	NA
AC104794.5	ENSG00000271787	ENSG00000271787.1	lncRNA	-	2	10194549	10194993	10054866	10054421	3306	rs34461664	10676320	-481327	0.0787627	-0.600853	0.000894358	0.498457	0.999982	-7.81737e-06	G	0.061594	0.938406	0.7428	0.9424	0.8909	0.9523	0.9131	NA	NA	NA	NA	NA	NA	NA	NA	NA
AC104806.2	ENSG00000250075	ENSG00000250075.7	lncRNA	-	4	68283024	68333969	67468251	67417305	2643	rs7683868	68302359	0	0.137338	-0.0938471	8.28483e-06	0.0138469	0.224084	-0.649589	A	0.072463	0.927536	0.7678	0.9323	0.9286	0.9006	0.9427	NA	NA	NA	NA	NA	NA	NA	NA	NA
AC104819.3	ENSG00000270265	ENSG00000270265.1	lncRNA	-	4	152254928	152274376	151353224	151333775	1675	rs7663615	152595538	-321162	0.0564113	0.0752672	0.00519601	0.451905	0.999982	-7.81737e-06	A	0.938406	0.061594	0.2413	0.036	0.1825	0.0427	0.3057	NA	NA	NA	NA	NA	NA	NA	NA	NA
AC104825.1	ENSG00000251615	ENSG00000251615.3	lncRNA	-	4	8356818	8360065	8358338	8355090	3328	rs77923158	8004137	352681	0.111784	0.561647	6.52315e-05	0.221582	0.865272	-0.0628471	C	0.927536	0.072463	0.0325	0.0447	0.001	0.0746	0.0501	NA	NA	NA	NA	NA	NA	NA	NA	NA
AC104827.1	ENSG00000250062	ENSG00000250062.5	lncRNA	+	4	87039066	87141079	86117912	86219926	1987	rs149315602	86546633	-492433	0.0636882	-0.108319	0.00292888	0.504083	0.999982	-7.81737e-06	T	0.057971	0.942029	0.9554	0.9164	0.9712	0.9145	0.8732	NA	NA	NA	NA	NA	NA	NA	NA	NA
AC104836.1	ENSG00000273487	ENSG00000273487.1	lncRNA	+	1	92654795	92656264	92189237	92190707	1768	rs7550034	92364576	-290219	0.10436	0.0335515	0.000117979	0.0390067	0.426604	-0.369975	A	0.528986	0.471014	0.3336	0.4654	0.2272	0.4891	0.4192	NA	NA	NA	NA	NA	NA	NA	NA	NA
AC104841.1	ENSG00000286588	ENSG00000286588.1	lncRNA	-	2	242265750	242266454	241327039	241326334	3242	rs11678364	242342253	-75799	0.0659675	0.280856	0.00244796	0.695855	0.999982	-7.81737e-06	A	0.478261	0.521739	0.6014	0.451	0.499	0.6461	0.4775	NA	NA	NA	NA	NA	NA	NA	NA	NA
AC104850.2	ENSG00000287780	ENSG00000287780.1	lncRNA	-	3	39334048	39425791	39384300	39292556	2526	rs3772146	39448204	-22413	0.249117	0.0749214	5.3679e-10	2.35871e-05	0.00131054	-2.88255	C	0.673913	0.326087	0.1551	0.3156	0.2788	0.325	0.2618	NA	NA	NA	NA	NA	NA	NA	NA	NA
AC104938.1	ENSG00000260037	ENSG00000260037.5	lncRNA	+	15	72110738	72115725	71818396	71823384	1916	rs71395015	71674737	-436001	0.061507	0.156352	0.00347757	0.622466	0.999982	-7.81737e-06	A	0.949275	0.050724	0.0008	0.0389	0	0.0696	0.0082	NA	NA	NA	NA	NA	NA	NA	NA	NA
AC104958.1	ENSG00000248318	ENSG00000248318.1	lncRNA	+	8	121773494	121789072	120761253	120776832	2394	rs72678300	121510827	-262667	0.0647974	0.101421	0.00268406	0.633945	0.999982	-7.81737e-06	A	0.949275	0.050724	0.0053	0.0231	0.0873	0.0577	0.0736	NA	NA	NA	NA	NA	NA	NA	NA	NA
AC104964.1	ENSG00000253641	ENSG00000253641.6	lncRNA	+	8	10332076	10339898	10474565	10482388	3310	rs11775334	10071620	-260456	0.0761811	0.123642	0.00109596	0.434476	0.997844	-0.000937243	A	0.398551	0.601449	0.354	0.585	0.4425	0.6859	0.5573	NA	NA	NA	NA	NA	NA	NA	NA	NA
AC104964.2	ENSG00000253678	ENSG00000253678.3	lncRNA	-	8	10334102	10336956	10479446	10476591	3297	rs4841371	10391356	-54400	0.120864	0.0360293	3.1477e-05	0.0356871	0.404826	-0.392732	T	0.710145	0.289855	0.4992	0.3285	0.3214	0.3231	0.2577	NA	NA	NA	NA	NA	NA	NA	NA	NA
AC104964.3	ENSG00000261451	ENSG00000261451.1	lncRNA	+	8	10291183	10295822	10433672	10438312	3246	rs685218	9918062	-373121	0.100912	-0.0712069	0.000155207	0.112719	0.70187	-0.153743	C	0.594203	0.405797	0.5756	0.3991	0.4484	0.3012	0.4151	NA	NA	NA	NA	NA	NA	NA	NA	NA
AC104964.4	ENSG00000272505	ENSG00000272505.1	lncRNA	+	8	10344318	10347176	10486807	10489666	3304	rs74846636	9867977	-476341	0.0964211	-0.133319	0.000221685	0.151669	0.77254	-0.112079	C	0.916667	0.083333	0.0038	0.134	0.1369	0.0378	0.0419	NA	NA	NA	NA	NA	NA	NA	NA	NA
AC104982.2	ENSG00000263477	ENSG00000263477.1	lncRNA	+	17	28190421	28193110	29863402	29866092	1018	rs62065254	27718208	-472213	0.0509728	0.091791	0.00798466	0.498559	0.999982	-7.81737e-06	C	0.927536	0.072463	0.0015	0.0749	0.002	0.0915	0.09	NA	NA	NA	NA	NA	NA	NA	NA	NA
AC104984.3	ENSG00000265739	ENSG00000265739.1	lncRNA	-	17	28449448	28453136	30126118	30122429	978	rs4055304	28910272	-457136	0.0462891	0.125679	0.0115757	0.55348	0.999982	-7.81737e-06	T	0.663043	0.336957	0.351	0.4107	0.0238	0.5417	0.2832	NA	NA	NA	NA	NA	NA	NA	NA	NA
AC104984.5	ENSG00000266987	ENSG00000266987.1	lncRNA	-	17	28471081	28471808	30144790	30144062	986	rs56199541	28499032	-27224	0.0752654	0.184982	0.00117786	0.130231	0.735656	-0.133325	T	0.644928	0.355072	0.0567	0.389	0.5258	0.329	0.3804	NA	NA	NA	NA	NA	NA	NA	NA	NA
AC105001.1	ENSG00000248896	ENSG00000248896.3	lncRNA	+	8	10586825	10630420	10729314	10772910	3432	rs2196295	11114566	484146	0.0515542	0.0761279	0.0076257	0.938558	0.999982	-7.81737e-06	G	0.594203	0.405797	0.5855	0.4625	0.3542	0.3499	0.3988	NA	NA	NA	NA	NA	NA	NA	NA	NA
AC105020.1	ENSG00000203392	ENSG00000203392.3	lncRNA	+	15	75970890	75973093	75678548	75680752	1152	rs11631300	75593103	-377787	0.0474724	0.414324	0.0105374	0.897634	0.999982	-7.81737e-06	G	0.894928	0.105072	0.1702	0.2767	0.0437	0.1292	0.2168	NA	NA	NA	NA	NA	NA	NA	NA	NA
AC105020.2	ENSG00000260206	ENSG00000260206.1	lncRNA	+	15	75928481	75931580	75636139	75639239	1154	rs6495163	75465051	-463430	0.0479589	-0.035696	0.0101383	0.817225	0.999982	-7.81737e-06	G	0.380435	0.619565	0.7398	0.6628	0.5952	0.6014	0.637	NA	NA	NA	NA	NA	NA	NA	NA	NA
AC105020.4	ENSG00000260892	ENSG00000260892.1	lncRNA	+	15	75968569	75969503	75676227	75677162	1144	rs62027658	76391829	422326	0.0766815	0.190284	0.00105362	0.356854	0.969107	-0.0136283	G	0.894928	0.105072	0.0038	0.0937	0	0.1262	0.045	NA	NA	NA	NA	NA	NA	NA	NA	NA
AC105020.5	ENSG00000274515	ENSG00000274515.1	lncRNA	+	15	75937362	75937783	75645020	75645442	1151	rs4319732	75851565	-85797	0.162055	-0.124813	1.07921e-06	0.00147628	0.041981	-1.37695	A	0.525362	0.474638	0.7685	0.5447	0.5159	0.5229	0.4571	NA	NA	NA	NA	NA	NA	NA	NA	NA
AC105020.6	ENSG00000275454	ENSG00000275454.1	lncRNA	+	15	75932102	75933317	75639760	75640976	1149	rs72734531	76136768	203451	0.0612272	-0.0487223	0.00355502	0.503118	0.999982	-7.81737e-06	C	0.782609	0.217391	0.0106	0.1729	0.3631	0.1392	0.3558	NA	NA	NA	NA	NA	NA	NA	NA	NA
AC105036.3	ENSG00000260269	ENSG00000260269.5	lncRNA	-	15	75819492	75893546	75601205	75527150	1347	rs200093221	75561310	258182	0.12227	0.257548	2.81047e-05	0.0297264	0.362284	-0.440951	A	0.934783	0.065217	0.1233	0.121	0.1815	0.1213	0.1605	NA	NA	NA	NA	NA	NA	NA	NA	NA
AC105046.1	ENSG00000261026	ENSG00000261026.1	lncRNA	-	8	22536527	22541522	22684009	22679013	2178	rs73544036	22258975	277552	0.116191	0.386271	4.58256e-05	0.172648	0.803428	-0.095053	A	0.934783	0.065217	0.534	0.0735	0.0923	0.0437	0.1145	NA	NA	NA	NA	NA	NA	NA	NA	NA
AC105052.3	ENSG00000267645	ENSG00000267645.5	protein_coding	-	7	102277497	102312088	102671641	102637049	1519	rs11981219	102339168	-27080	0.251146	-1.55091	4.45474e-10	1.63709e-06	0.000132196	-3.87878	C	0.184783	0.815217	0.8585	0.8934	0.748	0.8986	0.6861	NA	NA	NA	NA	NA	NA	NA	NA	NA
AC105052.5	ENSG00000286830	ENSG00000286830.1	lncRNA	-	7	102339676	102389142	102748695	102699228	1662	rs79368074	102396987	-7845	0.111657	0.0253431	6.58984e-05	0.0382819	0.422047	-0.374639	C	0.539855	0.460145	0.3555	0.549	0.3085	0.6252	0.3783	NA	NA	NA	NA	NA	NA	NA	NA	NA
AC105053.1	ENSG00000229498	ENSG00000229498.1	lncRNA	+	2	86042254	86052514	85815130	85825391	2278	rs15413	85569379	-472875	0.114496	0.148607	5.24997e-05	0.0346864	0.397623	-0.400528	C	0.942029	0.057971	0.0053	0.0303	0.0417	0.0736	0.2025	NA	NA	NA	NA	NA	NA	NA	NA	NA
AC105094.1	ENSG00000267038	ENSG00000267038.1	lncRNA	+	18	59348887	59349928	61681653	61682695	2464	rs8098292	59303724	-45163	0.0771633	0.0447404	0.0010144	0.489386	0.999982	-7.81737e-06	G	0.333333	0.666667	0.6301	0.6614	0.5923	0.7684	0.5695	NA	NA	NA	NA	NA	NA	NA	NA	NA
AC105094.2	ENSG00000267175	ENSG00000267175.5	lncRNA	-	18	59259609	59416065	61748832	61592375	2802	rs12456291	59513163	-97098	0.0643551	0.0908829	0.00277912	0.729105	0.999982	-7.81737e-06	T	0.811594	0.188406	0.059	0.2248	0.251	0.2187	0.3231	NA	NA	NA	NA	NA	NA	NA	NA	NA
AC105101.2	ENSG00000286583	ENSG00000286583.1	lncRNA	+	18	45688411	45711096	48162039	48184725	2152	rs56038326	45743693	32597	0.087312	-0.076322	0.000455754	0.245151	0.892128	-0.0495727	A	0.869565	0.130435	0.0983	0.1052	0.001	0.1481	0.1043	NA	NA	NA	NA	NA	NA	NA	NA	NA
AC105114.2	ENSG00000285595	ENSG00000285595.1	lncRNA	+	18	22776628	22798205	25196663	25218241	2103	rs201297908	23195338	397133	0.070101	-0.0254907	0.00176837	0.505917	0.999982	-7.81737e-06	A	0.826087	0.173913	0.2307	0.2392	0.2956	0.1938	0.2812	NA	NA	NA	NA	NA	NA	NA	NA	NA
AC105137.2	ENSG00000276744	ENSG00000276744.1	lncRNA	-	15	75745306	75746288	75453947	75452964	1396	rs4886671	75449743	295563	0.0721267	0.0535312	0.00150786	0.294405	0.928462	-0.0322359	T	0.601449	0.398551	0.7935	0.5259	0.752	0.2873	0.5481	NA	NA	NA	NA	NA	NA	NA	NA	NA
AC105150.1	ENSG00000254048	ENSG00000254048.1	lncRNA	-	8	59904280	59905497	58992938	58991720	2020	rs4737532	59937643	-32146	0.0608406	-0.0312444	0.00366492	0.66401	0.999982	-7.81737e-06	G	0.242754	0.757246	0.6936	0.6412	0.5367	0.8459	0.5593	NA	NA	NA	NA	NA	NA	NA	NA	NA
AC105206.1	ENSG00000177725	ENSG00000177725.5	lncRNA	+	8	22026852	22029223	22169338	22171710	1985	rs202142058	21687248	-339604	0.0915075	0.0709071	0.000327135	0.186363	0.824311	-0.0839089	T	0.789855	0.210145	0.2027	0.2723	0.5794	0.1233	0.2577	NA	NA	NA	NA	NA	NA	NA	NA	NA
AC105206.2	ENSG00000254064	ENSG00000254064.1	lncRNA	-	8	22112090	22132675	22275162	22254576	2065	rs71513888	22418385	-285710	0.0936721	0.222958	0.000275634	0.137874	0.751029	-0.124344	T	0.753623	0.246377	0.2859	0.2262	0.3056	0.2893	0.2883	NA	NA	NA	NA	NA	NA	NA	NA	NA
AC105206.3	ENSG00000285881	ENSG00000285881.1	lncRNA	-	8	22045883	22050091	22192578	22188369	1984	rs10085988	21692630	353253	0.0852878	0.0512937	0.000534719	0.239298	0.886815	-0.052167	T	0.485507	0.514493	0.8585	0.5317	0.6637	0.4105	0.4663	NA	NA	NA	NA	NA	NA	NA	NA	NA
AC105233.5	ENSG00000284606	ENSG00000284606.1	lncRNA	+	8	7917095	8057495	8059572	8199973	2079	rs2945321	8089207	31712	0.150479	0.594754	2.81909e-06	0.00283428	0.0696112	-1.15732	G	0.42029	0.57971	0.3086	0.6311	0.8333	0.4513	0.5613	NA	NA	NA	NA	NA	NA	NA	NA	NA
AC105271.1	ENSG00000233894	ENSG00000233894.1	lncRNA	+	1	74933880	74935227	74468195	74469543	1550	rs17095504	74984220	48993	0.0947769	0.35762	0.000252539	0.284731	0.921424	-0.0355403	T	0.945652	0.054347	0.3321	0.0461	0.0754	0.0278	0.0706	NA	NA	NA	NA	NA	NA	NA	NA	NA
AC105285.1	ENSG00000245213	ENSG00000245213.7	lncRNA	-	4	174016020	174090803	173169652	173094868	1750	rs722826	174098060	-7257	0.0466924	0.133134	0.0112107	0.906195	0.999982	-7.81737e-06	G	0.876812	0.123188	0.1142	0.1383	0.001	0.1849	0.1339	NA	NA	NA	NA	NA	NA	NA	NA	NA
AC105339.2	ENSG00000252690	ENSG00000252690.3	lncRNA	+	15	83421637	83425960	82752884	82757208	1031	rs75258730	83753682	327722	0.041846	0.0801952	0.0164928	0.769742	0.999982	-7.81737e-06	T	0.916667	0.083333	0.0658	0.0576	0	0.1332	0.0685	NA	NA	NA	NA	NA	NA	NA	NA	NA
AC105339.6	ENSG00000286817	ENSG00000286817.1	lncRNA	-	15	83418005	83419207	82750455	82749252	1021	rs4779032	83245326	172679	0.0506139	0.0491429	0.00821475	0.563203	0.999982	-7.81737e-06	T	0.456522	0.543478	0.7837	0.5231	0.4663	0.5905	0.5675	NA	NA	NA	NA	NA	NA	NA	NA	NA
AC105345.1	ENSG00000205959	ENSG00000205959.4	lncRNA	+	4	8483998	8518486	8482270	8516759	3208	rs4956770	8912055	393569	0.058348	0.0803297	0.00446018	0.955305	0.999982	-7.81737e-06	G	0.945652	0.054347	0.0008	0.1037	0.1815	0.007	0.0317	NA	NA	NA	NA	NA	NA	NA	NA	NA
AC105345.2	ENSG00000251186	ENSG00000251186.1	lncRNA	-	4	8455138	8456669	8454942	8453410	3080	rs151086588	8944309	-487640	0.07837	-0.0502908	0.000922448	0.540899	0.999982	-7.81737e-06	T	0.684783	0.315217	0.73	0.4121	0.2887	0.2286	0.3845	NA	NA	NA	NA	NA	NA	NA	NA	NA
AC105383.1	ENSG00000250241	ENSG00000250241.6	lncRNA	-	4	133996467	134070302	133149147	133075311	3005	rs62312068	133727621	268846	0.0754465	1.56779	0.00116119	0.294307	0.928462	-0.0322359	C	0.927536	0.072463	0.0091	0.1311	0.0565	0.0855	0.0961	NA	NA	NA	NA	NA	NA	NA	NA	NA
AC105384.1	ENSG00000249706	ENSG00000249706.1	lncRNA	+	4	54766039	54783002	53899871	53916835	2374	rs79590408	54790515	7513	0.136459	0.0995476	8.90023e-06	0.00653653	0.13127	-0.881835	A	0.826087	0.173913	0.0068	0.3343	0.1647	0.1352	0.0624	NA	NA	NA	NA	NA	NA	NA	NA	NA
AC105389.2	ENSG00000249216	ENSG00000249216.1	lncRNA	-	4	41690876	41694814	41692797	41688858	2163	rs11945560	41867555	-172741	0.0581194	0.20494	0.00454127	0.698141	0.999982	-7.81737e-06	G	0.949275	0.050724	0.1641	0.0317	0.0079	0.0467	0.0215	NA	NA	NA	NA	NA	NA	NA	NA	NA
AC105390.1	ENSG00000250192	ENSG00000250192.1	lncRNA	+	4	58020744	58022618	57154577	57156452	3450	rs138481552	58384406	361788	0.103724	0.0747638	0.000124107	0.252166	0.894963	-0.0481947	C	0.884058	0.115942	0.0113	0.0764	0.001	0.166	0.0675	NA	NA	NA	NA	NA	NA	NA	NA	NA
AC105402.3	ENSG00000231079	ENSG00000231079.7	lncRNA	-	2	149624040	149646392	148888823	148866470	1612	rs6740827	149370367	253673	0.10415	0.0794968	0.000119968	0.0522217	0.504488	-0.297149	G	0.945652	0.054347	0.093	0.0504	0.0516	0.0626	0.0726	NA	NA	NA	NA	NA	NA	NA	NA	NA
AC105429.1	ENSG00000276337	ENSG00000276337.1	lncRNA	-	16	87503977	87507976	87474370	87470370	3465	rs12448625	87839745	-331769	0.0619616	0.0388762	0.00335527	0.891067	0.999982	-7.81737e-06	C	0.51087	0.48913	0.5454	0.5605	0.5823	0.4652	0.3323	NA	NA	NA	NA	NA	NA	NA	NA	NA
AC105430.1	ENSG00000261313	ENSG00000261313.2	lncRNA	-	16	75872475	75894767	75860869	75838576	2389	rs2016901	76387435	-492668	0.0818415	-0.030872	0.000701717	0.220135	0.86498	-0.0629939	T	0.188406	0.811594	0.9463	0.8545	0.9097	0.7873	0.7321	NA	NA	NA	NA	NA	NA	NA	NA	NA
AC105446.1	ENSG00000227053	ENSG00000227053.1	lncRNA	-	7	100657602	100660889	101017608	101014320	2542	rs6980143	100634476	23126	0.0880769	0.127008	0.000429037	0.244124	0.892128	-0.0495727	C	0.423913	0.576087	0.4054	0.7003	0.7748	0.5924	0.6063	NA	NA	NA	NA	NA	NA	NA	NA	NA
AC105760.1	ENSG00000124835	ENSG00000124835.2	lncRNA	-	2	237957243	237964810	237056167	237048599	2611	rs56882491	237650505	306738	0.114687	0.0528957	5.16989e-05	0.0383432	0.422399	-0.374277	G	0.90942	0.090579	0.1157	0.1081	0.003	0.1302	0.0685	NA	NA	NA	NA	NA	NA	NA	NA	NA
AC105916.1	ENSG00000287117	ENSG00000287117.1	lncRNA	-	4	9569099	9693410	9691786	9567474	4283	rs9684173	9691519	0	0.262504	-0.0665619	1.55476e-10	1.48706e-06	0.000122057	-3.91344	G	0.322464	0.677536	0.3752	0.5245	0.6806	0.6869	0.6391	NA	NA	NA	NA	NA	NA	NA	NA	NA
AC105935.1	ENSG00000228008	ENSG00000228008.1	lncRNA	+	3	49941279	49954370	49903845	49916937	1207	rs115770773	49809752	-131527	0.0825781	0.070559	0.00066213	0.0861213	0.628126	-0.201953	T	0.916667	0.083333	0.0106	0.0504	0.002	0.0934	0.0225	NA	NA	NA	NA	NA	NA	NA	NA	NA
AC105942.1	ENSG00000235501	ENSG00000235501.6	lncRNA	+	1	95392918	95429172	94927361	94963616	2453	rs17414288	95202007	-190911	0.0837846	0.718791	0.000602039	0.240703	0.887644	-0.0517614	T	0.876812	0.123188	0.0076	0.0836	0.005	0.1839	0.0613	NA	NA	NA	NA	NA	NA	NA	NA	NA
AC106017.2	ENSG00000281856	ENSG00000281856.1	lncRNA	+	17	19122457	19125840	19219143	19222527	1484	rs67416191	19492040	366200	0.0583648	0.0460636	0.00445427	0.580198	0.999982	-7.81737e-06	A	0.586957	0.413043	0.3994	0.3703	0.623	0.3121	0.4601	NA	NA	NA	NA	NA	NA	NA	NA	NA
AC106028.2	ENSG00000258922	ENSG00000258922.1	lncRNA	-	15	93349001	93351797	92808567	92805770	3294	rs99521	93228633	120368	0.0820553	-0.0699207	0.000689988	0.490034	0.999982	-7.81737e-06	G	0.891304	0.108696	0.0635	0.1153	0.0119	0.1501	0.2209	NA	NA	NA	NA	NA	NA	NA	NA	NA
AC106028.3	ENSG00000260361	ENSG00000260361.1	lncRNA	-	15	93322988	93324722	92781492	92779757	3183	rs6497022	93652822	-328100	0.0522149	-0.0355862	0.00723747	0.989782	0.999982	-7.81737e-06	G	0.764493	0.235507	0.4463	0.1715	0.1448	0.2634	0.2873	NA	NA	NA	NA	NA	NA	NA	NA	NA
AC106028.4	ENSG00000274215	ENSG00000274215.1	lncRNA	+	15	93351682	93352287	92808451	92809057	3289	rs66669041	93794239	441952	0.0918452	-0.0886212	0.000318512	0.278196	0.917868	-0.03722	A	0.869565	0.130435	0.0378	0.1095	0.1091	0.1302	0.0869	NA	NA	NA	NA	NA	NA	NA	NA	NA
AC106037.2	ENSG00000264188	ENSG00000264188.1	lncRNA	-	18	19241749	19242356	21662395	21661787	1033	rs59461289	19623228	-380872	0.0440772	0.10705	0.0138033	0.705533	0.999982	-7.81737e-06	G	0.945652	0.054347	0.0219	0.0375	0	0.1034	0.0184	NA	NA	NA	NA	NA	NA	NA	NA	NA
AC106037.3	ENSG00000265656	ENSG00000265656.1	lncRNA	+	18	19253590	19262522	21673628	21682561	1036	rs201401774	19508311	245789	0.0776424	-0.183044	0.000976845	0.127296	0.730502	-0.136378	C	0.65942	0.34058	0.3979	0.3732	0.378	0.3956	0.411	NA	NA	NA	NA	NA	NA	NA	NA	NA
AC106038.1	ENSG00000246792	ENSG00000246792.3	lncRNA	+	8	91658649	91683157	90646420	90670929	1751	rs201595475	92182824	499667	0.0502525	0.0172408	0.0084532	0.640676	0.999982	-7.81737e-06	G	0.405797	0.594203	0.705	0.3948	0.3433	0.6034	0.6043	NA	NA	NA	NA	NA	NA	NA	NA	NA
AC106052.1	ENSG00000272862	ENSG00000272862.1	lncRNA	-	4	41990759	41991254	41989237	41988741	2084	rs71624492	42197520	-206266	0.0808697	-0.0831397	0.000757572	0.261894	0.902223	-0.0446862	A	0.804348	0.195652	0.2216	0.1138	0.2847	0.167	0.1166	NA	NA	NA	NA	NA	NA	NA	NA	NA
AC106053.1	ENSG00000224626	ENSG00000224626.1	lncRNA	+	2	18966074	18969018	18784807	18787752	2208	rs4401211	18598116	-367958	0.055352	-0.0457099	0.00564895	0.85262	0.999982	-7.81737e-06	T	0.318841	0.681159	0.7995	0.6816	0.6815	0.6451	0.7403	NA	NA	NA	NA	NA	NA	NA	NA	NA
AC106739.1	ENSG00000274092	ENSG00000274092.1	lncRNA	-	16	27324709	27325422	27314101	27313387	2210	rs2189521	27413566	-88144	0.089981	0.109754	0.000369105	0.240456	0.887337	-0.0519116	C	0.358696	0.641304	0.8366	0.6499	0.6399	0.6233	0.6718	NA	NA	NA	NA	NA	NA	NA	NA	NA
AC106743.1	ENSG00000287106	ENSG00000287106.1	lncRNA	-	16	78307395	78309504	78275607	78273497	4769	rs1922603	78092197	215198	0.193135	-0.115891	7.75725e-08	0.000241992	0.00941423	-2.02622	G	0.358696	0.641304	0.8306	0.5749	0.5665	0.6252	0.5123	NA	NA	NA	NA	NA	NA	NA	NA	NA
AC106779.1	ENSG00000261302	ENSG00000261302.6	lncRNA	-	16	56742363	56763922	56730010	56708450	2605	rs4784744	57011185	-247263	0.0763667	-0.0306658	0.00108006	0.486077	0.999982	-7.81737e-06	G	0.630435	0.369565	0.1036	0.3934	0.5685	0.328	0.2474	NA	NA	NA	NA	NA	NA	NA	NA	NA
AC106782.5	ENSG00000274653	ENSG00000274653.1	lncRNA	+	16	30371147	30371657	30359825	30360336	757	rs12929243	30519348	147691	0.0413832	0.0702996	0.0171144	0.795989	0.999982	-7.81737e-06	G	0.76087	0.23913	0.1225	0.1225	0.1329	0.1859	0.7086	NA	NA	NA	NA	NA	NA	NA	NA	NA
AC106786.1	ENSG00000223652	ENSG00000223652.2	lncRNA	-	5	122422944	122425994	123090299	123087248	2399	rs1422279	122470209	-44215	0.103486	0.12776	0.000126481	0.053822	0.511082	-0.29151	C	0.547101	0.452899	0.379	0.4308	0.5952	0.4245	0.3732	rs335179	-0.294633	0.000374058	rs35824	-0.272221	0.319521	rs79658151	-0.217223	0.000132872
AC106786.2	ENSG00000249996	ENSG00000249996.1	lncRNA	+	5	122371967	122390362	123036271	123054667	2461	rs3776187	122165828	-206139	0.114559	-0.138501	5.22332e-05	0.0268287	0.339744	-0.468848	T	0.851449	0.148551	0.2095	0.1124	0.3403	0.1093	0.2526	NA	NA	NA	NA	NA	NA	NA	NA	NA
AC106791.1	ENSG00000250159	ENSG00000250159.7	lncRNA	-	5	137145470	137225083	137889394	137809780	1384	rs79961197	137391083	-166000	0.0615784	0.467361	0.00345807	0.465288	0.999982	-7.81737e-06	G	0.942029	0.057971	0.0015	0.0317	0.244	0.006	0.0051	NA	NA	NA	NA	NA	NA	NA	NA	NA
AC106791.2	ENSG00000270697	ENSG00000270697.1	lncRNA	+	5	137097236	137097625	137761546	137761936	1346	rs4976350	136700840	-396396	0.0536542	-0.109281	0.0064593	0.592306	0.999982	-7.81737e-06	A	0.188406	0.811594	0.6566	0.7277	0.6667	0.7972	0.8313	NA	NA	NA	NA	NA	NA	NA	NA	NA
AC106798.1	ENSG00000250421	ENSG00000250421.5	lncRNA	-	5	66995258	67198428	67902600	67699429	2918	rs16897721	67649611	-451183	0.0653926	0.0785523	0.00256124	0.728793	0.999982	-7.81737e-06	T	0.923913	0.076087	0.1672	0.0331	0.1806	0.0338	0.2771	NA	NA	NA	NA	NA	NA	NA	NA	NA
AC106801.1	ENSG00000253519	ENSG00000253519.1	lncRNA	+	5	156992973	156996106	157565964	157569098	2912	rs11134939	157201095	204989	0.0909051	-0.0929633	0.0003431	0.174451	0.806696	-0.09329	T	0.278986	0.721014	0.8759	0.7565	0.8333	0.6302	0.5961	NA	NA	NA	NA	NA	NA	NA	NA	NA
AC106818.2	ENSG00000287180	ENSG00000287180.1	lncRNA	+	5	92957390	93010787	93621683	93675081	990	rs269706	92735202	-222188	0.0332852	0.0716484	0.0328585	0.925383	0.999982	-7.81737e-06	C	0.213768	0.786232	0.8268	0.8372	0.8065	0.7684	0.8252	NA	NA	NA	NA	NA	NA	NA	NA	NA
AC106820.3	ENSG00000260095	ENSG00000260095.1	lncRNA	-	16	2502583	2502978	2452977	2452581	1634	rs11867129	2365288	137295	0.0433397	0.059119	0.014639	0.962808	0.999982	-7.81737e-06	G	0.858696	0.141304	0.0915	0.33	0.371	0.1024	0.1769	NA	NA	NA	NA	NA	NA	NA	NA	NA
AC106820.5	ENSG00000260874	ENSG00000260874.5	lncRNA	-	16	2506254	2509980	2459979	2456252	1642	rs2099534	2162839	343415	0.0467924	0.0496573	0.011122	0.928031	0.999982	-7.81737e-06	T	0.945652	0.054347	0.003	0.036	0.002	0.0676	0.001	NA	NA	NA	NA	NA	NA	NA	NA	NA
AC106845.1	ENSG00000287134	ENSG00000287134.1	lncRNA	+	8	13004899	13064634	13147389	13207125	4449	rs28370396	13480413	415779	0.062698	-0.683518	0.00316631	0.861537	0.999982	-7.81737e-06	A	0.942029	0.057971	0.2179	0.0576	0.0972	0.0229	0.0215	NA	NA	NA	NA	NA	NA	NA	NA	NA
AC106858.1	ENSG00000283209	ENSG00000283209.1	lncRNA	-	17	54881203	54881630	56804269	56803841	1893	rs116377046	55243989	-362359	0.0559483	0.0875626	0.00538932	0.867489	0.999982	-7.81737e-06	A	0.92029	0.07971	0.1596	0.0476	0.002	0.0646	0.0399	NA	NA	NA	NA	NA	NA	NA	NA	NA
AC106865.2	ENSG00000287216	ENSG00000287216.1	lncRNA	-	4	154554845	154576841	153655689	153633692	2460	rs28895949	154206912	347933	0.111648	0.0965182	6.59432e-05	0.0399425	0.432109	-0.364407	C	0.891304	0.108696	0.2489	0.1254	0.0565	0.16	0.0695	NA	NA	NA	NA	NA	NA	NA	NA	NA
AC106873.1	ENSG00000228368	ENSG00000228368.1	lncRNA	-	7	116605901	116607526	116967472	116965846	1330	rs38917	116900628	-293102	0.053883	0.168414	0.00634364	0.646872	0.999982	-7.81737e-06	C	0.82971	0.17029	0.1346	0.134	0.0099	0.2217	0.1339	NA	NA	NA	NA	NA	NA	NA	NA	NA
AC106881.1	ENSG00000271474	ENSG00000271474.1	lncRNA	+	4	96470281	96473608	95549129	95552457	2698	rs72881260	96177843	-292438	0.0610829	-0.158622	0.00359566	0.749611	0.999982	-7.81737e-06	C	0.942029	0.057971	0.1687	0.0533	0	0.0706	0.0051	NA	NA	NA	NA	NA	NA	NA	NA	NA
AC106882.1	ENSG00000248571	ENSG00000248571.1	lncRNA	+	4	153587521	153591259	152666368	152670107	1461	rs1006842	153537835	-49686	0.0581383	0.0285038	0.00453451	0.781681	0.999982	-7.81737e-06	T	0.891304	0.108696	0.41	0.0994	0.0377	0.1322	0.045	NA	NA	NA	NA	NA	NA	NA	NA	NA
AC106886.2	ENSG00000260899	ENSG00000260899.1	lncRNA	+	16	30751989	30762702	30740667	30751381	755	rs59559257	31170067	407365	0.0630138	0.0467214	0.00308855	0.341603	0.961043	-0.017257	G	0.836957	0.163043	0.5408	0.1628	0.0139	0.1909	0.1033	NA	NA	NA	NA	NA	NA	NA	NA	NA
AC106886.3	ENSG00000274678	ENSG00000274678.1	lncRNA	+	16	30832660	30833205	30821338	30821884	874	rs4787644	30418119	-414541	0.0364118	-0.0586951	0.0255108	0.884378	0.999982	-7.81737e-06	G	0.090579	0.90942	0.6641	0.8919	1	0.8519	0.9693	NA	NA	NA	NA	NA	NA	NA	NA	NA
AC106886.5	ENSG00000282034	ENSG00000282034.1	protein_coding	+	16	30715389	30756490	30704067	30745169	749	rs62057183	30744826	0	0.0402493	-0.195498	0.0187401	0.778429	0.999982	-7.81737e-06	C	0.949275	0.050724	0.0045	0.0432	0.002	0.1272	0.0521	NA	NA	NA	NA	NA	NA	NA	NA	NA
AC106895.2	ENSG00000251216	ENSG00000251216.2	lncRNA	-	4	174845359	174912175	173991024	173924207	2532	rs2196381	175057725	-145550	0.0765198	-0.0796809	0.00106712	0.52749	0.999982	-7.81737e-06	T	0.210145	0.789855	0.7905	0.6772	0.9127	0.7664	0.8701	NA	NA	NA	NA	NA	NA	NA	NA	NA
AC106897.1	ENSG00000249679	ENSG00000249679.2	lncRNA	+	4	186392616	186428209	185471461	185507055	3281	rs9312338	186589959	161750	0.0916831	1.18177	0.000322624	0.421845	0.995592	-0.00191849	A	0.65942	0.34058	0.3775	0.4741	0.379	0.3996	0.2699	NA	NA	NA	NA	NA	NA	NA	NA	NA
AC107021.1	ENSG00000243415	ENSG00000243415.2	lncRNA	+	3	145781830	145822991	146064042	146105204	2573	rs9867807	145767684	-14146	0.0925209	0.134503	0.00030193	0.11415	0.706315	-0.151001	T	0.572464	0.427536	0.3389	0.4135	0.504	0.4801	0.4325	NA	NA	NA	NA	NA	NA	NA	NA	NA
AC107021.2	ENSG00000261051	ENSG00000261051.1	lncRNA	-	3	145777373	145779466	146061679	146059585	2413	rs9862005	145775509	1864	0.345333	0.341347	4.38967e-14	6.43542e-10	1.32809e-07	-6.87677	C	0.561594	0.438406	0.2587	0.4366	0.5734	0.4652	0.4029	NA	NA	NA	NA	NA	NA	NA	NA	NA
AC107027.3	ENSG00000261167	ENSG00000261167.1	lncRNA	-	3	131173971	131177442	131458598	131455126	2473	rs73220502	131503706	-326264	0.0562912	-0.151467	0.00524546	0.6815	0.999982	-7.81737e-06	A	0.949275	0.050724	0.0008	0.0231	0.002	0.0825	0.1247	NA	NA	NA	NA	NA	NA	NA	NA	NA
AC107029.1	ENSG00000243089	ENSG00000243089.2	lncRNA	-	3	99226032	99248829	99529985	99507187	2525	rs793466	99609837	-361008	0.134657	-0.121412	1.03072e-05	0.00615398	0.125921	-0.899901	C	0.753623	0.246377	0.084	0.3429	0.1954	0.3032	0.3067	NA	NA	NA	NA	NA	NA	NA	NA	NA
AC107029.2	ENSG00000244464	ENSG00000244464.2	lncRNA	+	3	99316909	99356152	99598064	99637308	2166	rs1973745	98972118	-344791	0.0615628	0.0607408	0.0034623	0.526615	0.999982	-7.81737e-06	T	0.503623	0.496377	0.2617	0.5231	0.7044	0.5229	0.4325	NA	NA	NA	NA	NA	NA	NA	NA	NA
AC107032.3	ENSG00000287030	ENSG00000287030.1	lncRNA	-	12	76983257	76994424	76600644	76589476	1911	rs74103447	76829379	153878	0.0821074	-0.0430848	0.000687159	0.249913	0.893484	-0.0489131	T	0.916667	0.083333	0.0197	0.147	0.0159	0.1024	0.1207	NA	NA	NA	NA	NA	NA	NA	NA	NA
AC107050.1	ENSG00000287169	ENSG00000287169.1	lncRNA	+	4	187622734	187625240	186701579	186704086	3049	rs72716227	187488623	-134111	0.078847	-0.138889	0.000888441	0.486104	0.999982	-7.81737e-06	C	0.800725	0.199275	0.0582	0.1787	0.1458	0.2217	0.1554	NA	NA	NA	NA	NA	NA	NA	NA	NA
AC107068.1	ENSG00000259959	ENSG00000259959.1	lncRNA	-	4	47842140	47846356	47844339	47840122	2486	rs62299254	47794672	47468	0.0935349	-0.158048	0.000278644	0.103268	0.676865	-0.169498	G	0.949275	0.050724	0.0008	0.036	0.001	0.0646	0.0072	NA	NA	NA	NA	NA	NA	NA	NA	NA
AC107068.2	ENSG00000282917	ENSG00000282917.2	lncRNA	+	4	47833348	47899982	47831330	47897965	2588	rs10544306	47986666	86684	0.102635	0.115966	0.000135335	0.0581086	0.528007	-0.277361	T	0.228261	0.771739	0.4198	0.7089	0.6687	0.7684	0.7699	NA	NA	NA	NA	NA	NA	NA	NA	NA
AC107071.1	ENSG00000286136	ENSG00000286136.2	lncRNA	+	4	109591106	109600030	108669949	108678874	2422	rs149730547	109694619	94589	0.0851251	0.0906005	0.000541627	0.379932	0.980806	-0.00841682	C	0.923913	0.076087	0.1467	0.0504	0.1607	0.0755	0.227	NA	NA	NA	NA	NA	NA	NA	NA	NA
AC107072.2	ENSG00000233860	ENSG00000233860.2	lncRNA	-	4	77630007	77723579	76802426	76708853	2743	rs71607360	77439399	190608	0.0625251	-0.751775	0.00320968	0.754421	0.999982	-7.81737e-06	A	0.913043	0.086956	0.1346	0.1527	0.0694	0.0934	0.2321	NA	NA	NA	NA	NA	NA	NA	NA	NA
AC107079.1	ENSG00000224844	ENSG00000224844.1	lncRNA	-	2	238031554	238032740	237124097	237122910	2867	rs72990120	238486440	-453700	0.0641692	0.106931	0.00282009	0.724492	0.999982	-7.81737e-06	G	0.891304	0.108696	0.0386	0.0548	0.1081	0.1083	0.0511	NA	NA	NA	NA	NA	NA	NA	NA	NA
AC107081.2	ENSG00000236498	ENSG00000236498.1	lncRNA	+	2	62095568	62113217	61868432	61886082	1897	rs201059567	62316432	203215	0.0552823	0.126987	0.00568009	0.711957	0.999982	-7.81737e-06	C	0.942029	0.057971	0.059	0.0965	0.0873	0.1252	0.1268	NA	NA	NA	NA	NA	NA	NA	NA	NA
AC107081.4	ENSG00000286360	ENSG00000286360.1	lncRNA	+	2	62106076	62108488	61878940	61881353	1866	rs6738320	62029513	-76563	0.0518385	-0.0873299	0.00745613	0.788358	0.999982	-7.81737e-06	T	0.681159	0.318841	0.4448	0.3084	0.1657	0.3708	0.3098	NA	NA	NA	NA	NA	NA	NA	NA	NA
AC107204.1	ENSG00000281392	ENSG00000281392.2	lncRNA	+	3	87138280	87207513	87089129	87158363	2846	rs74791426	87251368	43855	0.0998376	0.286214	0.000169041	0.0535732	0.510052	-0.292386	T	0.934783	0.065217	0.0461	0.0663	0.0794	0.0746	0.0757	NA	NA	NA	NA	NA	NA	NA	NA	NA
AC107208.1	ENSG00000251244	ENSG00000251244.2	lncRNA	+	4	156417263	156441505	155496110	155520353	2498	rs10517626	156831444	389939	0.0574522	-0.157045	0.00478651	0.798435	0.999982	-7.81737e-06	G	0.84058	0.15942	0.379	0.1614	0.121	0.1153	0.2106	NA	NA	NA	NA	NA	NA	NA	NA	NA
AC107214.1	ENSG00000232648	ENSG00000232648.4	lncRNA	-	4	184416038	184425647	183504494	183494884	2880	rs192105529	184740483	-314836	0.0908714	0.0948007	0.000344016	0.25157	0.89479	-0.0482787	G	0.916667	0.083333	0.0061	0.0677	0.1161	0.1183	0.1933	NA	NA	NA	NA	NA	NA	NA	NA	NA
AC107214.2	ENSG00000272744	ENSG00000272744.1	lncRNA	+	4	184438048	184438680	183516894	183517527	2836	rs13152325	184586314	147634	0.0830334	0.0822971	0.000638782	0.423893	0.995592	-0.00191849	A	0.782609	0.217391	0.0106	0.2219	0.2907	0.2197	0.2137	NA	NA	NA	NA	NA	NA	NA	NA	NA
AC107223.1	ENSG00000251600	ENSG00000251600.8	lncRNA	+	4	144480611	145264902	143559457	144343750	3955	rs1397528	144319745	-160866	0.0883824	0.32181	0.000418809	0.149828	0.769555	-0.11376	G	0.702899	0.297101	0.1982	0.3559	0.2857	0.341	0.5041	NA	NA	NA	NA	NA	NA	NA	NA	NA
AC107241.1	ENSG00000259274	ENSG00000259274.1	lncRNA	+	15	60822173	60837358	60529973	60545159	2259	rs7166980	60952379	115021	0.0650155	0.122536	0.00263839	0.727474	0.999982	-7.81737e-06	C	0.833333	0.166667	0.0885	0.085	0.2153	0.164	0.1196	NA	NA	NA	NA	NA	NA	NA	NA	NA
AC107294.1	ENSG00000272922	ENSG00000272922.1	lncRNA	+	3	184460607	184461072	184742818	184743284	2238	rs62289842	184875082	414010	0.0588599	0.0863199	0.00428382	0.847185	0.999982	-7.81737e-06	T	0.949275	0.050724	0	0.0605	0	0.0865	0.0706	NA	NA	NA	NA	NA	NA	NA	NA	NA
AC107294.2	ENSG00000272970	ENSG00000272970.2	lncRNA	+	3	184430034	184457892	184712245	184780720	2283	rs6794642	184480151	22259	0.0804816	0.176907	0.000781097	0.36113	0.970488	-0.01301	T	0.949275	0.050724	0.1051	0.0403	0.0248	0.0895	0.0665	NA	NA	NA	NA	NA	NA	NA	NA	NA
AC107294.3	ENSG00000273403	ENSG00000273403.1	lncRNA	+	3	184459726	184460250	184741937	184742462	2240	rs4912486	184086969	-372757	0.0958622	-0.0520411	0.000231728	0.166542	0.795766	-0.0992146	A	0.612319	0.387681	0.7474	0.3689	0.1974	0.5189	0.4591	NA	NA	NA	NA	NA	NA	NA	NA	NA
AC107375.1	ENSG00000259891	ENSG00000259891.1	lncRNA	-	8	141515913	141518142	140508043	140505813	1766	rs4610723	141527306	-9164	0.118084	-0.112167	3.9362e-05	0.0189527	0.276003	-0.559086	A	0.173913	0.826087	0.7186	0.8242	0.7599	0.834	0.7577	NA	NA	NA	NA	NA	NA	NA	NA	NA
AC107398.2	ENSG00000248254	ENSG00000248254.1	lncRNA	-	4	47558749	47562276	47560259	47556731	2225	rs2352412	48016440	-454164	0.0542858	-0.275522	0.00614503	0.746145	0.999982	-7.81737e-06	A	0.876812	0.123188	0.0477	0.1772	0.1706	0.2058	0.2065	NA	NA	NA	NA	NA	NA	NA	NA	NA
AC107398.3	ENSG00000260918	ENSG00000260918.1	lncRNA	+	4	47433978	47440976	47431960	47438959	2141	rs7658410	46971324	-462654	0.0589259	0.0997947	0.0042616	0.68352	0.999982	-7.81737e-06	C	0.873188	0.126812	0.0439	0.062	0.1052	0.1581	0.2117	NA	NA	NA	NA	NA	NA	NA	NA	NA
AC107464.2	ENSG00000248416	ENSG00000248416.1	lncRNA	-	4	716065	717823	724034	722275	2603	rs11538062	1165764	-447941	0.0514993	0.0362869	0.00765888	0.908771	0.999982	-7.81737e-06	C	0.884058	0.115942	0.1233	0.0965	0.1815	0.1133	0.1503	NA	NA	NA	NA	NA	NA	NA	NA	NA
AC107464.3	ENSG00000272927	ENSG00000272927.1	lncRNA	-	4	654999	655734	661945	661209	2602	rs17721347	498459	156540	0.0707423	0.0308533	0.00168138	0.47513	0.999982	-7.81737e-06	C	0.778986	0.221014	0.121	0.196	0.1548	0.2584	0.2301	NA	NA	NA	NA	NA	NA	NA	NA	NA
AC107871.1	ENSG00000260007	ENSG00000260007.3	protein_coding	-	15	68476371	68522056	68229718	68184032	1906	rs12232292	68285578	190793	0.0889802	0.196831	0.000399486	0.141389	0.757231	-0.120771	G	0.818841	0.181159	0.1339	0.2608	0.1577	0.1799	0.2178	NA	NA	NA	NA	NA	NA	NA	NA	NA
AC107871.2	ENSG00000260657	ENSG00000260657.2	lncRNA	-	15	68560131	68570332	68277994	68267792	1882	rs10444850	68588935	-18603	0.175685	0.0784948	3.43638e-07	0.00139562	0.0404301	-1.3933	G	0.782609	0.217391	0.4206	0.2493	0.0327	0.3529	0.1155	NA	NA	NA	NA	NA	NA	NA	NA	NA
AC107884.1	ENSG00000251364	ENSG00000251364.7	lncRNA	-	11	7440058	7534875	7513644	7418826	3530	rs72853587	7822713	-287838	0.0699254	1.01005	0.00179297	0.867445	0.999982	-7.81737e-06	G	0.949275	0.050724	0.0023	0.0173	0	0.0795	0.0174	NA	NA	NA	NA	NA	NA	NA	NA	NA
AC107884.2	ENSG00000254864	ENSG00000254864.1	lncRNA	-	11	7590098	7593277	7572046	7568866	3227	rs191809104	7576049	14049	0.0893348	0.0801938	0.000388449	0.323366	0.94946	-0.0225231	T	0.934783	0.065217	0.0749	0.036	0.0556	0.0815	0.1237	NA	NA	NA	NA	NA	NA	NA	NA	NA
AC107886.1	ENSG00000255372	ENSG00000255372.1	lncRNA	-	11	22282756	22283802	22262256	22261209	2499	rs17305979	22012603	270153	0.149805	0.20989	2.98037e-06	0.00655476	0.131514	-0.881028	G	0.923913	0.076087	0.0038	0.0735	0	0.1372	0.0266	NA	NA	NA	NA	NA	NA	NA	NA	NA
AC107909.1	ENSG00000253532	ENSG00000253532.1	lncRNA	+	8	100131581	100132809	99119352	99120581	1060	rs11780969	100629527	496718	0.061491	0.117792	0.00348193	0.178089	0.813966	-0.089394	G	0.949275	0.050724	0.003	0.0231	0	0.0457	0.0051	NA	NA	NA	NA	NA	NA	NA	NA	NA
AC107909.2	ENSG00000253562	ENSG00000253562.1	lncRNA	-	8	100103967	100106288	99094060	99091738	1036	rs138723825	100372348	-266060	0.0249859	-0.0924829	0.0650641	0.908709	0.999982	-7.81737e-06	A	0.927536	0.072463	0.3487	0.0576	0.0903	0.0378	0.0838	NA	NA	NA	NA	NA	NA	NA	NA	NA
AC107926.1	ENSG00000264660	ENSG00000264660.2	lncRNA	+	17	20867036	20883551	20963722	20980238	1822	rs8064382	20814766	-52270	0.0930435	-0.0889113	0.000289697	0.180623	0.81625	-0.0881767	C	0.851449	0.148551	0.1914	0.1585	0.1895	0.2435	0.1125	NA	NA	NA	NA	NA	NA	NA	NA	NA
AC107952.2	ENSG00000272343	ENSG00000272343.1	lncRNA	+	8	57135248	57135732	56222688	56223173	2268	rs191024913	57264456	128724	0.0443177	0.130072	0.0135413	0.913048	0.999982	-7.81737e-06	G	0.869565	0.130435	0.087	0.1988	0.0129	0.2048	0.2014	NA	NA	NA	NA	NA	NA	NA	NA	NA
AC107953.2	ENSG00000254278	ENSG00000254278.1	lncRNA	-	8	120075182	120081021	119068782	119062942	2316	rs1385497	120079987	0	0.175772	0.102258	3.41119e-07	0.000837826	0.02662	-1.57479	C	0.568841	0.431159	0.2405	0.3069	0.4464	0.4205	0.3047	NA	NA	NA	NA	NA	NA	NA	NA	NA
AC107959.1	ENSG00000245025	ENSG00000245025.3	lncRNA	-	8	22842110	22876848	23019335	22984596	2654	rs2443495	22372166	469944	0.0824008	0.361049	0.000671449	0.377297	0.97853	-0.00942575	T	0.061594	0.938406	0.9962	0.9366	0.8294	0.9235	0.9703	NA	NA	NA	NA	NA	NA	NA	NA	NA
AC107959.4	ENSG00000284948	ENSG00000284948.1	lncRNA	+	8	22941869	22961071	23084355	23103558	2931	rs35824493	23030754	69683	0.056996	-0.0351179	0.00496182	0.936284	0.999982	-7.81737e-06	C	0.072463	0.927536	0.7716	0.8372	0.9425	0.9314	0.8456	NA	NA	NA	NA	NA	NA	NA	NA	NA
AC107980.1	ENSG00000259690	ENSG00000259690.1	lncRNA	-	15	29665807	29669160	29376956	29373602	2294	rs11852817	29884812	-215652	0.0874574	-0.0362907	0.000450552	0.202938	0.847363	-0.0719306	T	0.322464	0.677536	0.6604	0.6254	0.6766	0.7416	0.7904	NA	NA	NA	NA	NA	NA	NA	NA	NA
AC107982.2	ENSG00000264273	ENSG00000264273.1	lncRNA	-	17	18762668	18764779	18861466	18859354	1500	rs79961268	18894598	-129819	0.0529199	-0.16719	0.00684515	0.735058	0.999982	-7.81737e-06	G	0.945652	0.054347	0.1929	0.036	0.0536	0.0378	0.1155	NA	NA	NA	NA	NA	NA	NA	NA	NA
AC107993.1	ENSG00000267222	ENSG00000267222.1	lncRNA	+	17	40647886	40648568	42495867	42496550	1103	rs113979280	41060459	411891	0.125132	0.116111	2.23114e-05	0.0102149	0.178938	-0.747297	T	0.923913	0.076087	0.1914	0.1383	0.004	0.0875	0.1667	NA	NA	NA	NA	NA	NA	NA	NA	NA
AC108010.1	ENSG00000242588	ENSG00000242588.6	lncRNA	+	7	128214806	128266527	128574751	128626473	2535	rs6953269	128247332	0	0.323904	-2.04865	3.9805e-13	2.21375e-08	2.92498e-06	-5.53388	C	0.289855	0.710145	0.8116	0.6873	0.4365	0.7048	0.6401	NA	NA	NA	NA	NA	NA	NA	NA	NA
AC108021.1	ENSG00000286189	ENSG00000286189.1	lncRNA	+	4	85891334	85891883	84970180	84970730	1923	rs56711040	85435441	-455893	0.0622873	0.1057	0.00327035	0.421329	0.995592	-0.00191849	A	0.949275	0.050724	0.09	0.1383	0.1448	0.0547	0.0818	NA	NA	NA	NA	NA	NA	NA	NA	NA
AC108047.1	ENSG00000233654	ENSG00000233654.2	lncRNA	+	2	191399582	191434502	190534855	190569776	1947	rs4371384	191430741	0	0.0628576	0.150338	0.00312677	0.530331	0.999982	-7.81737e-06	A	0.148551	0.851449	0.8245	0.8703	0.7401	0.8429	0.8016	NA	NA	NA	NA	NA	NA	NA	NA	NA
AC108050.1	ENSG00000287762	ENSG00000287762.1	lncRNA	-	4	41610330	41614428	41612411	41608312	2138	rs17528071	41224157	386173	0.037317	-0.123721	0.0237161	0.992455	0.999982	-7.81737e-06	A	0.858696	0.141304	0.0212	0.121	0	0.2137	0.0542	NA	NA	NA	NA	NA	NA	NA	NA	NA
AC108053.1	ENSG00000286320	ENSG00000286320.1	lncRNA	+	4	140684235	140691545	139763080	139770391	1912	rs8192113	140625773	-58462	0.0556173	-0.103752	0.00553193	0.869109	0.999982	-7.81737e-06	C	0.945652	0.054347	0.0719	0.0173	0.1885	0.0229	0.0777	NA	NA	NA	NA	NA	NA	NA	NA	NA
AC108057.1	ENSG00000286530	ENSG00000286530.1	lncRNA	+	2	157890350	157906228	157033837	157049716	1189	rs1481385	157906208	0	0.061926	-0.0527795	0.00336471	0.513674	0.999982	-7.81737e-06	A	0.188406	0.811594	0.9871	0.9107	0.6171	0.841	0.7975	NA	NA	NA	NA	NA	NA	NA	NA	NA
AC108058.1	ENSG00000238273	ENSG00000238273.3	lncRNA	+	2	105979496	105995296	105363038	105378839	2920	rs56317017	106016293	20997	0.05157	0.625998	0.00761615	0.964769	0.999982	-7.81737e-06	C	0.876812	0.123188	0.0265	0.0821	0.1052	0.1958	0.2117	NA	NA	NA	NA	NA	NA	NA	NA	NA
AC108063.1	ENSG00000249234	ENSG00000249234.1	lncRNA	+	4	16180563	16184743	16178939	16183120	2574	rs11943501	15738166	-442397	0.0801188	0.112135	0.000803747	0.398626	0.991009	-0.00392247	G	0.891304	0.108696	0.1475	0.1254	0.0556	0.1272	0.0266	NA	NA	NA	NA	NA	NA	NA	NA	NA
AC108066.2	ENSG00000286965	ENSG00000286965.1	lncRNA	-	2	213797619	213802244	212937520	212932894	2138	rs182191928	213655071	142548	0.0927055	0.0602996	0.000297552	0.114014	0.706261	-0.151035	G	0.942029	0.057971	0.0325	0.0504	0	0.1044	0.0399	NA	NA	NA	NA	NA	NA	NA	NA	NA
AC108075.1	ENSG00000286700	ENSG00000286700.1	lncRNA	-	4	124946451	124949423	124028268	124025295	2135	rs11946288	124855529	90922	0.0930165	0.108479	0.000290316	0.19865	0.84197	-0.0747034	G	0.742754	0.257246	0.1687	0.2017	0.2103	0.2753	0.2301	NA	NA	NA	NA	NA	NA	NA	NA	NA
AC108102.1	ENSG00000272406	ENSG00000272406.1	lncRNA	+	5	93077347	93079206	93741640	93743500	821	rs1460181	93577815	498609	0.121683	-0.227264	2.94665e-05	0.00616995	0.125952	-0.899795	G	0.724638	0.275362	0.2708	0.451	0.1508	0.3718	0.2444	NA	NA	NA	NA	NA	NA	NA	NA	NA
AC108134.2	ENSG00000261889	ENSG00000261889.1	lncRNA	-	16	3206738	3207484	3157483	3156736	2393	rs8060860	2953217	253521	0.102603	-0.362675	0.000135685	0.153941	0.77445	-0.111006	G	0.503623	0.496377	0.5197	0.4957	0.2282	0.5785	0.1564	NA	NA	NA	NA	NA	NA	NA	NA	NA
AC108134.3	ENSG00000262370	ENSG00000262370.6	lncRNA	-	16	3126913	3137112	3087111	3076911	2280	rs62032312	2981735	145178	0.0602619	0.22392	0.00383583	0.742064	0.999982	-7.81737e-06	C	0.92029	0.07971	0.2337	0.0533	0	0.0626	0.0143	NA	NA	NA	NA	NA	NA	NA	NA	NA
AC108174.1	ENSG00000248112	ENSG00000248112.1	lncRNA	-	5	82215196	82216938	82921119	82919376	2283	rs79429432	81964322	250874	0.0610498	0.0450108	0.00360503	0.710087	0.999982	-7.81737e-06	A	0.822464	0.177536	0.2874	0.1585	0.1647	0.1581	0.2178	NA	NA	NA	NA	NA	NA	NA	NA	NA
AC108449.1	ENSG00000254129	ENSG00000254129.1	lncRNA	+	8	28968091	28998246	29110573	29140729	1850	rs77477924	29262274	264028	0.0480922	0.066433	0.0100317	0.908641	0.999982	-7.81737e-06	C	0.916667	0.083333	0.4115	0.0476	0.1379	0.0726	0.182	NA	NA	NA	NA	NA	NA	NA	NA	NA
AC108449.2	ENSG00000259366	ENSG00000259366.1	lncRNA	+	8	28913453	28914202	29055935	29056685	1749	rs55678364	28986844	72642	0.0651866	0.462332	0.0026031	0.52654	0.999982	-7.81737e-06	C	0.873188	0.126812	0.1059	0.111	0.0218	0.169	0.1748	NA	NA	NA	NA	NA	NA	NA	NA	NA
AC108451.1	ENSG00000259175	ENSG00000259175.1	lncRNA	-	15	80846951	80855285	80562944	80554609	2452	rs2278702	80694922	152029	0.173408	0.0281068	4.16469e-07	0.000634927	0.0211991	-1.67368	A	0.818841	0.181159	0.4115	0.1888	0.1667	0.1491	0.0746	NA	NA	NA	NA	NA	NA	NA	NA	NA
AC108451.2	ENSG00000270919	ENSG00000270919.1	lncRNA	-	15	80872371	80872907	80580566	80580029	2449	rs12440033	81001695	-128788	0.0929592	0.0523682	0.000291637	0.179133	0.814198	-0.0892698	T	0.826087	0.173913	0.4879	0.1643	0.0893	0.1491	0.183	NA	NA	NA	NA	NA	NA	NA	NA	NA
AC108463.2	ENSG00000230499	ENSG00000230499.1	lncRNA	+	2	111953541	111964071	111195963	111206494	1836	rs142810799	112355635	391564	0.0545994	-0.141954	0.00599471	0.882708	0.999982	-7.81737e-06	G	0.456522	0.543478	0.3132	0.5749	0.2778	0.6352	0.5736	rs1045267	0.290742	0.00983459	rs115508383	0.414606	0.341989	rs7585313	-0.295272	5.87639e-07
AC108463.3	ENSG00000271590	ENSG00000271590.1	lncRNA	-	2	111968573	111970053	111212476	111210995	1865	rs12613259	112065393	-95340	0.0654815	0.172783	0.0025434	0.651088	0.999982	-7.81737e-06	C	0.713768	0.286232	0.2965	0.2378	0.2897	0.2406	0.2669	NA	NA	NA	NA	NA	NA	NA	NA	NA
AC108471.2	ENSG00000255458	ENSG00000255458.7	lncRNA	+	4	39640728	39668499	39639107	39666879	2415	rs6815889	39493341	-147387	0.0607766	0.0507839	0.00368345	0.587268	0.999982	-7.81737e-06	T	0.405797	0.594203	0.2474	0.6484	0.4812	0.6789	0.6452	NA	NA	NA	NA	NA	NA	NA	NA	NA
AC108471.3	ENSG00000286349	ENSG00000286349.1	lncRNA	+	4	39616086	39620108	39614465	39618488	2375	rs62310131	39785594	165486	0.0639432	-0.103748	0.0028707	0.490439	0.999982	-7.81737e-06	A	0.873188	0.126812	0.0045	0.0908	0.0784	0.1799	0.1513	NA	NA	NA	NA	NA	NA	NA	NA	NA
AC108472.1	ENSG00000235902	ENSG00000235902.1	lncRNA	+	4	186587040	186596571	185665885	185675417	3254	rs1566350	186629441	32870	0.142627	-1.72677	5.37625e-06	0.160266	0.784106	-0.105625	T	0.076087	0.923913	0.7141	0.8718	0.8522	0.8946	0.9039	NA	NA	NA	NA	NA	NA	NA	NA	NA
AC108477.1	ENSG00000283383	ENSG00000283383.1	lncRNA	-	4	184683269	184686874	183765721	183762115	3399	rs66691935	184540486	142783	0.07287	0.0991844	0.0014222	0.696466	0.999982	-7.81737e-06	C	0.855072	0.144928	0.0908	0.121	0.0159	0.1978	0.137	NA	NA	NA	NA	NA	NA	NA	NA	NA
AC108479.3	ENSG00000287670	ENSG00000287670.1	lncRNA	+	2	88316300	88320970	88016780	88021451	1619	rs148558909	87934331	-381969	0.0414469	0.0731656	0.0170274	0.971268	0.999982	-7.81737e-06	G	0.945652	0.054347	0.2602	0.049	0.0714	0.0736	0.0429	NA	NA	NA	NA	NA	NA	NA	NA	NA
AC108488.1	ENSG00000242282	ENSG00000242282.6	lncRNA	-	2	3579404	3584463	3536873	3531813	3143	rs6755608	3914128	-329665	0.0945367	0.344768	0.00025739	0.19531	0.837719	-0.0769015	C	0.684783	0.315217	0.2088	0.2061	0.4315	0.341	0.3804	NA	NA	NA	NA	NA	NA	NA	NA	NA
AC108488.2	ENSG00000286905	ENSG00000286905.1	protein_coding	-	2	3579599	3605923	3558333	3532008	3215	rs72763776	3236948	342651	0.0814619	0.118172	0.000723026	0.394343	0.986886	-0.0057328	T	0.938406	0.061594	0.003	0.2594	0.005	0.0606	0.0562	NA	NA	NA	NA	NA	NA	NA	NA	NA
AC108488.3	ENSG00000287126	ENSG00000287126.1	lncRNA	-	2	3616096	3622690	3575100	3568505	3118	rs62106599	3767250	-144560	0.0622308	0.0198963	0.00328492	0.827749	0.999982	-7.81737e-06	T	0.884058	0.115942	0.0068	0.1153	0.121	0.166	0.0613	NA	NA	NA	NA	NA	NA	NA	NA	NA
AC108516.2	ENSG00000255723	ENSG00000255723.1	lncRNA	-	4	88238323	88266362	87345210	87317170	2308	rs10029254	88160140	78183	0.11641	0.0699572	4.50276e-05	0.107552	0.687882	-0.162486	C	0.757246	0.242754	0.0401	0.134	0.4246	0.2227	0.1656	NA	NA	NA	NA	NA	NA	NA	NA	NA
AC108519.1	ENSG00000288075	ENSG00000288075.1	lncRNA	-	4	9036246	9382995	9381269	9034519	4754	rs2864367	9115517	0	0.565817	1.29694	3.16333e-26	6.20505e-20	6.72286e-17	-16.1724	T	0.778986	0.221014	0.3835	0.3285	0.2103	0.2028	0.2393	NA	NA	NA	NA	NA	NA	NA	NA	NA
AC108673.3	ENSG00000273437	ENSG00000273437.1	lncRNA	-	3	128882450	128882783	129163940	129163606	1972	rs9823319	129244318	-361535	0.0344558	0.284156	0.0298813	0.98357	0.999982	-7.81737e-06	A	0.836957	0.163043	0.0061	0.121	0.0238	0.2147	0.1217	NA	NA	NA	NA	NA	NA	NA	NA	NA
AC108676.1	ENSG00000244675	ENSG00000244675.2	lncRNA	-	3	194217047	194222232	194501503	194496317	3686	rs56239596	194572588	-350356	0.109475	0.0499293	7.84572e-05	0.198881	0.842038	-0.0746681	G	0.880435	0.119565	0.1944	0.1311	0.0446	0.163	0.1902	rs79724978	0.709751	0.0198121	rs116473744	-1.85536	0.144711	rs112087949	0.673436	0.00723434
AC108704.1	ENSG00000274695	ENSG00000274695.1	lncRNA	+	12	129311382	129312124	128826836	128827579	3367	rs11613676	129498408	186284	0.0761762	0.0503914	0.00109637	0.627543	0.999982	-7.81737e-06	C	0.92029	0.07971	0.1014	0.0865	0.0198	0.1133	0.2127	NA	NA	NA	NA	NA	NA	NA	NA	NA
AC108718.1	ENSG00000239941	ENSG00000239941.1	lncRNA	-	3	151835963	151869513	152151724	152118173	2351	rs35892497	152291687	-422174	0.0860002	0.160538	0.000505483	0.241468	0.88865	-0.0512693	G	0.905797	0.094202	0.1324	0.121	0.0536	0.1143	0.1258	NA	NA	NA	NA	NA	NA	NA	NA	NA
AC108727.1	ENSG00000248773	ENSG00000248773.1	lncRNA	+	3	140691587	140692097	140972744	140973255	2138	rs16851438	141169112	477015	0.0628794	-0.0775333	0.00312142	0.566627	0.999982	-7.81737e-06	A	0.855072	0.144928	0.0908	0.2219	0.3006	0.1123	0.1616	NA	NA	NA	NA	NA	NA	NA	NA	NA
AC108734.4	ENSG00000285336	ENSG00000285336.1	lncRNA	-	3	180425378	180588793	180871005	180707589	1378	rs34798700	180417613	7765	0.0513776	-0.157708	0.00773296	0.607544	0.999982	-7.81737e-06	G	0.894928	0.105072	0.0045	0.0994	0.0923	0.1451	0.1554	NA	NA	NA	NA	NA	NA	NA	NA	NA
AC108865.1	ENSG00000250829	ENSG00000250829.2	lncRNA	+	4	187812124	187813520	186890969	186892366	2981	rs12501079	187757414	-54710	0.0968566	0.0939406	0.000214162	0.215317	0.85981	-0.0655976	C	0.525362	0.474638	0.1823	0.562	0.5754	0.4821	0.5143	NA	NA	NA	NA	NA	NA	NA	NA	NA
AC108865.2	ENSG00000272218	ENSG00000272218.1	lncRNA	+	4	187813707	187814137	186892552	186892983	2978	rs147752292	187406175	-407532	0.0784143	0.136547	0.000919238	0.522178	0.999982	-7.81737e-06	A	0.905797	0.094202	0.1346	0.062	0.0417	0.0944	0.2025	NA	NA	NA	NA	NA	NA	NA	NA	NA
AC109129.1	ENSG00000285780	ENSG00000285780.2	lncRNA	-	3	89332167	89363754	89314604	89283016	1846	rs12053900	88911119	421048	0.0910418	-0.122055	0.00033941	0.0668929	0.560911	-0.251106	T	0.833333	0.166667	0.0076	0.3573	0.1984	0.0954	0.1196	NA	NA	NA	NA	NA	NA	NA	NA	NA
AC109347.1	ENSG00000260526	ENSG00000260526.1	lncRNA	-	4	113150718	113152752	112231596	112229561	2057	rs11723765	113265463	-112711	0.0616923	0.0421958	0.00342719	0.525776	0.999982	-7.81737e-06	C	0.601449	0.398551	0.2769	0.4568	0.5833	0.3181	0.4673	NA	NA	NA	NA	NA	NA	NA	NA	NA
AC109347.2	ENSG00000272567	ENSG00000272567.1	lncRNA	-	4	113194125	113194472	112273316	112272968	2022	rs2882660	113258082	-63610	0.0579307	0.108634	0.00460933	0.610876	0.999982	-7.81737e-06	T	0.224638	0.775362	0.7042	0.8098	0.9315	0.7276	0.9202	NA	NA	NA	NA	NA	NA	NA	NA	NA
AC109361.1	ENSG00000249635	ENSG00000249635.1	lncRNA	-	4	106924475	106943635	106022478	106003317	1559	rs1988966	106951370	-7735	0.125212	-0.0699511	2.21661e-05	0.00819046	0.153795	-0.813059	C	0.887681	0.112319	0.1271	0.134	0.2887	0.0089	0.1881	NA	NA	NA	NA	NA	NA	NA	NA	NA
AC109361.2	ENSG00000250740	ENSG00000250740.1	lncRNA	-	4	106848218	106853879	105932722	105927060	1628	rs3899144	106482906	365312	0.0431636	-0.466633	0.014846	0.875631	0.999982	-7.81737e-06	T	0.746377	0.253623	0.0635	0.1427	0.371	0.1779	0.4499	NA	NA	NA	NA	NA	NA	NA	NA	NA
AC109446.3	ENSG00000261448	ENSG00000261448.1	lncRNA	+	16	17228362	17232593	17134504	17138736	2267	rs72783523	17506027	273434	0.0879072	0.0487429	0.000434826	0.236313	0.885424	-0.0528488	A	0.844203	0.155797	0.0598	0.2983	0.0079	0.1521	0.0982	NA	NA	NA	NA	NA	NA	NA	NA	NA
AC109449.1	ENSG00000259940	ENSG00000259940.2	lncRNA	-	16	27224630	27226314	27214993	27213308	2442	rs62029849	26998364	226266	0.0680742	-0.0315071	0.00207407	0.674702	0.999982	-7.81737e-06	C	0.757246	0.242754	0.1566	0.1816	0.2431	0.3429	0.3937	NA	NA	NA	NA	NA	NA	NA	NA	NA
AC109454.2	ENSG00000248559	ENSG00000248559.1	lncRNA	+	5	133735187	133737612	134399495	134401921	1313	rs11950533	134199105	461493	0.0598062	0.124524	0.00397604	0.531322	0.999982	-7.81737e-06	C	0.858696	0.141304	0.0356	0.183	0.3105	0.1372	0.184	NA	NA	NA	NA	NA	NA	NA	NA	NA
AC109460.1	ENSG00000260367	ENSG00000260367.2	lncRNA	-	16	28985284	28990145	28978824	28973962	1759	rs62035313	29094002	-103857	0.0913741	-0.0492544	0.000330607	0.111893	0.699339	-0.155312	T	0.938406	0.061594	0.0416	0.0288	0.0288	0.0616	0.0992	NA	NA	NA	NA	NA	NA	NA	NA	NA
AC109460.2	ENSG00000260853	ENSG00000260853.2	lncRNA	-	16	28964138	28978204	28966883	28952816	1765	rs56148728	28634425	329713	0.0629711	0.199148	0.00309895	0.521344	0.999982	-7.81737e-06	C	0.851449	0.148551	0.0076	0.2277	0.1796	0.1133	0.0798	NA	NA	NA	NA	NA	NA	NA	NA	NA
AC109460.3	ENSG00000261067	ENSG00000261067.7	lncRNA	+	16	28986126	29002096	28974804	28990775	1762	rs11643297	28973268	-12858	0.0708592	-0.0306387	0.00166598	0.375454	0.977539	-0.00986578	A	0.246377	0.753623	0.9902	0.5504	0.9206	0.7376	0.8241	NA	NA	NA	NA	NA	NA	NA	NA	NA
AC109466.1	ENSG00000241956	ENSG00000241956.10	lncRNA	+	5	163723703	164598649	164296696	165171643	4216	rs4426936	163231017	-492686	0.0643113	-0.0372074	0.00278872	0.832878	0.999982	-7.81737e-06	A	0.224638	0.775362	0.413	0.7435	0.7758	0.7724	0.9233	NA	NA	NA	NA	NA	NA	NA	NA	NA
AC109587.1	ENSG00000244513	ENSG00000244513.7	lncRNA	+	3	69063093	69105773	69013941	69056622	2681	rs73835889	69595794	490021	0.0707685	0.72484	0.00167792	0.464684	0.999982	-7.81737e-06	C	0.92029	0.07971	0.0719	0.0749	0.002	0.1461	0.0378	NA	NA	NA	NA	NA	NA	NA	NA	NA
AC109597.1	ENSG00000260378	ENSG00000260378.1	lncRNA	+	16	12839731	12851692	12745873	12757835	4013	rs191918	12607397	-232334	0.0893242	0.067782	0.000388774	0.292191	0.926765	-0.0330301	G	0.913043	0.086956	0.4138	0.1398	0.0972	0.1153	0.1002	NA	NA	NA	NA	NA	NA	NA	NA	NA
AC109597.2	ENSG00000261158	ENSG00000261158.1	lncRNA	+	16	12853140	12855019	12759282	12761162	4010	rs35948928	12895812	40793	0.0813074	0.103774	0.000731886	0.405456	0.994487	-0.002401	G	0.949275	0.050724	0.0053	0.0331	0.1448	0.0199	0.0348	NA	NA	NA	NA	NA	NA	NA	NA	NA
AC109630.1	ENSG00000259269	ENSG00000259269.2	lncRNA	+	15	39764905	39789275	39472703	39497074	2480	rs7181236	39398326	-366579	0.0585182	0.105248	0.00440074	0.758617	0.999982	-7.81737e-06	C	0.949275	0.050724	0.0439	0.0173	0.1042	0.004	0.0409	NA	NA	NA	NA	NA	NA	NA	NA	NA
AC109642.1	ENSG00000287658	ENSG00000287658.1	lncRNA	-	2	30566089	30571164	30348298	30343222	2462	rs17041372	30982482	-411318	0.0630463	0.0339489	0.00308068	0.791873	0.999982	-7.81737e-06	C	0.800725	0.199275	0.2322	0.1239	0.2718	0.2485	0.0481	NA	NA	NA	NA	NA	NA	NA	NA	NA
AC109809.1	ENSG00000275995	ENSG00000275995.1	lncRNA	+	15	81695368	81695911	81403026	81403570	1833	rs8039607	81271557	-423811	0.0756865	0.126529	0.00113947	0.358038	0.969255	-0.0135618	C	0.887681	0.112319	0.1301	0.147	0.1339	0.1382	0.1043	NA	NA	NA	NA	NA	NA	NA	NA	NA
AC109927.2	ENSG00000250577	ENSG00000250577.1	lncRNA	-	4	139845085	139845386	138924232	138923930	2280	rs9684900	139941407	-96021	0.0739987	0.0614625	0.00130133	0.476307	0.999982	-7.81737e-06	A	0.264493	0.735507	0.3918	0.7997	0.752	0.7256	0.635	NA	NA	NA	NA	NA	NA	NA	NA	NA
AC109992.2	ENSG00000244327	ENSG00000244327.1	lncRNA	-	3	142184158	142191179	142472337	142465315	1903	rs17554211	142542449	-351270	0.0601335	0.0800044	0.00387482	0.525684	0.999982	-7.81737e-06	G	0.938406	0.061594	0.0091	0.0908	0.001	0.1252	0.0082	NA	NA	NA	NA	NA	NA	NA	NA	NA
AC110048.2	ENSG00000277152	ENSG00000277152.1	lncRNA	+	15	67152642	67159361	66860303	66867023	2623	rs16953584	67015660	-136982	0.06247	-0.0998331	0.00322364	0.751519	0.999982	-7.81737e-06	A	0.76087	0.23913	0.1747	0.4424	0.2758	0.1968	0.2607	NA	NA	NA	NA	NA	NA	NA	NA	NA
AC110285.1	ENSG00000262223	ENSG00000262223.8	lncRNA	-	17	79348945	79359264	81385464	81375144	3040	rs12941406	79025522	323423	0.0574026	0.0475024	0.00480528	0.906294	0.999982	-7.81737e-06	C	0.916667	0.083333	0.0159	0.0519	0.0635	0.1074	0.0634	NA	NA	NA	NA	NA	NA	NA	NA	NA
AC110285.2	ENSG00000262877	ENSG00000262877.5	lncRNA	-	17	79361927	79364119	81390319	81388126	2985	rs62072954	79369165	-5046	0.154065	0.472983	2.09617e-06	0.00537137	0.11411	-0.942676	C	0.887681	0.112319	0.1392	0.0793	0.0813	0.1243	0.226	NA	NA	NA	NA	NA	NA	NA	NA	NA
AC110285.5	ENSG00000274833	ENSG00000274833.1	lncRNA	+	17	79361216	79361566	81387415	81387766	2986	rs8070588	79198132	-163084	0.0845834	-0.0968309	0.000565277	0.422713	0.995592	-0.00191849	C	0.050724	0.949275	0.8238	0.9524	0.8661	0.9533	0.9029	NA	NA	NA	NA	NA	NA	NA	NA	NA
AC110491.1	ENSG00000261292	ENSG00000261292.2	lncRNA	+	3	97478368	97480376	97759523	97761532	2253	rs71617844	97903093	422717	0.059953	-0.0169499	0.0039303	0.495356	0.999982	-7.81737e-06	C	0.525362	0.474638	0.5635	0.4697	0.4276	0.4503	0.4591	NA	NA	NA	NA	NA	NA	NA	NA	NA
AC110597.1	ENSG00000260578	ENSG00000260578.1	lncRNA	-	18	65149029	65152203	67484966	67481791	3130	rs78002637	64804316	344713	0.0746642	0.375361	0.00123494	0.460032	0.999982	-7.81737e-06	C	0.942029	0.057971	0.0371	0.0706	0.001	0.0547	0.0266	NA	NA	NA	NA	NA	NA	NA	NA	NA
AC110597.3	ENSG00000263424	ENSG00000263424.1	lncRNA	+	18	65173827	65181267	67506589	67514030	3200	rs28756432	64750863	-422964	0.0746032	-0.4947	0.00124088	0.449771	0.999982	-7.81737e-06	T	0.634058	0.365942	0.5325	0.3487	0.4286	0.2734	0.2413	NA	NA	NA	NA	NA	NA	NA	NA	NA
AC110603.1	ENSG00000264434	ENSG00000264434.2	lncRNA	+	18	22882091	22882924	25302126	25302960	1889	rs76982917	22486227	-395864	0.105135	0.0966331	0.000110917	0.140127	0.756079	-0.121433	C	0.778986	0.221014	0.0711	0.3069	0.1726	0.1879	0.2086	NA	NA	NA	NA	NA	NA	NA	NA	NA
AC110611.1	ENSG00000286599	ENSG00000286599.1	lncRNA	-	4	56755910	56769343	55903177	55889743	2580	rs6554343	57172532	-403189	0.0619286	0.0663047	0.00336401	0.692076	0.999982	-7.81737e-06	T	0.612319	0.387681	0.1717	0.3862	0.621	0.2962	0.3057	NA	NA	NA	NA	NA	NA	NA	NA	NA
AC110611.2	ENSG00000287382	ENSG00000287382.1	lncRNA	-	4	56804320	56814162	55947996	55938153	2589	rs11726710	57121844	-307682	0.0755933	0.0843181	0.00114785	0.383179	0.981382	-0.00816171	A	0.797101	0.202899	0.1952	0.2349	0.0952	0.3509	0.4008	NA	NA	NA	NA	NA	NA	NA	NA	NA
AC110619.1	ENSG00000218416	ENSG00000218416.4	lncRNA	-	2	241388733	241396131	240456714	240449315	3378	rs112736995	241098270	290463	0.0673212	0.0839517	0.00220065	0.770584	0.999982	-7.81737e-06	C	0.836957	0.163043	0.0643	0.098	0.0129	0.165	0.1984	NA	NA	NA	NA	NA	NA	NA	NA	NA
AC110751.1	ENSG00000249513	ENSG00000249513.2	lncRNA	-	4	133906666	133909832	132988677	132985510	2833	rs62312068	133727621	179045	0.0720348	0.133243	0.0015188	0.475154	0.999982	-7.81737e-06	C	0.927536	0.072463	0.0091	0.1311	0.0565	0.0855	0.0961	NA	NA	NA	NA	NA	NA	NA	NA	NA
AC110760.1	ENSG00000248165	ENSG00000248165.1	lncRNA	-	4	75919088	75960034	75034824	74993877	2543	rs6836425	75951719	0	0.0847719	0.185931	0.000556931	0.186015	0.823949	-0.0840996	G	0.949275	0.050724	0.2042	0.0677	0.0506	0.0716	0.047	NA	NA	NA	NA	NA	NA	NA	NA	NA
AC110760.2	ENSG00000249717	ENSG00000249717.1	lncRNA	-	4	75881185	75895572	74970362	74955974	2559	rs29001516	75492263	388922	0.0659132	-0.470039	0.00245845	0.470459	0.999982	-7.81737e-06	A	0.923913	0.076087	0.0234	0.0994	0.0873	0.1034	0.0767	NA	NA	NA	NA	NA	NA	NA	NA	NA
AC110769.1	ENSG00000243179	ENSG00000243179.1	lncRNA	+	2	114737487	114740835	113979909	113983258	1979	rs3892912	114891917	151082	0.0664747	-0.0886393	0.0023522	0.614996	0.999982	-7.81737e-06	T	0.818841	0.181159	0.3495	0.2233	0.1696	0.1968	0.3067	NA	NA	NA	NA	NA	NA	NA	NA	NA
AC110769.2	ENSG00000270019	ENSG00000270019.1	lncRNA	-	2	114645781	114647327	113889750	113888203	2088	rs7573922	114598028	47753	0.118925	-0.172552	3.67908e-05	0.0293831	0.360332	-0.443297	T	0.054347	0.945652	0.7655	0.9467	0.998	0.9334	0.9744	NA	NA	NA	NA	NA	NA	NA	NA	NA
AC110772.2	ENSG00000250971	ENSG00000250971.3	lncRNA	+	4	187927099	187982084	187005944	187060930	2810	rs13108640	188402479	420395	0.0718499	0.0539205	0.00154105	0.59647	0.999982	-7.81737e-06	A	0.355072	0.644928	0.469	0.6225	0.8155	0.7068	0.8139	NA	NA	NA	NA	NA	NA	NA	NA	NA
AC110792.2	ENSG00000269506	ENSG00000269506.2	lncRNA	+	4	54925765	54927377	54059597	54061210	2339	rs2021238	54723376	-202389	0.0563769	0.350987	0.00521015	0.776883	0.999982	-7.81737e-06	C	0.931159	0.06884	0.0242	0.0677	0.0704	0.0646	0.09	NA	NA	NA	NA	NA	NA	NA	NA	NA
AC110792.3	ENSG00000272650	ENSG00000272650.1	lncRNA	-	4	54863583	54863879	53997712	53997415	2304	rs139471049	55158597	-294718	0.0592673	-0.555554	0.00414846	0.683754	0.999982	-7.81737e-06	A	0.931159	0.06884	0.053	0.0677	0.0427	0.1143	0.0276	NA	NA	NA	NA	NA	NA	NA	NA	NA
AC110795.1	ENSG00000286074	ENSG00000286074.1	lncRNA	+	4	77069715	77121819	76148561	76200666	2925	rs66711534	77441448	319629	0.0947372	-0.129102	0.000253335	0.104029	0.678977	-0.168145	G	0.876812	0.123188	0.2126	0.0836	0.2123	0.0855	0.089	NA	NA	NA	NA	NA	NA	NA	NA	NA
AC110813.1	ENSG00000249690	ENSG00000249690.1	lncRNA	+	4	151500242	151502697	150579089	150581545	1560	rs55786180	151158521	-341721	0.0727886	0.1066	0.00143134	0.197224	0.840989	-0.0752096	T	0.938406	0.061594	0.0204	0.0447	0	0.0686	0.0143	NA	NA	NA	NA	NA	NA	NA	NA	NA
AC110921.1	ENSG00000264754	ENSG00000264754.1	lncRNA	+	17	65520598	65521538	67524481	67525422	1624	rs2041604	65757750	236212	0.0651408	0.131804	0.0026125	0.673459	0.999982	-7.81737e-06	C	0.782609	0.217391	0.1687	0.1715	0.4345	0.1223	0.1094	NA	NA	NA	NA	NA	NA	NA	NA	NA
AC111170.1	ENSG00000267016	ENSG00000267016.1	lncRNA	-	17	75465245	75468852	77472770	77469162	3020	rs7221079	75345027	120218	0.0602348	0.0433658	0.00384402	0.926476	0.999982	-7.81737e-06	T	0.844203	0.155797	0.1838	0.2118	0.004	0.2266	0.1319	NA	NA	NA	NA	NA	NA	NA	NA	NA
AC111170.2	ENSG00000267263	ENSG00000267263.1	lncRNA	+	17	75465151	75467127	77469068	77471045	3022	rs16969881	75279725	-185426	0.0760612	0.0769748	0.00110635	0.720094	0.999982	-7.81737e-06	T	0.945652	0.054347	0.1536	0.0461	0.0843	0.0239	0.0982	NA	NA	NA	NA	NA	NA	NA	NA	NA
AC111182.1	ENSG00000266998	ENSG00000266998.1	lncRNA	-	17	75369901	75373318	77377236	77373818	3276	rs11077906	75368288	1613	0.0629329	-0.0610681	0.00310829	0.912349	0.999982	-7.81737e-06	G	0.873188	0.126812	0.0212	0.1052	0.2202	0.1849	0.2178	NA	NA	NA	NA	NA	NA	NA	NA	NA
AC111182.2	ENSG00000287257	ENSG00000287257.1	lncRNA	-	17	75382984	75384628	77388546	77386901	3254	rs62078499	75870047	-485419	0.0872738	0.118444	0.00045713	0.468721	0.999982	-7.81737e-06	C	0.949275	0.050724	0.003	0.0303	0.0129	0.0765	0.0174	NA	NA	NA	NA	NA	NA	NA	NA	NA
AC111194.2	ENSG00000250646	ENSG00000250646.1	lncRNA	+	4	55919228	55958701	55053060	55092534	2533	rs2125489	55953483	0	0.0574287	0.0503398	0.00479539	0.778006	0.999982	-7.81737e-06	G	0.92029	0.07971	0.003	0.0533	0.0218	0.1153	0.092	NA	NA	NA	NA	NA	NA	NA	NA	NA
AC111197.1	ENSG00000287369	ENSG00000287369.1	lncRNA	+	4	57976714	57977566	57110547	57111400	3356	rs114105958	57654612	-322102	0.0715083	0.169214	0.00158304	0.720709	0.999982	-7.81737e-06	G	0.934783	0.065217	0.0083	0.0764	0.002	0.1113	0.0286	NA	NA	NA	NA	NA	NA	NA	NA	NA
AC112128.1	ENSG00000285943	ENSG00000285943.1	protein_coding	-	3	113080749	113233998	113515151	113361901	2159	rs80033083	112966868	113881	0.0923226	-0.168911	0.000306705	0.120573	0.718168	-0.143774	A	0.934783	0.065217	0.2731	0.0533	0.0962	0.0795	0.0573	NA	NA	NA	NA	NA	NA	NA	NA	NA
AC112187.3	ENSG00000271752	ENSG00000271752.1	lncRNA	-	5	49958694	49959100	50663266	50662859	2467	rs62367435	50308194	-349094	0.0756304	-0.051632	0.0011445	0.250985	0.893999	-0.0486628	C	0.804348	0.195652	0.3048	0.2061	0.0625	0.2187	0.1524	NA	NA	NA	NA	NA	NA	NA	NA	NA
AC112196.1	ENSG00000249112	ENSG00000249112.1	lncRNA	+	5	124043521	124046430	124707827	124710737	2498	rs318005	123598240	-445281	0.0458385	-0.0504491	0.0119978	0.985555	0.999982	-7.81737e-06	T	0.869565	0.130435	0.5522	0.1383	0.126	0.1332	0.1697	NA	NA	NA	NA	NA	NA	NA	NA	NA
AC112206.2	ENSG00000249364	ENSG00000249364.6	lncRNA	+	5	66675207	67102428	67379378	67806600	3216	rs1946208	67558421	455993	0.102841	0.0739497	0.00013314	0.138628	0.753286	-0.12304	C	0.648551	0.351449	0.7375	0.2277	0.4018	0.325	0.455	NA	NA	NA	NA	NA	NA	NA	NA	NA
AC112220.2	ENSG00000271643	ENSG00000271643.2	lncRNA	-	3	33835137	33840031	33798539	33793644	1767	rs4678621	33912325	-72294	0.213734	0.108171	1.29118e-08	2.55591e-05	0.00140213	-2.85321	A	0.695652	0.304348	0.3555	0.438	0.4048	0.2376	0.3466	NA	NA	NA	NA	NA	NA	NA	NA	NA
AC112229.2	ENSG00000227574	ENSG00000227574.2	lncRNA	+	2	111206820	111208641	110449242	110451064	579	rs2670632	111586327	377686	0.0468685	-0.0457397	0.011055	0.621207	0.999982	-7.81737e-06	G	0.65942	0.34058	0.2564	0.4784	0.2887	0.3688	0.362	NA	NA	NA	NA	NA	NA	NA	NA	NA
AC112229.3	ENSG00000257207	ENSG00000257207.5	protein_coding	-	2	111160512	111230652	110473075	110402934	656	rs1588731	111702289	-471637	0.0409154	-0.14875	0.0177669	0.810617	0.999982	-7.81737e-06	T	0.503623	0.496377	0.3109	0.5	0.6171	0.5557	0.5624	NA	NA	NA	NA	NA	NA	NA	NA	NA
AC112236.2	ENSG00000272717	ENSG00000272717.1	lncRNA	+	4	140477954	140478797	139556799	139557643	1933	rs7699816	140531137	52340	0.0777934	0.0278579	0.000965298	0.341603	0.961043	-0.017257	A	0.634058	0.365942	0.4221	0.5231	0.2421	0.4324	0.3098	NA	NA	NA	NA	NA	NA	NA	NA	NA
AC112250.2	ENSG00000272856	ENSG00000272856.1	lncRNA	-	4	88381960	88383432	87462280	87460807	2687	rs11942851	88541583	-158151	0.055569	0.318748	0.00555302	0.790933	0.999982	-7.81737e-06	C	0.949275	0.050724	0.3086	0.0504	0.0109	0.0567	0.0562	NA	NA	NA	NA	NA	NA	NA	NA	NA
AC112253.1	ENSG00000287632	ENSG00000287632.1	lncRNA	-	4	79590845	79612825	78691671	78669690	2380	rs200797429	79637763	-24938	0.057895	0.0310452	0.00462229	0.577985	0.999982	-7.81737e-06	G	0.467391	0.532609	0.1694	0.5346	0.5883	0.6044	0.502	NA	NA	NA	NA	NA	NA	NA	NA	NA
AC112254.1	ENSG00000287164	ENSG00000287164.1	lncRNA	+	4	7800255	7809778	7798527	7808051	4022	rs10002322	7440581	-359674	0.103141	0.0769884	0.000129999	0.216293	0.861645	-0.0646714	T	0.576087	0.423913	0.6362	0.5274	0.4008	0.4175	0.5225	NA	NA	NA	NA	NA	NA	NA	NA	NA
AC112484.1	ENSG00000231305	ENSG00000231305.4	lncRNA	-	3	128579464	128590383	128871540	128860620	1951	rs9869099	128832013	-241630	0.0983031	-0.0577099	0.000190943	0.203432	0.847363	-0.0719306	A	0.144928	0.855072	0.3086	0.7968	0.8006	0.9453	0.8119	NA	NA	NA	NA	NA	NA	NA	NA	NA
AC112484.3	ENSG00000261159	ENSG00000261159.1	lncRNA	-	3	128578560	128579369	128860526	128859716	1924	rs9831359	128530971	47589	0.0554396	-0.0617798	0.00561004	0.804935	0.999982	-7.81737e-06	C	0.061594	0.938406	0.9818	0.9568	0.6181	0.999	0.9847	NA	NA	NA	NA	NA	NA	NA	NA	NA
AC112484.5	ENSG00000287110	ENSG00000287110.1	lncRNA	-	3	128591193	128595061	128876218	128872349	1954	rs1680784	128644458	-49397	0.121281	0.0245322	3.04381e-05	0.0263294	0.335626	-0.474144	A	0.782609	0.217391	0.3094	0.2666	0.5823	0.1899	0.2362	NA	NA	NA	NA	NA	NA	NA	NA	NA
AC112491.1	ENSG00000269888	ENSG00000269888.1	lncRNA	+	3	161146901	161147401	161429112	161429613	2223	rs76361117	161101367	-45534	0.0452841	0.080309	0.0125387	0.814869	0.999982	-7.81737e-06	C	0.916667	0.083333	0.0091	0.0937	0.001	0.1541	0.0777	NA	NA	NA	NA	NA	NA	NA	NA	NA
AC112503.2	ENSG00000273454	ENSG00000273454.1	lncRNA	+	3	122996201	122996751	123277353	123277904	1951	rs28713505	122833021	-163180	0.0572748	0.456121	0.00485394	0.755932	0.999982	-7.81737e-06	G	0.945652	0.054347	0.0068	0.0778	0.0724	0.1362	0.0838	NA	NA	NA	NA	NA	NA	NA	NA	NA
AC112512.1	ENSG00000214773	ENSG00000214773.1	lncRNA	-	3	47643206	47646167	47604677	47601715	670	rs62248580	47439291	203915	0.0764648	0.0435038	0.00107175	0.0860365	0.62793	-0.202089	C	0.652174	0.347826	0.2511	0.3213	0.4028	0.3748	0.3896	NA	NA	NA	NA	NA	NA	NA	NA	NA
AC112715.1	ENSG00000224132	ENSG00000224132.2	lncRNA	+	2	238165735	238166319	237257091	237257676	2893	rs66560819	238154636	-11099	0.0509442	0.0943392	0.00800276	0.931006	0.999982	-7.81737e-06	G	0.945652	0.054347	0.2141	0.1023	0.0079	0.0676	0.0583	NA	NA	NA	NA	NA	NA	NA	NA	NA
AC112722.1	ENSG00000250410	ENSG00000250410.1	lncRNA	+	4	186291880	186312082	185370725	185390928	3245	rs4862522	186292169	0	0.10258	0.147956	0.00013593	0.122125	0.72138	-0.141836	C	0.880435	0.119565	0.093	0.1902	0.1776	0.1322	0.1309	NA	NA	NA	NA	NA	NA	NA	NA	NA
AC112907.3	ENSG00000263826	ENSG00000263826.1	lncRNA	-	3	186499570	186501968	186784179	186781780	2604	rs5030039	186448159	51411	0.100987	0.123467	0.000154286	0.127766	0.731496	-0.135788	T	0.76087	0.23913	0.1339	0.1772	0.2877	0.2555	0.3599	NA	NA	NA	NA	NA	NA	NA	NA	NA
AC113133.1	ENSG00000253389	ENSG00000253389.2	lncRNA	+	8	41518510	41523084	41660991	41665566	2186	rs484328	41516991	-1519	0.0743097	0.070073	0.00126988	0.573524	0.999982	-7.81737e-06	G	0.731884	0.268116	0.1286	0.2032	0.4415	0.2266	0.2832	NA	NA	NA	NA	NA	NA	NA	NA	NA
AC113137.1	ENSG00000267098	ENSG00000267098.2	lncRNA	-	18	58296197	58569959	60902726	60628963	2738	rs111771868	59021559	-451600	0.0816178	0.0480929	0.000714196	0.402568	0.992995	-0.00305286	C	0.938406	0.061594	0.1649	0.0403	0.0099	0.0378	0.0532	NA	NA	NA	NA	NA	NA	NA	NA	NA
AC113143.1	ENSG00000254432	ENSG00000254432.1	lncRNA	-	8	61721295	61722165	60809606	60808735	2047	rs6991886	61864082	-141917	0.076948	-0.0729639	0.00103174	0.321245	0.948014	-0.0231851	A	0.224638	0.775362	0.8116	0.6888	0.7351	0.8817	0.8231	NA	NA	NA	NA	NA	NA	NA	NA	NA
AC113167.1	ENSG00000214942	ENSG00000214942.6	lncRNA	+	5	89196482	89286700	89900664	89990883	1351	rs959185	89204409	0	0.149435	-0.436489	3.0727e-06	0.00251698	0.0637155	-1.19576	C	0.485507	0.514493	0.9289	0.4568	0.5119	0.4553	0.499	NA	NA	NA	NA	NA	NA	NA	NA	NA
AC113208.4	ENSG00000261779	ENSG00000261779.1	lncRNA	-	15	75503643	75504508	75212167	75211301	1396	rs4886711	75812825	-308317	0.055114	0.196938	0.00575607	0.682213	0.999982	-7.81737e-06	G	0.84058	0.15942	0.3979	0.1499	0.1746	0.174	0.181	NA	NA	NA	NA	NA	NA	NA	NA	NA
AC113208.5	ENSG00000287926	ENSG00000287926.1	lncRNA	+	15	75518126	75519526	75225784	75227185	1406	rs2899799	75515442	-2684	0.0465603	-0.0822629	0.0113289	0.830583	0.999982	-7.81737e-06	G	0.050724	0.949275	0.8812	0.9078	0.7639	0.9414	0.9376	NA	NA	NA	NA	NA	NA	NA	NA	NA
AC113349.1	ENSG00000249621	ENSG00000249621.1	lncRNA	-	5	121656987	121659053	122323358	122321291	1759	rs3776191	122138145	-479092	0.0427246	0.0802398	0.0153753	0.938119	0.999982	-7.81737e-06	T	0.402174	0.597826	0.6135	0.7075	0.5962	0.5328	0.5	NA	NA	NA	NA	NA	NA	NA	NA	NA
AC113361.1	ENSG00000272255	ENSG00000272255.1	lncRNA	-	5	139024046	139024587	139645002	139644460	884	rs769052	138944433	79613	0.0584957	0.0747371	0.00440856	0.541783	0.999982	-7.81737e-06	T	0.90942	0.090579	0.2148	0.0591	0.0575	0.0825	0.1166	NA	NA	NA	NA	NA	NA	NA	NA	NA
AC113382.1	ENSG00000246323	ENSG00000246323.2	lncRNA	+	5	137368464	137372955	138032774	138037266	1293	rs2967788	137001027	-367437	0.0577844	-0.076057	0.00466279	0.460649	0.999982	-7.81737e-06	C	0.586957	0.413043	0.531	0.4582	0.4752	0.3708	0.4397	NA	NA	NA	NA	NA	NA	NA	NA	NA
AC113382.2	ENSG00000250260	ENSG00000250260.1	lncRNA	+	5	137374889	137375668	138039199	138039979	1280	rs2905580	136999093	-375796	0.0584875	-0.0428989	0.00441139	0.409533	0.994558	-0.00236982	T	0.789855	0.210145	0.0802	0.2104	0.4583	0.175	0.2434	NA	NA	NA	NA	NA	NA	NA	NA	NA
AC113383.1	ENSG00000250320	ENSG00000250320.6	lncRNA	+	5	83678243	83786583	84382424	84490765	2222	rs16901069	83673997	-4246	0.1014	2.054	0.000149302	0.07552	0.590987	-0.228422	T	0.92029	0.07971	0.0189	0.0908	0.1538	0.1093	0.1973	NA	NA	NA	NA	NA	NA	NA	NA	NA
AC113385.1	ENSG00000249787	ENSG00000249787.2	lncRNA	+	5	99734752	99862616	100399047	100526912	2048	rs2134904	99565298	-169454	0.0577482	0.0265731	0.0046761	0.520608	0.999982	-7.81737e-06	T	0.644928	0.355072	0.6157	0.4251	0.2391	0.3082	0.1391	NA	NA	NA	NA	NA	NA	NA	NA	NA
AC113398.2	ENSG00000251456	ENSG00000251456.1	lncRNA	-	5	124070312	124070868	124735175	124734618	2520	rs630729	123769399	300913	0.0878096	-0.135258	0.000438192	0.247264	0.892959	-0.0491687	C	0.775362	0.224638	0.2579	0.2017	0.0198	0.3052	0.1115	NA	NA	NA	NA	NA	NA	NA	NA	NA
AC113410.4	ENSG00000286408	ENSG00000286408.1	lncRNA	-	5	132386758	132387585	133051893	133051065	1829	rs4958116	132649268	-261683	0.0639758	0.142884	0.00286333	0.625069	0.999982	-7.81737e-06	G	0.949275	0.050724	0.0431	0.0562	0.1994	0.0258	0.0859	NA	NA	NA	NA	NA	NA	NA	NA	NA
AC113410.5	ENSG00000287054	ENSG00000287054.1	lncRNA	+	5	132361540	132385870	133025847	133050178	1855	rs12515752	132312960	-48580	0.0970035	0.026186	0.000211681	0.112061	0.699743	-0.155062	C	0.851449	0.148551	0.0991	0.1009	0.1151	0.1521	0.1861	NA	NA	NA	NA	NA	NA	NA	NA	NA
AC114271.1	ENSG00000274425	ENSG00000274425.1	lncRNA	+	19	10444113	10446924	10333436	10336248	2229	rs11669879	10708462	261538	0.0563673	0.0436164	0.00521408	0.858801	0.999982	-7.81737e-06	G	0.949275	0.050724	0.0076	0.0519	0.001	0.0964	0.0716	NA	NA	NA	NA	NA	NA	NA	NA	NA
AC114277.1	ENSG00000287634	ENSG00000287634.1	lncRNA	-	5	36343775	36347259	36347157	36343672	2372	rs17279275	36180510	163265	0.0473565	0.0326019	0.0106348	0.960463	0.999982	-7.81737e-06	A	0.865942	0.134058	0.0144	0.1916	0.004	0.2495	0.0808	NA	NA	NA	NA	NA	NA	NA	NA	NA
AC114284.1	ENSG00000248927	ENSG00000248927.1	lncRNA	+	5	120116914	120126473	120781218	120790778	2594	rs13171094	119783146	-333768	0.0590355	0.192571	0.00422493	0.655991	0.999982	-7.81737e-06	A	0.90942	0.090579	0.1626	0.062	0.0198	0.0815	0.0665	NA	NA	NA	NA	NA	NA	NA	NA	NA
AC114296.1	ENSG00000250378	ENSG00000250378.4	lncRNA	+	5	135148357	135163235	135812667	135827546	2248	rs3776209	134692112	-456245	0.0487021	0.0872888	0.00955804	0.924944	0.999982	-7.81737e-06	G	0.916667	0.083333	0.3729	0.1138	0.0942	0.0437	0.0562	NA	NA	NA	NA	NA	NA	NA	NA	NA
AC114341.1	ENSG00000278075	ENSG00000278075.1	lncRNA	-	18	77660556	77660903	79900903	79900555	2731	rs4426411	77672086	-11183	0.0873068	0.217883	0.00045594	0.250888	0.893999	-0.0486628	A	0.942029	0.057971	0.0991	0.0994	0.0357	0.0676	0.1053	NA	NA	NA	NA	NA	NA	NA	NA	NA
AC114401.1	ENSG00000241884	ENSG00000241884.2	lncRNA	+	3	67346725	67356783	67296300	67306359	2570	rs36050041	67451498	94715	0.0379503	0.0518213	0.0225377	0.992334	0.999982	-7.81737e-06	A	0.942029	0.057971	0.0045	0.0389	0.1181	0.0825	0.1012	NA	NA	NA	NA	NA	NA	NA	NA	NA
AC114488.1	ENSG00000229167	ENSG00000229167.2	lncRNA	-	1	32037187	32043499	31577898	31571585	1891	rs67604599	32312971	-269472	0.0406212	0.127701	0.0181903	0.950179	0.999982	-7.81737e-06	G	0.800725	0.199275	0.1225	0.1196	0.1468	0.1869	0.136	NA	NA	NA	NA	NA	NA	NA	NA	NA
AC114488.2	ENSG00000235790	ENSG00000235790.7	lncRNA	+	1	32109651	32125763	31644049	31660162	1790	rs71646317	31846775	-262876	0.0605316	0.160874	0.0037552	0.558731	0.999982	-7.81737e-06	C	0.923913	0.076087	0.1415	0.062	0	0.1163	0.0123	NA	NA	NA	NA	NA	NA	NA	NA	NA
AC114490.2	ENSG00000271741	ENSG00000271741.1	protein_coding	-	1	35447135	35497342	35031741	34981533	1898	rs505585	35184813	262322	0.0672283	-0.143784	0.00221679	0.504175	0.999982	-7.81737e-06	C	0.336957	0.663043	0.8245	0.6873	0.7183	0.6809	0.7822	NA	NA	NA	NA	NA	NA	NA	NA	NA
AC114490.3	ENSG00000284773	ENSG00000284773.1	protein_coding	-	1	35439958	35450914	34985313	34974356	1872	rs56884197	34973355	466603	0.0950336	-0.141353	0.000247455	0.096229	0.655281	-0.183572	C	0.942029	0.057971	0.1536	0.0418	0.001	0.0875	0.0767	NA	NA	NA	NA	NA	NA	NA	NA	NA
AC114546.1	ENSG00000259181	ENSG00000259181.1	lncRNA	+	15	35285848	35295422	34993646	35003221	2212	rs61107991	35374907	79485	0.0563443	0.0617424	0.00522356	0.83379	0.999982	-7.81737e-06	C	0.934783	0.065217	0.1921	0.036	0.1796	0.0318	0.0378	NA	NA	NA	NA	NA	NA	NA	NA	NA
AC114546.2	ENSG00000259587	ENSG00000259587.3	lncRNA	+	15	35300046	35303392	35007844	35011191	2212	rs1915807	35001752	-298294	0.054641	-0.0455748	0.00597506	0.863245	0.999982	-7.81737e-06	C	0.405797	0.594203	0.6778	0.6412	0.6944	0.6402	0.7393	NA	NA	NA	NA	NA	NA	NA	NA	NA
AC114689.3	ENSG00000265533	ENSG00000265533.1	lncRNA	+	18	65183784	65566856	67516546	67899619	4411	rs4404179	65106404	-77380	0.0741649	0.0269018	0.00128443	0.671612	0.999982	-7.81737e-06	G	0.394928	0.605072	0.8056	0.8098	0.5228	0.6322	0.6329	NA	NA	NA	NA	NA	NA	NA	NA	NA
AC114730.2	ENSG00000234793	ENSG00000234793.1	lncRNA	-	2	242694209	242695155	241755740	241754793	2942	rs6741587	242476782	217427	0.0812778	0.0875916	0.000733593	0.437498	0.998837	-0.000505587	C	0.768116	0.231884	0.3351	0.1643	0.4196	0.2157	0.271	rs36111671	0.295605	0.0670834	rs4973697	-0.447246	0.258087	rs4072221	-0.329025	0.000416956
AC114730.3	ENSG00000235351	ENSG00000235351.1	lncRNA	-	2	242664031	242665108	241725693	241724615	2999	rs62191342	242647404	16627	0.0849118	0.104161	0.000550818	0.258876	0.901182	-0.0451876	C	0.786232	0.213768	0.0076	0.3314	0.0367	0.2594	0.1299	rs7582582	0.460601	1.29811e-08	rs62193093	0.396551	0.26618	NA	NA	NA
AC114737.1	ENSG00000225703	ENSG00000225703.1	lncRNA	-	7	76601997	76606278	76976961	76972679	2755	rs3960541	76451062	150935	0.0624239	-0.0944185	0.00323536	0.691918	0.999982	-7.81737e-06	T	0.478261	0.521739	0.5469	0.487	0.4534	0.5199	0.5716	NA	NA	NA	NA	NA	NA	NA	NA	NA
AC114757.1	ENSG00000250863	ENSG00000250863.2	lncRNA	-	4	43974939	44027533	44025516	43972921	2180	rs1387950	44252947	-225414	0.040082	0.0145413	0.018993	0.961129	0.999982	-7.81737e-06	A	0.717391	0.282609	0.5847	0.3084	0.2887	0.2913	0.3517	NA	NA	NA	NA	NA	NA	NA	NA	NA
AC114760.2	ENSG00000272211	ENSG00000272211.1	lncRNA	+	2	197015988	197019605	196151263	196154881	1782	rs183229171	196643353	-372635	0.0679329	0.316737	0.00209725	0.342273	0.961043	-0.017257	A	0.358696	0.641304	0.5477	0.6398	0.6121	0.5656	0.681	NA	NA	NA	NA	NA	NA	NA	NA	NA
AC114763.1	ENSG00000228043	ENSG00000228043.5	lncRNA	-	2	139175855	139259268	138501698	138418284	1984	rs1916191	138888196	287659	0.0418576	-0.0665059	0.0164775	0.957855	0.999982	-7.81737e-06	G	0.144928	0.855072	0.7179	0.8646	0.7937	0.8748	0.8108	NA	NA	NA	NA	NA	NA	NA	NA	NA
AC114763.2	ENSG00000230569	ENSG00000230569.1	lncRNA	+	2	139228227	139231502	138470656	138473932	1795	rs16841431	139725320	493818	0.0700637	0.0706122	0.00177358	0.351298	0.965412	-0.0152872	G	0.865942	0.134058	0.41	0.098	0.0942	0.1431	0.2352	NA	NA	NA	NA	NA	NA	NA	NA	NA
AC114802.1	ENSG00000286347	ENSG00000286347.1	lncRNA	-	2	69257175	69260769	69033637	69030042	2247	rs74415333	69274298	-13529	0.0907129	0.338222	0.000348353	0.170666	0.801814	-0.0959263	G	0.898551	0.101449	0.0038	0.0432	0.2292	0.0845	0.1595	NA	NA	NA	NA	NA	NA	NA	NA	NA
AC114930.1	ENSG00000286134	ENSG00000286134.2	lncRNA	-	5	24135270	24271972	24271863	24135160	2990	rs2319569	24306463	-34491	0.0536458	-0.0328842	0.0064636	0.693554	0.999982	-7.81737e-06	G	0.242754	0.757246	0.528	0.8098	0.9226	0.7833	0.7239	NA	NA	NA	NA	NA	NA	NA	NA	NA
AC114939.1	ENSG00000251330	ENSG00000251330.3	lncRNA	-	5	147809723	147810370	148430807	148430159	2262	rs62388546	147585798	223925	0.0454049	-0.110254	0.0124188	0.910403	0.999982	-7.81737e-06	C	0.445652	0.554348	0.3351	0.5533	0.5169	0.5447	0.5521	NA	NA	NA	NA	NA	NA	NA	NA	NA
AC114956.1	ENSG00000248240	ENSG00000248240.1	lncRNA	+	5	43515377	43525412	43515274	43525310	1746	rs11950789	43436647	-78730	0.0723816	-0.036611	0.00147792	0.203463	0.847363	-0.0719306	T	0.728261	0.271739	0.3979	0.2579	0.1776	0.3588	0.2413	NA	NA	NA	NA	NA	NA	NA	NA	NA
AC114956.2	ENSG00000248554	ENSG00000248554.1	lncRNA	+	5	43511161	43521913	43511058	43521811	1754	rs779850	43383398	-127763	0.0356487	-0.0287541	0.027132	0.891567	0.999982	-7.81737e-06	T	0.195652	0.804348	0.9834	0.8545	0.9147	0.8201	0.684	NA	NA	NA	NA	NA	NA	NA	NA	NA
AC114956.3	ENSG00000249492	ENSG00000249492.2	lncRNA	+	5	43484016	43509458	43483913	43509356	1791	rs4866830	43486647	0	0.0587965	0.165568	0.00430528	0.434411	0.997801	-0.000956189	T	0.873188	0.126812	0.0136	0.1023	0.0605	0.1849	0.136	NA	NA	NA	NA	NA	NA	NA	NA	NA
AC114971.1	ENSG00000287862	ENSG00000287862.1	lncRNA	-	5	87159521	87440272	88144455	87863703	1687	rs6873449	87773655	-333383	0.0533274	0.0255921	0.00662824	0.532983	0.999982	-7.81737e-06	A	0.503623	0.496377	0.8336	0.5159	0.4018	0.4781	0.5613	NA	NA	NA	NA	NA	NA	NA	NA	NA
AC114980.1	ENSG00000251023	ENSG00000251023.1	lncRNA	-	5	93196376	93199531	93863825	93860669	813	rs7356539	93609080	-409549	0.0671498	-0.0533188	0.00223052	0.199785	0.842803	-0.0742739	A	0.318841	0.681159	0.4191	0.7565	0.5893	0.6998	0.6728	NA	NA	NA	NA	NA	NA	NA	NA	NA
AC115102.1	ENSG00000259654	ENSG00000259654.1	lncRNA	+	15	85229116	85230177	84685884	84686946	2044	rs11073802	85456078	225901	0.0640006	0.0971438	0.00285775	0.552059	0.999982	-7.81737e-06	C	0.5	0.5	0.3404	0.4553	0.5893	0.4404	0.2004	NA	NA	NA	NA	NA	NA	NA	NA	NA
AC115282.1	ENSG00000286353	ENSG00000286353.1	lncRNA	-	3	54091718	54159404	54125377	54057690	2450	rs11915214	54641020	-481616	0.0611951	-0.0818261	0.00356403	0.795451	0.999982	-7.81737e-06	G	0.916667	0.083333	0.0068	0.0591	0.002	0.1093	0.0358	NA	NA	NA	NA	NA	NA	NA	NA	NA
AC115284.3	ENSG00000285685	ENSG00000285685.1	lncRNA	+	3	52080780	52082673	52046763	52048657	777	rs323877	51999463	-81317	0.0607106	-0.0459063	0.00370263	0.3987	0.991009	-0.00392247	G	0.134058	0.865942	0.9818	0.8501	0.9891	0.7465	0.8671	NA	NA	NA	NA	NA	NA	NA	NA	NA
AC115284.4	ENSG00000287707	ENSG00000287707.1	lncRNA	-	3	51961088	51966499	51932483	51927071	803	rs56224965	51528280	432808	0.0834001	0.0616941	0.000620573	0.0971952	0.6594	-0.180851	G	0.942029	0.057971	0.0053	0.0677	0	0.1143	0.0112	NA	NA	NA	NA	NA	NA	NA	NA	NA
AC115622.1	ENSG00000251488	ENSG00000251488.1	lncRNA	-	4	133757928	133902832	132981677	132836772	3149	rs28535864	133788897	0	0.0678368	0.0367384	0.00211317	0.462964	0.999982	-7.81737e-06	G	0.728261	0.271739	0.2436	0.2781	0.0655	0.3211	0.3497	NA	NA	NA	NA	NA	NA	NA	NA	NA
AC115989.1	ENSG00000264932	ENSG00000264932.3	lncRNA	-	17	19552687	19553248	19649935	19649373	1452	rs12451902	19619063	-65815	0.104786	-0.287354	0.000114037	0.0614029	0.540817	-0.26695	A	0.681159	0.318841	0.3775	0.3256	0.4494	0.2744	0.3957	NA	NA	NA	NA	NA	NA	NA	NA	NA
AC116025.1	ENSG00000261978	ENSG00000261978.1	lncRNA	+	17	77997694	77999906	80023894	80026107	2504	rs6420488	78207857	207951	0.0712045	0.0710349	0.00162133	0.735101	0.999982	-7.81737e-06	G	0.949275	0.050724	0.1059	0.0375	0	0.0596	0.0562	NA	NA	NA	NA	NA	NA	NA	NA	NA
AC116025.2	ENSG00000262172	ENSG00000262172.1	lncRNA	-	17	77965744	77966640	79992841	79991944	2452	rs2361710	78111877	-145237	0.0794109	0.0591827	0.000849842	0.477408	0.999982	-7.81737e-06	T	0.48913	0.51087	0.4697	0.4193	0.6022	0.4751	0.6329	NA	NA	NA	NA	NA	NA	NA	NA	NA
AC116036.2	ENSG00000272360	ENSG00000272360.1	lncRNA	-	3	58476558	58477018	58491291	58490830	2253	rs11720747	58267833	208725	0.0804675	0.123781	0.000781966	0.33722	0.959317	-0.0180378	G	0.90942	0.090579	0.0129	0.0389	0	0.0815	0.0757	NA	NA	NA	NA	NA	NA	NA	NA	NA
AC116096.1	ENSG00000261734	ENSG00000261734.1	lncRNA	+	3	20429742	20432054	20388249	20390562	3298	rs11709127	20228009	-201733	0.258646	0.0616431	2.22692e-10	2.26003e-06	0.000172439	-3.76337	T	0.793478	0.206522	0.2027	0.2291	0.1776	0.1968	0.1728	NA	NA	NA	NA	NA	NA	NA	NA	NA
AC116158.1	ENSG00000259326	ENSG00000259326.1	lncRNA	+	15	38795055	38797182	38502853	38504981	2416	rs72625187	38406834	-388221	0.0943705	-0.112348	0.000260801	0.14321	0.759014	-0.11975	A	0.876812	0.123188	0.0779	0.1369	0.3194	0.0258	0.0961	NA	NA	NA	NA	NA	NA	NA	NA	NA
AC116158.3	ENSG00000286786	ENSG00000286786.1	lncRNA	+	15	38785510	38792186	38493308	38499985	2420	rs7174950	39240186	448000	0.0446526	0.0695187	0.013185	0.986248	0.999982	-7.81737e-06	T	0.173913	0.826087	0.8275	0.8602	0.9851	0.7316	0.7853	NA	NA	NA	NA	NA	NA	NA	NA	NA
AC116317.1	ENSG00000286176	ENSG00000286176.2	lncRNA	-	4	6294097	6310363	6308636	6292369	3196	rs4689395	6295985	0	0.124139	0.0513676	2.41729e-05	0.0590279	0.530517	-0.275301	G	0.268116	0.731884	0.6271	0.7046	0.9663	0.662	0.7454	NA	NA	NA	NA	NA	NA	NA	NA	NA
AC116345.1	ENSG00000249743	ENSG00000249743.6	lncRNA	+	5	72509758	72591085	73213930	73295258	2129	rs347251	72772062	180977	0.0596437	-0.103709	0.00402725	0.682197	0.999982	-7.81737e-06	T	0.195652	0.804348	0.6498	0.7925	0.9931	0.6551	0.8845	NA	NA	NA	NA	NA	NA	NA	NA	NA
AC116348.1	ENSG00000260487	ENSG00000260487.1	lncRNA	-	16	30491910	30492667	30481346	30480588	747	rs115229322	30523908	-31241	0.0534156	-0.0495171	0.00658223	0.622832	0.999982	-7.81737e-06	A	0.836957	0.163043	0.1657	0.1585	0.001	0.2107	0.0992	NA	NA	NA	NA	NA	NA	NA	NA	NA
AC116348.2	ENSG00000261332	ENSG00000261332.1	lncRNA	-	16	30510088	30510875	30499554	30498766	749	rs8044405	30508568	1520	0.106384	0.045905	0.000100407	0.0292696	0.359548	-0.444243	G	0.594203	0.405797	0.5356	0.5144	0.3899	0.2903	0.68	NA	NA	NA	NA	NA	NA	NA	NA	NA
AC116366.2	ENSG00000238160	ENSG00000238160.1	lncRNA	-	5	131755109	131762406	132426714	132419416	1696	rs3815065	131785692	-23286	0.0287357	0.149156	0.0476687	0.988667	0.999982	-7.81737e-06	C	0.92029	0.07971	0.0439	0.1988	0.2202	0.0457	0.0777	NA	NA	NA	NA	NA	NA	NA	NA	NA
AC116366.3	ENSG00000283782	ENSG00000283782.2	protein_coding	+	5	131746525	131981771	132410832	132646079	2192	rs7719499	131814091	0	0.167705	0.28004	6.72814e-07	0.000571062	0.0194565	-1.71093	C	0.605072	0.394928	0.4735	0.353	0.3829	0.336	0.4325	NA	NA	NA	NA	NA	NA	NA	NA	NA
AC116407.2	ENSG00000277511	ENSG00000277511.1	lncRNA	+	17	30454615	30455473	32127595	32128454	1903	rs4488511	30127339	-327276	0.0437541	-0.0843024	0.0141633	0.957816	0.999982	-7.81737e-06	T	0.210145	0.789855	0.733	0.7752	0.7917	0.7972	0.8732	NA	NA	NA	NA	NA	NA	NA	NA	NA
AC116424.1	ENSG00000250129	ENSG00000250129.5	lncRNA	-	3	130772162	130791183	131072339	131053317	1612	rs11706921	130515812	256350	0.0443077	0.0421474	0.0135522	0.844679	0.999982	-7.81737e-06	G	0.521739	0.478261	0.7526	0.4798	0.5337	0.4672	0.453	NA	NA	NA	NA	NA	NA	NA	NA	NA
AC116428.1	ENSG00000286882	ENSG00000286882.1	lncRNA	-	5	108500991	108522853	109187152	109165289	2849	rs35042035	108634828	-111975	0.0867818	-0.0751253	0.00047524	0.142199	0.75867	-0.119947	A	0.869565	0.130435	0.3797	0.0908	0.0397	0.159	0.135	NA	NA	NA	NA	NA	NA	NA	NA	NA
AC116447.1	ENSG00000274918	ENSG00000274918.1	lncRNA	+	18	32897361	32897812	35317396	35317848	1662	rs56049330	32872630	-24731	0.0462878	-0.0886831	0.0115769	0.887935	0.999982	-7.81737e-06	C	0.728261	0.271739	0.0787	0.3761	0.1518	0.3887	0.2699	NA	NA	NA	NA	NA	NA	NA	NA	NA
AC116456.1	ENSG00000254921	ENSG00000254921.1	lncRNA	-	11	8056994	8061265	8039718	8035446	3171	rs11041518	7685174	371820	0.0818133	0.0475432	0.000703274	0.452711	0.999982	-7.81737e-06	G	0.786232	0.213768	0.2542	0.1542	0.4425	0.1958	0.1544	NA	NA	NA	NA	NA	NA	NA	NA	NA
AC116535.1	ENSG00000246308	ENSG00000246308.2	lncRNA	+	11	10830752	10844478	10809204	10822931	3086	rs4910201	10954842	110364	0.0538543	0.0234747	0.00635803	0.950098	0.999982	-7.81737e-06	C	0.673913	0.326087	0.3707	0.2882	0.245	0.4085	0.3252	NA	NA	NA	NA	NA	NA	NA	NA	NA
AC116563.1	ENSG00000250126	ENSG00000250126.1	lncRNA	-	4	138566420	138576328	137655174	137645265	2640	rs114366096	138706232	-129904	0.0944806	0.10244	0.000258537	0.130397	0.735826	-0.133225	G	0.894928	0.105072	0.0386	0.2161	0.1131	0.0706	0.1483	NA	NA	NA	NA	NA	NA	NA	NA	NA
AC116651.1	ENSG00000273133	ENSG00000273133.1	lncRNA	-	4	15565322	15565876	15564253	15563698	2573	rs13104845	15549251	16071	0.127305	-0.263119	1.87163e-05	0.0154706	0.242395	-0.615476	T	0.59058	0.40942	0.3495	0.389	0.5069	0.4284	0.4172	NA	NA	NA	NA	NA	NA	NA	NA	NA
AC116667.1	ENSG00000271009	ENSG00000271009.3	lncRNA	+	16	73094145	73096215	73060245	73062316	2180	rs12932445	73069888	-24257	0.0821643	-0.187723	0.000684087	0.400488	0.992117	-0.00343694	T	0.807971	0.192029	0.1543	0.1657	0.3254	0.1859	0.2403	NA	NA	NA	NA	NA	NA	NA	NA	NA
AC116667.2	ENSG00000284675	ENSG00000284675.1	lncRNA	+	16	73157196	73171479	73123296	73137580	2241	rs74249780	73275719	104240	0.0696913	0.0316421	0.0018263	0.642482	0.999982	-7.81737e-06	T	0.778986	0.221014	0.4357	0.2133	0.4315	0.1809	0.2577	NA	NA	NA	NA	NA	NA	NA	NA	NA
AC116903.1	ENSG00000258761	ENSG00000258761.1	lncRNA	-	15	92706029	92715666	92172436	92162798	2895	rs192173765	93174368	-458702	0.108072	0.0790104	8.77546e-05	0.182161	0.818276	-0.0871	A	0.826087	0.173913	0.1354	0.2161	0.0784	0.171	0.136	NA	NA	NA	NA	NA	NA	NA	NA	NA
AC116903.2	ENSG00000260661	ENSG00000260661.1	lncRNA	-	15	92691983	92874267	92331037	92148752	3465	rs12906342	92847799	0	0.0606524	0.0612823	0.00371965	0.905239	0.999982	-7.81737e-06	C	0.576087	0.423913	0.5545	0.3977	0.379	0.4125	0.5061	NA	NA	NA	NA	NA	NA	NA	NA	NA
AC116913.1	ENSG00000261351	ENSG00000261351.2	lncRNA	-	15	66780997	66784447	66492109	66488658	2663	rs11637608	66502054	278943	0.0653257	-0.0459575	0.00257476	0.714741	0.999982	-7.81737e-06	T	0.398551	0.601449	0.3359	0.5346	0.8234	0.5417	0.6605	NA	NA	NA	NA	NA	NA	NA	NA	NA
AC116914.2	ENSG00000262692	ENSG00000262692.1	lncRNA	+	17	3624923	3625782	3721628	3722488	3137	rs78806449	3981290	355508	0.0574062	-0.0845268	0.0048039	0.877613	0.999982	-7.81737e-06	A	0.894928	0.105072	0.0234	0.1297	0.0615	0.0875	0.1401	NA	NA	NA	NA	NA	NA	NA	NA	NA
AC117377.1	ENSG00000258039	ENSG00000258039.2	lncRNA	+	12	99487138	99498789	99093359	99105011	1830	rs4508292	99861067	362278	0.0757822	0.0195505	0.00113091	0.348553	0.964005	-0.0159206	G	0.641304	0.358696	0.8646	0.3415	0.4177	0.3191	0.4632	NA	NA	NA	NA	NA	NA	NA	NA	NA
AC117378.1	ENSG00000285625	ENSG00000285625.1	protein_coding	-	12	57108397	57135319	56741535	56714612	1297	rs34554486	57588127	-452808	0.0407934	0.135354	0.0179413	0.920093	0.999982	-7.81737e-06	C	0.945652	0.054347	0.0499	0.0533	0.252	0.0308	0.0542	NA	NA	NA	NA	NA	NA	NA	NA	NA
AC117383.1	ENSG00000249417	ENSG00000249417.1	lncRNA	-	3	140986196	141085979	141367137	141267353	2257	rs16851341	141040055	0	0.0717104	0.0663275	0.00155807	0.498129	0.999982	-7.81737e-06	T	0.92029	0.07971	0.1097	0.1816	0.1091	0.0189	0.1176	NA	NA	NA	NA	NA	NA	NA	NA	NA
AC117395.1	ENSG00000242791	ENSG00000242791.2	lncRNA	+	3	149694543	149697142	149976755	149979355	1994	rs34458011	150040893	343751	0.0544686	-0.0618725	0.00605696	0.874685	0.999982	-7.81737e-06	A	0.699275	0.300725	0.4002	0.2709	0.2351	0.3082	0.2014	NA	NA	NA	NA	NA	NA	NA	NA	NA
AC117422.1	ENSG00000248607	ENSG00000248607.1	lncRNA	+	3	125775767	125777071	126056923	126058228	3862	rs114419739	125722490	-53277	0.0705057	0.0755364	0.00171296	0.556967	0.999982	-7.81737e-06	C	0.905797	0.094202	0.1104	0.1196	0.001	0.1372	0.0542	NA	NA	NA	NA	NA	NA	NA	NA	NA
AC117453.1	ENSG00000223930	ENSG00000223930.7	lncRNA	-	3	177881797	178103267	178385479	178164008	2494	rs9835061	178568052	-464785	0.0672265	-0.188925	0.00221711	0.540191	0.999982	-7.81737e-06	A	0.315217	0.684783	0.8941	0.6527	0.6736	0.662	0.5368	NA	NA	NA	NA	NA	NA	NA	NA	NA
AC117490.2	ENSG00000273013	ENSG00000273013.1	lncRNA	+	3	196201673	196202265	196474801	196475394	2778	rs12496368	196058968	-142705	0.0687104	0.0970966	0.00197282	0.651548	0.999982	-7.81737e-06	C	0.815217	0.184783	0.2383	0.1427	0.0823	0.1978	0.3067	NA	NA	NA	NA	NA	NA	NA	NA	NA
AC117498.1	ENSG00000257653	ENSG00000257653.1	lncRNA	+	12	49159978	49161106	48766194	48767323	1959	rs4760741	49092734	-67244	0.0498903	0.204272	0.00869912	0.78306	0.999982	-7.81737e-06	C	0.938406	0.061594	0.0023	0.2118	0.1508	0.003	0.001	NA	NA	NA	NA	NA	NA	NA	NA	NA
AC117500.2	ENSG00000255933	ENSG00000255933.1	lncRNA	-	12	132241512	132242592	131758047	131756966	3014	rs61942438	132414086	-171494	0.061174	-0.137352	0.00356996	0.836486	0.999982	-7.81737e-06	C	0.865942	0.134058	0.2511	0.0908	0.0833	0.0805	0.0798	NA	NA	NA	NA	NA	NA	NA	NA	NA
AC117503.1	ENSG00000255839	ENSG00000255839.1	lncRNA	-	12	124192150	124192933	123708386	123707602	2096	rs4409934	124532426	-339493	0.139203	0.136495	7.11489e-06	0.0250887	0.326711	-0.485836	A	0.949275	0.050724	0.003	0.036	0	0.1113	0.0276	NA	NA	NA	NA	NA	NA	NA	NA	NA
AC117503.5	ENSG00000286092	ENSG00000286092.1	lncRNA	-	12	124197956	124207716	123723169	123713408	2116	rs7969148	124614538	-406822	0.0938022	-0.0609646	0.000272807	0.0887121	0.637157	-0.195754	T	0.833333	0.166667	0.3676	0.1282	0.0159	0.1938	0.229	NA	NA	NA	NA	NA	NA	NA	NA	NA
AC117509.1	ENSG00000286492	ENSG00000286492.1	lncRNA	-	3	111554571	111579577	111860730	111835723	2838	rs16858948	111683064	-103487	0.0912122	0.19748	0.000334867	0.260382	0.90128	-0.0451405	T	0.862319	0.137681	0.1483	0.1196	0.1071	0.1113	0.2658	NA	NA	NA	NA	NA	NA	NA	NA	NA
AC117834.1	ENSG00000253197	ENSG00000253197.5	lncRNA	+	8	93895213	93977873	92882984	92965645	1767	rs12544689	93954236	0	0.0578601	-0.082686	0.00463503	0.712791	0.999982	-7.81737e-06	G	0.931159	0.06884	0.0038	0.2219	0.1806	0.0557	0.0491	NA	NA	NA	NA	NA	NA	NA	NA	NA
AC117834.2	ENSG00000253577	ENSG00000253577.2	lncRNA	+	8	93777880	93870525	92765651	92858297	1817	rs2618128	93627954	-149926	0.0869409	0.0364049	0.000469309	0.200773	0.843293	-0.0740213	C	0.728261	0.271739	0.1331	0.3386	0.3502	0.2276	0.4356	NA	NA	NA	NA	NA	NA	NA	NA	NA
AC118344.1	ENSG00000205041	ENSG00000205041.1	lncRNA	-	19	40779397	40781386	40275479	40273489	2042	rs10853732	40405250	374147	0.0566651	0.0476318	0.00509304	0.769826	0.999982	-7.81737e-06	C	0.518116	0.481884	0.3858	0.621	0.2629	0.5457	0.4233	NA	NA	NA	NA	NA	NA	NA	NA	NA
AC118549.1	ENSG00000036549	ENSG00000036549.13	protein_coding	-	1	78028102	78149104	77683419	77562416	2099	rs72681639	77897238	130864	0.0617496	1.18613	0.00341177	0.523152	0.999982	-7.81737e-06	G	0.884058	0.115942	0.0484	0.0677	0.1458	0.1262	0.137	NA	NA	NA	NA	NA	NA	NA	NA	NA
AC118553.1	ENSG00000228084	ENSG00000228084.1	lncRNA	-	1	100433940	100435420	99969864	99968383	1703	rs3766603	100388748	45192	0.091039	-0.0562082	0.000339486	0.0905807	0.641017	-0.193131	T	0.57971	0.42029	0.27	0.5245	0.5496	0.4215	0.32	NA	NA	NA	NA	NA	NA	NA	NA	NA
AC118553.2	ENSG00000283761	ENSG00000283761.1	protein_coding	+	1	100435568	100548877	99970011	100083321	1970	rs4908003	100140414	-295154	0.0476315	0.275047	0.0104052	0.893307	0.999982	-7.81737e-06	T	0.949275	0.050724	0.1483	0.2046	0.1558	0.0755	0.0716	NA	NA	NA	NA	NA	NA	NA	NA	NA
AC118555.1	ENSG00000235096	ENSG00000235096.2	lncRNA	+	1	246189200	246198905	246025897	246035603	3636	rs4323674	246122973	-66227	0.0753523	0.0656472	0.00116983	0.556886	0.999982	-7.81737e-06	C	0.826087	0.173913	0.1717	0.1873	0.3968	0.1064	0.2198	NA	NA	NA	NA	NA	NA	NA	NA	NA
AC119150.1	ENSG00000249916	ENSG00000249916.1	lncRNA	-	5	121705458	121719263	122383568	122369762	1797	rs17149175	121765498	-46235	0.0939986	0.053402	0.000268598	0.133489	0.742183	-0.129489	C	0.891304	0.108696	0.0091	0.1614	0.1071	0.1272	0.1012	NA	NA	NA	NA	NA	NA	NA	NA	NA
AC119396.2	ENSG00000267852	ENSG00000267852.1	lncRNA	-	19	7455409	7459925	7395039	7390522	3264	rs117877466	6998999	456410	0.0652997	0.122659	0.00258004	0.822483	0.999982	-7.81737e-06	T	0.90942	0.090579	0.0212	0.147	0.0903	0.1392	0.0593	NA	NA	NA	NA	NA	NA	NA	NA	NA
AC119403.1	ENSG00000253392	ENSG00000253392.3	lncRNA	-	19	2908370	2926815	2926817	2908371	3554	rs366475	3272131	-345316	0.0524972	-0.0566451	0.00707775	0.994063	0.999982	-7.81737e-06	T	0.351449	0.648551	0.8979	0.5836	0.625	0.6262	0.6339	NA	NA	NA	NA	NA	NA	NA	NA	NA
AC119673.2	ENSG00000286619	ENSG00000286619.1	lncRNA	+	1	205782451	205865210	205813322	205896082	1823	rs823080	205789282	0	0.565386	2.59988	3.38386e-26	5.23567e-20	5.97114e-17	-16.2239	G	0.73913	0.26087	0.0242	0.2291	0.003	0.3966	0.1166	NA	NA	NA	NA	NA	NA	NA	NA	NA
AC119674.1	ENSG00000260971	ENSG00000260971.4	lncRNA	-	1	56620218	56943359	56477687	56154545	3533	rs4363444	56898998	0	0.0990398	0.203695	0.000180098	0.152598	0.772993	-0.111825	C	0.543478	0.456522	0.4955	0.4813	0.5417	0.4254	0.3487	NA	NA	NA	NA	NA	NA	NA	NA	NA
AC119674.2	ENSG00000284686	ENSG00000284686.1	protein_coding	-	1	56639106	56990167	56524495	56173433	3529	rs74074547	56293975	345131	0.0701938	0.178792	0.00175551	0.636911	0.999982	-7.81737e-06	C	0.938406	0.061594	0.0908	0.0951	0.249	0.0268	0.0542	NA	NA	NA	NA	NA	NA	NA	NA	NA
AC119800.1	ENSG00000237852	ENSG00000237852.1	lncRNA	+	1	65952090	65959871	65486406	65494188	2525	rs113108966	65801000	-151090	0.0669492	0.115843	0.002266	0.453298	0.999982	-7.81737e-06	C	0.73913	0.26087	0.0182	0.1801	0.1607	0.3161	0.1288	NA	NA	NA	NA	NA	NA	NA	NA	NA
AC120024.1	ENSG00000260369	ENSG00000260369.2	lncRNA	-	17	78427536	78428529	80454729	80453735	3111	rs12603792	78116321	311215	0.054554	-0.0226706	0.00601624	0.9415	0.999982	-7.81737e-06	T	0.826087	0.173913	0.236	0.085	0.1389	0.1412	0.1677	NA	NA	NA	NA	NA	NA	NA	NA	NA
AC120036.4	ENSG00000255366	ENSG00000255366.1	lncRNA	+	8	48102396	48104885	47190772	47193262	802	rs13268654	47875389	-227007	0.0595451	0.0761929	0.00405866	0.213268	0.858377	-0.0663222	T	0.101449	0.898551	0.8926	0.7493	0.8353	0.9553	0.8067	NA	NA	NA	NA	NA	NA	NA	NA	NA
AC120049.1	ENSG00000267414	ENSG00000267414.1	lncRNA	-	18	42256893	42259682	44679717	44676927	1738	rs1914253	41765151	491742	0.037589	0.0974337	0.0232025	0.986383	0.999982	-7.81737e-06	C	0.818841	0.181159	0.1762	0.1311	0.5496	0.1203	0.2393	NA	NA	NA	NA	NA	NA	NA	NA	NA
AC120053.1	ENSG00000271971	ENSG00000271971.1	lncRNA	-	8	94727607	94728341	93716113	93715378	1736	rs17772017	94260542	467065	0.0455419	-0.301271	0.0122842	0.921301	0.999982	-7.81737e-06	A	0.880435	0.119565	0.0076	0.098	0.0149	0.1193	0.0828	NA	NA	NA	NA	NA	NA	NA	NA	NA
AC120114.1	ENSG00000247735	ENSG00000247735.2	lncRNA	+	16	29938158	29940254	29926836	29928933	799	rs4563056	29698606	-239552	0.053753	-0.0312336	0.00640911	0.521158	0.999982	-7.81737e-06	T	0.105072	0.894928	0.9894	0.8602	0.9911	0.7932	0.911	NA	NA	NA	NA	NA	NA	NA	NA	NA
AC120114.4	ENSG00000281348	ENSG00000281348.1	protein_coding	+	16	29828561	29841948	29817239	29830627	858	rs11860782	29989739	147791	0.069148	0.238023	0.00190605	0.359387	0.969808	-0.0133143	A	0.949275	0.050724	0.1596	0.0692	0.003	0.0835	0.0184	NA	NA	NA	NA	NA	NA	NA	NA	NA
AC120193.1	ENSG00000253535	ENSG00000253535.5	lncRNA	-	8	24153328	24769586	24912073	24295814	3401	rs188039838	24114939	38389	0.0599601	0.0821303	0.00392811	0.817871	0.999982	-7.81737e-06	A	0.724638	0.275362	0.1762	0.2983	0.4444	0.2416	0.318	NA	NA	NA	NA	NA	NA	NA	NA	NA
AC120498.1	ENSG00000259910	ENSG00000259910.1	lncRNA	-	16	1209549	1210176	1160176	1159548	3256	rs75276217	1654319	-444143	0.0696043	0.139496	0.00183885	0.886007	0.999982	-7.81737e-06	G	0.884058	0.115942	0.0113	0.2089	0.0982	0.1133	0.1892	NA	NA	NA	NA	NA	NA	NA	NA	NA
AC120498.10	ENSG00000277010	ENSG00000277010.1	lncRNA	+	16	1273640	1274143	1223639	1224143	3198	rs12929054	1493491	219348	0.0717152	0.060525	0.00155747	0.726018	0.999982	-7.81737e-06	T	0.65942	0.34058	0.3328	0.4323	0.1319	0.4553	0.3476	NA	NA	NA	NA	NA	NA	NA	NA	NA
AC120498.3	ENSG00000260403	ENSG00000260403.1	lncRNA	-	16	1206977	1207974	1157974	1156976	3259	rs116908844	1616528	-408554	0.0587137	0.169673	0.00433346	0.92115	0.999982	-7.81737e-06	T	0.949275	0.050724	0.003	0.0389	0.003	0.0656	0.138	NA	NA	NA	NA	NA	NA	NA	NA	NA
AC120498.6	ENSG00000261294	ENSG00000261294.1	lncRNA	-	16	1256561	1257124	1207124	1206560	3212	rs61249384	1107865	148696	0.110052	0.138177	7.49223e-05	0.170192	0.800525	-0.0966249	G	0.945652	0.054347	0.0605	0.0692	0.0794	0.0557	0.1401	NA	NA	NA	NA	NA	NA	NA	NA	NA
AC121247.1	ENSG00000225399	ENSG00000225399.4	lncRNA	+	3	49297519	49298749	49260085	49261316	891	rs112015135	49281172	-16347	0.0792185	0.0774935	0.000862819	0.0629526	0.545733	-0.26302	C	0.797101	0.202899	0.025	0.1916	0.1567	0.328	0.1973	NA	NA	NA	NA	NA	NA	NA	NA	NA
AC121320.1	ENSG00000266237	ENSG00000266237.1	lncRNA	+	18	23845974	23847373	26266009	26267409	1895	rs72878228	23631335	-214639	0.067043	-0.0604847	0.00224934	0.583986	0.999982	-7.81737e-06	A	0.934783	0.065217	0.0386	0.0692	0.0367	0.0954	0.0532	NA	NA	NA	NA	NA	NA	NA	NA	NA
AC121338.1	ENSG00000205537	ENSG00000205537.2	lncRNA	+	12	48276433	48295308	47882649	47901525	2759	rs41317897	48388482	93174	0.0549332	0.0668092	0.00583881	0.915582	0.999982	-7.81737e-06	C	0.949275	0.050724	0.0008	0.0014	0.123	0.0219	0.0061	NA	NA	NA	NA	NA	NA	NA	NA	NA
AC121493.1	ENSG00000270059	ENSG00000270059.1	lncRNA	-	3	65344944	65345392	65359717	65359268	3007	rs9851493	65493125	-147733	0.0641507	-0.0660627	0.00282419	0.804434	0.999982	-7.81737e-06	T	0.76087	0.23913	0.3601	0.196	0.1786	0.1799	0.2955	NA	NA	NA	NA	NA	NA	NA	NA	NA
AC121757.1	ENSG00000257829	ENSG00000257829.1	lncRNA	-	12	52700401	52702155	52308371	52306616	3052	rs3759178	52299259	401142	0.10452	0.155468	0.000116483	0.0907828	0.641609	-0.19273	G	0.34058	0.65942	0.5295	0.5274	0.7996	0.5865	0.6247	NA	NA	NA	NA	NA	NA	NA	NA	NA
AC121757.2	ENSG00000287051	ENSG00000287051.1	lncRNA	-	12	52692641	52700071	52306287	52298856	3061	rs596453	52916143	-216072	0.108583	-0.374385	8.42507e-05	0.0833209	0.619588	-0.207897	T	0.101449	0.898551	0.7549	0.9395	0.9494	0.8907	0.9162	NA	NA	NA	NA	NA	NA	NA	NA	NA
AC121761.1	ENSG00000257497	ENSG00000257497.2	lncRNA	-	12	75877235	75883600	75489820	75483454	2204	rs11614864	76378591	-494991	0.0884888	0.547221	0.000415303	0.269254	0.908486	-0.0416819	G	0.913043	0.086956	0.1377	0.072	0.0139	0.0885	0.0593	NA	NA	NA	NA	NA	NA	NA	NA	NA
AC121761.2	ENSG00000273987	ENSG00000273987.1	lncRNA	-	12	75727579	75728266	75334486	75333798	2064	rs1275642	76154329	-426063	0.0485395	-0.150036	0.00968207	0.877146	0.999982	-7.81737e-06	T	0.445652	0.554348	0.4985	0.5058	0.6339	0.5437	0.4785	NA	NA	NA	NA	NA	NA	NA	NA	NA
AC122129.1	ENSG00000197815	ENSG00000197815.4	lncRNA	+	17	17761542	17763355	17858227	17860041	1589	rs2746024	18164148	400793	0.0783629	0.223881	0.000922964	0.222583	0.866371	-0.0622961	G	0.73913	0.26087	0.326	0.2522	0.0625	0.2813	0.1483	NA	NA	NA	NA	NA	NA	NA	NA	NA
AC123023.1	ENSG00000236452	ENSG00000236452.1	lncRNA	+	3	34244737	34310303	34203244	34268811	2088	rs9831758	34255052	0	0.0950327	0.248125	0.000247474	0.119932	0.718168	-0.143774	T	0.873188	0.126812	0.2262	0.1499	0.001	0.1481	0.0808	NA	NA	NA	rs17280089	0.543572	0.000484508	NA	NA	NA
AC123512.1	ENSG00000286907	ENSG00000286907.1	lncRNA	+	12	92401829	92416371	92008052	92022595	2004	rs7972045	92671156	254785	0.0525928	-0.0378925	0.00702442	0.88982	0.999982	-7.81737e-06	C	0.083333	0.916667	0.7224	0.9438	0.8562	0.9821	0.8395	NA	NA	NA	NA	NA	NA	NA	NA	NA
AC123567.2	ENSG00000258035	ENSG00000258035.2	lncRNA	-	12	94561305	94581500	94187724	94167528	2593	rs2217774	94351847	209458	0.111618	-0.0462494	6.61024e-05	0.0581882	0.528007	-0.277361	G	0.25	0.75	0.8222	0.8199	0.9385	0.7237	0.907	NA	NA	NA	NA	NA	NA	NA	NA	NA
AC123595.2	ENSG00000286638	ENSG00000286638.1	lncRNA	+	5	90576090	90577460	91280272	91281643	1711	rs1505854	90963626	386166	0.0398807	-0.0268231	0.0193019	0.949908	0.999982	-7.81737e-06	T	0.916667	0.083333	0.0015	0.0749	0.002	0.1332	0.0624	NA	NA	NA	NA	NA	NA	NA	NA	NA
AC123768.2	ENSG00000244952	ENSG00000244952.2	lncRNA	+	15	32905935	32907312	32613733	32615111	1779	rs76886283	33098242	190930	0.046583	0.0526335	0.0113085	0.974875	0.999982	-7.81737e-06	C	0.873188	0.126812	0.0151	0.1138	0.4653	0.0586	0.2076	NA	NA	NA	NA	NA	NA	NA	NA	NA
AC123768.3	ENSG00000262728	ENSG00000262728.6	lncRNA	-	15	32877726	32907359	32615158	32585524	1823	rs12594943	32899868	0	0.320206	-0.809116	5.78412e-13	4.61655e-09	7.24899e-07	-6.13972	C	0.702899	0.297101	0.1952	0.2781	0.3274	0.3559	0.2648	NA	NA	NA	NA	NA	NA	NA	NA	NA
AC123768.4	ENSG00000276724	ENSG00000276724.1	lncRNA	+	15	32875814	32876513	32583612	32584312	1749	rs113918912	32915945	39432	0.107577	0.947733	9.12899e-05	0.0576637	0.527087	-0.278117	G	0.601449	0.398551	0.4365	0.6167	0.4147	0.4026	0.3579	NA	NA	NA	NA	NA	NA	NA	NA	NA
AC123912.1	ENSG00000268081	ENSG00000268081.1	lncRNA	-	19	21737443	21752039	21569237	21554640	3177	rs7251810	21782572	-30533	0.177121	-0.204898	3.0433e-07	0.000541689	0.0185726	-1.73113	A	0.163043	0.836957	0.6861	0.7997	0.9256	0.7624	0.8119	NA	NA	NA	NA	NA	NA	NA	NA	NA
AC123912.4	ENSG00000268555	ENSG00000268555.2	lncRNA	-	19	21752541	21770124	21587322	21569738	3211	rs8109757	21780307	-10183	0.122458	-0.032942	2.76827e-05	0.0213652	0.296012	-0.528691	T	0.641304	0.358696	0.3964	0.4207	0.4345	0.338	0.318	NA	NA	NA	NA	NA	NA	NA	NA	NA
AC124016.1	ENSG00000272677	ENSG00000272677.1	lncRNA	+	4	83295455	83305180	82374301	82384027	2436	rs11737452	83693307	388127	0.0839336	-0.125946	0.000595008	0.202382	0.846868	-0.0721844	A	0.836957	0.163043	0.2663	0.0807	0.1796	0.1342	0.1421	NA	NA	NA	NA	NA	NA	NA	NA	NA
AC124016.2	ENSG00000273156	ENSG00000273156.2	lncRNA	-	4	83266030	83267995	82346842	82344876	2421	rs11942543	83668786	-400791	0.104352	0.145961	0.000118047	0.059086	0.530569	-0.275258	C	0.257246	0.742754	0.6959	0.7046	0.7312	0.7913	0.7301	NA	NA	NA	NA	NA	NA	NA	NA	NA
AC124017.1	ENSG00000249341	ENSG00000249341.1	lncRNA	+	4	54525376	54603323	53659208	53737156	2555	rs12504314	54612779	9456	0.0823816	-0.0189779	0.000672465	0.22259	0.866371	-0.0622961	G	0.57971	0.42029	0.8086	0.4179	0.5417	0.3231	0.3773	NA	NA	NA	NA	NA	NA	NA	NA	NA
AC124045.1	ENSG00000272077	ENSG00000272077.1	lncRNA	+	3	44708905	44710856	44667412	44669364	1539	rs9838171	45189460	478604	0.0396618	-0.0576744	0.0196437	0.930408	0.999982	-7.81737e-06	G	0.713768	0.286232	0.0363	0.3646	0.3929	0.3181	0.2832	NA	NA	NA	NA	NA	NA	NA	NA	NA
AC124057.1	ENSG00000230483	ENSG00000230483.1	lncRNA	+	11	2425746	2429138	2404515	2407908	2756	rs2668870	1942170	-483576	0.0724711	-0.13624	0.00146755	0.664436	0.999982	-7.81737e-06	T	0.057971	0.942029	0.7791	0.9265	0.998	0.9006	0.9908	NA	NA	NA	NA	NA	NA	NA	NA	NA
AC124066.1	ENSG00000286799	ENSG00000286799.1	lncRNA	+	17	19266074	19273549	19362760	19370236	1381	rs62076203	18894656	-371418	0.0469777	0.034106	0.0109595	0.815705	0.999982	-7.81737e-06	T	0.876812	0.123188	0.0446	0.1427	0.1111	0.0736	0.2566	NA	NA	NA	NA	NA	NA	NA	NA	NA
AC124067.2	ENSG00000253414	ENSG00000253414.3	lncRNA	-	8	37373918	37378965	37521447	37516399	1494	rs13260611	36987204	386714	0.136752	0.174999	8.69037e-06	0.00607305	0.124973	-0.903183	C	0.742754	0.257246	0.0189	0.3156	0.2867	0.3042	0.2495	NA	NA	NA	NA	NA	NA	NA	NA	NA
AC124068.2	ENSG00000261441	ENSG00000261441.1	lncRNA	+	15	89878285	89879392	89335053	89336161	2388	rs374509127	89868526	-9759	0.119265	0.666794	3.57992e-05	0.0614182	0.540817	-0.26695	A	0.807971	0.192029	0.115	0.2147	0.2054	0.2326	0.2372	NA	NA	NA	NA	NA	NA	NA	NA	NA
AC124069.1	ENSG00000253168	ENSG00000253168.1	lncRNA	+	8	17561498	17563696	17703988	17706187	3882	rs17506026	17556514	-4984	0.0722713	0.152486	0.0014908	0.661247	0.999982	-7.81737e-06	A	0.666667	0.333333	0.087	0.3127	0.0585	0.4563	0.1431	NA	NA	NA	NA	NA	NA	NA	NA	NA
AC124242.1	ENSG00000245281	ENSG00000245281.8	lncRNA	+	8	17941896	17955153	18084386	18097644	3872	rs12546799	18351611	396458	0.0892782	-0.0837092	0.000390189	0.270888	0.910058	-0.0409311	T	0.152174	0.847826	0.711	0.7608	0.7748	0.8748	0.6033	NA	NA	NA	NA	NA	NA	NA	NA	NA
AC124248.1	ENSG00000259704	ENSG00000259704.2	lncRNA	+	15	91382872	91396838	90839641	90853608	2566	rs6496683	91062956	-319916	0.0750783	-0.0493896	0.00119534	0.512639	0.999982	-7.81737e-06	C	0.213768	0.786232	0.9123	0.7824	0.8016	0.9036	0.7372	NA	NA	NA	NA	NA	NA	NA	NA	NA
AC124276.2	ENSG00000255400	ENSG00000255400.1	lncRNA	+	11	12108439	12110988	12086891	12089441	2755	rs1159828	12083579	-24860	0.058158	-0.533674	0.00452746	0.964865	0.999982	-7.81737e-06	G	0.630435	0.369565	0.593	0.3228	0.4048	0.4543	0.3926	NA	NA	NA	NA	NA	NA	NA	NA	NA
AC124283.2	ENSG00000262147	ENSG00000262147.1	lncRNA	-	17	80545190	80546287	82588411	82587313	2989	rs62079707	80592830	-46543	0.0753033	0.0877717	0.00117436	0.524142	0.999982	-7.81737e-06	G	0.873188	0.126812	0.1104	0.1499	0.0823	0.1412	0.1155	NA	NA	NA	NA	NA	NA	NA	NA	NA
AC124283.3	ENSG00000262652	ENSG00000262652.1	lncRNA	+	17	80535900	80536492	82578023	82578616	2982	rs3794719	80543362	6870	0.0573828	0.11404	0.00481278	0.847374	0.999982	-7.81737e-06	G	0.597826	0.402174	0.6036	0.3761	0.3492	0.4394	0.5041	NA	NA	NA	NA	NA	NA	NA	NA	NA
AC124312.1	ENSG00000214265	ENSG00000214265.11	protein_coding	+	15	25200182	25245423	24955034	25000276	2755	rs12903094	24854267	-345915	0.0711043	0.0807155	0.00163416	0.495634	0.999982	-7.81737e-06	T	0.862319	0.137681	0.1573	0.0735	0.1558	0.1551	0.1462	NA	NA	NA	NA	NA	NA	NA	NA	NA
AC124312.3	ENSG00000261069	ENSG00000261069.3	lncRNA	+	15	25332809	25334043	25087661	25088896	2272	rs12442244	25072350	-260459	0.096638	3.93328	0.000217905	0.131254	0.737358	-0.132322	A	0.318841	0.681159	0.4342	0.611	0.8214	0.5447	0.5378	NA	NA	NA	NA	NA	NA	NA	NA	NA
AC124312.5	ENSG00000287482	ENSG00000287482.1	lncRNA	-	15	25336934	25352616	25107469	25091786	2315	rs17115299	25403182	-50566	0.0488322	0.110501	0.00945995	0.966912	0.999982	-7.81737e-06	T	0.876812	0.123188	0.4327	0.111	0.002	0.1412	0.0389	NA	NA	NA	NA	NA	NA	NA	NA	NA
AC124319.1	ENSG00000262979	ENSG00000262979.1	lncRNA	+	17	78289452	78290433	80315651	80316633	3042	rs2362385	77946787	-342665	0.108349	0.0960583	8.58364e-05	0.120262	0.718168	-0.143774	G	0.931159	0.06884	0.261	0.0634	0.0575	0.1024	0.0828	NA	NA	NA	NA	NA	NA	NA	NA	NA
AC124319.2	ENSG00000276863	ENSG00000276863.1	lncRNA	-	17	78307642	78308166	80334366	80333841	3065	rs12602610	78077056	230586	0.0876731	-0.100207	0.000442942	0.521969	0.999982	-7.81737e-06	G	0.597826	0.402174	0.1831	0.2089	0.4335	0.3608	0.3804	NA	NA	NA	NA	NA	NA	NA	NA	NA
AC124798.1	ENSG00000260196	ENSG00000260196.1	lncRNA	+	11	17402197	17405078	17380649	17383531	2168	rs2883581	17555112	150034	0.0775148	0.0353281	0.000986709	0.337644	0.959317	-0.0180378	T	0.445652	0.554348	0.6997	0.5648	0.5992	0.5865	0.5736	NA	NA	NA	NA	NA	NA	NA	NA	NA
AC124798.2	ENSG00000285545	ENSG00000285545.1	lncRNA	-	11	17370601	17373250	17351703	17349053	2186	rs10832796	17522638	-149388	0.0639093	-0.0267202	0.00287836	0.623683	0.999982	-7.81737e-06	G	0.75	0.25	0.0234	0.1902	0.2837	0.3171	0.1902	NA	NA	NA	NA	NA	NA	NA	NA	NA
AC124852.1	ENSG00000248994	ENSG00000248994.2	lncRNA	+	5	1931179	2120040	1931064	2119926	4624	rs11960284	1931320	0	0.256971	-0.392217	2.60122e-10	3.44597e-06	0.000246068	-3.60895	C	0.717391	0.282609	0.4561	0.1974	0.2252	0.2873	0.2556	NA	NA	NA	NA	NA	NA	NA	NA	NA
AC124862.1	ENSG00000287049	ENSG00000287049.1	lncRNA	+	2	241497507	241498342	240558089	240558925	3345	rs1864875	241726247	227905	0.0785078	-0.104083	0.000912494	0.468998	0.999982	-7.81737e-06	G	0.844203	0.155797	0.3941	0.1513	0.0268	0.17	0.0777	NA	NA	NA	NA	NA	NA	NA	NA	NA
AC124944.3	ENSG00000286004	ENSG00000286004.1	lncRNA	+	3	195627858	195630288	195900986	195903417	3410	rs62283430	195723937	93649	0.125701	-0.134359	2.13089e-05	0.0427741	0.450375	-0.346426	A	0.630435	0.369565	0.3593	0.3329	0.0952	0.4632	0.271	NA	NA	NA	NA	NA	NA	NA	NA	NA
AC124947.1	ENSG00000257252	ENSG00000257252.6	lncRNA	-	12	93710499	93771529	93377753	93316722	2174	rs35443572	93771224	0	0.199589	-0.878387	4.44236e-08	6.37677e-05	0.00299087	-2.5242	T	0.869565	0.130435	0.062	0.1499	0.2688	0.1203	0.136	NA	NA	NA	NA	NA	NA	NA	NA	NA
AC125232.2	ENSG00000285793	ENSG00000285793.1	lncRNA	-	2	87257799	87303552	87076429	87030675	1330	rs202134742	87251794	6005	0.0829604	0.159893	0.000642468	0.159286	0.781251	-0.107209	C	0.663043	0.336957	0.1899	0.2363	0.4633	0.4036	0.4346	NA	NA	NA	NA	NA	NA	NA	NA	NA
AC125257.1	ENSG00000259623	ENSG00000259623.1	lncRNA	-	17	40004771	40007699	41851447	41848518	1742	rs35156310	39694603	310168	0.0439142	0.173615	0.0139836	0.932381	0.999982	-7.81737e-06	A	0.858696	0.141304	0.1437	0.0908	0.0526	0.1769	0.0286	NA	NA	NA	NA	NA	NA	NA	NA	NA
AC125257.2	ENSG00000274630	ENSG00000274630.1	lncRNA	+	17	40023835	40023989	41867581	41867736	1747	rs2604957	39619787	-404048	0.0403547	-0.674997	0.0185826	0.962682	0.999982	-7.81737e-06	A	0.358696	0.641304	0.7057	0.5807	0.6825	0.673	0.498	NA	NA	NA	NA	NA	NA	NA	NA	NA
AC125437.1	ENSG00000267655	ENSG00000267655.1	lncRNA	+	18	76877208	76877920	79117207	79117920	3063	rs12957149	76483389	-393819	0.0816187	0.0860482	0.000714149	0.36488	0.971235	-0.0126756	C	0.655797	0.344203	0.2844	0.281	0.1141	0.4861	0.3466	NA	NA	NA	NA	NA	NA	NA	NA	NA
AC125437.3	ENSG00000286245	ENSG00000286245.1	lncRNA	-	18	76945802	76951559	79191559	79185801	3038	rs71367520	77431532	-479973	0.0795013	-0.0703439	0.000843812	0.415799	0.995147	-0.00211296	A	0.898551	0.101449	0.0121	0.111	0.0169	0.2167	0.1605	NA	NA	NA	NA	NA	NA	NA	NA	NA
AC125611.3	ENSG00000258232	ENSG00000258232.2	lncRNA	-	12	49658940	49667089	49273306	49265156	1271	rs2447001	49275701	383239	0.0481723	-0.818659	0.00996816	0.716429	0.999982	-7.81737e-06	A	0.423913	0.576087	0.7859	0.6254	0.5129	0.5596	0.4826	NA	NA	NA	NA	NA	NA	NA	NA	NA
AC125793.1	ENSG00000260832	ENSG00000260832.1	lncRNA	-	16	82986836	83023903	82990298	82953230	4545	rs76597248	83116899	-92996	0.0892466	0.200109	0.000391165	0.406715	0.994487	-0.002401	A	0.826087	0.173913	0.0076	0.2421	0.0823	0.2167	0.1503	NA	NA	NA	NA	NA	NA	NA	NA	NA
AC126118.1	ENSG00000271993	ENSG00000271993.1	lncRNA	+	3	37223599	37224225	37182107	37182734	1437	rs928799	37550382	326157	0.0504473	-0.297531	0.0083238	0.79793	0.999982	-7.81737e-06	G	0.913043	0.086956	0.2163	0.1167	0.0982	0.1064	0.0491	NA	NA	NA	NA	NA	NA	NA	NA	NA
AC126177.3	ENSG00000257398	ENSG00000257398.8	lncRNA	-	12	108203261	108258339	107864562	107809483	2623	rs116682330	108039281	163980	0.0641354	-0.100053	0.00282759	0.68281	0.999982	-7.81737e-06	C	0.876812	0.123188	0.1142	0.1239	0.1012	0.1461	0.1984	NA	NA	NA	NA	NA	NA	NA	NA	NA
AC126182.3	ENSG00000286735	ENSG00000286735.1	lncRNA	+	3	120167822	120228522	120448974	120509675	2308	rs112615156	120384436	155914	0.0750211	0.0727105	0.00120073	0.329398	0.95471	-0.0201283	C	0.894928	0.105072	0.0613	0.1138	0.0446	0.1759	0.0951	NA	NA	NA	NA	NA	NA	NA	NA	NA
AC126283.1	ENSG00000272795	ENSG00000272795.1	lncRNA	-	4	110736204	110736566	109815410	109815047	2326	rs184537609	110818649	-82083	0.0747038	0.0912186	0.00123109	0.429869	0.997282	-0.001182	G	0.938406	0.061594	0.0038	0.0418	0	0.0855	0.0123	NA	NA	NA	NA	NA	NA	NA	NA	NA
AC126283.2	ENSG00000285330	ENSG00000285330.1	protein_coding	-	4	110635073	110723155	109801999	109713916	2520	rs11728699	110649891	0	0.0828216	-0.201287	0.000649538	0.273742	0.914039	-0.0390354	G	0.438406	0.561594	0.854	0.5072	0.3502	0.5308	0.5511	NA	NA	NA	NA	NA	NA	NA	NA	NA
AC126468.1	ENSG00000287075	ENSG00000287075.1	lncRNA	-	12	20257525	20262827	20109893	20104590	3013	rs11045247	20592624	-329797	0.0941033	0.228585	0.00026638	0.365	0.971235	-0.0126756	G	0.869565	0.130435	0.2073	0.2392	0.0526	0.0785	0.1155	NA	NA	NA	NA	NA	NA	NA	NA	NA
AC126755.2	ENSG00000257527	ENSG00000257527.1	lncRNA	-	16	18505167	18505708	18411851	18411309	1386	rs4781845	18293850	211317	0.0831761	-0.211055	0.000631636	0.301411	0.93264	-0.0302862	T	0.17029	0.82971	0.9924	0.8516	0.7788	0.7863	0.9294	NA	NA	NA	NA	NA	NA	NA	NA	NA
AC126768.1	ENSG00000248597	ENSG00000248597.2	lncRNA	-	5	1963461	1967365	1967251	1963346	3956	rs6555028	1927658	35803	0.119042	-0.0451774	3.64473e-05	0.123962	0.723635	-0.140481	C	0.663043	0.336957	0.4902	0.2522	0.2946	0.3111	0.2883	NA	NA	NA	NA	NA	NA	NA	NA	NA
AC126768.2	ENSG00000249731	ENSG00000249731.1	lncRNA	+	5	1968209	1969127	1968094	1969013	3943	rs148212673	2289898	320771	0.113562	0.278268	5.65778e-05	0.0855667	0.626498	-0.203081	C	0.949275	0.050724	0.0129	0.1398	0.1806	0	0.0194	NA	NA	NA	NA	NA	NA	NA	NA	NA
AC126773.3	ENSG00000260084	ENSG00000260084.1	lncRNA	-	16	68607686	68623415	68589512	68573782	1633	rs4783561	68491991	115695	0.0945666	-0.0575825	0.000256781	0.0868036	0.630344	-0.200422	G	0.268116	0.731884	0.649	0.8415	0.8819	0.7763	0.7996	NA	NA	NA	NA	NA	NA	NA	NA	NA
AC126773.6	ENSG00000275383	ENSG00000275383.1	lncRNA	+	16	68625286	68628327	68591382	68594424	1626	rs4783689	68853671	225344	0.0583031	-0.0119221	0.00447596	0.469091	0.999982	-7.81737e-06	C	0.615942	0.384058	0.028	0.3256	0.379	0.4125	0.4959	NA	NA	NA	NA	NA	NA	NA	NA	NA
AC127002.2	ENSG00000275265	ENSG00000275265.1	lncRNA	+	12	122985735	122986188	122501187	122501641	1609	rs872494	122710169	-275566	0.097188	0.0870692	0.000208605	0.0977101	0.660082	-0.180402	G	0.938406	0.061594	0.295	0.0331	0.0486	0.0119	0.0849	NA	NA	NA	NA	NA	NA	NA	NA	NA
AC127024.2	ENSG00000263603	ENSG00000263603.1	lncRNA	+	17	29056488	29058220	30729469	30731202	1461	rs216457	28892843	-163645	0.119389	0.111096	3.5442e-05	0.0137797	0.22333	-0.651053	G	0.141304	0.858696	0.9425	0.8026	0.871	0.834	0.772	NA	NA	NA	NA	NA	NA	NA	NA	NA
AC127024.3	ENSG00000265443	ENSG00000265443.1	lncRNA	-	17	29053324	29054582	30727564	30726305	1462	rs114007697	29021580	31744	0.0517821	0.0811655	0.00748947	0.503686	0.999982	-7.81737e-06	T	0.869565	0.130435	0.3404	0.1095	0.119	0.1759	0.0532	NA	NA	NA	NA	NA	NA	NA	NA	NA
AC127024.4	ENSG00000265791	ENSG00000265791.1	lncRNA	-	17	29108512	29109239	30782221	30781493	1453	rs216461	28894488	214024	0.020062	-0.186955	0.0987379	0.99528	0.999982	-7.81737e-06	G	0.155797	0.844203	0.6687	0.7666	0.876	0.8608	0.7751	NA	NA	NA	NA	NA	NA	NA	NA	NA
AC127024.5	ENSG00000266490	ENSG00000266490.1	lncRNA	+	17	29119391	29119851	30792372	30792833	1452	rs28642125	28797195	-322196	0.1138	-0.501645	5.55097e-05	0.0109671	0.18816	-0.725473	A	0.826087	0.173913	0.3154	0.232	0.1815	0.169	0.2403	NA	NA	NA	NA	NA	NA	NA	NA	NA
AC127024.6	ENSG00000276250	ENSG00000276250.1	lncRNA	+	17	29130673	29131095	30803654	30804077	1440	rs28642125	28797195	-333478	0.0581943	-0.143781	0.00451451	0.321868	0.948014	-0.0231851	A	0.826087	0.173913	0.3154	0.232	0.1815	0.169	0.2403	NA	NA	NA	NA	NA	NA	NA	NA	NA
AC127035.1	ENSG00000285658	ENSG00000285658.1	lncRNA	+	11	46594499	46609358	46572948	46587808	906	rs55661562	46627803	18445	0.0940851	0.106928	0.000266765	0.0424734	0.44808	-0.348645	A	0.887681	0.112319	0.1172	0.0865	0.0506	0.168	0.1442	NA	NA	NA	NA	NA	NA	NA	NA	NA
AC127070.1	ENSG00000236617	ENSG00000236617.2	lncRNA	+	12	133464429	133465169	132887842	132888583	2394	rs12282	133345809	-118620	0.0780065	-0.0694449	0.000949237	0.412019	0.994558	-0.00236982	C	0.884058	0.115942	0.0545	0.0504	0.125	0.1362	0.1718	NA	NA	NA	NA	NA	NA	NA	NA	NA
AC127070.2	ENSG00000250790	ENSG00000250790.4	lncRNA	+	12	133488057	133491318	132911470	132914732	2288	rs2242292	133373375	-114682	0.123293	0.0434956	2.58814e-05	0.0253769	0.32849	-0.483478	C	0.605072	0.394928	0.1324	0.2622	0.2897	0.4264	0.3006	NA	NA	NA	NA	NA	NA	NA	NA	NA
AC127164.1	ENSG00000257279	ENSG00000257279.1	lncRNA	-	12	117415248	117425142	116987337	116977442	2172	rs34585071	117022414	392834	0.106963	-0.0817569	9.58714e-05	0.120364	0.718168	-0.143774	C	0.807971	0.192029	0.1445	0.1383	0.3095	0.2157	0.1687	NA	NA	NA	NA	NA	NA	NA	NA	NA
AC127496.1	ENSG00000261924	ENSG00000261924.1	lncRNA	-	17	78940040	78945013	80971213	80966239	3146	rs62636942	78815041	124999	0.128376	0.0454517	1.71624e-05	0.0288432	0.355924	-0.448642	G	0.615942	0.384058	0.3865	0.3501	0.3661	0.3638	0.4519	NA	NA	NA	NA	NA	NA	NA	NA	NA
AC127496.5	ENSG00000262873	ENSG00000262873.2	lncRNA	-	17	78991770	79001879	81028079	81017969	3236	rs74004829	78982223	9547	0.0828562	0.124738	0.000647771	0.406679	0.994487	-0.002401	T	0.905797	0.094202	0.3011	0.0879	0.0853	0.1083	0.0818	NA	NA	NA	NA	NA	NA	NA	NA	NA
AC127496.6	ENSG00000263218	ENSG00000263218.2	lncRNA	-	17	78973310	78973930	81000130	80999509	3211	rs9897826	78816156	157154	0.0767248	-0.1916	0.00105004	0.689934	0.999982	-7.81737e-06	T	0.105072	0.894928	0.9554	0.8948	0.746	0.8559	0.9029	NA	NA	NA	NA	NA	NA	NA	NA	NA
AC127502.2	ENSG00000270055	ENSG00000270055.1	lncRNA	+	15	30780167	30782516	30487963	30490313	1069	rs57399666	30304730	-475437	0.0544688	0.422031	0.00605683	0.557621	0.999982	-7.81737e-06	T	0.90942	0.090579	0.0946	0.0648	0.0387	0.1243	0.1155	NA	NA	NA	NA	NA	NA	NA	NA	NA
AC127526.5	ENSG00000287906	ENSG00000287906.1	lncRNA	-	11	3496511	3498295	3477065	3475280	3492	rs10160757	3109426	387085	0.0745753	0.0367532	0.00124361	0.600667	0.999982	-7.81737e-06	T	0.130435	0.869565	0.8964	0.8919	0.8214	0.8032	0.9049	NA	NA	NA	NA	NA	NA	NA	NA	NA
AC127537.1	ENSG00000260647	ENSG00000260647.1	lncRNA	+	17	18171395	18172142	18268080	18268828	1533	rs371048100	18397399	225257	0.0620459	0.163043	0.0033331	0.467087	0.999982	-7.81737e-06	C	0.916667	0.083333	0.118	0.1455	0.0903	0.1342	0.1135	NA	NA	NA	NA	NA	NA	NA	NA	NA
AC127540.1	ENSG00000266803	ENSG00000266803.1	lncRNA	-	17	16461300	16462583	16559269	16557985	2042	rs117525311	16003294	458006	0.0772865	0.0916549	0.00100461	0.326201	0.952493	-0.0211383	G	0.931159	0.06884	0.0038	0.0605	0.0595	0.0388	0.1411	NA	NA	NA	NA	NA	NA	NA	NA	NA
AC128687.3	ENSG00000287805	ENSG00000287805.1	lncRNA	+	3	113705683	113710960	113986835	113992113	1450	rs13067967	113265215	-440468	0.102592	0.112045	0.0001358	0.0869739	0.63077	-0.200129	C	0.880435	0.119565	0.0908	0.0836	0.1339	0.1362	0.1033	NA	NA	NA	NA	NA	NA	NA	NA	NA
AC129102.1	ENSG00000256879	ENSG00000256879.1	lncRNA	-	12	20514667	20523196	20370262	20361732	3065	rs74064881	20369931	144736	0.0902941	2.30728	0.000360082	0.193349	0.835763	-0.0779169	A	0.945652	0.054347	0.1589	0.0144	0.0853	0.005	0.0798	NA	NA	NA	NA	NA	NA	NA	NA	NA
AC129492.3	ENSG00000263620	ENSG00000263620.1	protein_coding	-	17	8054135	8066293	8162975	8150816	1770	rs11650094	8088648	-22355	0.0896963	0.775942	0.000377508	0.677115	0.999982	-7.81737e-06	C	0.836957	0.163043	0.0469	0.1254	0.0337	0.2237	0.1329	NA	NA	NA	NA	NA	NA	NA	NA	NA
AC129507.1	ENSG00000262061	ENSG00000262061.6	lncRNA	+	17	180997	183279	331205	333488	2042	rs12940213	143886	-37111	0.0813532	0.163848	0.000729246	0.435393	0.998167	-0.000796675	C	0.934783	0.065217	0.0915	0.0504	0.0903	0.0815	0.0992	NA	NA	NA	NA	NA	NA	NA	NA	NA
AC129510.1	ENSG00000265678	ENSG00000265678.1	lncRNA	+	17	80111307	80112691	82153430	82154815	2252	rs138583122	79765212	-346095	0.0714906	0.116961	0.00158525	0.41373	0.994766	-0.00227902	C	0.862319	0.137681	0.0976	0.232	0.1359	0.1382	0.0665	NA	NA	NA	NA	NA	NA	NA	NA	NA
AC129510.2	ENSG00000266654	ENSG00000266654.1	lncRNA	+	17	80117933	80118328	82160056	82160452	2212	rs117674512	80109349	-8584	0.0461695	0.113672	0.0116863	0.948152	0.999982	-7.81737e-06	A	0.942029	0.057971	0.0045	0.0749	0.001	0.1531	0.0215	NA	NA	NA	NA	NA	NA	NA	NA	NA
AC129803.1	ENSG00000287378	ENSG00000287378.1	lncRNA	-	3	99851748	99979108	100260264	100132903	1730	rs56253850	100181999	-202891	0.0459027	-0.0466818	0.0119368	0.817024	0.999982	-7.81737e-06	G	0.65942	0.34058	0.618	0.2522	0.5784	0.338	0.3333	NA	NA	NA	NA	NA	NA	NA	NA	NA
AC130324.1	ENSG00000263531	ENSG00000263531.1	lncRNA	-	17	29190940	29191958	30864940	30863921	1414	rs17669329	28869877	321063	0.0269247	0.0661562	0.0553643	0.95089	0.999982	-7.81737e-06	T	0.942029	0.057971	0.0038	0.0576	0.001	0.1163	0.0225	NA	NA	NA	NA	NA	NA	NA	NA	NA
AC130324.2	ENSG00000265334	ENSG00000265334.1	lncRNA	-	17	29161344	29190046	30863028	30834325	1461	rs28642125	28797195	364149	0.021326	-0.030069	0.0886118	0.99013	0.999982	-7.81737e-06	A	0.826087	0.173913	0.3154	0.232	0.1815	0.169	0.2403	NA	NA	NA	NA	NA	NA	NA	NA	NA
AC130324.3	ENSG00000275185	ENSG00000275185.1	lncRNA	+	17	29226129	29226669	30899110	30899651	1425	rs146623230	28970315	-255814	0.0587765	0.235873	0.00431207	0.312294	0.941313	-0.026266	A	0.82971	0.17029	0.0378	0.2032	0.003	0.3091	0.181	NA	NA	NA	NA	NA	NA	NA	NA	NA
AC130343.1	ENSG00000262791	ENSG00000262791.1	lncRNA	-	17	1629043	1641879	1738585	1725748	2844	rs9910755	1863292	-221413	0.120628	-0.174313	3.20812e-05	0.114917	0.708513	-0.149652	T	0.097826	0.902174	0.9955	0.9323	0.7163	0.8847	0.8456	NA	NA	NA	NA	NA	NA	NA	NA	NA
AC130371.1	ENSG00000262339	ENSG00000262339.5	lncRNA	+	17	80936402	80939614	82978525	82981738	2233	rs28424038	81023294	83680	0.0600474	-0.0469772	0.00390121	0.787263	0.999982	-7.81737e-06	A	0.67029	0.32971	0.4236	0.2622	0.3919	0.2724	0.3354	NA	NA	NA	NA	NA	NA	NA	NA	NA
AC130371.2	ENSG00000274370	ENSG00000274370.1	lncRNA	+	17	81056123	81056732	83098377	83098987	1892	rs6502028	80926634	-129489	0.0535818	-0.278146	0.00649638	0.862445	0.999982	-7.81737e-06	T	0.192029	0.807971	0.7466	0.8833	0.8869	0.8241	0.7413	NA	NA	NA	NA	NA	NA	NA	NA	NA
AC130456.5	ENSG00000260934	ENSG00000260934.1	lncRNA	+	16	19513012	19513608	19501689	19502286	2255	rs11859428	19412652	-100360	0.0507892	0.0412107	0.00810152	0.911026	0.999982	-7.81737e-06	G	0.423913	0.576087	0.447	0.6686	0.5694	0.5934	0.7495	NA	NA	NA	NA	NA	NA	NA	NA	NA
AC130466.1	ENSG00000283213	ENSG00000283213.1	lncRNA	-	16	22817611	22825001	22813680	22806289	1506	rs79952812	22437140	380471	0.0907957	-0.100662	0.00034608	0.170832	0.801898	-0.0958806	G	0.949275	0.050724	0.0113	0.0288	0.0069	0.0736	0.1554	NA	NA	NA	NA	NA	NA	NA	NA	NA
AC130467.1	ENSG00000287010	ENSG00000287010.1	lncRNA	+	16	86797905	86804647	86764298	86771041	3992	rs8045520	86953077	148430	0.0773437	0.0526233	0.0010001	0.690855	0.999982	-7.81737e-06	T	0.942029	0.057971	0.1157	0.0461	0.0665	0.0696	0.0879	NA	NA	NA	NA	NA	NA	NA	NA	NA
AC130469.1	ENSG00000267986	ENSG00000267986.1	lncRNA	+	19	8646045	8647599	8581160	8582715	2815	rs75182570	8964191	316592	0.0643628	0.118828	0.00277743	0.848962	0.999982	-7.81737e-06	A	0.876812	0.123188	0.0923	0.17	0.1349	0.167	0.1309	rs12608929	1.55509	0.0964468	rs10421186	1.5951	0.0310087	NA	NA	NA
AC130650.1	ENSG00000262529	ENSG00000262529.1	lncRNA	-	16	14285678	14294134	14200277	14191820	1854	rs9927341	14154732	130946	0.048289	0.0868121	0.00987631	0.91513	0.999982	-7.81737e-06	G	0.061594	0.938406	0.9917	0.951	0.9762	0.8936	0.9335	NA	NA	NA	NA	NA	NA	NA	NA	NA
AC130650.2	ENSG00000276564	ENSG00000276564.1	lncRNA	+	16	14244691	14247092	14150833	14153235	1954	rs28432737	14277419	30327	0.0655527	-0.26096	0.00252919	0.54749	0.999982	-7.81737e-06	G	0.945652	0.054347	0.2761	0.049	0.001	0.0417	0.0164	NA	NA	NA	NA	NA	NA	NA	NA	NA
AC130651.1	ENSG00000262171	ENSG00000262171.1	lncRNA	+	16	15978887	15980015	15885029	15886158	1956	rs35962196	16138086	158071	0.0468127	-0.117209	0.0111041	0.961776	0.999982	-7.81737e-06	C	0.855072	0.144928	0.0113	0.17	0.0853	0.171	0.0409	NA	NA	NA	NA	NA	NA	NA	NA	NA
AC130814.1	ENSG00000287284	ENSG00000287284.1	lncRNA	+	2	19120959	19127928	18939697	18946650	2027	rs74349222	18745466	-375493	0.0625825	0.0505099	0.00319523	0.616852	0.999982	-7.81737e-06	C	0.913043	0.086956	0.0703	0.0706	0.0079	0.1481	0.0552	NA	NA	NA	NA	NA	NA	NA	NA	NA
AC130895.1	ENSG00000258337	ENSG00000258337.1	lncRNA	-	12	116612308	116619100	116181295	116174502	2137	rs4766789	116944600	-325500	0.0830005	0.431739	0.000640442	0.316816	0.944556	-0.0247722	C	0.797101	0.202899	0.0197	0.1009	0.0625	0.2068	0.2362	NA	NA	NA	NA	NA	NA	NA	NA	NA
AC131009.3	ENSG00000273568	ENSG00000273568.1	lncRNA	+	12	132419188	132419473	131934642	131934928	2635	rs149469669	132066391	-352797	0.0616528	-0.283919	0.00343787	0.815946	0.999982	-7.81737e-06	C	0.746377	0.253623	0.1725	0.2089	0.256	0.2455	0.1718	NA	NA	NA	NA	NA	NA	NA	NA	NA
AC131025.3	ENSG00000285736	ENSG00000285736.1	lncRNA	-	5	148703784	148724896	149345333	149324220	2357	rs77489920	149001897	-277001	0.0731928	0.0816371	0.00138653	0.49813	0.999982	-7.81737e-06	A	0.945652	0.054347	0.0303	0.0317	0.0774	0.0338	0.0133	NA	NA	NA	NA	NA	NA	NA	NA	NA
AC131097.3	ENSG00000235151	ENSG00000235151.1	lncRNA	+	2	242786533	242787188	241844380	241845036	2732	rs59561210	242518756	-267777	0.0676395	0.110916	0.00214622	0.763172	0.999982	-7.81737e-06	A	0.92029	0.07971	0.1331	0.0793	0.0853	0.1173	0.0552	NA	NA	NA	NA	NA	NA	NA	NA	NA
AC131159.1	ENSG00000276292	ENSG00000276292.1	lncRNA	+	12	118475675	118475886	118037869	118038081	2674	rs816208	118005243	-470432	0.0582494	-0.183468	0.00449497	0.889339	0.999982	-7.81737e-06	G	0.434783	0.565217	0.5514	0.5937	0.5446	0.5755	0.4417	NA	NA	NA	NA	NA	NA	NA	NA	NA
AC131159.2	ENSG00000277873	ENSG00000277873.1	lncRNA	-	12	118462623	118463323	118025518	118024817	2665	rs200769047	118561645	-98322	0.0899877	0.105409	0.000368909	0.250063	0.893843	-0.0487389	A	0.717391	0.282609	0.2837	0.2767	0.38	0.2475	0.3006	NA	NA	NA	NA	NA	NA	NA	NA	NA
AC131160.1	ENSG00000283765	ENSG00000283765.1	protein_coding	-	3	183533357	183602677	183884889	183815568	2409	rs7432211	183819155	-216478	0.0887309	-0.0720634	0.000407435	0.171059	0.802311	-0.0956572	T	0.652174	0.347826	0.3336	0.4452	0.3433	0.4304	0.5204	NA	NA	NA	NA	NA	NA	NA	NA	NA
AC131182.1	ENSG00000250698	ENSG00000250698.1	lncRNA	+	4	141049170	141055719	140128015	140134565	1940	rs10023983	140815596	-233574	0.0594986	0.264498	0.00407355	0.771012	0.999982	-7.81737e-06	A	0.123188	0.876812	0.6051	0.8919	0.6885	0.9095	0.9356	NA	NA	NA	NA	NA	NA	NA	NA	NA
AC131210.1	ENSG00000240888	ENSG00000240888.1	lncRNA	-	3	143031910	143033271	143314429	143313067	2322	rs9847466	142648141	383769	0.0683694	0.105691	0.00202646	0.607299	0.999982	-7.81737e-06	T	0.764493	0.235507	0.3631	0.1398	0.3661	0.1918	0.2843	NA	NA	NA	NA	NA	NA	NA	NA	NA
AC131235.2	ENSG00000272721	ENSG00000272721.5	lncRNA	-	3	183851808	183853026	184135238	184134019	2362	rs111972388	183509570	342238	0.0658793	0.0934431	0.00246502	0.697915	0.999982	-7.81737e-06	C	0.931159	0.06884	0.0015	0.0533	0.1062	0.0954	0.184	NA	NA	NA	NA	NA	NA	NA	NA	NA
AC131235.3	ENSG00000273181	ENSG00000273181.1	lncRNA	-	3	183850731	183851349	184133561	184132942	2359	rs262986	183435713	415018	0.0784181	0.0410724	0.000918963	0.390709	0.986054	-0.00609943	G	0.452899	0.547101	0.5726	0.4669	0.6548	0.5199	0.5859	NA	NA	NA	NA	NA	NA	NA	NA	NA
AC131238.1	ENSG00000274859	ENSG00000274859.1	lncRNA	+	12	118504204	118504530	118066398	118066725	2656	rs61119404	118966117	461587	0.0776043	0.273547	0.000979784	0.549697	0.999982	-7.81737e-06	T	0.949275	0.050724	0.2239	0.0159	0.0069	0.0348	0.0491	NA	NA	NA	NA	NA	NA	NA	NA	NA
AC131391.1	ENSG00000260601	ENSG00000260601.1	lncRNA	+	16	12639340	12640541	12545482	12546684	3959	rs145314087	12944932	304391	0.0865933	0.158873	0.000482363	0.440255	0.999295	-0.000306276	G	0.931159	0.06884	0.003	0.0793	0.1984	0.0437	0.0204	NA	NA	NA	NA	NA	NA	NA	NA	NA
AC131568.1	ENSG00000287195	ENSG00000287195.1	lncRNA	+	8	130965976	130976880	129953729	129964634	1938	rs12680164	130768004	-197972	0.0561852	-0.226136	0.00528953	0.704051	0.999982	-7.81737e-06	A	0.927536	0.072463	0.0726	0.0504	0.1964	0.0596	0.1421	NA	NA	NA	NA	NA	NA	NA	NA	NA
AC131571.1	ENSG00000228061	ENSG00000228061.7	lncRNA	-	11	31639672	31789501	31767953	31618124	1769	rs72898373	31749276	0	0.0696852	-0.188803	0.00182718	0.342471	0.961043	-0.017257	G	0.938406	0.061594	0.0038	0.0735	0	0.1024	0.0072	NA	NA	NA	NA	NA	NA	NA	NA	NA
AC131902.1	ENSG00000260484	ENSG00000260484.1	lncRNA	-	8	54301262	54303432	53390872	53388701	2664	rs7829521	54433888	-130456	0.199211	0.0512816	4.59024e-08	0.000130626	0.00558291	-2.25314	C	0.362319	0.637681	0.8918	0.5965	0.7034	0.663	0.6728	NA	NA	NA	NA	NA	NA	NA	NA	NA
AC131934.1	ENSG00000255158	ENSG00000255158.1	lncRNA	+	11	665911	678391	665910	678391	3272	rs56126327	1145268	466877	0.0739823	0.118532	0.00130302	0.612085	0.999982	-7.81737e-06	C	0.927536	0.072463	0.1082	0.0519	0.003	0.1183	0.0593	NA	NA	NA	NA	NA	NA	NA	NA	NA
AC131953.1	ENSG00000250906	ENSG00000250906.1	lncRNA	+	4	40814797	40828168	40812779	40826151	2683	rs402905	40468217	-346580	0.0873499	0.173604	0.000454394	0.28331	0.920106	-0.0361621	G	0.753623	0.246377	0.2027	0.1988	0.2272	0.3757	0.2076	NA	NA	NA	NA	NA	NA	NA	NA	NA
AC131953.2	ENSG00000287182	ENSG00000287182.1	lncRNA	-	4	40745645	40752882	40750865	40743627	2603	rs13143239	40388375	357270	0.0719933	-0.0563326	0.00152377	0.689329	0.999982	-7.81737e-06	C	0.557971	0.442029	0.4138	0.3919	0.5635	0.4294	0.4427	NA	NA	NA	NA	NA	NA	NA	NA	NA
AC131956.2	ENSG00000250777	ENSG00000250777.2	lncRNA	-	4	138611632	138656131	137734977	137690477	2673	rs2406485	138112990	498642	0.0613571	-0.0466342	0.00351885	0.655642	0.999982	-7.81737e-06	T	0.318841	0.681159	0.8434	0.611	0.876	0.6889	0.6391	NA	NA	NA	NA	NA	NA	NA	NA	NA
AC131971.1	ENSG00000183562	ENSG00000183562.3	lncRNA	+	11	3011094	3012574	2989863	2991344	2954	rs55943842	3019138	6564	0.122982	0.415993	2.65387e-05	0.0345724	0.397623	-0.400528	T	0.902174	0.097826	0.208	0.0634	0.0169	0.1054	0.0552	NA	NA	NA	NA	NA	NA	NA	NA	NA
AC132153.1	ENSG00000285755	ENSG00000285755.2	lncRNA	-	2	57516784	57607267	57380132	57289648	3326	rs12465391	57047934	468850	0.0594332	0.0386721	0.0040946	0.65026	0.999982	-7.81737e-06	T	0.344203	0.655797	0.1838	0.5144	0.6974	0.7594	0.6299	NA	NA	NA	NA	NA	NA	NA	NA	NA
AC132192.1	ENSG00000254397	ENSG00000254397.1	lncRNA	-	11	9451904	9455033	9433486	9430356	2290	rs12272194	9559481	-104448	0.0700896	0.076246	0.00176997	0.412482	0.994558	-0.00236982	T	0.811594	0.188406	0.4758	0.1354	0.0099	0.2058	0.1166	NA	NA	NA	NA	NA	NA	NA	NA	NA
AC132192.2	ENSG00000268403	ENSG00000268403.2	lncRNA	-	11	9481104	9482249	9460702	9459556	2306	rs10840281	9680682	-198433	0.0821015	0.171502	0.00068748	0.215954	0.861312	-0.0648396	A	0.467391	0.532609	0.5189	0.5778	0.3423	0.5378	0.4928	NA	NA	NA	NA	NA	NA	NA	NA	NA
AC132217.1	ENSG00000240801	ENSG00000240801.1	lncRNA	-	11	2150352	2151194	2129964	2129121	3122	rs10831677	2294680	-143486	0.0535422	-2.42549	0.00651674	0.976548	0.999982	-7.81737e-06	A	0.938406	0.061594	0.32	0.0447	0.0327	0.0338	0.092	NA	NA	NA	NA	NA	NA	NA	NA	NA
AC132219.1	ENSG00000253334	ENSG00000253334.1	lncRNA	+	8	82704059	82727949	81791823	81815714	2356	rs11994337	82754767	26818	0.05901	-0.106499	0.00423345	0.713651	0.999982	-7.81737e-06	A	0.362319	0.637681	0.4266	0.4179	0.3869	0.3648	0.364	NA	NA	NA	NA	NA	NA	NA	NA	NA
AC132872.1	ENSG00000260563	ENSG00000260563.3	lncRNA	+	17	80251593	80252786	82293716	82294910	2275	rs28771761	80471280	218494	0.0973609	0.145854	0.000205764	0.0930126	0.64682	-0.189217	G	0.887681	0.112319	0.1944	0.2003	0.0437	0.1113	0.1247	NA	NA	NA	NA	NA	NA	NA	NA	NA
AC132872.3	ENSG00000275888	ENSG00000275888.1	lncRNA	+	17	80202647	80203467	82244770	82245591	2200	rs62078078	80474382	270915	0.0639293	0.120242	0.00287384	0.715187	0.999982	-7.81737e-06	C	0.782609	0.217391	0.1157	0.1643	0.3046	0.2465	0.2883	NA	NA	NA	NA	NA	NA	NA	NA	NA
AC132872.5	ENSG00000287737	ENSG00000287737.1	lncRNA	+	17	80231625	80237521	82273748	82279645	2259	rs2248361	80633526	396005	0.0877629	0.0616697	0.00043981	0.168421	0.798157	-0.0979115	A	0.105072	0.894928	0.8215	0.9035	0.8442	0.8757	0.8558	NA	NA	NA	NA	NA	NA	NA	NA	NA
AC132938.2	ENSG00000264812	ENSG00000264812.1	lncRNA	-	17	80358580	80359258	82401382	82400703	2433	rs72857489	80409465	-50207	0.0989737	0.0582226	0.000181045	0.109224	0.691421	-0.160257	A	0.905797	0.094202	0.0061	0.2752	0.2163	0.0656	0.1789	NA	NA	NA	NA	NA	NA	NA	NA	NA
AC132938.3	ENSG00000265458	ENSG00000265458.2	lncRNA	-	17	80412017	80416397	82458521	82454140	2585	rs2246816	80679042	-262645	0.0629611	-0.0902199	0.00310139	0.878578	0.999982	-7.81737e-06	T	0.275362	0.724638	0.8238	0.7608	0.5407	0.7127	0.7127	NA	NA	NA	NA	NA	NA	NA	NA	NA
AC132938.6	ENSG00000287193	ENSG00000287193.1	lncRNA	+	17	80408788	80410089	82450911	82452213	2581	rs368689439	79967619	-441169	0.0587089	0.0243993	0.00433509	0.766026	0.999982	-7.81737e-06	G	0.742754	0.257246	0.3729	0.3026	0.1944	0.3539	0.3466	NA	NA	NA	NA	NA	NA	NA	NA	NA
AC133040.1	ENSG00000287567	ENSG00000287567.1	lncRNA	-	3	77616660	77621032	77571881	77567508	2041	rs1466747	78114350	-493318	0.0680676	0.0297033	0.00207515	0.490056	0.999982	-7.81737e-06	T	0.666667	0.333333	0.4191	0.4726	0.3909	0.3419	0.2781	NA	NA	NA	NA	NA	NA	NA	NA	NA
AC133065.1	ENSG00000262151	ENSG00000262151.1	lncRNA	-	16	10958772	10982609	10888752	10864914	3293	rs79214678	10848421	110351	0.110967	0.265121	6.9636e-05	0.188603	0.829646	-0.0811069	C	0.942029	0.057971	0.0461	0.0576	0.001	0.0746	0.0276	NA	NA	NA	NA	NA	NA	NA	NA	NA
AC133106.1	ENSG00000228073	ENSG00000228073.1	lncRNA	+	2	189959790	189960884	189095063	189096158	1666	rs56074008	189946996	-12794	0.0685204	-0.294075	0.00200253	0.254903	0.896647	-0.0473786	T	0.916667	0.083333	0.0386	0.0965	0.1032	0.1173	0.1564	NA	NA	NA	NA	NA	NA	NA	NA	NA
AC133485.7	ENSG00000286473	ENSG00000286473.1	lncRNA	+	16	32137754	32144045	32126432	32132724	979	rs60655430	32020546	-117208	0.0583853	-0.0256739	0.00444706	0.631654	0.999982	-7.81737e-06	G	0.731884	0.268116	0.447	0.2478	0.3244	0.3221	0.4254	NA	NA	NA	NA	NA	NA	NA	NA	NA
AC133528.1	ENSG00000273113	ENSG00000273113.1	lncRNA	+	2	242521338	242522141	241581922	241582726	3383	rs35554938	242139052	-382286	0.0738288	-0.0880031	0.00131885	0.515378	0.999982	-7.81737e-06	G	0.894928	0.105072	0.1876	0.0749	0.0645	0.1163	0.1963	NA	NA	NA	NA	NA	NA	NA	NA	NA
AC133540.1	ENSG00000278716	ENSG00000278716.1	lncRNA	+	16	85523420	85524437	85489813	85490831	3238	rs8062947	85539501	15064	0.0765327	0.0596211	0.00106603	0.683259	0.999982	-7.81737e-06	C	0.728261	0.271739	0.1861	0.3487	0.1131	0.2744	0.2362	NA	NA	NA	NA	NA	NA	NA	NA	NA
AC133550.2	ENSG00000260570	ENSG00000260570.1	lncRNA	-	16	28841934	28848521	28837200	28830612	1708	rs144650613	29135961	-287440	0.0443863	0.970496	0.0134675	0.9092	0.999982	-7.81737e-06	T	0.945652	0.054347	0.003	0.0288	0	0.0646	0.0613	NA	NA	NA	NA	NA	NA	NA	NA	NA
AC133550.3	ENSG00000261766	ENSG00000261766.1	lncRNA	-	16	28873488	28874661	28863340	28862166	1714	rs376548366	28388504	484984	0.065091	0.0931646	0.00262276	0.4913	0.999982	-7.81737e-06	G	0.949275	0.050724	0.003	0.0965	0.0327	0.0467	0.0256	NA	NA	NA	NA	NA	NA	NA	NA	NA
AC133552.5	ENSG00000275494	ENSG00000275494.1	lncRNA	-	16	25117891	25118423	25107102	25106569	2374	rs66584058	25445314	-326891	0.058567	-0.0648083	0.00438383	0.723912	0.999982	-7.81737e-06	G	0.333333	0.666667	0.7753	0.7536	0.7123	0.7097	0.5706	NA	NA	NA	NA	NA	NA	NA	NA	NA
AC133644.2	ENSG00000273445	ENSG00000273445.1	lncRNA	-	2	87777015	87777553	87478034	87477495	1072	rs189635096	87855932	-78379	0.0987524	1.1881	0.000184254	0.124538	0.724849	-0.139752	G	0.945652	0.054347	0.0825	0.0461	0.0139	0.0726	0.0736	NA	NA	NA	NA	NA	NA	NA	NA	NA
AC133644.3	ENSG00000284879	ENSG00000284879.1	lncRNA	+	2	87754996	88066878	87455476	87767359	1750	rs142216916	88018891	0	0.106117	-0.547701	0.000102568	0.0553798	0.517628	-0.285982	C	0.905797	0.094202	0.0174	0.0821	0.1558	0.0915	0.228	NA	NA	NA	NA	NA	NA	NA	NA	NA
AC133919.2	ENSG00000261172	ENSG00000261172.1	lncRNA	-	16	90176983	90234633	90168225	90110574	1998	rs7206570	89782989	393994	0.0877898	-0.071713	0.000438877	0.194822	0.837719	-0.0769015	A	0.101449	0.898551	0.9009	0.9784	0.7401	0.9851	0.8957	NA	NA	NA	NA	NA	NA	NA	NA	NA
AC134312.1	ENSG00000205037	ENSG00000205037.2	lncRNA	-	16	88121648	88134591	88100985	88088041	4043	rs56223356	87837533	284115	0.0607517	0.0463844	0.00369066	0.941908	0.999982	-7.81737e-06	C	0.938406	0.061594	0.2027	0.0807	0.1379	0.002	0.0634	NA	NA	NA	NA	NA	NA	NA	NA	NA
AC134312.3	ENSG00000260166	ENSG00000260166.2	lncRNA	+	16	88120848	88123576	88087241	88089970	3978	rs12598207	87677386	-443462	0.119474	0.0717676	3.52024e-05	0.163864	0.789887	-0.102435	G	0.768116	0.231884	0.2126	0.2305	0.379	0.1968	0.1922	NA	NA	NA	NA	NA	NA	NA	NA	NA
AC134312.4	ENSG00000261193	ENSG00000261193.1	lncRNA	-	16	88112768	88120989	88087383	88079161	3988	rs13334367	88603577	-482588	0.113351	0.068231	5.75433e-05	0.140899	0.756393	-0.121253	A	0.923913	0.076087	0.0166	0.0706	0.002	0.0785	0.1186	NA	NA	NA	NA	NA	NA	NA	NA	NA
AC134349.1	ENSG00000256712	ENSG00000256712.1	lncRNA	-	12	11318690	11323952	11171353	11166090	2871	rs1650031	11349415	-25463	0.267708	0.586001	9.5509e-11	3.63176e-07	3.46469e-05	-4.46034	C	0.724638	0.275362	0.2458	0.2305	0.1915	0.2167	0.2055	NA	NA	NA	NA	NA	NA	NA	NA	NA
AC134407.1	ENSG00000266717	ENSG00000266717.1	lncRNA	-	17	65947002	65947862	67951746	67950885	2264	rs73348002	65494948	452054	0.070248	0.122584	0.00174805	0.556045	0.999982	-7.81737e-06	A	0.923913	0.076087	0.2678	0.1124	0.1071	0.0815	0.1309	NA	NA	NA	NA	NA	NA	NA	NA	NA
AC134669.1	ENSG00000265118	ENSG00000265118.5	protein_coding	-	17	29632232	29645849	31318831	31305213	1886	rs8070394	29879585	-233736	0.107918	-0.290012	8.88446e-05	0.0960049	0.654604	-0.184022	T	0.51087	0.48913	0.5182	0.3055	0.6984	0.4483	0.4826	NA	NA	NA	NA	NA	NA	NA	NA	NA
AC134772.1	ENSG00000244380	ENSG00000244380.1	lncRNA	-	3	48481763	48488060	48446656	48440352	914	rs7628197	48233128	248635	0.0325514	-0.0307403	0.0348791	0.876966	0.999982	-7.81737e-06	T	0.916667	0.083333	0.2156	0.1369	0.1558	0.0338	0.044	NA	NA	NA	NA	NA	NA	NA	NA	NA
AC134775.1	ENSG00000255165	ENSG00000255165.1	lncRNA	+	11	44093013	44093953	44071462	44072403	2186	rs10838289	44473473	379520	0.0585866	-0.0663666	0.00437709	0.829375	0.999982	-7.81737e-06	A	0.51087	0.48913	0.4788	0.4337	0.6885	0.3817	0.5348	NA	NA	NA	NA	NA	NA	NA	NA	NA
AC135048.1	ENSG00000261487	ENSG00000261487.1	lncRNA	+	16	30959708	30967832	30948386	30956511	988	rs8063700	30909244	-50464	0.0780686	-0.184065	0.000944608	0.148452	0.768321	-0.114458	T	0.123188	0.876812	0.3464	0.8876	0.996	0.8956	0.9734	NA	NA	NA	NA	NA	NA	NA	NA	NA
AC135048.3	ENSG00000275263	ENSG00000275263.1	lncRNA	-	16	30968194	30968520	30957199	30956872	981	rs7193268	31340997	-372477	0.0504162	0.0999955	0.00834428	0.62134	0.999982	-7.81737e-06	C	0.847826	0.152174	0.3041	0.1412	0.0278	0.1829	0.2658	NA	NA	NA	NA	NA	NA	NA	NA	NA
AC135050.1	ENSG00000232748	ENSG00000232748.3	lncRNA	+	16	31067782	31074124	31056460	31062803	1089	rs117210898	30914142	-153640	0.0553709	-0.0379084	0.00564052	0.461938	0.999982	-7.81737e-06	C	0.927536	0.072463	0.0023	0.1816	0.001	0.0626	0.0102	NA	NA	NA	NA	NA	NA	NA	NA	NA
AC135050.3	ENSG00000260911	ENSG00000260911.2	lncRNA	+	16	31054472	31061189	31043150	31049868	1061	rs11645653	31312855	251666	0.0623441	0.116883	0.00325575	0.366018	0.971945	-0.0123582	T	0.844203	0.155797	0.0121	0.1527	0.001	0.2286	0.0951	NA	NA	NA	NA	NA	NA	NA	NA	NA
AC135050.4	ENSG00000261124	ENSG00000261124.1	lncRNA	+	16	31076817	31080567	31065495	31069246	1109	rs7190997	31368178	287611	0.0530564	-0.0238906	0.00677172	0.525823	0.999982	-7.81737e-06	T	0.452899	0.547101	0.4856	0.4827	0.6835	0.5417	0.4039	NA	NA	NA	NA	NA	NA	NA	NA	NA
AC135050.5	ENSG00000262766	ENSG00000262766.1	lncRNA	+	16	31129400	31130068	31118078	31118747	1201	rs4889634	30878863	-250537	0.0473674	-0.0897388	0.0106256	0.667019	0.999982	-7.81737e-06	C	0.554348	0.445652	0.0197	0.5548	0.9147	0.3767	0.1575	NA	NA	NA	NA	NA	NA	NA	NA	NA
AC135050.6	ENSG00000278133	ENSG00000278133.1	lncRNA	+	16	31133557	31135385	31122235	31124064	1213	rs7204278	30730274	-403283	0.0428687	-0.584557	0.0151995	0.77212	0.999982	-7.81737e-06	A	0.706522	0.293478	0.6891	0.2277	0.1091	0.2803	0.7526	NA	NA	NA	NA	NA	NA	NA	NA	NA
AC135178.2	ENSG00000226871	ENSG00000226871.1	lncRNA	-	17	8221407	8222030	8318712	8318088	1902	rs367606634	8564242	-342212	0.0499625	0.0539251	0.00864952	0.933324	0.999982	-7.81737e-06	C	0.833333	0.166667	0.1634	0.1571	0.13	0.1262	0.1544	NA	NA	NA	NA	NA	NA	NA	NA	NA
AC135178.4	ENSG00000265749	ENSG00000265749.6	lncRNA	+	17	8268882	8284646	8365563	8381328	1967	rs4791738	8611269	326623	0.0716794	-0.107571	0.00156187	0.477707	0.999982	-7.81737e-06	G	0.684783	0.315217	0.1029	0.3833	0.2302	0.335	0.3609	NA	NA	NA	NA	NA	NA	NA	NA	NA
AC135178.6	ENSG00000269947	ENSG00000269947.1	lncRNA	+	17	8181082	8181754	8277763	8278436	1864	rs428025	8505455	323701	0.0490682	0.0293309	0.00928462	0.938738	0.999982	-7.81737e-06	G	0.605072	0.394928	0.3366	0.4179	0.497	0.3767	0.4847	NA	NA	NA	NA	NA	NA	NA	NA	NA
AC135279.4	ENSG00000277895	ENSG00000277895.1	lncRNA	-	12	64845372	64846681	64452901	64451591	1533	rs1716505	65005079	-158398	0.0687018	-0.0436257	0.00197415	0.381084	0.980806	-0.00841682	C	0.59058	0.40942	0.3449	0.2983	0.4524	0.33	0.4724	NA	NA	NA	NA	NA	NA	NA	NA	NA
AC135507.1	ENSG00000272182	ENSG00000272182.1	lncRNA	+	3	58413983	58414542	58428255	58428815	2355	rs74776718	58396923	-17060	0.154103	-0.492788	2.08949e-06	0.00186548	0.0508466	-1.29374	A	0.942029	0.057971	0.0053	0.062	0.001	0.0666	0.0481	NA	NA	NA	NA	NA	NA	NA	NA	NA
AC135782.3	ENSG00000261546	ENSG00000261546.1	lncRNA	-	16	89179584	89181687	89115279	89113175	2943	rs36100417	88802511	377073	0.0649131	0.0605731	0.00265973	0.764861	0.999982	-7.81737e-06	G	0.887681	0.112319	0.2284	0.049	0	0.1233	0.0112	NA	NA	NA	NA	NA	NA	NA	NA	NA
AC135803.1	ENSG00000272864	ENSG00000272864.1	lncRNA	-	1	75164454	75165017	74699333	74698769	1641	rs12122137	75169610	-4593	0.0920722	-0.233642	0.000312844	0.0760058	0.592648	-0.227203	T	0.601449	0.398551	0.0847	0.4063	0.1091	0.506	0.2249	NA	NA	NA	NA	NA	NA	NA	NA	NA
AC135893.1	ENSG00000286755	ENSG00000286755.1	lncRNA	-	3	197754828	197762841	198035970	198027956	1303	rs35659266	197273882	480946	0.0482165	0.0148993	0.0099333	0.849136	0.999982	-7.81737e-06	A	0.775362	0.224638	0.2201	0.2522	0.1141	0.2753	0.2014	NA	NA	NA	NA	NA	NA	NA	NA	NA
AC135983.1	ENSG00000215304	ENSG00000215304.3	lncRNA	-	15	32691158	32727434	32435233	32398956	1731	rs8036104	32389362	301796	0.0741292	0.050343	0.00128804	0.437411	0.998837	-0.000505587	A	0.800725	0.199275	0.2269	0.1383	0.0595	0.1978	0.1074	NA	NA	NA	NA	NA	NA	NA	NA	NA
AC136424.1	ENSG00000253456	ENSG00000253456.1	lncRNA	+	5	158412815	158414207	158985806	158987199	1783	rs76359652	158527393	113186	0.0762045	0.500389	0.00109394	0.286584	0.92341	-0.0346054	G	0.873188	0.126812	0.1581	0.1095	0.3879	0.0676	0.1115	NA	NA	NA	NA	NA	NA	NA	NA	NA
AC136424.2	ENSG00000253811	ENSG00000253811.1	lncRNA	+	5	158410015	158411797	158983006	158984789	1780	rs200691668	158526827	115030	0.100735	0.584281	0.000157403	0.06562	0.557177	-0.254007	C	0.32971	0.67029	0.6566	0.6715	0.7401	0.6054	0.6217	NA	NA	NA	NA	NA	NA	NA	NA	NA
AC136469.1	ENSG00000268931	ENSG00000268931.1	lncRNA	-	19	8488240	8492711	8427827	8423355	2731	rs62123271	8201266	286974	0.0883706	-0.0619038	0.000419197	0.291191	0.926765	-0.0330301	G	0.923913	0.076087	0.025	0.1167	0.002	0.1054	0.044	NA	NA	NA	NA	NA	NA	NA	NA	NA
AC136475.1	ENSG00000251661	ENSG00000251661.3	lncRNA	+	11	318641	325631	318640	325631	2299	rs12292260	744759	419128	0.0786573	0.320839	0.000901813	0.397873	0.990295	-0.00423532	G	0.847826	0.152174	0.0113	0.2493	0.0486	0.1759	0.0726	NA	NA	NA	NA	NA	NA	NA	NA	NA
AC136475.2	ENSG00000254910	ENSG00000254910.1	lncRNA	-	11	310140	311141	311141	310139	2270	rs7121608	686798	-375657	0.0490359	-0.224107	0.00930845	0.970032	0.999982	-7.81737e-06	G	0.822464	0.177536	0.3684	0.1182	0.2192	0.1262	0.1472	NA	NA	NA	NA	NA	NA	NA	NA	NA
AC136475.3	ENSG00000255026	ENSG00000255026.1	lncRNA	+	11	287306	288987	287305	288987	2225	rs80169616	297599	8612	0.080521	0.300635	0.000778672	0.405748	0.994487	-0.002401	T	0.891304	0.108696	0.1649	0.1066	0.0387	0.1282	0.0859	NA	NA	NA	NA	NA	NA	NA	NA	NA
AC136475.5	ENSG00000255328	ENSG00000255328.1	lncRNA	+	11	327172	330122	327171	330122	2313	rs6598043	324630	-2542	0.0948104	0.0472019	0.00025187	0.160601	0.784106	-0.105625	G	0.416667	0.583333	0.0794	0.5288	0.5595	0.6759	0.4223	NA	NA	NA	NA	NA	NA	NA	NA	NA
AC136475.9	ENSG00000270972	ENSG00000270972.1	lncRNA	+	11	333193	333688	333192	333688	2324	rs2948213	194903	-138290	0.073325	0.0450705	0.00137219	0.552599	0.999982	-7.81737e-06	A	0.42029	0.57971	0.5166	0.5951	0.6845	0.5934	0.6196	NA	NA	NA	NA	NA	NA	NA	NA	NA
AC136604.2	ENSG00000244945	ENSG00000244945.1	lncRNA	-	5	179022906	179030742	179603741	179595904	2477	rs60104959	179036268	-5526	0.129494	0.126869	1.56767e-05	0.0167613	0.255589	-0.592458	A	0.65942	0.34058	0.3192	0.3141	0.1726	0.4284	0.1861	NA	NA	NA	NA	NA	NA	NA	NA	NA
AC136604.3	ENSG00000250999	ENSG00000250999.2	lncRNA	+	5	179084764	179092137	179657762	179665136	2484	rs192426	179304329	212192	0.0601937	0.192269	0.0038565	0.868798	0.999982	-7.81737e-06	T	0.050724	0.949275	0.9962	0.9352	0.999	0.8509	0.9479	NA	NA	NA	NA	NA	NA	NA	NA	NA
AC136624.2	ENSG00000262848	ENSG00000262848.1	lncRNA	-	16	16383993	16386099	16292242	16290135	1923	rs373823511	16556673	-170574	0.0878323	0.266798	0.000437406	0.208609	0.853539	-0.0687769	T	0.934783	0.065217	0.0053	0.2075	0.0089	0.1322	0.1033	NA	NA	NA	NA	NA	NA	NA	NA	NA
AC136698.1	ENSG00000259694	ENSG00000259694.1	lncRNA	-	15	84839931	84841946	84173194	84171178	1873	rs57928261	84916376	-74430	0.12207	-0.0377024	2.85633e-05	0.0180894	0.268663	-0.570792	G	0.605072	0.394928	0.4244	0.536	0.1458	0.3857	0.2106	NA	NA	NA	NA	NA	NA	NA	NA	NA
AC137561.1	ENSG00000287074	ENSG00000287074.1	lncRNA	+	12	19735252	19736208	19582317	19583274	3098	rs117672056	19904759	168551	0.06231	0.241852	0.00326451	0.692446	0.999982	-7.81737e-06	C	0.923913	0.076087	0.0015	0.1066	0.1161	0.0149	0.0767	NA	NA	NA	NA	NA	NA	NA	NA	NA
AC137590.2	ENSG00000274670	ENSG00000274670.1	lncRNA	-	12	132568086	132568324	132083779	132083540	2578	rs10444602	132192836	375250	0.0847704	-0.0568497	0.000557	0.443951	0.999828	-7.45257e-05	T	0.394928	0.605072	0.4887	0.6009	0.5744	0.5408	0.6738	NA	NA	NA	NA	NA	NA	NA	NA	NA
AC137630.1	ENSG00000223343	ENSG00000223343.1	lncRNA	-	3	49022483	49027421	48989988	48985049	835	rs13094900	48837732	184751	0.0272322	0.0425405	0.0539712	0.907428	0.999982	-7.81737e-06	G	0.887681	0.112319	0.0098	0.0648	0.0486	0.1143	0.044	NA	NA	NA	NA	NA	NA	NA	NA	NA
AC137630.2	ENSG00000235236	ENSG00000235236.1	lncRNA	-	3	49017352	49021418	48983985	48979918	826	rs28452701	48708575	308777	0.0286147	-0.0584829	0.0481461	0.884064	0.999982	-7.81737e-06	C	0.869565	0.130435	0.2201	0.0865	0.1161	0.1193	0.0409	NA	NA	NA	NA	NA	NA	NA	NA	NA
AC137630.3	ENSG00000272434	ENSG00000272434.1	lncRNA	+	3	49066750	49067139	49029316	49029706	842	rs10865954	49211989	144850	0.0491209	-0.0572293	0.0092459	0.408936	0.994558	-0.00236982	T	0.318841	0.681159	0.4546	0.7262	0.9405	0.674	0.9029	NA	NA	NA	NA	NA	NA	NA	NA	NA
AC137695.3	ENSG00000286729	ENSG00000286729.1	lncRNA	-	3	128996597	128997625	129278782	129277753	1798	rs62266941	129062272	-64647	0.0775635	0.0482155	0.000982937	0.202562	0.846868	-0.0721844	G	0.844203	0.155797	0.1422	0.1513	0.3889	0.1133	0.2342	NA	NA	NA	NA	NA	NA	NA	NA	NA
AC137770.1	ENSG00000250842	ENSG00000250842.1	lncRNA	-	5	144717496	144761233	145381670	145337932	2007	rs72815874	144705401	12095	0.0601047	-0.164337	0.00388363	0.580611	0.999982	-7.81737e-06	T	0.934783	0.065217	0.0136	0.0677	0.2738	0.0189	0.1043	NA	NA	NA	NA	NA	NA	NA	NA	NA
AC137834.2	ENSG00000276727	ENSG00000276727.1	lncRNA	-	12	57623282	57623981	57230198	57229498	1334	rs199942345	57650607	-26626	0.0434441	0.0416421	0.0145176	0.864765	0.999982	-7.81737e-06	T	0.844203	0.155797	0.1339	0.2608	0.1687	0.1581	0.0215	NA	NA	NA	NA	NA	NA	NA	NA	NA
AC137894.1	ENSG00000254739	ENSG00000254739.1	lncRNA	+	11	528908	529659	528907	529659	2785	rs4076915	1012464	482805	0.0546701	0.029893	0.00596136	0.936836	0.999982	-7.81737e-06	C	0.496377	0.503623	0.3555	0.6628	0.2946	0.5686	0.3599	NA	NA	NA	NA	NA	NA	NA	NA	NA
AC137894.3	ENSG00000288033	ENSG00000288033.1	lncRNA	+	11	512514	518134	512513	518134	2767	rs117786620	483855	-28659	0.0711612	0.0800023	0.00162686	0.602824	0.999982	-7.81737e-06	C	0.945652	0.054347	0.0045	0.0476	0	0.1034	0.0153	NA	NA	NA	NA	NA	NA	NA	NA	NA
AC137932.1	ENSG00000260279	ENSG00000260279.4	lncRNA	+	16	89362537	89364725	89296128	89298317	3153	rs76267236	88931274	-431263	0.069709	0.485913	0.00182376	0.700228	0.999982	-7.81737e-06	C	0.949275	0.050724	0.0038	0.0187	0.001	0.0726	0.0112	NA	NA	NA	NA	NA	NA	NA	NA	NA
AC137932.2	ENSG00000261253	ENSG00000261253.2	lncRNA	+	16	89387542	89391518	89321133	89325110	3110	rs413170	89714728	323210	0.064428	0.0998208	0.00276322	0.681944	0.999982	-7.81737e-06	A	0.92029	0.07971	0.1551	0.1282	0.0556	0.0755	0.1155	NA	NA	NA	NA	NA	NA	NA	NA	NA
AC137932.3	ENSG00000268218	ENSG00000268218.1	lncRNA	+	16	89334513	89339452	89268104	89273044	3090	rs8061746	89149439	-185074	0.0946747	-0.0314824	0.000254594	0.186303	0.824311	-0.0839089	G	0.5	0.5	0.3449	0.3285	0.495	0.5815	0.41	NA	NA	NA	NA	NA	NA	NA	NA	NA
AC137936.1	ENSG00000283148	ENSG00000283148.1	lncRNA	-	3	58160206	58164101	58178374	58174478	2387	rs79983180	57742337	417869	0.0862457	0.224953	0.000495782	0.423741	0.995592	-0.00191849	G	0.949275	0.050724	0.0045	0.0375	0	0.0726	0.0726	NA	NA	NA	NA	NA	NA	NA	NA	NA
AC138028.1	ENSG00000182376	ENSG00000182376.2	lncRNA	+	16	88809176	88812156	88742767	88745748	3352	rs76267236	88931274	119118	0.103241	0.117167	0.000128967	0.314134	0.943041	-0.0254693	C	0.949275	0.050724	0.0038	0.0187	0.001	0.0726	0.0112	NA	NA	NA	NA	NA	NA	NA	NA	NA
AC138028.2	ENSG00000224888	ENSG00000224888.4	lncRNA	+	16	88797589	88807833	88731180	88741425	3390	rs73253627	88479848	-317741	0.0940347	0.125165	0.000267831	0.338246	0.959729	-0.0178513	G	0.949275	0.050724	0.0734	0.036	0.0744	0.0487	0.0573	NA	NA	NA	NA	NA	NA	NA	NA	NA
AC138028.4	ENSG00000260121	ENSG00000260121.1	lncRNA	+	16	88785024	88786867	88718615	88720459	3313	rs71395385	89196279	409412	0.0507229	0.239128	0.00814416	0.990426	0.999982	-7.81737e-06	A	0.942029	0.057971	0.0189	0.0533	0.1002	0.0557	0.136	NA	NA	NA	NA	NA	NA	NA	NA	NA
AC138035.1	ENSG00000238035	ENSG00000238035.8	lncRNA	+	5	180733504	180751686	181306502	181324685	1510	rs7379517	180541251	-192253	0.0842142	-0.652205	0.000581982	0.198779	0.84197	-0.0747034	A	0.931159	0.06884	0.0741	0.0879	0.1458	0.0258	0.1564	NA	NA	NA	NA	NA	NA	NA	NA	NA
AC138035.2	ENSG00000250765	ENSG00000250765.6	lncRNA	+	5	180756243	180769214	181329241	181342213	1463	rs7726150	180432416	-323827	0.0903512	-0.0457324	0.000358461	0.148086	0.768293	-0.114473	C	0.630435	0.369565	0.6135	0.4856	0.3621	0.4414	0.364	rs11559267	0.289545	0.246963	rs191873706	2.42338	0.171514	rs35987549	-0.202021	0.179014
AC138123.1	ENSG00000257322	ENSG00000257322.6	lncRNA	-	12	93397192	93609455	93215679	93003415	2535	rs113792729	93720668	-111213	0.335198	-0.538615	1.25593e-13	1.1303e-09	2.16748e-07	-6.66405	A	0.641304	0.358696	0.2012	0.4395	0.3571	0.3658	0.3517	NA	NA	NA	NA	NA	NA	NA	NA	NA
AC138123.2	ENSG00000257746	ENSG00000257746.2	lncRNA	+	12	93484257	93502405	93090480	93108629	2115	rs7960229	93717719	215314	0.32864	-0.294915	2.45942e-13	1.31231e-09	2.43047e-07	-6.61431	T	0.637681	0.362319	0.2519	0.4467	0.3591	0.3658	0.3507	NA	NA	NA	NA	NA	NA	NA	NA	NA
AC138150.1	ENSG00000224505	ENSG00000224505.2	lncRNA	-	17	43227768	43238877	45161510	45150400	1961	rs17642476	43656380	-417503	0.0742526	0.51697	0.00127559	0.528858	0.999982	-7.81737e-06	G	0.949275	0.050724	0.0045	0.0533	0.0615	0.0696	0.0337	NA	NA	NA	NA	NA	NA	NA	NA	NA
AC138150.2	ENSG00000267288	ENSG00000267288.2	lncRNA	-	17	43246168	43248951	45171584	45168800	1956	rs200484763	43256461	-7510	0.0814142	-0.0570997	0.000725751	0.216661	0.861975	-0.0645055	T	0.807971	0.192029	0.2383	0.2104	0.2192	0.1332	0.1135	NA	NA	NA	NA	NA	NA	NA	NA	NA
AC138207.1	ENSG00000230113	ENSG00000230113.1	lncRNA	-	17	29283299	29283979	30956961	30956280	1492	rs178870	29783244	-499265	0.0265644	0.0233473	0.057045	0.981955	0.999982	-7.81737e-06	T	0.34058	0.65942	0.8192	0.7046	0.5675	0.5447	0.6186	NA	NA	NA	NA	NA	NA	NA	NA	NA
AC138207.2	ENSG00000264107	ENSG00000264107.1	lncRNA	-	17	29417806	29422468	31095450	31090787	1692	rs112078801	28923516	494290	0.0247796	-0.0268983	0.0661967	0.999317	0.999982	-7.81737e-06	A	0.873188	0.126812	0.0983	0.0836	0.1161	0.1909	0.1299	NA	NA	NA	NA	NA	NA	NA	NA	NA
AC138207.4	ENSG00000264456	ENSG00000264456.1	lncRNA	+	17	29298671	29300330	30971652	30973312	1514	rs11868735	29796197	495867	0.0512307	-0.148533	0.00782336	0.567606	0.999982	-7.81737e-06	A	0.815217	0.184783	0.4312	0.2378	0.3065	0.0895	0.2791	NA	NA	NA	NA	NA	NA	NA	NA	NA
AC138207.5	ENSG00000265743	ENSG00000265743.1	lncRNA	-	17	29291954	29292518	30965500	30964935	1507	rs34759865	29761854	-469336	0.0441783	0.102453	0.0136925	0.731858	0.999982	-7.81737e-06	T	0.797101	0.202899	0.2231	0.2896	0.3105	0.162	0.1677	NA	NA	NA	NA	NA	NA	NA	NA	NA
AC138207.7	ENSG00000266340	ENSG00000266340.1	lncRNA	-	17	29305629	29307268	30980250	30978610	1522	rs74815160	29157158	148471	0.0449934	-0.100001	0.0128321	0.72805	0.999982	-7.81737e-06	A	0.898551	0.101449	0.2753	0.1153	0.1071	0.2058	0.0828	NA	NA	NA	NA	NA	NA	NA	NA	NA
AC138207.9	ENSG00000286194	ENSG00000286194.1	lncRNA	+	17	29295804	29297325	30968785	30970307	1514	rs6505239	29738071	440746	0.0462388	0.184743	0.0116221	0.695167	0.999982	-7.81737e-06	A	0.108696	0.891304	0.9841	0.9683	0.8909	0.8738	0.8139	NA	NA	NA	NA	NA	NA	NA	NA	NA
AC138230.1	ENSG00000255237	ENSG00000255237.1	lncRNA	-	11	462931	463899	463899	462930	2623	rs9667500	683761	-219862	0.0707701	0.0334865	0.0016777	0.591831	0.999982	-7.81737e-06	G	0.434783	0.565217	0.3162	0.536	0.7232	0.5716	0.5961	NA	NA	NA	NA	NA	NA	NA	NA	NA
AC138305.1	ENSG00000260658	ENSG00000260658.6	lncRNA	-	16	63348169	63651950	63618046	63314264	2550	rs80312971	62922888	425281	0.0916932	0.781024	0.000322366	0.453996	0.999982	-7.81737e-06	A	0.934783	0.065217	0.0121	0.0922	0.4167	0.0129	0.0971	NA	NA	NA	NA	NA	NA	NA	NA	NA
AC138331.1	ENSG00000258066	ENSG00000258066.1	lncRNA	+	12	78169564	78177356	77775783	77783576	2180	rs11105181	77817405	-352159	0.0549838	-0.0712948	0.00581551	0.822885	0.999982	-7.81737e-06	G	0.673913	0.326087	0.1467	0.4179	0.0784	0.4056	0.3753	NA	NA	NA	NA	NA	NA	NA	NA	NA
AC138356.1	ENSG00000183154	ENSG00000183154.1	lncRNA	-	8	37592280	37594944	37737426	37734761	1211	rs2726864	37484603	107677	0.0525009	0.0192658	0.00707565	0.748513	0.999982	-7.81737e-06	G	0.221014	0.778986	0.7943	0.7997	0.996	0.7654	0.8906	NA	NA	NA	NA	NA	NA	NA	NA	NA
AC138393.3	ENSG00000278467	ENSG00000278467.1	lncRNA	+	1	224181965	224182898	223994262	223995196	1962	rs17559134	224046304	-135661	0.0347888	-0.697053	0.0290862	0.996279	0.999982	-7.81737e-06	G	0.713768	0.286232	0.4191	0.2939	0.1964	0.33	0.2536	NA	NA	NA	NA	NA	NA	NA	NA	NA
AC138474.1	ENSG00000267417	ENSG00000267417.1	lncRNA	-	19	13124477	13125325	13014511	13013662	1685	rs62108399	12868048	256429	0.106426	0.0874038	0.000100073	0.0736318	0.583161	-0.234212	G	0.873188	0.126812	0.0083	0.2161	0.1885	0.165	0.2577	NA	NA	NA	NA	NA	NA	NA	NA	NA
AC138627.1	ENSG00000261404	ENSG00000261404.7	lncRNA	-	16	73976978	74330660	74296762	73943078	2677	rs62051918	74613781	-283121	0.0617724	-0.0528675	0.00340565	0.828175	0.999982	-7.81737e-06	T	0.778986	0.221014	0.0552	0.1816	0.4038	0.1879	0.411	NA	NA	NA	NA	NA	NA	NA	NA	NA
AC138649.1	ENSG00000274253	ENSG00000274253.5	lncRNA	-	15	23094328	23115270	22757841	22778741	1587	rs142619783	23103360	0	0.0618823	0.0890982	0.00337629	0.860986	0.999982	-7.81737e-06	T	0.811594	0.188406	0.233	0.1571	0.1488	0.2545	0.1779	NA	NA	NA	NA	NA	NA	NA	NA	NA
AC138655.1	ENSG00000235760	ENSG00000235760.4	lncRNA	+	2	47754148	47762338	47527008	47535199	2200	rs55711829	47492479	-261669	0.132295	0.134979	1.24892e-05	0.0377129	0.419292	-0.377483	G	0.927536	0.072463	0.003	0.0706	0.001	0.1382	0.0204	NA	NA	NA	NA	NA	NA	NA	NA	NA
AC138811.1	ENSG00000260017	ENSG00000260017.1	lncRNA	+	16	18814406	18823503	18803083	18812181	1468	rs58822413	19006960	183457	0.099177	0.226013	0.000178145	0.0854268	0.625799	-0.203565	G	0.949275	0.050724	0.1067	0.1023	0.0585	0.0398	0.1421	NA	NA	NA	NA	NA	NA	NA	NA	NA
AC138811.2	ENSG00000260342	ENSG00000260342.2	protein_coding	-	16	18799386	18812841	18801519	18788063	1459	rs113340509	19086538	-273697	0.0681389	0.10795	0.00206354	0.692975	0.999982	-7.81737e-06	T	0.894928	0.105072	0.1982	0.085	0.002	0.1252	0.1922	NA	NA	NA	NA	NA	NA	NA	NA	NA
AC138894.1	ENSG00000261832	ENSG00000261832.6	protein_coding	-	16	28467693	28503419	28492098	28456371	1461	rs77491517	28926478	-423059	0.0994001	0.0708485	0.000175018	0.087224	0.631492	-0.199632	T	0.434783	0.565217	0.5348	0.5836	0.5863	0.5656	0.5327	NA	NA	NA	NA	NA	NA	NA	NA	NA
AC138894.2	ENSG00000270118	ENSG00000270118.1	lncRNA	-	16	28465463	28465832	28454511	28454141	1417	rs77336800	27998908	466555	0.0537128	0.346887	0.00642949	0.74683	0.999982	-7.81737e-06	C	0.92029	0.07971	0.0129	0.1023	0.0942	0.0964	0.0235	NA	NA	NA	NA	NA	NA	NA	NA	NA
AC138932.2	ENSG00000258354	ENSG00000258354.1	lncRNA	-	16	15003745	15005202	14911345	14909887	769	rs7194585	15118211	-113009	0.053616	0.0217171	0.00647886	0.622979	0.999982	-7.81737e-06	T	0.619565	0.380435	0.441	0.3444	0.2054	0.4414	0.3528	NA	NA	NA	NA	NA	NA	NA	NA	NA
AC138932.5	ENSG00000275910	ENSG00000275910.1	lncRNA	-	16	15109686	15110247	15016390	15015828	829	rs200575134	15059912	49774	0.229429	-1.29641	3.20215e-09	5.57062e-06	0.000369143	-3.43281	A	0.786232	0.213768	0.1445	0.3876	0.4315	0.1292	0.3589	NA	NA	NA	NA	NA	NA	NA	NA	NA
AC138956.1	ENSG00000250909	ENSG00000250909.1	lncRNA	+	5	175774945	175780587	176347941	176353584	1495	rs146109105	175377465	-397480	0.0480141	-0.0854453	0.010094	0.929158	0.999982	-7.81737e-06	G	0.869565	0.130435	0.1165	0.183	0.2718	0.1103	0.1933	NA	NA	NA	NA	NA	NA	NA	NA	NA
AC138956.2	ENSG00000251414	ENSG00000251414.1	lncRNA	+	5	175781210	175783171	176354206	176356168	1484	rs59601705	175301110	-480100	0.0603174	-0.105539	0.00381909	0.694594	0.999982	-7.81737e-06	T	0.90942	0.090579	0.152	0.0764	0.1458	0.0398	0.1421	NA	NA	NA	NA	NA	NA	NA	NA	NA
AC138965.2	ENSG00000250820	ENSG00000250820.1	lncRNA	-	5	175333943	175385541	175958538	175906939	1659	rs2259307	174969133	364810	0.0771954	0.0560346	0.00101184	0.432162	0.997282	-0.001182	C	0.786232	0.213768	0.4879	0.2334	0.2897	0.1163	0.2495	NA	NA	NA	NA	NA	NA	NA	NA	NA
AC138969.1	ENSG00000183889	ENSG00000183889.12	protein_coding	+	16	16411302	16444447	16317444	16350590	2018	rs215567	15959456	-451846	0.052823	2.06266	0.0068978	0.915266	0.999982	-7.81737e-06	A	0.663043	0.336957	0.1876	0.2291	0.4425	0.2873	0.3896	NA	NA	NA	NA	NA	NA	NA	NA	NA
AC139019.1	ENSG00000286535	ENSG00000286535.1	lncRNA	+	8	131371034	131374707	130358787	130362461	2314	rs16904187	130998513	-372521	0.0842858	-0.170772	0.000578702	0.233333	0.88162	-0.0547184	A	0.938406	0.061594	0.0393	0.0576	0.1558	0.0805	0.2219	NA	NA	NA	NA	NA	NA	NA	NA	NA
AC139099.2	ENSG00000262898	ENSG00000262898.3	lncRNA	+	17	81083504	81169211	83135734	83221442	1804	rs76962874	80916293	-167211	0.0480584	0.0559591	0.0100587	0.923536	0.999982	-7.81737e-06	A	0.931159	0.06884	0.0386	0.0403	0.0317	0.0895	0.1053	NA	NA	NA	NA	NA	NA	NA	NA	NA
AC139100.1	ENSG00000267251	ENSG00000267251.2	lncRNA	+	18	77941564	77960875	80183680	80202992	1682	rs11661383	77812282	-129282	0.0735964	0.0338507	0.0013432	0.290248	0.925424	-0.0336594	G	0.858696	0.141304	0.0136	0.1311	0.0357	0.2107	0.1207	NA	NA	NA	NA	NA	NA	NA	NA	NA
AC139100.2	ENSG00000278000	ENSG00000278000.1	lncRNA	+	18	77919636	77920296	80161752	80162413	1750	rs9948172	77525501	-394135	0.0643741	-0.148378	0.00277496	0.45885	0.999982	-7.81737e-06	A	0.818841	0.181159	0.1581	0.2507	0.3006	0.1809	0.1053	NA	NA	NA	NA	NA	NA	NA	NA	NA
AC139149.1	ENSG00000229848	ENSG00000229848.1	lncRNA	+	17	79481074	79494802	81514047	81527776	2675	rs9909622	79327248	-153826	0.07156	0.106751	0.00157662	0.588972	0.999982	-7.81737e-06	C	0.148551	0.851449	0.6172	0.8285	0.8254	0.8748	0.8313	NA	NA	NA	NA	NA	NA	NA	NA	NA
AC139256.2	ENSG00000270580	ENSG00000270580.5	lncRNA	-	16	15198581	15225458	15131601	15104723	863	rs62038710	15303093	-77635	0.0615499	0.337717	0.00346584	0.481278	0.999982	-7.81737e-06	G	0.57971	0.42029	0.1271	0.4914	0.3383	0.4632	0.3824	NA	NA	NA	NA	NA	NA	NA	NA	NA
AC139530.1	ENSG00000262049	ENSG00000262049.1	lncRNA	-	17	79668355	79670330	81703300	81701324	2555	rs9895872	79972901	-302571	0.0529374	0.0557569	0.00683569	0.87267	0.999982	-7.81737e-06	C	0.539855	0.460145	0.3661	0.4654	0.255	0.5586	0.4264	NA	NA	NA	NA	NA	NA	NA	NA	NA
AC139530.3	ENSG00000275902	ENSG00000275902.1	lncRNA	-	17	79664056	79664744	81697714	81697025	2571	rs7503212	80125576	-460832	0.0592978	-0.070827	0.00413851	0.744947	0.999982	-7.81737e-06	T	0.188406	0.811594	0.7088	0.8631	0.9435	0.7992	0.8599	NA	NA	NA	NA	NA	NA	NA	NA	NA
AC139720.1	ENSG00000249806	ENSG00000249806.1	lncRNA	+	4	143487173	143582103	142566019	142660950	2235	rs13114437	143616148	34045	0.0486193	0.110321	0.009621	0.786139	0.999982	-7.81737e-06	A	0.916667	0.083333	0.062	0.0994	0.0169	0.0895	0.136	NA	NA	NA	NA	NA	NA	NA	NA	NA
AC139720.2	ENSG00000251248	ENSG00000251248.1	lncRNA	+	4	143435600	143440136	142514446	142518983	2035	rs150602330	143039822	-395778	0.0831218	0.100571	0.000634343	0.15054	0.771182	-0.112843	C	0.836957	0.163043	0.1536	0.1686	0.125	0.2008	0.2546	NA	NA	NA	NA	NA	NA	NA	NA	NA
AC139768.1	ENSG00000278126	ENSG00000278126.1	lncRNA	-	12	51595468	51596364	51202581	51201684	2056	rs6580811	51612501	-16137	0.0882245	0.138876	0.000424063	0.133011	0.741119	-0.130112	T	0.192029	0.807971	0.8744	0.8357	0.872	0.7386	0.771	NA	NA	NA	NA	NA	NA	NA	NA	NA
AC139769.2	ENSG00000267924	ENSG00000267924.1	lncRNA	-	19	24000402	24057503	23874701	23817599	2825	rs78787796	23715393	285009	0.0568715	-0.0323412	0.00501078	0.615725	0.999982	-7.81737e-06	C	0.847826	0.152174	0.0772	0.072	0.2371	0.0746	0.1472	NA	NA	NA	NA	NA	NA	NA	NA	NA
AC139795.2	ENSG00000247679	ENSG00000247679.3	lncRNA	+	5	177038242	177046755	177611240	177619754	1648	rs56398376	177259260	212505	0.10118	0.277511	0.000151938	0.0728928	0.580704	-0.236045	A	0.539855	0.460145	0.1566	0.4193	0.6091	0.4493	0.59	NA	NA	NA	NA	NA	NA	NA	NA	NA
AC139795.3	ENSG00000272459	ENSG00000272459.1	lncRNA	+	5	176981826	176982365	177554824	177555364	1638	rs181067361	176986712	4347	0.0864273	0.0777533	0.000488729	0.173152	0.804196	-0.0946382	G	0.902174	0.097826	0.0651	0.0821	0.1667	0.0537	0.1207	NA	NA	NA	NA	NA	NA	NA	NA	NA
AC139834.1	ENSG00000285204	ENSG00000285204.1	lncRNA	-	5	70227072	70228667	70932840	70931244	163	rs7443740	70676790	-448123	0.0710905	0.0526664	0.00163594	0.0862041	0.628337	-0.201807	T	0.347826	0.652174	0.4297	0.7291	0.8423	0.6382	0.8221	NA	NA	NA	NA	NA	NA	NA	NA	NA
AC139887.1	ENSG00000233799	ENSG00000233799.1	lncRNA	-	4	758276	758862	765074	764487	2618	rs6599390	956047	-197185	0.0491044	0.106486	0.00925806	0.935749	0.999982	-7.81737e-06	A	0.355072	0.644928	0.7262	0.7147	0.6111	0.6521	0.7894	NA	NA	NA	NA	NA	NA	NA	NA	NA
AC139887.2	ENSG00000249592	ENSG00000249592.6	lncRNA	-	4	753991	775647	781859	760202	2670	rs80100206	699645	54346	0.103701	1.0408	0.000124335	0.0683381	0.567146	-0.246305	C	0.923913	0.076087	0.0106	0.0403	0.131	0.0815	0.1329	NA	NA	NA	NA	NA	NA	NA	NA	NA
AC139887.4	ENSG00000272588	ENSG00000272588.1	lncRNA	-	4	750811	751528	757740	757022	2617	rs73222831	772696	-21168	0.079518	0.19489	0.000842699	0.307232	0.937663	-0.027953	G	0.949275	0.050724	0.3033	0.0375	0.0149	0.0527	0.0787	NA	NA	NA	NA	NA	NA	NA	NA	NA
AC140168.1	ENSG00000286751	ENSG00000286751.1	lncRNA	-	5	20967321	21032954	21032845	20967211	2387	rs248212	21158138	-125184	0.123637	0.0291015	2.51718e-05	0.018715	0.274567	-0.561352	G	0.532609	0.467391	0.239	0.4726	0.2103	0.5885	0.4939	NA	NA	NA	NA	NA	NA	NA	NA	NA
AC140479.5	ENSG00000282304	ENSG00000282304.1	lncRNA	+	2	111003169	111043433	110245591	110285856	301	rs17842656	110857126	-146043	0.0453656	-0.0638536	0.0124577	0.545658	0.999982	-7.81737e-06	C	0.949275	0.050724	0.1248	0.0403	0.0238	0.0408	0.0164	NA	NA	NA	NA	NA	NA	NA	NA	NA
AC140912.1	ENSG00000261227	ENSG00000261227.2	lncRNA	+	16	73265955	73267869	73232055	73233970	2349	rs56347585	73400214	132345	0.0964881	0.181617	0.000220511	0.45397	0.999982	-7.81737e-06	T	0.905797	0.094202	0.0053	0.0591	0.0724	0.0954	0.1196	NA	NA	NA	rs11149894	-0.274626	0.346385	NA	NA	NA
AC141002.1	ENSG00000271973	ENSG00000271973.1	lncRNA	+	3	48709889	48710166	48672455	48672733	879	rs62261468	48586195	-123694	0.0606129	0.570275	0.00373123	0.311006	0.939853	-0.02694	C	0.938406	0.061594	0.0015	0.0317	0.001	0.0646	0.0133	NA	NA	NA	NA	NA	NA	NA	NA	NA
AC141424.1	ENSG00000241525	ENSG00000241525.4	lncRNA	-	17	254260	263814	414023	404468	2399	rs2740347	652264	-388450	0.0829361	-0.0674253	0.000643702	0.546102	0.999982	-7.81737e-06	G	0.155797	0.844203	0.8775	0.7911	0.8512	0.8091	0.8712	NA	NA	NA	NA	NA	NA	NA	NA	NA
AC142472.1	ENSG00000276728	ENSG00000276728.1	lncRNA	-	17	43224098	43225837	45148470	45146730	1934	rs67340844	43033668	190430	0.0981492	0.149326	0.000193289	0.0836925	0.621073	-0.206857	C	0.949275	0.050724	0.0651	0.0821	0.0387	0.0268	0.0859	NA	NA	NA	NA	NA	NA	NA	NA	NA
AC144521.1	ENSG00000272477	ENSG00000272477.1	lncRNA	-	3	18450173	18451127	18409635	18408680	2058	rs17044661	18641916	-190789	0.0715433	0.132366	0.00157868	0.395049	0.987283	-0.00555846	T	0.833333	0.166667	0.0091	0.1354	0.2748	0.0994	0.1278	NA	NA	NA	NA	NA	NA	NA	NA	NA
AC144548.1	ENSG00000258210	ENSG00000258210.1	lncRNA	-	12	110825269	110883353	110445548	110387463	1090	rs850509	111242361	-359008	0.043785	0.0925958	0.0141284	0.662394	0.999982	-7.81737e-06	C	0.492754	0.507246	0.5817	0.6427	0.3998	0.4423	0.6299	NA	NA	NA	NA	NA	NA	NA	NA	NA
AC144652.1	ENSG00000273117	ENSG00000273117.1	lncRNA	-	7	155087629	155089251	155297541	155295918	3279	rs67030275	155536518	-447267	0.144878	0.0565066	4.46991e-06	0.0324965	0.383116	-0.41667	T	0.800725	0.199275	0.3638	0.2161	0.3115	0.1332	0.1472	rs6459947	-0.234436	0.0413012	rs56042994	0.263404	0.243917	rs3823532	-0.170272	0.026117
AC144831.1	ENSG00000261888	ENSG00000261888.1	lncRNA	+	17	81061206	81063860	83104255	83106910	1882	rs76470041	80928474	-132732	0.0765538	-0.179853	0.00106427	0.359499	0.969848	-0.0132965	G	0.126812	0.873188	0.9796	0.9438	0.8968	0.8907	0.8221	rs35763419	0.553665	1.37335e-30	rs35763419	0.539239	4.46519e-10	rs36079436	0.51941	3.26479e-43
AC145098.1	ENSG00000248996	ENSG00000248996.1	lncRNA	+	5	176921997	176930648	177494995	177503647	1676	rs7379881	177205888	275240	0.0724776	-0.0462103	0.00146681	0.486629	0.999982	-7.81737e-06	C	0.554348	0.445652	0.531	0.4654	0.4831	0.4583	0.5399	NA	NA	NA	NA	NA	NA	NA	NA	NA
AC145124.1	ENSG00000255495	ENSG00000255495.1	lncRNA	+	8	12051977	12053789	12194467	12196280	2588	rs79746979	12235659	181870	0.160845	-0.893961	1.19366e-06	0.00296565	0.0719263	-1.14311	G	0.869565	0.130435	0.2239	0.1801	0.1131	0.1352	0.091	NA	NA	NA	NA	NA	NA	NA	NA	NA
AC145141.2	ENSG00000253985	ENSG00000253985.1	lncRNA	-	5	70668504	70670725	71374898	71372676	1175	rs150988224	70527256	141248	0.077791	0.0577696	0.000965484	0.249744	0.893484	-0.0489131	G	0.304348	0.695652	0.4924	0.6628	0.8968	0.6471	0.7904	NA	NA	NA	NA	NA	NA	NA	NA	NA
AC145207.2	ENSG00000262413	ENSG00000262413.1	lncRNA	+	17	79825598	79826428	81867721	81868552	2430	rs62074735	79594997	-230601	0.0649257	0.260898	0.00265709	0.814176	0.999982	-7.81737e-06	G	0.942029	0.057971	0.0416	0.0576	0.001	0.1262	0.0491	NA	NA	NA	NA	NA	NA	NA	NA	NA
AC145207.3	ENSG00000262831	ENSG00000262831.1	lncRNA	+	17	79801042	79801834	81843165	81843958	2446	rs11659000	79982477	180643	0.0808003	0.333391	0.000761722	0.298307	0.930476	-0.031295	T	0.949275	0.050724	0.0348	0.0418	0.003	0.0875	0.0235	NA	NA	NA	NA	NA	NA	NA	NA	NA
AC145207.4	ENSG00000263585	ENSG00000263585.1	lncRNA	+	17	79890275	79890934	81932398	81933058	2410	rs28366697	80023970	133036	0.119065	0.202609	3.63788e-05	0.0365271	0.410958	-0.386202	G	0.931159	0.06884	0.1399	0.1095	0.0496	0.0547	0.1176	NA	NA	NA	NA	NA	NA	NA	NA	NA
AC145207.5	ENSG00000263731	ENSG00000263731.1	lncRNA	-	17	79836302	79838982	81881106	81878425	2408	rs7503278	79479808	356494	0.0892366	-0.0977969	0.000391476	0.158541	0.779361	-0.108261	C	0.242754	0.757246	0.5673	0.7637	0.7956	0.8151	0.7935	NA	NA	NA	NA	NA	NA	NA	NA	NA
AC145207.6	ENSG00000263859	ENSG00000263859.1	lncRNA	+	17	79836544	79837433	81878667	81879557	2400	rs8082093	79562560	-273984	0.0866332	0.0712964	0.000480846	0.266746	0.904966	-0.0433679	A	0.793478	0.206522	0.2655	0.1326	0.2302	0.2455	0.1636	NA	NA	NA	NA	NA	NA	NA	NA	NA
AC145285.3	ENSG00000260796	ENSG00000260796.1	lncRNA	-	16	28831892	28833354	28822033	28820570	1698	rs201435304	28396941	434951	0.0881843	-0.096251	0.000425414	0.123407	0.722744	-0.141015	C	0.934783	0.065217	0.18	0.1427	0.1101	0.0596	0.0378	NA	NA	NA	NA	NA	NA	NA	NA	NA
AC145343.1	ENSG00000265055	ENSG00000265055.2	lncRNA	-	17	66092188	66097637	68101496	68096046	2299	rs150247517	66071181	21007	0.140185	0.0805236	6.56579e-06	0.0289547	0.356691	-0.447708	G	0.934783	0.065217	0.0219	0.0144	0.0109	0.0885	0.0552	NA	NA	NA	NA	NA	NA	NA	NA	NA
AC145350.2	ENSG00000260141	ENSG00000260141.1	lncRNA	-	16	33054931	33106752	33095431	33043609	527	rs150429162	33432810	-326058	0.0444045	-0.0780673	0.013448	0.869918	0.999982	-7.81737e-06	G	0.934783	0.065217	0.003	0.062	0.005	0.1521	0.0481	NA	NA	NA	NA	NA	NA	NA	NA	NA
AC145423.2	ENSG00000274427	ENSG00000274427.1	lncRNA	-	12	123999823	124000060	123515513	123515275	1826	rs112823641	124292928	-292868	0.0403429	-0.186716	0.0186002	0.903493	0.999982	-7.81737e-06	T	0.942029	0.057971	0.3616	0.0648	0.002	0.0398	0.0491	NA	NA	NA	NA	NA	NA	NA	NA	NA
AC145423.3	ENSG00000278112	ENSG00000278112.1	lncRNA	-	12	124003938	124004403	123519856	123519390	1827	rs28752288	124020681	-16278	0.0310955	0.132328	0.0392775	0.98883	0.999982	-7.81737e-06	T	0.858696	0.141304	0.2844	0.1326	0.1042	0.1332	0.2004	NA	NA	NA	NA	NA	NA	NA	NA	NA
AC146507.3	ENSG00000286634	ENSG00000286634.1	lncRNA	+	5	176687342	176690910	177260340	177263909	1357	rs75818691	176286255	-401087	0.0867757	-0.126084	0.000475468	0.126	0.728084	-0.137818	C	0.246377	0.753623	0.5885	0.6268	0.6032	0.8082	0.7157	NA	NA	NA	NA	NA	NA	NA	NA	NA
AC146944.4	ENSG00000269983	ENSG00000269983.1	lncRNA	+	5	69745464	69746180	70449636	70450353	66	rs75467278	69409003	-336461	0.0732782	-0.941515	0.00137725	0.0415441	0.443021	-0.353575	C	0.539855	0.460145	0.1921	0.4438	0.7014	0.4205	0.6002	NA	NA	NA	NA	NA	NA	NA	NA	NA
AC147067.1	ENSG00000244459	ENSG00000244459.2	lncRNA	-	4	1575790	1581980	1580253	1574062	2451	rs3135872	1802278	-220298	0.0675485	0.0478778	0.00216165	0.572368	0.999982	-7.81737e-06	A	0.858696	0.141304	0.3918	0.1383	0.0685	0.17	0.2127	NA	NA	NA	NA	NA	NA	NA	NA	NA
AC147067.2	ENSG00000272783	ENSG00000272783.1	lncRNA	+	4	1552012	1552299	1550284	1550572	2539	rs111491818	1784835	232536	0.0559567	-0.123257	0.00538574	0.856086	0.999982	-7.81737e-06	G	0.065217	0.934783	0.9766	0.9452	0.9236	0.9135	0.9335	NA	NA	NA	NA	NA	NA	NA	NA	NA
AC147651.1	ENSG00000223855	ENSG00000223855.2	lncRNA	+	7	560029	564875	520391	525238	3764	rs141305593	567218	2343	0.101354	1.74451	0.000149854	0.421664	0.995592	-0.00191849	C	0.92029	0.07971	0.0923	0.1383	0.0992	0.1342	0.1421	NA	NA	NA	NA	NA	NA	NA	NA	NA
AC147651.3	ENSG00000234471	ENSG00000234471.1	lncRNA	-	7	523745	535755	496118	484107	3723	rs113190637	623311	-87556	0.0862333	0.0972847	0.00049627	0.488564	0.999982	-7.81737e-06	A	0.923913	0.076087	0.0212	0.0231	0.0179	0.0527	0.0061	NA	NA	NA	NA	NA	NA	NA	NA	NA
AC147651.4	ENSG00000237181	ENSG00000237181.1	lncRNA	+	7	642823	648119	603185	608482	3586	rs11765528	861952	213833	0.109154	0.265755	8.04949e-05	0.118299	0.715325	-0.145497	C	0.673913	0.326087	0.4924	0.4625	0.3472	0.3499	0.3436	rs76451340	-0.568207	0.0295557	rs147913891	-0.845953	0.000370102	rs141434583	-0.850212	4.10598e-05
AC156455.1	ENSG00000256546	ENSG00000256546.2	lncRNA	+	12	122501213	122506522	122063306	122068616	1799	rs11833075	122114593	-386620	0.0428904	-0.149275	0.0151732	0.90514	0.999982	-7.81737e-06	T	0.902174	0.097826	0.2504	0.0447	0.2183	0.0586	0.0828	rs117774166	0.866494	0.193337	rs113589692	1.15739	0.225422	rs1617736	-0.29197	0.140651
AC159540.2	ENSG00000277701	ENSG00000277701.5	lncRNA	+	2	97947094	97957603	97281356	97291849	1231	rs369748821	98146828	189225	0.161315	0.927464	1.14785e-06	0.000588259	0.0198861	-1.70145	C	0.797101	0.202899	0.0802	0.1081	0.1508	0.16	0.0481	NA	NA	NA	NA	NA	NA	NA	NA	NA
AC211433.1	ENSG00000232729	ENSG00000232729.8	lncRNA	-	7	74103199	74143339	74729001	74688864	1036	rs74864892	73962839	140360	0.0449811	-0.270414	0.0128447	0.896848	0.999982	-7.81737e-06	C	0.923913	0.076087	0.0098	0.0879	0.0605	0.0616	0.045	NA	NA	NA	NA	NA	NA	NA	NA	NA
AC211476.5	ENSG00000285702	ENSG00000285702.1	lncRNA	-	7	74925044	74954642	73039696	73069506	1276	rs17207196	75101065	-146423	0.347655	0.445992	3.44223e-14	1.34798e-09	2.45457e-07	-6.61002	C	0.503623	0.496377	0.0212	0.598	0.8581	0.4443	0.4939	NA	NA	NA	NA	NA	NA	NA	NA	NA
AC211476.6	ENSG00000285886	ENSG00000285886.1	lncRNA	+	7	72425337	72427637	72954797	72957106	1094	rs114175764	71991110	-434227	0.0415629	-0.0509233	0.0168702	0.831054	0.999982	-7.81737e-06	G	0.833333	0.166667	0.2156	0.1729	0.1508	0.2485	0.1626	NA	NA	NA	NA	NA	NA	NA	NA	NA
AC211486.2	ENSG00000263081	ENSG00000263081.1	lncRNA	+	7	74648631	74649628	75232928	75233924	487	rs1635765	74297827	-350804	0.0534284	0.0991464	0.00657555	0.53772	0.999982	-7.81737e-06	G	0.82971	0.17029	0.0756	0.0908	0.0179	0.2018	0.1748	NA	NA	NA	NA	NA	NA	NA	NA	NA
AC211486.5	ENSG00000277675	ENSG00000277675.1	lncRNA	+	7	74641154	74650014	75225433	75234310	488	rs375221778	74540040	-101114	0.0349602	0.031564	0.0286854	0.894628	0.999982	-7.81737e-06	A	0.735507	0.264493	0.7088	0.2046	0.1022	0.2734	0.2393	NA	NA	NA	NA	NA	NA	NA	NA	NA
AC215217.1	ENSG00000260370	ENSG00000260370.1	lncRNA	-	10	60002	62483	16544	14061	794	rs71489241	392686	-330203	0.110781	0.172567	7.06776e-05	0.0551369	0.517187	-0.286352	T	0.518116	0.481884	0.4085	0.4683	0.4534	0.4821	0.4765	NA	NA	NA	NA	NA	NA	NA	NA	NA
AC215522.2	ENSG00000282572	ENSG00000282572.2	lncRNA	-	7	19019	35489	35489	19018	2120	rs4301399	124238	-88749	0.0823266	0.200451	0.000675387	0.493237	0.999982	-7.81737e-06	C	0.800725	0.199275	0.2216	0.3141	0.2133	0.174	0.2117	NA	NA	NA	NA	NA	NA	NA	NA	NA
AC215522.3	ENSG00000283061	ENSG00000283061.1	lncRNA	+	7	12705	27234	12704	27234	2096	rs12718091	102250	75016	0.146305	0.0657337	3.97555e-06	0.013629	0.221883	-0.653875	G	0.833333	0.166667	0.1331	0.1239	0.1438	0.2018	0.2597	NA	NA	NA	NA	NA	NA	NA	NA	NA
AC226118.1	ENSG00000249574	ENSG00000249574.1	lncRNA	+	7	419326	422678	379359	382712	3385	rs36134011	427674	4996	0.073521	-0.0156128	0.00135118	0.687814	0.999982	-7.81737e-06	A	0.528986	0.471014	0.6195	0.4784	0.5744	0.4553	0.3395	rs956609864	-0.734257	0.104064	rs1398381442	1.45947	0.279056	rs146187259	-0.320746	0.0802727
AC231981.1	ENSG00000235078	ENSG00000235078.1	lncRNA	+	2	3523047	3526968	3519275	3523197	3178	rs4849973	3698856	171888	0.0704081	-0.043757	0.00172617	0.65271	0.999982	-7.81737e-06	T	0.163043	0.836957	0.6929	0.8876	0.8929	0.8479	0.8661	NA	NA	NA	NA	NA	NA	NA	NA	NA
AC233263.6	ENSG00000281904	ENSG00000281904.1	lncRNA	-	2	90406339	90408300	90365737	90367699	585	rs62143643	90373130	33209	0.0546067	-0.0509818	0.00599127	0.491156	0.999982	-7.81737e-06	C	0.061594	0.938406	0.8691	0.9424	0.9385	0.9274	0.9591	NA	NA	NA	NA	NA	NA	NA	NA	NA
AC233266.2	ENSG00000261600	ENSG00000261600.1	lncRNA	+	2	91768394	91768920	91580336	91580863	582	rs2443362	91788127	19207	0.0545512	-0.158105	0.00601756	0.806897	0.999982	-7.81737e-06	C	0.054347	0.945652	0.6861	0.9308	0.9296	0.9553	0.954	NA	NA	NA	NA	NA	NA	NA	NA	NA
AC233280.1	ENSG00000229178	ENSG00000229178.1	lncRNA	-	3	195382437	195384798	195657927	195655565	3341	rs142792605	195346331	36106	0.148247	0.0424081	3.38868e-06	0.0118882	0.201097	-0.696594	C	0.717391	0.282609	0.4024	0.3199	0.3938	0.2833	0.2832	NA	NA	NA	NA	NA	NA	NA	NA	NA
AC233702.5	ENSG00000265265	ENSG00000265265.1	lncRNA	+	17	21422776	21424530	21519514	21521269	1570	rs9900516	21357540	-65236	0.082358	0.0647389	0.000673717	0.414176	0.994766	-0.00227902	T	0.90942	0.090579	0.2126	0.0922	0.001	0.0994	0.0532	NA	NA	NA	NA	NA	NA	NA	NA	NA
AC233702.7	ENSG00000266466	ENSG00000266466.1	lncRNA	+	17	21436236	21446049	21532974	21542786	1548	rs2363394	21241855	-194381	0.0979386	-0.0740239	0.000196546	0.125501	0.727258	-0.138311	G	0.942029	0.057971	0	0.0865	0.002	0	0	NA	NA	NA	NA	NA	NA	NA	NA	NA
AC233723.1	ENSG00000262165	ENSG00000262165.2	protein_coding	-	17	4704455	4710308	4807013	4801159	2551	rs8067213	4474751	229704	0.060743	0.0746913	0.00369321	0.811524	0.999982	-7.81737e-06	C	0.355072	0.644928	0.3986	0.6427	0.6825	0.6312	0.5	NA	NA	NA	NA	NA	NA	NA	NA	NA
AC234582.1	ENSG00000231064	ENSG00000231064.7	lncRNA	+	1	155164796	155175286	155195004	155205495	1052	rs11590325	154756425	-408371	0.0414844	0.248688	0.0169765	0.935873	0.999982	-7.81737e-06	C	0.713768	0.286232	0.0855	0.2579	0.1359	0.4513	0.2955	NA	NA	NA	NA	NA	NA	NA	NA	NA
AC234582.2	ENSG00000236263	ENSG00000236263.1	lncRNA	-	1	155180943	155183610	155213819	155211151	1039	rs112270735	155198771	-15161	0.0761643	0.112225	0.0010974	0.288074	0.924645	-0.0340252	A	0.92029	0.07971	0.0083	0.0447	0.001	0.1421	0.0184	NA	NA	NA	NA	NA	NA	NA	NA	NA
AC234644.2	ENSG00000287547	ENSG00000287547.1	lncRNA	+	7	130353693	130354235	130668852	130669395	1807	rs4731677	129975444	-378249	0.0812082	-0.0331013	0.000737631	0.364699	0.971235	-0.0126756	A	0.456522	0.543478	0.5197	0.5764	0.5248	0.494	0.5286	NA	NA	NA	NA	NA	NA	NA	NA	NA
AC239799.1	ENSG00000276509	ENSG00000276509.1	lncRNA	-	1	145200339	145202337	146235806	146237807	880	rs1778093	144940378	259961	0.0554018	-0.0392354	0.00562678	0.892952	0.999982	-7.81737e-06	G	0.525362	0.474638	0.503	0.5029	0.5	0.497	0.5	NA	NA	NA	NA	NA	NA	NA	NA	NA
AC239799.2	ENSG00000287190	ENSG00000287190.1	lncRNA	+	1	145382758	145384561	146052244	146050441	805	rs1747897	144940368	-442390	0.0461319	-0.0333721	0.0117212	0.977664	0.999982	-7.81737e-06	C	0.5	0.5	0.503	0.5029	0.501	0.504	0.5031	NA	NA	NA	NA	NA	NA	NA	NA	NA
AC239800.2	ENSG00000232721	ENSG00000232721.2	lncRNA	+	1	149230717	149234156	143736066	143739506	725	rs2787811	149253571	19415	0.0647059	-0.0851278	0.00270346	0.571298	0.999982	-7.81737e-06	T	0.195652	0.804348	0.7746	0.7262	0.6091	0.7356	0.7935	NA	NA	NA	NA	NA	NA	NA	NA	NA
AC239802.1	ENSG00000254913	ENSG00000254913.1	lncRNA	+	1	144874946	144878163	149009527	149006309	774	rs2596348	145108356	230193	0.0626942	-0.241682	0.00316726	0.766634	0.999982	-7.81737e-06	C	0.061594	0.938406	0.823	0.9207	0.7837	0.9742	0.8824	NA	NA	NA	NA	NA	NA	NA	NA	NA
AC239802.2	ENSG00000255148	ENSG00000255148.2	lncRNA	+	1	144858175	144865800	149026269	149018671	753	rs6682139	145034109	168309	0.072321	0.279281	0.00148499	0.528435	0.999982	-7.81737e-06	C	0.884058	0.115942	0.0847	0.1427	0.3502	0.1262	0.1421	NA	NA	NA	NA	NA	NA	NA	NA	NA
AC239803.1	ENSG00000273059	ENSG00000273059.1	lncRNA	+	1	147484032	147484460	148011799	148012228	1020	rs2172959	147357135	-126897	0.0440003	0.0644645	0.013888	0.940756	0.999982	-7.81737e-06	C	0.884058	0.115942	0.3828	0.1888	0.3343	0.0696	0.1994	NA	NA	NA	NA	NA	NA	NA	NA	NA
AC239804.1	ENSG00000254539	ENSG00000254539.1	lncRNA	-	1	144833169	144835867	149048576	149051273	740	rs12125446	145028797	-192930	0.0916911	0.842134	0.00032242	0.173652	0.805753	-0.0937982	G	0.894928	0.105072	0.0938	0.1239	0.0317	0.1759	0.1278	NA	NA	NA	NA	NA	NA	NA	NA	NA
AC240565.1	ENSG00000280136	ENSG00000280136.2	lncRNA	-	17	150837	180404	118578	88641	1925	rs56257551	259575	-79171	0.0610249	0.1529	0.00361212	0.761797	0.999982	-7.81737e-06	C	0.945652	0.054347	0.0045	0.0461	0	0.0974	0.0112	NA	NA	NA	NA	NA	NA	NA	NA	NA
AC241644.3	ENSG00000274415	ENSG00000274415.1	lncRNA	+	1	147229319	147230542	147757185	147758434	1665	rs142673993	147721870	491328	0.0615843	-1.18202	0.00345645	0.646839	0.999982	-7.81737e-06	G	0.134058	0.865942	0.5772	0.9121	0.8919	0.9254	0.8538	NA	NA	NA	NA	NA	NA	NA	NA	NA
AC242426.2	ENSG00000237188	ENSG00000237188.5	lncRNA	+	1	146644335	146767415	147172755	147295734	2345	rs627219	147073355	305940	0.0782143	0.576138	0.000933828	0.324643	0.950921	-0.0218556	A	0.942029	0.057971	0.0439	0.0576	0.0585	0.0616	0.0767	NA	NA	NA	NA	NA	NA	NA	NA	NA
AC242842.1	ENSG00000275557	ENSG00000275557.1	lncRNA	+	1	149576912	149581550	149607765	149612402	866	rs75985251	149205805	-371107	0.0775048	0.0615685	0.000987492	0.297001	0.930002	-0.0315161	A	0.481884	0.518116	0.4864	0.4841	0.496	0.499	0.5061	NA	NA	NA	NA	NA	NA	NA	NA	NA
AC243547.1	ENSG00000244619	ENSG00000244619.2	lncRNA	-	1	145541594	145542229	145892847	145893483	680	rs28640909	145311539	230055	0.0780765	0.106123	0.000944022	0.279204	0.918385	-0.0369752	G	0.65942	0.34058	0.3041	0.4553	0.4623	0.4553	0.4264	NA	NA	NA	NA	NA	NA	NA	NA	NA
AC243562.3	ENSG00000259774	ENSG00000259774.1	lncRNA	+	15	84977317	84980581	84422618	84425882	1981	rs3994541	85090683	110102	0.251509	0.126042	4.30825e-10	2.77063e-05	0.00147874	-2.83011	A	0.768116	0.231884	0.0136	0.1801	0.1329	0.2813	0.1963	NA	NA	NA	NA	NA	NA	NA	NA	NA
AC243571.2	ENSG00000277501	ENSG00000277501.1	lncRNA	+	17	36002977	36044255	37642947	37684252	1448	rs3816309	35563914	-439063	0.0883228	-0.0515025	0.000420784	0.151139	0.772049	-0.112355	C	0.297101	0.702899	0.413	0.5375	0.6905	0.8121	0.7209	NA	NA	NA	NA	NA	NA	NA	NA	NA
AC243654.1	ENSG00000273965	ENSG00000273965.1	lncRNA	-	17	35768024	35768681	37408594	37407936	1480	rs58188163	36084927	-316246	0.0625719	0.0857746	0.00319787	0.611612	0.999982	-7.81737e-06	G	0.891304	0.108696	0.41	0.1268	0.1181	0.1382	0.1217	NA	NA	NA	NA	NA	NA	NA	NA	NA
AC243654.3	ENSG00000276054	ENSG00000276054.1	lncRNA	+	17	35743822	35744861	37386886	37387926	1550	rs12601864	35958676	213815	0.0562383	-0.033899	0.0052674	0.766981	0.999982	-7.81737e-06	G	0.786232	0.213768	0.1188	0.3372	0.254	0.1789	0.1861	NA	NA	NA	NA	NA	NA	NA	NA	NA
AC243772.2	ENSG00000233030	ENSG00000233030.2	lncRNA	-	1	149757216	149764576	149793020	149785659	873	rs2319766	149298644	458572	0.0856955	-0.0862213	0.000517789	0.142207	0.75867	-0.119947	G	0.688406	0.311594	0.4191	0.3617	0.378	0.2565	0.3344	NA	NA	NA	NA	NA	NA	NA	NA	NA
AC243773.2	ENSG00000277911	ENSG00000277911.1	lncRNA	+	17	35337467	35337721	36980167	36980422	1797	rs7215677	35699417	361696	0.0797248	-0.226294	0.000829087	0.302074	0.933888	-0.0297054	T	0.416667	0.583333	0.4402	0.4294	0.4484	0.5825	0.4877	NA	NA	NA	NA	NA	NA	NA	NA	NA
AC243829.1	ENSG00000274767	ENSG00000274767.1	lncRNA	+	17	34510616	34523870	36183235	36196471	1523	rs2018825	34595822	71952	0.0813853	-0.0681832	0.000727406	0.276068	0.915756	-0.0382204	C	0.561594	0.438406	0.2073	0.4006	0.126	0.6909	0.5153	NA	NA	NA	NA	NA	NA	NA	NA	NA
AC243829.4	ENSG00000277089	ENSG00000277089.4	lncRNA	+	17	34400227	34417480	36072866	36090134	1551	rs11656554	34445220	27740	0.0921289	0.323298	0.000311442	0.259247	0.901182	-0.0451876	G	0.894928	0.105072	0.0038	0.0965	0.1696	0.1252	0.1247	NA	NA	NA	NA	NA	NA	NA	NA	NA
AC243830.2	ENSG00000275720	ENSG00000275720.1	lncRNA	+	17	34990528	34991156	36634069	36634698	1493	rs959834	35119682	128526	0.0420802	0.0229636	0.016187	0.988265	0.999982	-7.81737e-06	G	0.626812	0.373188	0.7579	0.5187	0.2262	0.3877	0.3947	NA	NA	NA	NA	NA	NA	NA	NA	NA
AC243960.1	ENSG00000268027	ENSG00000268027.5	lncRNA	+	19	42051555	42061832	41545192	41555462	1654	rs75870800	41970147	-81408	0.0688344	-0.355009	0.00195366	0.440101	0.999295	-0.000306276	A	0.927536	0.072463	0.0363	0.0447	0.2579	0.0388	0.1135	NA	NA	NA	NA	NA	NA	NA	NA	NA
AC243960.3	ENSG00000268355	ENSG00000268355.1	lncRNA	+	19	42037567	42038534	41531206	41532174	1692	rs77658816	41795940	-241627	0.0443236	0.101911	0.0135349	0.947212	0.999982	-7.81737e-06	G	0.949275	0.050724	0.0023	0.0504	0.0119	0.0855	0.044	NA	NA	NA	NA	NA	NA	NA	NA	NA
AC243964.3	ENSG00000266903	ENSG00000266903.2	lncRNA	-	19	45134875	45228481	44725217	44631573	2691	rs112275114	44895424	239451	0.0810625	0.0912467	0.000746148	0.441854	0.999379	-0.000269709	G	0.927536	0.072463	0.0076	0.2723	0.1329	0.0606	0.0644	NA	NA	NA	NA	NA	NA	NA	NA	NA
AC244033.2	ENSG00000285184	ENSG00000285184.3	lncRNA	-	1	150017637	150039758	150067701	150045660	1421	rs6657461	150441950	-402192	0.077833	-0.125571	0.000962294	0.200714	0.843293	-0.0740213	T	0.148551	0.851449	0.9758	0.8386	0.8204	0.7932	0.82	NA	NA	NA	NA	NA	NA	NA	NA	NA
AC244034.2	ENSG00000261000	ENSG00000261000.1	lncRNA	+	1	206677282	206677789	206503948	206504456	1277	rs28610302	206215987	-461295	0.0433037	0.0422687	0.0146811	0.949302	0.999982	-7.81737e-06	C	0.746377	0.253623	0.2126	0.2305	0.2034	0.339	0.4213	NA	NA	NA	NA	NA	NA	NA	NA	NA
AC244093.3	ENSG00000277579	ENSG00000277579.1	lncRNA	+	17	35391966	35400550	37034668	37043252	1873	rs2010277	35218250	-173716	0.0786284	-0.0579878	0.000903869	0.359451	0.969848	-0.0132965	A	0.742754	0.257246	0.1762	0.2248	0.1409	0.3171	0.1339	NA	NA	NA	NA	NA	NA	NA	NA	NA
AC244093.4	ENSG00000277589	ENSG00000277589.1	lncRNA	+	17	35355898	35357333	36998598	37000034	1813	rs11867450	35219303	-136595	0.0494076	-0.0654273	0.0090382	0.933092	0.999982	-7.81737e-06	G	0.576087	0.423913	0.4236	0.2968	0.372	0.4254	0.4489	NA	NA	NA	NA	NA	NA	NA	NA	NA
AC244093.5	ENSG00000278638	ENSG00000278638.2	lncRNA	-	17	35402527	35410190	37052890	37045228	1868	rs61562914	35272108	130419	0.0487101	-0.0299735	0.00955192	0.942878	0.999982	-7.81737e-06	A	0.434783	0.565217	0.3056	0.4726	0.5734	0.5557	0.6268	NA	NA	NA	NA	NA	NA	NA	NA	NA
AC244131.2	ENSG00000275119	ENSG00000275119.1	lncRNA	+	12	11365127	11404303	11212219	11251389	2877	rs4763601	11120667	-244460	0.195855	-0.0862373	6.13633e-08	0.000221557	0.0087608	-2.05746	G	0.434783	0.565217	0.1422	0.5865	0.75	0.6252	0.6493	NA	NA	NA	NA	NA	NA	NA	NA	NA
AC244153.1	ENSG00000276170	ENSG00000276170.4	lncRNA	-	17	36606639	36608688	38452444	38450394	1720	rs646097	37076331	-467643	0.0591468	0.15441	0.00418804	0.787497	0.999982	-7.81737e-06	G	0.398551	0.601449	0.6498	0.804	0.6022	0.5994	0.8252	NA	NA	NA	NA	NA	NA	NA	NA	NA
AC244394.2	ENSG00000234225	ENSG00000234225.2	lncRNA	-	1	146473491	146475177	147003618	147001931	1842	rs4081175	146498330	-23153	0.0605224	0.116662	0.00375793	0.524356	0.999982	-7.81737e-06	A	0.42029	0.57971	0.73	0.5303	0.5377	0.6471	0.4898	NA	NA	NA	NA	NA	NA	NA	NA	NA
AC244502.1	ENSG00000251002	ENSG00000251002.8	lncRNA	-	14	22665341	22951948	22482959	22197446	4413	rs77405656	22714049	0	0.0402351	0.0530196	0.0187615	0.999809	0.999982	-7.81737e-06	T	0.561594	0.438406	0.4811	0.4726	0.7063	0.3012	0.5174	NA	NA	NA	NA	NA	NA	NA	NA	NA
AC244517.1	ENSG00000272108	ENSG00000272108.1	lncRNA	+	5	140498263	140500347	141118680	141120765	1555	rs73281238	140618844	118497	0.0438174	0.051412	0.014092	0.813997	0.999982	-7.81737e-06	C	0.858696	0.141304	0.2716	0.1859	0.0397	0.16	0.0992	NA	NA	NA	NA	NA	NA	NA	NA	NA
AC244517.10	ENSG00000279983	ENSG00000279983.1	protein_coding	+	5	140602945	140625429	141223372	141245861	1650	rs35542565	140692107	66678	0.0532632	0.0944142	0.00666197	0.756991	0.999982	-7.81737e-06	A	0.90942	0.090579	0.0076	0.0865	0	0.1312	0.0235	NA	NA	NA	NA	NA	NA	NA	NA	NA
AC244517.11	ENSG00000280029	ENSG00000280029.4	lncRNA	-	5	140516266	140624948	141245380	141136683	1779	rs6863116	140727420	-102472	0.0749394	0.116023	0.00120848	0.330349	0.955188	-0.0199113	T	0.90942	0.090579	0.3071	0.0692	0.0407	0.0885	0.0613	NA	NA	NA	NA	NA	NA	NA	NA	NA
AC244517.12	ENSG00000280336	ENSG00000280336.1	lncRNA	+	5	140547813	140548474	141168231	141168893	1553	rs201255565	140942179	393705	0.033291	-0.0586298	0.0328429	0.971737	0.999982	-7.81737e-06	A	0.931159	0.06884	0.031	0.1859	0.0119	0.0358	0.0215	NA	NA	NA	NA	NA	NA	NA	NA	NA
AC244517.2	ENSG00000272154	ENSG00000272154.5	lncRNA	-	5	140479827	140553972	141174391	141100242	1676	rs34678418	140043350	436477	0.0616825	0.0781489	0.00342982	0.442764	0.999529	-0.000204795	C	0.836957	0.163043	0.2231	0.1398	0.1508	0.1859	0.2086	NA	NA	NA	NA	NA	NA	NA	NA	NA
AC244517.4	ENSG00000278936	ENSG00000278936.1	lncRNA	-	5	140562977	140580969	141201396	141183401	1614	rs78180647	140891952	-310983	0.0571551	-0.155897	0.00489996	0.59291	0.999982	-7.81737e-06	A	0.905797	0.094202	0.0038	0.2147	0.0704	0.0278	0.1022	NA	NA	NA	NA	NA	NA	NA	NA	NA
AC244517.5	ENSG00000279047	ENSG00000279047.4	lncRNA	-	5	140425846	140475986	141096402	141046260	1611	rs2563316	140007811	418035	0.0581831	-0.0857944	0.0045185	0.490932	0.999982	-7.81737e-06	C	0.768116	0.231884	0.4418	0.2594	0.1319	0.2704	0.2209	NA	NA	NA	NA	NA	NA	NA	NA	NA
AC244517.6	ENSG00000279068	ENSG00000279068.1	lncRNA	+	5	140561985	140568155	141182409	141188582	1577	rs2697540	140560381	-1604	0.198993	-0.374206	4.67778e-08	7.64405e-05	0.00350188	-2.4557	A	0.5	0.5	0.5076	0.5418	0.5685	0.4006	0.4172	NA	NA	NA	NA	NA	NA	NA	NA	NA
AC244517.7	ENSG00000279375	ENSG00000279375.1	lncRNA	-	5	140571173	140573661	141194088	141191599	1582	rs631696	140620792	-47131	0.210921	-0.454078	1.65348e-08	2.58707e-05	0.00140499	-2.85233	A	0.677536	0.322464	0.0113	0.2925	0.5268	0.2316	0.2904	NA	NA	NA	NA	NA	NA	NA	NA	NA
AC244517.8	ENSG00000279472	ENSG00000279472.1	lncRNA	+	5	140557431	140561944	141177849	141182369	1570	rs628301	140593256	31312	0.0845295	0.0690874	0.000567686	0.14492	0.762202	-0.11793	C	0.387681	0.612319	0.7625	0.6398	0.6627	0.5537	0.5644	NA	NA	NA	NA	NA	NA	NA	NA	NA
AC245008.1	ENSG00000273406	ENSG00000273406.1	lncRNA	+	1	120619224	120619698	120076616	120077091	991	rs41276626	120262112	-357112	0.0841344	0.14401	0.000585655	0.188152	0.828329	-0.0817973	G	0.887681	0.112319	0.0068	0.098	0.0298	0.1461	0.0389	NA	NA	NA	NA	NA	NA	NA	NA	NA
AC245014.3	ENSG00000276216	ENSG00000276216.1	lncRNA	+	1	148241474	148241811	145281116	145281462	346	rs77570381	148004732	-236742	0.0412973	-1.47992	0.0172323	0.883664	0.999982	-7.81737e-06	A	0.833333	0.166667	0.3563	0.17	0.0387	0.1571	0.1043	NA	NA	NA	NA	NA	NA	NA	NA	NA
AC245052.4	ENSG00000237017	ENSG00000237017.1	lncRNA	-	19	54622892	54628722	54125343	54119511	3653	rs113758548	54568253	54639	0.068862	0.0397971	0.00194943	0.866695	0.999982	-7.81737e-06	G	0.945652	0.054347	0.0113	0.085	0.0556	0.0676	0.0879	NA	NA	NA	NA	NA	NA	NA	NA	NA
AC245060.5	ENSG00000274422	ENSG00000274422.1	lncRNA	-	22	22638313	22641586	22287220	22283928	4079	rs62226785	22649105	-7519	0.130066	0.0919281	1.4966e-05	0.0206493	0.288596	-0.53971	T	0.82971	0.17029	0.0749	0.2363	0.1448	0.163	0.1851	NA	NA	NA	NA	NA	NA	NA	NA	NA
AC245060.6	ENSG00000279278	ENSG00000279278.1	lncRNA	+	22	22618985	22627402	22264601	22273020	4072	rs5995783	22642274	14872	0.371907	0.123823	2.58321e-15	9.37674e-11	2.16154e-08	-7.66524	G	0.65942	0.34058	0.3775	0.3833	0.1597	0.4135	0.3609	NA	NA	NA	NA	NA	NA	NA	NA	NA
AC245060.7	ENSG00000286129	ENSG00000286129.1	lncRNA	+	22	22652490	22683480	22298124	22329122	4135	rs9619903	22661150	0	0.175333	0.153524	3.5403e-07	0.000830577	0.0264673	-1.57729	T	0.76087	0.23913	0.1551	0.2709	0.1548	0.2177	0.2229	NA	NA	NA	NA	NA	NA	NA	NA	NA
AC245100.1	ENSG00000224481	ENSG00000224481.3	lncRNA	+	1	147768003	147816766	148295895	148344638	606	rs4317863	147767603	-400	0.0588222	0.0573834	0.00429655	0.567587	0.999982	-7.81737e-06	C	0.92029	0.07971	0.18	0.049	0.1121	0.0825	0.0767	NA	NA	NA	NA	NA	NA	NA	NA	NA
AC245297.2	ENSG00000272755	ENSG00000272755.1	lncRNA	+	1	145018396	145018959	149264252	149264816	893	rs76051950	145507084	488125	0.0924788	1.16905	0.000302938	0.167992	0.798157	-0.0979115	T	0.916667	0.083333	0.0023	0.0922	0.0159	0.1133	0.0879	NA	NA	NA	NA	NA	NA	NA	NA	NA
AC245452.1	ENSG00000224086	ENSG00000224086.6	lncRNA	+	22	22292642	22332004	21938269	21977632	3170	rs151680	22273242	-19400	0.367664	-0.146111	4.09179e-15	7.38417e-11	1.73921e-08	-7.75965	T	0.51087	0.48913	0.6589	0.4568	0.4335	0.4712	0.5133	NA	NA	NA	NA	NA	NA	NA	NA	NA
AC245884.10	ENSG00000269873	ENSG00000269873.1	lncRNA	-	19	54949193	54949528	54438346	54438010	3939	rs62133136	54754865	194328	0.0710494	0.174121	0.00164123	0.806521	0.999982	-7.81737e-06	A	0.894928	0.105072	0.0287	0.1643	0.0129	0.1759	0.1063	NA	NA	NA	NA	NA	NA	NA	NA	NA
AC245884.8	ENSG00000267838	ENSG00000267838.2	lncRNA	-	19	54949848	54950726	54439544	54438665	3941	rs28713630	54944791	5057	0.132039	-0.158555	1.27517e-05	0.0266552	0.338562	-0.470362	A	0.692029	0.307971	0.3207	0.2133	0.2282	0.2584	0.2577	NA	NA	NA	NA	NA	NA	NA	NA	NA
AC245884.9	ENSG00000268496	ENSG00000268496.1	lncRNA	+	19	54945364	54945845	54434183	54434665	3929	rs3188286	55363719	417874	0.0553067	-0.0804762	0.00566917	0.988837	0.999982	-7.81737e-06	C	0.822464	0.177536	0.0779	0.1801	0.001	0.2684	0.0532	NA	NA	NA	NA	NA	NA	NA	NA	NA
AC246817.1	ENSG00000253853	ENSG00000253853.2	lncRNA	+	8	2584497	2696345	2726956	2926689	5619	rs1159920	2247202	-337295	0.106384	-0.054902	0.000100407	0.217511	0.863074	-0.0639521	G	0.5	0.5	0.5643	0.5735	0.5119	0.5706	0.5235	NA	NA	NA	NA	NA	NA	NA	NA	NA
AC246817.2	ENSG00000254319	ENSG00000254319.6	lncRNA	-	8	2505585	2586117	2728577	2648075	5124	rs28646216	2551249	0	0.0836983	0.0521369	0.000606152	0.571045	0.999982	-7.81737e-06	A	0.902174	0.097826	0.0272	0.1023	0.0992	0.162	0.0849	NA	NA	NA	NA	NA	NA	NA	NA	NA
AC253536.3	ENSG00000232545	ENSG00000232545.1	lncRNA	+	22	24497653	24499317	24101689	24103354	1987	rs4306797	24453375	-44278	0.0996352	-0.244876	0.00017178	0.123868	0.723293	-0.140686	C	0.050724	0.949275	0.8949	0.8862	0.9236	0.9394	0.8722	NA	NA	NA	NA	NA	NA	NA	NA	NA
AC253536.6	ENSG00000272787	ENSG00000272787.1	lncRNA	+	22	24311401	24312062	23969211	23969873	2455	rs2330634	24250795	-60606	0.142534	-0.114803	5.41763e-06	0.00664572	0.132116	-0.879046	C	0.416667	0.583333	0.4251	0.4582	0.4623	0.6233	0.6973	NA	NA	NA	NA	NA	NA	NA	NA	NA
AC253572.2	ENSG00000287979	ENSG00000287979.1	lncRNA	-	1	148765793	148767102	120850985	120849674	477	rs61809951	148356550	409243	0.0773471	-0.0590997	0.000999824	0.234083	0.881873	-0.0545939	C	0.536232	0.463768	0.4841	0.4582	0.4653	0.4831	0.4847	NA	NA	NA	NA	NA	NA	NA	NA	NA
AC253576.2	ENSG00000275426	ENSG00000275426.1	lncRNA	+	4	143523	144101	149738	150317	1237	rs73213577	186390	42289	0.0913382	-0.23646	0.000331546	0.0689334	0.569469	-0.24453	C	0.771739	0.228261	0.1505	0.1383	0.0486	0.2714	0.2658	NA	NA	NA	NA	NA	NA	NA	NA	NA
AC254562.3	ENSG00000281538	ENSG00000281538.1	lncRNA	+	22	42534070	42535737	42138060	42139726	2099	rs5751134	42045143	-488927	0.0492782	-0.0452192	0.00913137	0.831082	0.999982	-7.81737e-06	A	0.699275	0.300725	0.2882	0.1873	0.4405	0.2913	0.2515	NA	NA	NA	NA	NA	NA	NA	NA	NA
AC254633.1	ENSG00000272482	ENSG00000272482.1	lncRNA	-	1	12678907	12679250	12619244	12618900	1692	rs72868248	12451859	227048	0.105505	0.895466	0.000107696	0.0859287	0.627721	-0.202233	A	0.949275	0.050724	0.1558	0.1239	0.0228	0.0209	0.0757	NA	NA	NA	NA	NA	NA	NA	NA	NA
ACAA1	ENSG00000060971	ENSG00000060971.18	protein_coding	-	3	38144621	38178733	38137242	38103129	1736	rs62241551	37915596	229025	0.11339	1.92526	5.73629e-05	0.178279	0.814049	-0.0893497	A	0.934783	0.065217	0.0061	0.0375	0.0546	0.1143	0.2515	rs41285115	-0.541521	0.00140666	rs6791171	0.309075	0.175414	rs41285115	-0.364998	0.000994475
ACAA2	ENSG00000167315	ENSG00000167315.18	protein_coding	-	18	47308535	47340323	49813953	49782164	2874	rs117532205	47277993	30542	0.0698375	3.54582	0.00180542	0.739502	0.999982	-7.81737e-06	G	0.887681	0.112319	0.0416	0.0951	0.1508	0.1392	0.1176	rs61756111	0.291591	0.169517	rs73437514	0.609685	0.21227	rs8097182	-0.174799	0.00439152
ACACA	ENSG00000278540	ENSG00000278540.5	protein_coding	-	17	35441928	35766927	37406836	37084992	2498	rs211993	34995353	446575	0.0647775	-0.757883	0.00268826	0.766519	0.999982	-7.81737e-06	G	0.865942	0.134058	0.0061	0.1888	0.3383	0.1402	0.1196	rs7215774	0.174319	0.00118363	rs12950331	0.416642	0.167943	rs8077815	0.133699	0.0197068
ACAD10	ENSG00000111271	ENSG00000111271.14	protein_coding	+	12	112123858	112194911	111686056	111757107	1254	rs3809272	111800258	-323600	0.0292398	-0.23982	0.0457313	0.886272	0.999982	-7.81737e-06	G	0.724638	0.275362	0.2345	0.2954	0.0853	0.3052	0.3364	rs1390833672	0.359994	0.221118	rs17824620	0.129567	0.400317	rs7979403	-0.340878	0.0352762
ACAD11	ENSG00000240303	ENSG00000240303.8	protein_coding	-	3	132276983	132378926	132660082	132558138	2859	rs10935018	132268469	8514	0.0836918	1.16857	0.000606463	0.210192	0.85639	-0.0673285	C	0.818841	0.181159	0.3343	0.1816	0.1121	0.1362	0.1442	rs113761322	-0.740786	4.12048e-13	rs180747653	-0.540583	0.00623805	rs111508056	-0.85176	3.23645e-17
ACAD8	ENSG00000151498	ENSG00000151498.11	protein_coding	+	11	134123443	134135749	134253495	134265855	2973	rs7938834	133899729	-223714	0.0780719	0.404196	0.000944365	0.666319	0.999982	-7.81737e-06	G	0.789855	0.210145	0.1793	0.3084	0.2966	0.17	0.0726	rs7936501	0.408804	0.292999	rs143752163	-1.76113	0.21527	rs538698677	0.162764	0.000767829
ACAD9	ENSG00000177646	ENSG00000177646.19	protein_coding	+	3	128598440	128642846	128879596	128916067	2095	rs2811502	128430941	-167499	0.0852371	0.408251	0.00053686	0.183063	0.819324	-0.0865444	C	0.521739	0.478261	0.5915	0.4957	0.4563	0.4414	0.5746	rs62274464	2.03134	7.35179e-23	rs62265307	2.05287	2.15424e-12	rs62268182	1.68124	6.31605e-30
ACADL	ENSG00000115361	ENSG00000115361.8	protein_coding	-	2	211051851	211090171	210225447	210187126	1616	rs13010668	211470493	-380322	0.0515695	-3.09678	0.00761649	0.732174	0.999982	-7.81737e-06	T	0.818841	0.181159	0.3116	0.1916	0.2728	0.171	0.1922	rs189014902	-0.353299	0.130138	rs199919362	0.193838	0.21227	rs138996883	0.446817	0.000610654
ACADM	ENSG00000117054	ENSG00000117054.13	protein_coding	+	1	76190117	76253260	75724347	75787575	2685	rs72641169	76736456	483196	0.0413929	4.1858	0.0171011	0.935612	0.999982	-7.81737e-06	C	0.887681	0.112319	0.056	0.2507	0.1835	0.003	0.0481	rs114802787	-0.47377	6.42351e-08	rs10782582	0.171998	0.172171	rs114802787	-0.44362	7.80507e-19
ACADS	ENSG00000122971	ENSG00000122971.9	protein_coding	+	12	121163578	121177811	120725774	120740008	2517	rs75999925	120724183	-439395	0.0644457	1.17095	0.00275939	0.762285	0.999982	-7.81737e-06	C	0.934783	0.065217	0.2587	0.0634	0.004	0.0517	0.0194	rs2239760	0.24904	3.52045e-06	rs144253506	-0.816533	0.041084	rs2005455	0.257229	2.70122e-16
ACADSB	ENSG00000196177	ENSG00000196177.12	protein_coding	+	10	124768496	124817806	123008979	123058311	2615	rs7908279	125310660	492854	0.0569086	-0.877115	0.00499615	0.932344	0.999982	-7.81737e-06	T	0.902174	0.097826	0.2027	0.1124	0.0466	0.0855	0.046	rs7921171	0.110075	0.117717	rs2438123	0.171135	0.140137	rs1140591	-0.113986	0.00538591
ACAN	ENSG00000157766	ENSG00000157766.17	protein_coding	+	15	89346668	89418584	88803440	88875354	2408	rs77781842	89322501	-24167	0.072291	1.58886	0.0014885	0.590212	0.999982	-7.81737e-06	A	0.949275	0.050724	0.1505	0.1153	0.0536	0.0417	0.0706	rs56203268	0.244242	0.00606584	rs16942633	-1.20364	0.327645	rs62024281	0.124231	0.120794
ACAP1	ENSG00000072818	ENSG00000072818.12	protein_coding	+	17	7239849	7254796	7336529	7351477	2167	rs7406485	7731041	476245	0.0562227	-0.469918	0.00527389	0.899904	0.999982	-7.81737e-06	C	0.608696	0.391304	0.5514	0.4784	0.8105	0.3121	0.6063	rs73246870	0.49452	0.0110956	rs73975549	0.268655	0.31617	rs35985803	0.244582	0.0855355
ACAP2	ENSG00000114331	ENSG00000114331.15	protein_coding	-	3	194995475	195163773	195443044	195274745	4275	rs9883429	194593485	401990	0.0633478	0.660624	0.00300841	0.921745	0.999982	-7.81737e-06	T	0.481884	0.518116	0.298	0.4006	0.4554	0.5229	0.4734	rs79354852	0.336827	0.317599	rs143947212	0.477065	0.357263	rs2003222	0.111682	0.0586529
ACAP2-IT1	ENSG00000229325	ENSG00000229325.1	lncRNA	-	3	195001453	195003470	195282741	195280723	3612	rs2676920	194738595	262858	0.0689706	0.129761	0.00193284	0.739969	0.999982	-7.81737e-06	A	0.463768	0.536232	0.1475	0.5504	0.3115	0.5934	0.3599	rs115210049	0.69187	0.156718	rs73209029	-0.425219	0.428364	rs78282624	-0.56311	0.0504783
ACAP3	ENSG00000131584	ENSG00000131584.19	protein_coding	-	1	1227771	1244989	1309609	1292390	2545	rs6669800	903321	324450	0.051089	0.459077	0.0079116	0.9475	0.999982	-7.81737e-06	G	0.108696	0.891304	0.9569	0.8718	0.8968	0.8688	0.9356	rs138889336	0.241032	6.91129e-07	rs61766198	0.234073	0.0406807	rs1240718	-0.252906	3.51228e-14
ACAT2	ENSG00000120437	ENSG00000120437.9	protein_coding	+	6	160183078	160200144	159762045	159779112	2657	rs80167571	159942186	-240892	0.063537	0.782543	0.00296394	0.743483	0.999982	-7.81737e-06	C	0.938406	0.061594	0.1974	0.0605	0.2202	0.0129	0.047	rs4708844	0.303956	0.00753975	rs79047933	-1.01287	0.258021	rs4708844	0.285593	2.46104e-07
ACBD3	ENSG00000182827	ENSG00000182827.9	protein_coding	-	1	226332381	226374442	226186741	226144679	2059	rs3768373	226836036	-461594	0.0751039	-0.517771	0.00119293	0.412792	0.99475	-0.00228616	C	0.815217	0.184783	0.2247	0.1787	0.2817	0.1779	0.1779	rs79844217	0.350397	0.142087	rs182923191	0.567841	0.114943	rs12140038	0.191187	1.45773e-10
ACBD4	ENSG00000181513	ENSG00000181513.14	protein_coding	+	17	43209968	43221548	45132600	45144181	1970	rs9891298	43092635	-117333	0.0858447	-0.274256	0.000511727	0.170373	0.801001	-0.0963671	C	0.547101	0.452899	0.2617	0.438	0.3591	0.4911	0.4479	rs2291447	0.160723	2.09416e-12	rs201001655	0.3062	0.025392	rs11652386	0.170762	2.53243e-07
ACBD5	ENSG00000107897	ENSG00000107897.19	protein_coding	-	10	27457065	27531975	27242130	27195214	3563	rs12780017	27261618	195447	0.0645936	0.669375	0.00272744	0.761128	0.999982	-7.81737e-06	G	0.851449	0.148551	0.0053	0.1167	0.2649	0.1302	0.182	rs788232	0.214611	7.0482e-06	rs2992262	-0.134039	0.447427	rs1144510	-0.197271	2.65372e-11
ACBD6	ENSG00000230124	ENSG00000230124.8	protein_coding	-	1	180238789	180472089	180502954	180269653	2447	rs10913934	180131640	107149	0.0664326	-0.310506	0.00236	0.529127	0.999982	-7.81737e-06	G	0.467391	0.532609	0.115	0.6182	0.499	0.5785	0.4888	rs10910862	0.251187	0.00637906	rs7536561	-0.224523	0.310337	rs6425613	0.168866	0.233517
ACBD7	ENSG00000176244	ENSG00000176244.7	protein_coding	-	10	15117475	15130775	15088776	15075475	3180	rs55661583	15019657	97818	0.055531	0.0323378	0.00556972	0.941729	0.999982	-7.81737e-06	G	0.721014	0.278986	0.2806	0.3473	0.2649	0.2903	0.3497	rs7084158	0.567899	0.316022	rs6602811	0.548312	0.00655177	rs10906832	0.177394	0.14867
ACCS	ENSG00000110455	ENSG00000110455.14	protein_coding	+	11	44087476	44105787	44065925	44084237	2229	rs178504	44083650	-3826	0.230333	1.38759	2.95256e-09	6.78615e-06	0.000431229	-3.36529	T	0.503623	0.496377	0.4047	0.3617	0.629	0.4543	0.498	rs113080	0.547454	1.75072e-31	rs178501	0.4138	3.68747e-15	rs178521	0.548102	6.26145e-48
ACD	ENSG00000102977	ENSG00000102977.16	protein_coding	-	16	67691416	67694718	67660815	67657512	586	rs76230685	67319752	371664	0.0345243	0.194247	0.0297159	0.690621	0.999982	-7.81737e-06	G	0.90942	0.090579	0.0068	0.0778	0.002	0.1541	0.089	rs79798824	-0.427832	0.0752633	rs1552752	0.202505	0.241616	rs55790809	0.0915029	0.0522204
ACE	ENSG00000159640	ENSG00000159640.16	protein_coding	+	17	61554423	61575741	63477061	63498380	1234	rs77361058	61083534	-470889	0.0506481	0.314344	0.00819251	0.579038	0.999982	-7.81737e-06	A	0.945652	0.054347	0.1679	0.0735	0.0119	0.0398	0.0184	rs6504163	-0.175486	0.00150739	rs143689912	-0.651649	0.387117	rs118200827	-0.494583	0.0181888
ACER2	ENSG00000177076	ENSG00000177076.6	protein_coding	+	9	19409008	19452503	19409009	19452505	2821	rs6475338	19503538	51035	0.0565704	0.127043	0.0051312	0.899479	0.999982	-7.81737e-06	G	0.634058	0.365942	0.3517	0.2839	0.37	0.3549	0.363	rs72694505	-0.201895	0.218088	rs7856222	0.398316	0.220887	rs73420043	0.312145	1.752e-05
ACER3	ENSG00000078124	ENSG00000078124.12	protein_coding	+	11	76571904	76737841	76860867	77026797	2539	rs10751260	76406341	-165563	0.0591522	0.72429	0.00418626	0.789234	0.999982	-7.81737e-06	G	0.126812	0.873188	0.9924	0.9207	0.7669	0.8588	0.9182	rs12279946	-0.131918	0.00270447	rs78509470	-0.85763	0.254183	rs4944132	-0.178861	1.431e-07
ACIN1	ENSG00000100813	ENSG00000100813.14	protein_coding	-	14	23527774	23564823	23095614	23058564	2266	rs2012588	23529410	0	0.0503643	2.54793	0.00837867	0.968608	0.999982	-7.81737e-06	T	0.942029	0.057971	0.0681	0.0548	0.002	0.0845	0.1554	rs8006068	-0.115759	0.0581271	rs117833529	-0.366135	0.41689	rs140215291	0.265708	0.131526
ACKR1	ENSG00000213088	ENSG00000213088.12	protein_coding	+	1	159173098	159176290	159203307	159206500	2538	rs55960614	159461019	284729	0.0689699	-2.91114	0.00193294	0.523248	0.999982	-7.81737e-06	C	0.23913	0.76087	0.705	0.7968	0.9107	0.7654	0.8129	rs857782	-0.122523	0.287423	rs2794516	0.916575	0.230862	rs12410671	0.15758	0.209956
ACKR2	ENSG00000144648	ENSG00000144648.16	protein_coding	+	3	42846245	42929466	42804752	42887974	1925	rs9876105	42490885	-355360	0.100632	0.197795	0.000158705	0.10477	0.680126	-0.167411	T	0.724638	0.275362	0.2769	0.1844	0.256	0.2962	0.2577	rs11716959	-0.20638	0.0716932	rs13092712	0.300196	0.35397	rs7653015	0.173883	0.000506807
ACKR3	ENSG00000144476	ENSG00000144476.6	protein_coding	+	2	237476431	237490997	236567787	236582354	2403	rs7566491	237608300	117303	0.0714283	3.18729	0.00159304	0.510941	0.999982	-7.81737e-06	G	0.913043	0.086956	0.0257	0.0533	0.1716	0.1541	0.0501	.	0.652579	0.0781815	rs200290774	-0.572847	0.440145	rs2600747	-0.204082	1.2143e-05
ACKR4	ENSG00000129048	ENSG00000129048.7	protein_coding	+	3	132316115	132337811	132597270	132618967	2674	rs13084093	131858431	-457684	0.0437765	0.585856	0.014138	0.927178	0.999982	-7.81737e-06	C	0.710145	0.289855	0.0477	0.2824	0.4435	0.2922	0.1125	rs10935021	0.166724	0.0244275	rs73005591	0.788311	0.132717	rs141777023	0.480092	0.0721093
ACMSD	ENSG00000153086	ENSG00000153086.14	protein_coding	+	2	135596187	135659604	134838616	134902034	1876	rs73960903	135159489	-436698	0.0670865	0.0686465	0.00224167	0.439407	0.999295	-0.000306276	C	0.865942	0.134058	0.118	0.1571	0.1776	0.1044	0.2832	NA	NA	NA	NA	NA	NA	NA	NA	NA
ACO1	ENSG00000122729	ENSG00000122729.19	protein_coding	+	9	32384602	32454767	32384603	32454769	3398	rs75438929	32405790	0	0.142246	2.35851	5.54703e-06	0.139879	0.755706	-0.121647	T	0.945652	0.054347	0.0076	0.0576	0	0.0676	0.0133	rs548746772	0.272433	0.000186227	rs1360171	0.284385	0.0437085	rs1360171	0.439606	6.65602e-17
ACO2	ENSG00000100412	ENSG00000100412.16	protein_coding	+	22	41843835	41925277	41469117	41528989	1775	rs9623300	41386084	-457751	0.0285556	4.16434	0.0483813	0.972698	0.999982	-7.81737e-06	C	0.844203	0.155797	0.2012	0.0591	0.4712	0.0865	0.0685	rs12165508	-0.238301	3.92284e-09	rs114785421	0.727704	0.0311308	rs4822040	0.179516	4.50917e-10
ACOT1	ENSG00000184227	ENSG00000184227.8	protein_coding	+	14	74003848	74010500	73537143	73543796	2186	rs8018231	74034190	23690	0.136254	0.518285	9.0504e-06	0.00839905	0.156293	-0.806059	T	0.673913	0.326087	0.3767	0.3055	0.3016	0.2753	0.1912	rs8014023	-0.451859	2.37064e-11	rs7151745	0.474601	0.000714005	rs12433922	0.492192	1.3095e-22
ACOT11	ENSG00000162390	ENSG00000162390.17	protein_coding	+	1	55007931	55104865	54542257	54639192	2970	rs78904893	55465047	360182	0.0835402	1.56487	0.000613755	0.689958	0.999982	-7.81737e-06	G	0.945652	0.054347	0.1543	0.1268	0.121	0.0219	0.0654	rs12027962	0.189672	3.71128e-05	rs76296836	-0.186087	0.129418	rs300274	-0.217188	2.59326e-12
ACOT13	ENSG00000112304	ENSG00000112304.11	protein_coding	+	6	24667264	24705293	24667035	24705065	2849	rs41271805	24849947	144654	0.0645845	1.83115	0.0027294	0.799227	0.999982	-7.81737e-06	C	0.949275	0.050724	0.0045	0.0403	0.003	0.0795	0.047	rs59131041	-0.192917	0.24464	rs9460969	0.508498	0.0640043	rs6456630	0.170196	0.000573184
ACOT2	ENSG00000119673	ENSG00000119673.14	protein_coding	+	14	74034325	74042362	73567620	73575658	2244	rs4903150	74311428	269066	0.104272	-1.13226	0.00011881	0.120747	0.719007	-0.143267	T	0.663043	0.336957	0.3525	0.3718	0.4286	0.3429	0.2883	rs186191621	-1.96088	2.68767e-26	rs186191621	-1.78254	1.00305e-12	rs186191621	-1.98347	5.13111e-37
ACOT4	ENSG00000177465	ENSG00000177465.4	protein_coding	+	14	74058578	74062470	73591706	73596496	2269	rs72627139	74403779	341309	0.0651153	0.0861053	0.00261775	0.604535	0.999982	-7.81737e-06	T	0.833333	0.166667	0.174	0.1297	0.4325	0.0905	0.4018	rs3742819	0.546192	1.33227e-17	rs10143135	0.288462	0.00549022	rs2108465	0.345045	2.08562e-08
ACOT7	ENSG00000097021	ENSG00000097021.19	protein_coding	-	1	6324330	6453827	6394391	6264269	2440	rs67627246	6471869	-18042	0.0711684	0.60139	0.00162594	0.481918	0.999982	-7.81737e-06	G	0.945652	0.054347	0.205	0.0634	0.0139	0.0924	0.0675	rs142622909	0.413	5.11401e-05	rs28582752	-0.224405	0.0666923	rs111939758	0.404382	2.18158e-15
ACOT8	ENSG00000101473	ENSG00000101473.17	protein_coding	-	20	44470361	44486044	45857405	45841721	2558	rs6073769	44133498	336863	0.0666289	0.322884	0.00232383	0.652364	0.999982	-7.81737e-06	A	0.75	0.25	0.1959	0.3415	0.3611	0.2157	0.1738	rs73908627	-0.504113	0.278773	rs1997657	-1.08969	0.340714	rs11697791	-0.315789	0.00607666
ACOX1	ENSG00000161533	ENSG00000161533.12	protein_coding	-	17	73937589	73975258	75979177	75941507	2120	rs1106343	73818872	118717	0.06305	-0.809996	0.00307976	0.651917	0.999982	-7.81737e-06	G	0.811594	0.188406	0.5129	0.1758	0.1171	0.1948	0.1115	rs143057762	0.620877	1.90291e-13	rs62620707	0.426943	0.340135	rs2666005	0.21217	4.40724e-09
ACOX2	ENSG00000168306	ENSG00000168306.13	protein_coding	-	3	58490864	58523010	58537283	58505136	2247	rs3732643	58053308	437556	0.0434848	-0.382866	0.0144706	0.937002	0.999982	-7.81737e-06	G	0.492754	0.507246	0.6415	0.5115	0.5476	0.3917	0.3456	rs11716125	-0.138175	0.0180452	rs9814422	0.195373	0.290066	rs4387990	-0.136775	2.04033e-08
ACOX3	ENSG00000087008	ENSG00000087008.16	protein_coding	-	4	8368010	8442450	8440723	8366282	3448	rs13130633	8294196	73814	0.12213	0.975151	2.84241e-05	0.0642442	0.550458	-0.259276	C	0.775362	0.224638	0.2905	0.1816	0.2718	0.2087	0.3937	rs7809	-0.307429	3.63839e-08	rs7809	-0.414828	0.00189026	rs7809	-0.409853	5.58295e-25
ACOXL-AS1	ENSG00000204581	ENSG00000204581.3	lncRNA	-	2	111855923	111873984	111116407	111098345	1651	rs1471692	111742683	113240	0.0622949	-0.0257716	0.00326837	0.741327	0.999982	-7.81737e-06	A	0.721014	0.278986	0.6445	0.33	0.0714	0.3241	0.362	NA	NA	NA	rs767343094	-0.978152	0.322333	NA	NA	NA
ACP1	ENSG00000143727	ENSG00000143727.16	protein_coding	+	2	264141	278283	264140	278283	1995	rs28405493	386912	108629	0.0570439	-0.977983	0.00494314	0.777767	0.999982	-7.81737e-06	T	0.394928	0.605072	0.9032	0.5893	0.8006	0.4722	0.6524	rs55946380	-0.164977	0.00432583	rs77527966	0.869186	0.0615576	rs300750	-0.163523	1.3716e-10
ACP2	ENSG00000134575	ENSG00000134575.12	protein_coding	-	11	47260854	47270457	47248906	47239302	1187	rs56356278	46859787	401067	0.0902661	0.760011	0.00036088	0.0446673	0.461342	-0.335977	T	0.862319	0.137681	0.0983	0.0821	0.0972	0.1481	0.0644	rs11039568	0.42789	0.100602	rs143967041	0.752588	0.354387	rs35677603	0.131947	0.00197722
ACP5	ENSG00000102575	ENSG00000102575.13	protein_coding	-	19	11685476	11689823	11579008	11574660	2062	rs202033976	11769354	-79531	0.0675774	-5.9025	0.00215673	0.659027	0.999982	-7.81737e-06	T	0.23913	0.76087	0.9561	0.8559	0.7907	0.7913	0.8344	rs4804604	0.185515	0.00251854	rs7256770	0.214647	0.0645104	rs7256770	0.21256	1.13187e-08
ACP6	ENSG00000162836	ENSG00000162836.12	protein_coding	-	1	147101454	147142646	147670524	147629652	1965	rs6674938	147131465	0	0.201953	0.823729	3.61861e-08	4.92988e-05	0.00239519	-2.62066	T	0.26087	0.73913	0.7383	0.7622	0.7163	0.7187	0.5746	rs1344	0.499403	1.20971e-45	rs12119079	0.537041	2.07648e-21	rs1344	0.565924	7.62816e-75
ACPP	ENSG00000014257	ENSG00000014257.16	protein_coding	+	3	132036214	132087142	132317369	132368298	3006	rs77253647	132452884	365742	0.0617111	0.119683	0.00342213	0.578122	0.999982	-7.81737e-06	T	0.92029	0.07971	0.0076	0.1182	0.0595	0.1034	0.0665	rs9822908	-0.216264	0.142972	rs142161622	0.913562	0.267453	rs7651640	0.262478	0.0330024
ACR	ENSG00000100312	ENSG00000100312.11	protein_coding	+	22	51176625	51183767	50738196	50745339	1344	rs2009788	50707537	-469088	0.0772345	-0.0420367	0.00100873	0.450107	0.999982	-7.81737e-06	T	0.264493	0.735507	0.7042	0.8098	0.6409	0.7127	0.5654	rs116962676	0.373697	0.306008	rs146975395	0.568046	0.326167	rs139948926	-0.233379	0.0110621
ACRBP	ENSG00000111644	ENSG00000111644.8	protein_coding	-	12	6747242	6756599	6647433	6638075	2008	rs11064306	6764030	-7431	0.10615	0.124922	0.000102297	0.167635	0.797718	-0.0981506	A	0.742754	0.257246	0.1074	0.219	0.003	0.3012	0.2556	rs148372891	-0.57258	0.229846	rs36019270	0.265586	0.181752	rs1378353697	-0.440059	0.20527
ACSBG1	ENSG00000103740	ENSG00000103740.10	protein_coding	-	15	78459811	78538030	78245688	78167468	2814	rs11072689	78206907	252904	0.0893725	0.114141	0.000387292	0.477557	0.999982	-7.81737e-06	G	0.949275	0.050724	0.1029	0.0591	0.001	0.0706	0.044	rs8182033	0.222343	0.170395	rs11630206	0.43959	0.13761	rs11072784	-0.203047	0.198254
ACSBG2	ENSG00000130377	ENSG00000130377.13	protein_coding	+	19	6135259	6193105	6135247	6193094	2480	rs151206901	5845455	-289804	0.049648	-0.166048	0.0088677	0.97545	0.999982	-7.81737e-06	C	0.942029	0.057971	0.0038	0.0317	0.002	0.0517	0.0665	rs191066445	-0.777491	0.21901	rs339402	-0.379639	0.129615	rs151025018	-0.72284	0.132942
ACSF2	ENSG00000167107	ENSG00000167107.12	protein_coding	+	17	48503520	48552206	50426158	50474845	2196	rs12941977	48922662	370456	0.0987482	1.16628	0.000184315	0.440146	0.999295	-0.000306276	C	0.873188	0.126812	0.0182	0.1239	0	0.164	0.0818	rs7215354	-0.125275	0.29557	rs73986944	-0.579023	0.0327292	rs2305998	-0.107843	0.0220007
ACSF3	ENSG00000176715	ENSG00000176715.16	protein_coding	+	16	89154784	89230529	89088375	89164121	3242	rs78217493	88791703	-363081	0.0888048	-0.853736	0.000405062	0.274537	0.914718	-0.0387126	G	0.942029	0.057971	0.0741	0.0605	0.004	0.0984	0.0481	rs28542844	-0.279778	5.9333e-07	rs28542844	-0.357913	0.00146673	rs28542844	-0.305687	1.43078e-14
ACSL3	ENSG00000123983	ENSG00000123983.14	protein_coding	+	2	223725661	223809357	222860942	222944639	2445	rs1899039	223910943	101586	0.0657107	1.21055	0.00249793	0.58877	0.999982	-7.81737e-06	A	0.347826	0.652174	0.407	0.7161	0.6726	0.6481	0.773	rs959327	0.14634	0.0526433	rs13385348	0.873797	0.307902	rs4674713	0.114648	0.00805188
ACSL5	ENSG00000197142	ENSG00000197142.10	protein_coding	+	10	114133777	114188138	112374018	112428380	1899	rs201920746	114014288	-119489	0.0842868	0.681026	0.000578659	0.233099	0.881329	-0.0548617	T	0.931159	0.06884	0.0234	0.049	0.0625	0.0249	0.0634	rs75361301	0.383705	0.200751	rs190390952	-0.368279	0.348747	rs182468216	0.270573	0.154156
ACSL6	ENSG00000164398	ENSG00000164398.14	protein_coding	-	5	131285667	131347936	132012243	131949973	1580	rs31467	131436838	-88902	0.0716066	0.0819384	0.00157085	0.26324	0.902462	-0.0445713	C	0.576087	0.423913	0.5575	0.3559	0.3681	0.5249	0.226	rs60068475	-0.294051	0.0570772	rs6872568	0.831647	0.0904063	rs180692194	-0.472694	0.156492
ACSM1	ENSG00000166743	ENSG00000166743.9	protein_coding	-	16	20634560	20710212	20698890	20623237	2523	rs7404783	20618004	16556	0.111496	0.0957935	6.67544e-05	0.113464	0.704419	-0.152169	C	0.75	0.25	0.8048	0.2118	0.3502	0.1759	0.4438	rs231930	0.746904	4.00407e-31	rs7404783	0.474818	0.000189399	rs11643793	0.813107	5.2258e-27
ACSM3	ENSG00000005187	ENSG00000005187.12	protein_coding	+	16	20621566	20808903	20610243	20797581	2755	rs16971140	21187597	378694	0.114898	1.28638	5.08345e-05	0.117192	0.713258	-0.146753	A	0.945652	0.054347	0.0144	0.0519	0.1409	0.0497	0.0174	rs13334410	-0.317122	0.000173421	rs66856256	-0.311632	0.110583	rs1505097	-0.239531	4.29066e-06
ACSM5	ENSG00000183549	ENSG00000183549.10	protein_coding	+	16	20420857	20452658	20409534	20441336	2482	rs73537313	20249580	-171277	0.120749	-0.64754	3.17699e-05	0.027754	0.347193	-0.459429	T	0.913043	0.086956	0.0998	0.0576	0.2212	0.0497	0.1043	rs11646020	-0.265196	4.55441e-05	rs76286936	-1.18819	0.255716	rs7499667	-0.694527	3.99397e-47
ACSM6	ENSG00000173124	ENSG00000173124.14	protein_coding	+	10	96953958	96988685	95194200	95228928	2835	rs567229	97001263	12578	0.0566372	-0.0623617	0.00510423	0.743822	0.999982	-7.81737e-06	A	0.134058	0.865942	0.9932	0.889	0.5665	0.9125	0.909	rs1581735	0.991139	1.37591e-11	rs78441737	1.27488	4.94473e-12	NA	NA	NA
ACSS1	ENSG00000154930	ENSG00000154930.15	protein_coding	-	20	24986867	25039616	25058980	25006230	2670	rs6049848	24653383	333484	0.0630991	1.29803	0.00306788	0.712276	0.999982	-7.81737e-06	A	0.949275	0.050724	0.146	0.0245	0.0526	0.0398	0.0685	rs66817095	0.185869	0.0191102	rs6083730	-0.232758	0.247478	rs66817095	0.165806	0.0336808
ACSS2	ENSG00000131069	ENSG00000131069.20	protein_coding	+	20	33459950	33515765	34872146	34927962	1553	rs6058094	33224174	-235776	0.0468705	0.584379	0.0110532	0.583818	0.999982	-7.81737e-06	C	0.586957	0.413043	0.298	0.3069	0.4038	0.4622	0.3834	rs148309955	-0.684842	0.290967	rs73093178	0.996613	0.274722	rs6088659	0.130654	0.0153836
ACTBL2	ENSG00000169067	ENSG00000169067.4	protein_coding	-	5	56775846	56778638	57482811	57480018	2290	rs1828189	56360371	415475	0.0717689	-0.0204904	0.00155091	0.452221	0.999982	-7.81737e-06	C	0.565217	0.434783	0.5174	0.5187	0.1835	0.5537	0.5	NA	NA	NA	NA	NA	NA	NA	NA	NA
ACTL10	ENSG00000182584	ENSG00000182584.5	protein_coding	+	20	32254305	32256331	33666943	33668525	1182	rs911137	31838820	-415485	0.0700222	0.0466507	0.00177938	0.257357	0.899471	-0.0460127	G	0.742754	0.257246	0.3933	0.1441	0.2103	0.2227	0.183	rs73116392	-0.434463	0.253848	rs8121978	0.648228	0.153987	rs73906378	0.842654	0.0164185
ACTL6A	ENSG00000136518	ENSG00000136518.17	protein_coding	+	3	179280675	179306195	179562886	179588407	2110	rs7635294	179255874	-24801	0.0455718	-0.576232	0.012255	0.959933	0.999982	-7.81737e-06	C	0.884058	0.115942	0.2458	0.072	0.1399	0.0964	0.0593	rs73188938	0.2477	0.189077	rs77706566	-0.693445	0.25347	rs181595680	-0.42745	0.0932381
ACTL7A	ENSG00000187003	ENSG00000187003.7	protein_coding	+	9	111624547	111626036	108862266	108863756	2659	rs10979760	111984614	358578	0.0623313	0.0233986	0.00325903	0.700164	0.999982	-7.81737e-06	C	0.753623	0.246377	0.2247	0.2867	0.3294	0.2883	0.1605	NA	NA	NA	NA	NA	NA	NA	NA	NA
ACTN1-AS1	ENSG00000259062	ENSG00000259062.2	lncRNA	+	14	69446400	69454180	68979682	68987463	2315	rs11626345	69193965	-252435	0.0479306	-0.0938601	0.0101611	0.96665	0.999982	-7.81737e-06	A	0.851449	0.148551	0.1755	0.072	0.1944	0.168	0.137	rs12434478	0.408538	5.45636e-09	rs74675664	-2.0919	0.0274118	rs4899275	0.339505	8.77134e-09
ACTR1A	ENSG00000138107	ENSG00000138107.13	protein_coding	-	10	104221639	104262469	102502712	102461881	1508	rs284852	104577057	-314588	0.0939314	1.84473	0.000270031	0.0660775	0.558655	-0.252856	T	0.242754	0.757246	0.7958	0.683	0.7639	0.7445	0.6902	rs7100965	-0.301414	0.0340323	rs74540702	-0.756121	0.146537	rs143055158	0.214556	0.168316
ACTR1B	ENSG00000115073	ENSG00000115073.8	protein_coding	-	2	98272403	98280507	97664044	97655939	1194	rs370093367	98066785	205618	0.0764686	2.15149	0.00107143	0.149312	0.768977	-0.114087	C	0.945652	0.054347	0.0129	0.0821	0.1558	0.1581	0.0419	rs11692435	0.642831	2.38441e-29	rs11692435	0.632166	1.7286e-07	rs11692435	0.674781	2.26845e-38
ACTR2	ENSG00000138071	ENSG00000138071.13	protein_coding	+	2	65454923	65498387	65227753	65271253	2492	rs6714675	65555069	56682	0.0741646	-2.60111	0.00128445	0.445859	0.999982	-7.81737e-06	G	0.344203	0.655797	0.5408	0.5504	0.8512	0.5736	0.68	rs62139060	0.176283	1.1876e-10	rs268880	0.128921	0.138718	rs11895570	-0.110447	4.44836e-07
ACTR3	ENSG00000115091	ENSG00000115091.12	protein_coding	+	2	114647641	114720173	113890063	113962596	2154	rs146848016	114857172	136999	0.0352679	-3.08431	0.0279802	0.993271	0.999982	-7.81737e-06	T	0.652174	0.347826	0.18	0.3631	0.4385	0.331	0.454	rs77652519	0.378971	0.0782768	rs66712899	0.112286	0.286037	rs74621494	-0.120004	0.0270302
ACTR3B	ENSG00000133627	ENSG00000133627.18	protein_coding	+	7	152456835	152552463	152759749	152855378	3089	rs12674417	152677202	124739	0.0802695	-0.439304	0.000794259	0.444644	0.999982	-7.81737e-06	G	0.92029	0.07971	0.1679	0.1009	0.0962	0.1839	0.0685	rs73170707	0.26089	0.129597	.	-0.680713	0.371066	rs115426434	0.631356	0.000844584
ACTR3C	ENSG00000106526	ENSG00000106526.10	protein_coding	-	7	149941006	150020814	150323725	150243916	3397	rs2098053	150043205	-22391	0.174643	0.164526	3.75251e-07	0.000858686	0.027203	-1.56538	G	0.768116	0.231884	0.0174	0.1383	0.2847	0.2545	0.3405	rs1962004	0.599276	1.17716e-13	rs11538922	0.552496	4.78094e-06	rs11765644	0.563914	8.17919e-16
ACTR5	ENSG00000101442	ENSG00000101442.10	protein_coding	+	20	37377104	37401163	38748460	38772520	1766	rs911720	37399942	0	0.0839306	-0.166429	0.000595148	0.203432	0.847363	-0.0719306	G	0.764493	0.235507	0.0862	0.2161	0.2768	0.2525	0.2628	rs2244937	-0.434768	2.59472e-17	rs11466964	-0.297774	0.0631329	rs2077109	-0.132276	0.00448026
ACTR6	ENSG00000075089	ENSG00000075089.9	protein_coding	+	12	100592901	100635643	100199122	100241865	1735	rs35722	100962951	327308	0.0636237	-0.564972	0.00294379	0.480352	0.999982	-7.81737e-06	G	0.757246	0.242754	0.0121	0.2017	0.001	0.3678	0.1268	rs56017548	-0.433494	0.295932	rs146063346	0.698363	0.277528	rs12317795	-0.30018	0.169285
ACTR8	ENSG00000113812	ENSG00000113812.14	protein_coding	-	3	53901094	53916179	53882152	53867066	2220	rs709324	53899565	1529	0.154586	-0.695519	2.00753e-06	0.00901343	0.164128	-0.784818	T	0.619565	0.380435	0.4879	0.33	0.6032	0.3479	0.4305	rs147102012	-0.490336	2.25095e-05	rs6794006	-0.333708	1.12075e-08	rs2304575	-0.310458	2.23985e-21
ACTRT3	ENSG00000184378	ENSG00000184378.3	protein_coding	-	3	169484710	169487349	169769561	169766921	1868	rs6782439	169172710	312000	0.0639235	-0.119611	0.00287514	0.553555	0.999982	-7.81737e-06	C	0.945652	0.054347	0.1067	0.0245	0.0774	0.0219	0.0072	rs145788918	-0.493315	0.19762	rs4955622	-0.282683	0.312976	rs111275022	0.595163	0.111371
ACVR1	ENSG00000115170	ENSG00000115170.14	protein_coding	-	2	158592957	158732842	157875862	157736444	1916	rs268777	158299247	293710	0.0454852	-0.303572	0.0123397	0.940668	0.999982	-7.81737e-06	C	0.137681	0.862319	0.9319	0.902	0.8938	0.8559	0.7761	rs150415714	-0.289103	0.0507239	rs114622101	0.913245	0.0826934	rs78879398	-0.357605	0.182672
ACVR1B	ENSG00000135503	ENSG00000135503.13	protein_coding	+	12	52345484	52390862	51951699	51997078	2430	rs66501333	52520422	129560	0.0743029	-0.386962	0.00127056	0.592803	0.999982	-7.81737e-06	G	0.793478	0.206522	0.4145	0.1268	0.1756	0.164	0.1493	rs34232954	0.149184	0.13328	rs76968518	1.46079	0.160041	rs116377453	-0.487244	0.003771
ACVR1C	ENSG00000123612	ENSG00000123612.16	protein_coding	-	2	158383280	158485376	157628864	157526767	1335	rs7605373	158298105	85175	0.0583323	-0.647329	0.00446568	0.814798	0.999982	-7.81737e-06	T	0.206522	0.793478	0.68	0.8487	0.9454	0.7435	0.8221	rs73966683	0.236114	0.216611	rs147051409	-0.76629	0.062331	rs189031926	0.382171	0.0357705
ACVR2A	ENSG00000121989	ENSG00000121989.15	protein_coding	+	2	148602087	148688395	147844517	147930826	1829	rs56408516	148553487	-48600	0.1029	-0.831424	0.00013252	0.0414658	0.442622	-0.353967	G	0.923913	0.076087	0.0053	0.0648	0.001	0.1869	0.0256	rs2288190	-0.30734	1.69719e-09	rs13022319	0.297196	0.0270021	rs13032810	0.280071	2.7788e-16
ACVR2B	ENSG00000114739	ENSG00000114739.14	protein_coding	+	3	38495382	38534633	38453890	38493142	2063	rs6797133	38656033	121400	0.0684962	-0.0881663	0.00200634	0.485961	0.999982	-7.81737e-06	A	0.427536	0.572464	0.6838	0.5951	0.3651	0.5944	0.5061	rs13072809	0.151037	0.07093	rs56072018	0.473604	0.264899	rs9798893	0.173019	2.55976e-05
ACVR2B-AS1	ENSG00000229589	ENSG00000229589.1	lncRNA	-	3	38492519	38496311	38454820	38451027	2009	rs77492401	38711712	-215401	0.07928	-0.062479	0.000858647	0.277561	0.917502	-0.0373931	G	0.916667	0.083333	0.0023	0.0706	0.3016	0.0388	0.0194	rs140232793	-0.227059	0.214299	rs77864269	-1.20276	0.183482	rs7617277	0.152317	0.00704944
ACVRL1	ENSG00000139567	ENSG00000139567.12	protein_coding	+	12	52300693	52317145	51906908	51923361	2154	rs11170004	52498954	181809	0.0757652	0.757126	0.00113242	0.448798	0.999982	-7.81737e-06	T	0.898551	0.101449	0.2632	0.0807	0.0248	0.1163	0.1063	rs1700159	0.0983537	0.246328	rs1342803237	-0.539658	0.127432	rs28624397	0.110855	0.172748
ACYP1	ENSG00000119640	ENSG00000119640.9	protein_coding	-	14	75519941	75536186	75069483	75053237	1687	rs8021531	75737909	-201723	0.171649	-0.56542	4.83036e-07	0.000477399	0.0167391	-1.77627	A	0.333333	0.666667	0.7557	0.6182	0.5734	0.7127	0.5501	rs12882632	-0.247738	0.0664603	rs142618285	-0.96107	0.399428	rs35779226	-0.254453	0.0297845
ACYP2	ENSG00000170634	ENSG00000170634.13	protein_coding	+	2	54197976	54532437	53970838	54305300	3297	rs76179188	54614156	81719	0.0756908	1.53148	0.00113908	0.674423	0.999982	-7.81737e-06	C	0.949275	0.050724	0.0023	0.0346	0	0.0676	0.0256	rs1862122	-0.215091	0.000457682	rs805448	-0.311634	0.000172157	rs6716978	-0.340377	9.03055e-05
AD000090.1	ENSG00000283907	ENSG00000283907.1	lncRNA	+	19	36048859	36072856	35557956	35581954	2406	rs79617090	36542931	470075	0.0596626	0.399339	0.00402125	0.905374	0.999982	-7.81737e-06	G	0.949275	0.050724	0.0159	0.0418	0.0198	0.0596	0.0603	NA	NA	NA	NA	NA	NA	NA	NA	NA
AD000671.1	ENSG00000188223	ENSG00000188223.9	protein_coding	+	19	36236580	36245420	35745678	35754519	2160	rs75798880	35889126	-347454	0.074603	0.10287	0.0012409	0.559425	0.999982	-7.81737e-06	C	0.92029	0.07971	0.1067	0.0144	0.2788	0.002	0.0777	NA	NA	NA	NA	NA	NA	NA	NA	NA
AD000671.2	ENSG00000267120	ENSG00000267120.3	protein_coding	-	19	36230154	36236333	35745432	35739252	2149	rs1052491	36207510	22644	0.0807531	0.0841892	0.00076456	0.357585	0.969107	-0.0136283	G	0.934783	0.065217	0.0068	0.0591	0	0.1272	0.0317	NA	NA	NA	NA	NA	NA	NA	NA	NA
AD000671.3	ENSG00000267439	ENSG00000267439.1	lncRNA	-	19	36237959	36244316	35753415	35747057	2152	rs73033710	35845541	392418	0.0977327	0.111536	0.000199783	0.138959	0.754031	-0.122611	C	0.931159	0.06884	0.0295	0.036	0.129	0.0268	0.0194	NA	NA	NA	NA	NA	NA	NA	NA	NA
AD001527.1	ENSG00000270760	ENSG00000270760.1	lncRNA	-	19	36634984	36639250	36148348	36144081	1938	rs62109711	36510743	124241	0.0927967	-0.197864	0.000295412	0.11956	0.717658	-0.144082	G	0.905797	0.094202	0.0083	0.0677	0.001	0.1412	0.089	NA	NA	NA	NA	NA	NA	NA	NA	NA
ADA	ENSG00000196839	ENSG00000196839.13	protein_coding	-	20	43248164	43280874	44652233	44619522	1907	rs6065751	43374302	-93428	0.0766672	-0.316777	0.00105481	0.358609	0.969706	-0.0133599	G	0.82971	0.17029	0.0068	0.1167	0.2966	0.0915	0.1155	rs2741641	0.139966	0.273317	rs8119702	0.302934	0.292694	rs1555303	-0.113156	0.214491
ADA2	ENSG00000093072	ENSG00000093072.18	protein_coding	-	22	17659681	17739125	17258235	17178790	3142	rs17808507	17810876	-71751	0.0887172	1.54968	0.000407875	0.410571	0.994558	-0.00236982	G	0.894928	0.105072	0.0567	0.0908	0.2173	0.0924	0.0869	NA	NA	NA	NA	NA	NA	NA	NA	NA
ADAL	ENSG00000168803	ENSG00000168803.15	protein_coding	+	15	43622871	43646767	43330657	43354555	1002	rs999026	43690215	43448	0.12575	-0.590919	2.12242e-05	0.0267409	0.339256	-0.469473	T	0.764493	0.235507	0.6687	0.2421	0.4613	0.1362	0.2761	rs1123947	-1.12966	5.06834e-57	rs11858152	-0.893245	1.11389e-19	rs3742971	-1.00444	1.77353e-83
ADAM10	ENSG00000137845	ENSG00000137845.15	protein_coding	-	15	58881009	59041990	58749791	58588809	2558	rs34250521	59507953	-465963	0.0795117	2.04722	0.000843122	0.393774	0.986758	-0.00578914	A	0.746377	0.253623	0.1097	0.2334	0.3532	0.2366	0.5051	rs7163733	0.211544	0.00807007	rs28455654	0.2615	0.159132	rs2052804	0.30306	1.46678e-11
ADAM11	ENSG00000073670	ENSG00000073670.14	protein_coding	+	17	42836357	42859214	44758988	44781846	1926	rs4793135	42698174	-138183	0.0777118	-0.0503435	0.000971523	0.357465	0.969107	-0.0136283	A	0.126812	0.873188	0.8359	0.915	0.8651	0.8966	0.8548	rs77512027	-0.450284	1.70497e-09	rs67419793	0.259114	0.241813	rs11652840	-0.403375	5.39687e-18
ADAM12	ENSG00000148848	ENSG00000148848.14	protein_coding	-	10	127700951	128077024	126388455	126012381	3387	rs72837795	127641051	59900	0.159299	0.766548	1.35762e-06	0.104965	0.680364	-0.167259	A	0.945652	0.054347	0.003	0.0274	0	0.0626	0.0685	rs1710278	-0.292748	2.08566e-07	rs143531796	-0.335243	0.35093	rs1278271	-0.139241	0.017307
ADAM15	ENSG00000143537	ENSG00000143537.13	protein_coding	+	1	155023043	155035251	155050566	155062775	1197	rs6694256	155106768	71517	0.0456153	1.71819	0.0122127	0.916006	0.999982	-7.81737e-06	T	0.931159	0.06884	0.0045	0.0331	0.001	0.0368	0.0675	rs45444697	-0.13783	0.0116921	rs111982496	-0.296903	0.14819	rs3806256	0.0981982	0.0036611
ADAM17	ENSG00000151694	ENSG00000151694.14	protein_coding	-	2	9628616	9696861	9556732	9488486	2754	rs6734693	9948404	-251543	0.0596183	0.765669	0.00403532	0.783036	0.999982	-7.81737e-06	C	0.503623	0.496377	0.6475	0.3689	0.4385	0.5099	0.4949	rs6735658	0.18207	0.0670708	rs199935098	0.61033	0.391545	rs12692386	0.175828	5.79047e-05
ADAM19	ENSG00000135074	ENSG00000135074.15	protein_coding	-	5	156822543	157002783	157575775	157395534	3315	rs11134939	157201095	-198312	0.106932	-0.869034	9.61129e-05	0.110475	0.694684	-0.158212	T	0.278986	0.721014	0.8759	0.7565	0.8333	0.6302	0.5961	rs112325689	0.274704	6.70164e-10	rs7721142	0.23556	0.110681	rs112325689	0.276534	4.88265e-19
ADAM20	ENSG00000134007	ENSG00000134007.5	protein_coding	-	14	70989076	71001732	70535015	70522358	2753	rs66572616	71074873	-73141	0.148297	-0.235818	3.37474e-06	0.00319058	0.0758078	-1.12029	A	0.73913	0.26087	0.1755	0.1354	0.4812	0.17	0.1922	rs28437734	-0.864463	0.11704	rs60360940	0.34931	0.206814	rs227394	0.208222	0.111986
ADAM21	ENSG00000139985	ENSG00000139985.7	protein_coding	+	14	70883825	70927144	70452174	70459905	2879	rs10131716	71075453	148309	0.153721	-0.125889	2.15654e-06	0.00240499	0.0615274	-1.21093	C	0.710145	0.289855	0.3162	0.17	0.5248	0.1998	0.2209	rs4048555	0.314162	0.00527985	rs9646133	-0.389748	0.099563	rs75429267	-0.433351	2.46382e-05
ADAM22	ENSG00000008277	ENSG00000008277.14	protein_coding	+	7	87563459	87832204	87934143	88202889	1987	rs7803942	87896012	63808	0.047507	0.106623	0.0105085	0.880638	0.999982	-7.81737e-06	G	0.641304	0.358696	0.5469	0.3746	0.1875	0.4304	0.3395	rs12668711	-0.242581	0.000772232	rs138229125	0.97215	0.351871	rs55663104	-0.162771	0.00673396
ADAM23	ENSG00000114948	ENSG00000114948.13	protein_coding	+	2	207308257	207485851	206443532	206621127	2535	rs55793928	207872196	386345	0.0482138	0.526714	0.00993536	0.951492	0.999982	-7.81737e-06	C	0.898551	0.101449	0.0696	0.0821	0.0982	0.1581	0.0358	rs13429599	0.317157	2.75395e-06	rs1920047	-0.533228	0.22691	rs1448903	0.683592	3.41331e-16
ADAM28	ENSG00000042980	ENSG00000042980.13	protein_coding	+	8	24151583	24216527	24294069	24359014	2120	rs34440158	24089870	-61713	0.058245	-1.87248	0.00449651	0.746442	0.999982	-7.81737e-06	G	0.869565	0.130435	0.0219	0.2219	0.2192	0.2187	0.1861	rs61446174	-0.282714	0.265648	rs140291746	-0.660174	0.403671	rs149232860	-0.188426	0.00924437
ADAM32	ENSG00000197140	ENSG00000197140.15	protein_coding	+	8	38964510	39142436	39106990	39284917	2395	rs11985898	38966013	0	0.172444	-0.390375	4.51726e-07	0.000697649	0.0229398	-1.63941	A	0.565217	0.434783	0.3896	0.4179	0.2748	0.5149	0.6391	rs59118660	0.559667	1.68862e-22	rs11985898	-0.394679	0.000241983	rs11313900	0.4942	3.35352e-31
ADAM33	ENSG00000149451	ENSG00000149451.17	protein_coding	-	20	3648613	3662893	3682246	3667965	2738	rs8124875	3663553	-660	0.24632	-2.98696	6.93601e-10	4.22625e-06	0.000291652	-3.53514	G	0.710145	0.289855	0.1626	0.2363	0.1548	0.3241	0.2802	rs2853211	-0.823658	1.0599e-55	rs2853211	-0.739138	1.33955e-18	rs2853211	-0.817674	1.16146e-63
ADAM8	ENSG00000151651	ENSG00000151651.16	protein_coding	-	10	135075925	135090372	133276868	133262420	2568	rs201305929	135465018	-374646	0.0509232	-1.11946	0.00801607	0.970051	0.999982	-7.81737e-06	C	0.945652	0.054347	0.2179	0.1354	0.1895	0.0467	0.0072	rs2265899	-0.498139	0.0381152	rs566663060	-0.395589	0.0740874	rs1573041	-0.144081	0.0220639
ADAM9	ENSG00000168615	ENSG00000168615.12	protein_coding	+	8	38854274	38962964	38996869	39105261	2404	rs7000232	38714421	-139853	0.0629096	2.23149	0.003114	0.695934	0.999982	-7.81737e-06	G	0.688406	0.311594	0.4803	0.2378	0.2688	0.3062	0.2536	rs146966463	0.447145	0.181929	rs6474354	-0.130997	0.400758	rs148707472	-0.207137	0.0682678
ADAMDEC1	ENSG00000134028	ENSG00000134028.14	protein_coding	+	8	24241799	24263526	24384285	24406013	1970	rs4872232	24279067	15541	0.0627139	-0.48946	0.00316235	0.607509	0.999982	-7.81737e-06	C	0.503623	0.496377	0.1483	0.5663	0.251	0.5577	0.4744	rs1907754	-0.198739	0.0222291	rs2979819	-0.380152	0.426974	rs7813840	-0.177291	0.00655031
ADAMTS10	ENSG00000142303	ENSG00000142303.14	protein_coding	-	19	8645125	8675620	8610735	8580240	2946	rs8104101	8476587	168538	0.0551812	-0.957221	0.00572563	0.960264	0.999982	-7.81737e-06	G	0.398551	0.601449	0.5008	0.6268	0.7351	0.5557	0.6769	rs79290210	-0.225542	0.197447	rs8103000	-0.154201	0.354375	rs76062834	-0.110947	0.00371642
ADAMTS12	ENSG00000151388	ENSG00000151388.11	protein_coding	-	5	33523641	33892124	33892019	33523535	3354	rs4308487	33691330	0	0.0775997	0.679906	0.00098014	0.457942	0.999982	-7.81737e-06	A	0.865942	0.134058	0.0151	0.2219	0.2272	0.1282	0.4785	rs700934	0.375458	0.01282	rs173781	-0.289613	0.298029	rs11309158	0.223655	0.000607342
ADAMTS14	ENSG00000138316	ENSG00000138316.11	protein_coding	+	10	72432263	72522197	70672506	70762441	3314	rs72814564	72470588	0	0.0664569	0.112342	0.00235549	0.885057	0.999982	-7.81737e-06	C	0.931159	0.06884	0.0166	0.0504	0.0863	0.0586	0.0266	rs10999365	0.190492	0.138662	rs17527619	-0.328896	0.319218	rs12244488	0.198146	0.103445
ADAMTS15	ENSG00000166106	ENSG00000166106.3	protein_coding	+	11	130318870	130346536	130448974	130476641	2336	rs1991899	130801649	455113	0.103928	-0.628184	0.000122109	0.155245	0.776548	-0.109832	A	0.503623	0.496377	0.559	0.513	0.5327	0.5099	0.6462	rs113400047	0.531051	0.160532	rs4936118	0.222888	0.323108	rs117714405	0.442572	0.0799037
ADAMTS16	ENSG00000145536	ENSG00000145536.15	protein_coding	+	5	5140444	5320417	5140330	5320304	3160	rs1560042	5383115	62698	0.081643	0.144123	0.00071278	0.497423	0.999982	-7.81737e-06	T	0.916667	0.083333	0.0076	0.0706	0.0744	0.0915	0.1667	rs72733413	0.289513	0.110767	rs143710341	-0.682407	0.443473	rs588047	-0.398372	0.0834743
ADAMTS18	ENSG00000140873	ENSG00000140873.16	protein_coding	-	16	77281711	77468931	77435034	77247813	4651	rs56136590	76842952	438759	0.0843721	0.696985	0.000574778	0.827523	0.999982	-7.81737e-06	G	0.851449	0.148551	0.1241	0.111	0.2391	0.1342	0.1411	rs7193466	0.307267	0.00215432	rs113723033	-0.619446	0.341989	rs35396328	0.232262	0.0409356
ADAMTS19	ENSG00000145808	ENSG00000145808.10	protein_coding	+	5	128795975	129074376	129460281	129738683	3074	rs75047204	129100923	26547	0.0651896	0.108591	0.00260248	0.587448	0.999982	-7.81737e-06	G	0.836957	0.163043	0.0038	0.1455	0.3125	0.1093	0.1585	rs10064865	0.6062	9.33504e-12	rs77469832	0.428051	0.401136	NA	NA	NA
ADAMTS2	ENSG00000087116	ENSG00000087116.16	protein_coding	-	5	178537855	178772462	179345461	179110853	4052	rs180289	178747612	0	0.0878488	-0.793007	0.000436838	0.340595	0.961043	-0.017257	C	0.735507	0.264493	0.0779	0.2695	0.3839	0.2366	0.3742	rs35752	0.157776	0.0436574	rs340124	-0.227563	0.274357	rs596279	-0.127645	0.111373
ADAMTS3	ENSG00000156140	ENSG00000156140.10	protein_coding	-	4	73146687	73434938	72569221	72280969	3052	rs55734431	73585269	-150331	0.0710056	0.23144	0.00164691	0.372212	0.976918	-0.0101417	A	0.92029	0.07971	0.5038	0.0677	0	0.0577	0.0501	rs58421360	0.623104	0.0913235	rs11735862	-0.279633	0.275109	rs113527839	0.327283	0.209302
ADAMTS4	ENSG00000158859	ENSG00000158859.10	protein_coding	-	1	161154093	161168844	161199054	161184302	2557	rs4656960	160862523	291570	0.0780677	4.38928	0.000944676	0.621157	0.999982	-7.81737e-06	A	0.373188	0.626812	0.3011	0.683	0.6379	0.6561	0.5675	rs11265389	0.13318	0.196623	rs7550550	0.412963	0.105702	rs2070902	-0.125307	0.0395665
ADAMTS5	ENSG00000154736	ENSG00000154736.6	protein_coding	-	21	28290242	28339407	26967088	26917922	3249	rs233582	28402714	-63307	0.0848453	0.872332	0.000553716	0.522761	0.999982	-7.81737e-06	A	0.949275	0.050724	0.1808	0.0576	0	0.0746	0.0511	rs2830794	0.138004	0.274678	rs928272	-0.295271	0.0367833	rs235938	0.179303	0.00235996
ADAMTS6	ENSG00000049192	ENSG00000049192.15	protein_coding	-	5	64444566	64777747	65481920	65148738	2565	rs11960250	64999876	-222129	0.0500066	0.369235	0.0086194	0.841164	0.999982	-7.81737e-06	A	0.619565	0.380435	0.5567	0.3804	0.3026	0.4185	0.3528	rs414001	0.157441	0.275042	rs55672000	0.898982	0.0776631	rs199687032	0.39217	0.176291
ADAMTS7	ENSG00000136378	ENSG00000136378.15	protein_coding	-	15	79051549	79103806	78811464	78759206	2768	rs11858836	78783277	268272	0.137716	0.486302	8.03273e-06	0.0121283	0.203568	-0.691291	G	0.778986	0.221014	0.0287	0.2075	0.0407	0.3668	0.1759	rs5029904	0.335071	1.39458e-17	rs28694044	0.238281	0.00826754	rs7168915	-0.345139	5.78924e-32
ADAMTS8	ENSG00000134917	ENSG00000134917.10	protein_coding	-	11	130274819	130298504	130428609	130404923	2372	rs2640224	130395237	-96733	0.0756942	-2.42986	0.00113877	0.703587	0.999982	-7.81737e-06	T	0.057971	0.942029	0.6891	0.9481	0.9365	0.9642	0.9356	rs4937515	0.180787	0.000557214	rs4936099	0.195241	0.179396	rs11222084	-0.113697	0.00727365
ADAMTS9	ENSG00000163638	ENSG00000163638.13	protein_coding	-	3	64501331	64673676	64688000	64515654	3382	rs10470705	64508437	0	0.0745223	-9.09487	0.0012488	0.690197	0.999982	-7.81737e-06	A	0.84058	0.15942	0.3449	0.0994	0.3333	0.1292	0.1912	rs4611812	-0.262562	2.02558e-05	rs17275273	-0.208841	0.318891	rs76928560	0.316492	0.0857742
ADAMTS9-AS1	ENSG00000241158	ENSG00000241158.7	lncRNA	+	3	64546999	64578433	64561322	64592757	2900	rs72874641	64102622	-444377	0.092283	5.43001	0.000307668	0.279906	0.918385	-0.0369752	T	0.934783	0.065217	0.1589	0.0562	0.2966	0.0338	0.1033	rs4688543	0.194411	0.0150976	rs58191273	-0.280547	0.401909	rs72885579	0.472969	0.0495327
ADAMTS9-AS2	ENSG00000241684	ENSG00000241684.6	lncRNA	+	3	64670586	65039114	64684909	65053439	3940	rs7646449	64642342	-28244	0.0823861	2.35907	0.000672226	0.471902	0.999982	-7.81737e-06	G	0.778986	0.221014	0.2103	0.1844	0.0694	0.2634	0.1176	rs9841977	0.152834	0.00166796	rs793295	-0.159417	0.0328676	rs7642444	0.167225	2.7176e-10
ADAMTSL1	ENSG00000178031	ENSG00000178031.17	protein_coding	+	9	17906562	18910948	17906563	18910950	5735	rs6475162	17643748	-262814	0.121812	-0.597779	2.91635e-05	0.0695979	0.570363	-0.243849	C	0.398551	0.601449	0.4576	0.6369	0.6647	0.6491	0.5348	rs12336632	0.828953	0.00310933	rs10811033	-0.318476	0.0287022	rs10963421	0.199618	4.11648e-07
ADAMTSL2	ENSG00000197859	ENSG00000197859.10	protein_coding	+	9	136397287	136440641	133532164	133575519	3257	rs17737081	136918025	477384	0.0875506	0.429649	0.00044725	0.329322	0.95471	-0.0201283	G	0.927536	0.072463	0.0219	0.0634	0.001	0.0706	0.0726	rs116223717	-0.703045	0.0531588	rs556664	-0.180974	0.262987	rs2519130	0.179131	2.83618e-05
ADAMTSL3	ENSG00000156218	ENSG00000156218.13	protein_coding	+	15	84322841	84708594	83654088	84039842	2378	rs2086441	84550480	0	0.0741582	0.947366	0.0012851	0.433792	0.997282	-0.001182	G	0.655797	0.344203	0.4561	0.4841	0.3294	0.1978	0.4192	rs35075309	-0.64631	1.35431e-17	rs4262914	0.21647	0.290318	rs35075309	-0.414954	1.3379e-10
ADAMTSL4	ENSG00000143382	ENSG00000143382.14	protein_coding	+	1	150521846	150533413	150549369	150560937	1637	rs12135409	151008911	475498	0.0732013	0.920037	0.00138561	0.239873	0.886815	-0.052167	C	0.880435	0.119565	0.0091	0.1182	0.002	0.2286	0.1258	rs6693567	0.374661	1.72189e-17	rs1932934	0.259707	0.0594093	rs6693567	0.437182	2.16263e-23
ADAMTSL4-AS1	ENSG00000203804	ENSG00000203804.4	lncRNA	-	1	150532679	150534591	150574552	150560202	1620	rs12143614	150932696	-398105	0.0668514	1.19527	0.00228352	0.360357	0.96998	-0.0132372	T	0.934783	0.065217	0.0068	0.0749	0.002	0.1252	0.0757	rs4971041	-0.16147	0.148266	rs78329915	-1.14786	0.224337	rs200063947	-0.612046	0.171529
ADAMTSL5	ENSG00000185761	ENSG00000185761.11	protein_coding	-	19	1505022	1513603	1513604	1505022	2591	rs11084895	1480909	24113	0.0849095	0.259903	0.000550917	0.558733	0.999982	-7.81737e-06	C	0.518116	0.481884	0.6195	0.5086	0.3641	0.503	0.4949	rs78117248	0.701773	0.0575507	rs7256075	-0.348047	0.394063	rs34885619	-0.132813	0.14838
ADAP1	ENSG00000105963	ENSG00000105963.15	protein_coding	-	7	937538	995043	955407	897900	3503	rs7811408	985840	0	0.0837329	-0.296807	0.0006045	0.454697	0.999982	-7.81737e-06	G	0.775362	0.224638	0.5514	0.17	0.2421	0.1988	0.1851	rs36029286	-0.292076	0.170131	rs34105632	-0.219881	0.312201	rs79397626	-0.575514	0.0187494
ADAP2	ENSG00000184060	ENSG00000184060.11	protein_coding	+	17	29233363	29286340	30906344	30959322	1543	rs72811666	29254926	0	0.0363943	-0.920252	0.025547	0.887023	0.999982	-7.81737e-06	G	0.927536	0.072463	0.0076	0.0476	0	0.1024	0.0552	rs149519562	-0.529913	0.0633952	rs17880710	0.798017	0.336989	.	0.283896	0.147792
ADAR	ENSG00000160710	ENSG00000160710.17	protein_coding	-	1	154554172	154600489	154628013	154582057	1744	rs2072659	154548521	5651	0.0883753	3.58369	0.000419042	0.304118	0.93461	-0.0293697	C	0.891304	0.108696	0.0469	0.0663	0.2262	0.1014	0.1544	rs9427113	-0.148551	0.0143442	rs1127313	-0.198799	0.127015	rs11264230	-0.173663	1.66144e-05
ADARB1	ENSG00000197381	ENSG00000197381.16	protein_coding	+	21	46493769	46646475	45073853	45226560	3610	rs11909225	46454663	-39106	0.0580558	3.41486	0.00456407	0.926679	0.999982	-7.81737e-06	C	0.90942	0.090579	0.2526	0.2133	0.0456	0.0895	0.0337	rs2838756	0.159192	0.0377407	rs150171235	-0.487458	0.33575	rs76040172	-0.27232	0.0550969
ADARB2	ENSG00000185736	ENSG00000185736.16	protein_coding	-	10	1223254	1779719	1737525	1177313	5152	rs200945211	1303045	0	0.165418	0.0500276	8.14885e-07	0.00301743	0.0727305	-1.13828	C	0.641304	0.358696	0.1808	0.402	0.5099	0.341	0.5256	rs3793739	1.02448	2.82389e-53	rs3793739	0.394105	0.00874548	rs3793739	0.804473	1.78353e-45
ADAT1	ENSG00000065457	ENSG00000065457.10	protein_coding	-	16	75630767	75657198	75623300	75596981	2381	rs6564267	75603925	26842	0.101299	0.292884	0.000150506	0.0607763	0.540383	-0.267299	T	0.521739	0.478261	0.6241	0.562	0.8671	0.3588	0.5337	rs34729412	0.797932	1.06368e-44	rs111806827	0.766568	5.30806e-28	rs34729412	0.656127	9.17128e-65
ADAT2	ENSG00000189007	ENSG00000189007.16	protein_coding	-	6	143743970	143771832	143450695	143422832	2081	rs9376750	143751125	0	0.171861	-0.22351	4.74464e-07	0.000629608	0.0210865	-1.676	C	0.807971	0.192029	0.1997	0.1527	0.1567	0.2137	0.1656	rs7740441	0.291403	3.93286e-16	rs2432873	0.201396	0.000788924	rs9496627	0.202309	1.64015e-14
ADAT3	ENSG00000213638	ENSG00000213638.6	protein_coding	+	19	1905399	1913446	1905399	1913447	2639	rs2159213	2136102	222656	0.0602602	-0.0353352	0.00383634	0.889473	0.999982	-7.81737e-06	T	0.478261	0.521739	0.5008	0.4452	0.4732	0.5497	0.3824	rs34192778	-0.1575	0.272287	rs137893483	-1.18662	0.162356	rs111634606	-0.491574	0.00329462
ADCK1	ENSG00000063761	ENSG00000063761.16	protein_coding	+	14	78266453	78401357	77800109	77935014	3099	rs7158445	78719220	317863	0.130744	-0.159717	1.41648e-05	0.0150774	0.237436	-0.624453	A	0.673913	0.326087	0.2035	0.2853	0.38	0.3012	0.3763	rs78758233	-0.31509	0.00401836	rs143290060	-0.959048	0.117808	rs4903636	-0.15595	0.00407805
ADCK2	ENSG00000133597	ENSG00000133597.11	protein_coding	+	7	140372746	140396061	140672945	140696261	2005	rs12667666	140032603	-340143	0.0752473	0.426318	0.00117954	0.375708	0.977706	-0.00979158	G	0.82971	0.17029	0.0703	0.2896	0.2827	0.2068	0.1421	rs2930325	-0.723889	4.83331e-15	rs1106846	-0.65568	4.54506e-05	rs1106846	-0.679874	1.70829e-23
ADCY1	ENSG00000164742	ENSG00000164742.16	protein_coding	+	7	45613740	45762715	45574140	45723116	3053	rs377050772	45828712	65997	0.0521854	-0.247474	0.00725437	0.914471	0.999982	-7.81737e-06	G	0.844203	0.155797	0.3464	0.0893	0.1161	0.1392	0.0337	rs12667007	-0.500193	1.10997e-06	rs74594777	-0.50291	0.00657599	rs74594777	-0.325559	1.61362e-06
ADCY10	ENSG00000143199	ENSG00000143199.18	protein_coding	-	1	167778624	167883453	167914215	167809386	2237	rs147416467	167885664	-2211	0.114374	0.0741255	5.30139e-05	0.0494118	0.490699	-0.309185	C	0.931159	0.06884	0.0038	0.0562	0.0506	0.0805	0.09	rs2420	-0.248013	0.151112	rs77035879	-0.856396	0.0479855	rs35697103	-0.198391	0.229531
ADCY2	ENSG00000078295	ENSG00000078295.17	protein_coding	+	5	7396252	7830194	7396138	7830081	4242	rs73040588	7308344	-87908	0.0963191	-0.275324	0.000223485	0.19513	0.837719	-0.0769015	T	0.742754	0.257246	0.1906	0.2464	0.0169	0.4443	0.2393	rs12515392	-0.333478	1.82823e-06	rs76892360	-0.317641	0.3251	rs10512921	-0.288112	5.42573e-12
ADCY3	ENSG00000138031	ENSG00000138031.14	protein_coding	-	2	25042039	25143106	24919839	24819169	1867	rs7576788	25083310	0	0.0745709	0.811626	0.00124403	0.304639	0.93462	-0.0293648	T	0.557971	0.442029	0.6225	0.2997	0.4831	0.4324	0.4387	rs77816629	-0.173884	0.0511875	rs36071142	0.213544	0.00034428	rs7576788	0.370609	1.55593e-33
ADCY4	ENSG00000129467	ENSG00000129467.13	protein_coding	-	14	24787556	24804299	24335093	24318349	2711	rs12587795	24880037	-75738	0.0721183	0.561436	0.00150886	0.577814	0.999982	-7.81737e-06	A	0.721014	0.278986	0.1694	0.4121	0.2312	0.1889	0.1984	rs2332323	-0.170314	2.45778e-05	rs12436417	0.165025	0.00287865	rs3181256	-0.102685	4.41701e-09
ADCY5	ENSG00000173175	ENSG00000173175.14	protein_coding	-	3	123001144	123167937	123449758	123282296	2314	rs13096385	123009824	0	0.0815533	2.74655	0.000717839	0.340866	0.961043	-0.017257	C	0.905797	0.094202	0.0113	0.1037	0.0377	0.159	0.1094	rs13078718	0.176318	6.90552e-08	rs9851257	-0.168521	0.00785007	rs55968914	-0.270806	6.74091e-22
ADCY6	ENSG00000174233	ENSG00000174233.11	protein_coding	-	12	49159978	49182872	48789037	48766194	2019	rs4760741	49092734	67244	0.0872711	2.90464	0.000457231	0.221474	0.865272	-0.0628471	C	0.938406	0.061594	0.0023	0.2118	0.1508	0.003	0.001	rs150592914	0.538488	0.220512	rs7965658	0.185183	0.295812	rs117595086	0.206624	0.0321901
ADCY7	ENSG00000121281	ENSG00000121281.12	protein_coding	+	16	50280049	50352046	50246137	50318135	1872	rs8053660	50487839	135793	0.0648082	0.526675	0.00268179	0.63922	0.999982	-7.81737e-06	G	0.278986	0.721014	0.5658	0.7839	0.7173	0.6958	0.6084	rs151267577	-0.4575	0.0993589	rs143048912	-0.580012	0.14731	rs62028294	0.350126	0.00520302
ADCY9	ENSG00000162104	ENSG00000162104.10	protein_coding	-	16	4003389	4166443	4116442	3953387	2372	rs2601788	4007086	0	0.0637002	-0.474004	0.00292612	0.723901	0.999982	-7.81737e-06	C	0.231884	0.768116	0.5643	0.6254	0.7133	0.7416	0.7873	rs372776493	-0.46614	0.0308087	rs1045476	0.136004	0.434091	rs731471	-0.0839601	0.00259672
ADCYAP1	ENSG00000141433	ENSG00000141433.13	protein_coding	+	18	904873	912173	904871	912172	2824	rs9960304	640335	-264538	0.0716255	0.257188	0.00156851	0.712615	0.999982	-7.81737e-06	A	0.710145	0.289855	0.2557	0.366	0.0526	0.3638	0.3885	rs1085995	-0.534707	1.85629e-06	rs1085995	-0.525715	0.060964	rs1085996	-0.538001	3.64226e-11
ADCYAP1R1	ENSG00000078549	ENSG00000078549.14	protein_coding	+	7	31091924	31151093	31052461	31111479	2561	rs218151	31466377	315284	0.0603537	0.119884	0.0038082	0.843211	0.999982	-7.81737e-06	G	0.615942	0.384058	0.0492	0.2709	0.7093	0.3489	0.454	rs6955148	0.149256	0.202333	rs1004318	-0.320971	0.314525	rs6462246	0.196465	0.16594
ADD1	ENSG00000087274	ENSG00000087274.17	protein_coding	+	4	2845585	2931803	2843857	2930076	2135	rs3733223	2745508	-100077	0.0462211	1.40984	0.0116384	0.936956	0.999982	-7.81737e-06	C	0.518116	0.481884	0.5159	0.6657	0.4315	0.493	0.5511	rs112927438	-0.0970433	0.199116	rs187694343	0.328326	0.431153	rs3775068	-0.061185	0.00707536
ADD2	ENSG00000075340	ENSG00000075340.23	protein_coding	-	2	70834751	70995357	70768225	70607618	3287	rs3771523	70677468	157283	0.0624607	-0.0812619	0.00322601	0.79828	0.999982	-7.81737e-06	C	0.880435	0.119565	0.1301	0.3199	0.1687	0.1272	0.1748	rs62143220	-0.289868	0.0360362	rs2024455	-0.266077	0.111492	rs11126307	-0.270238	1.36e-14
ADD3	ENSG00000148700	ENSG00000148700.15	protein_coding	+	10	111756127	111895323	109996368	110135565	2088	rs7077476	112125785	230462	0.0661148	6.41555	0.00241976	0.45779	0.999982	-7.81737e-06	A	0.949275	0.050724	0.3918	0.0375	0.0377	0.0417	0.0941	rs12268910	0.382815	3.47911e-16	rs61881644	0.604586	0.221853	rs11194963	-0.21367	6.53424e-13
ADD3-AS1	ENSG00000203876	ENSG00000203876.10	lncRNA	-	10	111699863	111768139	110008381	109940104	1885	rs59755615	111599771	100092	0.0705258	-0.0805081	0.00171026	0.348134	0.96393	-0.0159545	G	0.735507	0.264493	0.2088	0.4121	0.376	0.2555	0.2311	rs872936	0.687228	0.0179967	rs2209646	0.298648	0.0648099	rs10787261	0.161235	0.124877
ADGRA3	ENSG00000152990	ENSG00000152990.14	protein_coding	-	4	22346695	22517689	22516066	22345071	2383	rs78898425	22308407	38288	0.0789439	-1.10204	0.000881687	0.280673	0.918931	-0.036717	A	0.945652	0.054347	0.056	0.0274	0.0724	0.0308	0.046	rs78308384	0.74103	0.000503551	rs59902975	0.181632	0.438983	rs374072415	-0.298424	0.00861655
ADGRB2	ENSG00000121753	ENSG00000121753.12	protein_coding	-	1	32192719	32230494	31764893	31727117	1664	rs111706933	32000294	192425	0.0346665	0.0441141	0.0293756	0.979488	0.999982	-7.81737e-06	G	0.706522	0.293478	0.3873	0.2968	0.1032	0.3907	0.1616	rs149367378	-0.35883	0.131607	rs12081365	0.238499	0.383975	rs6680621	0.112278	0.1028
ADGRB3	ENSG00000135298	ENSG00000135298.14	protein_coding	+	6	69345175	70099398	68635282	69389506	5071	rs2345237	70375796	276398	0.0609746	0.423794	0.00362646	0.763304	0.999982	-7.81737e-06	T	0.557971	0.442029	0.5469	0.4207	0.3562	0.4791	0.4806	rs57902682	1.26723	1.23697e-12	rs57902682	1.12877	1.9091e-05	rs1567907	1.53445	1.84468e-27
ADGRD1	ENSG00000111452	ENSG00000111452.13	protein_coding	+	12	131438453	131626014	130953907	131141469	4714	rs7976800	130974466	-463987	0.0620263	-0.787306	0.00333823	0.939205	0.999982	-7.81737e-06	C	0.786232	0.213768	0.1823	0.17	0.002	0.3012	0.2188	rs57293039	-0.225862	0.1444	rs11246852	-0.235841	0.426672	rs77688256	0.457293	0.0929479
ADGRD1-AS1	ENSG00000256151	ENSG00000256151.1	lncRNA	-	12	131474684	131478521	130993976	130990138	3928	rs377299336	131790545	-312024	0.0564998	0.107108	0.00515984	0.957925	0.999982	-7.81737e-06	G	0.496377	0.503623	0.0643	0.5634	0.8532	0.3936	0.6789	NA	NA	NA	NA	NA	NA	NA	NA	NA
ADGRE1	ENSG00000174837	ENSG00000174837.15	protein_coding	+	19	6887578	6940470	6887566	6940459	3179	rs2660488	6796267	-91311	0.0902642	0.15535	0.000360935	0.451153	0.999982	-7.81737e-06	A	0.902174	0.097826	0.4244	0.0821	0.1587	0.0835	0.1503	rs11669654	-0.20415	0.113534	rs7252712	-0.296578	0.0169496	rs7258083	0.257932	0.137934
ADGRE2	ENSG00000127507	ENSG00000127507.18	protein_coding	-	19	14843205	14889372	14778560	14732392	3225	rs9917022	14494651	348554	0.0577124	-0.344849	0.00468934	0.927002	0.999982	-7.81737e-06	G	0.688406	0.311594	0.1634	0.2925	0.5446	0.2972	0.4959	rs2302093	0.485898	1.74964e-05	rs201373409	0.624518	0.146932	rs8108408	0.394076	6.38849e-05
ADGRE3	ENSG00000131355	ENSG00000131355.15	protein_coding	-	19	14729930	14800839	14690027	14619117	3342	rs2107230	14859272	-58433	0.0883908	0.0454713	0.000418529	0.355816	0.968116	-0.0140726	G	0.217391	0.782609	0.9811	0.6628	0.8304	0.7465	0.8834	rs10425072	-1.03142	0.13606	rs112322483	-0.782072	0.370186	NA	NA	NA
ADGRE5	ENSG00000123146	ENSG00000123146.20	protein_coding	+	19	14491314	14519537	14380501	14408725	2417	rs12459485	14885614	366077	0.0810183	2.6003	0.000748752	0.451945	0.999982	-7.81737e-06	T	0.478261	0.521739	0.4107	0.5576	0.4415	0.5924	0.3313	rs186205867	-0.423073	0.0632572	rs112255410	0.576328	0.358974	rs12974461	-0.299004	0.130755
ADGRF3	ENSG00000173567	ENSG00000173567.15	protein_coding	-	2	26531042	26569685	26346817	26308173	1808	rs10192160	26778638	-208953	0.0437965	0.036748	0.0141154	0.925303	0.999982	-7.81737e-06	C	0.757246	0.242754	0.5439	0.2104	0.2579	0.2336	0.2239	rs13417800	1.39586	0.118998	rs77390200	1.41862	0.188694	rs2289021	-0.287531	0.00722271
ADGRF5	ENSG00000069122	ENSG00000069122.19	protein_coding	-	6	46820260	46922680	46954943	46852522	2175	rs2396816	47147619	-224939	0.0770654	0.923205	0.00102225	0.313521	0.942541	-0.0256996	C	0.231884	0.768116	0.8343	0.67	0.6776	0.8002	0.5583	rs9296517	-0.211137	0.0509491	rs77411293	0.356265	0.403262	rs1932032	-0.144774	1.66568e-05
ADGRG1	ENSG00000205336	ENSG00000205336.12	protein_coding	+	16	57644565	57699492	57610652	57665580	2442	rs58914278	57959127	259635	0.0536191	-0.465782	0.00647723	0.940637	0.999982	-7.81737e-06	A	0.931159	0.06884	0.5061	0.0879	0.0169	0.0726	0.0297	rs10852562	-0.146748	0.113019	rs142190319	0.343056	0.359491	rs12720861	-0.382641	0.194016
ADGRG3	ENSG00000182885	ENSG00000182885.17	protein_coding	+	16	57702190	57723290	57668277	57689378	2373	rs78290465	57787906	64616	0.0655114	0.121336	0.00253742	0.813384	0.999982	-7.81737e-06	C	0.945652	0.054347	0.0038	0.0245	0.1835	0	0.0204	rs78227240	-0.545856	0.228165	rs8044707	-0.394151	0.247564	rs37916	-0.175083	0.171847
ADGRG5	ENSG00000159618	ENSG00000159618.16	protein_coding	+	16	57576556	57625593	57542643	57591681	2527	rs9925766	57713534	87941	0.090843	0.0685902	0.000344788	0.423585	0.995592	-0.00191849	A	0.753623	0.246377	0.2398	0.2795	0.4812	0.1342	0.272	rs113526677	-0.336124	0.030492	rs3785324	-0.433454	0.136316	rs1167513	-0.292422	0.131071
ADGRG6	ENSG00000112414	ENSG00000112414.15	protein_coding	+	6	142622992	142767403	142301854	142446266	1906	rs262129	142853144	85741	0.0888719	-0.650275	0.00040292	0.148417	0.768321	-0.114458	A	0.626812	0.373188	0.8949	0.4049	0.3641	0.3241	0.3425	rs12203499	-0.312557	0.181955	rs643975	0.232561	0.151117	rs2328454	0.110935	0.164965
ADGRL1	ENSG00000072071	ENSG00000072071.16	protein_coding	-	19	14258556	14316999	14206187	14147743	2072	rs62125094	14706552	-389553	0.0639711	0.268432	0.0028644	0.797185	0.999982	-7.81737e-06	A	0.576087	0.423913	0.4297	0.4092	0.4692	0.4622	0.454	rs34111564	-0.156028	0.0161751	rs71170602	0.254026	0.295847	rs10406506	0.162359	0.000604391
ADGRL2	ENSG00000117114	ENSG00000117114.19	protein_coding	+	1	81771833	82458120	81306160	81992436	3831	rs4295913	82837212	379092	0.0953261	1.72905	0.000241786	0.178851	0.814088	-0.0893287	T	0.612319	0.387681	0.0348	0.4164	0.5863	0.4046	0.4714	rs3842542	-0.173137	0.0326363	rs7552937	0.253413	0.121899	rs80066024	0.397786	0.0931205
ADGRL3	ENSG00000150471	ENSG00000150471.16	protein_coding	+	4	62066977	62944053	61201258	62078335	4373	rs28674005	62417635	0	0.0870109	1.96397	0.00046672	0.497291	0.999982	-7.81737e-06	C	0.807971	0.192029	0.1415	0.2824	0.0357	0.2594	0.1115	rs13115716	0.426933	1.3077e-22	rs13115716	0.454897	1.24785e-06	rs13105031	0.439538	5.41747e-47
ADGRL4	ENSG00000162618	ENSG00000162618.15	protein_coding	-	1	79355450	79747809	79282124	78889764	3304	rs78105944	79575660	0	0.0601031	1.45116	0.00388412	0.755997	0.999982	-7.81737e-06	G	0.905797	0.094202	0.0227	0.0663	0.2748	0.0427	0.0828	rs1524175	0.400106	0.30948	rs76264479	0.438883	0.0871872	rs6424666	0.157	0.0845449
ADGRV1	ENSG00000164199	ENSG00000164199.18	protein_coding	+	5	89825162	90460254	90529344	91164437	2654	rs2460166	90063183	0	0.152457	0.161955	2.39436e-06	0.0592525	0.530994	-0.274911	A	0.942029	0.057971	0.5613	0.0836	0	0.0467	0.045	NA	NA	NA	NA	NA	NA	NA	NA	NA
ADH1A	ENSG00000187758	ENSG00000187758.8	protein_coding	-	4	100197527	100212160	99291003	99276369	2617	rs13119384	100443782	-231622	0.0516852	-0.108858	0.00754708	0.799539	0.999982	-7.81737e-06	T	0.583333	0.416667	0.9319	0.3516	0.4018	0.3638	0.6483	rs1229987	0.634008	1.1548e-20	rs904092	0.607812	5.20233e-07	rs1789882	0.508643	3.48331e-23
ADH1C	ENSG00000248144	ENSG00000248144.6	protein_coding	-	4	100257655	100273903	99352746	99336497	2662	rs149807668	100756422	-482519	0.0869159	0.62974	0.000470233	0.318506	0.946132	-0.0240483	T	0.938406	0.061594	0.1573	0.0476	0.002	0.0755	0.09	rs283415	0.298762	4.54899e-06	rs283415	0.305333	4.25262e-06	rs283415	0.254976	1.54109e-10
ADH4	ENSG00000198099	ENSG00000198099.8	protein_coding	-	4	100044809	100078949	99157792	99123657	2796	rs10024022	100088253	-9304	0.0713775	-0.12355	0.00159941	0.443261	0.999529	-0.000204795	C	0.724638	0.275362	0.0764	0.2378	0.0893	0.3191	0.3047	rs2032348	0.781814	2.69366e-22	rs1800761	-0.414732	0.0375399	rs1800761	-0.425137	1.03876e-17
ADH5	ENSG00000197894	ENSG00000197894.11	protein_coding	-	4	99992130	100009952	99088801	99070978	2732	rs284788	100332067	-322115	0.0643181	-6.39358	0.00278723	0.587406	0.999982	-7.81737e-06	T	0.931159	0.06884	0.1331	0.062	0.0208	0.0954	0.0481	rs7669660	0.272438	4.16429e-09	rs770993279	-0.453695	0.312549	rs16996598	-0.0785524	0.0098818
ADH6	ENSG00000172955	ENSG00000172955.17	protein_coding	-	4	100123796	100140694	99219537	99202638	2714	rs9997979	100445359	-304665	0.053569	0.303074	0.00650293	0.765332	0.999982	-7.81737e-06	C	0.927536	0.072463	0.1702	0.0504	0.1349	0.0497	0.229	rs7683857	0.584779	1.66236e-16	rs10683662	0.306868	0.0519154	rs144705440	0.477075	4.10579e-19
ADHFE1	ENSG00000147576	ENSG00000147576.17	protein_coding	+	8	67344728	67381142	66432492	66468907	1589	rs35243406	67343041	-1687	0.0699934	1.38869	0.00178341	0.304233	0.93462	-0.0293648	A	0.887681	0.112319	0.2254	0.2507	0.1806	0.0736	0.1564	rs10524086	0.354891	2.54788e-27	rs2719008	0.329945	2.49775e-11	rs2465990	0.334835	7.21555e-52
ADI1	ENSG00000182551	ENSG00000182551.14	protein_coding	-	2	3501138	3523302	3519531	3497366	3214	rs13010502	3524216	-914	0.0540071	-3.94636	0.00628174	0.964143	0.999982	-7.81737e-06	A	0.094202	0.905797	0.9939	0.8184	0.878	0.9284	0.8303	rs1130165	0.391893	4.03578e-25	rs6422707	-0.377195	3.31343e-08	rs35008570	0.225348	2.37436e-24
ADIPOQ-AS1	ENSG00000226482	ENSG00000226482.1	lncRNA	-	3	186569676	186573912	186856123	186851886	2671	rs3821809	187000165	-426253	0.0738998	0.565892	0.0013115	0.861777	0.999982	-7.81737e-06	G	0.90942	0.090579	0.0106	0.0692	0.1518	0.0746	0.0675	NA	NA	NA	rs12106753	0.223165	0.448121	NA	NA	NA
ADIPOR1	ENSG00000159346	ENSG00000159346.13	protein_coding	-	1	202909955	202927700	202958572	202940826	2030	rs10399931	203156080	-228380	0.0426271	1.01305	0.0154954	0.986881	0.999982	-7.81737e-06	T	0.318841	0.681159	0.7073	0.7147	0.6766	0.7893	0.7331	rs79484679	0.471178	0.0519004	rs61825607	0.541842	0.348946	rs7539542	-0.14376	6.60011e-06
ADIPOR2	ENSG00000006831	ENSG00000006831.10	protein_coding	+	12	1797741	1897840	1688574	1788674	2646	rs11062020	2023168	125328	0.0810098	1.24772	0.000749254	0.624646	0.999982	-7.81737e-06	C	0.905797	0.094202	0.0734	0.121	0.1052	0.0915	0.0307	rs7975826	0.162067	0.00756028	rs11062278	0.180848	0.32215	rs11061812	0.0911579	0.247097
ADIRF-AS1	ENSG00000272734	ENSG00000272734.1	lncRNA	-	10	88725103	88731068	86971311	86965345	1818	rs2125054	88566828	158275	0.0495634	0.27618	0.00892733	0.839605	0.999982	-7.81737e-06	G	0.467391	0.532609	0.6324	0.4323	0.7758	0.3956	0.5082	rs200435381	0.174169	0.0388127	rs182123992	0.437917	0.14437	rs12765929	-0.201148	6.40831e-06
ADK	ENSG00000156110	ENSG00000156110.14	protein_coding	+	10	75910961	76469721	74151202	74709963	1995	rs2270552	75863750	-47211	0.103578	-0.391707	0.000125553	0.0328845	0.385801	-0.413637	C	0.416667	0.583333	0.3986	0.6282	0.3423	0.7286	0.4785	rs3180427	-0.331827	2.45928e-12	rs563040885	-1.0602	0.352111	rs3180427	-0.184556	2.79191e-06
ADM	ENSG00000148926	ENSG00000148926.10	protein_coding	+	11	10326621	10328944	10305073	10307397	2818	rs200462851	9848280	-478341	0.0871818	3.13617	0.000460464	0.451199	0.999982	-7.81737e-06	G	0.92029	0.07971	0.0681	0.0807	0.1181	0.0805	0.0695	rs149958689	0.287239	0.246779	rs11512013	-0.303201	0.0084124	rs78302441	-0.587888	0.0969524
ADM5	ENSG00000224420	ENSG00000224420.3	protein_coding	+	19	50191922	50193832	49688664	49690575	1824	rs283524	50435139	241307	0.0559342	0.0390694	0.00539529	0.794666	0.999982	-7.81737e-06	G	0.17029	0.82971	0.9834	0.8718	0.9583	0.7843	0.7761	rs117260314	-0.686548	0.0825481	rs115959425	-0.841198	0.295261	rs79417005	-0.524931	0.0699792
ADNP	ENSG00000101126	ENSG00000101126.17	protein_coding	-	20	49505454	49547974	50931437	50888916	2188	rs73121733	49252108	253346	0.0648013	-0.868012	0.00268322	0.675567	0.999982	-7.81737e-06	T	0.862319	0.137681	0.3139	0.0865	0.0843	0.1243	0.1575	rs7268263	-0.127178	0.143803	rs6020827	0.534305	0.394922	rs6020847	0.271291	0.00321006
ADNP-AS1	ENSG00000259456	ENSG00000259456.4	lncRNA	+	20	49547522	49561685	50930984	50945148	2135	rs73615331	49384679	-162843	0.0580516	-0.144387	0.00456559	0.823322	0.999982	-7.81737e-06	C	0.858696	0.141304	0.2905	0.1585	0.2847	0.1312	0.1053	rs181815096	-1.01236	0.225085	rs77778450	-0.620343	0.378215	rs8122529	0.195522	0.0805407
ADNP2	ENSG00000101544	ENSG00000101544.9	protein_coding	+	18	77867147	77905406	80109262	80147523	2003	rs56209120	77511012	-356135	0.0579438	-0.261039	0.00460457	0.7198	0.999982	-7.81737e-06	A	0.097826	0.902174	0.3162	0.9135	0.9335	0.9394	0.9417	rs11660460	-0.141472	0.216941	rs117680682	-1.02081	0.341151	rs139005099	-0.449226	0.127719
ADO	ENSG00000181915	ENSG00000181915.5	protein_coding	+	10	64564481	64568239	62804720	62808479	2237	rs7071310	64339875	-224606	0.0740595	-0.269867	0.00129513	0.321615	0.948014	-0.0231851	T	0.913043	0.086956	0.0469	0.072	0.2351	0.0646	0.0419	rs1848797	-0.164598	1.13774e-05	rs10995341	0.334604	0.0327379	rs12220700	-0.112648	0.0180449
ADORA1	ENSG00000163485	ENSG00000163485.17	protein_coding	+	1	203059783	203136533	203090654	203167405	2297	rs11584794	202633242	-426541	0.0567636	0.0892407	0.00505362	0.899377	0.999982	-7.81737e-06	C	0.82971	0.17029	0.0151	0.2003	0.2063	0.164	0.1309	rs76139836	-0.416549	0.0648733	rs2486942	0.179077	0.379069	rs35823777	-0.274537	0.000219082
ADORA2A	ENSG00000128271	ENSG00000128271.22	protein_coding	+	22	24813848	24838325	24417879	24442357	1923	rs9624636	25277393	439068	0.0942147	-0.305617	0.000264041	0.142663	0.75867	-0.119947	T	0.916667	0.083333	0.2194	0.1138	0.123	0.0268	0.1309	rs2330965	0.14825	0.102101	rs76833164	1.09266	0.0412718	rs73879246	-0.681761	0.0215038
ADORA2A-AS1	ENSG00000178803	ENSG00000178803.12	lncRNA	-	22	24825175	24891042	24495074	24429206	1983	rs62231240	25030084	-139042	0.0620189	0.0228577	0.00334019	0.730227	0.999982	-7.81737e-06	G	0.626812	0.373188	0.2549	0.4251	0.3056	0.3618	0.2485	rs9620293	-1.4699	0.180313	rs35643033	0.281035	0.30101	rs5996676	0.223396	0.000186909
ADORA2B	ENSG00000170425	ENSG00000170425.3	protein_coding	+	17	15848232	15879060	15944917	15975746	2001	rs2779210	15875147	0	0.470836	-0.283419	2.17959e-20	2.20045e-15	1.25478e-12	-11.9014	G	0.485507	0.514493	0.6929	0.5173	0.2718	0.5696	0.5389	rs1045599	-0.748544	1.10257e-29	rs1045599	-0.660922	1.27936e-13	rs1045599	-1.0098	2.12164e-91
ADORA3	ENSG00000282608	ENSG00000282608.1	protein_coding	-	1	112042052	112046255	111503760	111499429	2658	rs6658723	112274162	-227907	0.0621272	0.438171	0.00331183	0.770535	0.999982	-7.81737e-06	T	0.380435	0.619565	0.5234	0.5389	0.7351	0.5696	0.729	rs17699274	-0.110266	0.123587	rs2477583	0.230168	0.18691	rs3831359	0.197242	1.04804e-05
ADPGK	ENSG00000159322	ENSG00000159322.17	protein_coding	-	15	73043711	73078187	72785846	72751369	1358	rs8026286	72976126	67585	0.060134	0.979525	0.00387468	0.423355	0.995592	-0.00191849	G	0.905797	0.094202	0.1195	0.1124	0.0635	0.0895	0.0399	rs8031455	-0.121474	0.00826543	rs56158045	-0.429606	0.324586	rs12908554	0.117645	0.00958741
ADPGK-AS1	ENSG00000260898	ENSG00000260898.6	lncRNA	+	15	73075177	73090540	72782835	72798199	1329	rs28764203	73293682	203142	0.0830963	0.0952202	0.000635623	0.110277	0.693842	-0.158739	T	0.949275	0.050724	0.0862	0.0231	0.0665	0.0487	0.0337	rs80354458	1.11327	0.269753	rs72733339	-0.295339	0.350317	rs8033073	-0.215323	0.0647598
ADPRH	ENSG00000144843	ENSG00000144843.11	protein_coding	+	3	119298116	119308792	119579268	119589945	2234	rs6797866	119141027	-157089	0.055761	0.180677	0.00546952	0.764013	0.999982	-7.81737e-06	C	0.550725	0.449275	0.59	0.3199	0.6161	0.3946	0.4499	rs13324934	-1.07104	8.16036e-24	rs138015439	-1.02778	1.27223e-06	rs13324934	-1.11813	3.52886e-36
ADPRHL1	ENSG00000153531	ENSG00000153531.13	protein_coding	-	13	114053926	114107839	113453524	113399610	2756	rs368184221	114570425	-462586	0.0674075	5.70946	0.00218576	0.880367	0.999982	-7.81737e-06	A	0.797101	0.202899	0.0295	0.2046	0.1835	0.2654	0.2975	rs6577043	-0.425633	1.08392e-26	rs35118505	-0.264429	0.0108159	rs3751415	-0.307303	5.2459e-31
ADPRHL2	ENSG00000116863	ENSG00000116863.11	protein_coding	+	1	36554494	36559533	36088892	36093932	1329	rs138311094	36862342	302809	0.0352679	0.511016	0.0279801	0.974085	0.999982	-7.81737e-06	G	0.949275	0.050724	0	0.0663	0.2768	0.002	0.0501	rs115345898	-0.271595	0.226223	rs7550047	0.271992	0.278488	rs1555653	-0.295494	0.086411
ADPRM	ENSG00000170222	ENSG00000170222.12	protein_coding	+	17	10600912	10614875	10697594	10711558	2326	rs448626	10612724	0	0.140386	-0.322843	6.4588e-06	0.00606431	0.124912	-0.903395	G	0.561594	0.438406	0.6997	0.4452	0.4117	0.4742	0.363	rs2254730	0.216641	2.37209e-05	rs76094249	-0.956358	0.34299	rs201622	0.196583	1.05184e-06
ADRA1A	ENSG00000120907	ENSG00000120907.18	protein_coding	-	8	26605668	26724795	26867278	26748150	3292	rs7818043	26919489	-194694	0.103108	-0.805959	0.000130339	0.207488	0.851852	-0.0696361	C	0.065217	0.934783	0.9002	0.9078	0.9504	0.8787	0.8108	rs7829309	0.258215	0.122576	rs145535860	-2.07348	0.0554124	rs62494676	0.316945	3.76419e-06
ADRA1B	ENSG00000170214	ENSG00000170214.5	protein_coding	+	5	159292088	159400019	159865080	159973012	2608	rs111528711	159713604	313585	0.130413	0.507827	1.45503e-05	0.0560337	0.519144	-0.284712	C	0.949275	0.050724	0.0038	0.0216	0.1438	0.0527	0.1902	rs62385382	0.228313	0.058311	rs6896249	-1.22711	0.0455404	rs72813920	0.204234	0.188397
ADRA2A	ENSG00000150594	ENSG00000150594.7	protein_coding	+	10	112836788	112840665	111077029	111080907	2470	rs17128685	113057279	216614	0.0491058	0.246935	0.00925698	0.941059	0.999982	-7.81737e-06	T	0.916667	0.083333	0.1029	0.0216	0.1657	0.0626	0.1953	rs659940	-0.207842	0.190384	rs35621565	0.362248	0.401348	rs1343449	0.321152	4.5222e-11
ADRA2B	ENSG00000274286	ENSG00000274286.2	protein_coding	-	2	96778625	96782310	96116571	96112876	794	rs10168251	96348510	430115	0.0366347	-0.115636	0.0250564	0.87086	0.999982	-7.81737e-06	C	0.887681	0.112319	0.1823	0.1095	0.1419	0.0835	0.0665	rs2579551	-0.835827	1.48783e-51	rs13014679	-0.58147	0.205687	rs13393554	-0.122448	0.00389277
ADRA2C	ENSG00000184160	ENSG00000184160.8	protein_coding	+	4	3768076	3770253	3766348	3768526	4764	rs66610650	3617054	-151022	0.0919968	-2.13049	0.000314715	0.392465	0.986054	-0.00609943	C	0.858696	0.141304	0.239	0.1138	0.0675	0.1233	0.1247	rs2857968	0.336989	4.17434e-05	rs113557377	-0.868129	0.189367	rs11726832	-0.291825	3.02137e-13
ADRB1	ENSG00000043591	ENSG00000043591.6	protein_coding	+	10	115803626	115806663	114043866	114046904	2267	rs4917675	115799477	-4149	0.0836144	-0.13664	0.000610174	0.464483	0.999982	-7.81737e-06	T	0.728261	0.271739	0.3026	0.3458	0.1617	0.2416	0.1789	rs808249	0.276824	0.190496	rs7915978	-0.266749	0.143294	rs2484294	0.217253	0.0773149
ADRB2	ENSG00000169252	ENSG00000169252.5	protein_coding	+	5	148206175	148208186	148825245	148828687	1955	rs2082397	148148637	-57538	0.0587392	0.204466	0.00432474	0.762787	0.999982	-7.81737e-06	A	0.503623	0.496377	0.6725	0.5274	0.373	0.5109	0.5409	rs6861404	0.181077	0.153434	rs116158143	-0.740263	0.261087	rs2400785	0.168466	0.0296244
ADRM1	ENSG00000130706	ENSG00000130706.13	protein_coding	+	20	60877150	60883918	62302093	62308862	2677	rs3787525	61377448	493530	0.0561381	0.985681	0.00530921	0.924029	0.999982	-7.81737e-06	A	0.257246	0.742754	0.5477	0.6844	0.631	0.7972	0.8507	rs944884	0.20438	0.197985	rs6061567	-0.447204	0.352069	rs62205894	-0.0924741	0.0402535
ADSL	ENSG00000239900	ENSG00000239900.12	protein_coding	+	22	40742466	40786467	40346500	40390463	1367	rs3804095	40723779	-18687	0.0545807	0.833762	0.00600358	0.560093	0.999982	-7.81737e-06	C	0.862319	0.137681	0.0545	0.0764	0.1488	0.1322	0.1544	rs6002020	0.145197	0.0186615	rs6001621	-0.192638	0.133213	rs8135371	0.179703	0.000300972
ADSS	ENSG00000035687	ENSG00000035687.10	protein_coding	-	1	244571797	244615211	244451909	244408494	2482	rs57122714	244320525	251272	0.0587942	0.727909	0.00430603	0.866895	0.999982	-7.81737e-06	G	0.648551	0.351449	0.0825	0.3545	0.3115	0.3986	0.3834	rs66479817	-0.189786	0.0446483	rs7539318	0.196891	0.0606046	rs3123707	0.194176	0.000104103
ADSSL1	ENSG00000185100	ENSG00000185100.10	protein_coding	+	14	105190567	105213662	104724186	104747325	2847	rs3809455	105173831	-16736	0.130254	4.62171	1.47399e-05	0.135428	0.747101	-0.126621	G	0.931159	0.06884	0.003	0.0548	0.1399	0.0457	0.0971	rs4983546	-0.225284	1.31923e-11	rs4983543	-0.374779	0.000189327	rs4983543	-0.302986	9.63342e-25
ADTRP	ENSG00000111863	ENSG00000111863.12	protein_coding	-	6	11712288	11807279	11807046	11712054	2961	rs4714170	12069697	-262418	0.0538704	0.172316	0.00634996	0.939427	0.999982	-7.81737e-06	A	0.655797	0.344203	0.1513	0.3487	0.2837	0.2624	0.273	rs115527133	0.895361	0.133611	rs28799673	1.59627	0.265462	rs6927223	-0.321127	2.31435e-07
AEBP2	ENSG00000139154	ENSG00000139154.15	protein_coding	+	12	19556980	19873735	19404045	19720801	3915	rs1918279	19935560	61825	0.0432512	-1.08656	0.0147427	0.996263	0.999982	-7.81737e-06	T	0.818841	0.181159	0.3964	0.1196	0.3125	0.1292	0.2209	rs10841221	-0.101035	0.0138122	rs58247481	-0.81333	0.200703	rs7486307	-0.0891185	0.130355
AEN	ENSG00000181026	ENSG00000181026.15	protein_coding	+	15	89164569	89175512	88621337	88632281	2268	rs11073814	89378884	203372	0.0495761	0.670507	0.00891835	0.953146	0.999982	-7.81737e-06	A	0.931159	0.06884	0.2784	0.0893	0.1677	0.0119	0.0358	rs117218125	0.595882	0.0106377	rs12440689	0.202611	0.376869	rs12916783	-0.321279	1.9478e-06
AF001548.1	ENSG00000263065	ENSG00000263065.1	lncRNA	+	16	15835009	15835648	15741151	15741791	2045	rs11645609	15528784	-306225	0.0490772	0.855354	0.00927798	0.945318	0.999982	-7.81737e-06	C	0.869565	0.130435	0.0265	0.1023	0.001	0.1998	0.09	NA	NA	NA	NA	NA	NA	NA	NA	NA
AF001548.2	ENSG00000263335	ENSG00000263335.1	lncRNA	+	16	15820532	15826850	15726674	15732993	2055	rs9302519	15901583	74733	0.0453592	-0.257438	0.012464	0.97476	0.999982	-7.81737e-06	A	0.605072	0.394928	0.4977	0.3818	0.3819	0.4384	0.3323	NA	NA	NA	NA	NA	NA	NA	NA	NA
AF064858.1	ENSG00000235888	ENSG00000235888.3	lncRNA	-	21	40360496	40434820	39062894	38988569	3080	rs56063595	40924919	-490099	0.0530877	0.103561	0.00675497	0.939477	0.999982	-7.81737e-06	C	0.916667	0.083333	0.1437	0.0865	0	0.0924	0.0665	NA	NA	NA	NA	NA	NA	NA	NA	NA
AF064858.2	ENSG00000237609	ENSG00000237609.1	lncRNA	-	21	40400462	40401053	39029128	39028536	2828	rs2836667	40126511	273951	0.0585232	-0.0542956	0.00439901	0.865163	0.999982	-7.81737e-06	G	0.514493	0.485507	0.2776	0.4899	0.4911	0.4274	0.5297	NA	NA	NA	NA	NA	NA	NA	NA	NA
AF107885.2	ENSG00000259103	ENSG00000259103.2	lncRNA	-	14	76280846	76314041	75847698	75814502	1954	rs8011098	75839843	441003	0.072424	-0.0908532	0.001473	0.467208	0.999982	-7.81737e-06	C	0.126812	0.873188	0.9841	0.8718	1	0.7664	0.9683	NA	NA	NA	NA	NA	NA	NA	NA	NA
AF111167.2	ENSG00000259319	ENSG00000259319.1	lncRNA	-	14	75890387	75894444	75427741	75423683	1559	rs61466257	75767407	122980	0.0596608	0.183291	0.00402184	0.858678	0.999982	-7.81737e-06	C	0.884058	0.115942	0.0356	0.1081	0.1558	0.1074	0.2464	NA	NA	NA	NA	NA	NA	NA	NA	NA
AF111169.1	ENSG00000258610	ENSG00000258610.1	lncRNA	+	14	77245296	77248592	76778952	76782249	2681	rs11845849	76950674	-294622	0.0679951	-0.634724	0.00208702	0.708832	0.999982	-7.81737e-06	G	0.945652	0.054347	0.1725	0.0749	0.0069	0.0855	0.0389	NA	NA	NA	NA	NA	NA	NA	NA	NA
AF111169.3	ENSG00000259081	ENSG00000259081.1	lncRNA	-	14	77240628	77247861	76781518	76774284	2690	rs71429960	76966093	274535	0.0698146	0.232781	0.00180868	0.735624	0.999982	-7.81737e-06	A	0.945652	0.054347	0.0219	0.1066	0.0476	0.1213	0.1033	NA	NA	NA	NA	NA	NA	NA	NA	NA
AF111169.4	ENSG00000286437	ENSG00000286437.1	lncRNA	+	14	77256611	77260150	76790267	76793807	2669	rs61990309	77603551	343401	0.092046	-0.0441102	0.000313491	0.2601	0.90128	-0.0451405	A	0.710145	0.289855	0.1074	0.353	0.3254	0.3052	0.3436	NA	NA	NA	NA	NA	NA	NA	NA	NA
AF117829.1	ENSG00000251136	ENSG00000251136.9	lncRNA	-	8	90598102	90770040	89757812	89585872	2401	rs218911	90742781	0	0.274355	-4.7618	5.10132e-11	2.16825e-07	2.26747e-05	-4.64446	T	0.916667	0.083333	0.2057	0.0576	0.1349	0.0716	0.0613	NA	NA	NA	NA	NA	NA	NA	NA	NA
AF124730.1	ENSG00000224649	ENSG00000224649.1	lncRNA	-	21	30554349	30560116	29187795	29182027	2177	rs8132021	30103363	450986	0.0811059	-0.178517	0.0007436	0.239918	0.886815	-0.052167	C	0.873188	0.126812	0.2088	0.2262	0.2808	0.0974	0.0552	NA	NA	NA	NA	NA	NA	NA	NA	NA
AF127577.2	ENSG00000231201	ENSG00000231201.1	lncRNA	+	21	16343792	16365175	14971470	14992854	2350	rs138622142	16328938	-14854	0.065952	-0.178453	0.00245096	0.643481	0.999982	-7.81737e-06	C	0.942029	0.057971	0.0688	0.0504	0.1667	0.0348	0.1207	NA	NA	NA	NA	NA	NA	NA	NA	NA
AF127577.3	ENSG00000235277	ENSG00000235277.1	lncRNA	+	21	16290856	16319417	14918534	14947096	2334	rs7278672	16176901	-113955	0.0775566	0.0657681	0.000983467	0.439724	0.999295	-0.000306276	G	0.949275	0.050724	0.0045	0.0476	0	0.0994	0.0102	NA	NA	NA	NA	NA	NA	NA	NA	NA
AF127577.4	ENSG00000235609	ENSG00000235609.7	lncRNA	-	21	16191165	16386751	15014430	14818843	2849	rs56283819	16121827	69338	0.113741	0.108028	5.57719e-05	0.0513781	0.499162	-0.301758	A	0.862319	0.137681	0.171	0.1729	0.0744	0.1521	0.135	NA	NA	NA	NA	NA	NA	NA	NA	NA
AF127936.2	ENSG00000232884	ENSG00000232884.8	lncRNA	-	21	16049020	16135411	14753925	14728396	3230	rs4817379	16148574	-13163	0.130856	0.43634	1.40365e-05	0.0547899	0.515558	-0.287722	T	0.891304	0.108696	0.0855	0.098	0	0.1909	0.0491	NA	NA	NA	NA	NA	NA	NA	NA	NA
AF129075.1	ENSG00000231125	ENSG00000231125.2	lncRNA	-	21	30430395	30432416	29060095	29058073	2284	rs75975285	30864820	-432404	0.0984317	0.468558	0.000189004	0.0546444	0.515045	-0.288154	G	0.942029	0.057971	0.0446	0.1326	0.1042	0.0447	0.044	NA	NA	NA	NA	NA	NA	NA	NA	NA
AF129075.3	ENSG00000286018	ENSG00000286018.1	lncRNA	+	21	30435768	30436689	29063446	29064368	2262	rs66637710	29966124	-469644	0.0515958	-0.24562	0.00760067	0.700796	0.999982	-7.81737e-06	A	0.822464	0.177536	0.2421	0.147	0.1101	0.2038	0.1738	NA	NA	NA	NA	NA	NA	NA	NA	NA
AF129408.1	ENSG00000272991	ENSG00000272991.1	lncRNA	+	21	40556396	40556825	39184469	39184899	2932	rs2836824	40380823	-175573	0.0747259	0.236006	0.00122895	0.461878	0.999982	-7.81737e-06	C	0.271739	0.728261	0.5681	0.7032	0.8264	0.7286	0.6943	NA	NA	NA	NA	NA	NA	NA	NA	NA
AF131215.2	ENSG00000254556	ENSG00000254556.1	lncRNA	-	8	10994409	10996117	11138607	11136898	3069	rs60719151	11084215	-88098	0.0936241	-0.156656	0.000276681	0.138636	0.753286	-0.12304	A	0.862319	0.137681	0.3994	0.1196	0.0427	0.168	0.1483	rs17724467	-0.442127	5.52329e-12	rs56654963	-0.497909	6.93833e-05	rs7011756	-0.411509	2.07646e-12
AF131215.3	ENSG00000254839	ENSG00000254839.1	lncRNA	-	8	10920158	10924599	11067089	11062647	3125	rs10107853	11063150	-138551	0.0871275	-0.0578279	0.000462444	0.239979	0.886815	-0.052167	G	0.931159	0.06884	0.1422	0.0764	0.0476	0.0706	0.0501	rs117267652	-1.01119	0.216348	NA	NA	NA	NA	NA	NA
AF131215.4	ENSG00000254936	ENSG00000254936.4	lncRNA	-	8	10980892	10983574	11126064	11123381	3073	rs7011781	10972239	8653	0.0557756	-0.0681038	0.00546324	0.806323	0.999982	-7.81737e-06	G	0.637681	0.362319	0.5325	0.2939	0.0665	0.4513	0.3855	NA	NA	NA	NA	NA	NA	NA	NA	NA
AF131215.5	ENSG00000255310	ENSG00000255310.2	lncRNA	-	8	10965299	10967236	11109726	11107788	3077	rs11989439	11055597	-88361	0.0901126	-0.14389	0.000365288	0.162374	0.786537	-0.104281	C	0.57971	0.42029	0.4448	0.3242	0.0754	0.4871	0.4397	NA	NA	NA	NA	NA	NA	NA	NA	NA
AF131215.6	ENSG00000269918	ENSG00000269918.1	lncRNA	-	8	10962202	10964214	11106704	11104691	3087	rs17780806	10975629	-11415	0.101421	-0.126675	0.000149059	0.0914867	0.644164	-0.191004	C	0.630435	0.369565	0.4871	0.2651	0.0546	0.4553	0.407	NA	NA	NA	NA	NA	NA	NA	NA	NA
AF131215.7	ENSG00000270076	ENSG00000270076.1	lncRNA	+	8	11060475	11061180	11202965	11203671	3113	rs4256558	10876513	-183962	0.0500462	-0.0212788	0.00859238	0.911464	0.999982	-7.81737e-06	C	0.5	0.5	0.4183	0.4813	0.5873	0.4155	0.5951	NA	NA	NA	NA	NA	NA	NA	NA	NA
AF131216.1	ENSG00000246477	ENSG00000246477.3	lncRNA	-	8	11173369	11182938	11325429	11315859	3209	rs117160301	11657873	-474935	0.0580736	0.0659138	0.00455767	0.807767	0.999982	-7.81737e-06	T	0.927536	0.072463	0.0015	0.0418	0.2639	0.0258	0.0092	NA	NA	NA	NA	NA	NA	NA	NA	NA
AF131216.4	ENSG00000280273	ENSG00000280273.2	lncRNA	-	8	11140991	11142577	11285068	11283481	3155	rs7006733	11607990	-465413	0.0733685	-0.0187358	0.0013675	0.45039	0.999982	-7.81737e-06	G	0.23913	0.76087	0.9145	0.7421	0.9851	0.6064	0.8149	NA	NA	NA	NA	NA	NA	NA	NA	NA
AF165147.1	ENSG00000232855	ENSG00000232855.7	lncRNA	-	21	29701058	30047170	28674848	28328738	3927	rs11700994	30138638	-91468	0.0651132	0.265016	0.00261819	0.63824	0.999982	-7.81737e-06	T	0.684783	0.315217	0.2965	0.3573	0.3929	0.3559	0.3313	NA	NA	NA	NA	NA	NA	NA	NA	NA
AF178030.1	ENSG00000227170	ENSG00000227170.1	lncRNA	+	8	116521830	116523552	115509602	115511325	1521	rs12544940	116792004	268452	0.0446615	-0.288285	0.0131757	0.868102	0.999982	-7.81737e-06	G	0.887681	0.112319	0.4781	0.232	0.0595	0.0169	0.1125	NA	NA	NA	NA	NA	NA	NA	NA	NA
AF181450.1	ENSG00000253576	ENSG00000253576.1	lncRNA	+	8	92988137	92989646	91975908	91977418	1428	rs28375319	92946796	-41341	0.0569332	-0.0918501	0.00498645	0.579153	0.999982	-7.81737e-06	C	0.413043	0.586957	0.6967	0.7205	0.8601	0.502	0.8139	NA	NA	NA	NA	NA	NA	NA	NA	NA
AF228727.1	ENSG00000287095	ENSG00000287095.1	lncRNA	+	8	133715059	133734529	132702812	132722283	2464	rs1457783	133313239	-401820	0.047686	0.0952706	0.0103603	0.962605	0.999982	-7.81737e-06	T	0.923913	0.076087	0.1278	0.111	0.1081	0.0775	0.1677	NA	NA	NA	NA	NA	NA	NA	NA	NA
AF230666.1	ENSG00000223697	ENSG00000223697.3	lncRNA	-	8	133850363	133856543	132844298	132838117	2522	rs72731528	134222387	-365844	0.134665	-0.243736	1.03002e-05	0.00824439	0.1543	-0.811634	T	0.652174	0.347826	0.0946	0.2478	0.1349	0.4245	0.3006	NA	NA	NA	NA	NA	NA	NA	NA	NA
AF230666.2	ENSG00000270137	ENSG00000270137.1	lncRNA	+	8	133838425	133839148	132826179	132826903	2495	rs2930004	134299872	460724	0.0985541	0.130235	0.000187176	0.117169	0.713258	-0.146753	G	0.5	0.5	0.8094	0.4135	0.5119	0.4662	0.3507	rs141268833	-0.849475	0.160097	rs139943583	-0.743368	0.377329	rs4736640	-0.225155	0.00874253
AF250324.1	ENSG00000272566	ENSG00000272566.1	lncRNA	-	4	190625036	190625644	189704490	189703881	3113	rs56253166	190316982	308054	0.102575	0.0865605	0.00013599	0.167976	0.798157	-0.0979115	A	0.463768	0.536232	0.4206	0.4957	0.7847	0.4781	0.6155	NA	NA	NA	NA	NA	NA	NA	NA	NA
AF287957.1	ENSG00000271743	ENSG00000271743.1	lncRNA	-	8	6473126	6474719	6617198	6615604	5114	rs2738100	6793581	-318862	0.0633878	-0.0327794	0.00299897	0.935101	0.999982	-7.81737e-06	A	0.630435	0.369565	0.6172	0.2853	0.4593	0.3648	0.4775	NA	NA	NA	NA	NA	NA	NA	NA	NA
AF305872.2	ENSG00000287736	ENSG00000287736.1	lncRNA	+	8	134067205	134070012	133054959	133057767	2515	rs3779927	134308483	238471	0.0690334	0.307328	0.00192332	0.622641	0.999982	-7.81737e-06	A	0.905797	0.094202	0.1271	0.1196	0.0962	0.1382	0.0777	NA	NA	NA	NA	NA	NA	NA	NA	NA
AFAP1	ENSG00000196526	ENSG00000196526.10	protein_coding	-	4	7760442	7941653	7939926	7758714	4572	rs68182039	7536489	223953	0.118333	1.58848	3.8584e-05	0.148932	0.768932	-0.114112	G	0.931159	0.06884	0.2995	0.1153	0.0179	0.0706	0.0828	rs61601120	0.514081	0.00234471	rs114480799	-0.606038	0.163726	rs10012451	0.144549	0.000874795
AFAP1-AS1	ENSG00000272620	ENSG00000272620.1	lncRNA	+	4	7755805	7780655	7754090	7778928	4092	rs10004763	7651873	-103932	0.112769	0.212206	6.02881e-05	0.169303	0.7991	-0.0973986	C	0.949275	0.050724	0.3737	0.0677	0.001	0.0636	0.0358	rs6846796	-0.680352	0.0947028	rs3913450	-0.21283	0.367214	rs111754948	-0.647264	0.156637
AFAP1L1	ENSG00000157510	ENSG00000157510.14	protein_coding	+	5	148651423	148723200	149271859	149343637	2464	rs149615512	148843188	119988	0.083293	1.06021	0.000625839	0.304621	0.93462	-0.0293648	G	0.92029	0.07971	0.0446	0.062	0.0784	0.0964	0.0573	rs61687200	0.205158	0.000199714	rs72832082	0.457726	0.180814	rs61687200	0.166389	1.36999e-06
AFAP1L2	ENSG00000169129	ENSG00000169129.15	protein_coding	-	10	116054584	116164515	114404756	114294824	2220	rs475150	116156803	0	0.109843	-1.24763	7.61803e-05	0.0703921	0.571712	-0.242823	A	0.072463	0.927536	0.7383	0.9049	0.9117	0.9026	0.9131	rs4453137	-0.36045	2.16664e-07	rs143068186	-0.352862	0.308427	rs11599283	0.204615	3.9262e-05
AFDN	ENSG00000130396	ENSG00000130396.20	protein_coding	+	6	168227603	168372703	167826922	167972023	3889	rs56689879	168507228	134525	0.0976929	-2.45507	0.000200416	0.205627	0.84952	-0.0708265	G	0.916667	0.083333	0.0106	0.0937	0.0774	0.0934	0.1452	rs3800514	0.246339	1.1926e-07	rs202165111	-0.337635	0.0898031	rs9455903	0.28165	1.73711e-15
AFF1	ENSG00000172493	ENSG00000172493.20	protein_coding	+	4	87856155	88062206	86935002	87141054	2217	rs371011118	88507774	445568	0.0660215	1.31934	0.00243759	0.47636	0.999982	-7.81737e-06	G	0.65942	0.34058	0.3722	0.4063	0.2252	0.3748	0.1861	rs342459	-0.144105	0.00676367	rs7691791	-0.200887	0.244525	rs236987	0.160354	5.00027e-12
AFF3	ENSG00000144218	ENSG00000144218.19	protein_coding	-	2	100161882	100808890	100192428	99545419	3332	rs13002946	100801959	0	0.0557076	0.785119	0.00549262	0.748995	0.999982	-7.81737e-06	T	0.706522	0.293478	0.2027	0.2925	0.5476	0.2763	0.2393	rs11691869	0.523381	1.38493e-19	rs17025285	-0.266435	0.124441	rs11689201	0.243654	7.03579e-14
AFF4	ENSG00000072364	ENSG00000072364.13	protein_coding	-	5	132211088	132299326	132963634	132875395	1999	rs12521723	132273808	0	0.0586052	1.19205	0.00437067	0.736209	0.999982	-7.81737e-06	A	0.847826	0.152174	0.1331	0.1095	0.125	0.1511	0.1871	rs254289	-0.152625	0.0014076	rs1295687	-0.226822	0.142577	rs708460	-0.14962	1.75425e-06
AFG1L	ENSG00000135537	ENSG00000135537.17	protein_coding	+	6	108616196	108847999	108294991	108526796	1980	rs487044	109089663	241664	0.0783307	0.265681	0.000925313	0.419527	0.995592	-0.00191849	G	0.807971	0.192029	0.1324	0.1326	0.379	0.2038	0.3783	NA	NA	NA	NA	NA	NA	NA	NA	NA
AFG3L2	ENSG00000141385	ENSG00000141385.9	protein_coding	-	18	12328944	12377226	12377314	12328944	3082	rs7244678	11997197	331747	0.0642224	1.88404	0.00280831	0.855636	0.999982	-7.81737e-06	C	0.789855	0.210145	0.2315	0.1902	0.2768	0.0646	0.0746	rs7230755	-0.383124	0.0772826	rs148511167	-0.435709	0.412415	rs57059670	-0.10635	0.040983
AFMID	ENSG00000183077	ENSG00000183077.15	protein_coding	+	17	76183399	76203782	78187317	78207701	3036	rs8071821	76447148	243366	0.0859618	0.944364	0.000507017	0.426089	0.996049	-0.0017191	G	0.913043	0.086956	0.0076	0.1052	0.1091	0.164	0.0378	rs62073477	0.231912	0.0999786	rs190160383	0.883915	0.322973	rs8082142	0.183616	6.97521e-05
AFTPH	ENSG00000119844	ENSG00000119844.15	protein_coding	+	2	64751440	64820139	64524305	64593005	2188	rs12466049	65170092	349953	0.0685891	-0.442328	0.00199173	0.558936	0.999982	-7.81737e-06	A	0.655797	0.344203	0.2126	0.389	0.4573	0.2654	0.4571	rs12476688	0.134171	0.0358402	rs6419636	0.763472	0.28783	rs3770724	-0.11306	9.32829e-05
AGA	ENSG00000038002	ENSG00000038002.9	protein_coding	-	4	178351929	178363591	177442437	177430774	2640	rs35644339	178446844	-83253	0.135596	0.890236	9.54879e-06	0.00937399	0.168849	-0.772502	C	0.59058	0.40942	0.2723	0.3703	0.252	0.501	0.2628	rs11131799	0.75468	9.2703e-67	rs11131799	0.599456	1.03671e-23	rs11131799	0.626229	1.18141e-99
AGAP1	ENSG00000157985	ENSG00000157985.19	protein_coding	+	2	236402688	237040444	235494043	236131800	3866	rs1881188	236520557	0	0.0784786	0.350648	0.000914596	0.48246	0.999982	-7.81737e-06	A	0.503623	0.496377	0.8306	0.4366	0.3313	0.5726	0.5501	rs10187877	0.15146	0.0341397	rs145801900	0.99148	0.248981	rs72989422	-0.256816	0.0669908
AGAP1-IT1	ENSG00000235529	ENSG00000235529.1	lncRNA	+	2	236414396	236416210	235505751	235507566	2585	rs1541886	236175088	-239308	0.0482714	-0.0563791	0.00989008	0.97445	0.999982	-7.81737e-06	G	0.684783	0.315217	0.4092	0.3473	0.1577	0.2893	0.3446	NA	NA	NA	rs6756924	-0.318372	0.294945	NA	NA	NA
AGAP11	ENSG00000271880	ENSG00000271880.1	lncRNA	+	10	88730499	88769883	86970741	87010126	1870	rs57320489	88737249	0	0.260696	2.60114	1.84023e-10	1.77925e-05	0.00101996	-2.99142	G	0.844203	0.155797	0.1286	0.2291	0.1518	0.1382	0.0982	NA	NA	NA	NA	NA	NA	NA	NA	NA
AGAP2	ENSG00000135439	ENSG00000135439.11	protein_coding	-	12	58117545	58135940	57742157	57723761	1380	rs2242578	57853153	264392	0.0707279	-0.0928813	0.00168328	0.333293	0.957715	-0.0187639	G	0.471014	0.528986	0.4766	0.5346	0.4861	0.66	0.4857	rs17121119	0.590121	0.081925	rs201547037	0.128475	0.44304	rs4759261	-0.129038	0.206555
AGAP2-AS1	ENSG00000255737	ENSG00000255737.2	lncRNA	+	12	58120055	58122139	57726271	57728356	1352	rs200118819	58402565	280426	0.05257	-0.295083	0.00703714	0.637473	0.999982	-7.81737e-06	A	0.949275	0.050724	0.0038	0.0821	0.1716	0.0447	0.0624	rs1027315	-0.160171	0.0591566	rs11172300	-0.241035	0.30083	rs145837154	-0.295946	0.241455
AGAP3	ENSG00000133612	ENSG00000133612.19	protein_coding	+	7	150782919	150841523	151085831	151144436	2932	rs4725978	150604560	-178359	0.0574944	-0.510822	0.00477062	0.875396	0.999982	-7.81737e-06	A	0.26087	0.73913	0.9357	0.7939	0.8909	0.6143	0.6513	rs4725388	-0.115573	0.0428558	rs184068799	-0.778467	0.258914	rs2303929	-0.131975	3.80123e-05
AGAP5	ENSG00000172650	ENSG00000172650.13	protein_coding	-	10	75434046	75457639	73698159	73674285	1284	rs7083534	75955672	-498033	0.0499441	-0.197127	0.00866215	0.505148	0.999982	-7.81737e-06	C	0.855072	0.144928	0.3306	0.1556	0.1141	0.1272	0.091	rs75220549	-0.613365	0.0271659	rs202246776	-0.593866	0.196367	rs61866764	-0.135979	0.00599365
AGAP6	ENSG00000204149	ENSG00000204149.12	protein_coding	+	10	51741951	51771414	49982190	50010499	1368	rs200495925	51742619	0	0.0980524	0.351752	0.000194779	0.0625223	0.543909	-0.264474	A	0.833333	0.166667	0.084	0.2968	0.3294	0.0755	0.1748	rs11596379	-0.417225	9.42688e-28	rs4012525	-0.373131	3.70564e-10	rs555930275	-0.441065	1.94594e-48
AGAP9	ENSG00000204172	ENSG00000204172.12	protein_coding	-	10	47191845	47239738	47523638	47501854	1154	rs57959939	47386073	-146335	0.161068	-0.541298	1.17171e-06	0.00115259	0.03464	-1.46042	C	0.702899	0.297101	0.0658	0.196	0.5218	0.2435	0.1973	rs1368117179	-1.14838	7.93054e-72	rs9421782	-0.975079	9.96725e-31	rs2376945	-1.13787	6.31454e-104
AGBL2	ENSG00000165923	ENSG00000165923.16	protein_coding	-	11	47681144	47736941	47715389	47659591	1434	rs11570094	47359706	321438	0.0439768	0.0398507	0.0139141	0.703857	0.999982	-7.81737e-06	C	0.724638	0.275362	0.0416	0.4193	0.2738	0.2873	0.3211	rs10838726	-0.250683	0.0233672	rs75958295	-0.87274	0.268849	rs1007738	-0.180664	0.0656703
AGBL3	ENSG00000146856	ENSG00000146856.14	protein_coding	+	7	134671260	134832715	134986508	135147963	2723	rs76321500	134628205	-43055	0.0711028	0.580253	0.00163436	0.453599	0.999982	-7.81737e-06	T	0.949275	0.050724	0.0061	0.0274	0	0.0885	0.0429	rs59354167	-0.255516	0.0206992	rs1627864	-1.10615	0.232816	rs60347819	-0.3188	8.26466e-06
AGBL4	ENSG00000186094	ENSG00000186094.17	protein_coding	-	1	48998527	50489626	50023954	48532854	3222	rs77322446	49303796	0	0.0713261	-0.041517	0.00160589	0.493861	0.999982	-7.81737e-06	T	0.923913	0.076087	0.0068	0.0807	0.1012	0.0905	0.1155	rs115076903	-1.03474	0.0935408	NA	NA	NA	NA	NA	NA
AGBL5	ENSG00000084693	ENSG00000084693.16	protein_coding	+	2	27265233	27293490	27042364	27070622	1326	rs1731239	26837254	-427979	0.0694922	-0.400616	0.00185513	0.282481	0.919806	-0.0363036	C	0.405797	0.594203	0.7405	0.7406	0.5387	0.6461	0.5767	rs1368886	0.128247	0.253594	rs141743180	0.977503	0.221297	rs11694327	0.107896	0.0902878
AGBL5-AS1	ENSG00000231636	ENSG00000231636.1	lncRNA	-	2	27272552	27273132	27050264	27049683	1281	rs111315397	27704321	-431189	0.0422407	-0.0627703	0.0159809	0.854489	0.999982	-7.81737e-06	T	0.898551	0.101449	0.2466	0.2032	0.2093	0.162	0.1278	NA	NA	NA	NA	NA	NA	NA	NA	NA
AGBL5-IT1	ENSG00000229122	ENSG00000229122.1	lncRNA	+	2	27283907	27284683	27061038	27061815	1282	rs78940216	27153318	-130589	0.0431556	-0.172013	0.0148556	0.826914	0.999982	-7.81737e-06	G	0.923913	0.076087	0.0015	0.0504	0	0.0775	0.0123	rs35049337	-0.339629	0.000768486	rs6711384	0.317613	0.279056	rs1659684	-0.184938	0.154648
AGER	ENSG00000204305	ENSG00000204305.14	protein_coding	-	6	32148746	32152099	32184322	32180968	14752	rs111841857	32571508	-419409	0.0962309	-0.189847	0.000225054	0.364354	0.971235	-0.0126756	G	0.442029	0.557971	0.3411	0.6282	0.4504	0.6352	0.4407	rs204995	0.342209	6.26306e-10	rs204995	0.332173	0.00342217	rs204995	0.331949	1.71707e-21
AGFG1	ENSG00000173744	ENSG00000173744.17	protein_coding	+	2	228336869	228425933	227472152	227561214	3431	rs58363082	227973873	-362996	0.10982	-1.43543	7.63218e-05	0.0827012	0.618383	-0.208742	T	0.876812	0.123188	0.5673	0.1643	0.3085	0.0746	0.1902	rs13404869	0.134708	8.08989e-06	rs116222283	-0.520138	0.202546	rs11422803	-0.135803	0.0119913
AGFG2	ENSG00000106351	ENSG00000106351.13	protein_coding	+	7	100136827	100165843	100539203	100568220	1532	rs7798128	100619019	453176	0.0586861	-0.295145	0.00434287	0.690063	0.999982	-7.81737e-06	G	0.275362	0.724638	0.6445	0.7723	0.7679	0.6541	0.6667	rs2075668	0.110831	0.266952	rs114501274	1.00632	0.0135753	rs117232798	-0.321277	0.121476
AGGF1	ENSG00000164252	ENSG00000164252.13	protein_coding	+	5	76325077	76361059	77029251	77065234	2614	rs55786260	76395680	34621	0.0910049	0.422228	0.000340403	0.178341	0.814087	-0.0893292	C	0.898551	0.101449	0.084	0.1715	0.1181	0.175	0.2526	rs112841600	0.350533	0.25216	rs76608587	0.320578	0.311133	rs5868850	0.124019	0.000526799
AGK	ENSG00000006530	ENSG00000006530.18	protein_coding	+	7	141251079	141355044	141551278	141655244	1847	rs76225030	141687722	332678	0.141022	1.19785	6.13164e-06	0.035531	0.403734	-0.393904	A	0.942029	0.057971	0.0764	0.098	0.0556	0.0974	0.0419	rs2269984	0.236596	3.21375e-07	rs269264	0.209371	0.351492	rs2269984	0.307808	1.99674e-11
AGL	ENSG00000162688	ENSG00000162688.17	protein_coding	+	1	100315918	100389579	99850361	99924023	1814	rs11801268	100202376	-113542	0.0741045	-2.09594	0.00129055	0.313112	0.942415	-0.0257579	G	0.945652	0.054347	0.0598	0.0101	0.0198	0.0308	0.1748	rs486408	0.108186	0.186735	rs61746882	0.584969	0.233026	rs11166344	-0.182963	9.38991e-09
AGMAT	ENSG00000116771	ENSG00000116771.6	protein_coding	-	1	15898195	15911546	15585051	15571699	2872	rs4661631	15798239	99956	0.0603215	-0.0149465	0.00381786	0.762266	0.999982	-7.81737e-06	C	0.376812	0.623188	0.2625	0.5951	0.7073	0.6581	0.6094	rs111687706	-0.652271	0.297821	rs796296255	1.14813	0.281425	rs150450809	0.718864	0.0851171
AGMO	ENSG00000187546	ENSG00000187546.14	protein_coding	-	7	15239943	15601640	15562015	15200317	3699	rs10243265	15048107	191836	0.0799398	0.198742	0.000815163	0.452977	0.999982	-7.81737e-06	G	0.931159	0.06884	0.1672	0.0533	0.1786	0.0477	0.0235	rs61506135	0.324619	0.0349826	rs76385267	0.402883	0.349962	rs978899	0.825205	0.00130556
AGO1	ENSG00000092847	ENSG00000092847.12	protein_coding	+	1	36335410	36396133	35869808	35930532	1139	rs12409536	36840972	444839	0.0763363	0.380559	0.00108265	0.146103	0.764946	-0.116369	G	0.862319	0.137681	0.0908	0.1138	0.0794	0.1988	0.1656	rs614235	0.134672	0.216791	rs35952725	0.349932	0.0635699	rs72659678	0.138937	0.02102
AGO2	ENSG00000123908	ENSG00000123908.12	protein_coding	-	8	141530256	141645732	140635633	140520156	2018	rs79225303	141129836	400420	0.0517978	-1.90018	0.00748017	0.871292	0.999982	-7.81737e-06	G	0.938406	0.061594	0.003	0.0432	0.0119	0.1233	0.0481	rs199750377	-0.284842	0.114181	rs144753908	-0.506628	0.443368	rs2977469	-0.0880476	4.14845e-05
AGO3	ENSG00000126070	ENSG00000126070.20	protein_coding	+	1	36396320	36538101	35930718	36072500	1426	rs274128	36588100	49999	0.0540724	-0.906164	0.00624945	0.638219	0.999982	-7.81737e-06	T	0.07971	0.92029	0.997	0.9438	0.999	0.8688	0.9131	rs619666	0.177034	0.129539	rs6693322	0.242906	0.0226226	rs55641251	-0.264378	0.102042
AGO4	ENSG00000134698	ENSG00000134698.11	protein_coding	+	1	36273618	36323491	35808016	35857890	969	rs16837287	35797677	-475941	0.0510276	-0.516492	0.0079501	0.497406	0.999982	-7.81737e-06	A	0.891304	0.108696	0.0393	0.1931	0.4325	0.0239	0.092	rs683622	-0.198729	0.136561	rs2935957	-0.705872	0.0620193	rs4652917	-0.0927249	0.189325
AGPAT1	ENSG00000204310	ENSG00000204310.13	protein_coding	-	6	32135990	32145873	32178096	32168212	14415	rs1109771	32187605	-41732	0.137422	-0.467023	8.22771e-06	0.0323652	0.381983	-0.417956	A	0.460145	0.539855	0.5212	0.5317	0.7083	0.5249	0.6074	rs391165	-0.126649	0.263027	rs7765011	-0.274467	0.275788	rs9276902	-0.339931	0.0602028
AGPAT2	ENSG00000169692	ENSG00000169692.13	protein_coding	-	9	139567596	139581909	136687457	136673143	2176	rs944753	139554755	12841	0.139807	-5.17224	6.77174e-06	0.181576	0.818168	-0.0871575	G	0.06884	0.931159	0.8268	0.9496	0.87	0.9533	0.9499	rs62579049	0.326992	0.103156	rs9411221	-0.166167	0.195582	rs145169122	-0.166269	0.0232392
AGPAT3	ENSG00000160216	ENSG00000160216.19	protein_coding	+	21	45285105	45407473	43865223	43987592	2576	rs13049305	44790028	-495077	0.0645073	0.500361	0.00274605	0.750986	0.999982	-7.81737e-06	T	0.768116	0.231884	0.0182	0.111	0.0546	0.3131	0.0746	rs112089509	0.155413	0.144067	rs71322539	0.243372	0.397146	rs2014085	0.14898	0.000100359
AGPAT4	ENSG00000026652	ENSG00000026652.15	protein_coding	-	6	161551000	161695093	161274061	161129967	3313	rs71565788	161496963	54037	0.0658846	-0.531146	0.00246398	0.786376	0.999982	-7.81737e-06	G	0.913043	0.086956	0.0333	0.0303	0.2569	0.0417	0.1247	rs10214535	-0.209603	0.148266	rs12154116	0.408325	0.234	rs12154116	0.21461	0.00124815
AGPAT5	ENSG00000155189	ENSG00000155189.12	protein_coding	+	8	6566164	6619024	6708642	6761503	4951	rs12679502	6906603	287579	0.0969868	0.423106	0.00021196	0.332075	0.957288	-0.0189576	G	0.92029	0.07971	0.0038	0.1758	0.3264	0.0099	0.1728	rs2980687	-0.411801	0.000300911	rs199540869	0.254591	0.378141	rs2911981	-0.416686	1.85844e-06
AGPS	ENSG00000018510	ENSG00000018510.16	protein_coding	+	2	178257475	178431752	177392757	177559299	2669	rs35635511	178219935	-37540	0.0798511	1.05314	0.000820875	0.243449	0.891113	-0.050067	T	0.804348	0.195652	0.2307	0.1196	0.3046	0.1789	0.1994	rs6730406	-0.102265	0.204885	rs17632818	-0.364312	0.333164	rs3770002	0.11983	0.0126771
AGR2	ENSG00000106541	ENSG00000106541.12	protein_coding	-	7	16831436	16873057	16833433	16791811	2915	rs10274854	17248878	-375821	0.0873559	0.0617027	0.000454177	0.666339	0.999982	-7.81737e-06	G	0.768116	0.231884	0.0968	0.379	0.3175	0.1948	0.2914	rs2189735	0.231452	0.260924	rs12535664	-0.633456	0.207743	rs12699873	0.178746	0.228032
AGRN	ENSG00000188157	ENSG00000188157.15	protein_coding	+	1	955501	991498	1020120	1056118	2018	rs75448039	749689	-205812	0.076786	0.372457	0.00104499	0.369301	0.975113	-0.0109451	T	0.76087	0.23913	0.0287	0.2277	0.0972	0.3111	0.1626	rs3121554	-0.290767	6.49395e-07	rs2710890	-0.323349	0.000272433	rs139816136	-0.32802	3.52804e-09
AGRP	ENSG00000159723	ENSG00000159723.4	protein_coding	-	16	67516475	67517450	67483813	67482571	481	rs144126058	67367960	148515	0.0368151	-0.0441372	0.0246947	0.660987	0.999982	-7.81737e-06	G	0.949275	0.050724	0.0008	0.0288	0	0.0676	0.0082	NA	NA	NA	NA	NA	NA	NA	NA	NA
AGT	ENSG00000135744	ENSG00000135744.8	protein_coding	-	1	230826523	230881322	230714122	230702523	3076	rs9786936	230515796	310727	0.0750098	1.62866	0.0012018	0.584785	0.999982	-7.81737e-06	C	0.648551	0.351449	0.0234	0.3847	0.3175	0.3201	0.2546	rs4847005	-0.380593	0.0189933	rs7539001	-0.968456	0.163002	rs1977413	-0.550274	5.34104e-18
AGTPBP1	ENSG00000135049	ENSG00000135049.15	protein_coding	-	9	88161455	88356944	85742029	85546539	2067	rs72618145	88304349	0	0.0704701	0.890185	0.00171777	0.477885	0.999982	-7.81737e-06	T	0.865942	0.134058	0.1271	0.0951	0.4772	0.0457	0.1697	rs114142396	0.847789	0.0679984	rs79483557	0.615797	0.318934	rs2841484	0.110525	0.101706
AGTR1	ENSG00000144891	ENSG00000144891.17	protein_coding	+	3	148415572	148460795	148697784	148743008	2329	rs201279572	148410477	-5095	0.0834591	-0.681558	0.000617692	0.245974	0.892238	-0.0495193	A	0.869565	0.130435	0.0295	0.1671	0.2371	0.1998	0.1575	rs188019	0.183548	0.000744662	rs6769134	1.21973	0.253359	rs275692	0.212175	3.0066e-10
AGTRAP	ENSG00000177674	ENSG00000177674.16	protein_coding	+	1	11796142	11814859	11736084	11754802	2411	rs11569915	12186356	371497	0.0841783	0.774715	0.000583631	0.350222	0.964321	-0.0157782	C	0.931159	0.06884	0.1331	0.0331	0.1042	0.0219	0.045	rs12095517	0.197676	8.43003e-09	rs4846031	-0.590875	0.143698	rs10864533	-0.110343	0.000363365
AHCTF1	ENSG00000153207	ENSG00000153207.15	protein_coding	-	1	247002401	247095250	246931967	246839098	3180	rs12409091	247032247	0	0.0698664	-1.44979	0.00180131	0.623843	0.999982	-7.81737e-06	C	0.155797	0.844203	0.7693	0.8184	0.7331	0.8459	0.8303	rs150618845	0.134504	0.0140319	rs74407469	1.41103	0.00890664	rs111328919	0.0948879	0.0411104
AHCY	ENSG00000101444	ENSG00000101444.13	protein_coding	-	20	32868075	32899608	34311802	34280268	1213	rs79078695	32654817	213258	0.0782517	1.11933	0.000931083	0.179423	0.814375	-0.0891755	T	0.934783	0.065217	0.003	0.062	0	0.1054	0.0092	rs11907996	-0.406622	0.0627136	rs8125380	-0.431896	0.0290539	rs6088437	0.671157	0.000259778
AHCYL1	ENSG00000168710	ENSG00000168710.18	protein_coding	+	1	110527388	110566364	109984765	110023742	2106	rs76894936	110689011	122647	0.0503365	-0.91254	0.0083971	0.953981	0.999982	-7.81737e-06	C	0.942029	0.057971	0.0061	0.0476	0.0962	0.0199	0.3139	rs546023	0.100752	0.302664	rs672569	0.23159	0.150081	rs333947	0.187078	1.93895e-05
AHCYL2	ENSG00000158467	ENSG00000158467.16	protein_coding	+	7	128864865	129070052	129225023	129430211	2438	rs2402961	129405681	335629	0.0604126	-0.292891	0.00379057	0.734068	0.999982	-7.81737e-06	C	0.097826	0.902174	0.9054	0.8804	0.9524	0.8986	0.7986	rs74414178	0.555311	0.110595	rs73238181	-0.846318	0.189886	rs55822208	-0.403472	0.216731
AHDC1	ENSG00000126705	ENSG00000126705.14	protein_coding	-	1	27860547	27930942	27604431	27534035	1362	rs61787107	28004076	-73134	0.0481108	0.682122	0.0100169	0.778903	0.999982	-7.81737e-06	G	0.916667	0.083333	0.0484	0.1182	0.0169	0.1471	0.0726	rs11586015	0.366904	0.314253	rs140284406	0.591504	0.328863	rs12138440	-0.175242	0.232629
AHI1	ENSG00000135541	ENSG00000135541.21	protein_coding	-	6	135604546	135819572	135497765	135283532	1746	rs9494199	135586225	18321	0.0972899	-1.02238	0.000206926	0.0670776	0.561199	-0.250883	T	0.713768	0.286232	0.5779	0.1599	0.1101	0.2565	0.3691	rs2207000	-0.495063	5.187e-18	rs2207000	-0.423817	6.99182e-09	rs12190426	-0.455848	3.63532e-21
AHNAK2	ENSG00000185567	ENSG00000185567.7	protein_coding	-	14	105403582	105444711	104978374	104937244	2367	rs35156277	105510475	-65764	0.0709655	-1.09261	0.0016521	0.508075	0.999982	-7.81737e-06	T	0.891304	0.108696	0.1074	0.0749	0.1994	0.0746	0.182	rs10873552	0.19633	0.00117631	rs1771012	-1.15688	0.106332	rs140105785	0.184666	8.26407e-08
AHR	ENSG00000106546	ENSG00000106546.14	protein_coding	+	7	16955984	17385776	16916359	17346152	4098	rs6945425	16505341	-450643	0.0805546	-5.23313	0.000776615	0.643561	0.999982	-7.81737e-06	T	0.101449	0.898551	0.8888	0.9236	0.9018	0.8807	0.82	rs1001666	-0.111877	0.228359	rs181464662	-0.674622	0.262056	rs75014006	0.36658	0.0747629
AHRR	ENSG00000063438	ENSG00000063438.17	protein_coding	+	5	321875	438406	321759	435110	3005	rs10060385	446730	8324	0.066203	-0.057054	0.00240302	0.679824	0.999982	-7.81737e-06	G	0.221014	0.778986	0.8162	0.7233	0.5377	0.8429	0.682	rs1902804	-0.339186	0.0394227	rs4956981	-0.547117	0.0005304	rs34125739	-0.407439	2.29278e-07
AHSA1	ENSG00000100591	ENSG00000100591.8	protein_coding	+	14	77924214	77935815	77457870	77469472	2821	rs7141445	77695606	-228608	0.0827635	-3.89417	0.000652522	0.417596	0.995549	-0.00193743	A	0.15942	0.84058	0.907	0.8372	0.8115	0.8131	0.8006	rs2223026	-0.107472	0.0972284	rs74063289	-0.53883	0.128396	rs7150718	-0.063091	0.168572
AHSP	ENSG00000169877	ENSG00000169877.10	protein_coding	+	16	31539222	31540124	31527900	31528803	1469	rs4321211	31533772	-5450	0.07146	-0.0728031	0.00158907	0.38568	0.98324	-0.00734027	C	0.51087	0.48913	0.7791	0.3919	0.372	0.4911	0.7955	rs140814685	0.963918	0.0666349	rs140121204	-1.71296	0.0652859	NA	NA	NA
AIDA	ENSG00000186063	ENSG00000186063.13	protein_coding	-	1	222841356	222886552	222713210	222668013	2286	rs158734	222364303	477053	0.0804574	-1.36768	0.000782589	0.24894	0.893484	-0.0489131	C	0.811594	0.188406	0.2564	0.268	0.1389	0.3022	0.2996	rs72102042	-0.473977	4.39593e-08	rs111986588	-0.411778	0.14908	rs72102042	-0.427082	1.77375e-13
AIF1	ENSG00000204472	ENSG00000204472.13	protein_coding	+	6	31582995	31584798	31615217	31617021	8747	rs28732174	32081196	496398	0.0905234	5.23237	0.000353614	0.347523	0.963746	-0.0160372	C	0.905797	0.094202	0.1725	0.0764	0.0377	0.1223	0.1892	rs2507971	0.105098	0.0262218	rs1267979246	-0.987251	0.114389	rs1077394	0.0866826	0.0216321
AIF1L	ENSG00000126878	ENSG00000126878.13	protein_coding	+	9	133971864	133998539	131096476	131123152	2186	rs4740413	133963101	-8763	0.212288	-3.33672	1.46632e-08	0.000197042	0.00789087	-2.10287	A	0.648551	0.351449	0.3026	0.3689	0.3224	0.4235	0.4622	rs353538	0.890459	2.03777e-71	rs353537	0.608486	3.02388e-11	rs353536	0.339418	3.67914e-52
AIFM2	ENSG00000042286	ENSG00000042286.15	protein_coding	-	10	71857980	71892690	70132934	70098223	3063	rs35069510	72362895	-470205	0.146156	1.09979	4.02456e-06	0.155392	0.776566	-0.109822	G	0.942029	0.057971	0.0038	0.062	0.001	0.0934	0.0072	rs77268516	0.653267	0.0964641	rs10823434	0.243715	0.0310535	rs76231260	-0.470913	0.0612003
AIFM3	ENSG00000183773	ENSG00000183773.15	protein_coding	+	22	21319397	21335649	20965108	20981360	1958	rs382407	21440502	104853	0.0725302	-0.0815849	0.00146074	0.562948	0.999982	-7.81737e-06	C	0.887681	0.112319	0.4705	0.1268	0.2956	0.0954	0.2566	rs5760219	0.162906	0.174908	rs145578928	0.778624	0.374008	rs141994484	-0.728793	0.0125929
AIG1	ENSG00000146416	ENSG00000146416.19	protein_coding	+	6	143381634	143662195	143060496	143341058	2593	rs12211387	143965498	303303	0.0673466	0.829156	0.00219626	0.663668	0.999982	-7.81737e-06	A	0.699275	0.300725	0.2239	0.1844	0.1806	0.338	0.2914	rs9403492	0.124649	0.222334	rs9321957	-0.168128	0.112304	rs3804526	0.293997	7.948e-13
AIM2	ENSG00000163568	ENSG00000163568.15	protein_coding	-	1	159032275	159116886	159147096	159062484	2715	rs61380083	159604428	-487542	0.0800268	0.278574	0.000809593	0.384208	0.982101	-0.00784366	C	0.75	0.25	0.0091	0.2507	0.3968	0.1372	0.1115	rs187173349	-0.383745	0.121901	rs114849829	0.692981	0.201292	rs76368599	0.546312	0.0563546
AIMP1	ENSG00000164022	ENSG00000164022.17	protein_coding	+	4	107236702	107270613	106315544	106349456	1689	rs11723240	106736936	-499766	0.075287	-1.32977	0.00117586	0.224337	0.869269	-0.0608457	T	0.949275	0.050724	0.028	0.0591	0	0.0636	0.0184	rs115049038	-0.257853	0.137711	rs17035483	0.691361	0.128817	rs73839455	-0.0983174	0.0415861
AIMP2	ENSG00000106305	ENSG00000106305.10	protein_coding	+	7	6048887	6063465	6009255	6023834	2524	rs76619530	6069965	6500	0.0641682	0.697646	0.0028203	0.80098	0.999982	-7.81737e-06	G	0.916667	0.083333	0.1528	0.0447	0.0853	0.0457	0.093	rs12531179	0.097637	0.300063	rs113923478	0.195987	0.179883	rs10255411	0.224317	0.0309949
AIP	ENSG00000110711	ENSG00000110711.10	protein_coding	+	11	67250498	67258574	67483026	67491103	2056	rs72926941	66825295	-425203	0.096016	2.5433	0.000228921	0.111386	0.697886	-0.156216	C	0.942029	0.057971	0.0068	0.0764	0.001	0.1074	0.0245	rs1253436	-0.297526	0.193752	rs762803	-0.0903558	0.429695	rs762803	-0.0605146	0.00549723
AIRN	ENSG00000268257	ENSG00000268257.2	lncRNA	-	6	160424324	160428696	160007664	160003291	2555	rs10945673	160910899	-482203	0.0522002	0.0211786	0.00724591	0.906492	0.999982	-7.81737e-06	C	0.807971	0.192029	0.0431	0.1643	0.3383	0.1928	0.274	NA	NA	NA	NA	NA	NA	NA	NA	NA
AJ006995.1	ENSG00000234083	ENSG00000234083.1	lncRNA	+	21	29327241	29357614	27954922	27985295	2885	rs7278583	29533040	175426	0.12357	0.0490551	2.5308e-05	0.0276375	0.346216	-0.460653	T	0.228261	0.771739	0.6225	0.8199	0.9276	0.7326	0.7372	NA	NA	NA	NA	NA	NA	NA	NA	NA
AJ011932.1	ENSG00000274248	ENSG00000274248.1	lncRNA	+	21	47394404	47394867	45974489	45974953	2960	rs9982796	47561317	166450	0.0585112	0.137579	0.00440316	0.845682	0.999982	-7.81737e-06	T	0.822464	0.177536	0.357	0.1671	0.3472	0.1779	0.1902	rs2183600	-0.344928	5.20816e-16	rs9974925	-0.273304	0.00666779	rs1005467	-0.419118	4.35099e-28
AJM1	ENSG00000232434	ENSG00000232434.2	protein_coding	+	9	139738868	139743253	136844415	136848801	2139	rs4880211	140023766	280513	0.0848332	-0.084944	0.000554245	0.296753	0.930002	-0.0315161	T	0.173913	0.826087	0.9932	0.8069	0.8026	0.8877	0.8599	NA	NA	NA	NA	NA	NA	NA	NA	NA
AJUBA	ENSG00000129474	ENSG00000129474.16	protein_coding	-	14	23440387	23451760	22982551	22971177	2426	rs12881095	23280047	160340	0.0821271	0.777847	0.000686094	0.357706	0.969107	-0.0136283	C	0.847826	0.152174	0.062	0.147	0.0446	0.171	0.1922	rs28438959	0.699984	0.0640234	rs3729820	0.884133	0.372474	rs4982630	-0.0875717	0.225337
AK1	ENSG00000106992	ENSG00000106992.19	protein_coding	-	9	130628766	130639954	127877675	127866486	1610	rs12349657	130800611	-160657	0.0524587	-5.87683	0.00709931	0.885448	0.999982	-7.81737e-06	C	0.264493	0.735507	0.3041	0.683	0.752	0.8161	0.6258	rs10819449	0.201455	0.0612463	rs10513496	0.580414	0.0677971	rs114313235	-0.475454	1.66285e-08
AK2	ENSG00000004455	ENSG00000004455.17	protein_coding	-	1	33473542	33546597	33080996	33007940	1750	rs735402	33443064	30478	0.0948915	-1.7648	0.000250258	0.102823	0.67576	-0.170207	C	0.811594	0.188406	0.0227	0.2291	0.3244	0.1849	0.1575	rs785796	-0.315833	0.0443481	rs10914655	-0.186352	0.146257	rs12733598	-0.147522	0.000154641
AK3	ENSG00000147853	ENSG00000147853.17	protein_coding	-	9	4709557	4742043	4742043	4709556	3180	rs692502	4745645	-3602	0.0646146	-1.51806	0.00272295	0.860528	0.999982	-7.81737e-06	G	0.387681	0.612319	0.379	0.4986	0.7381	0.5229	0.6166	rs12348423	0.305959	1.83088e-07	rs531514534	-0.567521	0.0143427	rs12348423	0.280187	2.19258e-14
AK4	ENSG00000162433	ENSG00000162433.15	protein_coding	+	1	65613233	65697828	65147549	65232145	2564	rs6672992	65848034	150206	0.0547138	1.76086	0.00594082	0.76756	0.999982	-7.81737e-06	A	0.916667	0.083333	0.0091	0.1023	0	0.1859	0.0409	rs12562845	-0.362726	3.71417e-11	rs12086650	0.486318	0.0391832	rs7551080	-0.249806	5.07811e-15
AK5	ENSG00000154027	ENSG00000154027.19	protein_coding	+	1	77747705	78025651	77282019	77559966	2284	rs2036444	77558358	-189347	0.0587388	1.1064	0.00432489	0.699374	0.999982	-7.81737e-06	G	0.869565	0.130435	0.0068	0.1427	0.2143	0.165	0.1319	rs61778706	0.366712	0.121155	rs7536907	-0.184947	0.234914	rs138358846	0.144737	0.0341229
AK6	ENSG00000085231	ENSG00000085231.14	protein_coding	-	5	68646812	68665840	69370013	69350984	1379	rs2327640	68366549	280263	0.0477613	0.567635	0.0102985	0.717947	0.999982	-7.81737e-06	T	0.695652	0.304348	0.3109	0.3732	0.1181	0.3201	0.1953	rs77712989	0.199048	0.21081	rs58307850	-0.969441	0.0697483	rs11951414	0.100273	0.0134481
AK7	ENSG00000140057	ENSG00000140057.9	protein_coding	+	14	96858466	96955764	96392128	96489427	2759	rs12588221	96658657	-199809	0.0737669	0.0356849	0.0013253	0.526926	0.999982	-7.81737e-06	G	0.865942	0.134058	0.0151	0.3012	0.3056	0.0288	0.0562	rs3783424	-0.249332	0.0636599	rs8013287	0.590221	0.345944	rs76541753	-0.2686	0.0858639
AK8	ENSG00000165695	ENSG00000165695.9	protein_coding	-	9	135600966	135754164	132878777	132725578	2907	rs144941053	135270547	330419	0.067764	0.0954384	0.0021253	0.697173	0.999982	-7.81737e-06	C	0.938406	0.061594	0.0038	0.0346	0.001	0.0855	0.0429	rs7465912	-0.288825	0.0211117	rs214637	-0.356135	0.0084258	rs9411354	0.192943	0.00759967
AK9	ENSG00000155085	ENSG00000155085.15	protein_coding	-	6	109814060	110012420	109691217	109492856	2535	rs56122480	110443138	-430718	0.0586463	0.356717	0.00435652	0.615725	0.999982	-7.81737e-06	T	0.695652	0.304348	0.6407	0.2983	0.2302	0.2992	0.3272	rs13201430	-0.428868	2.10973e-20	rs9372213	-0.384961	2.82904e-07	rs13201430	-0.344755	4.36342e-26
AKAP1	ENSG00000121057	ENSG00000121057.13	protein_coding	+	17	55162454	55198707	57085092	57121346	2090	rs7214961	55132088	-30366	0.0612589	-1.18716	0.00354616	0.856278	0.999982	-7.81737e-06	G	0.384058	0.615942	0.5242	0.634	0.7986	0.504	0.6074	rs11651462	-0.155197	0.00621671	rs10515151	0.551258	0.165181	rs11651462	-0.147754	4.36228e-05
AKAP10	ENSG00000108599	ENSG00000108599.15	protein_coding	-	17	19807616	19881656	19978343	19904302	1695	rs72841915	19616729	190887	0.0795953	-0.564161	0.000837586	0.160036	0.783604	-0.105903	C	0.804348	0.195652	0.2617	0.1974	0.2192	0.2068	0.2147	rs203455	0.186714	6.74583e-05	rs113794582	0.493552	0.0279365	rs1638525	0.160929	2.72185e-10
AKAP11	ENSG00000023516	ENSG00000023516.9	protein_coding	+	13	42846289	42897397	42272152	42323261	2337	rs1962404	43134180	236783	0.0455436	1.10981	0.0122825	0.921235	0.999982	-7.81737e-06	T	0.942029	0.057971	0.0068	0.072	0.0139	0.1133	0.1063	rs9590683	-0.429304	1.43152e-24	rs10492434	-0.302787	0.0002724	rs78738581	-0.332351	8.48778e-28
AKAP12	ENSG00000131016	ENSG00000131016.17	protein_coding	+	6	151561103	151679694	151239967	151358559	3090	rs1089898	151171458	-389645	0.046303	4.29648	0.0115629	0.995377	0.999982	-7.81737e-06	C	0.735507	0.264493	0.1392	0.353	0.1141	0.333	0.2423	rs12663091	-0.362018	0.200007	rs4368822	0.24785	0.406546	rs9397384	-0.173857	0.13204
AKAP3	ENSG00000111254	ENSG00000111254.8	protein_coding	-	12	4724675	4758217	4649051	4615508	2589	rs12370927	4322870	401805	0.0565622	0.106931	0.00513452	0.929432	0.999982	-7.81737e-06	C	0.865942	0.134058	0.1785	0.1599	0.1558	0.0696	0.1442	rs979877	0.660269	1.6374e-25	rs979877	0.647156	5.42531e-13	rs979877	0.75858	3.51613e-50
AKAP5	ENSG00000179841	ENSG00000179841.8	protein_coding	+	14	64932218	64941221	64465499	64474503	1975	rs4902299	65089364	148143	0.0680333	0.299285	0.00208075	0.437329	0.998837	-0.000505587	T	0.130435	0.869565	0.8419	0.8055	0.8948	0.8867	0.9652	rs12889211	0.50106	5.70523e-05	rs17102096	-1.0148	0.294305	rs80306823	0.473904	0.21831
AKAP6	ENSG00000151320	ENSG00000151320.11	protein_coding	+	14	32798505	33306890	32329298	32837684	3832	rs55817557	32389117	-409388	0.115513	6.92853	4.83885e-05	0.220594	0.865272	-0.0628471	T	0.757246	0.242754	0.115	0.2392	0.1587	0.2416	0.3333	rs73266980	-0.233895	3.74763e-08	rs111951867	0.913151	0.228588	rs4981999	-0.178586	1.79898e-05
AKAP7	ENSG00000118507	ENSG00000118507.17	protein_coding	+	6	131456608	131604675	131135467	131283535	2829	rs9492824	131432498	-24110	0.138894	0.409191	7.29638e-06	0.00710081	0.138877	-0.857369	G	0.775362	0.224638	0.0953	0.2507	0.0496	0.2356	0.1247	rs9402321	-0.579987	1.24991e-12	rs201443825	1.11202	2.25422e-06	rs9402320	-0.615208	1.23846e-37
AKAP8	ENSG00000105127	ENSG00000105127.9	protein_coding	-	19	15464197	15490626	15379798	15353385	3705	rs11667617	14974285	489912	0.0760228	0.45067	0.0011097	0.454699	0.999982	-7.81737e-06	T	0.905797	0.094202	0.1218	0.0778	0.1419	0.0994	0.0552	rs4808302	0.163859	0.00207547	rs4808300	0.263546	0.0233078	rs34297817	0.110077	0.123825
AKAP8L	ENSG00000011243	ENSG00000011243.18	protein_coding	-	19	15490862	15529952	15419141	15380050	3754	rs10413024	15176170	314692	0.10472	0.726906	0.000114639	0.108672	0.690966	-0.160543	A	0.775362	0.224638	0.5764	0.1931	0.0813	0.2266	0.3701	rs371704128	0.250593	0.00119748	rs113729713	-0.783409	0.253679	rs371704128	0.250321	1.52263e-05
AKAP9	ENSG00000127914	ENSG00000127914.16	protein_coding	+	7	91570155	91739987	91940867	92110673	1693	rs12704628	91478070	-92085	0.0671552	-1.15599	0.00222957	0.322862	0.948735	-0.0228551	G	0.5	0.5	0.1921	0.487	0.4494	0.507	0.4264	rs117916239	-0.29735	0.107881	rs13238116	0.145015	0.240535	rs117553957	0.206028	0.099857
AKIP1	ENSG00000166452	ENSG00000166452.12	protein_coding	+	11	8932687	8941631	8911139	8920084	1948	rs10840108	8703941	-228746	0.0617749	-0.384174	0.00340497	0.554616	0.999982	-7.81737e-06	T	0.666667	0.333333	0.3941	0.2853	0.3343	0.2435	0.3671	rs80120520	-0.739809	6.9394e-11	rs200942641	-0.805378	5.07277e-06	rs2568025	0.253603	5.60193e-12
AKIRIN1	ENSG00000174574	ENSG00000174574.16	protein_coding	+	1	39456949	39471731	38991276	39006059	1799	rs79837348	39507093	35362	0.0819295	2.22333	0.000696863	0.237419	0.885884	-0.0526232	T	0.945652	0.054347	0.0015	0.0086	0.001	0.0467	0.0061	rs12566204	-0.0815978	0.311491	rs77831273	-0.517639	0.0750962	rs2889682	-0.106611	0.000472119
AKIRIN2	ENSG00000135334	ENSG00000135334.9	protein_coding	-	6	88384579	88411951	87702233	87674860	2078	rs113943471	88519981	-108030	0.0477973	0.667446	0.0102692	0.913781	0.999982	-7.81737e-06	C	0.949275	0.050724	0.0023	0.0317	0	0.0596	0.0859	rs117818034	-0.474486	0.106334	rs7756646	0.357494	0.438718	rs4383775	-0.197541	0.00859901
AKNA	ENSG00000106948	ENSG00000106948.16	protein_coding	-	9	117096437	117156685	114394405	114334156	2572	rs78569337	117101983	0	0.0564484	-1.0177	0.00518083	0.926367	0.999982	-7.81737e-06	G	0.884058	0.115942	0.003	0.0677	0.1954	0.1153	0.2157	rs117176224	0.331674	0.231763	rs11787940	-0.19585	0.26845	rs10739407	-0.155228	0.00753187
AKNAD1	ENSG00000162641	ENSG00000162641.20	protein_coding	-	1	109358521	109506106	108963484	108815898	1792	rs407102	109846278	-340172	0.0462718	0.0430434	0.0115916	0.931432	0.999982	-7.81737e-06	C	0.235507	0.764493	0.5779	0.8386	0.8988	0.6988	0.7127	rs12060255	0.369444	0.0750229	rs188280505	-1.21983	0.24333	rs1333130	0.221591	0.0277367
AKR1A1	ENSG00000117448	ENSG00000117448.13	protein_coding	+	1	46016216	46035721	45550543	45570049	1605	rs11211120	45948677	-67539	0.0595716	2.22953	0.0040502	0.342882	0.96115	-0.0172088	C	0.913043	0.086956	0.1082	0.098	0.1815	0.1014	0.1748	rs438663	0.165103	0.109688	rs75826838	-0.323044	0.102805	rs558368065	0.205913	0.17367
AKR1B1	ENSG00000085662	ENSG00000085662.14	protein_coding	-	7	134127109	134144036	134459284	134442356	2868	rs76321500	134628205	-484169	0.0630546	4.21173	0.00307864	0.654832	0.999982	-7.81737e-06	T	0.949275	0.050724	0.0061	0.0274	0	0.0885	0.0429	rs35150767	0.102852	0.236359	rs117003588	0.49001	0.0142118	rs2734652	-0.105681	0.00815856
AKR1B10	ENSG00000198074	ENSG00000198074.10	protein_coding	+	7	134212320	134226164	134527567	134541412	2841	rs6956185	134509941	283777	0.0684099	0.0995928	0.00202	0.650521	0.999982	-7.81737e-06	G	0.92029	0.07971	0.1195	0.0504	0.1855	0.1163	0.2045	rs2059326	0.334131	0.000853421	rs77336125	1.25447	0.316163	rs6966285	-0.150925	0.0492709
AKR1C1	ENSG00000187134	ENSG00000187134.14	protein_coding	+	10	5005446	5025475	4963253	4983283	3770	rs79334884	5524538	499063	0.114203	9.7285	5.37451e-05	0.142491	0.75867	-0.119947	T	0.949275	0.050724	0.0023	0.0288	0.0675	0.0825	0.227	rs74111737	0.260313	0.000535204	rs61856135	-0.260403	0.163807	rs12253332	0.210118	5.86863e-06
AKR1C3	ENSG00000196139	ENSG00000196139.14	protein_coding	+	10	5077547	5149878	5035354	5107686	4001	rs78324320	5519925	370047	0.0747961	5.05335	0.00122218	0.634867	0.999982	-7.81737e-06	T	0.927536	0.072463	0.0318	0.0403	0.1429	0.0875	0.2546	rs140893329	-0.733768	0.252324	rs34569715	0.363493	0.117632	rs61856103	-0.256806	1.62193e-10
AKR1C8P	ENSG00000264006	ENSG00000264006.8	protein_coding	-	10	5196336	5227150	5185187	5154140	3923	rs4750228	5706022	-478872	0.0798077	-0.0332945	0.000823688	0.631488	0.999982	-7.81737e-06	G	0.467391	0.532609	0.3835	0.5014	0.4613	0.5686	0.5532	NA	NA	NA	rs61839726	-0.485207	0.0422858	NA	NA	NA
AKR1E2	ENSG00000165568	ENSG00000165568.18	protein_coding	+	10	4828822	4890254	4786629	4848062	3842	rs11252770	4878972	0	0.173569	-0.78163	4.1086e-07	0.000750069	0.0244043	-1.61253	G	0.887681	0.112319	0.1687	0.1138	0	0.2028	0.1094	rs12252720	-0.516292	2.53491e-07	rs11252821	-0.569078	0.0207697	rs2924280	-0.427687	7.622e-11
AKR7A2	ENSG00000053371	ENSG00000053371.12	protein_coding	-	1	19630460	19638638	19312146	19303965	2661	rs59798360	19239230	391230	0.0874143	0.984347	0.000452087	0.216001	0.861341	-0.064825	G	0.894928	0.105072	0.27	0.134	0.131	0.0487	0.0757	rs116348652	-1.56219	4.82705e-20	rs76485969	-1.65354	0.345822	rs116348652	-1.10363	4.82318e-35
AKR7A3	ENSG00000162482	ENSG00000162482.5	protein_coding	-	1	19609068	19615264	19288770	19282573	2720	rs12127394	20017295	-402031	0.113458	-0.0650028	5.70515e-05	0.0409862	0.439233	-0.357305	T	0.913043	0.086956	0.0703	0.0504	0.003	0.0924	0.1002	rs116348652	2.09818	7.77039e-10	rs78249366	0.923487	0.125005	rs116348652	2.11511	1.1296e-35
AKT1	ENSG00000142208	ENSG00000142208.16	protein_coding	-	14	105235687	105262088	104795751	104769349	2776	rs28607076	104801758	433929	0.067047	-2.10329	0.00224863	0.658073	0.999982	-7.81737e-06	T	0.742754	0.257246	0.2761	0.1412	0.3333	0.2058	0.2434	rs28645374	-0.292832	0.307583	rs35011467	0.837598	0.0114858	rs112818111	0.191579	0.0479131
AKT1S1	ENSG00000204673	ENSG00000204673.10	protein_coding	-	19	50372291	50381716	49878459	49869033	1961	rs11666146	50825123	-443407	0.0542909	0.243033	0.00614253	0.922876	0.999982	-7.81737e-06	A	0.137681	0.862319	0.6952	0.8646	0.9921	0.8539	0.8436	rs138764165	-0.375918	0.112541	rs138983172	-0.165196	0.207197	rs199602607	0.278917	0.186835
AKT2	ENSG00000105221	ENSG00000105221.18	protein_coding	-	19	40736225	40791443	40285536	40230317	2226	rs62107635	40869618	-78175	0.0734172	2.43786	0.00136227	0.44673	0.999982	-7.81737e-06	G	0.92029	0.07971	0.062	0.0735	0.0804	0.1004	0.1012	rs11880261	0.114375	0.10459	rs530903879	0.268787	0.342295	rs305987	0.110177	0.15068
AKT3	ENSG00000117020	ENSG00000117020.18	protein_coding	-	1	243651536	244014381	243851079	243488233	2163	rs678004	244459783	-445402	0.064949	3.02675	0.00265222	0.651122	0.999982	-7.81737e-06	T	0.557971	0.442029	0.4917	0.3977	0.3224	0.5109	0.5204	rs149532612	-0.268379	0.0517014	rs2932629	0.370689	0.216984	rs11806393	0.110402	0.201046
AKT3-IT1	ENSG00000228939	ENSG00000228939.1	lncRNA	-	1	243956508	243957702	243794400	243793205	1524	rs1565824	244225402	-267700	0.0821057	-0.305653	0.000687252	0.21978	0.86498	-0.0629939	A	0.539855	0.460145	0.3064	0.5086	0.5526	0.5099	0.2771	NA	NA	NA	NA	NA	NA	NA	NA	NA
AKTIP	ENSG00000166971	ENSG00000166971.17	protein_coding	-	16	53524953	53538323	53504411	53491040	1991	rs2908787	53407767	117186	0.0716873	-1.34751	0.0015609	0.513678	0.999982	-7.81737e-06	A	0.155797	0.844203	0.9077	0.7767	0.9266	0.7813	0.8323	rs3095566	-0.196597	7.88565e-07	rs2908797	-0.13262	0.258798	rs11642335	-0.249838	9.38172e-07
AL008582.1	ENSG00000273424	ENSG00000273424.1	lncRNA	+	22	41826939	41827379	41430934	41431375	1562	rs139488	41628140	-198799	0.069171	-0.193244	0.00190261	0.236906	0.885547	-0.0527884	T	0.322464	0.677536	0.5446	0.7219	0.5625	0.6511	0.7188	NA	NA	NA	NA	NA	NA	NA	NA	NA
AL008628.1	ENSG00000261003	ENSG00000261003.1	lncRNA	+	6	170723228	170728413	170414139	170419325	2358	rs67935099	170687002	-36226	0.131784	-0.0348344	1.30189e-05	0.0158547	0.246807	-0.607642	C	0.630435	0.369565	0.3896	0.2594	0.7073	0.2515	0.3814	NA	NA	NA	NA	NA	NA	NA	NA	NA
AL008635.1	ENSG00000273176	ENSG00000273176.1	lncRNA	-	22	35694832	35695534	35299541	35298838	2805	rs5755729	35827479	-131945	0.0611521	0.0571628	0.0035761	0.804373	0.999982	-7.81737e-06	G	0.724638	0.275362	0.1702	0.3271	0.5268	0.172	0.4622	NA	NA	NA	NA	NA	NA	NA	NA	NA
AL008636.1	ENSG00000280224	ENSG00000280224.1	lncRNA	+	22	49894218	49895234	49500568	49501585	4001	rs8137251	50036669	141435	0.257518	-0.07518	2.47266e-10	3.24083e-05	0.00168407	-2.77364	G	0.365942	0.634058	0.1823	0.7651	0.4554	0.7028	0.5746	NA	NA	NA	NA	NA	NA	NA	NA	NA
AL008718.3	ENSG00000273353	ENSG00000273353.1	lncRNA	+	22	45574872	45575191	45178990	45179310	3573	rs74486597	45726071	150880	0.0831848	0.182041	0.000631203	0.491144	0.999982	-7.81737e-06	G	0.934783	0.065217	0.0182	0.0461	0.002	0.0944	0.0389	NA	NA	NA	NA	NA	NA	NA	NA	NA
AL008721.2	ENSG00000272977	ENSG00000272977.1	lncRNA	+	22	25872186	25875938	25476218	25479971	2612	rs57438964	25852828	-19358	0.275401	-0.229613	4.61942e-11	2.95734e-07	2.91285e-05	-4.53568	C	0.851449	0.148551	0.6059	0.1888	0.0903	0.0726	0.1554	NA	NA	NA	NA	NA	NA	NA	NA	NA
AL008723.2	ENSG00000273325	ENSG00000273325.1	lncRNA	+	22	32680671	32681118	32284683	32285131	2647	rs5754126	32917500	236382	0.0838494	0.148546	0.000598968	0.312194	0.941142	-0.0263446	C	0.858696	0.141304	0.0666	0.2147	0.4782	0.0507	0.2546	NA	NA	NA	NA	NA	NA	NA	NA	NA
AL008729.1	ENSG00000215022	ENSG00000215022.7	lncRNA	-	6	13265094	13295818	13295586	13264861	2134	rs1150603	13189218	75876	0.0755556	0.0668489	0.00115126	0.303499	0.934476	-0.0294317	G	0.51087	0.48913	0.472	0.5807	0.3175	0.4761	0.2965	NA	NA	NA	NA	NA	NA	NA	NA	NA
AL008729.2	ENSG00000272379	ENSG00000272379.1	lncRNA	-	6	13290251	13290722	13290490	13290018	2055	rs62388202	13068417	221834	0.0594402	-0.72726	0.00409235	0.65631	0.999982	-7.81737e-06	C	0.938406	0.061594	0.0113	0.1052	0	0.1501	0.0562	NA	NA	NA	NA	NA	NA	NA	NA	NA
AL008730.1	ENSG00000286616	ENSG00000286616.1	lncRNA	-	6	111826511	111832274	111511071	111505307	1796	rs6926543	111935682	-103408	0.12908	-0.213195	1.62115e-05	0.00855765	0.158492	-0.799992	G	0.416667	0.583333	0.4395	0.6066	0.4563	0.6382	0.6104	NA	NA	NA	NA	NA	NA	NA	NA	NA
AL008733.1	ENSG00000226286	ENSG00000226286.1	lncRNA	-	1	3049492	3050273	3133709	3132927	2814	rs12405358	3413426	-363153	0.0753837	0.143871	0.00116695	0.628896	0.999982	-7.81737e-06	A	0.757246	0.242754	0.382	0.3156	0.252	0.2803	0.2168	NA	NA	NA	NA	NA	NA	NA	NA	NA
AL009031.1	ENSG00000282024	ENSG00000282024.1	lncRNA	-	6	16259333	16264784	16264553	16259101	2486	rs1150636	16730477	-465693	0.0787598	0.052341	0.000894563	0.416854	0.995263	-0.00206227	C	0.666667	0.333333	0.3896	0.2565	0.379	0.2913	0.3855	NA	NA	NA	NA	NA	NA	NA	NA	NA
AL009176.1	ENSG00000285887	ENSG00000285887.1	lncRNA	-	6	169819100	169825251	169425156	169419004	3020	rs16887985	169810854	8246	0.144992	0.0956278	4.42847e-06	0.00709664	0.138877	-0.857369	C	0.655797	0.344203	0.7534	0.3761	0.381	0.2505	0.454	NA	NA	NA	NA	NA	NA	NA	NA	NA
AL009179.1	ENSG00000281706	ENSG00000281706.3	lncRNA	+	6	27661815	27681131	27694035	27713352	1838	rs7767176	27925367	244236	0.0832338	0.0832965	0.000628767	0.131349	0.737358	-0.132322	G	0.949275	0.050724	0.1914	0.098	0.0288	0.0755	0.1176	NA	NA	NA	NA	NA	NA	NA	NA	NA
AL009179.2	ENSG00000287252	ENSG00000287252.1	lncRNA	+	6	27727650	27730963	27759870	27763184	1799	rs35069907	27746692	15729	0.0827277	-0.0226309	0.000654363	0.142858	0.75867	-0.119947	T	0.771739	0.228261	0.2413	0.2493	0.1796	0.2207	0.2474	NA	NA	NA	NA	NA	NA	NA	NA	NA
AL020993.1	ENSG00000235246	ENSG00000235246.1	lncRNA	+	22	38627327	38628254	38231320	38232248	1459	rs148254406	38477589	-149738	0.116046	0.183648	4.63604e-05	0.0369877	0.414151	-0.382841	G	0.938406	0.061594	0.034	0.0346	0.0704	0.0318	0.0624	NA	NA	NA	NA	NA	NA	NA	NA	NA
AL020995.1	ENSG00000236065	ENSG00000236065.2	lncRNA	+	1	33452677	33498070	32987075	33032469	1633	rs520309	33398256	-54421	0.0652154	-0.0387507	0.00259721	0.350278	0.964321	-0.0157782	T	0.673913	0.326087	0.4009	0.4438	0.3284	0.3091	0.2955	NA	NA	NA	NA	NA	NA	NA	NA	NA
AL020996.1	ENSG00000228172	ENSG00000228172.5	lncRNA	-	1	26143241	26147288	25820797	25816749	1776	rs74060919	25878299	264942	0.0490402	-0.0944576	0.00930523	0.74907	0.999982	-7.81737e-06	C	0.931159	0.06884	0.4728	0.0764	0	0.0547	0.0164	NA	NA	NA	NA	NA	NA	NA	NA	NA
AL020996.2	ENSG00000255054	ENSG00000255054.3	protein_coding	+	1	26137962	26150235	25811470	25823744	1787	rs4659411	26516845	366610	0.0281277	0.0268272	0.0501193	0.991639	0.999982	-7.81737e-06	T	0.449275	0.550725	0.4455	0.6138	0.7153	0.4493	0.773	NA	NA	NA	NA	NA	NA	NA	NA	NA
AL020997.2	ENSG00000269971	ENSG00000269971.1	lncRNA	+	1	28100370	28100552	27773858	27774041	1344	rs57805076	27948954	-151416	0.0540672	0.976826	0.00625202	0.629559	0.999982	-7.81737e-06	C	0.942029	0.057971	0.3026	0.0389	0	0.0169	0.002	NA	NA	NA	NA	NA	NA	NA	NA	NA
AL020997.3	ENSG00000270031	ENSG00000270031.1	lncRNA	+	1	28146495	28146852	27819983	27820341	1380	rs2504776	27770482	-376013	0.0465063	0.211787	0.0113777	0.807066	0.999982	-7.81737e-06	C	0.905797	0.094202	0.2481	0.0461	0	0.1223	0.0276	NA	NA	NA	NA	NA	NA	NA	NA	NA
AL020997.4	ENSG00000286433	ENSG00000286433.1	lncRNA	-	1	28154324	28157720	27831209	27827812	1384	rs6673554	28459107	-301387	0.0760838	-0.0530081	0.00110438	0.203622	0.847363	-0.0719306	G	0.753623	0.246377	0.6067	0.1888	0.3323	0.168	0.2096	NA	NA	NA	NA	NA	NA	NA	NA	NA
AL021026.1	ENSG00000225243	ENSG00000225243.5	lncRNA	-	1	171168384	171196927	171227788	171199244	2835	rs12072547	171071543	96841	0.0729858	-0.269484	0.00140931	0.385716	0.98324	-0.00734027	T	0.713768	0.286232	0.5121	0.4669	0.2183	0.2584	0.4826	NA	NA	NA	NA	NA	NA	NA	NA	NA
AL021154.1	ENSG00000235052	ENSG00000235052.1	lncRNA	-	1	23875631	23877406	23550915	23549139	1497	rs11802707	24096366	-218960	0.0662112	-0.0707853	0.00240148	0.408	0.994558	-0.00236982	G	0.934783	0.065217	0.1135	0.0576	0.0278	0.0746	0.1125	NA	NA	NA	NA	NA	NA	NA	NA	NA
AL021155.5	ENSG00000285646	ENSG00000285646.2	lncRNA	+	1	11967998	11974355	11907940	11914298	2226	rs12092734	11968406	0	0.0994891	-0.230506	0.000173785	0.153475	0.773905	-0.111312	T	0.416667	0.583333	0.6831	0.5101	0.6458	0.5457	0.6585	NA	NA	NA	NA	NA	NA	NA	NA	NA
AL021328.1	ENSG00000269985	ENSG00000269985.1	lncRNA	-	6	5451917	5458308	5458075	5451683	2617	rs6597156	5659478	-201170	0.0665496	0.0788102	0.00233838	0.654872	0.999982	-7.81737e-06	T	0.278986	0.721014	0.4675	0.7911	0.6925	0.7465	0.7965	NA	NA	NA	NA	NA	NA	NA	NA	NA
AL021368.1	ENSG00000271761	ENSG00000271761.1	lncRNA	-	6	58228888	58229426	57903148	57902609	2425	rs2258146	58189556	39332	0.0773498	-0.108225	0.000999615	0.118461	0.71602	-0.145075	T	0.282609	0.717391	0.6339	0.8112	0.6389	0.7167	0.7362	NA	NA	NA	NA	NA	NA	NA	NA	NA
AL021368.2	ENSG00000272316	ENSG00000272316.1	lncRNA	-	6	58234839	58240189	57913911	57908560	2448	rs4928477	58739853	-499664	0.122814	-0.272763	2.68999e-05	0.0064367	0.129988	-0.886098	C	0.594203	0.405797	0.0371	0.5288	0.5923	0.4066	0.316	NA	NA	NA	NA	NA	NA	NA	NA	NA
AL021368.3	ENSG00000272541	ENSG00000272541.1	lncRNA	-	6	58182170	58182746	57856468	57855891	2435	rs2012049	58294828	-112082	0.435986	-0.395417	1.67611e-18	1.26766e-12	4.03955e-10	-9.39367	C	0.278986	0.721014	0.6135	0.8141	0.6468	0.7187	0.7464	NA	NA	NA	NA	NA	NA	NA	NA	NA
AL021368.4	ENSG00000283352	ENSG00000283352.1	lncRNA	-	6	58246191	58287660	57961382	57919912	2648	rs693484	58302194	-14534	0.0661828	0.458631	0.00240685	0.254299	0.896016	-0.0476844	T	0.065217	0.934783	0.9871	0.9582	0.999	0.9026	0.9898	NA	NA	NA	NA	NA	NA	NA	NA	NA
AL021368.5	ENSG00000286723	ENSG00000286723.1	lncRNA	-	6	58206350	58210575	57884297	57880071	2441	rs4928432	58317984	-107409	0.310966	-0.222298	1.45911e-12	1.45317e-08	2.01851e-06	-5.69497	A	0.278986	0.721014	0.7224	0.8213	0.6369	0.7187	0.7464	NA	NA	NA	NA	NA	NA	NA	NA	NA
AL021393.1	ENSG00000226772	ENSG00000226772.1	lncRNA	-	22	29495030	29507671	29111683	29099041	2033	rs35050306	29286405	208625	0.0649769	0.0634469	0.0026464	0.534873	0.999982	-7.81737e-06	G	0.90942	0.090579	0.0166	0.0778	0.1815	0.1342	0.2802	NA	NA	NA	NA	NA	NA	NA	NA	NA
AL021408.1	ENSG00000236166	ENSG00000236166.1	lncRNA	+	6	132406225	132420419	132085084	132099279	1973	rs9493301	132709027	288608	0.0424585	0.0673704	0.0157053	0.973635	0.999982	-7.81737e-06	A	0.836957	0.163043	0.4675	0.1268	0.2331	0.1083	0.1943	NA	NA	NA	NA	NA	NA	NA	NA	NA
AL021578.1	ENSG00000275894	ENSG00000275894.1	lncRNA	-	20	43973756	43974463	45345823	45345115	2631	rs2743252	44034583	-60120	0.0583853	0.357092	0.00444706	0.73895	0.999982	-7.81737e-06	G	0.869565	0.130435	0.0045	0.1427	0.2093	0.1074	0.2689	NA	NA	NA	NA	NA	NA	NA	NA	NA
AL021707.1	ENSG00000225450	ENSG00000225450.1	lncRNA	+	22	39135009	39145046	38739003	38749041	2037	rs5757414	39388216	243170	0.0643148	-0.106563	0.00278795	0.592566	0.999982	-7.81737e-06	T	0.746377	0.253623	0.1384	0.1902	0.2976	0.2714	0.2812	NA	NA	NA	NA	NA	NA	NA	NA	NA
AL021707.2	ENSG00000228274	ENSG00000228274.4	lncRNA	-	22	39063591	39077852	38681847	38667585	1968	rs138413	38860071	203520	0.0624484	-0.139374	0.00322913	0.634212	0.999982	-7.81737e-06	C	0.764493	0.235507	0.2209	0.1455	0.2431	0.2575	0.227	NA	NA	NA	NA	NA	NA	NA	NA	NA
AL021707.4	ENSG00000230912	ENSG00000230912.1	lncRNA	-	22	39062514	39064755	38668750	38666508	1934	rs74653710	39258743	-193988	0.0688084	-0.128696	0.00195767	0.473467	0.999982	-7.81737e-06	C	0.945652	0.054347	0.0484	0.013	0.0853	0.0139	0.0317	NA	NA	NA	NA	NA	NA	NA	NA	NA
AL021707.5	ENSG00000244491	ENSG00000244491.1	lncRNA	+	22	39130731	39134770	38734725	38738765	2032	rs73884852	39570168	435398	0.0771525	0.314446	0.00101526	0.623742	0.999982	-7.81737e-06	A	0.931159	0.06884	0.3177	0.0403	0.0506	0.0477	0.0982	NA	NA	NA	NA	NA	NA	NA	NA	NA
AL021707.6	ENSG00000272669	ENSG00000272669.1	lncRNA	+	22	39138631	39139120	38742625	38743115	2018	rs5757037	38719189	-419442	0.0730105	0.237723	0.00140657	0.472673	0.999982	-7.81737e-06	A	0.402174	0.597826	0.7042	0.7061	0.5933	0.5865	0.4519	NA	NA	NA	NA	NA	NA	NA	NA	NA
AL021707.7	ENSG00000273076	ENSG00000273076.1	lncRNA	+	22	39139501	39139915	38743495	38743910	2017	rs55856268	39133589	-5912	0.0633928	0.140875	0.00299778	0.623893	0.999982	-7.81737e-06	C	0.880435	0.119565	0.0083	0.0965	0.0754	0.171	0.1544	NA	NA	NA	NA	NA	NA	NA	NA	NA
AL021707.9	ENSG00000287219	ENSG00000287219.1	lncRNA	+	22	39071882	39073805	38675876	38677800	1906	rs113354187	39202498	128693	0.0637546	0.035309	0.00291363	0.628187	0.999982	-7.81737e-06	C	0.572464	0.427536	0.1543	0.6254	0.1835	0.4851	0.454	NA	NA	NA	NA	NA	NA	NA	NA	NA
AL021807.1	ENSG00000272468	ENSG00000272468.1	lncRNA	-	6	27090437	27091000	27123221	27122657	1971	rs114978650	27154018	-63018	0.0624485	0.0731709	0.00322909	0.491921	0.999982	-7.81737e-06	G	0.945652	0.054347	0.0749	0.0677	0.121	0.0338	0.0665	NA	NA	NA	NA	NA	NA	NA	NA	NA
AL021878.2	ENSG00000270083	ENSG00000270083.1	lncRNA	-	22	42485635	42486032	42090028	42089630	2038	rs9611692	42327498	158137	0.103906	0.262612	0.000122315	0.0584452	0.528225	-0.277181	T	0.84058	0.15942	0.2897	0.4424	0.0437	0.0765	0.093	NA	NA	NA	NA	NA	NA	NA	NA	NA
AL021918.4	ENSG00000285849	ENSG00000285849.1	lncRNA	+	6	27422348	27425354	27454568	27457575	1719	rs13217239	27254967	-167381	0.0296169	0.0174539	0.0443359	0.975763	0.999982	-7.81737e-06	T	0.75	0.25	0.5825	0.2781	0.0833	0.3559	0.184	NA	NA	NA	NA	NA	NA	NA	NA	NA
AL021918.5	ENSG00000286652	ENSG00000286652.1	lncRNA	+	6	27440974	27462215	27473194	27494436	1701	rs112912679	27172371	-268603	0.03822	-0.0247049	0.0220541	0.875587	0.999982	-7.81737e-06	G	0.92029	0.07971	0.1543	0.1383	0.0327	0.1014	0.0573	NA	NA	NA	NA	NA	NA	NA	NA	NA
AL021937.1	ENSG00000230736	ENSG00000230736.2	lncRNA	+	22	32772652	32780330	32376664	32384343	2762	rs5749429	32803289	22959	0.0777818	-0.0388452	0.000966186	0.433256	0.997282	-0.001182	A	0.865942	0.134058	0.1611	0.0937	0.4573	0.0467	0.1268	NA	NA	NA	NA	NA	NA	NA	NA	NA
AL021937.3	ENSG00000234626	ENSG00000234626.2	lncRNA	-	22	32723052	32739092	32343105	32327064	2732	rs8139657	32559835	163217	0.0938829	0.0824051	0.00027107	0.214203	0.859224	-0.0658934	A	0.822464	0.177536	0.1952	0.1081	0.123	0.1918	0.2556	NA	NA	NA	NA	NA	NA	NA	NA	NA
AL021978.1	ENSG00000287626	ENSG00000287626.1	lncRNA	+	6	15556012	15560211	15555780	15559980	2375	rs2282815	15503919	-52093	0.0664446	-0.0848516	0.00235777	0.565491	0.999982	-7.81737e-06	C	0.322464	0.677536	0.5416	0.6844	0.7192	0.675	0.5828	NA	NA	NA	NA	NA	NA	NA	NA	NA
AL021997.3	ENSG00000276302	ENSG00000276302.1	protein_coding	+	6	28234900	28249357	28267121	28281580	1865	rs373126870	28590786	341429	0.053899	-0.0552482	0.00633563	0.536011	0.999982	-7.81737e-06	C	0.90942	0.090579	0.1868	0.0562	0.0109	0.0885	0.0092	NA	NA	NA	NA	NA	NA	NA	NA	NA
AL022067.1	ENSG00000269919	ENSG00000269919.1	lncRNA	+	6	106548016	106548468	106100140	106100593	2600	rs75354751	106839843	291375	0.0987932	0.272861	0.000183658	0.208046	0.852686	-0.0692111	T	0.92029	0.07971	0.0424	0.1354	0.1171	0.1123	0.0716	NA	NA	NA	NA	NA	NA	NA	NA	NA
AL022068.1	ENSG00000228412	ENSG00000228412.9	lncRNA	-	6	19323660	19839311	19839080	19323428	3914	rs6456266	19791284	0	0.132958	0.348716	1.18347e-05	0.0169221	0.256782	-0.590435	C	0.521739	0.478261	0.8464	0.3545	0.6964	0.4433	0.453	NA	NA	NA	NA	NA	NA	NA	NA	NA
AL022069.3	ENSG00000286760	ENSG00000286760.1	lncRNA	+	6	166756121	166764954	166342632	166351466	3320	rs10946158	166731289	-24832	0.159482	-0.0407163	1.33716e-06	0.00208713	0.0550195	-1.25948	A	0.735507	0.264493	0.1717	0.183	0.3393	0.2435	0.2423	NA	NA	NA	NA	NA	NA	NA	NA	NA
AL022097.1	ENSG00000270174	ENSG00000270174.1	lncRNA	-	6	5665219	5695505	5695272	5664985	2877	rs2326700	6130492	-434987	0.0756987	0.0855588	0.00113837	0.467431	0.999982	-7.81737e-06	G	0.293478	0.706522	0.7943	0.6441	0.5317	0.7505	0.7873	NA	NA	NA	NA	NA	NA	NA	NA	NA
AL022098.1	ENSG00000287920	ENSG00000287920.1	lncRNA	+	6	11291533	11296457	11291299	11296224	2688	rs6935901	11434975	138518	0.0673628	-0.114149	0.00219346	0.627282	0.999982	-7.81737e-06	G	0.945652	0.054347	0.1218	0.0375	0.0476	0.0378	0.0266	NA	NA	NA	NA	NA	NA	NA	NA	NA
AL022238.2	ENSG00000229999	ENSG00000229999.6	lncRNA	-	22	40768669	40784294	40388290	40372664	1353	rs56755140	41066598	-282304	0.066275	0.0758338	0.00238946	0.339181	0.961043	-0.017257	A	0.82971	0.17029	0.0991	0.1009	0.003	0.169	0.3773	NA	NA	NA	NA	NA	NA	NA	NA	NA
AL022238.3	ENSG00000272834	ENSG00000272834.1	lncRNA	+	22	40811008	40811449	40415003	40415445	1322	rs113197291	40541775	-269233	0.0454533	0.201036	0.0123711	0.724682	0.999982	-7.81737e-06	G	0.942029	0.057971	0.003	0.0562	0.002	0.0755	0.0409	NA	NA	NA	NA	NA	NA	NA	NA	NA
AL022238.4	ENSG00000284431	ENSG00000284431.1	protein_coding	+	22	40742534	40806058	40346529	40410054	1374	rs73171007	41049101	243043	0.0374108	-0.0386223	0.0235375	0.89572	0.999982	-7.81737e-06	A	0.789855	0.210145	0.1331	0.1254	0.3423	0.1899	0.2362	NA	NA	NA	NA	NA	NA	NA	NA	NA
AL022310.1	ENSG00000226375	ENSG00000226375.1	lncRNA	-	1	173143440	173144642	173175503	173174300	1659	rs12085107	172644222	499218	0.0372787	0.0456033	0.0237894	0.976908	0.999982	-7.81737e-06	A	0.905797	0.094202	0.2602	0.0706	0.0972	0.0417	0.1943	NA	NA	NA	NA	NA	NA	NA	NA	NA
AL022311.1	ENSG00000279738	ENSG00000279738.1	lncRNA	+	22	38272156	38291570	37876148	37895563	1905	rs6001036	38563035	271465	0.0638748	0.0467979	0.00288618	0.593714	0.999982	-7.81737e-06	A	0.945652	0.054347	0.2156	0.0274	0.1022	0.0169	0.0685	NA	NA	NA	NA	NA	NA	NA	NA	NA
AL022312.1	ENSG00000285025	ENSG00000285025.1	protein_coding	+	22	39900237	39900448	39504231	39504443	1878	rs12166465	40323065	422617	0.0793423	0.454243	0.000854446	0.315852	0.944556	-0.0247722	G	0.927536	0.072463	0.3775	0.2536	0.0109	0.0905	0.1268	NA	NA	NA	NA	NA	NA	NA	NA	NA
AL022313.2	ENSG00000228719	ENSG00000228719.1	lncRNA	-	22	36841446	36850991	36454944	36445395	2627	rs6000128	36502643	338803	0.0819458	-0.0397922	0.000695968	0.4193	0.995592	-0.00191849	G	0.311594	0.688406	0.9168	0.6023	0.5833	0.6282	0.6166	NA	NA	NA	NA	NA	NA	NA	NA	NA
AL022322.1	ENSG00000272720	ENSG00000272720.1	lncRNA	+	22	38486135	38487566	38090127	38091559	1600	rs135743	38681840	194274	0.0650758	0.191285	0.00262589	0.48542	0.999982	-7.81737e-06	G	0.822464	0.177536	0.1014	0.1354	0.1349	0.2306	0.1616	NA	NA	NA	NA	NA	NA	NA	NA	NA
AL022323.1	ENSG00000203280	ENSG00000203280.4	lncRNA	-	22	25498401	25508659	25112692	25102433	2914	rs116530474	25229226	269175	0.076851	0.0947887	0.00103965	0.519688	0.999982	-7.81737e-06	T	0.880435	0.119565	0.093	0.0591	0.0526	0.1153	0.0808	NA	NA	NA	NA	NA	NA	NA	NA	NA
AL022323.4	ENSG00000279110	ENSG00000279110.1	lncRNA	-	22	25448090	25461208	25065241	25052122	2960	rs133110	25692228	-231020	0.069455	-0.0295505	0.00186057	0.698026	0.999982	-7.81737e-06	A	0.594203	0.405797	0.4478	0.5865	0.6607	0.3708	0.2843	NA	NA	NA	NA	NA	NA	NA	NA	NA
AL022323.5	ENSG00000279548	ENSG00000279548.1	lncRNA	-	22	25418562	25420619	25024652	25022594	2895	rs9620498	25614158	-193539	0.0797221	0.0369701	0.000829261	0.48271	0.999982	-7.81737e-06	A	0.90942	0.090579	0.0779	0.0591	0.0437	0.1014	0.047	NA	NA	NA	NA	NA	NA	NA	NA	NA
AL022328.1	ENSG00000272836	ENSG00000272836.1	lncRNA	-	22	50644015	50644491	50206062	50205585	2790	rs41281529	50989197	-344706	0.0572557	0.158405	0.00486124	0.886423	0.999982	-7.81737e-06	C	0.905797	0.094202	0.2133	0.1354	0.0992	0.0994	0.181	NA	NA	NA	NA	NA	NA	NA	NA	NA
AL022328.2	ENSG00000273137	ENSG00000273137.1	lncRNA	-	22	50646891	50647971	50209542	50208461	2789	rs11912419	50627188	19703	0.0755387	0.109732	0.0011528	0.470319	0.999982	-7.81737e-06	C	0.894928	0.105072	0.0938	0.0922	0.0437	0.163	0.2904	NA	NA	NA	NA	NA	NA	NA	NA	NA
AL022328.3	ENSG00000273188	ENSG00000273188.1	lncRNA	-	22	50630154	50630831	50192402	50191724	2775	rs12166717	50492952	137202	0.0742406	0.126632	0.0012768	0.556207	0.999982	-7.81737e-06	A	0.873188	0.126812	0.18	0.1124	0.0655	0.1252	0.2096	NA	NA	NA	NA	NA	NA	NA	NA	NA
AL022328.4	ENSG00000273253	ENSG00000273253.2	lncRNA	-	22	50637520	50639266	50200837	50199090	2788	rs5771095	50635627	1893	0.120831	-0.0981323	3.15603e-05	0.0316832	0.376661	-0.424049	C	0.630435	0.369565	0.4115	0.3775	0.3869	0.3579	0.3661	NA	NA	NA	NA	NA	NA	NA	NA	NA
AL022329.1	ENSG00000234884	ENSG00000234884.2	lncRNA	-	22	25957085	25960686	25564719	25561117	2712	rs8141065	25885188	71897	0.0669872	-0.0731086	0.00225924	0.724073	0.999982	-7.81737e-06	G	0.884058	0.115942	0.5628	0.1556	0.0873	0.0417	0.0675	NA	NA	NA	NA	NA	NA	NA	NA	NA
AL022329.2	ENSG00000237387	ENSG00000237387.1	lncRNA	-	22	25976209	25977349	25581382	25580241	2665	rs5752112	25685506	290703	0.0733643	-0.0584013	0.00136795	0.541023	0.999982	-7.81737e-06	T	0.271739	0.728261	0.559	0.7305	0.5754	0.6799	0.7526	NA	NA	NA	NA	NA	NA	NA	NA	NA
AL022329.3	ENSG00000278960	ENSG00000278960.1	lncRNA	-	22	26152286	26152636	25756669	25756318	2486	rs9620572	26335062	-182426	0.0430773	-0.196531	0.0149486	0.992122	0.999982	-7.81737e-06	A	0.663043	0.336957	0.0613	0.2507	0.001	0.4066	0.1656	NA	NA	NA	NA	NA	NA	NA	NA	NA
AL022341.1	ENSG00000228201	ENSG00000228201.1	lncRNA	-	16	698474	699200	649200	648473	2961	rs8062213	303399	395075	0.0904232	0.0430548	0.000356425	0.301183	0.9326	-0.0303046	A	0.789855	0.210145	0.2489	0.2522	0.3244	0.1431	0.1718	NA	NA	NA	NA	NA	NA	NA	NA	NA
AL022341.2	ENSG00000262528	ENSG00000262528.2	lncRNA	-	16	704612	706194	656194	654611	2955	rs9931912	294177	410435	0.0861128	0.0521914	0.000501013	0.378425	0.979564	-0.00896739	T	0.547101	0.452899	0.6974	0.6254	0.3313	0.493	0.5951	NA	NA	NA	NA	NA	NA	NA	NA	NA
AL022344.1	ENSG00000259869	ENSG00000259869.2	lncRNA	-	10	43246627	43249745	42754297	42751178	2683	rs2796566	43348519	-98774	0.113137	0.0200316	5.85371e-05	0.029721	0.362284	-0.440951	G	0.195652	0.804348	0.8109	0.7594	0.8532	0.7008	0.7853	NA	NA	NA	NA	NA	NA	NA	NA	NA
AL022345.4	ENSG00000285884	ENSG00000285884.1	lncRNA	+	10	43133763	43140990	42638314	42645542	2824	rs180935604	42713498	-420265	0.0569073	-0.0460584	0.00499666	0.711207	0.999982	-7.81737e-06	A	0.344203	0.655797	0.6694	0.6398	0.6369	0.5835	0.6789	NA	NA	NA	NA	NA	NA	NA	NA	NA
AL022476.1	ENSG00000230319	ENSG00000230319.1	lncRNA	+	22	43434592	43448372	43038585	43052366	2986	rs11090136	43441266	0	0.0818672	-0.0248965	0.000700297	0.348003	0.96379	-0.0160176	T	0.913043	0.086956	0.2799	0.1686	0.3373	0.0368	0.1012	NA	NA	NA	NA	NA	NA	NA	NA	NA
AL022724.2	ENSG00000234427	ENSG00000234427.1	lncRNA	+	6	11810836	11811481	11810602	11811248	2722	rs2235404	11754835	-56001	0.10764	0.0822637	9.08339e-05	0.0875479	0.632771	-0.198753	G	0.923913	0.076087	0.205	0.0922	0.1617	0.0328	0.1687	NA	NA	NA	NA	NA	NA	NA	NA	NA
AL023284.4	ENSG00000260418	ENSG00000260418.1	lncRNA	-	6	136656853	136657225	136336087	136335714	1059	rs877193	136949784	-292559	0.0560266	0.130741	0.00535612	0.597554	0.999982	-7.81737e-06	C	0.949275	0.050724	0.2897	0.1311	0.2163	0.007	0.0348	NA	NA	NA	NA	NA	NA	NA	NA	NA
AL023553.1	ENSG00000286491	ENSG00000286491.1	lncRNA	-	22	41947715	41956909	41560905	41551710	1624	rs5751134	42045143	-88234	0.0715617	0.205778	0.0015764	0.261138	0.901352	-0.0451057	A	0.699275	0.300725	0.2882	0.1873	0.4405	0.2913	0.2515	NA	NA	NA	NA	NA	NA	NA	NA	NA
AL023581.1	ENSG00000225752	ENSG00000225752.1	lncRNA	-	6	143415172	143420782	143099645	143094034	1942	rs12529382	143709684	-288902	0.0475067	0.11478	0.0105088	0.930401	0.999982	-7.81737e-06	G	0.942029	0.057971	0.0946	0.0591	0.003	0.0885	0.1309	NA	NA	NA	NA	NA	NA	NA	NA	NA
AL023581.2	ENSG00000227192	ENSG00000227192.1	lncRNA	-	6	143360563	143363461	143042324	143039425	1799	rs199247	143335375	25188	0.0772368	0.0619609	0.00100855	0.330878	0.955744	-0.0196585	C	0.902174	0.097826	0.0386	0.085	0.001	0.159	0.0419	NA	NA	NA	NA	NA	NA	NA	NA	NA
AL023583.1	ENSG00000272209	ENSG00000272209.1	lncRNA	+	6	13825664	13826805	13825432	13826574	2099	rs73723762	13773640	-52024	0.0968498	-0.0248361	0.000214276	0.110142	0.693395	-0.159019	T	0.706522	0.293478	0.1589	0.245	0.3681	0.2097	0.3763	NA	NA	NA	NA	NA	NA	NA	NA	NA
AL023584.2	ENSG00000237851	ENSG00000237851.1	lncRNA	+	6	143109261	143115223	142788123	142794086	1462	rs199256	143329123	213900	0.0627117	0.0712733	0.0031629	0.546807	0.999982	-7.81737e-06	T	0.282609	0.717391	0.7685	0.6441	0.6478	0.7256	0.6411	NA	NA	NA	NA	NA	NA	NA	NA	NA
AL023755.1	ENSG00000228697	ENSG00000228697.4	lncRNA	-	1	168370068	168464923	168495685	168400829	2420	rs857643	168831532	-366609	0.105389	0.034019	0.00010869	0.0891152	0.637665	-0.195408	T	0.583333	0.416667	0.4894	0.379	0.5694	0.4076	0.4458	NA	NA	NA	NA	NA	NA	NA	NA	NA
AL023775.2	ENSG00000287690	ENSG00000287690.1	lncRNA	+	6	167065013	167069098	166651524	166655610	3159	rs12197904	167565390	496292	0.0605234	0.0314455	0.00375763	0.874655	0.999982	-7.81737e-06	C	0.927536	0.072463	0.0363	0.0519	0	0.0666	0.0153	NA	NA	NA	NA	NA	NA	NA	NA	NA
AL023803.1	ENSG00000261431	ENSG00000261431.1	lncRNA	-	20	37590569	37590754	38962111	38961925	1723	rs62201386	37518361	72208	0.0781279	0.263584	0.00094021	0.373985	0.977069	-0.0100746	G	0.945652	0.054347	0.0015	0.1037	0	0.0378	0.0307	NA	NA	NA	NA	NA	NA	NA	NA	NA
AL023803.2	ENSG00000274825	ENSG00000274825.1	lncRNA	+	20	37584554	37585190	38955910	38956547	1710	rs4810246	37589016	3826	0.165097	-0.123131	8.37031e-07	0.000937368	0.02931	-1.53298	G	0.844203	0.155797	0.1483	0.2176	0.2956	0.1342	0.1207	NA	NA	NA	NA	NA	NA	NA	NA	NA
AL023803.3	ENSG00000277581	ENSG00000277581.1	lncRNA	+	20	37591116	37591636	38962472	38962993	1727	rs17766229	37884565	292929	0.101611	0.115154	0.000146827	0.0564108	0.521385	-0.282841	T	0.880435	0.119565	0.0416	0.2017	0.0724	0.2058	0.1513	NA	NA	NA	NA	NA	NA	NA	NA	NA
AL023806.1	ENSG00000270638	ENSG00000270638.1	lncRNA	+	6	146056707	146058354	145735570	145737218	1739	rs373778	145873252	-183455	0.093235	0.0371949	0.000285338	0.050181	0.49516	-0.305254	C	0.492754	0.507246	0.4955	0.3963	0.494	0.4811	0.6288	NA	NA	NA	NA	NA	NA	NA	NA	NA
AL023806.4	ENSG00000288056	ENSG00000288056.1	lncRNA	-	6	146105543	146107695	145786559	145784406	1606	rs411450	145841146	264397	0.0763629	-0.0989009	0.00108038	0.122488	0.721444	-0.141797	A	0.894928	0.105072	0.0045	0.0764	0.001	0.1879	0.0215	NA	NA	NA	NA	NA	NA	NA	NA	NA
AL023881.1	ENSG00000276984	ENSG00000276984.1	lncRNA	-	16	474244	474543	424543	424243	2395	rs11864832	920416	-445873	0.0713423	-0.213809	0.00160385	0.575509	0.999982	-7.81737e-06	T	0.945652	0.054347	0.4675	0.0605	0.0129	0.0457	0.1237	NA	NA	NA	NA	NA	NA	NA	NA	NA
AL023882.1	ENSG00000287855	ENSG00000287855.1	lncRNA	+	16	867490	912843	817489	862843	3271	rs72759444	926431	13588	0.108564	0.0604947	8.43769e-05	0.10828	0.68972	-0.161327	A	0.836957	0.163043	0.1437	0.0965	0.3075	0.1501	0.2168	NA	NA	NA	NA	NA	NA	NA	NA	NA
AL024497.1	ENSG00000223542	ENSG00000223542.1	lncRNA	-	6	133756216	133760602	133439464	133435077	1943	rs2327353	133854444	-93842	0.0793388	0.034678	0.00085468	0.220292	0.865236	-0.0628654	T	0.706522	0.293478	0.1051	0.3343	0.376	0.2704	0.2689	NA	NA	NA	NA	NA	NA	NA	NA	NA
AL024498.1	ENSG00000272097	ENSG00000272097.2	lncRNA	-	6	10743558	10747896	10747663	10743324	2402	rs361521	11208815	-460919	0.0930264	0.0791672	0.000290088	0.161276	0.784344	-0.105493	A	0.710145	0.289855	0.0234	0.3199	0.3671	0.2783	0.4571	NA	NA	NA	NA	NA	NA	NA	NA	NA
AL024507.2	ENSG00000272476	ENSG00000272476.1	lncRNA	+	6	108278618	108281190	107957413	107959986	1709	rs480817	108643163	361973	0.106775	0.0666287	9.73191e-05	0.107596	0.68796	-0.162437	T	0.942029	0.057971	0.1067	0.1556	0.0923	0.0567	0.1207	NA	NA	NA	NA	NA	NA	NA	NA	NA
AL024508.1	ENSG00000234263	ENSG00000234263.2	lncRNA	+	6	136950205	136969336	136629066	136648198	1229	rs747144	137404957	435621	0.0714797	0.428878	0.00158661	0.273922	0.914039	-0.0390354	G	0.942029	0.057971	0.0038	0.0389	0	0.0964	0.0112	NA	NA	NA	NA	NA	NA	NA	NA	NA
AL024508.2	ENSG00000272189	ENSG00000272189.1	lncRNA	+	6	136871800	136873692	136550661	136552554	1079	rs56933442	136841354	-30446	0.083346	0.0552925	0.00062323	0.133959	0.743154	-0.128921	A	0.90942	0.090579	0.3003	0.196	0.3006	0.0268	0.0429	NA	NA	NA	NA	NA	NA	NA	NA	NA
AL031008.1	ENSG00000275438	ENSG00000275438.1	lncRNA	-	16	898526	899065	849065	848525	3166	rs550713	1126679	-227614	0.103728	0.0792873	0.000124068	0.138234	0.751856	-0.123866	T	0.833333	0.166667	0.0393	0.1758	0.0903	0.2187	0.0685	NA	NA	NA	NA	NA	NA	NA	NA	NA
AL031055.1	ENSG00000271784	ENSG00000271784.1	lncRNA	+	20	45318299	45318928	46689659	46690289	2069	rs6066219	45793967	475039	0.0858406	-0.0332771	0.000511893	0.321315	0.948014	-0.0231851	A	0.695652	0.304348	0.1437	0.2233	0.3105	0.4036	0.2382	NA	NA	NA	NA	NA	NA	NA	NA	NA
AL031118.1	ENSG00000271755	ENSG00000271755.1	lncRNA	-	6	27371790	27374743	27406964	27404010	1865	rs6456794	27455625	-80882	0.124728	0.0386291	2.30502e-05	0.00920336	0.167165	-0.776855	T	0.326087	0.673913	0.829	0.7651	0.5883	0.7584	0.7352	NA	NA	NA	NA	NA	NA	NA	NA	NA
AL031186.1	ENSG00000237015	ENSG00000237015.1	lncRNA	+	22	29656879	29658026	29260889	29262037	2077	rs6005976	29456360	-200519	0.0448568	-0.0915135	0.0129724	0.930634	0.999982	-7.81737e-06	C	0.945652	0.054347	0.1339	0.0504	0.0149	0.0537	0.0481	NA	NA	NA	NA	NA	NA	NA	NA	NA
AL031259.1	ENSG00000287411	ENSG00000287411.1	lncRNA	+	6	170921711	170947803	170612622	170638715	1793	rs71576521	170709098	-212613	0.0483936	-0.0815251	0.0097947	0.928394	0.999982	-7.81737e-06	T	0.644928	0.355072	0.4198	0.4078	0.3452	0.4245	0.3845	NA	NA	NA	NA	NA	NA	NA	NA	NA
AL031280.1	ENSG00000233478	ENSG00000233478.1	lncRNA	-	1	25971036	25985602	25659111	25644544	1438	rs3767879	26070909	-85307	0.0563454	0.0621169	0.00522311	0.575392	0.999982	-7.81737e-06	C	0.528986	0.471014	0.0189	0.4841	0.4911	0.494	0.501	NA	NA	NA	NA	NA	NA	NA	NA	NA
AL031282.2	ENSG00000268575	ENSG00000268575.1	lncRNA	-	1	1634176	1669127	1737688	1702736	2570	rs79227468	1940853	-271726	0.101812	0.251777	0.000144498	0.132639	0.739618	-0.130993	G	0.934783	0.065217	0.0015	0.0317	0.0952	0.0278	0.0491	NA	NA	NA	NA	NA	NA	NA	NA	NA
AL031293.1	ENSG00000287756	ENSG00000287756.1	lncRNA	-	1	15100966	15104223	14777727	14774469	3040	rs9429232	14793249	307717	0.0644184	0.0309946	0.00276531	0.854924	0.999982	-7.81737e-06	A	0.663043	0.336957	0.143	0.3876	0.5407	0.2734	0.3528	NA	NA	NA	NA	NA	NA	NA	NA	NA
AL031315.1	ENSG00000285733	ENSG00000285733.1	protein_coding	-	6	169820065	170102143	169702047	169419969	4182	rs78233989	170102041	0	0.128576	0.113093	1.68869e-05	0.0225865	0.30571	-0.51469	C	0.92029	0.07971	0.0908	0.0447	0.0923	0.0716	0.0726	NA	NA	NA	NA	NA	NA	NA	NA	NA
AL031320.2	ENSG00000278206	ENSG00000278206.1	lncRNA	+	6	143806117	143828464	143484979	143507327	2079	rs17073064	144099875	271411	0.0523217	0.0880986	0.0071766	0.884992	0.999982	-7.81737e-06	T	0.916667	0.083333	0.2519	0.0836	0.0188	0.0895	0.0828	NA	NA	NA	NA	NA	NA	NA	NA	NA
AL031428.1	ENSG00000240553	ENSG00000240553.1	lncRNA	-	1	23346641	23414551	23088058	23020147	1936	rs2999141	23832103	-417552	0.0458958	0.0588242	0.0119433	0.947502	0.999982	-7.81737e-06	A	0.677536	0.322464	0.4902	0.2925	0.4167	0.2932	0.5307	NA	NA	NA	NA	NA	NA	NA	NA	NA
AL031429.1	ENSG00000235782	ENSG00000235782.1	lncRNA	+	1	71413063	71417176	70947379	70951493	2086	rs942976	71367571	-45492	0.0683586	0.134994	0.00202818	0.432561	0.997282	-0.001182	G	0.083333	0.916667	0.972	0.9467	1	0.8857	0.9816	NA	NA	NA	NA	NA	NA	NA	NA	NA
AL031429.2	ENSG00000269933	ENSG00000269933.1	lncRNA	-	1	71471538	71472185	71006502	71005854	1978	rs78508097	71072727	398811	0.0534191	0.483811	0.00658039	0.732663	0.999982	-7.81737e-06	T	0.949275	0.050724	0.0575	0.0937	0.0268	0.0646	0.0337	NA	NA	NA	NA	NA	NA	NA	NA	NA
AL031432.3	ENSG00000272432	ENSG00000272432.1	lncRNA	+	1	25574329	25574812	25247837	25248321	1609	rs4649036	25217346	-356983	0.0643064	-0.101846	0.00278979	0.548247	0.999982	-7.81737e-06	G	0.166667	0.833333	0.764	0.6628	0.8472	0.8429	0.8824	NA	NA	NA	NA	NA	NA	NA	NA	NA
AL031432.4	ENSG00000284602	ENSG00000284602.1	lncRNA	+	1	25559078	25561266	25232586	25234775	1614	rs2427766	25634143	72877	0.0413457	0.092448	0.0171659	0.974384	0.999982	-7.81737e-06	T	0.865942	0.134058	0.003	0.049	0.2619	0.1491	0.2321	NA	NA	NA	NA	NA	NA	NA	NA	NA
AL031432.5	ENSG00000284657	ENSG00000284657.1	lncRNA	+	1	25565986	25566744	25239494	25240253	1609	rs187663568	25362858	-203128	0.0930618	0.243616	0.000289278	0.120074	0.718168	-0.143774	C	0.949275	0.050724	0.0015	0.0403	0.001	0.0885	0.0849	NA	NA	NA	NA	NA	NA	NA	NA	NA
AL031587.1	ENSG00000222044	ENSG00000222044.1	lncRNA	-	22	38428173	38430235	38034228	38032165	1718	rs12166327	37943432	484741	0.0898868	0.0790783	0.000371865	0.348455	0.964005	-0.0159206	C	0.916667	0.083333	0.0083	0.3098	0.003	0.0825	0.0215	NA	NA	NA	NA	NA	NA	NA	NA	NA
AL031587.3	ENSG00000272582	ENSG00000272582.1	lncRNA	+	22	38346973	38347785	37950965	37951778	1825	rs5750461	38007826	-339147	0.0729977	0.0609141	0.00140798	0.381268	0.980806	-0.00841682	G	0.721014	0.278986	0.3283	0.3674	0.3859	0.3479	0.3722	NA	NA	NA	NA	NA	NA	NA	NA	NA
AL031593.1	ENSG00000279597	ENSG00000279597.1	lncRNA	+	22	49927712	49928575	49534062	49534926	3876	rs2008439	50042856	114281	0.153337	-0.0577946	2.22627e-06	0.0218052	0.299652	-0.523383	C	0.42029	0.57971	0.1747	0.7017	0.3452	0.6233	0.4806	NA	NA	NA	NA	NA	NA	NA	NA	NA
AL031595.3	ENSG00000280434	ENSG00000280434.1	lncRNA	+	22	44535246	44549506	44139365	44153626	3350	rs28495372	44293352	-241894	0.152217	0.0631584	2.44228e-06	0.00792799	0.150299	-0.823044	G	0.931159	0.06884	0.0068	0.0677	0	0.1034	0.0215	NA	NA	NA	NA	NA	NA	NA	NA	NA
AL031600.1	ENSG00000260051	ENSG00000260051.1	lncRNA	+	16	1501762	1502654	1451760	1452653	3416	rs2076432	1819020	316366	0.051104	-0.0756997	0.00790221	0.970565	0.999982	-7.81737e-06	A	0.195652	0.804348	0.7534	0.8934	0.6895	0.8489	0.7689	NA	NA	NA	NA	NA	NA	NA	NA	NA
AL031600.3	ENSG00000261641	ENSG00000261641.2	lncRNA	+	16	1495345	1496520	1445343	1446519	3428	rs4984789	1316868	-178477	0.0755214	-0.0532183	0.00115436	0.815586	0.999982	-7.81737e-06	G	0.257246	0.742754	0.6528	0.732	0.8998	0.6978	0.8732	NA	NA	NA	NA	NA	NA	NA	NA	NA
AL031602.2	ENSG00000287691	ENSG00000287691.1	lncRNA	+	1	33391056	33417239	32925454	32951638	1555	rs75560298	33346048	-45008	0.0609499	0.106395	0.00363351	0.498251	0.999982	-7.81737e-06	C	0.927536	0.072463	0.0023	0.0317	0.1696	0.0517	0.0736	NA	NA	NA	NA	NA	NA	NA	NA	NA
