## Supplemental Tables for "Integrative multi-ancestry genetic analysis of gene regulation in coronary arteries prioritizes disease risk loci" (part 8 of 35)

### Sheet: Table_S5 (continued)
Table S5. Lead eQTLs for eGenes identified with QTLtools adjusting for local ancestry
AL031651.2	ENSG00000277829	ENSG00000277829.1	lncRNA	-	20	36861654	36862201	38233799	38233251	1632	rs73101914	37244380	-382179	0.10867	0.18636	8.36663e-05	0.0605752	0.539279	-0.268187	A	0.902174	0.097826	0.0545	0.1138	0.0347	0.1044	0.2444	NA	NA	NA	NA	NA	NA	NA	NA	NA
AL031658.1	ENSG00000226239	ENSG00000226239.2	lncRNA	-	20	30593475	30619394	32031591	32005671	1325	rs9967912	30492352	101123	0.0465326	-0.0239794	0.0113539	0.755345	0.999982	-7.81737e-06	A	0.456522	0.543478	0.3971	0.5706	0.3304	0.6004	0.453	NA	NA	NA	NA	NA	NA	NA	NA	NA
AL031663.3	ENSG00000277022	ENSG00000277022.1	lncRNA	-	20	44063913	44076965	45448325	45435272	2645	rs6065816	44078335	-1370	0.0881449	0.0465815	0.000426738	0.138857	0.753937	-0.122665	G	0.898551	0.101449	0.1467	0.1484	0.2421	0.0298	0.1391	NA	NA	NA	NA	NA	NA	NA	NA	NA
AL031666.1	ENSG00000231119	ENSG00000231119.2	lncRNA	+	20	45981306	45983377	47352561	47354633	2414	rs62203090	46072760	89383	0.100165	0.087733	0.000164708	0.110125	0.693395	-0.159019	C	0.891304	0.108696	0.034	0.1182	0.0188	0.1839	0.0665	NA	NA	NA	NA	NA	NA	NA	NA	NA
AL031666.2	ENSG00000267882	ENSG00000267882.2	lncRNA	+	20	45947247	45949498	47318502	47320754	2382	rs2094997	46372677	423179	0.0575146	-0.0769822	0.00476301	0.842357	0.999982	-7.81737e-06	T	0.144928	0.855072	0.944	0.8516	0.9692	0.7853	0.8753	NA	NA	NA	NA	NA	NA	NA	NA	NA
AL031666.3	ENSG00000273451	ENSG00000273451.1	lncRNA	-	20	45976882	45977886	47349142	47348137	2426	rs2425966	46183757	-205871	0.0609445	-0.0491974	0.00363505	0.786482	0.999982	-7.81737e-06	T	0.637681	0.362319	0.2579	0.3127	0.2639	0.3847	0.3609	NA	NA	NA	NA	NA	NA	NA	NA	NA
AL031667.3	ENSG00000273951	ENSG00000273951.1	lncRNA	-	20	40114212	40114865	41486225	41485571	1785	rs6029691	40094364	19848	0.0701644	0.0880691	0.00175957	0.373425	0.977069	-0.0100746	C	0.717391	0.282609	0.469	0.2392	0.3591	0.2584	0.2301	NA	NA	NA	NA	NA	NA	NA	NA	NA
AL031668.1	ENSG00000228386	ENSG00000228386.2	lncRNA	-	20	32602776	32605555	34017749	34014969	1119	rs200748876	32292805	309971	0.061845	0.0798104	0.00338622	0.346554	0.963072	-0.0163414	T	0.898551	0.101449	0.0151	0.1052	0.3155	0.1282	0.2065	NA	NA	NA	NA	NA	NA	NA	NA	NA
AL031668.2	ENSG00000287853	ENSG00000287853.1	lncRNA	+	20	32720077	32724291	34132270	34136485	1161	rs17405840	32420074	-300003	0.0473271	-0.0324264	0.0106596	0.68486	0.999982	-7.81737e-06	A	0.862319	0.137681	0.0393	0.1297	0.003	0.2535	0.0992	NA	NA	NA	NA	NA	NA	NA	NA	NA
AL031670.1	ENSG00000275582	ENSG00000275582.1	lncRNA	-	20	3901927	3904047	3923400	3921279	2852	rs6076642	4238075	-334028	0.0699426	-0.14554	0.00179055	0.670581	0.999982	-7.81737e-06	G	0.742754	0.257246	0.4614	0.2262	0.3681	0.1322	0.1483	NA	NA	NA	NA	NA	NA	NA	NA	NA
AL031673.1	ENSG00000278383	ENSG00000278383.1	lncRNA	+	20	25661418	25661882	25680781	25681246	1878	rs7261902	25569902	-91516	0.0921883	-0.308211	0.000309982	0.074019	0.584765	-0.233019	T	0.934783	0.065217	0.0809	0.0432	0.0704	0.0547	0.0133	NA	NA	NA	NA	NA	NA	NA	NA	NA
AL031705.1	ENSG00000260646	ENSG00000260646.1	lncRNA	+	16	1562981	1564676	1512979	1514675	3400	rs79839708	1235638	-327343	0.0434494	-0.0332279	0.0145115	0.994845	0.999982	-7.81737e-06	C	0.478261	0.521739	0.4592	0.5807	0.5764	0.5398	0.6442	NA	NA	NA	NA	NA	NA	NA	NA	NA
AL031708.1	ENSG00000261732	ENSG00000261732.1	protein_coding	+	16	1682261	1736716	1632259	1686715	3229	rs182531071	1279270	-402991	0.0697815	0.0255347	0.00181339	0.597131	0.999982	-7.81737e-06	T	0.822464	0.177536	0.3631	0.1902	0.1042	0.162	0.136	NA	NA	NA	NA	NA	NA	NA	NA	NA
AL031709.1	ENSG00000260425	ENSG00000260425.1	lncRNA	-	16	1408902	1411406	1361405	1358900	3437	rs28510571	1372582	36320	0.101668	0.130881	0.000146158	0.17864	0.814088	-0.0893287	T	0.807971	0.192029	0.3971	0.2478	0.0506	0.1461	0.1472	NA	NA	NA	NA	NA	NA	NA	NA	NA
AL031710.1	ENSG00000261399	ENSG00000261399.1	lncRNA	-	16	1763529	1764209	1714208	1713527	3093	rs56347514	1864959	-100750	0.078313	-0.0839964	0.000926598	0.442196	0.999529	-0.000204795	T	0.764493	0.235507	0.3389	0.3329	0.3125	0.2694	0.2403	NA	NA	NA	NA	NA	NA	NA	NA	NA
AL031710.2	ENSG00000275092	ENSG00000275092.1	lncRNA	+	16	1757254	1757974	1707252	1707973	3097	rs188458795	1279537	-477717	0.0483129	0.0375574	0.00985761	0.966833	0.999982	-7.81737e-06	C	0.525362	0.474638	0.3956	0.4049	0.7421	0.4811	0.4898	NA	NA	NA	NA	NA	NA	NA	NA	NA
AL031714.1	ENSG00000261505	ENSG00000261505.1	lncRNA	-	16	1367893	1372846	1322845	1317891	3347	rs2745099	1537458	-164612	0.0997722	0.0788038	0.000169922	0.193657	0.836111	-0.0777362	G	0.905797	0.094202	0.0711	0.0605	0.0526	0.0865	0.0521	NA	NA	NA	NA	NA	NA	NA	NA	NA
AL031716.1	ENSG00000260022	ENSG00000260022.1	lncRNA	+	16	933781	935090	883780	885090	3082	rs2235503	810593	-123188	0.0981743	0.105121	0.000192904	0.288188	0.924645	-0.0340252	C	0.797101	0.202899	0.2542	0.1383	0.3333	0.161	0.3354	NA	NA	NA	NA	NA	NA	NA	NA	NA
AL031717.1	ENSG00000261207	ENSG00000261207.1	lncRNA	-	16	1801561	1802263	1752262	1751559	2977	rs9941109	1504230	297331	0.0848776	0.208896	0.000552307	0.275051	0.915067	-0.0385471	C	0.92029	0.07971	0.0787	0.0893	0.0446	0.0865	0.044	NA	NA	NA	NA	NA	NA	NA	NA	NA
AL031728.1	ENSG00000231105	ENSG00000231105.2	lncRNA	+	1	21619784	21626367	21293290	21299874	2117	rs72660316	21934693	308326	0.0801664	0.227537	0.000800734	0.302718	0.934476	-0.0294317	T	0.873188	0.126812	0.09	0.0836	0.0327	0.1441	0.1881	NA	NA	NA	NA	NA	NA	NA	NA	NA
AL031733.2	ENSG00000241666	ENSG00000241666.2	lncRNA	-	1	167596623	167599911	167630674	167627385	2026	rs12563273	167535358	61265	0.0795141	0.0413222	0.000842964	0.370573	0.975811	-0.0106344	C	0.916667	0.083333	0.003	0.0418	0.1766	0.0934	0.1963	NA	NA	NA	NA	NA	NA	NA	NA	NA
AL031768.1	ENSG00000272465	ENSG00000272465.1	lncRNA	+	6	2437784	2438483	2437549	2438249	2558	rs11753600	2872759	434276	0.138141	0.304306	7.75905e-06	0.00693767	0.13704	-0.863154	A	0.887681	0.112319	0.1263	0.1311	0.1121	0.1113	0.0767	NA	NA	NA	NA	NA	NA	NA	NA	NA
AL031768.2	ENSG00000286512	ENSG00000286512.1	lncRNA	-	6	2353662	2386344	2386110	2353427	2579	rs408265	2842425	-456081	0.0486901	0.10777	0.00956708	0.95579	0.999982	-7.81737e-06	T	0.304348	0.695652	0.6097	0.7363	0.7579	0.663	0.7372	NA	NA	NA	NA	NA	NA	NA	NA	NA
AL031770.1	ENSG00000230433	ENSG00000230433.1	lncRNA	+	6	524172	525581	524171	525581	2351	rs4143034	684476	158895	0.105945	-0.109745	0.00010398	0.0993048	0.666409	-0.176259	C	0.358696	0.641304	0.3979	0.6225	0.7976	0.6004	0.5133	NA	NA	NA	NA	NA	NA	NA	NA	NA
AL031772.1	ENSG00000231329	ENSG00000231329.8	lncRNA	-	6	139465342	139560790	139239653	139144204	2545	rs12524457	139929185	-368395	0.0823625	0.379346	0.000673478	0.307757	0.937839	-0.0278716	T	0.916667	0.083333	0.1732	0.072	0.1905	0.0636	0.3231	NA	NA	NA	NA	NA	NA	NA	NA	NA
AL031775.1	ENSG00000272345	ENSG00000272345.1	lncRNA	-	6	24701136	24702021	24701793	24700907	2750	rs302971	25122737	-420716	0.0800131	-0.23516	0.000810468	0.304818	0.934905	-0.0292327	G	0.134058	0.865942	0.9864	0.8444	0.9067	0.8738	0.8456	NA	NA	NA	NA	NA	NA	NA	NA	NA
AL031775.2	ENSG00000272402	ENSG00000272402.1	lncRNA	+	6	24706976	24707379	24706747	24707151	2742	rs2760181	24548561	-158415	0.0546906	-0.433155	0.00595172	0.857205	0.999982	-7.81737e-06	G	0.945652	0.054347	0.1702	0.0562	0.0079	0.0686	0.0297	NA	NA	NA	NA	NA	NA	NA	NA	NA
AL031777.3	ENSG00000282988	ENSG00000282988.2	protein_coding	-	6	26195824	26199521	26199293	26195595	2539	rs13200921	25790378	405446	0.0682638	0.125861	0.00204337	0.338194	0.959707	-0.0178612	T	0.945652	0.054347	0.0408	0.0519	0.0129	0.0746	0.0102	NA	NA	NA	NA	NA	NA	NA	NA	NA
AL031778.1	ENSG00000287678	ENSG00000287678.1	lncRNA	-	6	41048364	41068795	41101056	41080624	2389	rs12194214	41028574	19790	0.0604478	0.132631	0.00378006	0.796146	0.999982	-7.81737e-06	A	0.938406	0.061594	0.4743	0.0504	0.005	0.0189	0.0082	NA	NA	NA	NA	NA	NA	NA	NA	NA
AL031846.2	ENSG00000279833	ENSG00000279833.1	lncRNA	+	22	39529096	39532765	39133090	39136760	2278	rs738141	39193066	-336030	0.0679479	-0.0976384	0.00209478	0.509754	0.999982	-7.81737e-06	C	0.155797	0.844203	0.7829	0.8775	0.8958	0.7833	0.8323	NA	NA	NA	NA	NA	NA	NA	NA	NA
AL031847.1	ENSG00000226944	ENSG00000226944.1	lncRNA	-	1	6264901	6265840	6205780	6204840	2303	rs6663548	6564141	-298301	0.0727666	0.0552861	0.00143382	0.500255	0.999982	-7.81737e-06	G	0.876812	0.123188	0.3858	0.1124	0.0248	0.162	0.1871	NA	NA	NA	NA	NA	NA	NA	NA	NA
AL031847.2	ENSG00000285629	ENSG00000285629.1	protein_coding	-	1	6219491	6257817	6197757	6159430	2396	rs813373	6720110	-462293	0.0963873	0.0393286	0.000222281	0.160019	0.783604	-0.105903	T	0.17029	0.82971	0.8464	0.9611	0.5734	0.9254	0.8701	NA	NA	NA	NA	NA	NA	NA	NA	NA
AL031848.2	ENSG00000271746	ENSG00000271746.1	lncRNA	+	1	6453616	6454451	6393555	6394391	2077	rs4908898	6560363	105912	0.0439017	0.0314311	0.0139977	0.960984	0.999982	-7.81737e-06	C	0.858696	0.141304	0.4856	0.1124	0.2619	0.0726	0.1759	NA	NA	NA	NA	NA	NA	NA	NA	NA
AL031963.3	ENSG00000272277	ENSG00000272277.1	lncRNA	-	6	3068280	3069128	3068894	3068045	2968	rs10458070	3072000	-2872	0.112126	-0.0915098	6.34711e-05	0.0726703	0.58008	-0.236512	T	0.532609	0.467391	0.0522	0.379	0.3998	0.5726	0.3569	NA	NA	NA	NA	NA	NA	NA	NA	NA
AL032819.1	ENSG00000260132	ENSG00000260132.1	lncRNA	+	16	1458836	1462249	1408834	1412248	3536	rs11540963	1838781	376532	0.0681432	0.0784941	0.00206283	0.76688	0.999982	-7.81737e-06	A	0.934783	0.065217	0.0038	0.1369	0.001	0.0805	0.0838	NA	NA	NA	NA	NA	NA	NA	NA	NA
AL032821.1	ENSG00000234484	ENSG00000234484.1	lncRNA	+	6	133073815	133075090	132752675	132753951	2359	rs7739978	133191140	116050	0.0628527	-0.0362006	0.00312797	0.617881	0.999982	-7.81737e-06	C	0.246377	0.753623	0.9826	0.8429	0.999	0.6402	0.9479	NA	NA	NA	NA	NA	NA	NA	NA	NA
AL033384.1	ENSG00000236740	ENSG00000236740.6	lncRNA	+	6	53794821	53862465	53930022	53997667	2580	rs9395864	53295907	-498914	0.128923	-0.0816916	1.6418e-05	0.0280755	0.349186	-0.456943	G	0.06884	0.931159	0.9917	0.9366	0.9663	0.8777	0.911	NA	NA	NA	NA	NA	NA	NA	NA	NA
AL033384.2	ENSG00000271218	ENSG00000271218.1	lncRNA	-	6	53783773	53785586	53920788	53918974	2395	rs12196344	53457292	326481	0.0567018	0.0912671	0.00507829	0.793254	0.999982	-7.81737e-06	T	0.605072	0.394928	0.2791	0.5663	0.4216	0.3857	0.2495	NA	NA	NA	NA	NA	NA	NA	NA	NA
AL033397.2	ENSG00000249379	ENSG00000249379.2	lncRNA	+	6	53367908	53372458	53503109	53507660	2445	rs13206121	53155990	-211918	0.096619	0.0981252	0.000218234	0.110318	0.693899	-0.158704	T	0.927536	0.072463	0.0719	0.0346	0.0516	0.0527	0.1186	NA	NA	NA	NA	NA	NA	NA	NA	NA
AL033504.1	ENSG00000227681	ENSG00000227681.5	lncRNA	+	6	147981840	148275073	147660703	147953937	3000	rs631274	147795971	-185869	0.12535	0.0648106	2.19212e-05	0.037763	0.419419	-0.377352	G	0.278986	0.721014	0.91	0.745	0.7312	0.7942	0.7178	NA	NA	NA	NA	NA	NA	NA	NA	NA
AL033519.5	ENSG00000287458	ENSG00000287458.1	lncRNA	+	6	35618775	35620633	35650997	35652856	1672	rs6900530	35280971	-337804	0.057659	5.04349	0.00470912	0.651628	0.999982	-7.81737e-06	C	0.931159	0.06884	0.4402	0.062	0.0129	0.0219	0.0225	NA	NA	NA	NA	NA	NA	NA	NA	NA
AL033523.1	ENSG00000228793	ENSG00000228793.2	lncRNA	-	6	3585336	3720315	3720081	3585101	3093	rs72841295	4059532	-339217	0.0650052	0.414779	0.00264053	0.770167	0.999982	-7.81737e-06	C	0.931159	0.06884	0.1203	0.0749	0	0.1034	0.0521	NA	NA	NA	NA	NA	NA	NA	NA	NA
AL033543.1	ENSG00000279175	ENSG00000279175.1	lncRNA	+	22	44498660	44512112	44102779	44116232	3339	rs28495372	44293352	-205308	0.118237	0.0445687	3.88838e-05	0.0694363	0.570363	-0.243849	G	0.931159	0.06884	0.0068	0.0677	0	0.1034	0.0215	NA	NA	NA	NA	NA	NA	NA	NA	NA
AL034349.1	ENSG00000224733	ENSG00000224733.1	lncRNA	+	6	128821673	128822321	128500527	128501176	1367	rs4498385	128450019	-371654	0.0474318	-0.337776	0.0105714	0.747363	0.999982	-7.81737e-06	T	0.931159	0.06884	0.2405	0.0692	0.0427	0.1193	0.0665	NA	NA	NA	NA	NA	NA	NA	NA	NA
AL034351.4	ENSG00000287354	ENSG00000287354.1	lncRNA	-	1	210536206	210540292	210366948	210362861	2593	rs764584	210520976	15230	0.0614086	0.0134707	0.00350462	0.716578	0.999982	-7.81737e-06	G	0.456522	0.543478	0.3903	0.6455	0.4712	0.5348	0.6288	NA	NA	NA	NA	NA	NA	NA	NA	NA
AL034374.1	ENSG00000271367	ENSG00000271367.1	lncRNA	+	6	53214957	53215503	53350158	53350705	2547	rs4609032	53657409	441906	0.0456138	0.0854166	0.0122142	0.973144	0.999982	-7.81737e-06	G	0.938406	0.061594	0	0.1744	0.0942	0.002	0	NA	NA	NA	NA	NA	NA	NA	NA	NA
AL034417.2	ENSG00000238290	ENSG00000238290.1	lncRNA	+	1	8086799	8182762	8026738	8122702	2316	rs61774167	8189606	6844	0.0762772	0.182914	0.0010877	0.665556	0.999982	-7.81737e-06	A	0.949275	0.050724	0.0552	0.1138	0.0139	0.0398	0.1063	NA	NA	NA	NA	NA	NA	NA	NA	NA
AL034417.3	ENSG00000284716	ENSG00000284716.1	lncRNA	-	1	8058248	8059994	7999934	7998187	2276	rs12135962	7794264	263984	0.0626737	0.0370313	0.00317236	0.71257	0.999982	-7.81737e-06	C	0.873188	0.126812	0.0938	0.2104	0.0774	0.1034	0.1421	NA	NA	NA	NA	NA	NA	NA	NA	NA
AL034417.4	ENSG00000284747	ENSG00000284747.1	lncRNA	+	1	8051195	8065372	7991134	8005312	2335	rs61774167	8189606	124234	0.0952719	0.49912	0.000242827	0.351697	0.965799	-0.0151134	A	0.949275	0.050724	0.0552	0.1138	0.0139	0.0398	0.1063	NA	NA	NA	NA	NA	NA	NA	NA	NA
AL034428.1	ENSG00000228809	ENSG00000228809.2	lncRNA	-	20	16695490	16711593	16730948	16714844	3070	rs6075065	16511863	183627	0.0892051	-0.045933	0.000392451	0.208615	0.853539	-0.0687769	G	0.123188	0.876812	0.9917	0.8847	0.8234	0.8161	0.8896	NA	NA	NA	NA	NA	NA	NA	NA	NA
AL034430.2	ENSG00000285723	ENSG00000285723.1	protein_coding	-	20	10401195	10401385	10420737	10420546	2345	rs2206160	10223886	177309	0.0527497	-3.9675	0.00693789	0.930775	0.999982	-7.81737e-06	A	0.06884	0.931159	0.9992	0.9452	1	0.9245	0.9642	NA	NA	NA	NA	NA	NA	NA	NA	NA
AL034548.2	ENSG00000286158	ENSG00000286158.1	lncRNA	+	20	292376	293881	311731	313237	2213	rs73569078	488632	194751	0.0632208	0.153232	0.00303863	0.832534	0.999982	-7.81737e-06	A	0.945652	0.054347	0.0401	0.0562	0.0298	0.0258	0.0511	NA	NA	NA	NA	NA	NA	NA	NA	NA
AL034550.1	ENSG00000236772	ENSG00000236772.1	lncRNA	+	20	31037559	31041410	32449755	32453607	1590	rs6058603	30852122	-185437	0.0460939	-0.0252489	0.0117567	0.824831	0.999982	-7.81737e-06	A	0.351449	0.648551	0.789	0.7075	0.994	0.5408	0.5266	NA	NA	NA	NA	NA	NA	NA	NA	NA
AL035045.1	ENSG00000233625	ENSG00000233625.1	lncRNA	-	20	17868008	17868804	17888160	17887363	2765	rs6075253	17860361	7647	0.0819712	0.0477378	0.000694578	0.462174	0.999982	-7.81737e-06	C	0.891304	0.108696	0.2943	0.0648	0.1627	0.0984	0.1585	NA	NA	NA	NA	NA	NA	NA	NA	NA
AL035071.1	ENSG00000260257	ENSG00000260257.2	lncRNA	+	20	31444428	31446557	32856621	32858751	1831	rs853858	31402217	-42211	0.132614	0.389012	1.21702e-05	0.00853987	0.158298	-0.800524	G	0.525362	0.474638	0.6513	0.513	0.622	0.3887	0.4519	NA	NA	NA	NA	NA	NA	NA	NA	NA
AL035071.2	ENSG00000260536	ENSG00000260536.1	lncRNA	-	20	31430935	31442063	32854257	32843128	1840	rs6088055	31572438	-130375	0.0728645	-0.0751391	0.00142282	0.335778	0.958495	-0.01841	C	0.619565	0.380435	0.5401	0.4582	0.0804	0.5139	0.3773	NA	NA	NA	NA	NA	NA	NA	NA	NA
AL035078.4	ENSG00000285283	ENSG00000285283.1	protein_coding	+	11	31833940	32126211	31812391	32104665	2373	rs72898373	31749276	-84664	0.151801	1.43279	2.52775e-06	0.00641512	0.129673	-0.887151	G	0.938406	0.061594	0.0038	0.0735	0	0.1024	0.0072	NA	NA	NA	NA	NA	NA	NA	NA	NA
AL035106.1	ENSG00000286159	ENSG00000286159.1	lncRNA	+	20	47273612	47275657	48657073	48659119	2779	rs7263798	46993784	-279828	0.0811989	-0.115691	0.000738171	0.288854	0.92511	-0.0338068	C	0.945652	0.054347	0.1354	0.0461	0.0704	0.0378	0.0082	NA	NA	NA	NA	NA	NA	NA	NA	NA
AL035252.3	ENSG00000277938	ENSG00000277938.1	lncRNA	+	20	25209787	25212569	25229150	25231933	2561	rs74173658	24745390	-464397	0.0485243	0.0647199	0.00969375	0.741037	0.999982	-7.81737e-06	G	0.90942	0.090579	0.0038	0.0807	0	0.1342	0.0798	NA	NA	NA	NA	NA	NA	NA	NA	NA
AL035404.2	ENSG00000225903	ENSG00000225903.1	lncRNA	+	1	40099089	40099575	39633416	39633903	1891	rs79838780	40208144	108569	0.0830276	0.263328	0.000639076	0.289634	0.925424	-0.0336594	T	0.949275	0.050724	0.0023	0.0418	0	0.0746	0.0194	NA	NA	NA	NA	NA	NA	NA	NA	NA
AL035416.1	ENSG00000226883	ENSG00000226883.1	lncRNA	-	1	60220420	60254854	59789182	59754747	1675	rs17485467	60049413	171007	0.0474119	0.0947541	0.0105881	0.90475	0.999982	-7.81737e-06	C	0.945652	0.054347	0.003	0.0303	0	0.0517	0.0041	NA	NA	NA	NA	NA	NA	NA	NA	NA
AL035420.1	ENSG00000234139	ENSG00000234139.4	lncRNA	+	20	34639414	34673625	36051491	36085703	1035	rs6058303	34290281	-349133	0.0627758	0.0571661	0.00314697	0.345565	0.962445	-0.0166241	A	0.858696	0.141304	0.1006	0.121	0.124	0.1024	0.1513	NA	NA	NA	NA	NA	NA	NA	NA	NA
AL035446.1	ENSG00000234147	ENSG00000234147.1	lncRNA	-	6	141167096	141174061	140852924	140845958	1630	rs113063547	141009377	157719	0.115761	0.168877	4.74331e-05	0.0160548	0.248849	-0.604063	C	0.572464	0.427536	0.2383	0.4193	0.4067	0.4493	0.4284	NA	NA	NA	NA	NA	NA	NA	NA	NA
AL035447.1	ENSG00000287570	ENSG00000287570.1	lncRNA	+	20	42809752	42811352	44181111	44182712	2096	rs6017335	43010825	199473	0.0477812	0.266365	0.0102823	0.969217	0.999982	-7.81737e-06	A	0.572464	0.427536	0.8245	0.3487	0.4732	0.5258	0.5706	NA	NA	NA	NA	NA	NA	NA	NA	NA
AL035448.1	ENSG00000236526	ENSG00000236526.1	lncRNA	-	20	11890053	11899325	11918677	11909404	2239	rs6134296	11542289	347764	0.0805965	-0.162153	0.000774059	0.248427	0.893232	-0.0490356	T	0.916667	0.083333	0.0038	0.0418	0.1657	0.0547	0.0307	NA	NA	NA	NA	NA	NA	NA	NA	NA
AL035461.2	ENSG00000275632	ENSG00000275632.1	lncRNA	+	20	5981065	5981587	6000418	6000941	2720	rs75531552	5740657	-240408	0.0809534	-0.247843	0.000752588	0.362055	0.970488	-0.01301	T	0.949275	0.050724	0.1339	0.1095	0.129	0.0964	0.0798	NA	NA	NA	NA	NA	NA	NA	NA	NA
AL035461.3	ENSG00000286235	ENSG00000286235.1	protein_coding	+	20	5931596	6020502	5950949	6039856	3117	rs73894093	5932082	0	0.0953412	-0.215619	0.000241497	0.164979	0.792316	-0.101102	C	0.949275	0.050724	0.0522	0.0403	0.0119	0.0596	0.045	NA	NA	NA	NA	NA	NA	NA	NA	NA
AL035530.2	ENSG00000271913	ENSG00000271913.7	lncRNA	+	6	159409211	159509146	158988178	159088114	3427	rs2451986	159536343	27197	0.0926339	-0.484166	0.000299243	0.247091	0.892959	-0.0491687	C	0.101449	0.898551	0.9955	0.9409	0.9534	0.8728	0.9274	NA	NA	NA	NA	NA	NA	NA	NA	NA
AL035587.1	ENSG00000231113	ENSG00000231113.2	lncRNA	+	6	42908103	42916098	42940364	42948360	1619	rs76187039	43233990	317892	0.0902073	-0.125921	0.000362563	0.0974057	0.659468	-0.180806	G	0.923913	0.076087	0.0015	0.098	0.004	0.1004	0.0869	NA	NA	NA	NA	NA	NA	NA	NA	NA
AL035587.2	ENSG00000287825	ENSG00000287825.1	lncRNA	-	6	42896026	42897195	42929457	42928287	1612	rs2395943	42940673	-43478	0.110568	-0.0928651	7.18939e-05	0.0287289	0.354778	-0.450044	A	0.398551	0.601449	0.9788	0.6095	0.3095	0.5885	0.637	NA	NA	NA	NA	NA	NA	NA	NA	NA
AL035588.1	ENSG00000231102	ENSG00000231102.1	lncRNA	+	6	41688135	41701770	41720396	41734032	2595	rs2477830	41442087	-246048	0.0957159	0.205134	0.000234432	0.229471	0.874745	-0.0581184	T	0.862319	0.137681	0.2746	0.1282	0.0764	0.2286	0.1912	NA	NA	NA	NA	NA	NA	NA	NA	NA
AL035634.1	ENSG00000236324	ENSG00000236324.1	lncRNA	-	6	158306147	158313818	157892786	157885114	2890	rs658760	158623926	-310108	0.115558	0.202792	4.82138e-05	0.0394342	0.429397	-0.367141	A	0.347826	0.652174	0.5825	0.7046	0.7252	0.5805	0.6002	NA	NA	NA	NA	NA	NA	NA	NA	NA
AL035658.1	ENSG00000232754	ENSG00000232754.1	lncRNA	-	22	41565195	41579148	41183144	41169190	1554	rs11575919	41072333	492862	0.060677	0.0852049	0.00371246	0.324722	0.950921	-0.0218556	A	0.884058	0.115942	0.1165	0.0562	0.1101	0.1213	0.1401	NA	NA	NA	NA	NA	NA	NA	NA	NA
AL035661.1	ENSG00000274173	ENSG00000274173.1	lncRNA	+	20	24912477	24913619	24931840	24932983	2559	rs4815316	24794975	-117502	0.0444362	-0.0401916	0.0134141	0.933775	0.999982	-7.81737e-06	T	0.173913	0.826087	0.9939	0.8602	0.879	0.7972	0.8569	NA	NA	NA	NA	NA	NA	NA	NA	NA
AL035661.2	ENSG00000286444	ENSG00000286444.1	lncRNA	+	20	24972949	24973958	24992312	24993322	2576	rs1960190	25026565	52607	0.0355444	-0.0305884	0.0273617	0.98419	0.999982	-7.81737e-06	T	0.836957	0.163043	0.2738	0.1844	0.1558	0.1759	0.228	NA	NA	NA	NA	NA	NA	NA	NA	NA
AL035665.1	ENSG00000229771	ENSG00000229771.2	lncRNA	-	20	39325140	39327256	40698616	40696499	1800	rs2902942	39091892	233248	0.0481671	-0.0886054	0.00997224	0.958826	0.999982	-7.81737e-06	G	0.702899	0.297101	0.3994	0.268	0.2579	0.2008	0.3405	NA	NA	NA	NA	NA	NA	NA	NA	NA
AL035670.1	ENSG00000236466	ENSG00000236466.2	lncRNA	+	6	46459790	46573899	46492052	46606162	2066	rs7764274	47060117	486218	0.0662527	0.244206	0.00239366	0.502291	0.999982	-7.81737e-06	A	0.644928	0.355072	0.3631	0.281	0.3423	0.338	0.2423	NA	NA	NA	NA	NA	NA	NA	NA	NA
AL035681.1	ENSG00000235513	ENSG00000235513.2	lncRNA	-	22	41603597	41624504	41228500	41207592	1535	rs6519227	41119899	483698	0.0455467	0.0350839	0.0122794	0.636561	0.999982	-7.81737e-06	G	0.557971	0.442029	0.5053	0.6801	0.0367	0.497	0.4233	NA	NA	NA	NA	NA	NA	NA	NA	NA
AL035693.1	ENSG00000285603	ENSG00000285603.1	lncRNA	+	6	2228038	2230495	2227803	2230261	2308	rs6938753	2634939	404444	0.077506	0.136373	0.000987398	0.35341	0.966799	-0.0146639	C	0.688406	0.311594	0.1331	0.268	0.3988	0.2584	0.2362	NA	NA	NA	NA	NA	NA	NA	NA	NA
AL035694.1	ENSG00000287294	ENSG00000287294.1	lncRNA	+	6	85478729	85479937	84769010	84770219	3183	rs6930925	85329949	-148780	0.141013	0.106136	6.1362e-06	0.00491714	0.10687	-0.971144	T	0.539855	0.460145	0.3366	0.3804	0.6587	0.4066	0.4315	NA	NA	NA	NA	NA	NA	NA	NA	NA
AL035701.1	ENSG00000231769	ENSG00000231769.3	lncRNA	-	6	46063742	46097594	46129857	46096004	2048	rs2235882	46128794	-31200	0.100488	0.131145	0.00016053	0.17086	0.801898	-0.0958806	C	0.942029	0.057971	0.0045	0.0692	0.1776	0.1143	0.2157	NA	NA	NA	NA	NA	NA	NA	NA	NA
AL035706.1	ENSG00000237076	ENSG00000237076.1	lncRNA	+	1	84255964	84267148	83790280	83801465	2077	rs7547445	83886899	-369065	0.106731	0.0411379	9.76651e-05	0.0512726	0.499113	-0.301801	A	0.786232	0.213768	0.2352	0.2983	0.0149	0.3181	0.229	NA	NA	NA	NA	NA	NA	NA	NA	NA
AL049539.1	ENSG00000275576	ENSG00000275576.1	lncRNA	+	20	30703975	30704432	32116171	32116629	1239	rs62206284	30445796	-258179	0.0594914	-0.16329	0.00407588	0.443164	0.999529	-0.000204795	A	0.949275	0.050724	0.2595	0.0605	0.001	0.0517	0.0225	NA	NA	NA	NA	NA	NA	NA	NA	NA
AL049548.1	ENSG00000226193	ENSG00000226193.1	lncRNA	+	6	152723534	152726101	152402398	152404966	2720	rs620768	152618130	-105404	0.0812914	0.144238	0.000732807	0.413209	0.994766	-0.00227902	C	0.938406	0.061594	0.0386	0.0519	0.0208	0.0696	0.0501	NA	NA	NA	NA	NA	NA	NA	NA	NA
AL049552.1	ENSG00000234084	ENSG00000234084.1	lncRNA	+	6	135622707	135628296	135301568	135307158	1468	rs729860	136031158	402862	0.033717	-0.13435	0.0317262	0.973066	0.999982	-7.81737e-06	A	0.945652	0.054347	0.3389	0.0749	0.0536	0.0268	0.0665	NA	NA	NA	NA	NA	NA	NA	NA	NA
AL049552.2	ENSG00000287094	ENSG00000287094.1	lncRNA	+	6	135644538	135649103	135323399	135327965	1445	rs12526679	135673850	24747	0.0494551	-0.198829	0.00900429	0.693868	0.999982	-7.81737e-06	T	0.938406	0.061594	0.1241	0.1225	0.1002	0.0636	0.0869	NA	NA	NA	NA	NA	NA	NA	NA	NA
AL049557.1	ENSG00000284830	ENSG00000284830.1	lncRNA	-	1	112287922	112298159	111755537	111745299	2856	rs10857896	112114143	173779	0.0682824	-0.0240824	0.00204037	0.615378	0.999982	-7.81737e-06	A	0.347826	0.652174	0.5749	0.6196	0.6181	0.6004	0.6309	NA	NA	NA	NA	NA	NA	NA	NA	NA
AL049569.1	ENSG00000226526	ENSG00000226526.1	lncRNA	+	1	17305422	17331586	16978926	17005091	2487	rs3845613	17059452	-245970	0.0669853	0.076334	0.00225958	0.784623	0.999982	-7.81737e-06	T	0.902174	0.097826	0.3343	0.2147	0.0139	0.1511	0.1697	NA	NA	NA	NA	NA	NA	NA	NA	NA
AL049597.2	ENSG00000261737	ENSG00000261737.1	lncRNA	-	1	87169186	87170145	86704462	86703502	1880	rs113894048	87012309	156877	0.187377	0.135375	1.27149e-07	0.000346478	0.0129001	-1.88941	A	0.938406	0.061594	0.0045	0.0346	0	0.0646	0.001	NA	NA	NA	NA	NA	NA	NA	NA	NA
AL049629.2	ENSG00000284969	ENSG00000284969.1	protein_coding	-	11	33719808	33744013	33722467	33698261	1838	rs2957497	34218556	-474543	0.0563177	-0.840533	0.00523451	0.838006	0.999982	-7.81737e-06	A	0.427536	0.572464	0.4175	0.5029	0.5	0.6113	0.6687	NA	NA	NA	NA	NA	NA	NA	NA	NA
AL049634.2	ENSG00000260861	ENSG00000260861.6	protein_coding	-	20	1520791	1600655	1620009	1540144	2739	rs6112499	2017161	-416506	0.0512194	-0.0645401	0.00783037	0.962424	0.999982	-7.81737e-06	A	0.735507	0.264493	0.1936	0.0965	0.6438	0.1561	0.4796	NA	NA	NA	NA	NA	NA	NA	NA	NA
AL049646.1	ENSG00000230010	ENSG00000230010.2	lncRNA	-	20	18269988	18339944	18359300	18289343	2916	rs56395080	18343874	-3930	0.0490771	-0.088798	0.00927808	0.950633	0.999982	-7.81737e-06	G	0.876812	0.123188	0.2708	0.1196	0.131	0.0895	0.1115	NA	NA	NA	NA	NA	NA	NA	NA	NA
AL049650.1	ENSG00000256566	ENSG00000256566.1	protein_coding	-	20	2447859	2489553	2508907	2467212	2766	rs13043956	2097143	350716	0.0666116	0.169488	0.002327	0.739135	0.999982	-7.81737e-06	C	0.923913	0.076087	0.003	0.0548	0.002	0.1083	0.1125	NA	NA	NA	NA	NA	NA	NA	NA	NA
AL049697.1	ENSG00000213204	ENSG00000213204.8	protein_coding	+	6	88117731	88221352	87408012	87511634	2277	rs201704987	87977345	-140386	0.076881	0.0362415	0.0010372	0.24418	0.892128	-0.0495727	T	0.605072	0.394928	0.2526	0.3934	0.3363	0.2753	0.362	NA	NA	NA	NA	NA	NA	NA	NA	NA
AL049775.1	ENSG00000205562	ENSG00000205562.3	lncRNA	-	14	85985216	85997929	85531585	85518871	2564	rs1667517	85690063	295153	0.0683517	-0.0570759	0.00202928	0.56681	0.999982	-7.81737e-06	C	0.735507	0.264493	0.2564	0.2046	0.2421	0.33	0.3528	NA	NA	NA	NA	NA	NA	NA	NA	NA
AL049779.1	ENSG00000258466	ENSG00000258466.5	protein_coding	-	14	68126538	68157084	67690367	67659820	1746	rs1951409	68465147	-308063	0.0485249	-0.0710466	0.00969328	0.831803	0.999982	-7.81737e-06	C	0.894928	0.105072	0.0212	0.2839	0.0605	0.1173	0.1166	NA	NA	NA	NA	NA	NA	NA	NA	NA
AL049779.4	ENSG00000286861	ENSG00000286861.1	lncRNA	-	14	68094017	68106392	67639675	67627299	1742	rs17782603	68137101	-30709	0.179313	0.0627396	2.52737e-07	0.000231568	0.0090903	-2.04142	T	0.532609	0.467391	0.118	0.4078	0.3125	0.5895	0.3149	NA	NA	NA	NA	NA	NA	NA	NA	NA
AL049780.1	ENSG00000258646	ENSG00000258646.1	lncRNA	-	14	75471423	75475184	75008481	75004719	1663	rs7151535	75401466	69957	0.111066	-0.132066	6.90883e-05	0.0390202	0.426604	-0.369975	T	0.663043	0.336957	0.5303	0.3415	0.2758	0.4155	0.3149	NA	NA	NA	NA	NA	NA	NA	NA	NA
AL049780.2	ENSG00000259138	ENSG00000259138.1	lncRNA	+	14	75593857	75603633	75127153	75136930	1672	rs72738111	75666583	62950	0.0433231	-0.128266	0.0146584	0.968889	0.999982	-7.81737e-06	G	0.949275	0.050724	0.0303	0.0504	0.003	0.0775	0.045	NA	NA	NA	NA	NA	NA	NA	NA	NA
AL049795.1	ENSG00000224066	ENSG00000224066.1	lncRNA	-	1	32670371	32672415	32206814	32204769	996	rs72664932	32247780	422591	0.0492372	0.0543754	0.00916107	0.678769	0.999982	-7.81737e-06	G	0.844203	0.155797	0.0106	0.3256	0.1607	0.1034	0.3589	NA	NA	NA	NA	NA	NA	NA	NA	NA
AL049795.2	ENSG00000250135	ENSG00000250135.1	lncRNA	+	1	32636335	32642169	32170733	32176568	988	rs35021967	32723355	81186	0.0690791	0.206007	0.00191642	0.319579	0.946688	-0.0237932	G	0.855072	0.144928	0.0053	0.1297	0.3304	0.1282	0.0859	NA	NA	NA	NA	NA	NA	NA	NA	NA
AL049796.1	ENSG00000260464	ENSG00000260464.1	lncRNA	+	1	94312731	94314495	93847174	93848939	1914	rs7514804	94407582	93087	0.0638229	-0.0544532	0.002898	0.510276	0.999982	-7.81737e-06	G	0.764493	0.235507	0.1891	0.1686	0.3512	0.1441	0.3947	NA	NA	NA	NA	NA	NA	NA	NA	NA
AL049820.1	ENSG00000233044	ENSG00000233044.1	lncRNA	-	6	157428862	157440840	157119706	157107727	1529	rs241590	157906462	-465622	0.0572001	0.106447	0.00488259	0.771264	0.999982	-7.81737e-06	G	0.786232	0.213768	0.3828	0.2017	0.0962	0.1928	0.3006	NA	NA	NA	NA	NA	NA	NA	NA	NA
AL049828.1	ENSG00000258526	ENSG00000258526.7	lncRNA	+	14	39901804	40859751	39432599	40390547	5408	rs67963654	39851812	-49992	0.134591	0.246853	1.03626e-05	0.0106979	0.184903	-0.733056	T	0.695652	0.304348	0.3797	0.2464	0.5159	0.2833	0.2106	NA	NA	NA	NA	NA	NA	NA	NA	NA
AL049830.3	ENSG00000258525	ENSG00000258525.2	lncRNA	-	14	31345386	31359014	30889808	30876179	1704	rs10483357	31391048	-32034	0.0575597	0.138907	0.00474612	0.688033	0.999982	-7.81737e-06	T	0.746377	0.253623	0.2534	0.2968	0.4653	0.162	0.4141	NA	NA	NA	NA	NA	NA	NA	NA	NA
AL049838.1	ENSG00000259969	ENSG00000259969.1	lncRNA	-	14	58460264	58461243	57994525	57993545	2311	rs149071622	58845737	-384494	0.0831642	0.273283	0.000632229	0.2253	0.870143	-0.0604094	T	0.887681	0.112319	0.0015	0.0576	0	0.0994	0.0102	NA	NA	NA	NA	NA	NA	NA	NA	NA
AL049839.2	ENSG00000273259	ENSG00000273259.3	protein_coding	+	14	95058396	95090983	94592058	94624646	3340	rs2402479	95017420	-40976	0.0630918	-0.083304	0.00306965	0.888104	0.999982	-7.81737e-06	G	0.123188	0.876812	0.9486	0.6902	0.9554	0.8648	0.9151	NA	NA	NA	NA	NA	NA	NA	NA	NA
AL049840.2	ENSG00000246451	ENSG00000246451.2	lncRNA	-	14	104148700	104150352	103684015	103682362	2158	rs114376984	103731822	416878	0.0614466	1.19655	0.00349414	0.603641	0.999982	-7.81737e-06	T	0.942029	0.057971	0	0.0259	0.0823	0.0268	0.0501	NA	NA	NA	NA	NA	NA	NA	NA	NA
AL049840.3	ENSG00000269910	ENSG00000269910.1	lncRNA	-	14	104160854	104161387	103695050	103694516	2158	rs10129899	104330432	-169045	0.0666583	-0.33895	0.00231847	0.484104	0.999982	-7.81737e-06	C	0.344203	0.655797	0.9138	0.5922	0.6905	0.5547	0.7106	NA	NA	NA	NA	NA	NA	NA	NA	NA
AL049840.4	ENSG00000269940	ENSG00000269940.1	lncRNA	+	14	104160898	104161507	103694560	103695170	2158	rs62007686	103899344	-261554	0.0862381	-0.528951	0.00049608	0.167606	0.797718	-0.0981506	A	0.742754	0.257246	0.0454	0.2305	0.1528	0.3519	0.3241	NA	NA	NA	NA	NA	NA	NA	NA	NA
AL049840.5	ENSG00000269958	ENSG00000269958.1	lncRNA	+	14	104162691	104163500	103696353	103697163	2162	rs76080472	104644612	481112	0.0896317	-1.02822	0.000379438	0.134822	0.746559	-0.126936	C	0.945652	0.054347	0.0877	0.0504	0.0377	0.0557	0.0419	NA	NA	NA	NA	NA	NA	NA	NA	NA
AL049840.6	ENSG00000270108	ENSG00000270108.1	lncRNA	+	14	104153914	104154464	103687576	103688127	2164	rs10149651	104394440	239976	0.0705682	0.743177	0.00170456	0.408109	0.994558	-0.00236982	A	0.26087	0.73913	0.8563	0.7291	0.6905	0.7137	0.5562	NA	NA	NA	NA	NA	NA	NA	NA	NA
AL049869.3	ENSG00000259116	ENSG00000259116.2	lncRNA	-	14	64980671	65007086	64540368	64513952	2004	rs13329053	64975679	4992	0.0836293	0.101769	0.000609461	0.184206	0.820134	-0.0861153	T	0.438406	0.561594	0.357	0.6513	0.6746	0.4503	0.4939	NA	NA	NA	NA	NA	NA	NA	NA	NA
AL049870.3	ENSG00000258949	ENSG00000258949.1	lncRNA	-	14	45368112	45381066	44911863	44898908	1842	rs12896263	45116978	251134	0.0452025	0.183289	0.0126204	0.851669	0.999982	-7.81737e-06	G	0.934783	0.065217	0.0098	0.0504	0	0.0855	0.0511	NA	NA	NA	NA	NA	NA	NA	NA	NA
AL049871.1	ENSG00000258943	ENSG00000258943.1	lncRNA	-	14	63764845	63766265	63299547	63298126	1934	rs1971271	63272846	491999	0.0811823	0.0290758	0.000739135	0.27281	0.912835	-0.0396077	G	0.699275	0.300725	0.0416	0.3487	0.3661	0.2843	0.5532	NA	NA	NA	NA	NA	NA	NA	NA	NA
AL050320.1	ENSG00000225956	ENSG00000225956.1	lncRNA	-	20	13224712	13226016	13245369	13244064	2365	rs6109762	13205736	18976	0.0885336	-0.139808	0.000413835	0.321176	0.948014	-0.0231851	A	0.731884	0.268116	0.3744	0.2421	0.2937	0.3459	0.4008	NA	NA	NA	NA	NA	NA	NA	NA	NA
AL050338.2	ENSG00000287820	ENSG00000287820.1	lncRNA	-	6	140260002	140312231	139991094	139938864	1701	rs3010305	139761464	498538	0.0688433	0.057416	0.0019523	0.353202	0.96676	-0.0146814	C	0.92029	0.07971	0.0091	0.0548	0.001	0.1332	0.0542	NA	NA	NA	NA	NA	NA	NA	NA	NA
AL050341.2	ENSG00000259943	ENSG00000259943.1	lncRNA	-	1	40722100	40723639	40257967	40256427	1949	rs4660431	41023937	-300298	0.0609596	-0.256775	0.00363075	0.629156	0.999982	-7.81737e-06	A	0.612319	0.387681	0.68	0.4957	0.4633	0.3549	0.5031	NA	NA	NA	NA	NA	NA	NA	NA	NA
AL050343.2	ENSG00000266993	ENSG00000266993.3	lncRNA	+	1	52259607	52264826	51793934	51799154	921	rs1417364	52263082	0	0.0542448	0.208142	0.00616495	0.47046	0.999982	-7.81737e-06	G	0.833333	0.166667	0.6104	0.2061	0.1448	0.1153	0.093	NA	NA	NA	NA	NA	NA	NA	NA	NA
AL050343.3	ENSG00000272175	ENSG00000272175.1	lncRNA	+	1	52266701	52266979	51801028	51801307	919	rs12130751	52165225	-101476	0.0466611	-0.176393	0.0112386	0.658448	0.999982	-7.81737e-06	A	0.641304	0.358696	0.0159	0.5043	0.6131	0.2853	0.2638	NA	NA	NA	NA	NA	NA	NA	NA	NA
AL050350.1	ENSG00000287268	ENSG00000287268.1	lncRNA	+	6	110663177	110675766	110341973	110354563	2100	rs72937932	110699009	23243	0.0932131	0.107079	0.000285834	0.115813	0.711222	-0.147995	T	0.844203	0.155797	0.0212	0.2089	0.0565	0.1799	0.1043	NA	NA	NA	NA	NA	NA	NA	NA	NA
AL050403.2	ENSG00000270792	ENSG00000270792.6	lncRNA	+	20	10653344	10975572	10672695	10994924	3227	rs6039807	10263576	-389768	0.0829876	0.0534395	0.000641091	0.347116	0.963407	-0.01619	A	0.525362	0.474638	0.6694	0.5	0.3363	0.5109	0.3926	NA	NA	NA	NA	NA	NA	NA	NA	NA
AL078459.1	ENSG00000223653	ENSG00000223653.6	lncRNA	+	1	85742072	85913807	85276388	85448124	2896	rs12138621	85783970	0	0.0729206	-0.643142	0.00141655	0.518634	0.999982	-7.81737e-06	T	0.833333	0.166667	0.0787	0.2032	0.1567	0.2038	0.0982	NA	NA	NA	NA	NA	NA	NA	NA	NA
AL078581.2	ENSG00000233330	ENSG00000233330.1	lncRNA	-	6	149912892	149913799	149592663	149591755	2574	rs200939284	149660741	252151	0.0770308	-0.319283	0.00102504	0.287062	0.923523	-0.0345521	A	0.307971	0.692029	0.6362	0.6196	0.371	0.7783	0.6084	NA	NA	NA	NA	NA	NA	NA	NA	NA
AL078581.4	ENSG00000281021	ENSG00000281021.1	lncRNA	-	6	149897226	149912000	149590864	149576089	2585	rs688919	149797452	99774	0.0526106	0.0532674	0.00701457	0.803435	0.999982	-7.81737e-06	C	0.949275	0.050724	0.0045	0.0331	0	0.0825	0.0112	NA	NA	NA	NA	NA	NA	NA	NA	NA
AL078582.1	ENSG00000284615	ENSG00000284615.1	lncRNA	+	6	152433895	152439532	152112759	152118397	2459	rs55931227	151987337	-446558	0.0668277	0.139793	0.00228778	0.726837	0.999982	-7.81737e-06	A	0.923913	0.076087	0.0045	0.0591	0.0208	0.1024	0.1483	NA	NA	NA	NA	NA	NA	NA	NA	NA
AL078582.2	ENSG00000287914	ENSG00000287914.1	lncRNA	-	6	152412848	152415144	152094009	152091712	2401	rs13203975	152333104	79744	0.0803202	-0.0612294	0.000791091	0.314869	0.944084	-0.0249893	G	0.84058	0.15942	0.2859	0.0951	0.3423	0.1123	0.2055	NA	NA	NA	NA	NA	NA	NA	NA	NA
AL078587.1	ENSG00000231081	ENSG00000231081.1	lncRNA	-	20	25989428	25991167	26010531	26008791	1458	rs6115220	25568876	420552	0.0936235	-0.0387037	0.000276695	0.111435	0.697886	-0.156216	T	0.166667	0.833333	0.4531	0.83	0.9256	0.835	0.8978	NA	NA	NA	NA	NA	NA	NA	NA	NA
AL078590.2	ENSG00000232310	ENSG00000232310.8	lncRNA	-	6	134841302	135010537	134689399	134520163	2588	rs10452647	135019516	-8979	0.0367157	0.123341	0.0248934	0.998545	0.999982	-7.81737e-06	G	0.927536	0.072463	0.0605	0.0403	0.1518	0.0656	0.0542	NA	NA	NA	NA	NA	NA	NA	NA	NA
AL078599.2	ENSG00000232031	ENSG00000232031.1	lncRNA	-	6	82434440	82446070	81736353	81724722	2204	rs194870	82450565	-4495	0.0738519	0.0703725	0.00131645	0.329967	0.955188	-0.0199113	G	0.467391	0.532609	0.7186	0.5461	0.4911	0.502	0.5624	NA	NA	NA	NA	NA	NA	NA	NA	NA
AL078602.1	ENSG00000235538	ENSG00000235538.2	lncRNA	+	6	164092610	164219881	163671577	164231610	3095	rs9459010	164581886	362005	0.0803132	0.178496	0.000791528	0.533656	0.999982	-7.81737e-06	C	0.938406	0.061594	0.0484	0.0836	0.004	0.0905	0.0358	NA	NA	NA	NA	NA	NA	NA	NA	NA
AL078604.2	ENSG00000237927	ENSG00000237927.1	lncRNA	-	6	160007988	160010201	159589169	159586955	2835	rs4709369	160207570	-197369	0.11732	-0.0651259	4.18557e-05	0.168535	0.798157	-0.0979115	A	0.202899	0.797101	0.9826	0.9207	0.5893	0.8559	0.8589	NA	NA	NA	NA	NA	NA	NA	NA	NA
AL078605.1	ENSG00000271234	ENSG00000271234.1	lncRNA	-	6	170606965	170607463	170298375	170297876	2671	rs2935066	170448237	158728	0.0562033	0.0300368	0.00528197	0.878034	0.999982	-7.81737e-06	G	0.307971	0.692029	0.6967	0.7291	0.7639	0.7575	0.728	NA	NA	NA	NA	NA	NA	NA	NA	NA
AL078622.1	ENSG00000286381	ENSG00000286381.1	lncRNA	-	22	49443297	49448361	49052549	49047484	5211	rs4823982	49448259	0	0.175984	0.120634	3.3506e-07	0.0035859	0.0833722	-1.07898	G	0.434783	0.565217	0.5832	0.6167	0.4008	0.5746	0.2812	NA	NA	NA	NA	NA	NA	NA	NA	NA
AL078644.2	ENSG00000273004	ENSG00000273004.1	lncRNA	+	1	185286912	185287662	185317779	185318530	1475	rs761886	185433721	146059	0.0379301	-0.0284861	0.0225744	0.952377	0.999982	-7.81737e-06	A	0.358696	0.641304	0.7814	0.5821	0.746	0.5567	0.4918	NA	NA	NA	NA	NA	NA	NA	NA	NA
AL078645.1	ENSG00000230470	ENSG00000230470.1	lncRNA	+	1	184377472	184381494	184408337	184412360	1782	rs57324076	183907344	-470128	0.04774	-0.0961621	0.010316	0.831099	0.999982	-7.81737e-06	A	0.431159	0.568841	0.7307	0.5965	0.6726	0.6352	0.6299	NA	NA	NA	NA	NA	NA	NA	NA	NA
AL079338.1	ENSG00000286546	ENSG00000286546.1	lncRNA	-	20	15873001	15966521	15985876	15892355	3055	rs1001105	15583659	289342	0.066032	-0.0405325	0.00243557	0.786104	0.999982	-7.81737e-06	A	0.945652	0.054347	0.0318	0.036	0.0427	0.0706	0.1299	NA	NA	NA	NA	NA	NA	NA	NA	NA
AL079343.1	ENSG00000262119	ENSG00000262119.1	lncRNA	-	14	27061954	27063723	26594517	26592747	1931	rs117015644	26617375	444579	0.0924127	0.21765	0.000304526	0.13351	0.742183	-0.129489	C	0.949275	0.050724	0.0023	0.0331	0.004	0.0666	0.0419	NA	NA	NA	NA	NA	NA	NA	NA	NA
AL080250.1	ENSG00000225793	ENSG00000225793.3	lncRNA	+	6	75994731	76027241	75285014	75317525	1593	rs57173007	75856715	-138016	0.041095	0.75682	0.0175136	0.856623	0.999982	-7.81737e-06	C	0.949275	0.050724	0.1785	0.0173	0.0585	0.006	0.0767	NA	NA	NA	NA	NA	NA	NA	NA	NA
AL080276.2	ENSG00000227627	ENSG00000227627.3	lncRNA	+	6	153304467	153312457	152983331	152991322	2793	rs2038332	153320726	8269	0.131557	-0.184268	1.3261e-05	0.01444	0.230618	-0.637108	A	0.793478	0.206522	0.2731	0.3055	0.1498	0.167	0.318	NA	NA	NA	NA	NA	NA	NA	NA	NA
AL080317.1	ENSG00000271789	ENSG00000271789.1	lncRNA	+	6	111618330	111619713	111297126	111298510	1971	rs241000	111579345	-38985	0.104469	-0.176613	0.000116956	0.037002	0.414151	-0.382841	A	0.152174	0.847826	0.7398	0.8833	0.8502	0.8618	0.7914	NA	NA	NA	NA	NA	NA	NA	NA	NA
AL080317.2	ENSG00000272356	ENSG00000272356.1	lncRNA	+	6	111630407	111634720	111309203	111313517	1982	rs240987	111589755	-40652	0.0669479	0.0801875	0.00226624	0.371012	0.976232	-0.0104468	A	0.815217	0.184783	0.2042	0.1412	0.3333	0.1581	0.1299	NA	NA	NA	NA	NA	NA	NA	NA	NA
AL096677.1	ENSG00000234832	ENSG00000234832.1	lncRNA	-	20	23327579	23332123	23351486	23346941	2822	rs6114005	23216882	110697	0.0681119	-0.0488428	0.00206792	0.536532	0.999982	-7.81737e-06	T	0.938406	0.061594	0.0726	0.0749	0.0347	0.0924	0.0307	NA	NA	NA	NA	NA	NA	NA	NA	NA
AL096678.1	ENSG00000228124	ENSG00000228124.1	lncRNA	+	6	90383189	90385502	89673469	89675783	2056	rs13197385	90008923	-374266	0.0731174	0.096539	0.00139479	0.430367	0.997282	-0.001182	G	0.862319	0.137681	0.1573	0.1311	0.0367	0.159	0.2352	NA	NA	NA	NA	NA	NA	NA	NA	NA
AL096701.3	ENSG00000240591	ENSG00000240591.2	lncRNA	+	22	31848868	31860290	31452881	31464304	1498	rs5753767	32122033	261743	0.0492676	0.0761672	0.00913907	0.75138	0.999982	-7.81737e-06	A	0.894928	0.105072	0.0045	0.0375	0.3839	0.0596	0.2065	NA	NA	NA	NA	NA	NA	NA	NA	NA
AL096701.4	ENSG00000287817	ENSG00000287817.1	lncRNA	+	22	31886137	31887008	31490150	31491022	1506	rs5994446	32289919	402911	0.0431537	-0.0788541	0.0148578	0.882528	0.999982	-7.81737e-06	A	0.855072	0.144928	0.2511	0.2334	0.0536	0.173	0.1462	NA	NA	NA	NA	NA	NA	NA	NA	NA
AL096711.2	ENSG00000255330	ENSG00000255330.9	protein_coding	-	6	127759552	127840146	127519001	127438406	1735	rs13218513	127820775	0	0.0611992	0.237024	0.00356287	0.452628	0.999982	-7.81737e-06	T	0.884058	0.115942	0.0076	0.2017	0.0675	0.1412	0.1595	NA	NA	NA	NA	NA	NA	NA	NA	NA
AL096712.2	ENSG00000286672	ENSG00000286672.1	lncRNA	-	6	37268987	37272952	37305176	37301210	2480	rs1318960	36970378	298609	0.0780858	0.0744293	0.000943329	0.512987	0.999982	-7.81737e-06	G	0.478261	0.521739	0.6112	0.6744	0.6419	0.4433	0.5624	NA	NA	NA	NA	NA	NA	NA	NA	NA
AL096772.1	ENSG00000225730	ENSG00000225730.1	lncRNA	+	6	46871209	46876815	46903471	46909078	2042	rs6933380	47361955	485140	0.0486819	0.0338765	0.00957331	0.902103	0.999982	-7.81737e-06	C	0.942029	0.057971	0.1286	0.0548	0.001	0.0537	0.0654	NA	NA	NA	NA	NA	NA	NA	NA	NA
AL096803.2	ENSG00000229739	ENSG00000229739.3	lncRNA	+	1	186392614	186490279	186423481	186626619	1899	rs3766706	186311750	-80864	0.14144	-0.244331	5.92532e-06	0.00307874	0.0737978	-1.13196	C	0.398551	0.601449	0.5946	0.6023	0.6567	0.6213	0.5194	NA	NA	NA	NA	NA	NA	NA	NA	NA
AL096803.4	ENSG00000273198	ENSG00000273198.1	lncRNA	+	1	186490906	186491436	186521773	186522304	1857	rs10911861	186404242	-86664	0.0482579	-0.0716994	0.00990072	0.825146	0.999982	-7.81737e-06	G	0.869565	0.130435	0.2474	0.1816	0.0377	0.1193	0.1411	NA	NA	NA	NA	NA	NA	NA	NA	NA
AL096840.2	ENSG00000287384	ENSG00000287384.1	lncRNA	-	1	12039591	12040184	11980127	11979533	2065	rs235211	12275520	-235336	0.0735976	0.0273214	0.00134307	0.492541	0.999982	-7.81737e-06	G	0.583333	0.416667	0.6558	0.5173	0.2986	0.4563	0.4969	NA	NA	NA	NA	NA	NA	NA	NA	NA
AL096854.1	ENSG00000286540	ENSG00000286540.1	lncRNA	+	6	120783658	121027935	120462511	120706789	3232	rs2199675	120637027	-146631	0.0589618	-0.0269507	0.00424954	0.600148	0.999982	-7.81737e-06	T	0.507246	0.492754	0.3101	0.4928	0.4792	0.4791	0.502	NA	NA	NA	NA	NA	NA	NA	NA	NA
AL096865.1	ENSG00000271857	ENSG00000271857.1	lncRNA	-	6	45388817	45389742	45422005	45421079	1922	rs7756472	45453434	-63692	0.0426605	0.0278895	0.0154541	0.9287	0.999982	-7.81737e-06	G	0.48913	0.51087	0.2882	0.4323	0.3879	0.5089	0.3753	NA	NA	NA	NA	NA	NA	NA	NA	NA
AL096869.1	ENSG00000258935	ENSG00000258935.1	lncRNA	+	14	91033840	91036320	90567495	90569976	2270	rs7146533	91308430	272110	0.0478214	-0.0216095	0.0102495	0.949233	0.999982	-7.81737e-06	A	0.492754	0.507246	0.8707	0.5692	0.503	0.4851	0.4468	NA	NA	NA	NA	NA	NA	NA	NA	NA
AL096869.2	ENSG00000259163	ENSG00000259163.2	lncRNA	+	14	91108983	91115238	90642638	90648894	2105	rs34999216	91202061	86823	0.049546	-0.0827423	0.00893968	0.917069	0.999982	-7.81737e-06	A	0.862319	0.137681	0.1611	0.1556	0.0179	0.1561	0.1166	NA	NA	NA	NA	NA	NA	NA	NA	NA
AL096870.2	ENSG00000260669	ENSG00000260669.2	lncRNA	-	14	24678853	24685193	24215987	24209646	2696	rs3814814	24732658	-47465	0.0703911	-0.0925268	0.00172848	0.533073	0.999982	-7.81737e-06	T	0.887681	0.112319	0.1664	0.085	0.1736	0.1312	0.2301	NA	NA	NA	NA	NA	NA	NA	NA	NA
AL096870.6	ENSG00000286825	ENSG00000286825.1	lncRNA	+	14	24740933	24748295	24271726	24279089	2697	rs17199955	24881591	133296	0.0521194	0.0476771	0.00729231	0.916272	0.999982	-7.81737e-06	G	0.902174	0.097826	0.1407	0.111	0	0.1292	0.0429	NA	NA	NA	NA	NA	NA	NA	NA	NA
AL096870.8	ENSG00000288044	ENSG00000288044.1	lncRNA	+	14	24740420	24768052	24271213	24298846	2751	rs4344657	24899364	131312	0.066022	0.399764	0.0024375	0.646933	0.999982	-7.81737e-06	G	0.271739	0.728261	0.3828	0.7781	0.6806	0.7594	0.6943	NA	NA	NA	NA	NA	NA	NA	NA	NA
AL109613.1	ENSG00000224093	ENSG00000224093.5	lncRNA	+	1	94057757	94071130	93592199	93605573	1933	rs3754189	94033752	-24005	0.0733741	-0.356947	0.0013669	0.264163	0.903718	-0.0439672	A	0.949275	0.050724	0.1029	0.0159	0.1448	0.0189	0.047	NA	NA	NA	NA	NA	NA	NA	NA	NA
AL109614.1	ENSG00000276603	ENSG00000276603.1	lncRNA	-	20	36155045	36155462	37527060	37526642	1614	rs6018161	36006460	148585	0.0606609	-0.197443	0.00371717	0.558945	0.999982	-7.81737e-06	A	0.873188	0.126812	0.351	0.1196	0.0109	0.1581	0.0654	NA	NA	NA	NA	NA	NA	NA	NA	NA
AL109615.4	ENSG00000287562	ENSG00000287562.1	lncRNA	-	6	44058525	44063322	44095585	44090787	2139	rs9394971	43832512	226013	0.0477484	0.0405469	0.010309	0.991792	0.999982	-7.81737e-06	A	0.84058	0.15942	0.0197	0.1225	0.378	0.1352	0.1452	NA	NA	NA	NA	NA	NA	NA	NA	NA
AL109627.1	ENSG00000288398	ENSG00000288398.1	lncRNA	-	1	16555170	16557830	16231335	16228674	2320	rs566724	16694774	-136944	0.154027	0.152074	2.1027e-06	0.00275687	0.0681948	-1.16625	A	0.728261	0.271739	0.2216	0.4063	0.1488	0.2455	0.4755	NA	NA	NA	NA	NA	NA	NA	NA	NA
AL109628.2	ENSG00000285830	ENSG00000285830.1	lncRNA	+	14	39617038	39620567	39147833	39151363	2435	rs10130398	39187809	-429229	0.0697887	-0.0672335	0.00181237	0.327302	0.953899	-0.0204975	T	0.481884	0.518116	0.2897	0.5403	0.4683	0.5785	0.5215	NA	NA	NA	NA	NA	NA	NA	NA	NA
AL109659.2	ENSG00000272491	ENSG00000272491.1	lncRNA	-	1	48693561	48695233	48229561	48227888	1771	rs11205459	48705391	-10158	0.111114	0.102382	6.88209e-05	0.0463955	0.470887	-0.327083	G	0.706522	0.293478	0.0393	0.3098	0.3978	0.3569	0.3272	NA	NA	NA	NA	NA	NA	NA	NA	NA
AL109741.1	ENSG00000225938	ENSG00000225938.1	lncRNA	-	1	101701240	101702084	101236528	101235683	2372	rs12121080	101892992	-190908	0.0769481	0.0910738	0.00103173	0.4203	0.995592	-0.00191849	C	0.786232	0.213768	0.0877	0.2421	0.3155	0.168	0.2025	NA	NA	NA	NA	NA	NA	NA	NA	NA
AL109761.1	ENSG00000244676	ENSG00000244676.5	lncRNA	+	21	19165806	19183162	17793488	17810845	2603	rs243577	19131514	-34292	0.0627705	-0.207102	0.00314827	0.764812	0.999982	-7.81737e-06	A	0.097826	0.902174	0.9955	0.9539	0.999	0.9095	0.9836	NA	NA	NA	NA	NA	NA	NA	NA	NA
AL109804.1	ENSG00000274949	ENSG00000274949.1	lncRNA	+	20	3792032	3804529	3811384	3823882	2777	rs2023365	4029920	225391	0.0661971	0.0820883	0.00240414	0.727147	0.999982	-7.81737e-06	C	0.735507	0.264493	0.4448	0.1859	0.2956	0.2823	0.3446	NA	NA	NA	NA	NA	NA	NA	NA	NA
AL109809.5	ENSG00000286288	ENSG00000286288.1	lncRNA	-	20	1709685	1798411	1817765	1729038	2891	rs74181584	1337567	372118	0.0705643	0.0636401	0.00170509	0.632678	0.999982	-7.81737e-06	T	0.880435	0.119565	0.0817	0.0793	0.0506	0.1372	0.0746	NA	NA	NA	NA	NA	NA	NA	NA	NA
AL109811.1	ENSG00000226849	ENSG00000226849.1	lncRNA	+	1	11128529	11133154	11068471	11073097	2064	rs6540952	10889506	-239023	0.0508967	0.0371659	0.00803288	0.916815	0.999982	-7.81737e-06	C	0.456522	0.543478	0.5008	0.536	0.6538	0.5239	0.4836	NA	NA	NA	NA	NA	NA	NA	NA	NA
AL109824.1	ENSG00000286803	ENSG00000286803.1	lncRNA	+	20	33329206	33395250	34741401	34807447	1519	rs6120870	33797488	402238	0.0259316	0.081375	0.0601272	0.970189	0.999982	-7.81737e-06	A	0.945652	0.054347	0.4342	0.1196	0.002	0.1044	0.0491	NA	NA	NA	NA	NA	NA	NA	NA	NA
AL109838.1	ENSG00000235292	ENSG00000235292.2	lncRNA	-	20	12223957	12298869	12318221	12243308	2876	rs12480885	12614084	-315215	0.0728636	0.0307551	0.00142292	0.549892	0.999982	-7.81737e-06	C	0.913043	0.086956	0.0825	0.0821	0.1081	0.0746	0.1176	NA	NA	NA	NA	NA	NA	NA	NA	NA
AL109923.1	ENSG00000277558	ENSG00000277558.1	lncRNA	+	20	33064011	33064592	34476205	34476787	1077	rs17091693	32869035	-194976	0.0472926	0.141756	0.0106889	0.506223	0.999982	-7.81737e-06	G	0.934783	0.065217	0.4644	0.1311	0.1607	0.1511	0.001	NA	NA	NA	NA	NA	NA	NA	NA	NA
AL109924.1	ENSG00000229720	ENSG00000229720.1	lncRNA	-	6	169434293	169435737	169035642	169034197	3697	rs11754545	169047967	386326	0.0620984	0.0419931	0.00331934	0.860579	0.999982	-7.81737e-06	C	0.858696	0.141304	0.2262	0.0562	0.1954	0.1233	0.1166	NA	NA	NA	NA	NA	NA	NA	NA	NA
AL109930.1	ENSG00000271774	ENSG00000271774.1	lncRNA	-	20	51872519	52103813	53487274	53255979	2851	rs6022619	52243515	-139702	0.0756057	0.0755021	0.00114674	0.650553	0.999982	-7.81737e-06	A	0.478261	0.521739	0.4902	0.5086	0.7401	0.5457	0.4182	NA	NA	NA	NA	NA	NA	NA	NA	NA
AL109933.5	ENSG00000287558	ENSG00000287558.1	lncRNA	-	6	161163542	161188522	160767490	160742509	2682	rs1740431	161210798	-22276	0.21567	0.0435958	1.08862e-08	0.000114437	0.00495947	-2.30456	T	0.746377	0.253623	0.3661	0.1715	0.4048	0.166	0.32	NA	NA	NA	NA	NA	NA	NA	NA	NA
AL109936.2	ENSG00000271420	ENSG00000271420.1	lncRNA	-	1	23704874	23705522	23379029	23378380	1572	rs61779504	24168587	-463065	0.0488393	0.0652745	0.00945465	0.793773	0.999982	-7.81737e-06	T	0.851449	0.148551	0.0068	0.2363	0.002	0.1322	0.1074	NA	NA	NA	NA	NA	NA	NA	NA	NA
AL109936.6	ENSG00000284726	ENSG00000284726.1	lncRNA	+	1	23624291	23629359	23297797	23302866	1568	rs681981	23683541	54182	0.0631654	0.345115	0.00305192	0.492727	0.999982	-7.81737e-06	G	0.913043	0.086956	0.0552	0.1095	0.0952	0.1223	0.0368	NA	NA	NA	NA	NA	NA	NA	NA	NA
AL109945.1	ENSG00000233775	ENSG00000233775.1	lncRNA	-	1	32814796	32816264	32350663	32349194	1031	rs4578182	32919326	-103062	0.0418807	-0.0183838	0.0164471	0.795664	0.999982	-7.81737e-06	G	0.550725	0.449275	0.0507	0.572	0.3472	0.498	0.3906	NA	NA	NA	NA	NA	NA	NA	NA	NA
AL109955.1	ENSG00000218018	ENSG00000218018.3	lncRNA	-	20	55952197	55968118	57393062	57377140	2625	rs9631145	56122725	-154607	0.0701102	0.0972931	0.0017671	0.816436	0.999982	-7.81737e-06	C	0.82971	0.17029	0.4365	0.1484	0.127	0.1968	0.0951	NA	NA	NA	NA	NA	NA	NA	NA	NA
AL110114.1	ENSG00000286787	ENSG00000286787.1	lncRNA	-	20	1004518	1099110	1118467	1023874	3198	rs6077476	956336	48182	0.0812346	0.162473	0.000736095	0.578625	0.999982	-7.81737e-06	C	0.884058	0.115942	0.1702	0.0778	0.1448	0.0974	0.0746	NA	NA	NA	NA	NA	NA	NA	NA	NA
AL110115.1	ENSG00000274364	ENSG00000274364.1	lncRNA	+	20	30123067	30123429	31535263	31535626	1500	rs9798579	29827250	-295817	0.0450682	-0.109555	0.012756	0.901618	0.999982	-7.81737e-06	G	0.25	0.75	0.9221	0.8213	0.7609	0.83	0.7853	NA	NA	NA	NA	NA	NA	NA	NA	NA
AL110115.2	ENSG00000278276	ENSG00000278276.1	lncRNA	+	20	30168694	30169017	31580890	31581214	1400	rs6087785	30441982	272965	0.0535286	0.0551045	0.00652372	0.623485	0.999982	-7.81737e-06	G	0.855072	0.144928	0.0582	0.1081	0	0.2097	0.045	NA	NA	NA	NA	NA	NA	NA	NA	NA
AL110118.2	ENSG00000259066	ENSG00000259066.5	protein_coding	+	14	93651319	93684932	93184973	93218586	2060	rs10143972	93850179	165247	0.0794352	-0.118998	0.00084822	0.366968	0.973445	-0.0116886	C	0.202899	0.797101	0.9939	0.8357	0.6776	0.8181	0.7791	NA	NA	NA	NA	NA	NA	NA	NA	NA
AL110504.1	ENSG00000258749	ENSG00000258749.1	lncRNA	+	14	99978839	99979913	99512501	99513576	2297	rs60731844	100084838	104925	0.0854016	0.0718082	0.000529937	0.35369	0.966799	-0.0146639	A	0.905797	0.094202	0.3033	0.1326	0.003	0.16	0.0849	NA	NA	NA	NA	NA	NA	NA	NA	NA
AL117190.1	ENSG00000258399	ENSG00000258399.7	lncRNA	+	14	101302607	101413531	100836269	100947194	2475	rs4906084	101705895	292364	0.079532	-0.0379353	0.000841772	0.5368	0.999982	-7.81737e-06	C	0.304348	0.695652	0.9478	0.67	0.3234	0.7286	0.6329	NA	NA	NA	NA	NA	NA	NA	NA	NA
AL117209.1	ENSG00000259515	ENSG00000259515.1	lncRNA	+	14	103399912	103403514	102933574	102937177	1969	rs1132339	103593950	190436	0.059333	-0.0568553	0.00412704	0.762981	0.999982	-7.81737e-06	C	0.423913	0.576087	0.3971	0.5562	0.5556	0.6233	0.5307	NA	NA	NA	NA	NA	NA	NA	NA	NA
AL117329.1	ENSG00000224271	ENSG00000224271.7	lncRNA	+	22	48026577	48418772	47630827	48023004	4161	rs5768624	48836239	417467	0.0730878	0.0416231	0.00139804	0.825135	0.999982	-7.81737e-06	G	0.786232	0.213768	0.6331	0.2161	0.3393	0.2177	0.1339	NA	NA	NA	NA	NA	NA	NA	NA	NA
AL117332.1	ENSG00000275457	ENSG00000275457.1	lncRNA	-	20	21283370	21284342	21303704	21302731	1581	rs2424386	21620667	-336325	0.0888094	0.0551331	0.000404916	0.111554	0.698	-0.156145	A	0.706522	0.293478	0.4887	0.317	0.2599	0.2266	0.3016	NA	NA	NA	NA	NA	NA	NA	NA	NA
AL117335.1	ENSG00000276649	ENSG00000276649.1	lncRNA	-	20	1868775	1875020	1894374	1888128	2806	rs35442150	1890856	-15836	0.058839	0.2143	0.00429086	0.858929	0.999982	-7.81737e-06	A	0.945652	0.054347	0.0008	0.0346	0.001	0.0676	0.0194	NA	NA	NA	NA	NA	NA	NA	NA	NA
AL117336.1	ENSG00000269952	ENSG00000269952.1	lncRNA	+	10	35499345	35499678	35210416	35210750	1628	rs2505632	35362518	-136827	0.0415253	0.494143	0.0169211	0.867207	0.999982	-7.81737e-06	T	0.873188	0.126812	0.0484	0.1427	0.2728	0.1123	0.2147	NA	NA	NA	NA	NA	NA	NA	NA	NA
AL117336.2	ENSG00000271335	ENSG00000271335.6	lncRNA	-	10	35603481	35625329	35336401	35314552	1652	rs10827504	35744675	-119346	0.224454	-0.337466	4.99561e-09	6.18522e-06	0.000406144	-3.39132	T	0.373188	0.626812	0.5666	0.5548	0.5794	0.6561	0.684	NA	NA	NA	NA	NA	NA	NA	NA	NA
AL117339.4	ENSG00000272983	ENSG00000272983.1	lncRNA	+	10	38426266	38433327	38137337	38144399	3021	rs201359487	38106305	-319961	0.104536	-0.0766576	0.000116334	0.0318304	0.377522	-0.423058	A	0.786232	0.213768	0.1445	0.232	0.1577	0.2316	0.1125	NA	NA	NA	NA	NA	NA	NA	NA	NA
AL117339.5	ENSG00000283930	ENSG00000283930.1	protein_coding	+	10	38383297	38649026	38094368	38360098	4501	rs138841591	39014685	365659	0.082696	-0.193446	0.000656001	0.248785	0.893484	-0.0489131	C	0.942029	0.057971	0.0303	0.0519	0.1161	0.0875	0.1677	NA	NA	NA	NA	NA	NA	NA	NA	NA
AL117341.1	ENSG00000225303	ENSG00000225303.2	lncRNA	+	10	52232575	52234006	50472814	50474246	1946	rs11005539	52160208	-72367	0.0816818	0.138264	0.000710604	0.199866	0.842803	-0.0742739	T	0.876812	0.123188	0.2579	0.1297	0.0536	0.172	0.1176	NA	NA	NA	NA	NA	NA	NA	NA	NA
AL117344.2	ENSG00000286482	ENSG00000286482.1	lncRNA	-	6	157798095	157801928	157380896	157377062	2068	rs595436	158163207	-361279	0.0774717	-0.0679388	0.000990067	0.35884	0.969719	-0.0133539	G	0.561594	0.438406	0.6339	0.3919	0.5188	0.4016	0.5184	NA	NA	NA	NA	NA	NA	NA	NA	NA
AL117350.1	ENSG00000237481	ENSG00000237481.1	lncRNA	+	1	229455151	229458834	229319403	229323087	2104	rs237755	229418774	-36377	0.0945725	-0.129072	0.000256662	0.126995	0.729741	-0.136831	T	0.836957	0.163043	0.2927	0.1268	0.0933	0.2187	0.1513	NA	NA	NA	NA	NA	NA	NA	NA	NA
AL117379.1	ENSG00000273759	ENSG00000273759.1	lncRNA	-	20	61559974	61560649	62929297	62928621	2911	rs2427451	61575956	-15307	0.0845887	0.14063	0.000565038	0.343576	0.96115	-0.0172088	A	0.547101	0.452899	0.09	0.415	0.3571	0.5179	0.4141	NA	NA	NA	NA	NA	NA	NA	NA	NA
AL117381.1	ENSG00000236559	ENSG00000236559.1	lncRNA	+	20	30274020	30304628	31686216	31716825	1599	rs6142065	29831077	-442943	0.0536759	0.193629	0.00644825	0.645795	0.999982	-7.81737e-06	A	0.905797	0.094202	0.003	0.2435	0.129	0.1103	0.1247	NA	NA	NA	NA	NA	NA	NA	NA	NA
AL118505.1	ENSG00000278192	ENSG00000278192.1	lncRNA	-	20	6046613	6048543	6067897	6065966	2632	rs62199234	6058740	-10197	0.0485837	-0.0279624	0.00964818	0.976648	0.999982	-7.81737e-06	T	0.90942	0.090579	0.2678	0.0778	0.0685	0.1103	0.089	NA	NA	NA	NA	NA	NA	NA	NA	NA
AL118506.1	ENSG00000268858	ENSG00000268858.2	lncRNA	-	20	62492566	62495646	63864293	63861212	2797	rs148595250	62504021	-8375	0.084653	0.14908	0.000562181	0.34868	0.964005	-0.0159206	G	0.934783	0.065217	0.0045	0.062	0.001	0.1014	0.0092	NA	NA	NA	NA	NA	NA	NA	NA	NA
AL118508.1	ENSG00000230387	ENSG00000230387.4	lncRNA	+	20	23159910	23171056	23179272	23190419	2404	rs6137858	23153950	-5960	0.213298	0.142846	1.34169e-08	0.000458551	0.0163158	-1.78739	C	0.884058	0.115942	0.0537	0.1124	0.3125	0.1809	0.2065	NA	NA	NA	NA	NA	NA	NA	NA	NA
AL118511.1	ENSG00000223393	ENSG00000223393.2	lncRNA	+	1	231004006	231014887	230868259	230879141	2692	rs28359732	230931907	-72099	0.0980416	-0.0420192	0.000194947	0.139531	0.755428	-0.121807	T	0.771739	0.228261	0.0908	0.1671	0.123	0.2018	0.1472	NA	NA	NA	NA	NA	NA	NA	NA	NA
AL118511.2	ENSG00000225656	ENSG00000225656.1	lncRNA	-	1	230959388	230960453	230824707	230823641	2692	rs66557112	231140306	-179853	0.0696482	0.123968	0.00183251	0.673221	0.999982	-7.81737e-06	C	0.141304	0.858696	0.9213	0.9352	0.9544	0.9254	0.8906	NA	NA	NA	NA	NA	NA	NA	NA	NA
AL118516.1	ENSG00000260708	ENSG00000260708.1	lncRNA	-	22	47157792	47158460	46762563	46761894	3018	rs9616118	47153760	4032	0.201069	-0.388421	3.90708e-08	7.99948e-05	0.00363398	-2.43962	G	0.663043	0.336957	0.084	0.3588	0.4048	0.33	0.4376	NA	NA	NA	NA	NA	NA	NA	NA	NA
AL118522.1	ENSG00000276223	ENSG00000276223.1	lncRNA	+	20	43375284	43375842	44746642	44747201	1751	rs11698203	43357899	-17385	0.0667157	-0.328365	0.00230803	0.751465	0.999982	-7.81737e-06	A	0.478261	0.521739	0.3162	0.3718	0.4573	0.4583	0.4029	NA	NA	NA	NA	NA	NA	NA	NA	NA
AL118556.1	ENSG00000259113	ENSG00000259113.1	lncRNA	+	14	50915526	50923460	50448807	50456742	1980	rs11157720	50509491	-406035	0.0782512	-0.18299	0.000931125	0.341686	0.961043	-0.017257	T	0.416667	0.583333	0.2027	0.549	0.8482	0.4851	0.4356	NA	NA	NA	NA	NA	NA	NA	NA	NA
AL118558.3	ENSG00000271780	ENSG00000271780.1	lncRNA	+	14	102414685	102415762	101948347	101949425	1727	rs28691710	102408358	-6327	0.118727	0.177506	3.73803e-05	0.0185061	0.272719	-0.564285	C	0.92029	0.07971	0.2587	0.0706	0.005	0.0825	0.1012	NA	NA	NA	NA	NA	NA	NA	NA	NA
AL118558.4	ENSG00000272444	ENSG00000272444.1	lncRNA	+	14	102418754	102419400	101952416	101953063	1726	rs12887554	102657851	238451	0.0693815	0.0820286	0.00187136	0.402502	0.992995	-0.00305286	T	0.92029	0.07971	0.1778	0.0634	0.0476	0.0875	0.0941	NA	NA	NA	NA	NA	NA	NA	NA	NA
AL121582.1	ENSG00000287062	ENSG00000287062.1	lncRNA	-	20	14502728	14503960	14523314	14522081	1790	rs6135316	14925298	-421338	0.0473839	-0.0636816	0.0106117	0.845846	0.999982	-7.81737e-06	A	0.90942	0.090579	0.0885	0.0937	0.0387	0.1581	0.1933	NA	NA	NA	NA	NA	NA	NA	NA	NA
AL121583.1	ENSG00000277692	ENSG00000277692.1	lncRNA	+	20	30942857	30943537	32355053	32355734	1513	rs28789846	31275545	332008	0.0440806	-0.05595	0.0137995	0.865558	0.999982	-7.81737e-06	G	0.82971	0.17029	0.1248	0.111	0.2966	0.1342	0.2628	NA	NA	NA	NA	NA	NA	NA	NA	NA
AL121584.1	ENSG00000225181	ENSG00000225181.1	lncRNA	-	20	15532803	15533530	15552885	15552157	2859	rs6043169	15262208	270595	0.0600801	-0.0393512	0.00389116	0.896006	0.999982	-7.81737e-06	G	0.826087	0.173913	0.2625	0.1412	0.1468	0.1889	0.2556	NA	NA	NA	NA	NA	NA	NA	NA	NA
AL121603.2	ENSG00000258738	ENSG00000258738.1	lncRNA	+	14	35343550	35345665	34874343	34876459	2765	rs115406655	34947430	-396120	0.067684	-0.0670117	0.00213872	0.48342	0.999982	-7.81737e-06	C	0.807971	0.192029	0.2897	0.1657	0.2044	0.1938	0.3241	NA	NA	NA	NA	NA	NA	NA	NA	NA
AL121652.1	ENSG00000273165	ENSG00000273165.1	lncRNA	-	2	32078046	32078492	31853423	31852976	1329	rs62134043	32504444	-425952	0.0555296	0.271233	0.00557034	0.45341	0.999982	-7.81737e-06	A	0.90942	0.090579	0.0265	0.1599	0.001	0.0586	0.0818	NA	NA	NA	NA	NA	NA	NA	NA	NA
AL121655.1	ENSG00000271228	ENSG00000271228.1	lncRNA	+	2	32238131	32238437	32013061	32013368	1143	rs6726255	32494285	255848	0.08193	0.251119	0.000696835	0.0812484	0.612412	-0.212956	A	0.887681	0.112319	0.2549	0.1066	0.12	0.1173	0.0982	NA	NA	NA	NA	NA	NA	NA	NA	NA
AL121658.1	ENSG00000272716	ENSG00000272716.1	lncRNA	-	2	32390116	32390826	32165757	32165046	1070	rs2366070	31908158	481958	0.0344478	-0.0246769	0.0299007	0.882033	0.999982	-7.81737e-06	A	0.57971	0.42029	0.2663	0.5187	0.5575	0.3062	0.4601	NA	NA	NA	NA	NA	NA	NA	NA	NA
AL121672.1	ENSG00000231010	ENSG00000231010.1	lncRNA	-	22	46451621	46454040	46058160	46055740	2350	rs738465	46834725	-380685	0.0710182	0.278553	0.00164527	0.577857	0.999982	-7.81737e-06	A	0.65942	0.34058	0.2564	0.3314	0.3214	0.4612	0.3344	NA	NA	NA	NA	NA	NA	NA	NA	NA
AL121672.2	ENSG00000235159	ENSG00000235159.1	lncRNA	-	22	46463237	46465771	46069891	46067356	2391	rs35717986	46805007	-339236	0.061595	0.34351	0.00345354	0.797577	0.999982	-7.81737e-06	G	0.949275	0.050724	0.3192	0.0576	0	0.0666	0.0337	NA	NA	NA	NA	NA	NA	NA	NA	NA
AL121672.3	ENSG00000273289	ENSG00000273289.1	lncRNA	+	22	46448974	46449440	46053093	46053560	2337	rs5765681	46259060	-189914	0.0701914	0.109759	0.00175585	0.59647	0.999982	-7.81737e-06	T	0.257246	0.742754	0.5333	0.7997	0.8373	0.7684	0.865	NA	NA	NA	NA	NA	NA	NA	NA	NA
AL121721.1	ENSG00000243810	ENSG00000243810.1	lncRNA	-	20	20239052	20248453	20267809	20258407	2070	rs13039378	20320749	-72296	0.0690338	0.0334766	0.00192325	0.619475	0.999982	-7.81737e-06	C	0.73913	0.26087	0.1301	0.1844	0.3631	0.2853	0.2975	NA	NA	NA	NA	NA	NA	NA	NA	NA
AL121748.1	ENSG00000238258	ENSG00000238258.1	lncRNA	+	10	33500206	33502732	33211277	33213804	2534	rs79094988	33732263	229531	0.0789783	0.123502	0.000879297	0.333794	0.957984	-0.0186415	C	0.789855	0.210145	0.5424	0.1614	0.0734	0.1978	0.1973	NA	NA	NA	NA	NA	NA	NA	NA	NA
AL121750.1	ENSG00000287099	ENSG00000287099.1	lncRNA	-	4	2861711	2864400	2862673	2859983	1976	rs3849664	2446720	414991	0.0678269	-0.12621	0.00211482	0.45563	0.999982	-7.81737e-06	G	0.746377	0.253623	0.2746	0.17	0.2679	0.174	0.3272	NA	NA	NA	NA	NA	NA	NA	NA	NA
AL121753.1	ENSG00000261582	ENSG00000261582.1	protein_coding	-	20	33855689	33867846	35280043	35267885	1720	rs2425050	33879478	-11632	0.0612754	-0.0630055	0.00354155	0.40974	0.994558	-0.00236982	A	0.771739	0.228261	0.2345	0.1427	0.2252	0.2217	0.3558	NA	NA	NA	NA	NA	NA	NA	NA	NA
AL121757.1	ENSG00000230563	ENSG00000230563.4	lncRNA	+	20	5426485	5456129	5445838	5475483	3105	rs77014762	5507258	51129	0.529119	0.335287	7.81524e-24	4.25698e-13	1.48781e-10	-9.82745	G	0.927536	0.072463	0.003	0.0317	0	0.0477	0.0337	NA	NA	NA	NA	NA	NA	NA	NA	NA
AL121757.2	ENSG00000266908	ENSG00000266908.2	lncRNA	+	20	5298915	5483835	5318268	5503189	3423	rs75056066	5710902	227067	0.0663369	0.0376382	0.00237784	0.838188	0.999982	-7.81737e-06	T	0.894928	0.105072	0.0582	0.0908	0.1577	0.0994	0.184	NA	NA	NA	NA	NA	NA	NA	NA	NA
AL121759.1	ENSG00000228604	ENSG00000228604.3	lncRNA	-	20	21129383	21143531	21162890	21148741	1604	rs6035887	21536819	-393288	0.0590723	0.0433742	0.00421272	0.627171	0.999982	-7.81737e-06	C	0.789855	0.210145	0.3517	0.1902	0.2232	0.1789	0.1544	NA	NA	NA	NA	NA	NA	NA	NA	NA
AL121761.1	ENSG00000268628	ENSG00000268628.2	lncRNA	-	20	19737035	19738681	19758037	19756390	2679	rs9974022	19950767	-212086	0.102027	-0.0267407	0.000142045	0.0956541	0.654307	-0.184219	T	0.818841	0.181159	0.3676	0.1484	0.2123	0.1909	0.0675	NA	NA	NA	NA	NA	NA	NA	NA	NA
AL121762.1	ENSG00000286483	ENSG00000286483.1	lncRNA	+	20	29516514	29517630	30281837	30282954	1455	rs7270486	29856273	338643	0.104373	0.0482677	0.000117857	0.058456	0.528225	-0.277181	C	0.876812	0.123188	0.1354	0.1095	0	0.171	0.0521	NA	NA	NA	NA	NA	NA	NA	NA	NA
AL121772.1	ENSG00000274414	ENSG00000274414.1	lncRNA	-	20	25219644	25225865	25245229	25239007	2549	rs6083877	25520939	-295074	0.0617738	-0.0277708	0.00340525	0.401055	0.992364	-0.00332921	G	0.800725	0.199275	0.0136	0.3012	0.006	0.2893	0.2413	NA	NA	NA	NA	NA	NA	NA	NA	NA
AL121772.2	ENSG00000274507	ENSG00000274507.1	lncRNA	-	20	25231645	25231940	25251304	25251008	2505	rs74173666	25085185	146460	0.0638165	-0.325971	0.00289946	0.376032	0.977746	-0.00977379	C	0.898551	0.101449	0.0045	0.0879	0.0585	0.1372	0.1002	NA	NA	NA	NA	NA	NA	NA	NA	NA
AL121772.3	ENSG00000276952	ENSG00000276952.1	lncRNA	-	20	25265552	25266224	25285588	25284915	2445	rs914305	24790404	475148	0.0959601	0.219467	0.000229937	0.0693683	0.570363	-0.243849	G	0.344203	0.655797	0.7595	0.5648	0.7629	0.6362	0.6084	NA	NA	NA	NA	NA	NA	NA	NA	NA
AL121782.1	ENSG00000278153	ENSG00000278153.1	lncRNA	-	20	13348939	13349350	13368703	13368291	2331	rs149354929	13112989	235950	0.0829302	0.154833	0.000644002	0.281794	0.918931	-0.036717	A	0.927536	0.072463	0.115	0.0648	0.0427	0.0905	0.0808	NA	NA	NA	NA	NA	NA	NA	NA	NA
AL121787.1	ENSG00000226455	ENSG00000226455.1	lncRNA	+	6	90659836	90662905	89950116	89953186	1848	rs6899522	91067623	404718	0.128324	0.0951501	1.72348e-05	0.0828906	0.618511	-0.208652	T	0.92029	0.07971	0.1755	0.1066	0	0.1531	0.1002	NA	NA	NA	NA	NA	NA	NA	NA	NA
AL121790.1	ENSG00000258414	ENSG00000258414.1	lncRNA	+	14	38033253	38048330	37564047	37579125	1505	rs61977123	38230747	182417	0.0715029	0.044882	0.00158371	0.234243	0.881873	-0.0545939	T	0.681159	0.318841	0.1944	0.1945	0.2917	0.3121	0.3047	NA	NA	NA	NA	NA	NA	NA	NA	NA
AL121790.2	ENSG00000259087	ENSG00000259087.5	lncRNA	-	14	38025364	38036300	37567095	37556158	1505	rs6571782	37551936	473428	0.0904498	-0.112136	0.000355676	0.0895742	0.638553	-0.194803	C	0.050724	0.949275	0.8313	0.9424	1	0.9364	0.9857	NA	NA	NA	NA	NA	NA	NA	NA	NA
AL121809.2	ENSG00000278147	ENSG00000278147.1	lncRNA	+	14	45549053	45549392	45079849	45080189	1250	rs3931587	45114188	-434865	0.0315053	0.0315219	0.0379844	0.96563	0.999982	-7.81737e-06	A	0.554348	0.445652	0.5136	0.464	0.5665	0.4404	0.5787	NA	NA	NA	NA	NA	NA	NA	NA	NA
AL121820.1	ENSG00000258623	ENSG00000258623.1	lncRNA	-	14	69150129	69152282	68685565	68683411	2182	rs8008333	69053197	96932	0.0782747	0.0446622	0.000929398	0.387618	0.984205	-0.00691454	A	0.786232	0.213768	0.233	0.2781	0.2927	0.2137	0.1483	NA	NA	NA	NA	NA	NA	NA	NA	NA
AL121820.2	ENSG00000259038	ENSG00000259038.1	lncRNA	-	14	69093884	69095162	68628445	68627166	2180	rs12889666	68857256	236628	0.0851911	0.144587	0.000538814	0.440159	0.999295	-0.000306276	C	0.778986	0.221014	0.2262	0.1254	0.4018	0.1561	0.1278	NA	NA	NA	NA	NA	NA	NA	NA	NA
AL121820.3	ENSG00000287385	ENSG00000287385.1	lncRNA	-	14	69072114	69078449	68611732	68605396	2176	rs55990521	69077442	0	0.0755708	-0.0306397	0.00114989	0.402261	0.99283	-0.00312505	G	0.847826	0.152174	0.0424	0.232	0.2302	0.1034	0.0879	NA	NA	NA	NA	NA	NA	NA	NA	NA
AL121821.2	ENSG00000258636	ENSG00000258636.2	lncRNA	-	14	42052861	42074191	41604988	41583657	2465	rs8007172	42088506	-14315	0.14759	0.106061	3.57695e-06	0.00435329	0.0968495	-1.0139	T	0.583333	0.416667	0.4493	0.5245	0.2927	0.5298	0.3252	NA	NA	NA	NA	NA	NA	NA	NA	NA
AL121830.1	ENSG00000232675	ENSG00000232675.7	lncRNA	-	20	19673854	19678220	19697576	19693209	2700	rs4814951	20157500	-479280	0.0796122	-0.0740146	0.00083647	0.370436	0.975806	-0.0106366	C	0.456522	0.543478	0.4637	0.5072	0.1935	0.661	0.6738	NA	NA	NA	NA	NA	NA	NA	NA	NA
AL121832.2	ENSG00000273619	ENSG00000273619.1	lncRNA	-	20	60961360	60962026	62386970	62386303	2673	rs112727905	60546225	415135	0.0609846	-0.121884	0.00362361	0.835227	0.999982	-7.81737e-06	A	0.898551	0.101449	0.031	0.072	0.3452	0.0189	0.0879	NA	NA	NA	NA	NA	NA	NA	NA	NA
AL121832.3	ENSG00000275437	ENSG00000275437.1	lncRNA	-	20	60977293	60980991	62405935	62402236	2691	rs6512318	61469194	-488203	0.118517	0.0457096	3.80167e-05	0.24619	0.892238	-0.0495193	T	0.855072	0.144928	0.5582	0.1556	0.1329	0.171	0.181	NA	NA	NA	NA	NA	NA	NA	NA	NA
AL121839.2	ENSG00000260711	ENSG00000260711.2	lncRNA	-	14	92219201	92226142	91759798	91752856	2523	rs11160026	92226474	-332	0.071983	0.417926	0.001525	0.574045	0.999982	-7.81737e-06	G	0.57971	0.42029	0.3873	0.379	0.4732	0.4225	0.5041	NA	NA	NA	NA	NA	NA	NA	NA	NA
AL121845.1	ENSG00000229299	ENSG00000229299.2	lncRNA	+	20	62376043	62377311	63744689	63745958	2949	rs76636901	62282821	-93222	0.102783	0.21336	0.000133758	0.12593	0.728084	-0.137818	C	0.92029	0.07971	0.0431	0.062	0.0248	0.0895	0.2638	NA	NA	NA	NA	NA	NA	NA	NA	NA
AL121845.2	ENSG00000273047	ENSG00000273047.1	protein_coding	+	20	62369624	62371751	63738270	63740398	2969	rs402211	62202240	-167384	0.0552879	-0.409261	0.00567762	0.945621	0.999982	-7.81737e-06	A	0.054347	0.945652	0.9879	0.9452	0.999	0.9095	0.9898	NA	NA	NA	NA	NA	NA	NA	NA	NA
AL121845.3	ENSG00000273154	ENSG00000273154.3	protein_coding	+	20	62340217	62370456	63708864	63739103	3054	rs6011067	62364376	0	0.0859157	-0.145551	0.000508865	0.316973	0.944556	-0.0247722	G	0.072463	0.927536	0.7821	0.9409	0.995	0.9135	0.9928	NA	NA	NA	NA	NA	NA	NA	NA	NA
AL121845.4	ENSG00000274501	ENSG00000274501.1	lncRNA	-	20	62361425	62361729	63730377	63730072	2972	rs6062450	62066749	294676	0.113561	-0.246043	5.6581e-05	0.156329	0.777976	-0.109034	C	0.054347	0.945652	0.823	0.9337	0.994	0.9165	0.7751	NA	NA	NA	NA	NA	NA	NA	NA	NA
AL121890.2	ENSG00000276768	ENSG00000276768.1	lncRNA	-	20	5030504	5030967	5050321	5049857	3172	rs6053447	5482307	-451340	0.0863379	0.0847421	0.000492188	0.330244	0.955188	-0.0199113	G	0.724638	0.275362	0.3079	0.2334	0.2361	0.3002	0.1902	NA	NA	NA	NA	NA	NA	NA	NA	NA
AL121890.3	ENSG00000277087	ENSG00000277087.1	lncRNA	-	20	5026408	5026922	5046276	5045761	3169	rs4813707	4618619	407789	0.0799979	0.0476836	0.000811436	0.465561	0.999982	-7.81737e-06	G	0.213768	0.786232	0.5862	0.7248	0.9415	0.6511	0.7485	NA	NA	NA	NA	NA	NA	NA	NA	NA
AL121890.4	ENSG00000277425	ENSG00000277425.1	lncRNA	-	20	5046729	5048800	5068154	5066082	3177	rs1614554	4894220	152509	0.0806395	0.0698259	0.000771438	0.45515	0.999982	-7.81737e-06	T	0.931159	0.06884	0.2368	0.062	0.0159	0.0646	0.0818	NA	NA	NA	NA	NA	NA	NA	NA	NA
AL121890.5	ENSG00000278816	ENSG00000278816.1	lncRNA	-	20	5041684	5041986	5061340	5061037	3169	rs139769106	5440670	-398684	0.0852183	0.170734	0.000537658	0.359031	0.969719	-0.0133539	C	0.927536	0.072463	0.0174	0.0375	0	0.0775	0.0798	NA	NA	NA	NA	NA	NA	NA	NA	NA
AL121894.2	ENSG00000270001	ENSG00000270001.1	lncRNA	-	20	23612464	23612953	23632316	23631826	2938	rs2983277	23448124	164340	0.13099	-0.103809	1.38852e-05	0.0111765	0.191147	-0.718632	A	0.423913	0.576087	0.6415	0.5648	0.494	0.5547	0.6145	NA	NA	NA	NA	NA	NA	NA	NA	NA
AL121895.1	ENSG00000232406	ENSG00000232406.7	lncRNA	-	20	34735257	34743682	36155760	36147334	896	rs66697630	34702435	32822	0.0812708	0.112637	0.000733998	0.109282	0.691421	-0.160257	C	0.855072	0.144928	0.2405	0.1182	0.0595	0.1789	0.1892	NA	NA	NA	NA	NA	NA	NA	NA	NA
AL121895.2	ENSG00000278035	ENSG00000278035.1	lncRNA	+	20	34821774	34822219	36233851	36234297	772	rs2590957	34619030	-202744	0.0404879	0.0848526	0.0183854	0.831904	0.999982	-7.81737e-06	C	0.942029	0.057971	0.3911	0.0418	0	0.0209	0.0061	NA	NA	NA	NA	NA	NA	NA	NA	NA
AL121900.1	ENSG00000233993	ENSG00000233993.1	lncRNA	-	20	18655040	18679353	18698709	18674395	2558	rs6081278	18630223	24817	0.0618267	0.0629715	0.00339112	0.670161	0.999982	-7.81737e-06	C	0.528986	0.471014	0.3585	0.4755	0.2966	0.508	0.3292	NA	NA	NA	NA	NA	NA	NA	NA	NA
AL121900.2	ENSG00000284776	ENSG00000284776.1	protein_coding	+	20	18548098	18724860	18567453	18744216	2928	rs6035172	18945859	220999	0.0692048	0.621099	0.00189756	0.572694	0.999982	-7.81737e-06	G	0.931159	0.06884	0.4183	0.1196	0.004	0.1262	0.1002	NA	NA	NA	NA	NA	NA	NA	NA	NA
AL121906.2	ENSG00000275223	ENSG00000275223.1	lncRNA	-	20	32243508	32244229	33656423	33655701	1188	rs6120126	31747566	495942	0.0704551	0.0673715	0.0017198	0.274143	0.914159	-0.0389782	T	0.797101	0.202899	0.1415	0.1614	0.0992	0.2276	0.1544	NA	NA	NA	NA	NA	NA	NA	NA	NA
AL121917.1	ENSG00000225806	ENSG00000225806.8	lncRNA	-	20	57438584	57463864	58888809	58863528	1947	rs75040444	57268377	170207	0.0836751	0.0988564	0.00060726	0.278045	0.917868	-0.03722	G	0.536232	0.463768	0.3676	0.3199	0.4117	0.3718	0.364	NA	NA	NA	NA	NA	NA	NA	NA	NA
AL121917.2	ENSG00000270951	ENSG00000270951.1	lncRNA	-	20	57451648	57452036	58876981	58876592	1894	rs76427633	57330431	121217	0.0857047	0.0963114	0.000517414	0.276999	0.916753	-0.0377477	G	0.945652	0.054347	0.0219	0.0331	0.0149	0.0368	0.0869	NA	NA	NA	NA	NA	NA	NA	NA	NA
AL121928.1	ENSG00000273262	ENSG00000273262.1	lncRNA	+	10	104242797	104243316	102483039	102483559	1454	rs1536309	104195202	-47595	0.0528868	-0.141861	0.00686312	0.594018	0.999982	-7.81737e-06	A	0.65942	0.34058	0.202	0.3775	0.1825	0.3877	0.3344	NA	NA	NA	NA	NA	NA	NA	NA	NA
AL121929.2	ENSG00000273108	ENSG00000273108.1	lncRNA	+	10	105368377	105369807	103608619	103610050	1742	rs2073341	105543393	173586	0.0564377	-0.0822206	0.0051852	0.719463	0.999982	-7.81737e-06	G	0.373188	0.626812	0.2738	0.5893	0.6964	0.5974	0.7873	NA	NA	NA	NA	NA	NA	NA	NA	NA
AL121929.3	ENSG00000287419	ENSG00000287419.1	lncRNA	-	10	105332915	105343444	103583687	103573157	1784	rs10786736	104849116	483799	0.0613621	0.0298227	0.00351746	0.621989	0.999982	-7.81737e-06	G	0.836957	0.163043	0.0227	0.2133	0.2877	0.1163	0.2249	NA	NA	NA	NA	NA	NA	NA	NA	NA
AL121933.2	ENSG00000286646	ENSG00000286646.1	lncRNA	+	6	137105184	137107418	136784045	136786280	1318	rs6912397	136962833	-142351	0.0430944	0.321047	0.0149282	0.914235	0.999982	-7.81737e-06	G	0.355072	0.644928	0.9607	0.6873	0.7093	0.5855	0.7464	NA	NA	NA	NA	NA	NA	NA	NA	NA
AL121938.1	ENSG00000286299	ENSG00000286299.1	lncRNA	+	6	125589234	125595974	125268087	125274828	1899	rs189050178	125610393	14419	0.127551	-0.171808	1.8347e-05	0.0101084	0.177647	-0.750442	T	0.844203	0.155797	0.3033	0.1354	0.0804	0.1441	0.045	NA	NA	NA	NA	NA	NA	NA	NA	NA
AL121944.1	ENSG00000272009	ENSG00000272009.1	lncRNA	-	6	28046571	28048908	28081130	28078792	1712	rs1150693	28174590	-125682	0.104814	-0.0837004	0.000113788	0.0295379	0.361206	-0.442245	T	0.768116	0.231884	0.4221	0.2695	0.1984	0.2157	0.1472	NA	NA	NA	NA	NA	NA	NA	NA	NA
AL121957.1	ENSG00000234206	ENSG00000234206.5	lncRNA	-	6	107831008	107832925	107511721	107509803	1952	rs12176423	107458508	372500	0.092108	-0.559954	0.000311957	0.143606	0.759435	-0.11951	A	0.945652	0.054347	0.2451	0.036	0.1786	0.0109	0.0297	NA	NA	NA	NA	NA	NA	NA	NA	NA
AL121985.1	ENSG00000228863	ENSG00000228863.8	lncRNA	+	1	160640569	160669551	160670778	160699761	1993	rs493646	160693875	24324	0.0429716	0.0401499	0.0150752	0.97341	0.999982	-7.81737e-06	C	0.536232	0.463768	0.3971	0.5749	0.5228	0.3907	0.4397	NA	NA	NA	NA	NA	NA	NA	NA	NA
AL121987.2	ENSG00000227741	ENSG00000227741.1	lncRNA	-	1	160171990	160178659	160208869	160202199	1964	rs73027686	160258642	-79983	0.0976639	0.155081	0.000200878	0.369534	0.975208	-0.0109028	T	0.949275	0.050724	0.171	0.0231	0.0923	0.0239	0.0613	NA	NA	NA	NA	NA	NA	NA	NA	NA
AL121989.1	ENSG00000267734	ENSG00000267734.1	lncRNA	-	1	87397883	87400574	86934891	86932199	1987	rs3766008	87184393	213490	0.0545718	-0.117577	0.00600781	0.78056	0.999982	-7.81737e-06	C	0.934783	0.065217	0.0045	0.1441	0.1706	0.0447	0.0215	NA	NA	NA	NA	NA	NA	NA	NA	NA
AL121992.3	ENSG00000272510	ENSG00000272510.1	lncRNA	-	1	15892107	15892451	15565956	15565611	2845	rs2275166	16380243	-487792	0.0672544	0.0912325	0.00221224	0.670545	0.999982	-7.81737e-06	A	0.376812	0.623188	0.82	0.5519	0.8056	0.6262	0.6186	NA	NA	NA	NA	NA	NA	NA	NA	NA
AL122017.1	ENSG00000226089	ENSG00000226089.2	lncRNA	-	6	82236820	82244632	81534915	81527102	2419	rs1343234	82014251	222569	0.0789374	-0.127997	0.000882138	0.220799	0.865272	-0.0628471	A	0.568841	0.431159	0.3888	0.3617	0.5714	0.3777	0.4673	NA	NA	NA	NA	NA	NA	NA	NA	NA
AL122020.2	ENSG00000287663	ENSG00000287663.1	lncRNA	+	14	91224944	91226405	90758599	90760061	2065	rs10134749	90842130	-382814	0.0630161	-0.0388097	0.00308799	0.647433	0.999982	-7.81737e-06	T	0.25	0.75	0.7156	0.7205	0.8056	0.7217	0.7229	NA	NA	NA	NA	NA	NA	NA	NA	NA
AL122023.1	ENSG00000278396	ENSG00000278396.1	lncRNA	+	14	93800875	93801403	93334528	93335057	2003	rs28670114	94088369	286966	0.063074	-0.0773753	0.00307396	0.628171	0.999982	-7.81737e-06	T	0.84058	0.15942	0.1634	0.134	0.004	0.2038	0.0777	NA	NA	NA	NA	NA	NA	NA	NA	NA
AL122035.1	ENSG00000258824	ENSG00000258824.2	lncRNA	-	14	64889654	64915275	64448557	64422935	2063	rs2285003	65283077	-367802	0.0472586	-0.224162	0.0107177	0.894004	0.999982	-7.81737e-06	T	0.90942	0.090579	0.0651	0.0778	0.0873	0.1213	0.1207	NA	NA	NA	NA	NA	NA	NA	NA	NA
AL122035.2	ENSG00000272909	ENSG00000272909.1	lncRNA	-	14	64907088	64908956	64442238	64440369	1997	rs35673985	64438487	468601	0.0567632	0.0771965	0.00505378	0.687498	0.999982	-7.81737e-06	A	0.778986	0.221014	0.3593	0.2608	0.1627	0.1382	0.2352	NA	NA	NA	NA	NA	NA	NA	NA	NA
AL122125.1	ENSG00000277050	ENSG00000277050.1	lncRNA	-	14	52104067	52104665	51637947	51637348	2784	rs12882929	52233470	-128805	0.053661	-0.0828716	0.00645584	0.941252	0.999982	-7.81737e-06	G	0.905797	0.094202	0.1619	0.0951	0.003	0.1441	0.1217	NA	NA	NA	NA	NA	NA	NA	NA	NA
AL132639.2	ENSG00000258940	ENSG00000258940.2	lncRNA	-	14	39734908	39736265	39267061	39265703	2442	rs72677637	39939512	-203247	0.0518076	0.0836676	0.00747438	0.749558	0.999982	-7.81737e-06	T	0.949275	0.050724	0.0446	0.1729	0.0536	0.0557	0.0634	NA	NA	NA	NA	NA	NA	NA	NA	NA
AL132642.1	ENSG00000258987	ENSG00000258987.2	lncRNA	+	14	94405844	94410540	93939497	93944194	2341	rs1884209	94385800	-20044	0.0883407	-0.16309	0.000420191	0.245772	0.892238	-0.0495193	G	0.065217	0.934783	0.9955	0.8184	0.999	0.9056	0.9366	NA	NA	NA	NA	NA	NA	NA	NA	NA
AL132655.1	ENSG00000268333	ENSG00000268333.1	lncRNA	-	20	57408865	57411584	58836529	58833809	1885	rs1077351	57071880	336985	0.0716274	-0.0310419	0.00156827	0.493594	0.999982	-7.81737e-06	G	0.213768	0.786232	0.5582	0.7896	0.7341	0.7425	0.7188	NA	NA	NA	NA	NA	NA	NA	NA	NA
AL132655.2	ENSG00000268649	ENSG00000268649.5	lncRNA	-	20	57392188	57392780	58817725	58817132	1894	rs370702235	57349035	43153	0.057369	0.0561189	0.00481801	0.839878	0.999982	-7.81737e-06	T	0.858696	0.141304	0.2723	0.1182	0.1339	0.1909	0.1769	NA	NA	NA	NA	NA	NA	NA	NA	NA
AL132656.2	ENSG00000244733	ENSG00000244733.5	lncRNA	+	10	81420648	81437752	79660891	79677996	3542	rs2983793	81445802	8050	0.271081	-0.150846	6.95227e-11	4.22448e-07	3.99739e-05	-4.39822	A	0.474638	0.525362	0.7814	0.5331	0.6944	0.4056	0.6176	NA	NA	NA	NA	NA	NA	NA	NA	NA
AL132656.3	ENSG00000272489	ENSG00000272489.1	lncRNA	+	10	81422949	81424542	79663192	79664786	3496	rs376372239	81397487	-25462	0.110456	-0.0942915	7.25417e-05	0.0509962	0.497764	-0.302976	T	0.565217	0.434783	0.593	0.4251	0.504	0.3787	0.4959	NA	NA	NA	NA	NA	NA	NA	NA	NA
AL132657.1	ENSG00000226578	ENSG00000226578.1	lncRNA	-	10	38064300	38073059	37784131	37775371	2674	rs118042830	37686355	377945	0.0298818	0.0766805	0.0433824	0.986287	0.999982	-7.81737e-06	T	0.942029	0.057971	0.0129	0.0648	0.0427	0.0805	0.0368	NA	NA	NA	NA	NA	NA	NA	NA	NA
AL132657.2	ENSG00000260137	ENSG00000260137.1	lncRNA	+	10	38080509	38080865	37791580	37791937	2678	rs55870435	37834824	-245685	0.0610398	0.207391	0.00360787	0.407554	0.994558	-0.00236982	G	0.934783	0.065217	0.0552	0.049	0.0873	0.0835	0.138	NA	NA	NA	NA	NA	NA	NA	NA	NA
AL132709.8	ENSG00000288302	ENSG00000288302.1	lncRNA	-	14	101586852	101587646	101121309	101120514	2401	rs10135143	101585329	1523	0.0929539	-0.0938563	0.00029176	0.302953	0.934476	-0.0294317	T	0.865942	0.134058	0.2352	0.1052	0.0694	0.1223	0.1115	NA	NA	NA	NA	NA	NA	NA	NA	NA
AL132765.2	ENSG00000277373	ENSG00000277373.1	lncRNA	-	20	17546147	17546496	17565851	17565501	2844	rs742626	17864827	-318331	0.0645323	-0.218696	0.00274065	0.738574	0.999982	-7.81737e-06	A	0.90942	0.090579	0.4213	0.062	0.0813	0.0616	0.0644	NA	NA	NA	NA	NA	NA	NA	NA	NA
AL132780.1	ENSG00000257285	ENSG00000257285.6	lncRNA	+	14	23398817	23425583	22929607	22956374	2462	rs6572878	23435333	9750	0.144573	-0.140806	4.58347e-06	0.00552263	0.116346	-0.93425	T	0.67029	0.32971	0.677	0.3501	0.1974	0.4006	0.2209	NA	NA	NA	NA	NA	NA	NA	NA	NA
AL132780.2	ENSG00000258457	ENSG00000258457.5	lncRNA	+	14	23451908	23468287	22982698	22999078	2422	rs10137088	23576520	108233	0.0878783	0.0672346	0.000435821	0.261142	0.901352	-0.0451057	C	0.731884	0.268116	0.1445	0.1499	0.3958	0.2028	0.137	NA	NA	NA	NA	NA	NA	NA	NA	NA
AL132780.3	ENSG00000259132	ENSG00000259132.1	protein_coding	-	14	23415480	23451467	22982258	22946270	2480	rs3701	23020921	394559	0.070299	-0.279466	0.00174104	0.667716	0.999982	-7.81737e-06	G	0.518116	0.481884	0.1104	0.4481	0.7748	0.4264	0.5716	NA	NA	NA	NA	NA	NA	NA	NA	NA
AL132800.1	ENSG00000258744	ENSG00000258744.2	lncRNA	+	14	24912223	24977894	24443016	24508688	2933	rs10139996	25395558	417664	0.0515792	0.0305786	0.00761061	0.936845	0.999982	-7.81737e-06	A	0.688406	0.311594	0.5726	0.2709	0.4355	0.3181	0.3344	NA	NA	NA	NA	NA	NA	NA	NA	NA
AL132822.1	ENSG00000276093	ENSG00000276093.1	lncRNA	-	20	58658416	58658927	60083872	60083360	1846	rs77388520	58661234	-2307	0.453313	0.243097	2.00165e-19	3.94481e-11	9.6045e-09	-8.01753	A	0.934783	0.065217	0.1142	0.0562	0	0.1093	0.0808	NA	NA	NA	NA	NA	NA	NA	NA	NA
AL132989.1	ENSG00000258682	ENSG00000258682.1	lncRNA	+	14	58731381	58736399	58264662	58269681	1916	rs2099275	59154842	418443	0.0617317	0.166442	0.00341657	0.62456	0.999982	-7.81737e-06	C	0.384058	0.615942	0.5038	0.6196	0.7659	0.5378	0.6922	NA	NA	NA	NA	NA	NA	NA	NA	NA
AL132989.2	ENSG00000279636	ENSG00000279636.2	lncRNA	+	14	58754752	58755876	58288033	58289158	1906	rs73298658	58380553	-374199	0.0600082	-0.56081	0.00391326	0.659148	0.999982	-7.81737e-06	C	0.949275	0.050724	0.1558	0.0403	0.003	0.0527	0.0481	NA	NA	NA	NA	NA	NA	NA	NA	NA
AL133215.2	ENSG00000273162	ENSG00000273162.1	lncRNA	-	10	102819787	102820762	101061005	101060029	1871	rs4919537	103069096	-248334	0.0792944	0.0323408	0.000857674	0.303497	0.934476	-0.0294317	C	0.536232	0.463768	0.3041	0.5375	0.2083	0.5408	0.3609	NA	NA	NA	NA	NA	NA	NA	NA	NA
AL133215.3	ENSG00000273476	ENSG00000273476.1	lncRNA	+	10	102727446	102727892	100967688	100968135	1868	rs12263774	103009986	282094	0.0585824	0.0698675	0.00437851	0.73523	0.999982	-7.81737e-06	T	0.869565	0.130435	0.2731	0.085	0.0863	0.1233	0.184	NA	NA	NA	NA	NA	NA	NA	NA	NA
AL133227.1	ENSG00000273828	ENSG00000273828.2	lncRNA	+	20	44993191	45026633	46364551	46397994	1925	rs2274676	45023247	0	0.0805145	-0.103668	0.000779071	0.315274	0.944364	-0.0248605	T	0.728261	0.271739	0.5741	0.2392	0.2679	0.2346	0.1605	NA	NA	NA	NA	NA	NA	NA	NA	NA
AL133230.1	ENSG00000232043	ENSG00000232043.1	lncRNA	-	20	49187513	49194578	50578041	50570975	2126	rs62208624	48886471	301042	0.0639297	0.233176	0.00287375	0.690185	0.999982	-7.81737e-06	G	0.931159	0.06884	0.0817	0.0605	0.005	0.0994	0.1186	NA	NA	NA	NA	NA	NA	NA	NA	NA
AL133243.1	ENSG00000274159	ENSG00000274159.1	lncRNA	+	2	32773743	32774107	32548675	32549040	1654	rs17011963	32662587	-111156	0.0812211	0.230609	0.000736881	0.183534	0.819324	-0.0865444	A	0.898551	0.101449	0.0673	0.1599	0.001	0.0646	0.0859	rs62136345	0.25548	3.92884e-08	rs176411	-0.396208	1.09158e-06	rs62136327	0.248447	7.82507e-10
AL133243.2	ENSG00000276334	ENSG00000276334.1	lncRNA	+	2	32746995	32748614	32521927	32523547	1594	rs72798763	32580897	-166098	0.0678211	-0.345371	0.00211579	0.379873	0.980806	-0.00841682	T	0.902174	0.097826	0.0507	0.0937	0.0556	0.1521	0.0869	rs762025	0.131594	0.0392	rs1901355	0.153548	0.399287	rs2249109	-0.117804	0.0112295
AL133243.3	ENSG00000276517	ENSG00000276517.1	lncRNA	+	2	32751572	32754574	32526504	32529507	1606	rs11680788	33059096	304522	0.0699747	0.285867	0.00178603	0.327619	0.954292	-0.0203186	C	0.934783	0.065217	0.0469	0.1945	0.0089	0.0626	0.0481	NA	NA	NA	NA	NA	NA	NA	NA	NA
AL133244.2	ENSG00000236854	ENSG00000236854.2	lncRNA	+	2	33152153	33171216	32927085	32946149	2157	rs6716986	33127080	-25073	0.0675251	0.0326646	0.00216563	0.576421	0.999982	-7.81737e-06	T	0.927536	0.072463	0.2572	0.1066	0.127	0.1243	0.1053	NA	NA	NA	NA	NA	NA	NA	NA	NA
AL133245.1	ENSG00000272754	ENSG00000272754.1	lncRNA	+	2	32546708	32548071	32321638	32323002	1270	rs11124285	32812379	264308	0.0406199	0.16234	0.0181922	0.862576	0.999982	-7.81737e-06	G	0.949275	0.050724	0.0015	0.0375	0	0.0547	0.089	NA	NA	NA	NA	NA	NA	NA	NA	NA
AL133255.1	ENSG00000272312	ENSG00000272312.1	lncRNA	-	6	26968988	26969427	27001648	27001208	2080	rs202123382	26678367	290621	0.0738328	-0.123524	0.00131843	0.241228	0.888499	-0.0513431	C	0.644928	0.355072	0.2231	0.2781	0.3849	0.2296	0.274	NA	NA	NA	NA	NA	NA	NA	NA	NA
AL133259.1	ENSG00000285639	ENSG00000285639.1	lncRNA	-	6	14152428	14211417	14211186	14152196	2278	rs9367663	13782359	370069	0.0879436	-0.0187897	0.000433579	0.273929	0.914039	-0.0390354	C	0.347826	0.652174	0.8563	0.5836	0.7708	0.6511	0.7505	NA	NA	NA	NA	NA	NA	NA	NA	NA
AL133260.2	ENSG00000232290	ENSG00000232290.1	lncRNA	-	6	151376034	151377193	151056057	151054897	2951	rs9397383	151600092	-222899	0.0944646	-0.22014	0.000258866	0.218659	0.864235	-0.0633683	G	0.576087	0.423913	0.2103	0.5058	0.4752	0.4692	0.3528	NA	NA	NA	NA	NA	NA	NA	NA	NA
AL133268.4	ENSG00000285801	ENSG00000285801.1	lncRNA	+	6	25062025	25135199	25061796	25134971	3059	rs177356	25058216	-3809	0.0967492	-0.0474717	0.000215993	0.129508	0.733811	-0.134415	C	0.384058	0.615942	0.2784	0.572	0.75	0.6193	0.6697	NA	NA	NA	NA	NA	NA	NA	NA	NA
AL133284.1	ENSG00000230894	ENSG00000230894.2	lncRNA	+	9	119329916	119348607	116567636	116586328	2172	rs10817933	119544321	195714	0.0726555	-0.0493153	0.00144641	0.451332	0.999982	-7.81737e-06	G	0.423913	0.576087	0.621	0.5303	0.373	0.5795	0.6554	NA	NA	NA	NA	NA	NA	NA	NA	NA
AL133297.1	ENSG00000260954	ENSG00000260954.1	lncRNA	-	16	1629244	1630309	1580308	1579242	3232	rs11640775	1663909	-33600	0.0615534	0.0451111	0.00346486	0.837176	0.999982	-7.81737e-06	C	0.822464	0.177536	0.0242	0.2795	0.2054	0.2018	0.2515	NA	NA	NA	NA	NA	NA	NA	NA	NA
AL133297.2	ENSG00000260989	ENSG00000260989.1	lncRNA	+	16	1630529	1660329	1580527	1610328	3278	rs1040499	1538363	-92166	0.0929158	-0.0404528	0.000292639	0.24302	0.890514	-0.0503593	C	0.539855	0.460145	0.7534	0.3242	0.5119	0.3897	0.3814	NA	NA	NA	NA	NA	NA	NA	NA	NA
AL133330.1	ENSG00000251194	ENSG00000251194.2	lncRNA	+	11	35234098	35235554	35212550	35214007	2880	rs2732536	35097298	-136800	0.0568692	0.237501	0.00501169	0.857892	0.999982	-7.81737e-06	A	0.431159	0.568841	0.3737	0.6455	0.7431	0.5408	0.7157	NA	NA	NA	NA	NA	NA	NA	NA	NA
AL133334.1	ENSG00000286417	ENSG00000286417.1	lncRNA	+	6	44695659	44797925	44727921	44830188	2232	rs227825	44677972	-17687	0.121415	0.0736449	3.01092e-05	0.0202589	0.285524	-0.544358	T	0.92029	0.07971	0.2852	0.0663	0.005	0.1113	0.1431	NA	NA	NA	NA	NA	NA	NA	NA	NA
AL133338.1	ENSG00000260000	ENSG00000260000.2	lncRNA	+	6	101329348	101330863	100881471	100882987	1981	rs239196	101132925	-196423	0.0736265	-0.0725033	0.00134002	0.183238	0.819324	-0.0865444	C	0.48913	0.51087	0.4032	0.5	0.5238	0.4761	0.2802	NA	NA	NA	NA	NA	NA	NA	NA	NA
AL133342.1	ENSG00000278231	ENSG00000278231.1	lncRNA	-	20	47438226	47465995	48849458	48821688	2587	rs77048867	47289197	149029	0.0664865	0.402579	0.00235001	0.474804	0.999982	-7.81737e-06	G	0.902174	0.097826	0.0091	0.1239	0.0952	0.1322	0.137	NA	NA	NA	NA	NA	NA	NA	NA	NA
AL133346.1	ENSG00000227220	ENSG00000227220.1	lncRNA	+	6	132272087	132398533	131950946	132077393	2296	rs2095252	132283588	0	0.0595189	-0.0984056	0.00406705	0.74109	0.999982	-7.81737e-06	C	0.681159	0.318841	0.0348	0.304	0.2212	0.4165	0.3947	NA	NA	NA	NA	NA	NA	NA	NA	NA
AL133351.1	ENSG00000224846	ENSG00000224846.3	lncRNA	-	6	2989570	2999838	2999604	2989335	3180	rs7765397	2728342	261228	0.0937963	0.064095	0.000272936	0.297554	0.930185	-0.0314305	G	0.797101	0.202899	0.2148	0.2248	0.1141	0.3161	0.181	NA	NA	NA	NA	NA	NA	NA	NA	NA
AL133352.1	ENSG00000255339	ENSG00000255339.6	protein_coding	-	10	102265386	102289638	100529881	100505628	1812	rs6584365	102153387	111999	0.0420477	-0.166875	0.0162292	0.966712	0.999982	-7.81737e-06	T	0.76087	0.23913	0.4682	0.1772	0.247	0.1859	0.3722	NA	NA	NA	NA	NA	NA	NA	NA	NA
AL133353.2	ENSG00000285932	ENSG00000285932.1	protein_coding	-	10	101411353	101491869	99732112	99651595	2181	rs4919359	101359711	51642	0.0403342	0.0171891	0.0186131	0.969951	0.999982	-7.81737e-06	G	0.268116	0.731884	0.6657	0.5893	0.9722	0.7256	0.6299	NA	NA	NA	NA	NA	NA	NA	NA	NA
AL133355.1	ENSG00000260461	ENSG00000260461.1	lncRNA	-	10	105637133	105639519	103879761	103877374	1785	rs12415143	105388691	248442	0.0768203	0.0230896	0.00104217	0.301024	0.932507	-0.0303477	G	0.398551	0.601449	0.466	0.5	0.625	0.5249	0.6063	NA	NA	NA	NA	NA	NA	NA	NA	NA
AL133367.1	ENSG00000260285	ENSG00000260285.1	lncRNA	-	14	103991348	103995409	103529072	103525010	2154	rs11625044	104009760	-14351	0.102403	0.114985	0.000137856	0.0625586	0.543909	-0.264474	A	0.815217	0.184783	0.2254	0.1412	0.1131	0.2416	0.1217	NA	NA	NA	NA	NA	NA	NA	NA	NA
AL133368.2	ENSG00000258693	ENSG00000258693.1	lncRNA	-	14	100443453	100444435	99978098	99977115	1876	rs7149272	100417990	25463	0.0686565	-0.113176	0.00198119	0.496062	0.999982	-7.81737e-06	C	0.072463	0.927536	0.6846	0.889	0.9821	0.9006	0.9376	NA	NA	NA	NA	NA	NA	NA	NA	NA
AL133370.1	ENSG00000258837	ENSG00000258837.1	lncRNA	-	14	68591722	68596913	68130196	68125004	1612	rs72727425	68739968	-143055	0.0519674	-0.119826	0.00738048	0.736901	0.999982	-7.81737e-06	G	0.84058	0.15942	0.0166	0.1427	0.0119	0.2316	0.1748	NA	NA	NA	NA	NA	NA	NA	NA	NA
AL133371.2	ENSG00000258810	ENSG00000258810.1	lncRNA	+	14	21252048	21252452	20783888	20784293	2917	rs8011190	21202516	-49532	0.0682261	0.133761	0.00204943	0.869286	0.999982	-7.81737e-06	G	0.931159	0.06884	0.2466	0.0504	0.001	0.0676	0.0419	NA	NA	NA	NA	NA	NA	NA	NA	NA
AL133371.3	ENSG00000259130	ENSG00000259130.2	lncRNA	-	14	21338438	21342007	20873848	20870278	2889	rs7161275	21352736	-10729	0.0545153	0.0522187	0.00603466	0.985055	0.999982	-7.81737e-06	G	0.152174	0.847826	0.6589	0.9078	0.7381	0.8708	0.8732	NA	NA	NA	NA	NA	NA	NA	NA	NA
AL133395.1	ENSG00000287047	ENSG00000287047.1	lncRNA	+	10	108408658	108436538	106648899	106676780	2350	rs11193101	108680184	243646	0.067689	0.098641	0.00213789	0.605064	0.999982	-7.81737e-06	A	0.945652	0.054347	0.0794	0.0562	0.0655	0.0437	0.0798	NA	NA	NA	NA	NA	NA	NA	NA	NA
AL133406.2	ENSG00000231628	ENSG00000231628.1	lncRNA	+	6	105726892	105729630	105279016	105281755	1752	rs9486179	106189218	459588	0.0695741	0.136325	0.00184322	0.437747	0.998837	-0.000505587	A	0.945652	0.054347	0.3956	0.0548	0.1696	0.0636	0.0245	NA	NA	NA	NA	NA	NA	NA	NA	NA
AL133410.1	ENSG00000227388	ENSG00000227388.3	lncRNA	+	9	35772161	35790429	35772163	35790432	1794	rs4879903	35528508	-243653	0.0955466	-0.211762	0.000237597	0.0851369	0.624498	-0.204469	T	0.568841	0.431159	0.2852	0.4236	0.2827	0.4712	0.3364	NA	NA	NA	NA	NA	NA	NA	NA	NA
AL133415.1	ENSG00000234961	ENSG00000234961.1	lncRNA	-	10	17275325	17276832	17234833	17233325	3160	rs359327	17398870	-122038	0.0604393	-1.15554	0.00378261	0.850064	0.999982	-7.81737e-06	T	0.242754	0.757246	0.9856	0.7291	0.9901	0.5765	0.771	NA	NA	NA	NA	NA	NA	NA	NA	NA
AL133444.1	ENSG00000285774	ENSG00000285774.2	lncRNA	-	14	55151472	55154649	54687918	54684753	1851	rs74356657	54736629	414843	0.0599668	1.48131	0.00392605	0.863746	0.999982	-7.81737e-06	A	0.949275	0.050724	0.0023	0.0389	0	0.0765	0.0092	NA	NA	NA	NA	NA	NA	NA	NA	NA
AL133445.2	ENSG00000273797	ENSG00000273797.1	lncRNA	+	14	70083840	70084365	69617122	69617648	1862	rs10162517	70343784	259419	0.0636493	-0.258065	0.00293786	0.611575	0.999982	-7.81737e-06	T	0.724638	0.275362	0.2504	0.3213	0.2073	0.3201	0.4039	NA	NA	NA	NA	NA	NA	NA	NA	NA
AL133467.1	ENSG00000258572	ENSG00000258572.1	lncRNA	+	14	95982474	95984248	95516136	95517911	3180	rs12887447	95998609	14361	0.0651638	-0.0592695	0.00260778	0.793147	0.999982	-7.81737e-06	A	0.822464	0.177536	0.0446	0.1066	0.1022	0.1829	0.2597	NA	NA	NA	NA	NA	NA	NA	NA	NA
AL133476.1	ENSG00000287287	ENSG00000287287.1	lncRNA	-	9	35491131	35491966	35491969	35491133	1507	rs12352115	35823226	-331260	0.0940967	0.451724	0.00026652	0.0992251	0.666287	-0.176339	A	0.782609	0.217391	0.1664	0.1988	0.376	0.1988	0.1595	NA	NA	NA	NA	NA	NA	NA	NA	NA
AL133477.2	ENSG00000286835	ENSG00000286835.1	lncRNA	-	9	99179007	99179659	96417377	96416724	1635	rs28677792	99597608	-417949	0.0764823	0.0845234	0.00107028	0.264439	0.903759	-0.0439474	G	0.913043	0.086956	0.4327	0.0562	0.2123	0.0268	0.09	NA	NA	NA	NA	NA	NA	NA	NA	NA
AL133480.1	ENSG00000233367	ENSG00000233367.1	lncRNA	-	9	6415146	6449558	6449558	6415145	2998	rs2773507	6628916	-179358	0.0530555	-0.100849	0.00677222	0.884493	0.999982	-7.81737e-06	C	0.887681	0.112319	0.261	0.1398	0.1558	0.1262	0.1145	NA	NA	NA	NA	NA	NA	NA	NA	NA
AL133481.1	ENSG00000235426	ENSG00000235426.2	lncRNA	+	10	81142085	81169030	79382328	79409274	3013	rs12762812	81021301	-120784	0.0490194	0.137179	0.0093206	0.97619	0.999982	-7.81737e-06	G	0.945652	0.054347	0.2186	0.0576	0.1528	0.0447	0.0746	NA	NA	NA	NA	NA	NA	NA	NA	NA
AL133482.1	ENSG00000286289	ENSG00000286289.1	lncRNA	-	10	115241829	115251813	113492054	113482069	1996	rs55972445	114782790	459039	0.0376757	-0.618764	0.0230411	0.997611	0.999982	-7.81737e-06	G	0.844203	0.155797	0.0325	0.1643	0.001	0.2465	0.1994	NA	NA	NA	NA	NA	NA	NA	NA	NA
AL133485.2	ENSG00000258843	ENSG00000258843.1	lncRNA	+	14	51288599	51290219	50821880	50823501	2123	rs8009874	51272824	-15775	0.0465852	0.122604	0.0113065	0.951079	0.999982	-7.81737e-06	T	0.938406	0.061594	0.0038	0.1383	0.1498	0.0974	0.1166	NA	NA	NA	NA	NA	NA	NA	NA	NA
AL133492.1	ENSG00000275139	ENSG00000275139.1	lncRNA	-	21	47179719	47183672	45763758	45759804	3080	rs2007620	46995820	183899	0.0777066	0.0288329	0.000971921	0.589008	0.999982	-7.81737e-06	T	0.601449	0.398551	0.5113	0.428	0.4752	0.339	0.4356	NA	NA	NA	NA	NA	NA	NA	NA	NA
AL133499.1	ENSG00000267857	ENSG00000267857.2	lncRNA	-	21	46520403	46521009	45101094	45100487	3251	rs60534265	46052604	467799	0.0816616	0.33255	0.000711738	0.41393	0.994766	-0.00227902	A	0.855072	0.144928	0.4213	0.1686	0.0228	0.2147	0.2076	NA	NA	NA	NA	NA	NA	NA	NA	NA
AL133520.1	ENSG00000273893	ENSG00000273893.1	lncRNA	-	20	45310316	45311014	46682375	46681676	2034	rs1989746	45410539	-99525	0.0778372	0.108244	0.000961978	0.367475	0.973783	-0.0115378	A	0.855072	0.144928	0.0537	0.2349	0.4335	0.1093	0.2628	NA	NA	NA	NA	NA	NA	NA	NA	NA
AL133523.1	ENSG00000258982	ENSG00000258982.1	lncRNA	-	14	100673745	100704892	100238555	100207407	1755	rs3752957	100182082	491663	0.0523397	0.0655621	0.00716642	0.864831	0.999982	-7.81737e-06	T	0.851449	0.148551	0.0938	0.1888	0.1627	0.1402	0.135	NA	NA	NA	NA	NA	NA	NA	NA	NA
AL133551.1	ENSG00000272892	ENSG00000272892.1	lncRNA	+	10	69609284	69610504	67849525	67850746	2398	rs73274058	69624739	14235	0.0446149	0.0310148	0.0132246	0.853325	0.999982	-7.81737e-06	G	0.945652	0.054347	0.5303	0.0591	0.001	0.0179	0.0092	NA	NA	NA	NA	NA	NA	NA	NA	NA
AL133553.1	ENSG00000224691	ENSG00000224691.1	lncRNA	-	1	186145947	186146434	186177302	186176814	1498	rs1293988	186266293	-119859	0.0759535	0.264607	0.00111576	0.179034	0.814088	-0.0893287	A	0.336957	0.663043	0.8056	0.5605	0.9325	0.5577	0.7495	NA	NA	NA	NA	NA	NA	NA	NA	NA
AL135744.1	ENSG00000260830	ENSG00000260830.1	lncRNA	+	14	21852452	21853079	21384292	21384920	2825	rs1952512	21567489	-284963	0.0837778	0.0708112	0.000602365	0.37873	0.97958	-0.00896031	G	0.913043	0.086956	0.2731	0.1758	0.0278	0.0875	0.1472	NA	NA	NA	NA	NA	NA	NA	NA	NA
AL135786.2	ENSG00000272866	ENSG00000272866.1	lncRNA	-	9	5351797	5352410	5352410	5351796	2147	rs12349020	4887389	464408	0.0557231	0.0465523	0.00548594	0.837457	0.999982	-7.81737e-06	G	0.681159	0.318841	0.1853	0.3732	0.2113	0.337	0.4407	NA	NA	NA	NA	NA	NA	NA	NA	NA
AL135791.1	ENSG00000236514	ENSG00000236514.1	lncRNA	+	10	38146669	38148038	37857740	37859110	2703	rs7068594	37930587	-216082	0.0713656	-0.0731049	0.00160091	0.230887	0.877156	-0.0569233	T	0.884058	0.115942	0.1021	0.1037	0	0.166	0.0552	NA	NA	NA	NA	NA	NA	NA	NA	NA
AL135818.1	ENSG00000258875	ENSG00000258875.6	lncRNA	+	14	91709104	91718555	91242759	91252211	2157	rs72701436	91834389	115834	0.0606814	-0.0478445	0.00371116	0.711431	0.999982	-7.81737e-06	G	0.695652	0.304348	0.0363	0.183	0.2738	0.3489	0.2648	NA	NA	NA	NA	NA	NA	NA	NA	NA
AL135818.2	ENSG00000260810	ENSG00000260810.1	lncRNA	+	14	91724644	91725347	91258299	91259003	2129	rs11622082	91308006	-416638	0.0612717	0.0642936	0.00354261	0.759966	0.999982	-7.81737e-06	T	0.931159	0.06884	0.0219	0.0533	0.004	0.0815	0.0716	NA	NA	NA	NA	NA	NA	NA	NA	NA
AL135838.1	ENSG00000258620	ENSG00000258620.2	lncRNA	+	14	100872937	100875265	100406599	100408928	1700	rs8008201	101329926	454661	0.0542949	0.0563795	0.00614057	0.868141	0.999982	-7.81737e-06	G	0.869565	0.130435	0.0847	0.1196	0.0913	0.2247	0.2382	NA	NA	NA	NA	NA	NA	NA	NA	NA
AL135905.1	ENSG00000266680	ENSG00000266680.1	lncRNA	-	6	64280911	64282313	63572408	63571005	1724	rs11757992	64720214	-437901	0.087653	0.0313289	0.000443645	0.0754146	0.590802	-0.228558	T	0.713768	0.286232	0.2844	0.2421	0.2976	0.339	0.3712	NA	NA	NA	NA	NA	NA	NA	NA	NA
AL135905.2	ENSG00000285976	ENSG00000285976.2	protein_coding	+	6	64282378	64293492	63572472	63583587	1729	rs321505	64615798	322306	0.0466337	-0.276387	0.0112631	0.68397	0.999982	-7.81737e-06	T	0.442029	0.557971	0.2254	0.4986	0.5327	0.6213	0.4847	NA	NA	NA	NA	NA	NA	NA	NA	NA
AL135910.1	ENSG00000272848	ENSG00000272848.2	lncRNA	-	6	169826516	169852570	169452475	169426420	3104	rs79349153	169655571	170945	0.0445613	0.0539256	0.0132812	0.985753	0.999982	-7.81737e-06	C	0.858696	0.141304	0.0333	0.1542	0.1181	0.1471	0.1268	NA	NA	NA	NA	NA	NA	NA	NA	NA
AL135925.1	ENSG00000272447	ENSG00000272447.1	lncRNA	+	10	81585659	81587358	79825902	79827602	3650	rs1650219	81276670	-308989	0.0956914	0.113306	0.000234888	0.120286	0.718168	-0.143774	T	0.65942	0.34058	0.4955	0.2262	0.4891	0.2982	0.3088	NA	NA	NA	NA	NA	NA	NA	NA	NA
AL135937.1	ENSG00000234900	ENSG00000234900.1	lncRNA	-	20	10733927	10745934	10765286	10753278	2419	rs2206161	10334969	398958	0.0952544	0.042567	0.000243164	0.142328	0.75867	-0.119947	C	0.608696	0.391304	0.1702	0.4496	0.2827	0.3857	0.2873	NA	NA	NA	NA	NA	NA	NA	NA	NA
AL135960.1	ENSG00000226252	ENSG00000226252.1	lncRNA	+	1	47691470	47696422	47225797	47230750	2088	rs6659627	47321699	-369771	0.0592238	-0.0486844	0.00416271	0.685236	0.999982	-7.81737e-06	A	0.876812	0.123188	0.1301	0.1873	0.1726	0.1302	0.1094	NA	NA	NA	NA	NA	NA	NA	NA	NA
AL135978.2	ENSG00000286319	ENSG00000286319.1	lncRNA	-	14	67750467	67760790	67294073	67283749	1682	rs8013280	67878125	-117335	0.0656419	0.0913557	0.00251149	0.413781	0.994766	-0.00227902	G	0.90942	0.090579	0.4864	0.1484	0.0427	0.0477	0.0573	NA	NA	NA	NA	NA	NA	NA	NA	NA
AL135999.1	ENSG00000258727	ENSG00000258727.1	lncRNA	+	14	24030307	24037282	23561097	23568073	2156	rs12431716	24021526	-8781	0.19348	0.32072	7.53061e-08	0.000290426	0.0110214	-1.95776	G	0.891304	0.108696	0.0197	0.2291	0.2391	0.0875	0.1595	NA	NA	NA	NA	NA	NA	NA	NA	NA
AL136038.3	ENSG00000261242	ENSG00000261242.1	lncRNA	+	14	64010288	64011382	63543569	63544664	1952	rs112188778	63662035	-348253	0.0687212	0.0490056	0.00197114	0.376436	0.978057	-0.00963603	C	0.945652	0.054347	0.0635	0.0432	0.0714	0.0547	0.0532	NA	NA	NA	NA	NA	NA	NA	NA	NA
AL136038.5	ENSG00000274015	ENSG00000274015.2	lncRNA	+	14	64108754	64132311	63642035	63665593	1964	rs7155441	63819433	-289321	0.0929113	0.118029	0.000292743	0.101822	0.673936	-0.171382	G	0.945652	0.054347	0.1286	0.0476	0.2163	0.0229	0.0798	NA	NA	NA	NA	NA	NA	NA	NA	NA
AL136040.2	ENSG00000286686	ENSG00000286686.1	lncRNA	+	14	81636121	81641744	81169776	81175400	2090	rs8013454	81879363	237619	0.0765456	0.0337943	0.00106495	0.292243	0.926765	-0.0330301	C	0.481884	0.518116	0.7322	0.4899	0.4702	0.5457	0.4571	NA	NA	NA	NA	NA	NA	NA	NA	NA
AL136084.2	ENSG00000267026	ENSG00000267026.5	lncRNA	-	9	101609455	101634697	98872415	98847172	2524	rs4743300	101729239	-94542	0.0899854	0.0378359	0.000368979	0.239662	0.886815	-0.052167	A	0.539855	0.460145	0.2723	0.5692	0.7738	0.3559	0.5532	NA	NA	NA	NA	NA	NA	NA	NA	NA
AL136084.3	ENSG00000270412	ENSG00000270412.1	lncRNA	-	9	101705620	101706057	98943775	98943337	2383	rs7861346	101256113	449507	0.0851777	1.35418	0.000539382	0.382512	0.981138	-0.00826978	C	0.637681	0.362319	0.5711	0.3746	0.5873	0.3012	0.3885	NA	NA	NA	NA	NA	NA	NA	NA	NA
AL136090.1	ENSG00000235996	ENSG00000235996.1	lncRNA	-	20	19193497	19194121	19213477	19212852	2396	rs6112433	19493972	-299851	0.0795921	0.0778888	0.000837799	0.354286	0.967201	-0.0144833	A	0.876812	0.123188	0.0923	0.072	0.0238	0.1083	0.1176	NA	NA	NA	NA	NA	NA	NA	NA	NA
AL136090.2	ENSG00000287430	ENSG00000287430.1	lncRNA	-	20	19189297	19192808	19212164	19208652	2399	rs6045845	19102561	86736	0.101687	-0.0724346	0.000145941	0.0903924	0.640725	-0.193328	T	0.06884	0.931159	0.997	0.9669	1	0.9314	0.9509	NA	NA	NA	NA	NA	NA	NA	NA	NA
AL136099.1	ENSG00000235815	ENSG00000235815.1	lncRNA	+	6	169116746	169123604	168716606	168723495	4138	rs59048182	169596795	473191	0.0533909	0.0394147	0.0065951	0.973231	0.999982	-7.81737e-06	C	0.92029	0.07971	0.0038	0.0403	0.005	0.1113	0.1462	NA	NA	NA	NA	NA	NA	NA	NA	NA
AL136115.1	ENSG00000228634	ENSG00000228634.1	lncRNA	+	1	32398622	32399576	31933020	31933975	1182	rs9970917	32862797	463221	0.0808451	0.211236	0.000759038	0.168627	0.798157	-0.0979115	C	0.942029	0.057971	0.5567	0.0778	0.0377	0.0577	0.0654	NA	NA	NA	NA	NA	NA	NA	NA	NA
AL136115.2	ENSG00000269967	ENSG00000269967.1	lncRNA	-	1	32317515	32387442	31921841	31851913	1391	rs78621080	32347320	0	0.0734005	-0.309248	0.00136406	0.259104	0.901182	-0.0451876	G	0.923913	0.076087	0.0045	0.0605	0	0.1402	0.0174	NA	NA	NA	NA	NA	NA	NA	NA	NA
AL136131.3	ENSG00000272114	ENSG00000272114.1	lncRNA	-	6	43738167	43738353	43770616	43770429	1844	rs28362855	44234621	-496268	0.0670301	4.89388	0.00225164	0.731591	0.999982	-7.81737e-06	G	0.938406	0.061594	0	0.0375	0.1657	0.0497	0.0215	NA	NA	NA	NA	NA	NA	NA	NA	NA
AL136141.1	ENSG00000270755	ENSG00000270755.1	lncRNA	+	9	132806993	132807360	130044713	130045081	2189	rs10988542	132657264	-149729	0.089244	0.15203	0.000391244	0.266649	0.904936	-0.0433821	G	0.92029	0.07971	0.0023	0.0793	0.0853	0.1034	0.1728	NA	NA	NA	NA	NA	NA	NA	NA	NA
AL136146.2	ENSG00000255256	ENSG00000255256.1	lncRNA	+	11	35993979	36010557	35972428	35989007	2477	rs7946272	35522638	-471341	0.108063	-0.0695587	8.78206e-05	0.0798484	0.607526	-0.216435	C	0.818841	0.181159	0.1634	0.2695	0.2738	0.2286	0.1861	NA	NA	NA	NA	NA	NA	NA	NA	NA
AL136164.1	ENSG00000230597	ENSG00000230597.1	lncRNA	+	6	72038646	72039509	71328942	71329806	2579	rs12191085	72519740	480231	0.0698579	0.130063	0.00180253	0.460338	0.999982	-7.81737e-06	T	0.793478	0.206522	0.0764	0.304	0.1042	0.2684	0.1227	NA	NA	NA	NA	NA	NA	NA	NA	NA
AL136164.2	ENSG00000269966	ENSG00000269966.1	lncRNA	-	6	72004877	72127139	71417436	71295173	2829	rs9455445	72081021	0	0.0686807	0.0713773	0.00197743	0.528861	0.999982	-7.81737e-06	C	0.938406	0.061594	0.4123	0.0562	0	0.0447	0.0521	NA	NA	NA	NA	NA	NA	NA	NA	NA
AL136171.2	ENSG00000286071	ENSG00000286071.1	lncRNA	-	1	231903211	231983452	231847706	231767464	2519	rs113842511	231729327	173884	0.10321	2.88005	0.000129291	0.435494	0.998167	-0.000796675	C	0.949275	0.050724	0.1778	0.0274	0.2718	0.0149	0.1125	NA	NA	NA	NA	NA	NA	NA	NA	NA
AL136221.1	ENSG00000276434	ENSG00000276434.1	lncRNA	-	13	113993766	113994273	113339958	113339450	2482	rs4907622	114016886	-22613	0.0884769	0.0573245	0.000415692	0.309334	0.939608	-0.0270532	G	0.518116	0.481884	0.388	0.3818	0.3442	0.5268	0.5491	NA	NA	NA	NA	NA	NA	NA	NA	NA
AL136295.1	ENSG00000254692	ENSG00000254692.1	protein_coding	-	14	24658364	24682679	24213473	24189157	2741	rs4982977	25129146	-446467	0.0545739	-0.120471	0.00600681	0.904416	0.999982	-7.81737e-06	T	0.217391	0.782609	0.3608	0.8372	0.8919	0.828	0.82	NA	NA	NA	NA	NA	NA	NA	NA	NA
AL136295.17	ENSG00000287765	ENSG00000287765.1	lncRNA	+	14	24658121	24662312	24188914	24193106	2707	rs11627187	24751734	89422	0.0669504	0.0566375	0.0022658	0.648611	0.999982	-7.81737e-06	C	0.862319	0.137681	0.0772	0.0735	0.5	0.0775	0.3067	NA	NA	NA	NA	NA	NA	NA	NA	NA
AL136295.2	ENSG00000259321	ENSG00000259321.1	lncRNA	+	14	24608655	24609653	24139445	24140444	2719	rs72692103	24383179	-225476	0.0626555	0.112937	0.00317691	0.717235	0.999982	-7.81737e-06	C	0.931159	0.06884	0.0061	0.0908	0.001	0.1163	0.0389	NA	NA	NA	NA	NA	NA	NA	NA	NA
AL136295.4	ENSG00000259522	ENSG00000259522.3	protein_coding	-	14	24649602	24659622	24190416	24180395	2729	rs2256989	24721665	-62043	0.094373	-0.0391213	0.000260751	0.150674	0.771182	-0.112843	C	0.344203	0.655797	0.5582	0.7003	0.5744	0.664	0.5501	NA	NA	NA	NA	NA	NA	NA	NA	NA
AL136295.5	ENSG00000259529	ENSG00000259529.2	protein_coding	+	14	24616758	24635661	24147548	24166452	2782	rs8008057	24949564	313903	0.0856922	0.0977674	0.000517921	0.291847	0.926765	-0.0330301	A	0.92029	0.07971	0.1596	0.0562	0.2242	0.0696	0.091	NA	NA	NA	NA	NA	NA	NA	NA	NA
AL136295.6	ENSG00000276698	ENSG00000276698.1	lncRNA	+	14	24667640	24668296	24198433	24199090	2683	rs57167043	24823287	154991	0.0734703	-0.123745	0.00135659	0.459955	0.999982	-7.81737e-06	G	0.894928	0.105072	0.3797	0.0793	0.1339	0.1004	0.0859	NA	NA	NA	NA	NA	NA	NA	NA	NA
AL136295.7	ENSG00000278784	ENSG00000278784.1	lncRNA	-	14	24670819	24672017	24202811	24201612	2680	rs1950494	24722013	-49996	0.125531	-0.211337	2.16035e-05	0.0165556	0.25335	-0.596279	A	0.112319	0.887681	0.8328	0.915	0.9157	0.8728	0.8579	NA	NA	NA	NA	NA	NA	NA	NA	NA
AL136304.1	ENSG00000272223	ENSG00000272223.1	lncRNA	-	6	43001636	43002143	43034405	43033897	1514	rs1622800	43431000	-428857	0.0629161	-0.106668	0.00311241	0.471222	0.999982	-7.81737e-06	C	0.731884	0.268116	0.7239	0.2507	0.1825	0.2833	0.2546	NA	NA	NA	NA	NA	NA	NA	NA	NA
AL136309.2	ENSG00000234817	ENSG00000234817.2	lncRNA	+	6	4136307	4157619	4136072	4157385	3113	rs7749099	4288165	130546	0.167514	0.0383627	6.83645e-07	0.00387408	0.0885522	-1.0528	C	0.855072	0.144928	0.2542	0.1182	0.119	0.1193	0.1513	NA	NA	NA	NA	NA	NA	NA	NA	NA
AL136309.3	ENSG00000237716	ENSG00000237716.2	lncRNA	-	6	4185714	4189184	4188950	4185479	3110	rs168126	4395451	-206267	0.110144	0.0515044	7.43717e-05	0.0878727	0.63407	-0.197862	T	0.057971	0.942029	0.5908	0.9193	1	0.9225	0.9928	NA	NA	NA	NA	NA	NA	NA	NA	NA
AL136309.4	ENSG00000254821	ENSG00000254821.1	lncRNA	+	6	4135658	4146287	4135423	4146053	3060	rs35801932	4167052	20765	0.0893936	0.049223	0.000386646	0.217041	0.862314	-0.0643345	C	0.880435	0.119565	0.1808	0.098	0.004	0.1412	0.0828	NA	NA	NA	NA	NA	NA	NA	NA	NA
AL136317.2	ENSG00000274893	ENSG00000274893.1	lncRNA	+	9	42500525	42506814	66020816	66014525	133	rs7042025	42340615	-159910	0.0485857	0.0392567	0.00964662	0.426013	0.996038	-0.0017243	G	0.072463	0.927536	0.6808	0.938	0.9435	0.9125	0.9182	NA	NA	NA	NA	NA	NA	NA	NA	NA
AL136320.1	ENSG00000230322	ENSG00000230322.1	lncRNA	-	10	11210886	11213339	11171376	11168922	2278	rs882205	11532807	-319468	0.0724217	0.430244	0.00147327	0.524009	0.999982	-7.81737e-06	T	0.92029	0.07971	0.0068	0.1225	0.0903	0.0477	0.1288	NA	NA	NA	NA	NA	NA	NA	NA	NA
AL136366.1	ENSG00000225472	ENSG00000225472.2	lncRNA	+	9	14317073	14358489	14317073	14358490	2987	rs116890495	14546781	188292	0.0878432	-0.386231	0.000437032	0.34291	0.96115	-0.0172088	T	0.923913	0.076087	0.0189	0.0476	0.2371	0.1024	0.0358	NA	NA	NA	NA	NA	NA	NA	NA	NA
AL136368.1	ENSG00000232470	ENSG00000232470.1	lncRNA	+	10	112629502	112631352	110869743	110871594	2223	rs76382898	112696346	64994	0.0577963	-0.0416662	0.00465842	0.829712	0.999982	-7.81737e-06	C	0.199275	0.800725	0.6808	0.879	0.8155	0.7684	0.7945	NA	NA	NA	NA	NA	NA	NA	NA	NA
AL136369.1	ENSG00000228027	ENSG00000228027.1	lncRNA	-	10	11052128	11053082	11011119	11010164	2567	rs56086951	10886480	165648	0.0831658	0.492781	0.000632149	0.326149	0.952469	-0.021149	G	0.923913	0.076087	0.0098	0.1052	0	0.1292	0.0419	NA	NA	NA	NA	NA	NA	NA	NA	NA
AL136369.2	ENSG00000231496	ENSG00000231496.2	lncRNA	+	10	11002112	11012779	10960148	10970816	2578	rs11257034	11299011	286232	0.0533181	0.0839542	0.0066331	0.941355	0.999982	-7.81737e-06	C	0.735507	0.264493	0.2118	0.3084	0.119	0.3539	0.2362	NA	NA	NA	NA	NA	NA	NA	NA	NA
AL136379.1	ENSG00000287895	ENSG00000287895.1	lncRNA	-	1	228306851	228309013	228121312	228119149	1812	rs77599430	228047035	259816	0.0697037	0.146405	0.00182453	0.343147	0.96115	-0.0172088	C	0.927536	0.072463	0.1467	0.0461	0	0.0944	0.0481	NA	NA	NA	NA	NA	NA	NA	NA	NA
AL136418.1	ENSG00000257831	ENSG00000257831.1	lncRNA	+	14	31717835	31771945	31248628	31302739	2115	rs12895770	31566448	-151387	0.0698517	-0.0894473	0.0018034	0.403146	0.993491	-0.00283585	C	0.923913	0.076087	0.2095	0.0447	0.1587	0.0636	0.0838	NA	NA	NA	NA	NA	NA	NA	NA	NA
AL136419.3	ENSG00000286931	ENSG00000286931.1	lncRNA	+	14	24476395	24496991	24007185	24027782	2563	rs61999779	24437922	-38473	0.0611052	0.0265519	0.00358935	0.802057	0.999982	-7.81737e-06	A	0.822464	0.177536	0.3805	0.1556	0.3433	0.1143	0.2382	NA	NA	NA	NA	NA	NA	NA	NA	NA
AL136441.1	ENSG00000285572	ENSG00000285572.2	lncRNA	-	13	77126943	77420659	76846524	76552807	2777	rs659628	77463236	-42577	0.123245	0.0373207	2.59806e-05	0.0359666	0.406155	-0.391308	G	0.90942	0.090579	0.1831	0.062	0.0893	0.0507	0.0685	NA	NA	NA	NA	NA	NA	NA	NA	NA
AL136454.1	ENSG00000231767	ENSG00000231767.4	protein_coding	+	1	192685263	192685783	192716132	192716653	1654	rs36057899	192698172	12389	0.0537343	0.538399	0.00641859	0.701546	0.999982	-7.81737e-06	T	0.938406	0.061594	0.0091	0.1009	0.0456	0.0298	0.1994	NA	NA	NA	NA	NA	NA	NA	NA	NA
AL136460.1	ENSG00000230437	ENSG00000230437.1	lncRNA	-	20	12286262	12297133	12316485	12305613	2739	rs8124224	12272283	13979	0.0704254	-0.0385744	0.00172382	0.60249	0.999982	-7.81737e-06	C	0.822464	0.177536	0.0635	0.2334	0.0565	0.2187	0.2219	NA	NA	NA	NA	NA	NA	NA	NA	NA
AL136526.1	ENSG00000280169	ENSG00000280169.1	lncRNA	+	13	101189620	101191821	100537365	100539567	2240	rs9557459	101239713	47892	0.0755074	0.0667166	0.00115564	0.342376	0.961043	-0.017257	A	0.945652	0.054347	0.1694	0.0288	0.1587	0.0109	0.0542	NA	NA	NA	NA	NA	NA	NA	NA	NA
AL136531.1	ENSG00000229728	ENSG00000229728.1	lncRNA	+	20	1342267	1343229	1361622	1362585	2691	rs13045201	1840362	497133	0.0737376	0.263909	0.00132836	0.542472	0.999982	-7.81737e-06	A	0.942029	0.057971	0.0076	0.1066	0	0.0805	0.0297	NA	NA	NA	NA	NA	NA	NA	NA	NA
AL136531.2	ENSG00000274322	ENSG00000274322.1	protein_coding	-	20	1298216	1373740	1393096	1317571	2910	rs156355	1818613	-444873	0.090452	-0.0443741	0.000355615	0.437476	0.998837	-0.000505587	T	0.413043	0.586957	0.879	0.5	0.7202	0.496	0.6973	NA	NA	NA	NA	NA	NA	NA	NA	NA
AL136962.1	ENSG00000276476	ENSG00000276476.3	lncRNA	+	13	22615112	22850665	22040972	22276526	3410	rs76970056	22485771	-129341	0.0745798	-0.0476833	0.00124316	0.703746	0.999982	-7.81737e-06	G	0.833333	0.166667	0.2466	0.1499	0.0565	0.2396	0.1973	NA	NA	NA	NA	NA	NA	NA	NA	NA
AL136979.1	ENSG00000227914	ENSG00000227914.3	lncRNA	-	9	673479	685555	685555	673478	4326	rs523812	275043	398436	0.0828342	0.0609183	0.000648894	0.455734	0.999982	-7.81737e-06	G	0.572464	0.427536	0.444	0.5101	0.5169	0.4702	0.32	NA	NA	NA	NA	NA	NA	NA	NA	NA
AL136980.1	ENSG00000225408	ENSG00000225408.1	lncRNA	-	9	5719022	5720244	5720244	5719021	2170	rs73399174	5487288	231734	0.0481196	-0.219582	0.0100099	0.933343	0.999982	-7.81737e-06	G	0.90942	0.090579	0.0325	0.0778	0.1111	0.0686	0.0828	NA	NA	NA	NA	NA	NA	NA	NA	NA
AL136982.1	ENSG00000151303	ENSG00000151303.11	lncRNA	+	10	88752164	88769960	86992406	87010203	1823	rs75995211	88698484	-53680	0.103436	0.401074	0.000126981	0.0767156	0.594997	-0.225485	T	0.891304	0.108696	0.0038	0.1311	0.129	0.0586	0.0215	NA	NA	NA	NA	NA	NA	NA	NA	NA
AL136982.3	ENSG00000237280	ENSG00000237280.1	lncRNA	+	10	88873712	88875280	87113954	87115523	1747	rs2736689	88413432	-460280	0.054398	-0.0613811	0.00609083	0.729263	0.999982	-7.81737e-06	C	0.576087	0.423913	0.3616	0.4741	0.3274	0.498	0.5634	NA	NA	NA	NA	NA	NA	NA	NA	NA
AL136982.6	ENSG00000272508	ENSG00000272508.1	lncRNA	+	10	88753190	88784489	86993432	87024732	1843	rs57320489	88737249	-15941	0.183139	0.336415	1.82568e-07	0.00024982	0.0096667	-2.01472	G	0.844203	0.155797	0.1286	0.2291	0.1518	0.1382	0.0982	NA	NA	NA	NA	NA	NA	NA	NA	NA
AL136982.7	ENSG00000273413	ENSG00000273413.1	lncRNA	-	10	88729995	88730583	86970826	86970237	1807	rs1745896	88732637	-2054	0.15257	0.200309	2.37206e-06	0.00482187	0.105476	-0.976845	A	0.938406	0.061594	0.1967	0.0764	0.0228	0.0676	0.0491	NA	NA	NA	NA	NA	NA	NA	NA	NA
AL136984.1	ENSG00000272033	ENSG00000272033.1	lncRNA	+	1	167348346	167350237	167379108	167381000	2134	rs6702121	167727242	377005	0.0597704	-0.22663	0.00398725	0.819026	0.999982	-7.81737e-06	T	0.934783	0.065217	0.1392	0.0576	0.0724	0.0467	0.09	NA	NA	NA	NA	NA	NA	NA	NA	NA
AL136985.2	ENSG00000272226	ENSG00000272226.1	lncRNA	-	1	59278481	59279014	58813342	58812808	2517	rs12567231	59776720	-497706	0.0923268	-0.1283	0.000306605	0.140803	0.756393	-0.121253	A	0.894928	0.105072	0.1067	0.049	0.0685	0.1103	0.0941	NA	NA	NA	NA	NA	NA	NA	NA	NA
AL136985.3	ENSG00000283445	ENSG00000283445.1	lncRNA	+	1	59181282	59236967	58715609	58771295	2629	rs80165058	59318992	82025	0.0771935	0.0667203	0.00101199	0.446151	0.999982	-7.81737e-06	T	0.938406	0.061594	0.0068	0.049	0	0.0964	0.0225	NA	NA	NA	NA	NA	NA	NA	NA	NA
AL136988.2	ENSG00000227006	ENSG00000227006.2	lncRNA	-	1	230394441	230407846	230272100	230258694	2665	rs3853553	230021629	372812	0.0894194	0.160532	0.00038586	0.246139	0.892238	-0.0495193	C	0.923913	0.076087	0.0045	0.049	0.2083	0.1034	0.2198	NA	NA	NA	NA	NA	NA	NA	NA	NA
AL137002.1	ENSG00000269125	ENSG00000269125.1	lncRNA	-	13	113819317	113819497	113165183	113165002	2683	rs61963798	113468144	351173	0.0670409	0.220546	0.00224973	0.751403	0.999982	-7.81737e-06	C	0.923913	0.076087	0.0749	0.1988	0.0704	0.0944	0.0879	NA	NA	NA	NA	NA	NA	NA	NA	NA
AL137003.1	ENSG00000229931	ENSG00000229931.1	lncRNA	+	6	16761370	16762883	16761138	16762652	2169	rs13192585	17025657	262774	0.0865565	0.219852	0.000483768	0.312579	0.941604	-0.0261315	A	0.746377	0.253623	0.3343	0.2421	0.2738	0.2903	0.3845	NA	NA	NA	NA	NA	NA	NA	NA	NA
AL137003.2	ENSG00000272341	ENSG00000272341.1	lncRNA	+	6	16764578	16767114	16764346	16766883	2180	rs13193662	16807562	40448	0.0666475	-0.184114	0.00232044	0.715419	0.999982	-7.81737e-06	A	0.76087	0.23913	0.174	0.1916	0.5456	0.2237	0.3742	NA	NA	NA	NA	NA	NA	NA	NA	NA
AL137009.1	ENSG00000253194	ENSG00000253194.2	lncRNA	+	6	119255936	119503910	118934770	119182745	2618	rs2638550	118998481	-257455	0.0648436	-0.137653	0.00267432	0.469761	0.999982	-7.81737e-06	C	0.623188	0.376812	0.6036	0.2594	0.2738	0.4235	0.4744	NA	NA	NA	NA	NA	NA	NA	NA	NA
AL137024.1	ENSG00000244757	ENSG00000244757.1	lncRNA	-	9	119050898	119080968	116318689	116288618	1978	rs111750063	119232475	-151507	0.0509882	0.0397093	0.00797493	0.892409	0.999982	-7.81737e-06	A	0.902174	0.097826	0.0575	0.1124	0	0.1541	0.0624	NA	NA	NA	NA	NA	NA	NA	NA	NA
AL137025.1	ENSG00000228484	ENSG00000228484.3	lncRNA	+	10	116524548	116554103	114764788	114794344	1683	rs648015	116145840	-378708	0.0732006	0.0600432	0.00138569	0.616844	0.999982	-7.81737e-06	A	0.568841	0.431159	0.3071	0.3732	0.5585	0.4712	0.3834	NA	NA	NA	NA	NA	NA	NA	NA	NA
AL137026.1	ENSG00000229116	ENSG00000229116.3	lncRNA	-	10	44777938	44789446	44293998	44282489	3322	rs11819599	45143950	-354504	0.133417	-0.0737551	1.14009e-05	0.0133251	0.218413	-0.660722	C	0.894928	0.105072	0.0356	0.072	0.003	0.1441	0.045	NA	NA	NA	NA	NA	NA	NA	NA	NA
AL137026.3	ENSG00000287901	ENSG00000287901.1	lncRNA	-	10	44792254	44805685	44310237	44296805	3291	rs7086617	45007607	-201922	0.0886883	0.0585673	0.000408807	0.259258	0.901182	-0.0451876	C	0.938406	0.061594	0.1884	0.0288	0.1181	0.0547	0.1135	NA	NA	NA	NA	NA	NA	NA	NA	NA
AL137058.2	ENSG00000273784	ENSG00000273784.4	lncRNA	+	13	53174178	53216677	52600042	52642542	1588	rs61950508	53664255	447578	0.068683	0.180611	0.00197708	0.404622	0.994271	-0.00249527	A	0.721014	0.278986	0.1989	0.2507	0.3958	0.2117	0.271	NA	NA	NA	NA	NA	NA	NA	NA	NA
AL137060.3	ENSG00000274270	ENSG00000274270.1	lncRNA	+	13	50699953	50702599	50125816	50128463	1960	rs76067960	50700431	0	0.0530054	0.0160713	0.00679908	0.761174	0.999982	-7.81737e-06	C	0.82971	0.17029	0.0219	0.1772	0.5794	0.0527	0.1881	NA	NA	NA	NA	NA	NA	NA	NA	NA
AL137071.1	ENSG00000236724	ENSG00000236724.1	lncRNA	+	9	3875585	3878809	3875584	3878809	2717	rs10974282	4023495	144686	0.0673261	0.115046	0.0021998	0.82246	0.999982	-7.81737e-06	C	0.916667	0.083333	0.0151	0.0793	0.002	0.1054	0.0685	NA	NA	NA	NA	NA	NA	NA	NA	NA
AL137127.1	ENSG00000272084	ENSG00000272084.1	lncRNA	-	1	19398605	19402005	19075511	19072110	2682	rs113428306	19302097	96508	0.0599541	0.0622072	0.00392998	0.814895	0.999982	-7.81737e-06	C	0.938406	0.061594	0.0552	0.0159	0.0377	0.0368	0.0112	NA	NA	NA	NA	NA	NA	NA	NA	NA
AL137129.1	ENSG00000258964	ENSG00000258964.1	lncRNA	+	14	62200857	62242978	61734138	61776260	2196	rs2354320	62656978	414000	0.047021	0.171154	0.0109218	0.964656	0.999982	-7.81737e-06	C	0.898551	0.101449	0.0038	0.1196	0.0556	0.0646	0.0706	NA	NA	NA	NA	NA	NA	NA	NA	NA
AL137139.2	ENSG00000286757	ENSG00000286757.1	lncRNA	-	13	100494134	100609421	99957167	99835813	2301	rs2390243	100101437	392697	0.0583611	-0.0782308	0.00445556	0.786692	0.999982	-7.81737e-06	G	0.913043	0.086956	0.0159	0.0346	0.1637	0.0795	0.3139	NA	NA	NA	NA	NA	NA	NA	NA	NA
AL137157.1	ENSG00000287336	ENSG00000287336.1	lncRNA	-	1	172179852	172182639	172213499	172210711	2029	rs633995	172186729	-4090	0.0760382	-0.0448392	0.00110835	0.276578	0.916021	-0.0380946	G	0.619565	0.380435	0.643	0.3372	0.2044	0.3976	0.4356	NA	NA	NA	NA	NA	NA	NA	NA	NA
AL137186.1	ENSG00000229664	ENSG00000229664.1	lncRNA	+	10	6067942	6078390	6025978	6036427	3040	rs147487472	6191376	112986	0.0761541	0.102569	0.00109829	0.803576	0.999982	-7.81737e-06	C	0.945652	0.054347	0.0023	0.0389	0.0883	0.0557	0.0654	NA	NA	NA	NA	NA	NA	NA	NA	NA
AL137186.2	ENSG00000232807	ENSG00000232807.2	lncRNA	-	10	5976234	5987863	5945900	5934270	3012	rs2274027	5960499	15735	0.0852456	0.467033	0.000536499	0.39942	0.991346	-0.00377465	A	0.844203	0.155797	0.1309	0.1282	0.1577	0.1431	0.137	NA	NA	NA	NA	NA	NA	NA	NA	NA
AL137244.1	ENSG00000228444	ENSG00000228444.2	lncRNA	+	13	76205408	76206271	75631271	75632135	2467	rs11616974	76220623	14352	0.138351	-0.129328	7.62735e-06	0.0095089	0.170475	-0.768339	G	0.452899	0.547101	0.3744	0.6254	0.5615	0.5557	0.5337	NA	NA	NA	NA	NA	NA	NA	NA	NA
AL137246.1	ENSG00000272542	ENSG00000272542.1	lncRNA	+	13	103541209	103542184	102888858	102889834	2571	rs9554903	103542220	36	0.0665723	-0.0450638	0.00233421	0.629527	0.999982	-7.81737e-06	C	0.692029	0.307971	0.472	0.2738	0.4415	0.2495	0.2474	NA	NA	NA	NA	NA	NA	NA	NA	NA
AL137247.2	ENSG00000270008	ENSG00000270008.1	lncRNA	-	13	32999496	33007091	32432954	32425358	1728	rs77544611	32795380	204116	0.0940975	0.183491	0.000266503	0.149235	0.768977	-0.114087	G	0.865942	0.134058	0.0068	0.0634	0.1776	0.1193	0.1738	NA	NA	NA	NA	NA	NA	NA	NA	NA
AL137779.1	ENSG00000256705	ENSG00000256705.3	lncRNA	-	14	102299773	102305868	101839531	101833435	1801	rs1999611	101870948	428825	0.0614065	-0.0796324	0.00350517	0.670019	0.999982	-7.81737e-06	G	0.25	0.75	0.7383	0.7363	0.6012	0.7664	0.7321	NA	NA	NA	NA	NA	NA	NA	NA	NA
AL137779.2	ENSG00000259088	ENSG00000259088.1	lncRNA	-	14	102262893	102276658	101810321	101796555	1825	rs76947853	102210170	52723	0.0502344	0.131796	0.00846526	0.883137	0.999982	-7.81737e-06	T	0.880435	0.119565	0.3056	0.0461	0.1498	0.0527	0.0317	NA	NA	NA	NA	NA	NA	NA	NA	NA
AL137782.1	ENSG00000261553	ENSG00000261553.5	lncRNA	+	13	76123910	76381256	75549773	75807120	3112	rs2328973	76773963	392707	0.0859294	0.544771	0.000508317	0.533028	0.999982	-7.81737e-06	G	0.84058	0.15942	0.323	0.2233	0.4325	0.1213	0.2526	NA	NA	NA	NA	NA	NA	NA	NA	NA
AL137789.1	ENSG00000236911	ENSG00000236911.6	lncRNA	-	1	207725271	207779900	207606555	207551925	1902	rs7537669	207875537	-95637	0.096666	0.254892	0.000217422	0.158156	0.779006	-0.108459	T	0.945652	0.054347	0.0015	0.0346	0	0.0616	0.0112	NA	NA	NA	NA	NA	NA	NA	NA	NA
AL137798.1	ENSG00000271732	ENSG00000271732.1	lncRNA	+	1	16943887	16944224	16617391	16617729	1984	rs3983014	16833492	-110395	0.0658817	-0.107053	0.00246455	0.734923	0.999982	-7.81737e-06	C	0.492754	0.507246	0.4932	0.4986	0.497	0.497	0.499	NA	NA	NA	NA	NA	NA	NA	NA	NA
AL137802.2	ENSG00000261135	ENSG00000261135.1	lncRNA	+	1	16841141	16842249	16514645	16515754	2130	rs2246249	16950783	108534	0.0878878	0.0744812	0.000435495	0.259254	0.901182	-0.0451876	T	0.833333	0.166667	0.1225	0.2378	0.0129	0.1918	0.2423	NA	NA	NA	NA	NA	NA	NA	NA	NA
AL137847.1	ENSG00000229109	ENSG00000229109.2	lncRNA	+	9	85834204	85853378	83219288	83238463	2538	rs111960504	85673319	-160885	0.0789309	0.0705185	0.000882586	0.396203	0.988429	-0.00505468	C	0.945652	0.054347	0.1876	0.0202	0.0823	0.0129	0.0808	NA	NA	NA	NA	NA	NA	NA	NA	NA
AL137847.2	ENSG00000237529	ENSG00000237529.2	lncRNA	+	9	85887196	85894414	83272280	83279499	2478	rs12000173	86017882	123468	0.0693543	0.0652656	0.00187537	0.596475	0.999982	-7.81737e-06	G	0.887681	0.112319	0.1785	0.1916	0.1151	0.0755	0.045	NA	NA	NA	NA	NA	NA	NA	NA	NA
AL137856.1	ENSG00000231128	ENSG00000231128.6	lncRNA	+	1	114355002	114412781	113812379	113870159	2068	rs500739	114677029	264248	0.0613718	0.0282061	0.00351478	0.699106	0.999982	-7.81737e-06	G	0.608696	0.391304	0.1906	0.451	0.494	0.3807	0.5276	NA	NA	NA	NA	NA	NA	NA	NA	NA
AL137857.1	ENSG00000287510	ENSG00000287510.1	lncRNA	+	1	31204541	31206274	30731693	30733427	2826	rs34183244	31284672	78398	0.0863212	0.105322	0.000492839	0.464253	0.999982	-7.81737e-06	G	0.902174	0.097826	0.0038	0.0447	0.001	0.1521	0.044	NA	NA	NA	NA	NA	NA	NA	NA	NA
AL138478.1	ENSG00000277801	ENSG00000277801.1	lncRNA	+	14	89623088	89623918	89156743	89157574	2144	rs12433528	90000267	376349	0.0591821	-0.696557	0.00417643	0.803815	0.999982	-7.81737e-06	C	0.434783	0.565217	0.4871	0.6225	0.2659	0.67	0.4591	NA	NA	NA	NA	NA	NA	NA	NA	NA
AL138479.2	ENSG00000287156	ENSG00000287156.1	lncRNA	+	14	54421390	54428952	53954671	53962234	2101	rs74944912	54311162	-110228	0.14084	0.123245	6.22326e-06	0.0223767	0.304573	-0.516308	C	0.931159	0.06884	0.0053	0.0663	0	0.1153	0.0123	NA	NA	NA	NA	NA	NA	NA	NA	NA
AL138689.1	ENSG00000274204	ENSG00000274204.1	lncRNA	-	13	107158395	107159061	106506713	106506046	2227	rs9587082	106713045	445350	0.0788576	-0.317926	0.000887699	0.378553	0.979564	-0.00896739	T	0.945652	0.054347	0.1823	0.0576	0.1389	0.0159	0.0061	NA	NA	NA	NA	NA	NA	NA	NA	NA
AL138689.2	ENSG00000284966	ENSG00000284966.3	lncRNA	+	13	107143496	107173978	106491147	106521630	2377	rs183944079	106838350	-305146	0.0481337	0.431964	0.00999874	0.969132	0.999982	-7.81737e-06	T	0.931159	0.06884	0.0431	0.0836	0.1607	0.0507	0.2076	NA	NA	NA	NA	NA	NA	NA	NA	NA
AL138716.1	ENSG00000286805	ENSG00000286805.1	lncRNA	+	6	161856131	161867048	161435098	161446016	2743	rs9365348	162327708	460660	0.0672666	0.0423674	0.00221013	0.763292	0.999982	-7.81737e-06	G	0.804348	0.195652	0.447	0.2003	0.0754	0.2535	0.091	NA	NA	NA	NA	NA	NA	NA	NA	NA
AL138724.1	ENSG00000272269	ENSG00000272269.1	lncRNA	+	6	17706489	17707575	17706257	17707344	2139	rs7764687	17340201	-366288	0.0559883	-0.0324933	0.00537231	0.799277	0.999982	-7.81737e-06	G	0.467391	0.532609	0.466	0.4265	0.4454	0.5408	0.502	NA	NA	NA	NA	NA	NA	NA	NA	NA
AL138733.1	ENSG00000223598	ENSG00000223598.1	lncRNA	-	6	151409240	151549582	151228447	151088103	3307	rs6902496	151261637	147603	0.0748026	0.0842227	0.00122156	0.585694	0.999982	-7.81737e-06	C	0.865942	0.134058	0.1377	0.134	0.0119	0.2147	0.227	NA	NA	NA	NA	NA	NA	NA	NA	NA
AL138756.1	ENSG00000259953	ENSG00000259953.2	lncRNA	-	9	114790851	114801423	112039143	112028570	2774	rs2564905	114836081	-34658	0.0629067	-0.130348	0.00311471	0.68478	0.999982	-7.81737e-06	G	0.76087	0.23913	0.3759	0.1974	0.244	0.2167	0.2096	NA	NA	NA	NA	NA	NA	NA	NA	NA
AL138762.1	ENSG00000272572	ENSG00000272572.1	lncRNA	-	10	102670861	102672496	100912739	100911103	1892	rs12217775	102646010	24851	0.132138	0.0449626	1.26501e-05	0.0112019	0.19128	-0.718331	A	0.655797	0.344203	0.2685	0.4597	0.0685	0.4503	0.3384	NA	NA	NA	NA	NA	NA	NA	NA	NA
AL138778.1	ENSG00000286285	ENSG00000286285.1	lncRNA	+	1	193426553	193434328	193457422	193465198	1830	rs6671483	193299093	-127460	0.0507695	0.021435	0.00811418	0.729913	0.999982	-7.81737e-06	C	0.949275	0.050724	0.0045	0.0735	0.001	0.0934	0.0061	NA	NA	NA	NA	NA	NA	NA	NA	NA
AL138787.2	ENSG00000271554	ENSG00000271554.1	lncRNA	-	1	36457711	36479231	36013630	35992109	1223	rs11263887	36868501	-389270	0.0773125	0.161861	0.00100256	0.157543	0.778874	-0.108533	T	0.539855	0.460145	0.3487	0.3516	0.2192	0.5239	0.547	NA	NA	NA	NA	NA	NA	NA	NA	NA
AL138820.1	ENSG00000277151	ENSG00000277151.1	lncRNA	+	13	33357013	33362316	32782874	32788178	1954	rs9536928	33836313	473997	0.0650863	0.0778392	0.00262372	0.522718	0.999982	-7.81737e-06	C	0.836957	0.163043	0.0061	0.2997	0.1002	0.1153	0.1299	NA	NA	NA	NA	NA	NA	NA	NA	NA
AL138828.1	ENSG00000237596	ENSG00000237596.7	lncRNA	-	6	136313075	136546889	136225751	135991936	1408	rs76000435	136419924	0	0.0503567	0.161729	0.0083837	0.783334	0.999982	-7.81737e-06	T	0.753623	0.246377	0.0439	0.2911	0.3522	0.2396	0.1411	NA	NA	NA	NA	NA	NA	NA	NA	NA
AL138831.1	ENSG00000230648	ENSG00000230648.1	lncRNA	-	6	4019078	4021449	4021215	4018843	2934	rs853396	4044297	-22848	0.0847268	-0.137337	0.000558915	0.480115	0.999982	-7.81737e-06	G	0.242754	0.757246	0.7421	0.7305	0.7887	0.6511	0.7464	NA	NA	NA	NA	NA	NA	NA	NA	NA
AL138831.2	ENSG00000272248	ENSG00000272248.1	lncRNA	+	6	4018948	4019436	4018713	4019202	2929	rs9392548	4021294	1858	0.217267	-0.0770917	9.45427e-09	8.07919e-05	0.00366251	-2.43622	A	0.351449	0.648551	0.2542	0.5403	0.6369	0.6223	0.6575	NA	NA	NA	NA	NA	NA	NA	NA	NA
AL138895.1	ENSG00000235119	ENSG00000235119.1	lncRNA	-	9	117159005	117160783	114398503	114396724	2478	rs11792988	117501059	-340276	0.0823372	0.299909	0.000674824	0.52614	0.999982	-7.81737e-06	G	0.804348	0.195652	0.0129	0.1124	0.2312	0.2525	0.2239	NA	NA	NA	NA	NA	NA	NA	NA	NA
AL138921.1	ENSG00000227492	ENSG00000227492.2	lncRNA	+	10	101989387	101994155	100229629	100234398	1848	rs4919426	101905621	-83766	0.115519	0.0593939	4.83657e-05	0.0219648	0.301047	-0.521366	T	0.42029	0.57971	0.888	0.5591	0.5099	0.5696	0.4008	NA	NA	NA	NA	NA	NA	NA	NA	NA
AL138921.2	ENSG00000236308	ENSG00000236308.1	lncRNA	+	10	101949794	101950504	100190036	100190747	1824	rs2804412	101522647	-427147	0.0664703	0.132311	0.00235301	0.410557	0.994558	-0.00236982	G	0.869565	0.130435	0.0061	0.1427	0.0308	0.1262	0.1217	NA	NA	NA	NA	NA	NA	NA	NA	NA
AL138930.1	ENSG00000234425	ENSG00000234425.1	lncRNA	+	1	160506864	160541248	160537073	160571458	2112	rs7512587	160033143	-473721	0.0494544	0.0225323	0.00900481	0.939314	0.999982	-7.81737e-06	T	0.369565	0.630435	0.6543	0.5519	0.7331	0.5268	0.7577	NA	NA	NA	NA	NA	NA	NA	NA	NA
AL138955.1	ENSG00000276809	ENSG00000276809.1	lncRNA	+	13	96396981	96398019	95744726	95745765	2331	rs11620587	96039491	-357490	0.0532887	0.0770516	0.00664856	0.798458	0.999982	-7.81737e-06	G	0.612319	0.387681	0.7163	0.3458	0.4524	0.3887	0.363	NA	NA	NA	NA	NA	NA	NA	NA	NA
AL138960.1	ENSG00000277831	ENSG00000277831.1	lncRNA	-	13	44943502	44944013	44369877	44369365	1843	rs2773271	44879271	64231	0.109261	-0.21891	7.98085e-05	0.0485263	0.485464	-0.313843	A	0.076087	0.923913	0.5885	0.9164	0.9683	0.9662	0.9663	NA	NA	NA	NA	NA	NA	NA	NA	NA
AL138963.1	ENSG00000228886	ENSG00000228886.1	lncRNA	+	13	45924459	45925485	45350323	45351350	1796	rs9534235	46419632	494147	0.0542851	0.244466	0.00614535	0.800156	0.999982	-7.81737e-06	G	0.648551	0.351449	0.1112	0.4625	0.2232	0.3638	0.3824	NA	NA	NA	NA	NA	NA	NA	NA	NA
AL138963.4	ENSG00000273149	ENSG00000273149.1	lncRNA	+	13	45914175	45915318	45340039	45341183	1797	rs11147990	46407442	492124	0.0781777	0.036546	0.000936525	0.302665	0.934476	-0.0294317	G	0.695652	0.304348	0.0628	0.4524	0.1359	0.3201	0.2935	NA	NA	NA	NA	NA	NA	NA	NA	NA
AL138966.2	ENSG00000277368	ENSG00000277368.1	lncRNA	+	13	26796329	26796791	26222191	26222654	2321	rs74866089	26607118	-189211	0.0697956	0.0554934	0.00181138	0.541279	0.999982	-7.81737e-06	C	0.876812	0.123188	0.0068	0.1268	0.002	0.2147	0.0808	NA	NA	NA	NA	NA	NA	NA	NA	NA
AL138976.2	ENSG00000259775	ENSG00000259775.1	lncRNA	-	14	103798012	103798704	103332367	103331674	2012	rs12432904	103812320	-13616	0.0840577	0.0677603	0.00058921	0.182163	0.818276	-0.0871	G	0.634058	0.365942	0.4312	0.4135	0.3919	0.3459	0.4325	NA	NA	NA	NA	NA	NA	NA	NA	NA
AL138995.1	ENSG00000277763	ENSG00000277763.1	lncRNA	-	14	56584035	56584708	56117990	56117316	2982	rs241522	56558938	25097	0.151711	-0.0475345	2.54642e-06	0.00618821	0.126054	-0.899442	T	0.467391	0.532609	0.0832	0.6196	0.505	0.5209	0.2832	NA	NA	NA	NA	NA	NA	NA	NA	NA
AL138999.1	ENSG00000277386	ENSG00000277386.1	lncRNA	-	13	33910354	33910853	33336716	33336216	2486	rs4570706	33881938	28416	0.118861	0.660861	3.69811e-05	0.0576348	0.527087	-0.278117	A	0.938406	0.061594	0.0234	0.1153	0.0278	0.0577	0.0348	NA	NA	NA	NA	NA	NA	NA	NA	NA
AL138999.2	ENSG00000285621	ENSG00000285621.1	lncRNA	+	13	33909635	33923756	33335497	33349619	2511	rs78726489	33500706	-408929	0.142407	0.211441	5.47407e-06	0.00518448	0.110682	-0.955922	A	0.902174	0.097826	0.0719	0.0677	0.122	0.0517	0.0613	NA	NA	NA	NA	NA	NA	NA	NA	NA
AL139011.1	ENSG00000228606	ENSG00000228606.3	lncRNA	+	1	160231532	160233118	160261741	160263328	1928	rs556753	160727088	493970	0.0636908	0.131679	0.00292829	0.708935	0.999982	-7.81737e-06	G	0.51087	0.48913	0.0454	0.585	0.5734	0.499	0.4734	NA	NA	NA	NA	NA	NA	NA	NA	NA
AL139011.2	ENSG00000258465	ENSG00000258465.8	protein_coding	-	1	160186591	160254920	160285130	160216800	2065	rs79017888	160733216	-478296	0.107316	0.64635	9.3209e-05	0.266072	0.904455	-0.0436131	G	0.92029	0.07971	0.0015	0.0807	0.1131	0.0298	0.0736	NA	NA	NA	NA	NA	NA	NA	NA	NA
AL139021.2	ENSG00000258658	ENSG00000258658.1	lncRNA	-	14	58836742	58862359	58395641	58370023	2072	rs450287	59345154	-482795	0.0725023	-0.0366481	0.00146395	0.430304	0.997282	-0.001182	A	0.210145	0.789855	0.8116	0.7925	0.995	0.7982	0.8947	NA	NA	NA	NA	NA	NA	NA	NA	NA
AL139022.1	ENSG00000259118	ENSG00000259118.5	lncRNA	+	14	65548753	65560930	65082034	65094212	2204	rs11158573	65579370	18440	0.133565	-0.182956	1.12641e-05	0.00881125	0.161393	-0.792116	A	0.728261	0.271739	0.2042	0.1671	0.1597	0.329	0.2689	NA	NA	NA	NA	NA	NA	NA	NA	NA
AL139022.2	ENSG00000272158	ENSG00000272158.1	lncRNA	-	14	65470044	65470485	65003767	65003325	2247	rs11158557	65153186	316858	0.0723366	-0.16261	0.00148317	0.41433	0.99483	-0.00225129	G	0.097826	0.902174	0.767	0.817	0.8839	0.9085	0.9673	NA	NA	NA	NA	NA	NA	NA	NA	NA
AL139041.1	ENSG00000271631	ENSG00000271631.1	lncRNA	+	9	115647439	115648047	112885158	112885767	2605	rs1411605	115808300	160253	0.0650018	-0.0724796	0.00264123	0.635652	0.999982	-7.81737e-06	A	0.105072	0.894928	0.8026	0.853	0.9355	0.837	0.8016	NA	NA	NA	NA	NA	NA	NA	NA	NA
AL139081.1	ENSG00000232986	ENSG00000232986.1	lncRNA	+	13	34231574	34234065	33657436	33659928	2226	rs2555595	33825641	-405933	0.136372	0.0908941	8.96367e-06	0.019988	0.283641	-0.547231	T	0.84058	0.15942	0.115	0.134	0.1111	0.2316	0.3282	NA	NA	NA	NA	NA	NA	NA	NA	NA
AL139082.1	ENSG00000273523	ENSG00000273523.1	lncRNA	+	13	52703028	52706859	52128891	52132723	1129	rs111886345	52733509	26650	0.0681225	-0.0340337	0.0020662	0.278773	0.918385	-0.0369752	C	0.945652	0.054347	0.0189	0.0605	0.0546	0.0338	0.0644	NA	NA	NA	NA	NA	NA	NA	NA	NA
AL139089.1	ENSG00000273723	ENSG00000273723.1	lncRNA	-	13	53225441	53226414	52652279	52651305	1520	rs9536303	53395679	-169265	0.0607104	-0.104976	0.0037027	0.572561	0.999982	-7.81737e-06	A	0.554348	0.445652	0.5424	0.3501	0.502	0.4095	0.3701	NA	NA	NA	NA	NA	NA	NA	NA	NA
AL139095.4	ENSG00000238221	ENSG00000238221.1	lncRNA	+	6	7276265	7299105	7276031	7298872	3067	rs10458203	6976101	-300164	0.102932	0.112221	0.00013218	0.15181	0.772562	-0.112066	G	0.931159	0.06884	0.084	0.0677	0.1151	0.0676	0.089	NA	NA	NA	NA	NA	NA	NA	NA	NA
AL139099.1	ENSG00000258377	ENSG00000258377.1	lncRNA	-	14	50087534	50090198	49623480	49620815	1747	rs55771609	50521067	-430869	0.0835781	-0.494981	0.000611926	0.157304	0.778748	-0.108603	G	0.637681	0.362319	0.028	0.3602	0.5228	0.334	0.3456	NA	NA	NA	NA	NA	NA	NA	NA	NA
AL139099.2	ENSG00000258450	ENSG00000258450.1	lncRNA	-	14	50096010	50096608	49629890	49629291	1739	rs2180451	50497348	-400740	0.038626	0.0637633	0.0213463	0.964197	0.999982	-7.81737e-06	T	0.815217	0.184783	0.2126	0.2176	0.1081	0.174	0.274	NA	NA	NA	NA	NA	NA	NA	NA	NA
AL139106.1	ENSG00000287044	ENSG00000287044.1	lncRNA	-	6	108763085	108879489	108558286	108441880	1788	rs78680837	108518771	244314	0.0496952	-0.0292926	0.00883464	0.869134	0.999982	-7.81737e-06	C	0.949275	0.050724	0.0749	0.0836	0.001	0.1103	0.0358	NA	NA	NA	NA	NA	NA	NA	NA	NA
AL139118.1	ENSG00000231575	ENSG00000231575.1	lncRNA	+	10	95868874	95880864	94109116	94121107	1745	rs7897783	95521692	-347182	0.0541337	-0.0767255	0.00621925	0.704211	0.999982	-7.81737e-06	G	0.40942	0.59058	0.5658	0.5159	0.4752	0.6372	0.6022	NA	NA	NA	NA	NA	NA	NA	NA	NA
AL139120.1	ENSG00000233340	ENSG00000233340.1	lncRNA	-	10	114431572	114437578	112677819	112671812	1697	rs67451905	114279417	152155	0.05712	0.171262	0.00491353	0.784984	0.999982	-7.81737e-06	G	0.934783	0.065217	0.1513	0.0994	0.0208	0.1491	0.1084	NA	NA	NA	NA	NA	NA	NA	NA	NA
AL139123.1	ENSG00000277218	ENSG00000277218.1	lncRNA	-	10	131902834	131903262	130104998	130104569	3181	rs11016879	131489782	413052	0.0758257	-0.0969326	0.00112705	0.539275	0.999982	-7.81737e-06	A	0.391304	0.608696	0.8472	0.5605	0.5724	0.6153	0.5859	NA	NA	NA	NA	NA	NA	NA	NA	NA
AL139124.1	ENSG00000273450	ENSG00000273450.1	lncRNA	-	10	96074665	96075084	94315327	94314907	1660	rs829228	95769344	305321	0.0965585	0.114631	0.000219284	0.0586454	0.528431	-0.277012	C	0.460145	0.539855	0.7663	0.5533	0.7649	0.4811	0.5307	NA	NA	NA	NA	NA	NA	NA	NA	NA
AL139147.1	ENSG00000248458	ENSG00000248458.2	lncRNA	-	1	67131548	67142710	66677027	66665864	2519	rs12142975	67345082	-202372	0.0682062	0.408122	0.00205265	0.457504	0.999982	-7.81737e-06	T	0.92029	0.07971	0.0061	0.1628	0.0069	0.1918	0.0746	NA	NA	NA	NA	NA	NA	NA	NA	NA
AL139193.1	ENSG00000258437	ENSG00000258437.1	lncRNA	+	14	91141463	91142638	90675118	90676294	2085	rs78135728	91180707	38069	0.0930708	0.11072	0.000289072	0.143493	0.759435	-0.11951	G	0.927536	0.072463	0.0166	0.0461	0.0992	0.0527	0.1268	NA	NA	NA	NA	NA	NA	NA	NA	NA
AL139193.2	ENSG00000258716	ENSG00000258716.1	lncRNA	+	14	91163678	91165718	90697333	90699374	2068	rs12885365	90972596	-191082	0.0675842	-0.0261545	0.00215559	0.504312	0.999982	-7.81737e-06	C	0.75	0.25	0.1657	0.2781	0.4256	0.2366	0.3538	NA	NA	NA	NA	NA	NA	NA	NA	NA
AL139220.2	ENSG00000230615	ENSG00000230615.7	lncRNA	+	1	44496110	44581585	44030437	44115913	1877	rs541550	44109816	-386294	0.0736459	-0.146055	0.00133798	0.512949	0.999982	-7.81737e-06	G	0.307971	0.692029	0.789	0.5231	0.6825	0.67	0.5235	NA	NA	NA	NA	NA	NA	NA	NA	NA
AL139230.1	ENSG00000225203	ENSG00000225203.2	lncRNA	-	13	75949648	75951430	75377294	75375511	1922	rs17064475	76022381	-70951	0.0942671	0.108808	0.000262946	0.160885	0.784186	-0.105581	C	0.945652	0.054347	0.1188	0.0677	0.0099	0.0497	0.044	NA	NA	NA	NA	NA	NA	NA	NA	NA
AL139240.1	ENSG00000225299	ENSG00000225299.1	lncRNA	+	10	68812368	68814786	67052609	67055028	2653	rs10997591	69001878	187092	0.0450715	-0.128892	0.0127526	0.940241	0.999982	-7.81737e-06	C	0.557971	0.442029	0.9274	0.3487	0.4782	0.341	0.4928	NA	NA	NA	NA	NA	NA	NA	NA	NA
AL139241.1	ENSG00000230928	ENSG00000230928.1	lncRNA	+	10	100011781	100016332	98252023	98256575	2225	rs746553	99677094	-334687	0.0960623	-0.0970639	0.000228081	0.121624	0.720862	-0.142148	C	0.195652	0.804348	0.6929	0.8674	0.9226	0.7922	0.6851	NA	NA	NA	NA	NA	NA	NA	NA	NA
AL139243.1	ENSG00000287261	ENSG00000287261.1	lncRNA	+	10	100206104	100213562	98446346	98453805	2146	rs12266229	100702396	488834	0.177782	0.11348	2.87759e-07	0.000850683	0.0269889	-1.56881	T	0.891304	0.108696	0.3457	0.17	0.0913	0.0875	0.0552	NA	NA	NA	NA	NA	NA	NA	NA	NA
AL139246.5	ENSG00000272449	ENSG00000272449.2	lncRNA	+	1	2461504	2478899	2530064	2547460	2443	rs72848552	2465355	0	0.115865	-0.0353428	4.70417e-05	0.0424408	0.44808	-0.348645	C	0.699275	0.300725	0.4894	0.3069	0.4821	0.2038	0.4571	NA	NA	NA	NA	NA	NA	NA	NA	NA
AL139260.1	ENSG00000228436	ENSG00000228436.3	lncRNA	+	1	39325585	39430710	38859912	38965038	2071	rs1925381	39077065	-248520	0.0730942	0.126095	0.00139734	0.420457	0.995592	-0.00191849	T	0.768116	0.231884	0.2005	0.1729	0.1806	0.2744	0.229	NA	NA	NA	NA	NA	NA	NA	NA	NA
AL139260.3	ENSG00000274944	ENSG00000274944.4	protein_coding	-	1	39330174	39347289	38881617	38864501	1985	rs72667529	38846092	484082	0.0825126	0.0903498	0.000665557	0.253169	0.89532	-0.0480219	G	0.913043	0.086956	0.0507	0.085	0.0952	0.0676	0.0194	NA	NA	NA	NA	NA	NA	NA	NA	NA
AL139274.2	ENSG00000272008	ENSG00000272008.1	lncRNA	-	6	87860878	87865003	87155285	87151159	2045	rs9294375	87886800	-21797	0.284366	-0.0967013	1.96343e-11	6.78592e-08	8.12398e-06	-5.09023	C	0.550725	0.449275	0.3389	0.5922	0.4702	0.3718	0.5164	NA	NA	NA	NA	NA	NA	NA	NA	NA
AL139286.3	ENSG00000286899	ENSG00000286899.1	lncRNA	-	1	36374582	36376473	35910872	35908980	1021	rs367756237	36331038	43544	0.032568	0.0403705	0.0348321	0.943832	0.999982	-7.81737e-06	G	0.692029	0.307971	0.3865	0.379	0.3661	0.3966	0.3793	NA	NA	NA	NA	NA	NA	NA	NA	NA
AL139287.1	ENSG00000240731	ENSG00000240731.1	lncRNA	-	1	1252962	1254069	1318689	1317581	2525	rs7544851	1610524	-356455	0.0442718	-0.319175	0.013591	0.990157	0.999982	-7.81737e-06	T	0.655797	0.344203	0.2141	0.3256	0.3294	0.4364	0.4366	NA	NA	NA	NA	NA	NA	NA	NA	NA
AL139288.1	ENSG00000231563	ENSG00000231563.2	lncRNA	+	1	228595067	228598571	228407365	228410870	1908	rs708120	228207651	-387416	0.084856	-0.0423377	0.000553247	0.269472	0.908487	-0.0416812	G	0.431159	0.568841	0.1611	0.4265	0.6062	0.5686	0.6094	NA	NA	NA	NA	NA	NA	NA	NA	NA
AL139289.1	ENSG00000229431	ENSG00000229431.1	lncRNA	+	1	43850785	43854826	43385113	43389155	1859	rs841835	43460107	-390678	0.0636248	-0.0455121	0.00294353	0.522882	0.999982	-7.81737e-06	A	0.543478	0.456522	0.2784	0.4885	0.5615	0.3638	0.5031	NA	NA	NA	NA	NA	NA	NA	NA	NA
AL139289.2	ENSG00000234694	ENSG00000234694.1	lncRNA	-	1	43820356	43824329	43358658	43354684	1875	rs3120124	43764165	56191	0.0820016	0.0463884	0.000692917	0.186159	0.82425	-0.0839411	C	0.347826	0.652174	0.5189	0.6326	0.8056	0.6193	0.8906	NA	NA	NA	NA	NA	NA	NA	NA	NA
AL139289.3	ENSG00000287113	ENSG00000287113.1	lncRNA	-	1	43813960	43814515	43348844	43348288	1850	rs12071233	44059954	-245439	0.073723	-0.0410319	0.00132988	0.331898	0.957006	-0.0190855	C	0.322464	0.677536	0.643	0.6124	0.6706	0.6909	0.6708	NA	NA	NA	NA	NA	NA	NA	NA	NA
AL139294.1	ENSG00000229294	ENSG00000229294.1	lncRNA	-	1	65745140	65772204	65306521	65279456	2592	rs1887285	65897747	-125543	0.0646756	0.0881714	0.00270992	0.511434	0.999982	-7.81737e-06	A	0.898551	0.101449	0.093	0.0821	0.002	0.0875	0.0736	NA	NA	NA	NA	NA	NA	NA	NA	NA
AL139300.1	ENSG00000256500	ENSG00000256500.5	protein_coding	+	14	104029300	104152261	103562962	103685924	2463	rs12897976	103893010	-136290	0.113438	0.217475	5.71432e-05	0.0738042	0.584099	-0.233513	C	0.942029	0.057971	0.0068	0.0331	0	0.0567	0.001	NA	NA	NA	NA	NA	NA	NA	NA	NA
AL139300.2	ENSG00000258851	ENSG00000258851.1	lncRNA	+	14	104019759	104028214	103553421	103561877	2192	rs8021877	103825976	-193783	0.0921323	0.0600232	0.000311359	0.123026	0.72257	-0.14112	G	0.615942	0.384058	0.0991	0.4409	0.2808	0.4702	0.2505	NA	NA	NA	NA	NA	NA	NA	NA	NA
AL139317.3	ENSG00000259049	ENSG00000259049.1	lncRNA	+	14	53241956	53244458	52775237	52777740	1941	rs80226125	52860285	-381671	0.063486	0.30016	0.00297586	0.483474	0.999982	-7.81737e-06	T	0.934783	0.065217	0.0113	0.0303	0.119	0.0219	0.0971	NA	NA	NA	NA	NA	NA	NA	NA	NA
AL139317.5	ENSG00000285664	ENSG00000285664.2	lncRNA	+	14	53258475	53396903	52791756	52930185	2448	rs11621240	52917598	-340877	0.0473197	-0.249313	0.0106659	0.896845	0.999982	-7.81737e-06	T	0.73913	0.26087	0.3018	0.2983	0.3363	0.2843	0.2577	NA	NA	NA	NA	NA	NA	NA	NA	NA
AL139339.1	ENSG00000234699	ENSG00000234699.1	lncRNA	+	10	105212604	105222452	103452846	103462695	1777	rs10159569	105472452	250000	0.0617212	0.0428482	0.0034194	0.561884	0.999982	-7.81737e-06	T	0.521739	0.478261	0.5681	0.4193	0.5883	0.4423	0.3415	NA	NA	NA	NA	NA	NA	NA	NA	NA
AL139339.2	ENSG00000273485	ENSG00000273485.1	lncRNA	+	10	105209954	105210609	103450196	103450852	1744	rs17115934	105529744	319135	0.0522226	0.192987	0.00723306	0.768264	0.999982	-7.81737e-06	C	0.84058	0.15942	0.2564	0.1614	0.2907	0.1123	0.1431	NA	NA	NA	NA	NA	NA	NA	NA	NA
AL139340.1	ENSG00000287150	ENSG00000287150.1	lncRNA	-	10	91818819	91858840	90099083	90059061	2872	rs10785914	91643014	175805	0.0654613	-0.0254972	0.00254743	0.558378	0.999982	-7.81737e-06	G	0.586957	0.413043	0.5408	0.487	0.25	0.4443	0.5368	NA	NA	NA	NA	NA	NA	NA	NA	NA
AL139349.1	ENSG00000254419	ENSG00000254419.1	lncRNA	+	20	57285852	57286689	58710795	58711633	1966	rs218467	57217204	-68648	0.0449889	-0.168025	0.0128367	0.979616	0.999982	-7.81737e-06	A	0.050724	0.949275	0.997	0.9481	0.9931	0.9304	0.9162	NA	NA	NA	NA	NA	NA	NA	NA	NA
AL139352.1	ENSG00000132832	ENSG00000132832.10	lncRNA	-	20	43285093	43324737	44696096	44656451	1878	rs86786	43224399	60694	0.0516189	0.0226743	0.00758679	0.883204	0.999982	-7.81737e-06	A	0.224638	0.775362	0.8169	0.8314	0.505	0.7763	0.6104	NA	NA	NA	NA	NA	NA	NA	NA	NA
AL139353.1	ENSG00000203546	ENSG00000203546.7	protein_coding	-	14	31803519	31926647	31457441	31334312	2428	rs61994180	31883968	0	0.124374	0.428554	2.37182e-05	0.0142616	0.228745	-0.640648	A	0.938406	0.061594	0.0038	0.036	0.001	0.0855	0.0184	NA	NA	NA	NA	NA	NA	NA	NA	NA
AL139353.2	ENSG00000250365	ENSG00000250365.7	lncRNA	+	14	31889493	31922089	31420286	31452883	2184	rs57118455	31907144	0	0.157778	-0.247384	1.54057e-06	0.00125813	0.0372437	-1.42895	G	0.528986	0.471014	0.4478	0.4496	0.5833	0.4553	0.4826	NA	NA	NA	NA	NA	NA	NA	NA	NA
AL139383.1	ENSG00000230490	ENSG00000230490.3	lncRNA	-	13	33929344	34250933	33676796	33355206	3109	rs9528692	34739132	-488199	0.0957596	0.424258	0.000233621	0.171303	0.802432	-0.0955916	A	0.90942	0.090579	0.0061	0.0663	0.1498	0.1203	0.1166	NA	NA	NA	NA	NA	NA	NA	NA	NA
AL139384.1	ENSG00000274922	ENSG00000274922.1	lncRNA	-	13	113341084	113344129	112689815	112686769	2914	rs34731434	112880846	460238	0.0842281	0.0505315	0.000581345	0.334374	0.958268	-0.0185131	C	0.942029	0.057971	0.0121	0.0288	0.1518	0.0656	0.1902	NA	NA	NA	NA	NA	NA	NA	NA	NA
AL139393.3	ENSG00000272841	ENSG00000272841.1	lncRNA	-	6	161411351	161413374	160992342	160990318	2654	rs117199166	161840568	-427194	0.0796376	-0.0602843	0.000834798	0.351706	0.965799	-0.0151134	C	0.913043	0.086956	0.0076	0.1009	0.0704	0.0616	0.1953	NA	NA	NA	NA	NA	NA	NA	NA	NA
AL139407.1	ENSG00000277687	ENSG00000277687.1	lncRNA	-	10	120451874	120453047	118693535	118692361	2517	rs751973	120587265	-134218	0.0529048	0.201774	0.00685336	0.910965	0.999982	-7.81737e-06	T	0.384058	0.615942	0.7685	0.6369	0.4772	0.6123	0.6421	NA	NA	NA	NA	NA	NA	NA	NA	NA
AL139423.1	ENSG00000272078	ENSG00000272078.1	lncRNA	+	1	10699299	10714390	10639241	10654333	1951	rs17412703	10566828	-132471	0.0966187	0.0563473	0.00021824	0.184321	0.820134	-0.0861153	C	0.949275	0.050724	0.0038	0.036	0	0.0855	0.0481	NA	NA	NA	NA	NA	NA	NA	NA	NA
AL139423.2	ENSG00000287727	ENSG00000287727.1	lncRNA	-	1	10672280	10676509	10616452	10612222	1910	rs718047	10858746	-182237	0.0465315	-0.0427733	0.0113549	0.962187	0.999982	-7.81737e-06	C	0.115942	0.884058	0.5998	0.8098	0.9454	0.841	0.7464	NA	NA	NA	NA	NA	NA	NA	NA	NA
AL139424.2	ENSG00000284642	ENSG00000284642.1	lncRNA	+	1	10455474	10457489	10395416	10397432	1552	rs284316	10733081	275592	0.0461365	0.0682725	0.011717	0.938996	0.999982	-7.81737e-06	T	0.728261	0.271739	0.5492	0.2795	0.0565	0.331	0.3272	NA	NA	NA	NA	NA	NA	NA	NA	NA
AL139424.3	ENSG00000284735	ENSG00000284735.1	lncRNA	-	1	10441965	10447207	10387150	10381906	1548	rs34697250	10632885	-185678	0.0670555	0.123552	0.00224714	0.503642	0.999982	-7.81737e-06	G	0.931159	0.06884	0.0053	0.0476	0	0.1213	0.0665	NA	NA	NA	NA	NA	NA	NA	NA	NA
AL139807.1	ENSG00000247925	ENSG00000247925.2	lncRNA	+	6	11173686	11259332	11173452	11259099	2712	rs36062337	11315277	55945	0.134077	0.0840506	1.0805e-05	0.0147819	0.233973	-0.630834	C	0.934783	0.065217	0.0076	0.0735	0.002	0.1064	0.0184	NA	NA	NA	NA	NA	NA	NA	NA	NA
AL157369.1	ENSG00000287456	ENSG00000287456.1	lncRNA	+	13	48520189	48530965	47946053	47956830	2210	rs118055603	48626375	95410	0.0530451	0.0906234	0.00677775	0.711584	0.999982	-7.81737e-06	T	0.942029	0.057971	0.0045	0.0548	0.002	0.0805	0.0532	NA	NA	NA	NA	NA	NA	NA	NA	NA
AL157388.1	ENSG00000229272	ENSG00000229272.2	lncRNA	-	10	120544076	120789056	119029544	118784563	3124	rs7088148	120240002	304074	0.0731236	-0.0786752	0.00139411	0.630105	0.999982	-7.81737e-06	C	0.050724	0.949275	0.7118	0.9625	0.9692	0.9712	0.8753	NA	NA	NA	NA	NA	NA	NA	NA	NA
AL157392.1	ENSG00000225112	ENSG00000225112.1	lncRNA	+	10	13752416	13754054	13710415	13712054	3031	rs59894854	13792201	38147	0.105896	0.11218	0.000104387	0.125122	0.726738	-0.138622	A	0.257246	0.742754	0.8359	0.7565	0.9643	0.6133	0.7689	NA	NA	NA	NA	NA	NA	NA	NA	NA
AL157392.2	ENSG00000234091	ENSG00000234091.1	lncRNA	+	10	13771384	13798200	13729383	13756200	3058	rs72771044	13861399	63199	0.0603672	-0.0685704	0.00380414	0.898834	0.999982	-7.81737e-06	A	0.884058	0.115942	0.0325	0.2046	0.1518	0.0656	0.1401	NA	NA	NA	NA	NA	NA	NA	NA	NA
AL157392.3	ENSG00000239665	ENSG00000239665.8	lncRNA	+	10	13673144	13710445	13631143	13668445	3119	rs2783650	13340786	-332358	0.0782008	-1.99807	0.000934827	0.501316	0.999982	-7.81737e-06	A	0.891304	0.108696	0.2186	0.1614	0.1319	0.172	0.1483	NA	NA	NA	NA	NA	NA	NA	NA	NA
AL157392.4	ENSG00000273474	ENSG00000273474.1	lncRNA	+	10	13717647	13717990	13675646	13675990	3044	rs10796041	13264896	-452751	0.092095	0.253241	0.000312279	0.244933	0.892128	-0.0495727	C	0.474638	0.525362	0.5242	0.5418	0.6617	0.4692	0.5634	NA	NA	NA	NA	NA	NA	NA	NA	NA
AL157392.5	ENSG00000282246	ENSG00000282246.1	protein_coding	+	10	13652048	13697929	13610047	13655929	3152	rs72776675	14137663	439734	0.079269	0.100264	0.000859392	0.574386	0.999982	-7.81737e-06	C	0.84058	0.15942	0.1536	0.0951	0.1845	0.175	0.1186	NA	NA	NA	NA	NA	NA	NA	NA	NA
AL157394.3	ENSG00000286116	ENSG00000286116.1	lncRNA	-	10	90749803	90754006	88994249	88990045	2129	rs9658742	90764891	-10885	0.222468	0.17147	5.96179e-09	2.76305e-05	0.00147833	-2.83023	G	0.485507	0.514493	0.4062	0.4683	0.5188	0.5408	0.5491	NA	NA	NA	NA	NA	NA	NA	NA	NA
AL157395.1	ENSG00000213994	ENSG00000213994.3	lncRNA	-	10	6239576	6244656	6202693	6197612	2909	rs2387595	6727538	-482882	0.0655089	-0.060604	0.00253792	0.848973	0.999982	-7.81737e-06	C	0.532609	0.467391	0.4932	0.4914	0.5278	0.3887	0.4121	NA	NA	NA	NA	NA	NA	NA	NA	NA
AL157396.1	ENSG00000280660	ENSG00000280660.1	lncRNA	+	10	95522211	95531748	93762453	93771991	2433	rs79947206	95217607	-304604	0.0717398	0.0451945	0.00155447	0.427254	0.996788	-0.0013972	G	0.891304	0.108696	0.1097	0.0663	0.2659	0.0815	0.0849	NA	NA	NA	NA	NA	NA	NA	NA	NA
AL157400.3	ENSG00000235100	ENSG00000235100.4	lncRNA	-	10	91426939	91461031	89701274	89667181	2655	rs11516999	91843935	-382904	0.0448913	-0.0224125	0.0129368	0.950225	0.999982	-7.81737e-06	C	0.478261	0.521739	0.3775	0.4035	0.745	0.3777	0.4141	NA	NA	NA	NA	NA	NA	NA	NA	NA
AL157400.4	ENSG00000240996	ENSG00000240996.1	lncRNA	-	10	91454053	91457685	89697928	89694295	2601	rs10881613	91389225	64828	0.0498051	-0.0478593	0.00875804	0.883768	0.999982	-7.81737e-06	T	0.623188	0.376812	0.3124	0.4164	0.7232	0.2753	0.4775	NA	NA	NA	NA	NA	NA	NA	NA	NA
AL157402.2	ENSG00000261573	ENSG00000261573.1	lncRNA	-	1	198626683	198636190	198667061	198657553	1960	rs201796255	198599855	26828	0.0401735	0.105666	0.0188543	0.930006	0.999982	-7.81737e-06	G	0.608696	0.391304	0.2269	0.3473	0.5099	0.3111	0.3937	NA	NA	NA	NA	NA	NA	NA	NA	NA
AL157762.1	ENSG00000277246	ENSG00000277246.1	lncRNA	+	13	108919669	108920082	108267320	108267734	3042	rs35950764	108881242	-38427	0.076354	-0.264219	0.00108114	0.480673	0.999982	-7.81737e-06	G	0.923913	0.076087	0.0673	0.0836	0.0923	0.0497	0.0409	NA	NA	NA	NA	NA	NA	NA	NA	NA
AL157786.1	ENSG00000232934	ENSG00000232934.8	lncRNA	-	10	114155572	114185347	112425589	112395813	1857	rs190447630	113868569	287003	0.0605477	0.212301	0.00375045	0.70414	0.999982	-7.81737e-06	C	0.931159	0.06884	0.0961	0.0259	0.2817	0.0239	0.1963	NA	NA	NA	NA	NA	NA	NA	NA	NA
AL157813.1	ENSG00000274929	ENSG00000274929.1	lncRNA	-	13	49106150	49106735	48532599	48532013	1572	rs8002802	49239633	-132898	0.0596126	-0.157135	0.00403714	0.580495	0.999982	-7.81737e-06	G	0.880435	0.119565	0.3238	0.1527	0.0288	0.0596	0.0941	NA	NA	NA	NA	NA	NA	NA	NA	NA
AL157813.2	ENSG00000287599	ENSG00000287599.1	lncRNA	+	13	49105937	49130494	48531800	48556358	1598	rs17071466	48774778	-331159	0.0921752	0.0570793	0.000310303	0.122118	0.72138	-0.141836	G	0.73913	0.26087	0.5613	0.2406	0.1458	0.17	0.2689	NA	NA	NA	NA	NA	NA	NA	NA	NA
AL157823.2	ENSG00000232909	ENSG00000232909.1	lncRNA	-	6	35701645	35704724	35736947	35733867	1613	rs111375581	35546405	155240	0.0836954	0.0587705	0.000606288	0.182941	0.819213	-0.0866033	T	0.945652	0.054347	0.2829	0.0317	0.002	0.0209	0.0041	NA	NA	NA	NA	NA	NA	NA	NA	NA
AL157827.2	ENSG00000285650	ENSG00000285650.1	lncRNA	-	9	95362377	95374650	92612368	92600094	1877	rs74698353	94963643	398734	0.329793	0.100592	2.18645e-13	2.14429e-08	2.85059e-06	-5.54507	A	0.847826	0.152174	0.3457	0.111	0.0169	0.175	0.0603	NA	NA	NA	NA	NA	NA	NA	NA	NA
AL157832.2	ENSG00000237224	ENSG00000237224.4	lncRNA	-	10	131491987	131500381	129702117	129693722	2552	rs74778840	131489527	2460	0.0784715	-0.0594301	0.000915109	0.417349	0.995549	-0.00193743	C	0.887681	0.112319	0.2368	0.2176	0.001	0.1352	0.0798	NA	NA	NA	NA	NA	NA	NA	NA	NA
AL157834.2	ENSG00000234026	ENSG00000234026.1	lncRNA	-	10	96988001	96990901	95231144	95228243	2758	rs12256704	97303606	-312705	0.0658846	0.108944	0.00246399	0.503175	0.999982	-7.81737e-06	A	0.931159	0.06884	0.2776	0.0346	0.0595	0.0278	0.0767	NA	NA	NA	NA	NA	NA	NA	NA	NA
AL157838.1	ENSG00000197670	ENSG00000197670.6	lncRNA	+	20	52169310	52192402	53552770	53575863	2620	rs2741399	52173895	0	0.0894264	-0.0712056	0.000385648	0.359043	0.969719	-0.0133539	A	0.286232	0.713768	0.8593	0.7334	0.8274	0.6909	0.7198	NA	NA	NA	NA	NA	NA	NA	NA	NA
AL157871.1	ENSG00000258504	ENSG00000258504.2	lncRNA	+	14	100757455	100760993	100291117	100294656	1672	rs56288902	100394086	-363369	0.0669495	-0.362075	0.00226596	0.505883	0.999982	-7.81737e-06	G	0.641304	0.358696	0.6309	0.4063	0.4246	0.2565	0.3742	NA	NA	NA	NA	NA	NA	NA	NA	NA
AL157871.2	ENSG00000258521	ENSG00000258521.1	lncRNA	+	14	100806170	100806891	100339832	100340554	1703	rs67067411	101073920	267029	0.0290548	0.195283	0.0464326	0.99821	0.999982	-7.81737e-06	C	0.931159	0.06884	0.003	0.0288	0.002	0.0437	0.0429	NA	NA	NA	NA	NA	NA	NA	NA	NA
AL157871.5	ENSG00000258904	ENSG00000258904.1	lncRNA	+	14	100730119	100731742	100263781	100265405	1690	rs75307345	100231118	-499001	0.0572142	-0.111166	0.00487718	0.736246	0.999982	-7.81737e-06	A	0.84058	0.15942	0.0356	0.1095	0.1944	0.1521	0.2658	NA	NA	NA	NA	NA	NA	NA	NA	NA
AL157871.6	ENSG00000259052	ENSG00000259052.1	lncRNA	-	14	100746297	100757793	100291456	100279959	1694	rs72698716	101173201	-415408	0.0751089	-0.125068	0.00119246	0.475481	0.999982	-7.81737e-06	G	0.746377	0.253623	0.4856	0.2363	0.3175	0.2316	0.2802	NA	NA	NA	NA	NA	NA	NA	NA	NA
AL157884.2	ENSG00000231193	ENSG00000231193.1	lncRNA	-	9	32840597	32841760	32841762	32840598	2359	rs12379278	32417891	422706	0.0603328	0.0741105	0.00381448	0.872655	0.999982	-7.81737e-06	C	0.942029	0.057971	0.0076	0.062	0.0109	0.1332	0.0245	NA	NA	NA	NA	NA	NA	NA	NA	NA
AL157893.2	ENSG00000287077	ENSG00000287077.1	lncRNA	+	10	88963475	88966372	87203717	87206615	1752	rs1240376	88733150	-230325	0.0345524	-0.0642183	0.0296484	0.992476	0.999982	-7.81737e-06	G	0.333333	0.666667	0.705	0.5086	0.8026	0.664	0.5297	NA	NA	NA	NA	NA	NA	NA	NA	NA
AL157895.1	ENSG00000233968	ENSG00000233968.7	lncRNA	-	10	19999258	20017479	19728550	19710328	3147	rs2151234	19778056	221202	0.113023	-0.199695	5.90733e-05	0.0501776	0.49516	-0.305254	G	0.565217	0.434783	0.4644	0.4193	0.3353	0.5924	0.4172	NA	NA	NA	NA	NA	NA	NA	NA	NA
AL157912.1	ENSG00000258560	ENSG00000258560.1	lncRNA	-	14	100519141	100541215	100074878	100052803	1917	rs35347747	100785617	-244402	0.13779	0.11193	7.98481e-06	0.00828731	0.154808	-0.810206	C	0.905797	0.094202	0.0151	0.1715	0.1667	0.1054	0.1759	NA	NA	NA	NA	NA	NA	NA	NA	NA
AL157932.1	ENSG00000231530	ENSG00000231530.1	lncRNA	-	13	42617864	42618383	42044247	42043727	2064	rs73185353	42561786	56078	0.0793266	0.147051	0.000855501	0.259554	0.901182	-0.0451876	A	0.923913	0.076087	0.0061	0.0274	0.0833	0.0775	0.0112	NA	NA	NA	NA	NA	NA	NA	NA	NA
AL157935.1	ENSG00000227218	ENSG00000227218.7	lncRNA	+	9	130696783	130703231	127934503	127940952	1576	rs189442297	130901681	198450	0.0983427	-0.208688	0.000190343	0.130618	0.736498	-0.132828	T	0.06884	0.931159	0.6399	0.9611	0.8909	0.994	0.9202	NA	NA	NA	NA	NA	NA	NA	NA	NA
AL157935.2	ENSG00000257524	ENSG00000257524.6	protein_coding	-	9	130630130	130668301	127906022	127867850	1633	rs3003573	130975651	-307350	0.0421949	-0.258067	0.0160395	0.962637	0.999982	-7.81737e-06	G	0.278986	0.721014	0.2821	0.7608	0.6875	0.7266	0.7761	NA	NA	NA	NA	NA	NA	NA	NA	NA
AL157938.2	ENSG00000236986	ENSG00000236986.6	lncRNA	-	9	134008240	134042892	131167505	131132852	2232	rs1800609	133731184	277056	0.0557467	-0.154524	0.00547571	0.88884	0.999982	-7.81737e-06	T	0.880435	0.119565	0.2216	0.1758	0.0694	0.1362	0.0971	NA	NA	NA	NA	NA	NA	NA	NA	NA
AL157938.3	ENSG00000246851	ENSG00000246851.1	lncRNA	-	9	134065298	134069592	131194205	131189910	2176	rs1800609	133731184	334114	0.0858287	-0.100789	0.000512373	0.238722	0.886815	-0.052167	T	0.880435	0.119565	0.2216	0.1758	0.0694	0.1362	0.0971	NA	NA	NA	NA	NA	NA	NA	NA	NA
AL157996.2	ENSG00000286424	ENSG00000286424.1	lncRNA	-	14	69945775	69950431	69483714	69479057	1748	rs242105	69459229	486546	0.0420591	0.0131225	0.0162144	0.955559	0.999982	-7.81737e-06	A	0.608696	0.391304	0.27	0.4063	0.8899	0.2654	0.6217	NA	NA	NA	NA	NA	NA	NA	NA	NA
AL157997.1	ENSG00000287833	ENSG00000287833.1	lncRNA	+	14	66715530	66745593	66248811	66278875	2125	rs6573634	66280433	-435097	0.053939	0.0158295	0.00631565	0.72769	0.999982	-7.81737e-06	T	0.467391	0.532609	0.7247	0.5476	0.6399	0.5805	0.589	NA	NA	NA	NA	NA	NA	NA	NA	NA
AL158011.1	ENSG00000286655	ENSG00000286655.1	lncRNA	-	1	184049792	184118786	184149652	184080657	2433	rs2274432	184020945	28847	0.0698288	-0.0488986	0.00180665	0.402726	0.993019	-0.0030424	G	0.673913	0.326087	0.1233	0.304	0.4504	0.327	0.3732	NA	NA	NA	NA	NA	NA	NA	NA	NA
AL158042.1	ENSG00000270777	ENSG00000270777.1	lncRNA	+	20	10981953	10982411	11001304	11001763	2344	rs6032931	10712050	-269903	0.0533476	-0.0312145	0.00661766	0.896577	0.999982	-7.81737e-06	C	0.311594	0.688406	0.9085	0.598	0.6756	0.6143	0.8374	NA	NA	NA	NA	NA	NA	NA	NA	NA
AL158063.1	ENSG00000276957	ENSG00000276957.1	lncRNA	-	13	103245689	103246223	102593873	102593338	2484	rs12428393	103343994	-97771	0.0722486	0.0718548	0.00149347	0.459684	0.999982	-7.81737e-06	C	0.76087	0.23913	0.2897	0.3012	0.2421	0.1879	0.2464	NA	NA	NA	NA	NA	NA	NA	NA	NA
AL158070.1	ENSG00000228317	ENSG00000228317.2	lncRNA	-	9	108316317	108320585	105558304	105554035	1921	rs390235	107979035	337282	0.0450305	-0.0233984	0.0127943	0.904129	0.999982	-7.81737e-06	T	0.833333	0.166667	0.3858	0.2867	0.129	0.1948	0.2127	NA	NA	NA	NA	NA	NA	NA	NA	NA
AL158071.1	ENSG00000229694	ENSG00000229694.7	lncRNA	+	9	93880875	93945044	91118592	91182762	2946	rs4744086	94398165	453121	0.0925893	0.121353	0.000300301	0.204376	0.848365	-0.0714173	A	0.663043	0.336957	0.6513	0.3228	0.2302	0.3926	0.3671	NA	NA	NA	NA	NA	NA	NA	NA	NA
AL158071.3	ENSG00000230537	ENSG00000230537.2	lncRNA	-	9	93866610	93975328	91213046	91104327	3042	rs296639	93840659	25951	0.0518287	0.0551564	0.00746191	0.94777	0.999982	-7.81737e-06	T	0.644928	0.355072	0.4818	0.4035	0.6171	0.3857	0.5971	NA	NA	NA	NA	NA	NA	NA	NA	NA
AL158071.4	ENSG00000237422	ENSG00000237422.2	lncRNA	-	9	93839421	93925369	91163087	91077138	3033	rs10991930	94200099	-274730	0.0725164	0.138249	0.00146233	0.577095	0.999982	-7.81737e-06	G	0.847826	0.152174	0.3396	0.1369	0.2341	0.167	0.2219	NA	NA	NA	NA	NA	NA	NA	NA	NA
AL158071.5	ENSG00000273381	ENSG00000273381.1	lncRNA	-	9	93968458	93972581	91210299	91206175	2734	rs10512204	93823462	144996	0.0805901	0.0741658	0.000774447	0.355543	0.967954	-0.0141454	T	0.938406	0.061594	0.2867	0.0144	0.1161	0.006	0.1115	NA	NA	NA	NA	NA	NA	NA	NA	NA
AL158136.1	ENSG00000287789	ENSG00000287789.1	lncRNA	+	6	90782771	90789453	90073051	90079734	1929	rs34301134	90690980	-91791	0.0823272	0.190805	0.000675355	0.261773	0.9022	-0.0446974	A	0.876812	0.123188	0.2685	0.1124	0.0565	0.159	0.1268	NA	NA	NA	NA	NA	NA	NA	NA	NA
AL158151.1	ENSG00000204055	ENSG00000204055.4	lncRNA	+	9	131938087	132023860	129176771	129210548	2122	rs1147331	132198135	174275	0.0729939	-0.0658463	0.0014084	0.518328	0.999982	-7.81737e-06	C	0.862319	0.137681	0.3608	0.1801	0.1736	0.3181	0.2055	NA	NA	NA	NA	NA	NA	NA	NA	NA
AL158151.4	ENSG00000268707	ENSG00000268707.1	lncRNA	+	9	131932714	131933219	129170434	129170940	1878	rs61612777	132369931	436712	0.0889551	0.141279	0.000400279	0.309179	0.939608	-0.0270532	C	0.945652	0.054347	0.0461	0.0317	0.0367	0.0547	0.1125	NA	NA	NA	NA	NA	NA	NA	NA	NA
AL158152.1	ENSG00000269929	ENSG00000269929.3	lncRNA	+	9	96928541	96963184	94166258	94200902	2837	rs12380531	96633580	-294961	0.0879307	-0.697375	0.000434021	0.167034	0.797077	-0.0985	C	0.869565	0.130435	0.0068	0.1095	0.0903	0.172	0.0777	NA	NA	NA	NA	NA	NA	NA	NA	NA
AL158163.1	ENSG00000270589	ENSG00000270589.1	lncRNA	+	10	112670355	112672002	110910596	110912244	2245	rs78884535	112300350	-370005	0.0532846	0.196243	0.00665069	0.877768	0.999982	-7.81737e-06	G	0.90942	0.090579	0.3865	0.1513	0.0377	0.0944	0.0481	NA	NA	NA	NA	NA	NA	NA	NA	NA
AL158163.2	ENSG00000278601	ENSG00000278601.1	lncRNA	+	10	112667242	112667940	110907483	110908182	2239	rs11592751	112227473	-439769	0.0606524	-0.168337	0.00371965	0.720205	0.999982	-7.81737e-06	C	0.728261	0.271739	0.3759	0.2666	0.249	0.2843	0.2434	NA	NA	NA	NA	NA	NA	NA	NA	NA
AL158166.1	ENSG00000227076	ENSG00000227076.1	lncRNA	+	10	129732963	129734431	127934698	127936167	3426	rs11596732	129745732	11301	0.0892984	0.0938526	0.000389566	0.293389	0.927691	-0.0325966	G	0.92029	0.07971	0.0053	0.0519	0	0.1074	0.0215	NA	NA	NA	NA	NA	NA	NA	NA	NA
AL158166.2	ENSG00000232259	ENSG00000232259.1	lncRNA	-	10	129727641	129732781	127934517	127929376	3433	rs3918626	129700070	27571	0.0629214	0.0588397	0.00311109	0.864715	0.999982	-7.81737e-06	G	0.655797	0.344203	0.5514	0.353	0.2698	0.3499	0.4949	NA	NA	NA	NA	NA	NA	NA	NA	NA
AL158196.1	ENSG00000276968	ENSG00000276968.1	lncRNA	-	13	48615888	48616320	48042184	48041751	2099	rs1115271	48187207	428681	0.0860899	-0.100016	0.000501918	0.133736	0.742296	-0.129423	C	0.724638	0.275362	0.0938	0.2637	0.0952	0.3181	0.2382	NA	NA	NA	NA	NA	NA	NA	NA	NA
AL158206.1	ENSG00000260912	ENSG00000260912.1	lncRNA	+	9	19453208	19455171	19453209	19455173	2674	rs10963890	18977333	-475875	0.0637861	0.460121	0.00290641	0.751018	0.999982	-7.81737e-06	A	0.949275	0.050724	0.1006	0.0418	0.0238	0.0477	0.0266	NA	NA	NA	NA	NA	NA	NA	NA	NA
AL158207.2	ENSG00000230684	ENSG00000230684.1	lncRNA	+	9	132695816	132698820	129933536	129936541	2262	rs79307495	133003291	304471	0.0656287	0.221503	0.0025141	0.66004	0.999982	-7.81737e-06	C	0.934783	0.065217	0.1679	0.0389	0.0218	0.0686	0.0849	NA	NA	NA	NA	NA	NA	NA	NA	NA
AL158211.1	ENSG00000261671	ENSG00000261671.1	lncRNA	+	10	22546716	22547477	22257786	22258548	911	rs368196915	22972012	424535	0.064029	-0.110174	0.00285137	0.264308	0.903759	-0.0439474	C	0.884058	0.115942	0.5454	0.1239	0.1042	0.1083	0.1033	NA	NA	NA	NA	NA	NA	NA	NA	NA
AL158211.3	ENSG00000272366	ENSG00000272366.1	lncRNA	-	10	22629307	22629544	22340615	22340377	1035	rs1750748	22928924	-299380	0.0358538	0.0641696	0.0266862	0.894692	0.999982	-7.81737e-06	A	0.797101	0.202899	0.239	0.134	0.0298	0.2922	0.2853	NA	NA	NA	NA	NA	NA	NA	NA	NA
AL158211.4	ENSG00000272516	ENSG00000272516.1	lncRNA	+	10	22621334	22621916	22332404	22332987	1028	rs72816826	22869944	248028	0.0360731	-0.0715327	0.0262177	0.895033	0.999982	-7.81737e-06	A	0.927536	0.072463	0.0416	0.0807	0.0218	0.1103	0.1247	NA	NA	NA	NA	NA	NA	NA	NA	NA
AL158212.1	ENSG00000225292	ENSG00000225292.2	lncRNA	+	10	114648495	114665870	112888735	112906111	1560	rs10885387	114600396	-48099	0.0627525	-0.109036	0.00315274	0.665967	0.999982	-7.81737e-06	G	0.264493	0.735507	0.354	0.7046	0.8254	0.7286	0.7638	NA	NA	NA	NA	NA	NA	NA	NA	NA
AL158212.2	ENSG00000233547	ENSG00000233547.1	lncRNA	-	10	114710406	114711634	112951875	112950646	1576	rs56299331	114788436	-76802	0.0497031	-0.100451	0.00882906	0.916666	0.999982	-7.81737e-06	C	0.869565	0.130435	0.0356	0.1571	0.001	0.2137	0.1636	NA	NA	NA	NA	NA	NA	NA	NA	NA
AL158212.3	ENSG00000260917	ENSG00000260917.1	lncRNA	+	10	114583250	114587485	112823490	112827726	1557	rs943262	114111348	-471902	0.0593687	0.0797047	0.00411547	0.720641	0.999982	-7.81737e-06	G	0.460145	0.539855	0.2678	0.4942	0.6508	0.5567	0.6503	NA	NA	NA	NA	NA	NA	NA	NA	NA
AL158212.5	ENSG00000285676	ENSG00000285676.1	lncRNA	-	10	114569791	114581597	112821838	112810031	1601	rs11196199	114796117	-214520	0.0541162	0.0661133	0.00622784	0.839222	0.999982	-7.81737e-06	A	0.873188	0.126812	0.143	0.072	0.0198	0.164	0.1053	NA	NA	NA	NA	NA	NA	NA	NA	NA
AL158801.2	ENSG00000258413	ENSG00000258413.2	lncRNA	-	14	55728941	55738793	55272075	55262222	2218	rs56190279	56233307	-494514	0.0742632	0.0512782	0.00127453	0.362667	0.970681	-0.0129236	C	0.76087	0.23913	0.3525	0.2781	0.1548	0.2982	0.3487	NA	NA	NA	NA	NA	NA	NA	NA	NA
AL158801.3	ENSG00000258455	ENSG00000258455.1	lncRNA	-	14	55792553	55806219	55339501	55325834	2317	rs72713467	55314949	477604	0.0518883	-0.0570776	0.00742685	0.744258	0.999982	-7.81737e-06	G	0.753623	0.246377	0.208	0.3415	0.3393	0.1918	0.1115	NA	NA	NA	NA	NA	NA	NA	NA	NA
AL158825.2	ENSG00000229587	ENSG00000229587.2	lncRNA	-	9	77624745	77630952	75016036	75009828	2601	rs11144182	77615039	9706	0.0545972	0.0407197	0.00599578	0.870261	0.999982	-7.81737e-06	C	0.605072	0.394928	0.2738	0.3818	0.4762	0.3618	0.4826	NA	NA	NA	NA	NA	NA	NA	NA	NA
AL158832.1	ENSG00000235880	ENSG00000235880.1	lncRNA	-	9	267967	273002	273002	267966	2906	rs200882107	248547	19420	0.0768751	0.146237	0.00103768	0.43739	0.998837	-0.000505587	T	0.855072	0.144928	0.0386	0.1066	0.131	0.164	0.1738	NA	NA	NA	NA	NA	NA	NA	NA	NA
AL158832.2	ENSG00000287480	ENSG00000287480.1	lncRNA	-	9	197066	209554	209554	197065	2609	rs7041713	348466	-138912	0.0594873	-0.0237258	0.0040772	0.788204	0.999982	-7.81737e-06	G	0.126812	0.873188	0.6543	0.8343	0.872	0.8519	0.8712	NA	NA	NA	NA	NA	NA	NA	NA	NA
AL158834.1	ENSG00000226842	ENSG00000226842.1	lncRNA	+	10	32570615	32571757	32281686	32282829	2544	rs740859	32361839	-208776	0.0444891	0.0597409	0.0133577	0.834531	0.999982	-7.81737e-06	G	0.894928	0.105072	0.034	0.1095	0.0069	0.1272	0.0675	NA	NA	NA	NA	NA	NA	NA	NA	NA
AL158834.2	ENSG00000227253	ENSG00000227253.3	lncRNA	+	10	32555218	32558402	32266289	32269474	2541	rs2504347	32995768	437366	0.0681521	0.193334	0.00206139	0.34088	0.961043	-0.017257	C	0.92029	0.07971	0.0038	0.0216	0	0.0666	0.0399	NA	NA	NA	NA	NA	NA	NA	NA	NA
AL158835.2	ENSG00000234134	ENSG00000234134.1	lncRNA	-	10	127407341	127407934	125719365	125718771	2349	rs11244491	127133386	273955	0.0832047	0.147732	0.000630213	0.347983	0.96379	-0.0160176	C	0.949275	0.050724	0.1263	0.0548	0	0.0497	0.0184	NA	NA	NA	NA	NA	NA	NA	NA	NA
AL158839.1	ENSG00000226088	ENSG00000226088.1	lncRNA	-	1	70825246	70826120	70360437	70359562	2041	rs74085270	70950225	-124105	0.0352421	0.0698733	0.0280385	0.989999	0.999982	-7.81737e-06	A	0.931159	0.06884	0.0681	0.1412	0.0228	0.0815	0.1166	NA	NA	NA	NA	NA	NA	NA	NA	NA
AL158850.1	ENSG00000272446	ENSG00000272446.5	lncRNA	-	6	139480295	139598318	139277181	139159157	2573	rs9321676	139141089	339206	0.0757294	-0.0492653	0.00113562	0.508357	0.999982	-7.81737e-06	A	0.445652	0.554348	0.6203	0.5389	0.6339	0.6571	0.6411	NA	NA	NA	NA	NA	NA	NA	NA	NA
AL159169.2	ENSG00000272871	ENSG00000272871.1	lncRNA	-	9	14588796	14590063	14590065	14588797	2736	rs3922833	14914703	-324640	0.0901593	0.136587	0.000363941	0.268789	0.90765	-0.0420817	A	0.376812	0.623188	0.3245	0.4726	0.4554	0.67	0.5685	NA	NA	NA	NA	NA	NA	NA	NA	NA
AL159169.3	ENSG00000273399	ENSG00000273399.2	lncRNA	-	9	14586765	14587324	14587326	14586766	2737	rs10961630	14636946	-49622	0.0812106	0.114157	0.000737489	0.433159	0.997282	-0.001182	C	0.652174	0.347826	0.289	0.3588	0.2371	0.4394	0.3405	NA	NA	NA	NA	NA	NA	NA	NA	NA
AL159174.1	ENSG00000237027	ENSG00000237027.1	lncRNA	-	6	90270595	90276763	89567044	89560875	2217	rs10447339	89773183	497412	0.0530416	-0.0554509	0.00677966	0.873119	0.999982	-7.81737e-06	G	0.666667	0.333333	0.6513	0.2219	0.1577	0.3241	0.3722	NA	NA	NA	NA	NA	NA	NA	NA	NA
AL159972.1	ENSG00000279463	ENSG00000279463.1	lncRNA	-	13	74418821	74419267	73845130	73844683	2250	rs7320764	74284091	134730	0.0753316	-0.16909	0.00117175	0.391934	0.986054	-0.00609943	G	0.304348	0.695652	0.8835	0.7291	0.7054	0.7753	0.7556	NA	NA	NA	NA	NA	NA	NA	NA	NA
AL159978.1	ENSG00000285935	ENSG00000285935.1	lncRNA	-	13	27259778	27272941	26698804	26685640	2329	rs9507806	27426773	-153832	0.0727464	0.100774	0.00143611	0.708119	0.999982	-7.81737e-06	C	0.884058	0.115942	0.0061	0.147	0.2579	0.1501	0.1125	NA	NA	NA	NA	NA	NA	NA	NA	NA
AL160006.1	ENSG00000258634	ENSG00000258634.3	lncRNA	+	1	110600963	110605177	110058340	110062555	2111	rs76894936	110689011	83834	0.060153	-0.156979	0.00386887	0.793649	0.999982	-7.81737e-06	C	0.942029	0.057971	0.0061	0.0476	0.0962	0.0199	0.3139	NA	NA	NA	NA	NA	NA	NA	NA	NA
AL160153.1	ENSG00000276012	ENSG00000276012.1	lncRNA	+	13	102369915	102375456	101717564	101723106	2540	rs1415054	102853096	477640	0.0708231	-0.204086	0.00167071	0.561343	0.999982	-7.81737e-06	G	0.184783	0.815217	0.6921	0.8098	0.8016	0.8101	0.7781	NA	NA	NA	NA	NA	NA	NA	NA	NA
AL160159.1	ENSG00000286843	ENSG00000286843.1	lncRNA	-	13	93961923	93963316	93311063	93309669	2518	rs9516276	94374809	-411493	0.262763	0.646475	1.51772e-10	3.52146e-06	0.0002487	-3.60432	G	0.673913	0.326087	0.0651	0.3084	0.4802	0.3082	0.1125	NA	NA	NA	NA	NA	NA	NA	NA	NA
AL160163.1	ENSG00000227516	ENSG00000227516.1	lncRNA	+	6	41836361	41837469	41868622	41869731	2284	rs79209577	41743992	-92369	0.0721213	0.0503662	0.00150851	0.628052	0.999982	-7.81737e-06	T	0.717391	0.282609	0.0333	0.3184	0.2391	0.338	0.318	NA	NA	NA	NA	NA	NA	NA	NA	NA
AL160171.1	ENSG00000285923	ENSG00000285923.1	lncRNA	+	1	109204156	109208868	108661533	108666246	1524	rs12090453	109416225	207357	0.0385267	0.016807	0.0215173	0.97232	0.999982	-7.81737e-06	T	0.605072	0.394928	0.1036	0.438	0.5387	0.3946	0.5481	NA	NA	NA	NA	NA	NA	NA	NA	NA
AL160254.1	ENSG00000285588	ENSG00000285588.1	lncRNA	+	13	67695214	67730756	67121081	67156624	2107	rs1889349	68018128	287372	0.0787289	0.183946	0.000896743	0.265446	0.904169	-0.0437503	C	0.119565	0.880435	0.8003	0.9164	0.9653	0.9026	0.8701	NA	NA	NA	NA	NA	NA	NA	NA	NA
AL160269.1	ENSG00000285269	ENSG00000285269.2	protein_coding	-	9	98997614	99114340	96352058	96235331	2021	rs10820746	99272571	-158231	0.0860597	0.0528061	0.000503115	0.197544	0.841233	-0.0750835	G	0.894928	0.105072	0.1747	0.0865	0.0248	0.164	0.093	NA	NA	NA	NA	NA	NA	NA	NA	NA
AL160272.1	ENSG00000284977	ENSG00000284977.2	lncRNA	+	9	120521734	120642266	117759455	117879988	2474	rs77627260	120290142	-231592	0.0598307	-0.258652	0.00396836	0.694947	0.999982	-7.81737e-06	C	0.949275	0.050724	0.0023	0.0288	0	0.0676	0.0112	NA	NA	NA	NA	NA	NA	NA	NA	NA
AL160272.2	ENSG00000285082	ENSG00000285082.2	protein_coding	+	9	120466436	120834592	117704157	118072314	3157	rs60852509	120623777	0	0.0645173	-0.0702741	0.00274388	0.659204	0.999982	-7.81737e-06	C	0.90942	0.090579	0.0847	0.0793	0.001	0.161	0.0276	NA	NA	NA	NA	NA	NA	NA	NA	NA
AL160313.1	ENSG00000247970	ENSG00000247970.2	lncRNA	+	14	100070894	100092077	99604556	99625740	2128	rs11629115	100115147	23070	0.0891053	0.0299284	0.000395558	0.225905	0.871331	-0.059817	T	0.210145	0.789855	0.6089	0.7882	0.7183	0.7604	0.773	NA	NA	NA	NA	NA	NA	NA	NA	NA
AL160314.2	ENSG00000258458	ENSG00000258458.8	lncRNA	-	14	23170686	23235771	22766562	22701476	3012	rs6573011	23644113	-408342	0.120022	0.10257	3.36825e-05	0.0346378	0.397623	-0.400528	A	0.702899	0.297101	0.795	0.1916	0.4603	0.2087	0.273	NA	NA	NA	NA	NA	NA	NA	NA	NA
AL160396.2	ENSG00000285672	ENSG00000285672.1	lncRNA	-	13	115040802	115042798	114277323	114275326	1576	rs7985356	115027462	13340	0.0877042	0.0487228	0.000441855	0.141023	0.756393	-0.121253	T	0.699275	0.300725	0.6868	0.2853	0.1567	0.2565	0.3354	NA	NA	NA	NA	NA	NA	NA	NA	NA
AL160408.2	ENSG00000228830	ENSG00000228830.1	lncRNA	+	1	234742755	234745229	234607008	234609483	2650	rs6586358	235115954	370725	0.0718706	-1.09472	0.00153855	0.604323	0.999982	-7.81737e-06	G	0.333333	0.666667	0.5666	0.7738	0.9256	0.5497	0.6483	NA	NA	NA	NA	NA	NA	NA	NA	NA
AL160412.1	ENSG00000277270	ENSG00000277270.2	lncRNA	-	20	60007925	60012686	61437630	61432868	3228	rs7271235	60296529	-283843	0.104112	0.0369987	0.000120328	0.148872	0.768932	-0.114112	T	0.514493	0.485507	0.6831	0.4107	0.5	0.501	0.5102	NA	NA	NA	NA	NA	NA	NA	NA	NA
AL161421.1	ENSG00000275202	ENSG00000275202.1	lncRNA	-	13	49549104	49551003	48976867	48974967	1615	rs2181539	49671215	-120212	0.10316	-0.10089	0.000129804	0.0484044	0.48539	-0.31391	G	0.365942	0.634058	0.5961	0.696	0.5179	0.6998	0.4836	NA	NA	NA	NA	NA	NA	NA	NA	NA
AL161430.1	ENSG00000286334	ENSG00000286334.1	lncRNA	-	13	97931023	97947654	97295400	97278768	1503	rs61972582	97857611	73412	0.0490795	0.255399	0.00927631	0.794439	0.999982	-7.81737e-06	T	0.923913	0.076087	0.0068	0.0389	0	0.1252	0.0082	NA	NA	NA	NA	NA	NA	NA	NA	NA
AL161443.1	ENSG00000285688	ENSG00000285688.1	lncRNA	+	9	7177578	7203458	7177577	7203458	3974	rs2026709	7180040	0	0.0833361	-0.0316255	0.000623715	0.3924	0.986054	-0.00609943	G	0.449275	0.550725	0.6346	0.5317	0.5794	0.5159	0.5256	NA	NA	NA	NA	NA	NA	NA	NA	NA
AL161449.2	ENSG00000285637	ENSG00000285637.2	lncRNA	-	9	12958503	13034325	13034326	12958503	2466	rs3750501	12775889	182614	0.0387901	-0.016537	0.0210668	0.996526	0.999982	-7.81737e-06	A	0.224638	0.775362	0.4947	0.8372	0.7679	0.8241	0.5869	NA	NA	NA	NA	NA	NA	NA	NA	NA
AL161452.1	ENSG00000226706	ENSG00000226706.1	lncRNA	-	9	138395120	138398293	135506447	135503273	2965	rs79012126	138405739	-7446	0.0842619	0.0417764	0.000579797	0.70718	0.999982	-7.81737e-06	C	0.847826	0.152174	0.0749	0.1542	0.0853	0.1193	0.184	NA	NA	NA	NA	NA	NA	NA	NA	NA
AL161457.1	ENSG00000229019	ENSG00000229019.1	lncRNA	+	9	71041760	71044285	68426843	68429369	1304	rs60644832	70939045	-102715	0.054292	0.455319	0.00614201	0.809052	0.999982	-7.81737e-06	G	0.927536	0.072463	0.3911	0.0288	0.001	0.0139	0.0092	NA	NA	NA	NA	NA	NA	NA	NA	NA
AL161457.2	ENSG00000233178	ENSG00000233178.7	lncRNA	-	9	71008798	71021416	68406500	68393881	1250	rs147255554	70871642	137156	0.0487843	1.4475	0.00949596	0.872778	0.999982	-7.81737e-06	G	0.304348	0.695652	0.6278	0.6585	0.4593	0.6849	0.544	NA	NA	NA	NA	NA	NA	NA	NA	NA
AL161644.1	ENSG00000225632	ENSG00000225632.1	lncRNA	+	1	54751079	54753044	54285405	54287371	2383	rs580851	55146181	393137	0.0528583	0.0720299	0.00687855	0.935853	0.999982	-7.81737e-06	A	0.73913	0.26087	0.2829	0.2939	0.3304	0.2654	0.3057	NA	NA	NA	NA	NA	NA	NA	NA	NA
AL161645.1	ENSG00000278518	ENSG00000278518.1	lncRNA	-	10	135339764	135341017	133527513	133526259	1784	rs11101583	134957803	381961	0.099293	0.0614555	0.000176512	0.0907637	0.641609	-0.19273	C	0.913043	0.086956	0.2421	0.0994	0.002	0.1789	0.1339	NA	NA	NA	NA	NA	NA	NA	NA	NA
AL161645.2	ENSG00000286789	ENSG00000286789.1	lncRNA	+	10	135355314	135356079	133541809	133542575	1760	rs61861015	134866280	-489034	0.0473355	0.0490255	0.0106525	0.94717	0.999982	-7.81737e-06	A	0.851449	0.148551	0.1475	0.2233	0.2103	0.0706	0.1319	NA	NA	NA	NA	NA	NA	NA	NA	NA
AL161662.1	ENSG00000287437	ENSG00000287437.1	lncRNA	+	14	90757861	90761286	90291516	90294942	2130	rs6575103	90537915	-219946	0.0573603	0.0276987	0.00482133	0.790574	0.999982	-7.81737e-06	T	0.561594	0.438406	0.6165	0.5202	0.506	0.33	0.5348	NA	NA	NA	NA	NA	NA	NA	NA	NA
AL161665.1	ENSG00000285608	ENSG00000285608.1	lncRNA	-	14	32618383	32627214	32158008	32149176	2422	rs10438058	33025983	-398769	0.0673523	0.256259	0.00219527	0.602182	0.999982	-7.81737e-06	C	0.568841	0.431159	0.618	0.5519	0.5496	0.3509	0.408	NA	NA	NA	NA	NA	NA	NA	NA	NA
AL161665.2	ENSG00000286527	ENSG00000286527.1	lncRNA	-	14	32669640	32670942	32201736	32200433	2423	rs4145676	32712149	-41207	0.0696477	0.0521522	0.00183257	0.591425	0.999982	-7.81737e-06	C	0.945652	0.054347	0.0053	0.0101	0.2103	0.0149	0.0542	NA	NA	NA	NA	NA	NA	NA	NA	NA
AL161668.3	ENSG00000258471	ENSG00000258471.2	lncRNA	-	14	21463997	21482981	21014822	20995837	2700	rs17197156	21976052	-493071	0.063626	0.0296297	0.00294326	0.856161	0.999982	-7.81737e-06	C	0.833333	0.166667	0.0091	0.1066	0.1627	0.2177	0.3057	NA	NA	NA	NA	NA	NA	NA	NA	NA
AL161669.3	ENSG00000278071	ENSG00000278071.1	lncRNA	+	14	103674438	103675213	103208100	103208876	1981	rs2763555	103686757	11544	0.0635739	0.0380725	0.00295536	0.562722	0.999982	-7.81737e-06	A	0.423913	0.576087	0.475	0.5591	0.6409	0.5567	0.6043	NA	NA	NA	NA	NA	NA	NA	NA	NA
AL161714.1	ENSG00000287842	ENSG00000287842.1	lncRNA	-	13	44181450	44203600	43629464	43607313	2166	rs7322107	44489602	-286002	0.0725673	-0.04426	0.00145649	0.44334	0.999529	-0.000204795	C	0.521739	0.478261	0.5182	0.549	0.628	0.4583	0.6472	NA	NA	NA	NA	NA	NA	NA	NA	NA
AL161717.1	ENSG00000287018	ENSG00000287018.1	lncRNA	+	13	77238280	77267186	76664144	76693051	2233	rs616220	77465615	198429	0.0848708	0.0414549	0.000552604	0.241306	0.888499	-0.0513431	A	0.880435	0.119565	0.2247	0.0893	0.1181	0.0905	0.1595	NA	NA	NA	NA	NA	NA	NA	NA	NA
AL161725.1	ENSG00000227155	ENSG00000227155.7	lncRNA	-	9	452493	492248	492248	452492	3882	rs10759042	921056	-428808	0.0663963	0.13463	0.00236675	0.785393	0.999982	-7.81737e-06	A	0.384058	0.615942	0.1581	0.5043	0.7302	0.6799	0.7014	NA	NA	NA	NA	NA	NA	NA	NA	NA
AL161725.2	ENSG00000228115	ENSG00000228115.1	lncRNA	+	9	487775	495610	487774	495610	3890	rs7871877	988376	492766	0.095278	0.0732897	0.00024271	0.27477	0.91472	-0.0387118	T	0.945652	0.054347	0.2103	0.0591	0.0933	0.0119	0.0153	NA	NA	NA	NA	NA	NA	NA	NA	NA
AL161729.1	ENSG00000271155	ENSG00000271155.1	lncRNA	+	9	98268518	98269918	95506235	95507636	1858	rs576594	98319211	49293	0.0675113	-0.0432543	0.00216798	0.485113	0.999982	-7.81737e-06	A	0.391304	0.608696	0.8782	0.6484	0.6964	0.6083	0.6912	NA	NA	NA	NA	NA	NA	NA	NA	NA
AL161729.2	ENSG00000271314	ENSG00000271314.1	lncRNA	+	9	98257207	98257661	95494924	95495379	1845	rs75520427	98388767	131106	0.0668681	0.197335	0.00228051	0.631883	0.999982	-7.81737e-06	G	0.945652	0.054347	0.0295	0.0288	0.1994	0.0328	0.0685	NA	NA	NA	NA	NA	NA	NA	NA	NA
AL161729.4	ENSG00000271659	ENSG00000271659.1	lncRNA	+	9	98276328	98276802	95514045	95514520	1858	rs200077633	97803202	-473126	0.0489291	0.0801413	0.00938758	0.882905	0.999982	-7.81737e-06	C	0.82971	0.17029	0.2148	0.2522	0.256	0.2545	0.2127	NA	NA	NA	NA	NA	NA	NA	NA	NA
AL161752.1	ENSG00000259126	ENSG00000259126.1	lncRNA	-	14	44861735	44862919	44393716	44392531	2703	rs11621781	45074713	-211794	0.110497	0.151288	7.23023e-05	0.0997039	0.668053	-0.175189	G	0.942029	0.057971	0.0083	0.0663	0.001	0.1034	0.1166	NA	NA	NA	NA	NA	NA	NA	NA	NA
AL161756.1	ENSG00000214770	ENSG00000214770.3	lncRNA	-	14	64796150	64805357	64338639	64329431	1918	rs1152595	64674981	121169	0.0977071	-0.0279508	0.00020019	0.0744879	0.586724	-0.231566	T	0.42029	0.57971	0.8638	0.5216	0.7302	0.4871	0.4765	NA	NA	NA	NA	NA	NA	NA	NA	NA
AL161756.3	ENSG00000284664	ENSG00000284664.1	lncRNA	-	14	64816396	64819002	64352284	64349677	1884	rs4902254	64395569	420827	0.0773198	-0.0178245	0.00100197	0.293663	0.927758	-0.0325653	T	0.431159	0.568841	0.1793	0.6297	0.5149	0.6103	0.5757	NA	NA	NA	NA	NA	NA	NA	NA	NA
AL161757.2	ENSG00000258428	ENSG00000258428.5	lncRNA	-	14	57099963	57115376	56648658	56633244	2593	rs12878110	57274774	-159398	0.0563838	0.086869	0.00520731	0.891599	0.999982	-7.81737e-06	C	0.923913	0.076087	0.0189	0.0331	0.003	0.0954	0.0123	NA	NA	NA	NA	NA	NA	NA	NA	NA
AL161785.1	ENSG00000224307	ENSG00000224307.2	lncRNA	+	9	132044738	132074944	129282458	129312665	2202	rs10988440	132353130	278186	0.0562739	0.207673	0.00525265	0.90079	0.999982	-7.81737e-06	T	0.938406	0.061594	0.2474	0.1124	0.0466	0.0567	0.2157	NA	NA	NA	NA	NA	NA	NA	NA	NA
AL161804.1	ENSG00000259039	ENSG00000259039.3	lncRNA	+	14	58045128	58067122	57578409	57600404	2575	rs11849276	57734577	-310551	0.0729617	-0.0351426	0.00141198	0.450872	0.999982	-7.81737e-06	T	0.384058	0.615942	0.9788	0.6643	0.5893	0.5457	0.8078	NA	NA	NA	NA	NA	NA	NA	NA	NA
AL161851.1	ENSG00000287153	ENSG00000287153.1	lncRNA	-	14	34066264	34070195	33600989	33597057	2471	rs12897888	34177806	-107611	0.0679492	0.071867	0.00209456	0.843439	0.999982	-7.81737e-06	G	0.938406	0.061594	0.0499	0.0346	0.1984	0.0447	0.1851	NA	NA	NA	NA	NA	NA	NA	NA	NA
AL161851.2	ENSG00000287777	ENSG00000287777.1	lncRNA	-	14	34146567	34152092	33682886	33677360	2495	rs10498315	34061647	84920	0.0614222	0.0288923	0.00350086	0.914106	0.999982	-7.81737e-06	T	0.67029	0.32971	0.5446	0.4164	0.4871	0.2853	0.5501	NA	NA	NA	NA	NA	NA	NA	NA	NA
AL161891.1	ENSG00000276672	ENSG00000276672.1	lncRNA	+	13	34420328	34424962	33846190	33850825	2356	rs12585231	34104301	-316027	0.0548299	0.057103	0.00588663	0.782765	0.999982	-7.81737e-06	G	0.862319	0.137681	0.0113	0.1527	0.1389	0.163	0.1595	NA	NA	NA	NA	NA	NA	NA	NA	NA
AL161909.2	ENSG00000232978	ENSG00000232978.2	lncRNA	-	9	19291336	19292574	19292576	19291337	2833	rs111299587	19166948	124388	0.0755727	-0.29479	0.00114971	0.46679	0.999982	-7.81737e-06	T	0.934783	0.065217	0.0053	0.0821	0	0.1312	0.0603	NA	NA	NA	NA	NA	NA	NA	NA	NA
AL161910.1	ENSG00000285907	ENSG00000285907.1	lncRNA	-	9	92178453	92219602	89604687	89563537	1955	rs870151	92230747	-11145	0.109578	-0.0463458	7.78147e-05	0.0839009	0.621127	-0.20682	T	0.597826	0.402174	0.5998	0.3458	0.2679	0.4881	0.3896	NA	NA	NA	NA	NA	NA	NA	NA	NA
AL161935.1	ENSG00000223834	ENSG00000223834.5	lncRNA	+	10	31891791	31895146	31602862	31606218	1514	rs11008596	31977442	82296	0.0935454	-0.0566537	0.000278411	0.0848497	0.624181	-0.204689	T	0.199275	0.800725	0.6142	0.83	0.7401	0.7843	0.8763	NA	NA	NA	NA	NA	NA	NA	NA	NA
AL161935.3	ENSG00000286694	ENSG00000286694.1	lncRNA	-	10	31897429	31909790	31620862	31608500	1572	rs4749700	32375785	-465995	0.0461764	0.0384801	0.0116798	0.833846	0.999982	-7.81737e-06	T	0.949275	0.050724	0.0083	0.0591	0.001	0.0755	0.0327	NA	NA	NA	NA	NA	NA	NA	NA	NA
AL162171.2	ENSG00000258983	ENSG00000258983.2	lncRNA	+	14	88965679	88981846	88499334	88515502	2088	rs76145362	89434324	452478	0.0491078	0.124041	0.00925554	0.853642	0.999982	-7.81737e-06	C	0.898551	0.101449	0.264	0.1023	0	0.1312	0.0184	NA	NA	NA	NA	NA	NA	NA	NA	NA
AL162231.1	ENSG00000187186	ENSG00000187186.15	protein_coding	-	9	34664161	34666109	34666112	34664163	1756	rs73499092	34629160	35001	0.046293	-0.343926	0.0115721	0.843443	0.999982	-7.81737e-06	A	0.811594	0.188406	0.1952	0.2507	0.3145	0.1551	0.1963	NA	NA	NA	NA	NA	NA	NA	NA	NA
AL162231.2	ENSG00000230074	ENSG00000230074.2	lncRNA	+	9	34665605	34681978	34665607	34774466	1778	rs2772554	34680853	0	0.169378	0.457993	5.84643e-07	0.000894226	0.0280826	-1.55156	C	0.26087	0.73913	0.6778	0.6686	0.8482	0.7753	0.7679	NA	NA	NA	NA	NA	NA	NA	NA	NA
AL162231.4	ENSG00000261215	ENSG00000261215.1	lncRNA	-	9	34661901	34666026	34666029	34661903	1760	rs7026499	34419165	242736	0.0521946	-0.0388964	0.00724909	0.717264	0.999982	-7.81737e-06	A	0.887681	0.112319	0.0968	0.1513	0.0149	0.2197	0.1094	NA	NA	NA	NA	NA	NA	NA	NA	NA
AL162253.1	ENSG00000231509	ENSG00000231509.1	lncRNA	+	9	5584491	5588994	5584490	5588994	2097	rs7033730	5482895	-101596	0.0652453	-0.0563881	0.00259111	0.550788	0.999982	-7.81737e-06	A	0.452899	0.547101	0.6884	0.6974	0.7917	0.4543	0.6585	NA	NA	NA	NA	NA	NA	NA	NA	NA
AL162253.2	ENSG00000286162	ENSG00000286162.2	lncRNA	-	9	5457478	5629748	5629748	5457477	2494	rs77398882	5923955	-294207	0.0851495	-0.350979	0.000540585	0.24667	0.892852	-0.0492206	T	0.942029	0.057971	0.0038	0.0389	0	0.0785	0.0675	NA	NA	NA	NA	NA	NA	NA	NA	NA
AL162258.1	ENSG00000271853	ENSG00000271853.5	lncRNA	-	1	153598809	153606816	153634340	153626332	1709	rs1810836	153620223	-13407	0.114641	-0.129141	5.18931e-05	0.0553244	0.517627	-0.285983	T	0.416667	0.583333	0.5598	0.7032	0.6667	0.5249	0.6708	NA	NA	NA	NA	NA	NA	NA	NA	NA
AL162258.2	ENSG00000272030	ENSG00000272030.1	lncRNA	-	1	153603915	153606873	153634397	153631438	1690	rs11580122	153613215	-6342	0.179886	-0.154153	2.40748e-07	0.000246801	0.00956696	-2.01923	T	0.402174	0.597826	0.7799	0.7161	0.6925	0.5258	0.6708	NA	NA	NA	NA	NA	NA	NA	NA	NA
AL162274.1	ENSG00000273521	ENSG00000273521.1	lncRNA	+	10	133793745	133794841	131980240	131981337	3165	rs74161723	133928998	134157	0.0558021	0.0728298	0.00545184	0.94396	0.999982	-7.81737e-06	C	0.887681	0.112319	0.087	0.2248	0.0942	0.0805	0.1575	NA	NA	NA	NA	NA	NA	NA	NA	NA
AL162274.2	ENSG00000277959	ENSG00000277959.1	lncRNA	+	10	133784707	133785037	131971202	131971533	3156	rs4641387	133487254	-297453	0.0560127	0.165423	0.00536198	0.945054	0.999982	-7.81737e-06	G	0.278986	0.721014	0.7821	0.6873	0.6677	0.7614	0.7924	NA	NA	NA	NA	NA	NA	NA	NA	NA
AL162311.1	ENSG00000257272	ENSG00000257272.1	lncRNA	+	14	36343064	36344509	35873857	35875303	1806	rs398745	36536181	191672	0.0766329	-0.0584362	0.00105766	0.280052	0.918467	-0.0369367	A	0.525362	0.474638	0.59	0.4697	0.4812	0.4115	0.4969	NA	NA	NA	NA	NA	NA	NA	NA	NA
AL162311.3	ENSG00000258938	ENSG00000258938.1	lncRNA	-	14	36288431	36295971	35826765	35819224	1914	rs10129798	36682357	-386386	0.0535469	0.0317593	0.00651432	0.820938	0.999982	-7.81737e-06	C	0.942029	0.057971	0.0492	0.1628	0.0863	0.1014	0.1493	NA	NA	NA	NA	NA	NA	NA	NA	NA
AL162377.1	ENSG00000231856	ENSG00000231856.2	lncRNA	+	13	52377975	52387968	51803838	51813832	1117	rs9535809	52536114	148146	0.0518382	-0.138098	0.00745632	0.671158	0.999982	-7.81737e-06	C	0.894928	0.105072	0.503	0.196	0.0506	0.0676	0.1861	NA	NA	NA	NA	NA	NA	NA	NA	NA
AL162385.1	ENSG00000228174	ENSG00000228174.7	lncRNA	-	9	100274989	100280118	97517836	97512706	2089	rs41274244	100286431	-6313	0.109512	0.148862	7.82218e-05	0.0418604	0.44508	-0.351562	C	0.931159	0.06884	0.0234	0.0807	0.001	0.1392	0.0092	NA	NA	NA	NA	NA	NA	NA	NA	NA
AL162385.2	ENSG00000231521	ENSG00000231521.1	lncRNA	-	9	100396798	100398333	97636051	97634515	2110	rs2773356	100337554	59244	0.0711403	0.102281	0.00162954	0.391245	0.986054	-0.00609943	G	0.82971	0.17029	0.1589	0.1671	0.0556	0.2058	0.1902	NA	NA	NA	NA	NA	NA	NA	NA	NA
AL162386.2	ENSG00000234740	ENSG00000234740.1	lncRNA	-	9	13274510	13279186	13279187	13274510	2369	rs10961039	13396958	-117772	0.0725528	0.205579	0.00145814	0.465778	0.999982	-7.81737e-06	T	0.858696	0.141304	0.0038	0.0965	0.1538	0.161	0.2127	NA	NA	NA	NA	NA	NA	NA	NA	NA
AL162390.1	ENSG00000274421	ENSG00000274421.1	lncRNA	+	9	72925792	72927036	70310875	70312120	2288	rs10435957	72966857	39821	0.0558269	0.124347	0.00544119	0.705045	0.999982	-7.81737e-06	A	0.224638	0.775362	0.6838	0.8401	0.7331	0.8072	0.681	NA	NA	NA	NA	NA	NA	NA	NA	NA
AL162394.1	ENSG00000234860	ENSG00000234860.2	lncRNA	+	9	102293790	102345583	99531507	99583301	1391	rs72746306	102674775	329192	0.0522914	-0.0431061	0.00719381	0.667073	0.999982	-7.81737e-06	G	0.826087	0.173913	0.0098	0.134	0.002	0.1998	0.1043	NA	NA	NA	NA	NA	NA	NA	NA	NA
AL162414.1	ENSG00000227531	ENSG00000227531.1	lncRNA	-	9	113901527	114047116	111284836	111139246	2832	rs62571419	113598992	302535	0.0528304	0.122003	0.00689375	0.95672	0.999982	-7.81737e-06	T	0.884058	0.115942	0.0038	0.0951	0.376	0.0636	0.0971	NA	NA	NA	NA	NA	NA	NA	NA	NA
AL162417.1	ENSG00000285245	ENSG00000285245.1	protein_coding	-	9	135973509	136039301	133163914	133098121	2894	rs28650090	136352390	-313089	0.0623289	0.0344245	0.00325965	0.826073	0.999982	-7.81737e-06	T	0.663043	0.336957	0.416	0.2709	0.3046	0.4036	0.3804	NA	NA	NA	NA	NA	NA	NA	NA	NA
AL162424.1	ENSG00000269970	ENSG00000269970.1	lncRNA	+	9	125134885	125135104	122372605	122372825	2119	rs41316976	125316157	181053	0.074881	0.181537	0.00121405	0.537295	0.999982	-7.81737e-06	C	0.938406	0.061594	0.0159	0.0144	0.2827	0.0109	0.0409	NA	NA	NA	NA	NA	NA	NA	NA	NA
AL162426.1	ENSG00000279571	ENSG00000279571.3	lncRNA	-	9	130452378	130453119	127690840	127690098	1539	rs7035698	129954016	498362	0.0491701	0.141983	0.00920994	0.87302	0.999982	-7.81737e-06	A	0.898551	0.101449	0.0651	0.17	0.1567	0.1461	0.1902	NA	NA	NA	NA	NA	NA	NA	NA	NA
AL162430.2	ENSG00000236434	ENSG00000236434.2	lncRNA	-	1	51730589	51731746	51266074	51264916	836	rs78201030	52131542	-399796	0.0405738	0.104201	0.0182595	0.744431	0.999982	-7.81737e-06	A	0.945652	0.054347	0.0076	0.0476	0.0228	0.0755	0.1483	NA	NA	NA	NA	NA	NA	NA	NA	NA
AL162431.1	ENSG00000243155	ENSG00000243155.1	lncRNA	-	1	180913179	180945618	180976482	180944042	2130	rs4652567	181114794	-169176	0.0458828	-0.03329	0.0119557	0.946956	0.999982	-7.81737e-06	A	0.416667	0.583333	0.4758	0.6902	0.5238	0.5656	0.7055	NA	NA	NA	NA	NA	NA	NA	NA	NA
AL162458.1	ENSG00000285796	ENSG00000285796.1	lncRNA	-	20	44555158	44563694	45935055	45926518	2457	rs3859611	44579750	-16056	0.0541871	0.0372756	0.00619307	0.823979	0.999982	-7.81737e-06	C	0.608696	0.391304	0.2428	0.3242	0.2262	0.4324	0.2699	NA	NA	NA	NA	NA	NA	NA	NA	NA
AL162584.1	ENSG00000227068	ENSG00000227068.1	lncRNA	+	9	128329859	128335302	125567579	125573023	1325	rs1969045	128130540	-199319	0.0561868	-0.0509374	0.00528886	0.561502	0.999982	-7.81737e-06	C	0.539855	0.460145	0.5408	0.3573	0.4603	0.4632	0.5112	NA	NA	NA	NA	NA	NA	NA	NA	NA
AL162586.1	ENSG00000225032	ENSG00000225032.5	lncRNA	+	9	130578346	130584799	127816066	127822520	1618	rs10819319	130671599	86800	0.0665729	0.243208	0.0023341	0.474461	0.999982	-7.81737e-06	T	0.76087	0.23913	0.1293	0.1931	0.5536	0.2078	0.4294	NA	NA	NA	NA	NA	NA	NA	NA	NA
AL162586.2	ENSG00000286196	ENSG00000286196.1	lncRNA	+	9	130516814	130522839	127754534	127760560	1604	rs13302576	130738730	215891	0.0910257	0.0951254	0.000339843	0.216876	0.861975	-0.0645055	C	0.913043	0.086956	0.0098	0.1009	0	0.1928	0.0389	NA	NA	NA	NA	NA	NA	NA	NA	NA
AL162595.1	ENSG00000177788	ENSG00000177788.6	lncRNA	-	1	229392640	229406989	229271242	229256892	2185	rs12021859	229267152	125488	0.0530158	-0.0321893	0.00679349	0.916201	0.999982	-7.81737e-06	T	0.438406	0.561594	0.1793	0.6772	0.5536	0.6769	0.5532	NA	NA	NA	NA	NA	NA	NA	NA	NA
AL162632.1	ENSG00000257900	ENSG00000257900.2	lncRNA	+	14	45846472	45858489	45377268	45389286	1333	rs983943	46197902	339413	0.0471508	0.0426275	0.0108099	0.702253	0.999982	-7.81737e-06	G	0.931159	0.06884	0.0053	0.0418	0.001	0.1074	0.0235	NA	NA	NA	NA	NA	NA	NA	NA	NA
AL162713.2	ENSG00000287029	ENSG00000287029.1	lncRNA	+	13	44360918	44388934	43786781	43814798	2158	rs9533691	44482208	93274	0.218725	-0.0429963	8.30991e-09	7.77271e-05	0.00355331	-2.44937	A	0.492754	0.507246	0.5991	0.5735	0.6954	0.4801	0.68	NA	NA	NA	NA	NA	NA	NA	NA	NA
AL162724.1	ENSG00000227200	ENSG00000227200.1	lncRNA	+	9	127025156	127028088	124262876	124265809	1736	rs35331690	126919866	-105290	0.086448	-0.106175	0.000487928	0.185101	0.822001	-0.0851276	G	0.539855	0.460145	0.3994	0.3732	0.5873	0.3827	0.4254	NA	NA	NA	NA	NA	NA	NA	NA	NA
AL162724.2	ENSG00000235204	ENSG00000235204.1	lncRNA	-	9	127021530	127023435	124261156	124259250	1741	rs111292243	126831995	189535	0.0968217	0.165554	0.000214754	0.110245	0.693842	-0.158739	A	0.869565	0.130435	0.0189	0.1744	0.1915	0.0994	0.1104	NA	NA	NA	NA	NA	NA	NA	NA	NA
AL162741.1	ENSG00000260179	ENSG00000260179.1	lncRNA	-	1	1185158	1186714	1251334	1249777	2485	rs2298215	1019175	165983	0.0826831	0.0271811	0.00065667	0.294069	0.928462	-0.0322359	C	0.210145	0.789855	0.4599	0.7795	0.8988	0.7296	0.7474	NA	NA	NA	NA	NA	NA	NA	NA	NA
AL163192.1	ENSG00000237734	ENSG00000237734.1	lncRNA	+	9	27391733	27397561	27391734	27397563	2771	rs4615675	27234307	-157426	0.0638695	0.0811208	0.00288739	0.77221	0.999982	-7.81737e-06	A	0.126812	0.873188	0.8026	0.8573	0.7738	0.8777	0.8804	NA	NA	NA	NA	NA	NA	NA	NA	NA
AL163541.1	ENSG00000285534	ENSG00000285534.1	lncRNA	-	13	110131087	110384047	109731700	109478739	3414	rs7324369	110383524	0	0.239334	-0.0830415	1.31066e-09	1.42883e-05	0.000850586	-3.07028	G	0.663043	0.336957	0.4607	0.3285	0.2054	0.3718	0.2556	NA	NA	NA	NA	NA	NA	NA	NA	NA
AL163636.1	ENSG00000258451	ENSG00000258451.1	lncRNA	-	14	21161640	21175279	20707120	20693480	3190	rs36071889	21159266	2374	0.0938678	-0.0325559	0.000271395	0.282995	0.920022	-0.0362016	C	0.731884	0.268116	0.1906	0.2248	0.4385	0.2654	0.2372	NA	NA	NA	NA	NA	NA	NA	NA	NA
AL163636.2	ENSG00000259171	ENSG00000259171.1	protein_coding	+	14	21152747	21168735	20684587	20700576	3230	rs56206636	20971901	-180846	0.0734386	0.539001	0.00135997	0.719046	0.999982	-7.81737e-06	A	0.583333	0.416667	0.0605	0.3674	0.5764	0.4155	0.2648	NA	NA	NA	NA	NA	NA	NA	NA	NA
AL163952.1	ENSG00000259868	ENSG00000259868.3	lncRNA	+	14	56363162	56429688	55896443	55962970	3278	rs11624693	56402716	0	0.0746258	0.0453031	0.00123867	0.51327	0.999982	-7.81737e-06	A	0.804348	0.195652	0.0325	0.2651	0.5139	0.1491	0.2198	NA	NA	NA	NA	NA	NA	NA	NA	NA
AL352979.2	ENSG00000258985	ENSG00000258985.1	lncRNA	+	14	53503474	53504969	53036755	53038251	2139	rs77173676	53917644	412675	0.0669547	0.278989	0.00226503	0.453661	0.999982	-7.81737e-06	G	0.916667	0.083333	0.0076	0.062	0.0198	0.1362	0.0777	NA	NA	NA	NA	NA	NA	NA	NA	NA
AL352979.4	ENSG00000288045	ENSG00000288045.1	lncRNA	+	14	53418151	53419582	52951432	52952864	2117	rs5017629	53158500	-259651	0.0582737	-0.0727117	0.00448638	0.595658	0.999982	-7.81737e-06	T	0.847826	0.152174	0.0318	0.0605	0.2411	0.1064	0.2761	NA	NA	NA	NA	NA	NA	NA	NA	NA
AL353135.2	ENSG00000288009	ENSG00000288009.1	lncRNA	-	6	89840607	89855704	89145985	89130887	2092	rs6454736	89823644	16963	0.107867	-0.0694475	8.92061e-05	0.044156	0.458245	-0.338902	G	0.315217	0.684783	0.4826	0.6931	0.7867	0.7008	0.7311	NA	NA	NA	NA	NA	NA	NA	NA	NA
AL353147.1	ENSG00000285852	ENSG00000285852.1	lncRNA	-	10	20101302	20105207	19816278	19812372	3038	rs2151234	19778056	323246	0.202832	-0.11572	3.35211e-08	8.8111e-05	0.00396116	-2.40218	G	0.565217	0.434783	0.4644	0.4193	0.3353	0.5924	0.4172	NA	NA	NA	NA	NA	NA	NA	NA	NA
AL353150.1	ENSG00000224945	ENSG00000224945.1	lncRNA	-	9	91703520	91724849	89109934	89088604	2667	rs77802111	91472316	231204	0.0635974	0.279659	0.00294989	0.638545	0.999982	-7.81737e-06	A	0.949275	0.050724	0.003	0.0274	0	0.0755	0.0961	NA	NA	NA	NA	NA	NA	NA	NA	NA
AL353152.1	ENSG00000230631	ENSG00000230631.1	lncRNA	-	6	14230007	14231801	14231570	14229775	2230	rs9396472	14132887	97120	0.0747945	0.0283584	0.00122234	0.428266	0.997065	-0.00127672	G	0.503623	0.496377	0.289	0.415	0.4494	0.498	0.5256	NA	NA	NA	NA	NA	NA	NA	NA	NA
AL353152.2	ENSG00000286281	ENSG00000286281.1	lncRNA	+	6	14210525	14214605	14210293	14214374	2237	rs114864309	14278796	64191	0.0690006	0.0424496	0.00192828	0.556993	0.999982	-7.81737e-06	A	0.949275	0.050724	0.0038	0.0086	0.001	0.0586	0.0368	NA	NA	NA	NA	NA	NA	NA	NA	NA
AL353194.1	ENSG00000229539	ENSG00000229539.1	lncRNA	-	20	3868887	3869515	3888868	3888239	2784	rs4813668	4087582	-218067	0.0629567	-0.107122	0.00310248	0.838314	0.999982	-7.81737e-06	C	0.59058	0.40942	0.3064	0.5014	0.6468	0.4115	0.4059	NA	NA	NA	NA	NA	NA	NA	NA	NA
AL353576.1	ENSG00000287925	ENSG00000287925.1	lncRNA	+	10	16563714	16581736	16521714	16539737	2740	rs7909832	16556710	-7004	0.165808	0.049329	7.88726e-07	0.00173114	0.0479081	-1.31959	T	0.478261	0.521739	0.6899	0.5951	0.5188	0.5487	0.5624	NA	NA	NA	NA	NA	NA	NA	NA	NA
AL353586.1	ENSG00000285520	ENSG00000285520.1	lncRNA	+	10	12919460	13007275	12877459	12965275	3398	rs11257997	12837585	-81875	0.101651	-0.35218	0.000146356	0.172154	0.803222	-0.0951643	T	0.724638	0.275362	0.1097	0.353	0.1706	0.341	0.1769	NA	NA	NA	NA	NA	NA	NA	NA	NA
AL353593.2	ENSG00000270110	ENSG00000270110.2	lncRNA	-	1	228483251	228490703	228303002	228295549	1874	rs369252	228532152	-41449	0.11429	-0.121265	5.33729e-05	0.168512	0.798157	-0.0979115	T	0.257246	0.742754	0.8858	0.719	0.748	0.674	0.4683	NA	NA	NA	NA	NA	NA	NA	NA	NA
AL353600.1	ENSG00000273012	ENSG00000273012.1	lncRNA	+	10	33630584	33630833	33341655	33341905	2566	rs2974542	33257247	-373337	0.0786319	-0.09774	0.000903618	0.397404	0.989696	-0.00449806	C	0.286232	0.713768	0.6354	0.6124	0.5347	0.6909	0.7607	NA	NA	NA	NA	NA	NA	NA	NA	NA
AL353622.1	ENSG00000270605	ENSG00000270605.1	lncRNA	-	1	28566021	28567964	28241453	28239509	1433	rs313150	28478176	87845	0.0339575	-0.0358182	0.031113	0.959076	0.999982	-7.81737e-06	A	0.525362	0.474638	0.6536	0.3718	0.3512	0.504	0.3558	NA	NA	NA	NA	NA	NA	NA	NA	NA
AL353626.1	ENSG00000275390	ENSG00000275390.1	lncRNA	+	9	66720899	66759372	40767870	40806344	372	rs78270514	66831287	71915	0.0587087	-0.0700827	0.00433517	0.586878	0.999982	-7.81737e-06	G	0.771739	0.228261	0.4516	0.3199	0.3185	0.3479	0.3783	NA	NA	NA	NA	NA	NA	NA	NA	NA
AL353648.1	ENSG00000285840	ENSG00000285840.2	lncRNA	+	13	31040255	31056449	30466117	30482312	2486	rs61946892	30765329	-274926	0.0712664	-0.0318166	0.00161345	0.588311	0.999982	-7.81737e-06	G	0.931159	0.06884	0.0061	0.0663	0.0655	0.1044	0.0317	NA	NA	NA	NA	NA	NA	NA	NA	NA
AL353689.3	ENSG00000287532	ENSG00000287532.1	lncRNA	+	1	227311597	227320095	227123895	227132394	2807	rs72764208	227204908	-106689	0.0726742	0.0642908	0.00144428	0.350724	0.964679	-0.0156172	C	0.880435	0.119565	0.0098	0.1009	0.1677	0.1183	0.1207	NA	NA	NA	NA	NA	NA	NA	NA	NA
AL353697.1	ENSG00000287330	ENSG00000287330.1	lncRNA	-	13	100991237	101017213	100364959	100338982	2106	rs7994099	101396636	-379423	0.0595658	-0.0463223	0.00405205	0.707528	0.999982	-7.81737e-06	G	0.721014	0.278986	0.1831	0.3213	0.4226	0.2654	0.4243	NA	NA	NA	NA	NA	NA	NA	NA	NA
AL353699.1	ENSG00000255480	ENSG00000255480.1	lncRNA	+	11	30447100	30450815	30425552	30429268	1853	rs10767874	30776952	326137	0.0697014	-0.160422	0.00182486	0.343621	0.96115	-0.0172088	G	0.688406	0.311594	0.1467	0.1931	0.3978	0.3141	0.4008	NA	NA	NA	NA	NA	NA	NA	NA	NA
AL353704.1	ENSG00000285856	ENSG00000285856.1	lncRNA	-	13	111800544	111805518	111153171	111148196	2917	rs997702	112136167	-330649	0.0738065	0.0702575	0.00132116	0.511719	0.999982	-7.81737e-06	G	0.525362	0.474638	0.6944	0.5202	0.4881	0.4026	0.2781	NA	NA	NA	NA	NA	NA	NA	NA	NA
AL353708.3	ENSG00000272906	ENSG00000272906.1	lncRNA	-	1	179850743	179851730	179882595	179881607	2787	rs555270	179883494	-31764	0.162205	0.0835089	1.06572e-06	0.00137564	0.0400655	-1.39723	G	0.362319	0.637681	0.2337	0.6614	0.7778	0.6034	0.6728	NA	NA	NA	NA	NA	NA	NA	NA	NA
AL353719.1	ENSG00000260475	ENSG00000260475.1	lncRNA	+	10	101380813	101381675	99621055	99621918	2042	rs59532880	101654322	272647	0.0584119	0.0493244	0.00443777	0.672352	0.999982	-7.81737e-06	A	0.905797	0.094202	0.0212	0.0951	0.1042	0.1392	0.2474	NA	NA	NA	NA	NA	NA	NA	NA	NA
AL353740.1	ENSG00000203434	ENSG00000203434.2	lncRNA	-	10	110307734	110321573	108561815	108547975	2686	rs4918348	110113641	194093	0.0633317	0.0719262	0.00301224	0.515786	0.999982	-7.81737e-06	C	0.286232	0.713768	0.7874	0.7896	0.999	0.6103	0.8722	NA	NA	NA	NA	NA	NA	NA	NA	NA
AL353743.2	ENSG00000230303	ENSG00000230303.6	lncRNA	-	9	88398584	88420069	85805154	85783668	1704	rs7865897	88547927	-127858	0.0638915	0.149291	0.00288239	0.474555	0.999982	-7.81737e-06	T	0.949275	0.050724	0.5166	0.0706	0.0238	0.0427	0.0542	NA	NA	NA	NA	NA	NA	NA	NA	NA
AL353748.3	ENSG00000287769	ENSG00000287769.1	lncRNA	-	9	90999818	91004139	88389224	88384902	2616	rs7857259	91060752	-56613	0.0628037	-0.0433968	0.00314007	0.628382	0.999982	-7.81737e-06	C	0.847826	0.152174	0.3828	0.1081	0.1032	0.1133	0.2157	NA	NA	NA	NA	NA	NA	NA	NA	NA
AL353751.1	ENSG00000232110	ENSG00000232110.8	lncRNA	+	10	91043394	91051882	89283765	89292125	2409	rs9658691	90756163	-287231	0.127505	0.369369	1.84157e-05	0.0311297	0.373458	-0.427758	T	0.923913	0.076087	0.0045	0.0576	0.006	0.1203	0.1043	NA	NA	NA	NA	NA	NA	NA	NA	NA
AL353759.1	ENSG00000283064	ENSG00000283064.1	lncRNA	-	6	26160994	26173030	26172802	26160765	2593	rs4712963	25740502	420492	0.0621804	-0.0356953	0.00329797	0.475576	0.999982	-7.81737e-06	C	0.583333	0.416667	0.0968	0.4352	0.6875	0.2932	0.3323	NA	NA	NA	NA	NA	NA	NA	NA	NA
AL353768.1	ENSG00000224764	ENSG00000224764.1	lncRNA	-	9	97690834	97697228	94934946	94928551	1662	rs4744428	97813362	-116134	0.0938828	-0.0919378	0.000271073	0.0839662	0.621127	-0.20682	T	0.137681	0.862319	0.4107	0.8487	0.7222	0.8757	0.6963	NA	NA	NA	NA	NA	NA	NA	NA	NA
AL353768.2	ENSG00000285807	ENSG00000285807.1	lncRNA	-	9	97726652	97727906	94965624	94964369	1610	rs4743956	97276755	449897	0.0711918	-0.0970864	0.00162295	0.318475	0.946132	-0.0240483	C	0.278986	0.721014	0.9887	0.8084	0.7183	0.668	0.6431	NA	NA	NA	NA	NA	NA	NA	NA	NA
AL353771.1	ENSG00000228988	ENSG00000228988.1	lncRNA	-	1	70684273	70686706	70221023	70218589	1996	rs12044281	70261595	422678	0.0400356	-0.0739227	0.0190637	0.973528	0.999982	-7.81737e-06	G	0.557971	0.442029	0.4955	0.4582	0.5972	0.4165	0.3793	NA	NA	NA	NA	NA	NA	NA	NA	NA
AL353796.1	ENSG00000259994	ENSG00000259994.1	lncRNA	-	10	30591756	30594995	30306066	30302826	2977	rs3847404	30389213	202543	0.0672079	-0.0275416	0.00222035	0.662917	0.999982	-7.81737e-06	C	0.601449	0.398551	0.7352	0.3934	0.5298	0.334	0.2198	NA	NA	NA	NA	NA	NA	NA	NA	NA
AL353801.1	ENSG00000223462	ENSG00000223462.2	lncRNA	+	10	45432957	45451173	44937508	44955725	2852	rs7075460	45755019	303846	0.0957271	0.174114	0.000234224	0.129859	0.735196	-0.133597	G	0.905797	0.094202	0.1286	0.0706	0.1786	0.0517	0.1718	NA	NA	NA	NA	NA	NA	NA	NA	NA
AL353801.2	ENSG00000234504	ENSG00000234504.2	lncRNA	-	10	45395063	45415668	44920220	44899614	2921	rs7094442	45755360	-339692	0.0865089	0.0232275	0.000485589	0.184035	0.820103	-0.0861316	A	0.358696	0.641304	0.7262	0.5202	0.5536	0.6302	0.5511	NA	NA	NA	NA	NA	NA	NA	NA	NA
AL353801.3	ENSG00000273363	ENSG00000273363.1	lncRNA	-	10	45454366	45454906	44959458	44958917	2776	rs7013	45472045	-17139	0.0646002	-0.108932	0.00272604	0.533869	0.999982	-7.81737e-06	A	0.235507	0.764493	0.7322	0.804	0.7847	0.7316	0.7771	NA	NA	NA	NA	NA	NA	NA	NA	NA
AL353803.1	ENSG00000226355	ENSG00000226355.2	lncRNA	+	9	132200496	132209824	129438216	129447545	2366	rs12338010	132104762	-95734	0.0711876	0.0387324	0.00162349	0.594106	0.999982	-7.81737e-06	T	0.757246	0.242754	0.3805	0.2291	0.1835	0.3111	0.2362	NA	NA	NA	NA	NA	NA	NA	NA	NA
AL353803.4	ENSG00000261334	ENSG00000261334.1	lncRNA	-	9	132242885	132244817	129482538	129480605	2391	rs9657681	132191183	51702	0.0476066	0.0183145	0.0104257	0.982658	0.999982	-7.81737e-06	T	0.25	0.75	0.9803	0.866	0.879	0.7704	0.8476	NA	NA	NA	NA	NA	NA	NA	NA	NA
AL353803.5	ENSG00000268615	ENSG00000268615.1	lncRNA	+	9	132090541	132090680	129328261	129328401	2117	rs76209192	132417715	327035	0.141844	2.67493	5.73247e-06	0.0184192	0.272133	-0.56522	C	0.949275	0.050724	0.0038	0.0375	0	0.0726	0.0133	NA	NA	NA	NA	NA	NA	NA	NA	NA
AL353807.5	ENSG00000287839	ENSG00000287839.1	lncRNA	-	1	155596549	155607395	155637604	155626757	716	rs113690547	155190282	406267	0.0722553	0.73982	0.00149268	0.486406	0.999982	-7.81737e-06	T	0.92029	0.07971	0.0008	0.0274	0	0.0924	0.0143	NA	NA	NA	NA	NA	NA	NA	NA	NA
AL354696.1	ENSG00000277662	ENSG00000277662.1	lncRNA	-	13	41803317	41803812	41229676	41229180	2029	rs9532805	41985002	-181190	0.0539639	0.143351	0.00630322	0.783121	0.999982	-7.81737e-06	G	0.945652	0.054347	0.1293	0.0375	0.001	0.0626	0.1063	NA	NA	NA	NA	NA	NA	NA	NA	NA
AL354696.2	ENSG00000278390	ENSG00000278390.5	lncRNA	+	13	41707076	41810822	41132939	41236686	2284	rs75204705	41754280	0	0.215271	0.304674	1.12763e-08	1.94976e-05	0.00110312	-2.95738	G	0.938406	0.061594	0.0038	0.036	0.0397	0.0895	0.1022	NA	NA	NA	NA	NA	NA	NA	NA	NA
AL354710.2	ENSG00000239705	ENSG00000239705.2	lncRNA	+	9	128003943	128019350	125241663	125257071	1296	rs12352989	127768928	-235015	0.0410017	0.0164759	0.0176448	0.841367	0.999982	-7.81737e-06	G	0.612319	0.387681	0.4198	0.3617	0.3323	0.4006	0.4387	NA	NA	NA	NA	NA	NA	NA	NA	NA
AL354714.1	ENSG00000198358	ENSG00000198358.4	lncRNA	+	1	160902256	160919712	160932465	160949922	2354	rs489286	160722550	-179706	0.0610797	0.0289801	0.00359656	0.699557	0.999982	-7.81737e-06	A	0.257246	0.742754	0.4856	0.8069	0.7976	0.6799	0.773	NA	NA	NA	NA	NA	NA	NA	NA	NA
AL354726.1	ENSG00000236896	ENSG00000236896.1	lncRNA	-	9	100748834	100749938	97987656	97986551	2470	rs7023272	101121491	-371553	0.0799363	-0.103036	0.000815386	0.322036	0.948014	-0.0231851	A	0.822464	0.177536	0.612	0.1326	0.1508	0.1312	0.1258	NA	NA	NA	NA	NA	NA	NA	NA	NA
AL354733.1	ENSG00000226877	ENSG00000226877.9	lncRNA	+	9	86432559	86452776	83817643	83837861	2594	rs7026159	86850104	397328	0.0537288	0.0655701	0.00642138	0.884333	0.999982	-7.81737e-06	A	0.847826	0.152174	0.1558	0.2522	0.3571	0.1123	0.1247	NA	NA	NA	NA	NA	NA	NA	NA	NA
AL354733.2	ENSG00000231616	ENSG00000231616.9	lncRNA	+	9	86446502	86483447	83831586	83868532	2581	rs7047907	86368660	-77842	0.0913043	0.104756	0.000332437	0.16175	0.785513	-0.104846	G	0.246377	0.753623	0.5378	0.7853	0.7063	0.7197	0.6247	NA	NA	NA	NA	NA	NA	NA	NA	NA
AL354733.3	ENSG00000235298	ENSG00000235298.1	lncRNA	+	9	86587149	86590692	83972233	83975777	2295	rs11140112	86094831	-492318	0.0502118	-0.707512	0.00848044	0.892544	0.999982	-7.81737e-06	T	0.938406	0.061594	0.2224	0.0865	0	0.0845	0.0194	NA	NA	NA	NA	NA	NA	NA	NA	NA
AL354743.1	ENSG00000286518	ENSG00000286518.1	lncRNA	-	1	3284380	3290492	3373928	3367815	3291	rs1333190	3289729	0	0.0972596	-0.163983	0.000207423	0.19171	0.834367	-0.0786428	C	0.394928	0.605072	0.8956	0.7608	0.7202	0.5746	0.7556	NA	NA	NA	NA	NA	NA	NA	NA	NA
AL354743.2	ENSG00000287828	ENSG00000287828.1	lncRNA	-	1	3229617	3239713	3323149	3313052	3130	rs79789491	3574319	-334606	0.109838	0.3237	7.62109e-05	0.143542	0.759435	-0.11951	G	0.942029	0.057971	0.0091	0.0605	0.1984	0.0388	0.1104	NA	NA	NA	NA	NA	NA	NA	NA	NA
AL354760.1	ENSG00000273483	ENSG00000273483.1	lncRNA	-	1	113060422	113061063	112518441	112517799	1952	rs79837927	113502390	-441327	0.0871732	0.120043	0.000460778	0.150982	0.771611	-0.112602	G	0.724638	0.275362	0.354	0.3343	0.2788	0.3111	0.3027	NA	NA	NA	NA	NA	NA	NA	NA	NA
AL354766.2	ENSG00000236028	ENSG00000236028.1	lncRNA	-	20	45529783	45530365	46901726	46901143	2080	rs35893705	45543616	-13251	0.0671473	0.0388624	0.00223097	0.600902	0.999982	-7.81737e-06	G	0.565217	0.434783	0.2602	0.549	0.3522	0.493	0.5695	NA	NA	NA	NA	NA	NA	NA	NA	NA
AL354794.1	ENSG00000236733	ENSG00000236733.1	lncRNA	-	9	71437320	71458191	68843275	68822403	2322	rs60644832	70939045	498275	0.0624353	0.0795295	0.00323246	0.733639	0.999982	-7.81737e-06	G	0.927536	0.072463	0.3911	0.0288	0.001	0.0139	0.0092	NA	NA	NA	NA	NA	NA	NA	NA	NA
AL354809.1	ENSG00000273507	ENSG00000273507.5	lncRNA	+	13	39627157	39797375	39053019	39223238	2866	rs9548687	39794354	0	0.119694	-0.115551	3.45842e-05	0.0259418	0.332563	-0.478126	A	0.804348	0.195652	0.1634	0.1542	0.125	0.2366	0.2106	NA	NA	NA	NA	NA	NA	NA	NA	NA
AL354811.1	ENSG00000278177	ENSG00000278177.1	lncRNA	-	13	93878866	93879570	93227317	93226612	2452	rs9516276	94374809	-495239	0.0954036	0.130303	0.000240305	0.106464	0.684357	-0.164717	G	0.673913	0.326087	0.0651	0.3084	0.4802	0.3082	0.1125	NA	NA	NA	NA	NA	NA	NA	NA	NA
AL354813.1	ENSG00000255438	ENSG00000255438.2	lncRNA	+	20	46306646	46315041	47677901	47686297	2409	rs6012338	46744444	429403	0.0990623	0.0664814	0.000179776	0.273838	0.914039	-0.0390354	A	0.934783	0.065217	0.3578	0.0533	0.2351	0.0119	0.1503	NA	NA	NA	NA	NA	NA	NA	NA	NA
AL354836.1	ENSG00000226332	ENSG00000226332.2	lncRNA	-	20	60880489	60881381	62306325	62305432	2657	rs4637207	61148451	-267070	0.077125	0.153393	0.00101747	0.45109	0.999982	-7.81737e-06	A	0.365942	0.634058	0.3464	0.6354	0.6855	0.5716	0.5092	NA	NA	NA	NA	NA	NA	NA	NA	NA
AL354861.3	ENSG00000268926	ENSG00000268926.3	lncRNA	+	9	98534606	98538564	95772323	95776282	2294	rs34608134	98314372	-220234	0.0695341	0.0616781	0.00184903	0.612129	0.999982	-7.81737e-06	C	0.800725	0.199275	0.4085	0.2406	0.4127	0.173	0.1513	NA	NA	NA	NA	NA	NA	NA	NA	NA
AL354872.2	ENSG00000271992	ENSG00000271992.1	lncRNA	+	1	70910755	70911219	70445071	70445536	2064	rs6424406	71326810	415591	0.0433248	-0.0918097	0.0146564	0.945548	0.999982	-7.81737e-06	C	0.083333	0.916667	0.7988	0.9496	1	0.9056	0.9826	NA	NA	NA	NA	NA	NA	NA	NA	NA
AL354892.1	ENSG00000227704	ENSG00000227704.1	lncRNA	+	6	170125601	170139088	169725504	169738992	3052	rs3013274	170464367	325279	0.0813643	0.109419	0.000728608	0.410761	0.994558	-0.00236982	G	0.445652	0.554348	0.7005	0.5764	0.499	0.5746	0.683	NA	NA	NA	NA	NA	NA	NA	NA	NA
AL354892.2	ENSG00000232640	ENSG00000232640.1	lncRNA	-	6	170125188	170125950	169725854	169725091	3014	rs76545596	170377701	-251751	0.222799	0.102657	5.78887e-09	8.55554e-05	0.00385426	-2.41406	A	0.913043	0.086956	0.0227	0.1671	0.3105	0.0378	0.2076	NA	NA	NA	NA	NA	NA	NA	NA	NA
AL354892.3	ENSG00000266896	ENSG00000266896.1	lncRNA	+	6	170170510	170172138	169770413	169772042	2914	rs111699069	170065255	-105255	0.0773836	-0.0802362	0.00099696	0.380808	0.980806	-0.00841682	G	0.931159	0.06884	0.3018	0.0692	0.0317	0.0457	0.228	NA	NA	NA	NA	NA	NA	NA	NA	NA
AL354893.2	ENSG00000229065	ENSG00000229065.1	lncRNA	+	9	97875991	97876743	95113708	95114461	1417	rs28786777	97379132	-496859	0.0426016	-0.919497	0.0155269	0.911514	0.999982	-7.81737e-06	C	0.119565	0.880435	0.9213	0.9294	0.9464	0.8628	0.8119	NA	NA	NA	NA	NA	NA	NA	NA	NA
AL354920.1	ENSG00000254473	ENSG00000254473.1	lncRNA	+	9	86322510	86328293	83707594	83713378	2567	rs949864	86231370	-91140	0.11045	0.17798	7.25723e-05	0.0760503	0.592782	-0.227105	A	0.695652	0.304348	0.1989	0.3674	0.4921	0.1471	0.1759	NA	NA	NA	NA	NA	NA	NA	NA	NA
AL354936.1	ENSG00000237321	ENSG00000237321.1	lncRNA	+	6	124144386	124150430	123823240	123829285	2144	rs9398738	123912911	-231475	0.0669116	-0.0411608	0.00227273	0.558994	0.999982	-7.81737e-06	A	0.710145	0.289855	0.0552	0.3905	0.5714	0.2694	0.2658	NA	NA	NA	NA	NA	NA	NA	NA	NA
AL354950.1	ENSG00000275005	ENSG00000275005.1	lncRNA	+	10	131643593	131644159	129845328	129845895	2647	rs3750832	131587140	-56453	0.0992437	-0.0769898	0.000177205	0.14766	0.768038	-0.114618	G	0.5	0.5	0.3979	0.4294	0.497	0.4722	0.3834	NA	NA	NA	NA	NA	NA	NA	NA	NA
AL354950.2	ENSG00000275327	ENSG00000275327.1	lncRNA	+	10	131635770	131636058	129837505	129837794	2623	rs7918061	132111128	475070	0.0964175	-0.47984	0.000221749	0.192591	0.834785	-0.0784252	G	0.902174	0.097826	0.1944	0.0432	0.1776	0.0567	0.093	NA	NA	NA	NA	NA	NA	NA	NA	NA
AL354950.3	ENSG00000287997	ENSG00000287997.1	lncRNA	+	10	131655903	131665648	129857638	129867384	2723	rs10741199	131537951	-117952	0.0611166	0.0392577	0.00358612	0.861732	0.999982	-7.81737e-06	T	0.427536	0.572464	0.5144	0.6974	0.6419	0.5338	0.6585	NA	NA	NA	NA	NA	NA	NA	NA	NA
AL354956.1	ENSG00000203469	ENSG00000203469.2	lncRNA	+	1	10518613	10519395	10458555	10459338	1634	rs12083820	10642506	123111	0.0846733	0.0905254	0.000561281	0.260984	0.901352	-0.0451057	A	0.905797	0.094202	0.3578	0.0749	0	0.1223	0.0685	NA	NA	NA	NA	NA	NA	NA	NA	NA
AL354977.1	ENSG00000226669	ENSG00000226669.2	lncRNA	-	9	3684077	3689626	3689626	3684076	2369	rs2184239	3576434	107643	0.142645	0.131693	5.36859e-06	0.00995075	0.176162	-0.754087	G	0.833333	0.166667	0.0719	0.098	0.371	0.1133	0.1769	NA	NA	NA	NA	NA	NA	NA	NA	NA
AL354977.2	ENSG00000237359	ENSG00000237359.2	lncRNA	+	9	3630948	3648390	3630947	3648390	2400	rs7873538	3561045	-69903	0.156046	0.191003	1.77887e-06	0.002489	0.0631547	-1.19959	A	0.815217	0.184783	0.2564	0.1671	0.5099	0.0696	0.2086	NA	NA	NA	NA	NA	NA	NA	NA	NA
AL354989.1	ENSG00000228352	ENSG00000228352.2	lncRNA	+	9	34084331	34096223	34084332	34096225	2317	rs11787798	34038350	-45981	0.0614839	0.136293	0.00348389	0.525211	0.999982	-7.81737e-06	G	0.949275	0.050724	0.0015	0.0749	0.001	0.0497	0.0102	NA	NA	NA	NA	NA	NA	NA	NA	NA
AL354993.1	ENSG00000231703	ENSG00000231703.2	lncRNA	-	20	52014200	52029448	53412910	53397661	2435	rs67511263	51894247	119953	0.0771017	-0.0905032	0.00101933	0.515224	0.999982	-7.81737e-06	T	0.873188	0.126812	0.2988	0.2133	0.1567	0.0964	0.1626	NA	NA	NA	NA	NA	NA	NA	NA	NA
AL355001.1	ENSG00000223576	ENSG00000223576.2	lncRNA	+	13	20415968	20417812	19841827	19843672	2413	rs2999176	19954171	-461797	0.0826556	0.123866	0.000658097	0.230482	0.876503	-0.0572466	G	0.949275	0.050724	0.1906	0.0677	0	0.0567	0.0245	NA	NA	NA	NA	NA	NA	NA	NA	NA
AL355001.2	ENSG00000275964	ENSG00000275964.1	lncRNA	+	13	20437999	20439188	19863858	19865048	2302	rs60095219	19956891	-481108	0.0752688	0.176149	0.00117755	0.362912	0.970706	-0.0129123	A	0.942029	0.057971	0.1906	0.062	0.005	0.0586	0.0971	NA	NA	NA	NA	NA	NA	NA	NA	NA
AL355053.1	ENSG00000287142	ENSG00000287142.1	lncRNA	+	14	30397652	30401962	29928445	29932756	1695	rs12588624	30494418	92456	0.0600524	0.042461	0.00389966	0.717688	0.999982	-7.81737e-06	T	0.887681	0.112319	0.0045	0.1369	0.2887	0.0795	0.1943	NA	NA	NA	NA	NA	NA	NA	NA	NA
AL355073.1	ENSG00000259483	ENSG00000259483.1	lncRNA	-	14	56770209	56777479	56310761	56303490	2970	rs1756053	56729696	40513	0.100606	-0.0656053	0.000159025	0.200157	0.842803	-0.0742739	T	0.452899	0.547101	0.8215	0.4971	0.3661	0.506	0.2679	NA	NA	NA	NA	NA	NA	NA	NA	NA
AL355073.2	ENSG00000275569	ENSG00000275569.1	lncRNA	+	14	56772557	56773112	56305838	56306394	2963	rs75256993	56794562	21450	0.0871965	0.285439	0.000459929	0.245249	0.892128	-0.0495727	A	0.836957	0.163043	0.0106	0.1297	0.1121	0.2087	0.2301	NA	NA	NA	NA	NA	NA	NA	NA	NA
AL355075.1	ENSG00000254846	ENSG00000254846.1	lncRNA	-	14	20812393	20815047	20346888	20344233	3762	rs57517679	20906651	-91604	0.0769865	-0.0507345	0.00102862	0.647712	0.999982	-7.81737e-06	C	0.884058	0.115942	0.3328	0.0951	0.004	0.1362	0.1554	NA	NA	NA	NA	NA	NA	NA	NA	NA
AL355075.2	ENSG00000258515	ENSG00000258515.1	lncRNA	+	14	20919465	20920077	20451305	20451918	3494	rs61994223	20975790	55713	0.0936291	0.37752	0.000276572	0.237898	0.886045	-0.0525441	T	0.833333	0.166667	0.2973	0.1311	0.0665	0.1769	0.1902	NA	NA	NA	NA	NA	NA	NA	NA	NA
AL355075.6	ENSG00000287735	ENSG00000287735.1	lncRNA	+	14	20786109	20787866	20317949	20319707	3781	rs7155699	20786009	-100	0.138797	-0.522696	7.35464e-06	0.0153098	0.240223	-0.619385	C	0.789855	0.210145	0.0507	0.1859	0.1905	0.2545	0.3722	NA	NA	NA	NA	NA	NA	NA	NA	NA
AL355102.1	ENSG00000258412	ENSG00000258412.1	lncRNA	+	14	96677198	96681155	96210860	96214818	2576	rs7141623	96494966	-182232	0.101198	0.178845	0.000151725	0.249898	0.893484	-0.0489131	G	0.942029	0.057971	0.003	0.1268	0.1329	0.001	0.0133	NA	NA	NA	NA	NA	NA	NA	NA	NA
AL355112.1	ENSG00000257472	ENSG00000257472.1	lncRNA	-	14	32395008	32399352	31930146	31925801	2280	rs12587078	31988774	406234	0.0656231	-0.0211664	0.00251521	0.544548	0.999982	-7.81737e-06	C	0.692029	0.307971	0.562	0.3559	0.253	0.2247	0.1697	NA	NA	NA	NA	NA	NA	NA	NA	NA
AL355297.2	ENSG00000270487	ENSG00000270487.1	lncRNA	-	6	157101462	157101589	156780455	156780327	1572	rs208639	157232767	-131178	0.0627056	-1.62344	0.0031644	0.721879	0.999982	-7.81737e-06	T	0.818841	0.181159	0.2489	0.0965	0.002	0.1918	0.1217	NA	NA	NA	NA	NA	NA	NA	NA	NA
AL355297.3	ENSG00000271265	ENSG00000271265.1	lncRNA	-	6	157095352	157095796	156774662	156774217	1578	rs1885627	157276186	-180390	0.0772374	-0.126269	0.0010085	0.318711	0.946132	-0.0240483	T	0.92029	0.07971	0.1059	0.1138	0.2917	0.0298	0.0542	NA	NA	NA	NA	NA	NA	NA	NA	NA
AL355297.4	ENSG00000271551	ENSG00000271551.2	lncRNA	-	6	157097495	157099556	156778422	156776360	1575	rs111361868	157473514	-373958	0.0726438	0.101597	0.00144774	0.413631	0.994766	-0.00227902	C	0.90942	0.090579	0.1793	0.0389	0.1002	0.0408	0.2239	NA	NA	NA	NA	NA	NA	NA	NA	NA
AL355303.1	ENSG00000231039	ENSG00000231039.2	lncRNA	+	10	5276322	5305371	5234358	5263408	3920	rs7094740	5359140	53769	0.0751239	0.0489195	0.00119106	0.621029	0.999982	-7.81737e-06	G	0.688406	0.311594	0.3631	0.4078	0.2609	0.2535	0.362	NA	NA	NA	NA	NA	NA	NA	NA	NA
AL355304.1	ENSG00000232618	ENSG00000232618.2	lncRNA	+	6	143267544	143279082	142946406	142957945	1718	rs2272924	143772311	493229	0.058032	0.0693909	0.00457266	0.873128	0.999982	-7.81737e-06	C	0.793478	0.206522	0.388	0.2839	0.1796	0.2256	0.2321	NA	NA	NA	NA	NA	NA	NA	NA	NA
AL355312.2	ENSG00000231760	ENSG00000231760.5	lncRNA	-	6	150117288	150120286	149799150	149796151	2600	rs9689338	150079348	37940	0.0849334	0.0720331	0.000549879	0.243172	0.890836	-0.0502023	T	0.663043	0.336957	0.4387	0.3588	0.4276	0.2316	0.3078	NA	NA	NA	NA	NA	NA	NA	NA	NA
AL355312.4	ENSG00000273132	ENSG00000273132.1	lncRNA	+	6	150173599	150174328	149852462	149853192	2601	rs57929415	150589093	414765	0.0571956	-0.0586995	0.00488434	0.823043	0.999982	-7.81737e-06	T	0.771739	0.228261	0.1316	0.1427	0.2054	0.2803	0.3364	NA	NA	NA	NA	NA	NA	NA	NA	NA
AL355312.5	ENSG00000285889	ENSG00000285889.1	lncRNA	-	6	150118454	150147430	149826294	149797317	2683	rs9478331	150303049	-155619	0.0794846	0.0857461	0.000844921	0.311748	0.940429	-0.0266742	A	0.778986	0.221014	0.6104	0.3213	0.3681	0.175	0.1748	NA	NA	NA	NA	NA	NA	NA	NA	NA
AL355312.6	ENSG00000285991	ENSG00000285991.1	protein_coding	-	6	150139074	150217147	149896011	149817937	2912	rs11755594	150412219	-195072	0.0866675	0.047911	0.000479548	0.218269	0.863867	-0.0635532	C	0.423913	0.576087	0.6573	0.5216	0.7817	0.4901	0.546	NA	NA	NA	NA	NA	NA	NA	NA	NA
AL355315.1	ENSG00000249967	ENSG00000249967.1	protein_coding	+	10	99344132	99433667	97584374	97673910	2014	rs4919157	99684244	250577	0.0790073	0.0796651	0.000877293	0.28945	0.925424	-0.0336594	A	0.278986	0.721014	0.4304	0.8127	0.8393	0.7475	0.5716	NA	NA	NA	NA	NA	NA	NA	NA	NA
AL355334.2	ENSG00000286445	ENSG00000286445.1	lncRNA	-	10	89260095	89264594	87504837	87500337	1649	rs368213305	89252182	7913	0.117262	0.168908	4.20518e-05	0.154742	0.776173	-0.110041	T	0.942029	0.057971	0.2723	0.1297	0.0933	0.006	0.0082	NA	NA	NA	NA	NA	NA	NA	NA	NA
AL355336.1	ENSG00000225092	ENSG00000225092.2	lncRNA	+	6	7183317	7185520	7183083	7185287	3000	rs146291975	7644231	458711	0.0855288	-0.160031	0.000524646	0.297073	0.930002	-0.0315161	G	0.92029	0.07971	0.0083	0.085	0.001	0.0984	0.0562	NA	NA	NA	NA	NA	NA	NA	NA	NA
AL355347.1	ENSG00000287679	ENSG00000287679.1	lncRNA	+	6	62580003	62603787	61870097	61893882	2491	rs9391621	62115217	-464786	0.0521104	-0.011643	0.00729753	0.538744	0.999982	-7.81737e-06	C	0.413043	0.586957	0.4917	0.6542	0.5556	0.6103	0.4264	NA	NA	NA	NA	NA	NA	NA	NA	NA
AL355353.1	ENSG00000270761	ENSG00000270761.1	lncRNA	-	6	47444980	47445308	47477572	47477243	2398	rs12195738	47583664	-138356	0.0357186	-0.0501763	0.0269793	0.994295	0.999982	-7.81737e-06	C	0.76087	0.23913	0.0393	0.2118	0.123	0.2445	0.2106	NA	NA	NA	NA	NA	NA	NA	NA	NA
AL355377.3	ENSG00000286782	ENSG00000286782.1	lncRNA	-	9	35012961	35016073	35016076	35012963	1534	rs16931623	34562590	450371	0.0497078	0.101949	0.00882581	0.747687	0.999982	-7.81737e-06	C	0.800725	0.199275	0.3411	0.1772	0.0992	0.1441	0.1493	NA	NA	NA	NA	NA	NA	NA	NA	NA
AL355377.4	ENSG00000287868	ENSG00000287868.1	lncRNA	-	9	35023838	35025399	35025402	35023840	1534	rs595655	35081095	-55696	0.0576022	-0.0420539	0.00473023	0.559138	0.999982	-7.81737e-06	G	0.257246	0.742754	0.4758	0.8127	0.4544	0.7525	0.729	NA	NA	NA	NA	NA	NA	NA	NA	NA
AL355385.1	ENSG00000272170	ENSG00000272170.1	lncRNA	-	6	43042070	43042477	43074739	43074331	1450	rs9471972	42915021	127049	0.0396736	0.0351535	0.0196251	0.947116	0.999982	-7.81737e-06	G	0.496377	0.503623	0.7685	0.4294	0.1696	0.5398	0.4581	NA	NA	NA	NA	NA	NA	NA	NA	NA
AL355388.2	ENSG00000273002	ENSG00000273002.1	lncRNA	+	1	155948591	155952777	155978799	155982986	976	rs61523760	156140734	187957	0.0698044	0.0747667	0.00181012	0.253895	0.896016	-0.0476844	A	0.710145	0.289855	0.5121	0.3184	0.2847	0.2346	0.3405	NA	NA	NA	NA	NA	NA	NA	NA	NA
AL355388.3	ENSG00000285677	ENSG00000285677.2	lncRNA	+	1	155971745	156003133	156001953	156033342	1038	rs2025575	155848692	-123053	0.0518699	-0.0234774	0.00743761	0.648387	0.999982	-7.81737e-06	T	0.344203	0.655797	0.68	0.7349	0.3899	0.8062	0.7454	NA	NA	NA	NA	NA	NA	NA	NA	NA
AL355432.1	ENSG00000254396	ENSG00000254396.1	lncRNA	+	9	27102629	27104726	27102630	27104728	2752	rs62542707	27066934	-35695	0.142599	0.0731332	5.38892e-06	0.00933681	0.168459	-0.773506	C	0.902174	0.097826	0.0431	0.072	0.0308	0.1471	0.2536	NA	NA	NA	NA	NA	NA	NA	NA	NA
AL355472.2	ENSG00000236358	ENSG00000236358.1	lncRNA	+	1	234492753	234501574	234357006	234365828	2816	rs6668036	234295377	-197376	0.0714893	0.0530122	0.0015854	0.655883	0.999982	-7.81737e-06	G	0.934783	0.065217	0.5408	0.0591	0.001	0.005	0.0419	NA	NA	NA	NA	NA	NA	NA	NA	NA
AL355472.3	ENSG00000273367	ENSG00000273367.1	lncRNA	+	1	234507933	234508557	234372186	234372811	2801	rs4920270	234875600	367043	0.0608558	0.0669213	0.00366055	0.845675	0.999982	-7.81737e-06	C	0.851449	0.148551	0.1475	0.1167	0.1181	0.1322	0.1687	NA	NA	NA	NA	NA	NA	NA	NA	NA
AL355474.1	ENSG00000287969	ENSG00000287969.1	lncRNA	+	10	61116768	61123833	59357007	59364075	1897	rs11006592	61348548	224715	0.0609898	0.0250738	0.00362212	0.63559	0.999982	-7.81737e-06	G	0.728261	0.271739	0.4955	0.2003	0.3075	0.2097	0.2607	NA	NA	NA	NA	NA	NA	NA	NA	NA
AL355483.1	ENSG00000228838	ENSG00000228838.1	lncRNA	+	1	53753697	53755378	53288024	53289706	2419	rs59238764	54127832	372454	0.084172	0.05842	0.000583922	0.275389	0.91556	-0.0383131	T	0.942029	0.057971	0.2821	0.049	0.0119	0.0219	0.0808	NA	NA	NA	NA	NA	NA	NA	NA	NA
AL355488.1	ENSG00000273373	ENSG00000273373.1	lncRNA	+	1	110912777	110915625	110370154	110373003	2177	rs34395095	110724007	-188770	0.0632806	-0.529988	0.00302438	0.699444	0.999982	-7.81737e-06	G	0.942029	0.057971	0.0038	0.0749	0	0.1024	0.0184	NA	NA	NA	NA	NA	NA	NA	NA	NA
AL355490.2	ENSG00000231970	ENSG00000231970.1	lncRNA	+	10	99160873	99179281	97401115	97419524	1855	rs10882989	99449591	270310	0.0909392	0.0861811	0.000342175	0.164053	0.79035	-0.102181	G	0.942029	0.057971	0.0023	0.036	0.0218	0.0835	0.0716	NA	NA	NA	NA	NA	NA	NA	NA	NA
AL355501.1	ENSG00000286413	ENSG00000286413.1	lncRNA	+	10	28552633	28554104	28263703	28265175	2562	rs2985528	28444705	-107928	0.098163	0.237867	0.000193077	0.0945688	0.650979	-0.186433	A	0.119565	0.880435	0.7277	0.9222	0.8492	0.8777	0.8906	NA	NA	NA	NA	NA	NA	NA	NA	NA
AL355531.1	ENSG00000287466	ENSG00000287466.1	lncRNA	-	10	131420253	131424928	129626664	129621988	2408	rs7906680	131442671	-17743	0.095898	-0.0561908	0.000231072	0.135328	0.747101	-0.126621	C	0.652174	0.347826	0.7224	0.4553	0.0526	0.4384	0.2618	NA	NA	NA	NA	NA	NA	NA	NA	NA
AL355574.1	ENSG00000238058	ENSG00000238058.2	lncRNA	+	9	138799659	138807972	135907812	135916126	2622	rs111705906	138449322	-350337	0.0517937	0.137797	0.00748259	0.980304	0.999982	-7.81737e-06	A	0.757246	0.242754	0.1808	0.2003	0.1032	0.2406	0.2403	NA	NA	NA	NA	NA	NA	NA	NA	NA
AL355581.1	ENSG00000227678	ENSG00000227678.8	lncRNA	-	6	130454556	130467324	130146179	130133410	2843	rs6899678	130893264	-425940	0.0691589	-0.095427	0.00190443	0.615918	0.999982	-7.81737e-06	T	0.369565	0.630435	0.7194	0.6427	0.6151	0.6143	0.6319	NA	NA	NA	NA	NA	NA	NA	NA	NA
AL355596.1	ENSG00000259828	ENSG00000259828.1	lncRNA	+	6	141768149	141772143	141447011	141451006	1915	rs1336269	142185952	413809	0.0963983	0.157682	0.000222088	0.0776133	0.598719	-0.222777	G	0.365942	0.634058	0.8071	0.6153	0.7371	0.6322	0.5593	NA	NA	NA	NA	NA	NA	NA	NA	NA
AL355596.2	ENSG00000286452	ENSG00000286452.1	lncRNA	+	6	141724378	141725631	141403240	141404494	1851	rs1336269	142185952	460321	0.0545946	0.126154	0.00599698	0.695951	0.999982	-7.81737e-06	G	0.365942	0.634058	0.8071	0.6153	0.7371	0.6322	0.5593	NA	NA	NA	NA	NA	NA	NA	NA	NA
AL355607.1	ENSG00000228216	ENSG00000228216.1	lncRNA	-	9	93719543	93727675	90965393	90957260	2692	rs296690	93728360	-685	0.183487	0.238842	1.77236e-07	0.00158607	0.0445012	-1.35163	A	0.666667	0.333333	0.1142	0.2478	0.0744	0.3917	0.3252	NA	NA	NA	NA	NA	NA	NA	NA	NA
AL355612.1	ENSG00000271945	ENSG00000271945.2	lncRNA	+	6	77484690	77807505	76774972	77097788	3997	rs1557160	78077556	270051	0.259341	0.564055	2.08764e-10	8.82511e-07	7.58854e-05	-4.11984	T	0.355072	0.644928	0.3956	0.5144	0.6389	0.665	0.6881	NA	NA	NA	NA	NA	NA	NA	NA	NA
AL355613.1	ENSG00000227215	ENSG00000227215.1	lncRNA	+	6	83642321	83648396	82932601	82938677	1839	rs12210624	83250384	-391937	0.0354462	0.0785125	0.0275798	0.957731	0.999982	-7.81737e-06	A	0.869565	0.130435	0.0106	0.1254	0.0635	0.2028	0.0736	NA	NA	NA	NA	NA	NA	NA	NA	NA
AL355802.3	ENSG00000271754	ENSG00000271754.1	lncRNA	-	6	43486919	43487462	43519724	43519180	1548	rs11755799	43693854	-206392	0.0571244	-0.0660483	0.00491183	0.807983	0.999982	-7.81737e-06	G	0.721014	0.278986	0.0484	0.3487	0.1944	0.2684	0.182	NA	NA	NA	NA	NA	NA	NA	NA	NA
AL355816.1	ENSG00000272982	ENSG00000272982.1	lncRNA	-	1	111723997	111724113	111181491	111181374	2698	rs150502205	111878935	-154822	0.0605583	2.32088	0.00374731	0.791114	0.999982	-7.81737e-06	C	0.934783	0.065217	0.1581	0.0519	0.0923	0.0507	0.1247	NA	NA	NA	NA	NA	NA	NA	NA	NA
AL355835.1	ENSG00000259072	ENSG00000259072.2	lncRNA	+	14	38725408	38840542	38256202	38371338	2287	rs61257812	38651470	-73938	0.0342546	0.0312353	0.0303723	0.996662	0.999982	-7.81737e-06	C	0.826087	0.173913	0.1339	0.1988	0.2222	0.2048	0.2495	NA	NA	NA	NA	NA	NA	NA	NA	NA
AL355916.1	ENSG00000232774	ENSG00000232774.8	lncRNA	+	14	62037124	62125414	61570405	61658696	2255	rs2252357	62129034	3620	0.156864	-0.162167	1.66207e-06	0.0940761	0.649422	-0.187473	T	0.130435	0.869565	0.9259	0.8991	0.8978	0.8837	0.8517	NA	NA	NA	NA	NA	NA	NA	NA	NA
AL355916.2	ENSG00000258926	ENSG00000258926.2	lncRNA	-	14	62002104	62012202	61545484	61535385	1955	rs11629432	61616731	385373	0.0751164	-0.115153	0.00119176	0.388036	0.984205	-0.00691454	C	0.844203	0.155797	0.1384	0.1297	0.1131	0.2058	0.2086	NA	NA	NA	NA	NA	NA	NA	NA	NA
AL355922.1	ENSG00000136315	ENSG00000136315.4	lncRNA	+	14	21387521	21388458	20919361	20920299	2816	rs55738263	21343959	-43562	0.087419	0.097408	0.00045192	0.473184	0.999982	-7.81737e-06	G	0.92029	0.07971	0.0174	0.0908	0.001	0.1243	0.1053	NA	NA	NA	NA	NA	NA	NA	NA	NA
AL355974.1	ENSG00000274331	ENSG00000274331.1	lncRNA	-	13	110637206	110638912	109986565	109984858	2919	rs35579024	110683014	-44102	0.341256	0.742118	6.71234e-14	4.6996e-07	4.37063e-05	-4.35946	A	0.949275	0.050724	0.0242	0.0576	0.0417	0.0606	0.089	NA	NA	NA	NA	NA	NA	NA	NA	NA
AL355974.2	ENSG00000276269	ENSG00000276269.1	lncRNA	-	13	110683449	110683914	110031567	110031101	3061	rs644582	110840028	-156114	0.0828962	0.619186	0.000645727	0.440757	0.999295	-0.000306276	A	0.286232	0.713768	0.6687	0.7464	0.494	0.667	0.5685	NA	NA	NA	NA	NA	NA	NA	NA	NA
AL355987.3	ENSG00000272896	ENSG00000272896.1	protein_coding	+	9	139685832	139695047	136791379	136800595	2133	rs75804033	139523433	-162399	0.0964462	0.0812076	0.000221245	0.129411	0.733811	-0.134415	G	0.913043	0.086956	0.0053	0.0706	0.003	0.1362	0.1912	NA	NA	NA	NA	NA	NA	NA	NA	NA
AL355987.4	ENSG00000273066	ENSG00000273066.5	lncRNA	+	9	139693676	139704494	136799223	136810042	2141	rs111360544	139270546	-423130	0.0914122	0.0841701	0.000329612	0.182592	0.818906	-0.0867659	A	0.913043	0.086956	0.0023	0.0461	0.001	0.0934	0.0849	NA	NA	NA	NA	NA	NA	NA	NA	NA
AL355999.1	ENSG00000287808	ENSG00000287808.1	lncRNA	-	1	182806321	182808696	182839561	182837185	2212	rs11581355	182528616	277705	0.0656444	0.0603005	0.00251099	0.47832	0.999982	-7.81737e-06	G	0.855072	0.144928	0.0159	0.2161	0.0794	0.2048	0.2331	NA	NA	NA	NA	NA	NA	NA	NA	NA
AL356019.2	ENSG00000258768	ENSG00000258768.2	lncRNA	-	14	20728640	20732467	20264308	20260480	3728	rs2635572	20419661	308979	0.0841344	0.113004	0.000585656	0.445992	0.999982	-7.81737e-06	T	0.764493	0.235507	0.2496	0.2565	0.2798	0.2704	0.3241	NA	NA	NA	NA	NA	NA	NA	NA	NA
AL356020.1	ENSG00000258731	ENSG00000258731.1	lncRNA	+	14	53620073	53624246	53153354	53157528	2127	rs2022764	53663595	39349	0.0510507	0.022011	0.00793561	0.821257	0.999982	-7.81737e-06	T	0.206522	0.793478	0.3336	0.8429	0.9306	0.8191	0.8589	NA	NA	NA	NA	NA	NA	NA	NA	NA
AL356022.1	ENSG00000258747	ENSG00000258747.2	lncRNA	+	14	44976589	45036670	44507385	44567467	2587	rs7153909	44535307	-441282	0.045793	0.0308487	0.0120413	0.941696	0.999982	-7.81737e-06	G	0.59058	0.40942	0.4977	0.4784	0.2123	0.5179	0.2648	NA	NA	NA	NA	NA	NA	NA	NA	NA
AL356056.1	ENSG00000229227	ENSG00000229227.8	lncRNA	-	10	46937464	46951699	46597918	46612154	427	rs1891895	47106370	-154671	0.0453915	0.0797533	0.012432	0.906527	0.999982	-7.81737e-06	G	0.5	0.5	0.4274	0.487	0.4534	0.496	0.4898	NA	NA	NA	NA	NA	NA	NA	NA	NA
AL356056.2	ENSG00000231187	ENSG00000231187.3	lncRNA	+	10	46951468	46968909	46598150	46580708	427	rs3127783	46963738	0	0.120865	0.279002	3.14737e-05	0.0144385	0.230618	-0.637108	A	0.456522	0.543478	0.5545	0.5058	0.5069	0.5169	0.5143	NA	NA	NA	NA	NA	NA	NA	NA	NA
AL356113.1	ENSG00000286951	ENSG00000286951.1	lncRNA	-	10	24699113	24705388	24416459	24410183	2069	rs7071643	24691217	7896	0.0514549	-0.0391341	0.00768582	0.929241	0.999982	-7.81737e-06	C	0.84058	0.15942	0.3192	0.1225	0.1042	0.1193	0.318	NA	NA	NA	NA	NA	NA	NA	NA	NA
AL356124.1	ENSG00000226149	ENSG00000226149.6	lncRNA	-	6	129760631	129897192	129576047	129439485	2612	rs12664247	129955327	-58135	0.110995	0.436746	6.94832e-05	0.0443538	0.459199	-0.338	T	0.695652	0.304348	0.1384	0.2709	0.1815	0.3439	0.2301	NA	NA	NA	NA	NA	NA	NA	NA	NA
AL356124.2	ENSG00000233351	ENSG00000233351.1	lncRNA	-	6	129800761	129802555	129481410	129479615	2340	rs12664247	129955327	-152772	0.0678084	0.170621	0.0021179	0.569881	0.999982	-7.81737e-06	T	0.695652	0.304348	0.1384	0.2709	0.1815	0.3439	0.2301	NA	NA	NA	NA	NA	NA	NA	NA	NA
AL356215.1	ENSG00000255521	ENSG00000255521.2	lncRNA	-	11	35154203	35159579	35138032	35132655	3019	rs2732571	35155001	0	0.1352	0.0502129	9.86103e-06	0.0175807	0.263375	-0.579426	G	0.300725	0.699275	0.9569	0.7176	0.7014	0.6382	0.8211	NA	NA	NA	NA	NA	NA	NA	NA	NA
AL356218.2	ENSG00000286322	ENSG00000286322.1	lncRNA	+	9	33401477	33410551	33401478	33410553	2583	rs10758173	32928808	-472669	0.0584711	-0.19324	0.00441711	0.883922	0.999982	-7.81737e-06	A	0.271739	0.728261	0.3684	0.8084	0.8978	0.7674	0.5266	NA	NA	NA	NA	NA	NA	NA	NA	NA
AL356289.1	ENSG00000231413	ENSG00000231413.1	lncRNA	-	1	48544460	48547868	48082196	48078787	1736	rs55899417	48104082	440378	0.0581616	0.0623558	0.00452619	0.759861	0.999982	-7.81737e-06	G	0.905797	0.094202	0.0098	0.0865	0	0.1431	0.0215	NA	NA	NA	NA	NA	NA	NA	NA	NA
AL356299.2	ENSG00000272945	ENSG00000272945.1	lncRNA	-	20	32869439	32874272	34286466	34281632	1185	rs17405840	32420074	449365	0.051554	-0.040051	0.00762578	0.535887	0.999982	-7.81737e-06	A	0.862319	0.137681	0.0393	0.1297	0.003	0.2535	0.0992	NA	NA	NA	NA	NA	NA	NA	NA	NA
AL356311.1	ENSG00000233823	ENSG00000233823.1	lncRNA	-	6	152134412	152135314	151814179	151813276	2544	rs113337958	151658655	475757	0.061111	0.151403	0.00358772	0.821939	0.999982	-7.81737e-06	A	0.833333	0.166667	0.1626	0.1585	0.25	0.1581	0.2076	NA	NA	NA	NA	NA	NA	NA	NA	NA
AL356356.1	ENSG00000237781	ENSG00000237781.3	lncRNA	-	1	150521039	150530200	150557724	150548562	1636	rs12143614	150932696	-402496	0.0389361	0.235516	0.0208213	0.890217	0.999982	-7.81737e-06	T	0.934783	0.065217	0.0068	0.0749	0.002	0.1252	0.0757	NA	NA	NA	NA	NA	NA	NA	NA	NA
AL356417.2	ENSG00000233682	ENSG00000233682.3	lncRNA	-	6	159586932	159591039	159170007	159165899	3143	rs397638	159695093	-104054	0.0573396	-0.0388623	0.0048292	0.825697	0.999982	-7.81737e-06	G	0.304348	0.695652	0.3986	0.6715	0.6567	0.7396	0.6207	NA	NA	NA	NA	NA	NA	NA	NA	NA
AL356475.1	ENSG00000232959	ENSG00000232959.1	lncRNA	+	1	169993219	169993824	170024077	170024683	2788	rs478485	170086037	92213	0.0528426	-0.0839736	0.00688713	0.777469	0.999982	-7.81737e-06	C	0.054347	0.945652	0.857	0.928	0.996	0.8847	0.956	NA	NA	NA	NA	NA	NA	NA	NA	NA
AL356481.1	ENSG00000228395	ENSG00000228395.2	lncRNA	-	9	131290937	131314689	128552410	128528657	1344	rs7851607	130841924	449013	0.081112	-0.129951	0.000743243	0.155378	0.776566	-0.109822	C	0.818841	0.181159	0.4297	0.2089	0.1825	0.1004	0.2403	NA	NA	NA	NA	NA	NA	NA	NA	NA
AL356481.2	ENSG00000280474	ENSG00000280474.1	lncRNA	+	9	131358173	131358912	128595893	128596633	1236	rs113604182	131158218	-199955	0.071407	0.0969454	0.0015957	0.333829	0.957984	-0.0186415	G	0.844203	0.155797	0.1452	0.0749	0.1012	0.1521	0.0838	NA	NA	NA	NA	NA	NA	NA	NA	NA
AL356481.3	ENSG00000280758	ENSG00000280758.1	lncRNA	-	9	131392608	131393964	128631685	128630328	1261	rs10819449	131582104	-188140	0.0693649	0.0925612	0.00187381	0.302116	0.933888	-0.0297054	A	0.884058	0.115942	0.2398	0.062	0.2589	0.1024	0.1626	NA	NA	NA	NA	NA	NA	NA	NA	NA
AL356488.3	ENSG00000273382	ENSG00000273382.1	lncRNA	-	1	109630594	109633480	109090858	109087971	1718	rs56076646	109642058	-8578	0.0531196	0.0423546	0.00673798	0.781074	0.999982	-7.81737e-06	G	0.938406	0.061594	0.0764	0.0187	0	0.0895	0.0133	NA	NA	NA	NA	NA	NA	NA	NA	NA
AL356489.2	ENSG00000260947	ENSG00000260947.1	lncRNA	+	9	33697458	33700984	33697459	33700986	2472	rs147665111	33667494	-29964	0.579181	0.552406	3.79099e-27	1.22355e-16	8.8377e-14	-13.0537	T	0.945652	0.054347	0.1944	0.0476	0.005	0.0696	0.0521	NA	NA	NA	NA	NA	NA	NA	NA	NA
AL356495.1	ENSG00000287477	ENSG00000287477.1	lncRNA	+	13	38443963	38448581	37869825	37874444	2834	rs2323638	38457666	9085	0.0557595	-0.0379118	0.00547019	0.77163	0.999982	-7.81737e-06	A	0.369565	0.630435	0.4841	0.7522	0.5516	0.6332	0.5859	NA	NA	NA	NA	NA	NA	NA	NA	NA
AL356512.1	ENSG00000272195	ENSG00000272195.1	lncRNA	-	1	245132653	245134390	244971088	244969350	2538	rs12138967	245125831	6822	0.0704317	0.0745154	0.00172296	0.605601	0.999982	-7.81737e-06	A	0.297101	0.702899	0.3918	0.7104	0.7034	0.7078	0.6002	NA	NA	NA	NA	NA	NA	NA	NA	NA
AL356515.1	ENSG00000276527	ENSG00000276527.1	lncRNA	-	13	45258624	45289529	44715393	44684487	1696	rs9533940	45227860	30764	0.071853	0.0409215	0.00154069	0.459543	0.999982	-7.81737e-06	G	0.485507	0.514493	0.2474	0.4784	0.5179	0.4682	0.4765	NA	NA	NA	NA	NA	NA	NA	NA	NA
AL356599.1	ENSG00000235652	ENSG00000235652.8	lncRNA	+	6	146120546	146208566	145749917	145887430	1693	rs4896800	145725549	-394997	0.0565286	0.374894	0.00514814	0.42333	0.995592	-0.00191849	A	0.728261	0.271739	0.1331	0.2003	0.1726	0.3042	0.3067	NA	NA	NA	NA	NA	NA	NA	NA	NA
AL356608.1	ENSG00000272912	ENSG00000272912.1	lncRNA	+	10	104674343	104675161	102914585	102915404	1657	rs12570251	104577055	-97288	0.04065	-0.0699109	0.0181484	0.838318	0.999982	-7.81737e-06	T	0.358696	0.641304	0.6286	0.6023	0.6974	0.6133	0.5746	NA	NA	NA	NA	NA	NA	NA	NA	NA
AL356608.3	ENSG00000286575	ENSG00000286575.1	lncRNA	-	10	104658407	104678092	102918335	102898649	1677	rs12779263	104886533	-208441	0.216897	-0.0984605	9.76866e-09	1.20679e-05	0.000730445	-3.13641	G	0.717391	0.282609	0.2776	0.2089	0.1766	0.3032	0.0971	NA	NA	NA	NA	NA	NA	NA	NA	NA
AL356652.1	ENSG00000278367	ENSG00000278367.1	lncRNA	-	20	33762159	33762722	35174919	35174355	1637	rs2180568	33794794	-32072	0.0432144	0.0416033	0.0147861	0.728269	0.999982	-7.81737e-06	C	0.518116	0.481884	0.2428	0.5591	0.621	0.4861	0.319	NA	NA	NA	NA	NA	NA	NA	NA	NA
AL356737.2	ENSG00000287159	ENSG00000287159.1	lncRNA	-	13	93262900	93329978	92677725	92610646	2767	rs7323604	93741232	-411254	0.0546317	0.0264964	0.00597946	0.82142	0.999982	-7.81737e-06	T	0.811594	0.188406	0.3427	0.196	0.0863	0.2664	0.1902	NA	NA	NA	NA	NA	NA	NA	NA	NA
AL356740.2	ENSG00000269356	ENSG00000269356.1	lncRNA	+	13	113663093	113663738	113008778	113009424	2683	rs942919	113274351	-388742	0.100355	-0.0601307	0.000162229	0.329079	0.95471	-0.0201283	C	0.173913	0.826087	0.975	0.8458	0.9187	0.7783	0.8078	NA	NA	NA	NA	NA	NA	NA	NA	NA
AL356752.1	ENSG00000277545	ENSG00000277545.1	lncRNA	+	13	113465881	113466472	112811566	112812158	2750	rs9324305	113132462	-333419	0.0857429	-0.0529452	0.000515854	0.342557	0.961138	-0.0172143	C	0.246377	0.753623	0.6067	0.7075	0.8095	0.6521	0.7679	NA	NA	NA	NA	NA	NA	NA	NA	NA
AL356756.1	ENSG00000257120	ENSG00000257120.1	lncRNA	+	14	30122016	30127122	29652809	29657916	1691	rs117962481	29743761	-378255	0.0474639	0.103793	0.0105445	0.932268	0.999982	-7.81737e-06	T	0.666667	0.333333	0.1029	0.2435	0.503	0.334	0.4141	NA	NA	NA	NA	NA	NA	NA	NA	NA
AL356776.2	ENSG00000286340	ENSG00000286340.1	lncRNA	+	6	79787559	79791088	79077841	79081371	2274	rs28831831	79430002	-357557	0.074196	-0.0414925	0.00128129	0.27814	0.917868	-0.03722	T	0.873188	0.126812	0.1203	0.0893	0.128	0.1103	0.0593	NA	NA	NA	NA	NA	NA	NA	NA	NA
AL356804.1	ENSG00000259033	ENSG00000259033.2	lncRNA	+	14	70722347	70810105	70255629	70343388	2971	rs8020699	70646485	-75862	0.103723	-0.0403036	0.00012411	0.107803	0.688581	-0.162045	A	0.293478	0.706522	0.6051	0.7666	0.6667	0.6978	0.7331	NA	NA	NA	NA	NA	NA	NA	NA	NA
AL356966.1	ENSG00000224356	ENSG00000224356.5	lncRNA	-	13	101187996	101239400	100587146	100535741	2382	rs9557460	101241756	-2356	0.110825	0.178728	7.04295e-05	0.0612072	0.540817	-0.26695	C	0.945652	0.054347	0.1324	0.0216	0.1538	0.0109	0.0552	NA	NA	NA	NA	NA	NA	NA	NA	NA
AL357033.3	ENSG00000276317	ENSG00000276317.1	lncRNA	-	20	61282625	61283538	62652186	62651272	2865	rs6061235	60978524	304101	0.0816722	-0.076333	0.000711144	0.632285	0.999982	-7.81737e-06	C	0.778986	0.221014	0.2451	0.2781	0.1498	0.2416	0.1769	NA	NA	NA	NA	NA	NA	NA	NA	NA
AL357033.4	ENSG00000277496	ENSG00000277496.1	lncRNA	-	20	61280314	61282119	62650767	62648961	2878	rs28450589	61187179	93135	0.079089	0.0784688	0.000871668	0.484971	0.999982	-7.81737e-06	T	0.221014	0.778986	0.5076	0.7248	0.8323	0.7833	0.8078	NA	NA	NA	NA	NA	NA	NA	NA	NA
AL357052.1	ENSG00000231662	ENSG00000231662.1	lncRNA	-	6	19290551	19321252	19321021	19290319	2664	rs17547572	19708229	-386977	0.0751545	0.0542939	0.00118819	0.421911	0.995592	-0.00191849	A	0.836957	0.163043	0.0598	0.1138	0.3363	0.164	0.2157	NA	NA	NA	NA	NA	NA	NA	NA	NA
AL357054.4	ENSG00000272463	ENSG00000272463.1	lncRNA	-	6	708593	711405	711405	708592	2820	rs2244443	711150	0	0.0874957	0.0515312	0.000449192	0.355744	0.968116	-0.0140726	A	0.282609	0.717391	0.4251	0.4942	0.7976	0.7078	0.6912	NA	NA	NA	NA	NA	NA	NA	NA	NA
AL357075.3	ENSG00000286553	ENSG00000286553.1	lncRNA	+	6	154799117	154800727	154477982	154479593	2147	rs1772943	154319550	-479567	0.102899	-0.126987	0.00013253	0.119231	0.717146	-0.144392	A	0.217391	0.782609	0.7489	0.9308	0.7212	0.8638	0.8333	NA	NA	NA	NA	NA	NA	NA	NA	NA
AL357075.4	ENSG00000287260	ENSG00000287260.1	lncRNA	+	6	154831926	154843441	154510791	154522307	2139	rs75576702	154884105	40664	0.114695	0.112544	5.16665e-05	0.0545687	0.515004	-0.288189	A	0.949275	0.050724	0.0764	0.0461	0.0496	0.0298	0.0245	NA	NA	NA	NA	NA	NA	NA	NA	NA
AL357075.5	ENSG00000288520	ENSG00000288520.1	protein_coding	-	6	154480964	154831248	154510114	154159828	3395	rs6922799	154027303	453661	0.0702226	0.0772674	0.00175155	0.622483	0.999982	-7.81737e-06	A	0.851449	0.148551	0.3222	0.1095	0.0972	0.1481	0.0665	NA	NA	NA	NA	NA	NA	NA	NA	NA
AL357078.2	ENSG00000272506	ENSG00000272506.1	lncRNA	-	1	65469154	65469770	65004087	65003470	2060	rs546828	65486355	-16585	0.0992333	-0.391866	0.000177352	0.0771023	0.596692	-0.224249	A	0.742754	0.257246	0.385	0.3256	0.3829	0.1004	0.2485	NA	NA	NA	NA	NA	NA	NA	NA	NA
AL357093.2	ENSG00000258752	ENSG00000258752.2	lncRNA	+	14	89815722	89832425	89349377	89366081	2360	rs7422	89884022	51597	0.0989559	0.184282	0.0001813	0.140959	0.756393	-0.121253	A	0.583333	0.416667	0.0197	0.5634	0.2163	0.5318	0.3252	NA	NA	NA	NA	NA	NA	NA	NA	NA
AL357140.2	ENSG00000228150	ENSG00000228150.1	lncRNA	+	1	10002982	10010032	9942923	9949974	1313	rs7411273	9607041	-395941	0.0612382	0.0610323	0.00355196	0.600354	0.999982	-7.81737e-06	C	0.768116	0.231884	0.4561	0.1657	0.3125	0.175	0.184	NA	NA	NA	NA	NA	NA	NA	NA	NA
AL357140.4	ENSG00000285701	ENSG00000285701.1	lncRNA	+	1	9960673	9968092	9900614	9908034	1358	rs12403944	9699560	-261113	0.08286	0.0662111	0.000647576	0.191814	0.834367	-0.0786428	T	0.815217	0.184783	0.2322	0.3184	0.1667	0.2147	0.2945	NA	NA	NA	NA	NA	NA	NA	NA	NA
AL357141.1	ENSG00000287933	ENSG00000287933.1	lncRNA	+	6	116355065	116367916	116033901	116046753	1805	rs4946176	116828622	460706	0.0538366	0.648743	0.00636693	0.684326	0.999982	-7.81737e-06	T	0.949275	0.050724	0.0015	0.0591	0.002	0.0447	0.0123	NA	NA	NA	NA	NA	NA	NA	NA	NA
AL357146.1	ENSG00000236013	ENSG00000236013.7	lncRNA	+	6	140297490	140414858	139976352	140093721	1677	rs144783080	140003400	-294090	0.10633	0.947877	0.000100835	0.190904	0.833131	-0.0792868	T	0.894928	0.105072	0.0847	0.0994	0.1171	0.1501	0.1544	NA	NA	NA	NA	NA	NA	NA	NA	NA
AL357153.2	ENSG00000257759	ENSG00000257759.2	lncRNA	-	14	70892530	71014181	70547464	70425812	2991	rs60639102	71135146	-120965	0.0529088	0.110919	0.00685119	0.921853	0.999982	-7.81737e-06	A	0.949275	0.050724	0.1346	0.0245	0.1944	0.0089	0.0613	NA	NA	NA	NA	NA	NA	NA	NA	NA
AL357315.1	ENSG00000227535	ENSG00000227535.2	lncRNA	-	6	105279005	105293695	104845820	104831129	1972	rs1254890	104901751	377254	0.0826611	0.126216	0.00065781	0.197342	0.841069	-0.0751683	C	0.394928	0.605072	0.4085	0.8084	0.7153	0.7664	0.7372	NA	NA	NA	NA	NA	NA	NA	NA	NA
AL357497.1	ENSG00000235051	ENSG00000235051.3	lncRNA	+	6	10882014	10884582	10881780	10884349	2259	rs693646	10838160	-43854	0.0624415	0.0296213	0.00323089	0.731015	0.999982	-7.81737e-06	G	0.246377	0.753623	0.947	0.7622	0.6151	0.7863	0.6646	NA	NA	NA	NA	NA	NA	NA	NA	NA
AL357500.1	ENSG00000225750	ENSG00000225750.1	lncRNA	-	1	29471007	29473506	29146994	29144494	1665	rs1997865	29643881	-170375	0.0554891	-0.148067	0.00558817	0.797456	0.999982	-7.81737e-06	T	0.086956	0.913043	0.9924	0.9107	0.999	0.8549	0.9489	NA	NA	NA	NA	NA	NA	NA	NA	NA
AL357518.1	ENSG00000271897	ENSG00000271897.1	lncRNA	+	6	11607786	11608214	11607552	11607981	2829	rs714493	11920763	312549	0.066815	0.0614296	0.00229007	0.671554	0.999982	-7.81737e-06	C	0.942029	0.057971	0.1634	0.0504	0.0556	0.0775	0.0808	NA	NA	NA	NA	NA	NA	NA	NA	NA
AL357522.1	ENSG00000287616	ENSG00000287616.1	lncRNA	-	6	104934971	104976033	104528158	104487095	2308	rs6918940	105153084	-177051	0.142948	0.0746813	5.23661e-06	0.00386453	0.0885136	-1.05299	G	0.764493	0.235507	0.2995	0.2003	0.2728	0.2038	0.1544	NA	NA	NA	NA	NA	NA	NA	NA	NA
AL357552.2	ENSG00000228423	ENSG00000228423.2	lncRNA	-	1	8865920	8867110	8807051	8805860	1913	rs61787665	9233673	-366563	0.0516276	0.146168	0.00758156	0.906973	0.999982	-7.81737e-06	C	0.326087	0.673913	0.6838	0.6153	0.6478	0.668	0.7096	NA	NA	NA	NA	NA	NA	NA	NA	NA
AL357568.1	ENSG00000233693	ENSG00000233693.1	lncRNA	-	1	164738354	164743878	164774641	164769116	2001	rs35017150	164748319	-4441	0.0589082	-0.083346	0.00426754	0.813665	0.999982	-7.81737e-06	C	0.706522	0.293478	0.0303	0.1844	0.4077	0.2803	0.2904	NA	NA	NA	NA	NA	NA	NA	NA	NA
AL357568.2	ENSG00000271917	ENSG00000271917.1	lncRNA	+	1	164797674	164799189	164828436	164829952	2069	rs57346682	164745369	-52305	0.115761	0.358719	4.74338e-05	0.0432498	0.453401	-0.343518	G	0.949275	0.050724	0.2428	0.036	0.1111	0.0288	0.0184	NA	NA	NA	NA	NA	NA	NA	NA	NA
AL357873.1	ENSG00000231606	ENSG00000231606.2	lncRNA	-	1	14548383	14630940	14304445	14221887	3049	rs10754855	14742723	-111783	0.0711051	-0.180179	0.00163406	0.723765	0.999982	-7.81737e-06	T	0.097826	0.902174	0.9365	0.8775	0.9444	0.9135	0.8528	NA	NA	NA	NA	NA	NA	NA	NA	NA
AL357874.2	ENSG00000231393	ENSG00000231393.1	lncRNA	+	9	35642512	35643514	35642514	35643517	1672	rs2301372	35676607	33093	0.0696731	0.118297	0.00182891	0.429906	0.997282	-0.001182	G	0.949275	0.050724	0.0121	0.0144	0.1468	0.0417	0.0429	NA	NA	NA	NA	NA	NA	NA	NA	NA
AL357936.1	ENSG00000229854	ENSG00000229854.1	lncRNA	-	9	124337171	124338493	121576214	121574891	2043	rs1897975	124175188	161983	0.0651668	-0.0530772	0.00260716	0.593249	0.999982	-7.81737e-06	C	0.293478	0.706522	0.472	0.598	0.4345	0.7624	0.6626	NA	NA	NA	NA	NA	NA	NA	NA	NA
AL358072.1	ENSG00000271427	ENSG00000271427.1	lncRNA	-	1	117907522	117908095	117365473	117364899	2344	rs10923226	117747781	159741	0.12854	0.13219	1.69363e-05	0.0132672	0.217661	-0.662219	G	0.65942	0.34058	0.643	0.353	0.372	0.3887	0.409	NA	NA	NA	NA	NA	NA	NA	NA	NA
AL358075.1	ENSG00000226957	ENSG00000226957.1	lncRNA	+	1	46512491	46514040	46046818	46048368	1719	rs3737741	47000566	486526	0.0380064	-0.0766403	0.0224362	0.914576	0.999982	-7.81737e-06	T	0.456522	0.543478	0.6573	0.5187	0.4921	0.4742	0.5082	NA	NA	NA	NA	NA	NA	NA	NA	NA
AL358113.1	ENSG00000285130	ENSG00000285130.2	protein_coding	+	9	71650664	71870103	69035747	69255187	2730	rs1576507	72232075	361972	0.0801716	-0.0984659	0.000800409	0.340547	0.961043	-0.017257	C	0.688406	0.311594	0.0567	0.3098	0.3552	0.3509	0.316	NA	NA	NA	NA	NA	NA	NA	NA	NA
AL358115.1	ENSG00000236364	ENSG00000236364.4	lncRNA	-	1	165858963	165870232	165900995	165889725	2521	rs4646881	165667980	190983	0.0599511	0.113256	0.0039309	0.749885	0.999982	-7.81737e-06	C	0.876812	0.123188	0.4448	0.1297	0.0119	0.1352	0.0951	NA	NA	NA	NA	NA	NA	NA	NA	NA
AL358216.1	ENSG00000225140	ENSG00000225140.1	lncRNA	+	10	674579	677195	628638	631255	2019	rs528803	804583	127388	0.0714872	0.12017	0.00158567	0.427867	0.996823	-0.00138198	T	0.268116	0.731884	0.6974	0.6844	0.7629	0.7475	0.863	NA	NA	NA	NA	NA	NA	NA	NA	NA
AL358333.2	ENSG00000258928	ENSG00000258928.1	lncRNA	-	14	52382864	52385289	51918571	51916145	3229	rs6572786	52172699	210165	0.0670069	0.0547767	0.00225575	0.681858	0.999982	-7.81737e-06	G	0.423913	0.576087	0.5477	0.6225	0.626	0.5795	0.5849	NA	NA	NA	NA	NA	NA	NA	NA	NA
AL358334.3	ENSG00000258745	ENSG00000258745.1	lncRNA	+	14	51378945	51380076	50912226	50913358	2140	rs73282900	51323026	-55919	0.0773014	0.082708	0.00100343	0.374066	0.977069	-0.0100746	T	0.601449	0.398551	0.5522	0.4697	0.5417	0.3131	0.3333	NA	NA	NA	NA	NA	NA	NA	NA	NA
AL358472.2	ENSG00000272654	ENSG00000272654.1	lncRNA	+	1	153950220	153951636	153977743	153979160	1444	rs61803567	153712383	-237837	0.0328226	-0.0783351	0.0341179	0.989752	0.999982	-7.81737e-06	G	0.931159	0.06884	0.1694	0.0519	0.002	0.0696	0.0695	NA	NA	NA	NA	NA	NA	NA	NA	NA
AL358472.3	ENSG00000273026	ENSG00000273026.1	lncRNA	+	1	153938993	153939406	153966516	153966930	1458	rs7541871	153759687	-179306	0.0905296	0.115186	0.000353439	0.0849433	0.624498	-0.204469	C	0.688406	0.311594	0.3056	0.2464	0.0694	0.3986	0.1994	NA	NA	NA	NA	NA	NA	NA	NA	NA
AL358472.4	ENSG00000282386	ENSG00000282386.1	lncRNA	+	1	153936838	153937546	153964361	153965070	1460	rs11265398	154235657	298111	0.0502425	-0.0852788	0.00845989	0.745191	0.999982	-7.81737e-06	G	0.927536	0.072463	0.0045	0.1037	0.0903	0.0457	0.1953	NA	NA	NA	NA	NA	NA	NA	NA	NA
AL358472.5	ENSG00000284738	ENSG00000284738.1	lncRNA	+	1	153895814	153907716	153923337	153935240	1447	rs1889312	154326473	418757	0.0818503	-0.0346041	0.000701231	0.168162	0.798157	-0.0979115	G	0.57971	0.42029	0.5144	0.4164	0.3482	0.4284	0.4499	NA	NA	NA	NA	NA	NA	NA	NA	NA
AL358472.6	ENSG00000285641	ENSG00000285641.1	protein_coding	-	1	153948327	153958722	153986246	153975850	1453	rs11265621	154442960	-484238	0.0346023	0.0402883	0.0295287	0.981099	0.999982	-7.81737e-06	G	0.347826	0.652174	0.2761	0.7233	0.7232	0.5974	0.5849	NA	NA	NA	NA	NA	NA	NA	NA	NA
AL358613.1	ENSG00000226425	ENSG00000226425.1	lncRNA	-	10	94819421	94820183	93060426	93059663	2418	rs11187393	95107428	-287245	0.0830307	0.0832506	0.000638918	0.313724	0.942541	-0.0256996	G	0.949275	0.050724	0.0045	0.0403	0	0.0656	0.0133	NA	NA	NA	NA	NA	NA	NA	NA	NA
AL358777.1	ENSG00000285763	ENSG00000285763.1	lncRNA	+	6	10659732	10693093	10659498	10692860	2492	rs808462	10830343	137250	0.0818011	0.0200249	0.000703953	0.310488	0.939853	-0.02694	A	0.525362	0.474638	0.4259	0.5245	0.5	0.4811	0.3548	NA	NA	NA	NA	NA	NA	NA	NA	NA
AL358780.1	ENSG00000286881	ENSG00000286881.1	lncRNA	+	10	21815498	21815792	21526568	21526863	1083	rs11012558	21467136	-348362	0.052637	0.128457	0.00699993	0.60512	0.999982	-7.81737e-06	C	0.913043	0.086956	0.1271	0.1124	0.2143	0.0338	0.1339	NA	NA	NA	NA	NA	NA	NA	NA	NA
AL358781.1	ENSG00000176868	ENSG00000176868.2	lncRNA	-	9	134372867	134375578	131500191	131497479	2130	rs10901347	133956182	416685	0.0601145	0.43543	0.00388063	0.770183	0.999982	-7.81737e-06	A	0.648551	0.351449	0.2784	0.3372	0.2282	0.4274	0.4571	NA	NA	NA	NA	NA	NA	NA	NA	NA
AL358781.2	ENSG00000230289	ENSG00000230289.1	lncRNA	-	9	134391946	134397616	131522229	131516558	2110	rs62580577	134391247	699	0.050582	-0.0734675	0.00823551	0.929624	0.999982	-7.81737e-06	G	0.405797	0.594203	0.4486	0.5058	0.5179	0.5577	0.5297	NA	NA	NA	NA	NA	NA	NA	NA	NA
AL358852.1	ENSG00000278899	ENSG00000278899.1	lncRNA	+	6	150038758	150040024	149717621	149718888	2640	rs9383690	150460806	420782	0.0808237	-0.0415484	0.000760321	0.267755	0.906135	-0.042807	G	0.844203	0.155797	0.0106	0.1643	0.1419	0.1451	0.0982	NA	NA	NA	NA	NA	NA	NA	NA	NA
AL358933.1	ENSG00000261839	ENSG00000261839.1	lncRNA	+	6	28104628	28107456	28136849	28139678	1722	rs62402390	28583715	476259	0.054584	0.0161044	0.00600202	0.48823	0.999982	-7.81737e-06	C	0.753623	0.246377	0.3222	0.2939	0.4673	0.2038	0.3129	NA	NA	NA	NA	NA	NA	NA	NA	NA
AL358937.1	ENSG00000254571	ENSG00000254571.1	lncRNA	-	9	102677360	102692178	99929896	99915077	1207	rs12349423	102284664	392696	0.0462389	-0.051258	0.0116219	0.644023	0.999982	-7.81737e-06	C	0.786232	0.213768	0.1067	0.2334	0.0883	0.2416	0.1411	NA	NA	NA	NA	NA	NA	NA	NA	NA
AL359091.4	ENSG00000272696	ENSG00000272696.1	lncRNA	+	9	131078617	131079188	128316337	128316909	1448	rs10760506	130608132	-470485	0.0419243	-0.0813776	0.0163899	0.955841	0.999982	-7.81737e-06	T	0.126812	0.873188	0.4077	0.8919	0.9405	0.9125	0.9642	NA	NA	NA	NA	NA	NA	NA	NA	NA
AL359091.5	ENSG00000273186	ENSG00000273186.1	lncRNA	+	9	131193878	131194285	128431598	128432006	1492	rs7258	131196695	2410	0.119137	0.175861	3.61684e-05	0.0173647	0.261121	-0.583158	C	0.742754	0.257246	0.3661	0.183	0.4087	0.2078	0.2495	NA	NA	NA	NA	NA	NA	NA	NA	NA
AL359094.1	ENSG00000223528	ENSG00000223528.7	lncRNA	-	10	128786360	128824771	127026507	126988095	2704	rs72840349	128478820	307540	0.084766	0.308321	0.00055719	0.302553	0.934476	-0.0294317	A	0.913043	0.086956	0.0053	0.1023	0	0.1879	0.0143	NA	NA	NA	NA	NA	NA	NA	NA	NA
AL359095.1	ENSG00000230001	ENSG00000230001.1	lncRNA	-	9	4070907	4071884	4071884	4070906	3157	rs572491	3927738	143169	0.0848661	0.202479	0.000552809	0.484683	0.999982	-7.81737e-06	T	0.445652	0.554348	0.4894	0.6513	0.6339	0.5596	0.5767	NA	NA	NA	NA	NA	NA	NA	NA	NA
AL359182.1	ENSG00000226334	ENSG00000226334.1	lncRNA	+	9	107689835	107691173	104927553	104928892	2816	rs10120087	107661150	-28685	0.064572	-0.278525	0.00273209	0.664674	0.999982	-7.81737e-06	C	0.873188	0.126812	0.3555	0.0937	0.0704	0.1103	0.1626	NA	NA	NA	NA	NA	NA	NA	NA	NA
AL359220.1	ENSG00000247287	ENSG00000247287.3	lncRNA	-	14	61761628	61789556	61322838	61294909	1676	rs813337	62040838	-251282	0.0514805	0.231144	0.00767026	0.849281	0.999982	-7.81737e-06	G	0.054347	0.945652	0.82	0.9395	0.8641	0.9771	0.9356	NA	NA	NA	NA	NA	NA	NA	NA	NA
AL359232.1	ENSG00000258561	ENSG00000258561.2	lncRNA	-	14	66679529	66976112	66509394	66212810	2388	rs28397045	66407140	272389	0.0434047	-0.0769701	0.0145634	0.928855	0.999982	-7.81737e-06	T	0.942029	0.057971	0.1505	0.0706	0	0.1322	0.0164	NA	NA	NA	NA	NA	NA	NA	NA	NA
AL359258.2	ENSG00000260879	ENSG00000260879.1	lncRNA	+	1	108742549	108744113	108199926	108201491	1865	rs11578794	108401237	-341312	0.0391837	0.0384499	0.0204116	0.973942	0.999982	-7.81737e-06	A	0.32971	0.67029	0.4758	0.6729	0.4266	0.6839	0.7004	NA	NA	NA	NA	NA	NA	NA	NA	NA
AL359317.2	ENSG00000258957	ENSG00000258957.2	lncRNA	-	14	69649735	69680809	69214092	69183017	2027	rs8008521	69166038	483697	0.0823698	-0.0387692	0.000673092	0.258509	0.900729	-0.045406	C	0.148551	0.851449	0.7874	0.7219	0.9514	0.8002	0.8241	NA	NA	NA	NA	NA	NA	NA	NA	NA
AL359380.1	ENSG00000287745	ENSG00000287745.1	lncRNA	+	6	54055005	54055507	54190206	54190709	2500	rs13211796	53909391	-145614	0.117347	0.361861	4.17629e-05	0.169528	0.799255	-0.0973145	A	0.931159	0.06884	0.0809	0.036	0.0952	0.0467	0.092	NA	NA	NA	NA	NA	NA	NA	NA	NA
AL359382.1	ENSG00000230205	ENSG00000230205.1	lncRNA	-	6	148454946	148458540	148137404	148133809	2790	rs6912629	148637133	-178593	0.107923	0.0517759	8.88027e-05	0.113279	0.703538	-0.152713	G	0.601449	0.398551	0.5061	0.4063	0.4851	0.4324	0.3446	NA	NA	NA	NA	NA	NA	NA	NA	NA
AL359382.2	ENSG00000287473	ENSG00000287473.1	lncRNA	-	6	148476257	148478220	148157084	148155120	2811	rs9497972	148543009	-64789	0.0911227	0.0557771	0.000337244	0.370972	0.976232	-0.0104468	C	0.844203	0.155797	0.298	0.1729	0.0694	0.2018	0.1145	NA	NA	NA	NA	NA	NA	NA	NA	NA
AL359502.1	ENSG00000226134	ENSG00000226134.1	lncRNA	-	13	98327266	98330217	97677963	97675011	1890	rs72653381	98797464	-467247	0.0558944	0.103815	0.00541229	0.81429	0.999982	-7.81737e-06	G	0.942029	0.057971	0.1452	0.0562	0.0069	0.0706	0.0133	NA	NA	NA	NA	NA	NA	NA	NA	NA
AL359502.2	ENSG00000286544	ENSG00000286544.1	lncRNA	-	13	98377427	98382593	97730339	97725172	1971	rs9513282	98353963	23464	0.0754536	0.13125	0.00116054	0.511567	0.999982	-7.81737e-06	T	0.746377	0.253623	0.1536	0.1542	0.2649	0.2694	0.2454	NA	NA	NA	NA	NA	NA	NA	NA	NA
AL359504.2	ENSG00000271576	ENSG00000271576.1	lncRNA	-	1	84542015	84543614	84077931	84076331	2001	rs34179759	84533842	8173	0.0531152	-0.127472	0.00674034	0.76322	0.999982	-7.81737e-06	G	0.543478	0.456522	0.1407	0.3357	0.4583	0.4523	0.364	NA	NA	NA	NA	NA	NA	NA	NA	NA
AL359513.1	ENSG00000278238	ENSG00000278238.1	lncRNA	-	13	53028911	53029466	52455331	52454775	1340	rs613015	53364609	-335143	0.0565186	-0.0607444	0.00515223	0.600921	0.999982	-7.81737e-06	C	0.086956	0.913043	0.9289	0.9006	0.9921	0.8469	0.9376	NA	NA	NA	NA	NA	NA	NA	NA	NA
AL359532.1	ENSG00000272914	ENSG00000272914.1	lncRNA	-	10	31120758	31122316	30833387	30831828	2782	rs55777926	31144545	-22229	0.104347	0.181479	0.000118102	0.0735154	0.582693	-0.23456	G	0.949275	0.050724	0.0023	0.0331	0.001	0.0716	0.0133	NA	NA	NA	NA	NA	NA	NA	NA	NA
AL359541.1	ENSG00000226889	ENSG00000226889.3	lncRNA	-	1	161735116	161736017	161766227	161765325	2669	rs61804163	161622861	112255	0.0539166	-0.0232316	0.00632681	0.852054	0.999982	-7.81737e-06	T	0.735507	0.264493	0.1626	0.2248	0.1806	0.33	0.3129	NA	NA	NA	NA	NA	NA	NA	NA	NA
AL359546.1	ENSG00000287564	ENSG00000287564.1	lncRNA	+	10	31322019	31432742	31033089	31143813	2462	rs2994620	31191661	-130358	0.176848	0.347957	3.1144e-07	0.000802283	0.025679	-1.59042	G	0.880435	0.119565	0.0076	0.0807	0	0.1312	0.0409	NA	NA	NA	NA	NA	NA	NA	NA	NA
AL359555.3	ENSG00000285144	ENSG00000285144.1	lncRNA	+	20	36888552	36932734	38260149	38304332	1862	rs6067638	36422696	-465856	0.0858886	0.06134	0.000509955	0.229112	0.87451	-0.0582354	A	0.355072	0.644928	0.6044	0.6859	0.8492	0.67	0.7454	NA	NA	NA	NA	NA	NA	NA	NA	NA
AL359555.4	ENSG00000285347	ENSG00000285347.1	lncRNA	+	20	36888578	36922294	38260175	38293892	1845	rs73909028	37009402	87108	0.0518289	-0.149872	0.00746181	0.879725	0.999982	-7.81737e-06	G	0.855072	0.144928	0.1286	0.1715	0.2212	0.0775	0.1912	NA	NA	NA	NA	NA	NA	NA	NA	NA
AL359636.2	ENSG00000234156	ENSG00000234156.3	lncRNA	+	9	125165687	125401964	122403407	122639685	2264	rs75877195	125395559	0	0.20307	0.115801	3.28358e-08	0.000580948	0.0197313	-1.70484	C	0.927536	0.072463	0.0068	0.0778	0.001	0.1163	0.0256	NA	NA	NA	NA	NA	NA	NA	NA	NA
AL359643.2	ENSG00000271978	ENSG00000271978.1	lncRNA	-	6	5031991	5054657	5054423	5031756	2744	rs17140739	5518218	-463561	0.0758307	0.0219582	0.0011266	0.476763	0.999982	-7.81737e-06	G	0.880435	0.119565	0.1233	0.1441	0.1369	0.1312	0.2065	NA	NA	NA	NA	NA	NA	NA	NA	NA
AL359643.3	ENSG00000272142	ENSG00000272142.3	lncRNA	+	6	5004009	5045900	5003774	5080946	2822	rs62386271	4654216	-349793	0.0956455	0.1303	0.000235743	0.153415	0.773905	-0.111312	A	0.873188	0.126812	0.4334	0.0922	0.1478	0.1292	0.0941	NA	NA	NA	NA	NA	NA	NA	NA	NA
AL359644.1	ENSG00000227355	ENSG00000227355.3	lncRNA	+	9	124132172	124225648	121369893	121463370	2289	rs2793265	124143300	0	0.166475	-0.115514	7.45837e-07	0.000780828	0.0252911	-1.59703	A	0.619565	0.380435	0.5053	0.2925	0.1438	0.4205	0.273	NA	NA	NA	NA	NA	NA	NA	NA	NA
AL359693.1	ENSG00000277797	ENSG00000277797.1	lncRNA	+	6	82261404	82263809	81551686	81554092	2335	rs2050991	82659407	395598	0.0777744	0.173717	0.000966743	0.231997	0.879332	-0.055847	C	0.913043	0.086956	0.2201	0.1859	0.0357	0.0278	0.0675	NA	NA	NA	NA	NA	NA	NA	NA	NA
AL359697.1	ENSG00000279623	ENSG00000279623.1	lncRNA	-	10	22154265	22154850	21865921	21865335	636	rs4748768	22061997	92268	0.0547494	0.100787	0.00592414	0.359873	0.96998	-0.0132372	A	0.307971	0.692029	0.3865	0.6455	0.9435	0.6789	0.7975	NA	NA	NA	NA	NA	NA	NA	NA	NA
AL359710.1	ENSG00000237461	ENSG00000237461.2	lncRNA	-	9	102159270	102582203	99819921	99396987	2106	rs1473791	101733862	425408	0.0571981	0.0395349	0.00488338	0.669216	0.999982	-7.81737e-06	T	0.105072	0.894928	0.9902	0.853	0.8452	0.8499	0.8272	NA	NA	NA	NA	NA	NA	NA	NA	NA
AL359711.2	ENSG00000260273	ENSG00000260273.1	lncRNA	+	6	109703999	109704869	109382795	109383666	2190	rs9480949	109728441	23572	0.100728	0.0382236	0.000157491	0.0531281	0.507823	-0.294288	T	0.594203	0.405797	0.2799	0.4452	0.4534	0.4205	0.5245	NA	NA	NA	NA	NA	NA	NA	NA	NA
AL359715.1	ENSG00000233967	ENSG00000233967.7	lncRNA	+	6	81151013	81176391	80441295	80466674	3204	rs9361600	81033784	-117229	0.0676872	0.249466	0.00213818	0.37664	0.978107	-0.00961376	C	0.514493	0.485507	0.0681	0.6657	0.5476	0.5278	0.454	NA	NA	NA	NA	NA	NA	NA	NA	NA
AL359715.2	ENSG00000260645	ENSG00000260645.2	lncRNA	+	6	81176676	81178797	80466958	80469080	3143	rs9361657	81502711	323914	0.0638116	0.121656	0.00290058	0.44623	0.999982	-7.81737e-06	T	0.525362	0.474638	0.3313	0.4683	0.5496	0.5099	0.5982	NA	NA	NA	NA	NA	NA	NA	NA	NA
AL359715.3	ENSG00000272129	ENSG00000272129.1	lncRNA	+	6	81065142	81066576	80355424	80356859	2997	rs16892086	81366484	299908	0.0655406	-0.294017	0.00253159	0.436886	0.998837	-0.000505587	C	0.945652	0.054347	0.1407	0.0504	0.001	0.0606	0.0051	NA	NA	NA	NA	NA	NA	NA	NA	NA
AL359762.1	ENSG00000284882	ENSG00000284882.1	lncRNA	+	1	85039813	85049303	84574129	84583620	2065	rs10874453	85103107	53804	0.0959471	0.0426916	0.000230174	0.110904	0.695968	-0.15741	T	0.405797	0.594203	0.326	0.5389	0.7361	0.5954	0.4744	NA	NA	NA	NA	NA	NA	NA	NA	NA
AL359762.3	ENSG00000285851	ENSG00000285851.1	lncRNA	-	1	84964034	85022371	84556688	84498350	2103	rs79381400	84950379	13655	0.0640738	-0.29215	0.00284134	0.618864	0.999982	-7.81737e-06	T	0.931159	0.06884	0.1165	0.0548	0.003	0.0726	0.0593	NA	NA	NA	NA	NA	NA	NA	NA	NA
AL359792.1	ENSG00000258753	ENSG00000258753.1	lncRNA	+	14	54937428	54937936	54470709	54471218	2016	rs74356657	54736629	-200799	0.0706021	0.102771	0.00170002	0.655515	0.999982	-7.81737e-06	A	0.949275	0.050724	0.0023	0.0389	0	0.0765	0.0092	NA	NA	NA	NA	NA	NA	NA	NA	NA
AL359878.1	ENSG00000205740	ENSG00000205740.2	lncRNA	-	10	1017087	1034281	988341	971146	2732	rs2296625	863964	153123	0.0936916	-0.07126	0.000275207	0.174734	0.807593	-0.0928076	T	0.836957	0.163043	0.3011	0.1052	0.0169	0.17	0.271	NA	NA	NA	NA	NA	NA	NA	NA	NA
AL359880.1	ENSG00000278462	ENSG00000278462.1	lncRNA	+	13	47291559	47291823	46717423	46717688	2202	rs9595616	47743743	451920	0.058078	-0.551751	0.0045561	0.757407	0.999982	-7.81737e-06	A	0.931159	0.06884	0.1967	0.0951	0.125	0.0169	0.0389	NA	NA	NA	NA	NA	NA	NA	NA	NA
AL359881.1	ENSG00000269978	ENSG00000269978.1	lncRNA	-	1	7760765	7761030	7700970	7700704	2414	rs1725266	7556636	204129	0.0448951	-0.0836611	0.0129328	0.985729	0.999982	-7.81737e-06	T	0.351449	0.648551	0.8033	0.6585	0.8085	0.5785	0.637	NA	NA	NA	NA	NA	NA	NA	NA	NA
AL359915.1	ENSG00000227712	ENSG00000227712.2	lncRNA	-	1	119772937	119870538	119327915	119230313	2558	rs4659150	119660819	112118	0.0980473	0.0787075	0.000194858	0.0913883	0.643998	-0.191116	G	0.521739	0.478261	0.3154	0.5749	0.7817	0.3419	0.2474	NA	NA	NA	NA	NA	NA	NA	NA	NA
AL359916.1	ENSG00000286108	ENSG00000286108.1	lncRNA	-	20	2088547	2090637	2109991	2107900	2745	rs6048587	2371782	-281145	0.0813517	-0.0399423	0.000729335	0.430111	0.997282	-0.001182	C	0.351449	0.648551	0.6853	0.6398	0.4454	0.6899	0.4908	NA	NA	NA	NA	NA	NA	NA	NA	NA
AL359921.1	ENSG00000230325	ENSG00000230325.1	lncRNA	-	1	236703395	236713580	236550280	236540094	3464	rs10925098	236488120	215275	0.0590374	0.161626	0.00422432	0.858354	0.999982	-7.81737e-06	G	0.873188	0.126812	0.2988	0.1873	0.1002	0.0765	0.1217	NA	NA	NA	NA	NA	NA	NA	NA	NA
AL359921.2	ENSG00000273058	ENSG00000273058.2	lncRNA	-	1	236699463	236700004	236536704	236536162	3457	rs7528497	236313493	385970	0.0605723	-0.127004	0.00374318	0.828405	0.999982	-7.81737e-06	G	0.264493	0.735507	0.9607	0.8069	0.9702	0.6342	0.7791	NA	NA	NA	NA	NA	NA	NA	NA	NA
AL359922.2	ENSG00000265194	ENSG00000265194.1	lncRNA	-	9	21858910	21861925	21861926	21858910	2126	rs13286015	21624495	234415	0.0823647	-0.269302	0.000673364	0.239198	0.886815	-0.052167	T	0.949275	0.050724	0.2398	0.0476	0.001	0.0676	0.0072	NA	NA	NA	NA	NA	NA	NA	NA	NA
AL359962.1	ENSG00000233411	ENSG00000233411.1	lncRNA	-	1	167426621	167427898	167458661	167457383	2179	rs73022103	167816641	-388743	0.0548163	0.1529	0.00589294	0.92138	0.999982	-7.81737e-06	C	0.949275	0.050724	0.1717	0.0447	0.0159	0.0666	0.1207	NA	NA	NA	NA	NA	NA	NA	NA	NA
AL359962.2	ENSG00000273160	ENSG00000273160.1	lncRNA	-	1	167426980	167429128	167459891	167457742	2181	rs6663733	167076611	350369	0.0485222	0.131855	0.00969534	0.976281	0.999982	-7.81737e-06	A	0.213768	0.786232	0.9244	0.6326	0.8929	0.8121	0.5818	NA	NA	NA	NA	NA	NA	NA	NA	NA
AL359962.3	ENSG00000287218	ENSG00000287218.1	lncRNA	+	1	167424433	167427883	167455195	167458646	2180	rs56152546	167663678	235795	0.0691625	0.12176	0.00190388	0.725135	0.999982	-7.81737e-06	G	0.949275	0.050724	0.0091	0.0663	0.0288	0.0726	0.0726	NA	NA	NA	NA	NA	NA	NA	NA	NA
AL360020.1	ENSG00000286834	ENSG00000286834.1	lncRNA	-	9	96878306	96907975	94145693	94116023	2885	rs10993048	96855551	22755	0.105209	-0.075251	0.000110262	0.0556326	0.518719	-0.285068	G	0.521739	0.478261	0.6785	0.5677	0.4127	0.4404	0.3609	NA	NA	NA	NA	NA	NA	NA	NA	NA
AL360089.1	ENSG00000235533	ENSG00000235533.1	lncRNA	+	9	14025971	14030114	14025971	14030115	2953	rs471088	14367505	337391	0.058272	0.0780097	0.00448697	0.918282	0.999982	-7.81737e-06	G	0.913043	0.086956	0.3011	0.0879	0.1438	0.0636	0.1299	NA	NA	NA	NA	NA	NA	NA	NA	NA
AL360091.1	ENSG00000229832	ENSG00000229832.1	lncRNA	+	1	212530761	212531695	212357418	212358353	2137	rs7549707	212348965	-181796	0.0753687	-0.195128	0.00116833	0.329487	0.95471	-0.0201283	A	0.173913	0.826087	0.8601	0.8112	0.6528	0.83	0.6544	NA	NA	NA	NA	NA	NA	NA	NA	NA
AL360091.2	ENSG00000230063	ENSG00000230063.1	lncRNA	+	1	212470791	212472921	212297448	212299579	2109	rs10735509	212419476	-51315	0.100172	-0.231949	0.000164616	0.0751063	0.589442	-0.229559	G	0.688406	0.311594	0.1891	0.2406	0.4663	0.2177	0.0511	NA	NA	NA	NA	NA	NA	NA	NA	NA
AL360091.3	ENSG00000234915	ENSG00000234915.1	lncRNA	-	1	212472838	212505055	212331713	212299495	2175	rs1317482	212758481	-253426	0.0650636	0.132976	0.00262841	0.567906	0.999982	-7.81737e-06	A	0.26087	0.73913	0.7436	0.7666	0.7619	0.8161	0.7239	NA	NA	NA	NA	NA	NA	NA	NA	NA
AL360093.1	ENSG00000223842	ENSG00000223842.1	lncRNA	-	1	219395591	219398839	219225497	219222248	2407	rs1361052	219189211	206380	0.0585659	0.117438	0.00438422	0.645865	0.999982	-7.81737e-06	T	0.684783	0.315217	0.0877	0.3429	0.377	0.3579	0.319	NA	NA	NA	NA	NA	NA	NA	NA	NA
AL360169.3	ENSG00000287591	ENSG00000287591.1	lncRNA	-	6	158717704	158724404	158303372	158296671	2876	rs6455569	158729240	-4836	0.0631291	0.0563091	0.00306064	0.611852	0.999982	-7.81737e-06	C	0.17029	0.82971	0.7133	0.8775	0.8899	0.9016	0.8947	NA	NA	NA	NA	NA	NA	NA	NA	NA
AL360178.1	ENSG00000286313	ENSG00000286313.1	lncRNA	-	6	136175192	136202080	135880942	135854053	1150	rs4896183	136236919	-34839	0.104532	-0.110233	0.000116374	0.0557294	0.518952	-0.284873	A	0.619565	0.380435	0.0946	0.3444	0.376	0.3767	0.2986	NA	NA	NA	NA	NA	NA	NA	NA	NA
AL360178.2	ENSG00000288054	ENSG00000288054.1	lncRNA	-	6	136203919	136209271	135888133	135882780	1135	rs6912406	136242585	-33314	0.135817	-0.0892906	9.37788e-06	0.00808309	0.152439	-0.816904	A	0.608696	0.391304	0.1127	0.3458	0.373	0.3787	0.2996	NA	NA	NA	NA	NA	NA	NA	NA	NA
AL360181.2	ENSG00000235245	ENSG00000235245.1	lncRNA	-	10	135108692	135109481	133295977	133295187	2504	rs10857688	134865260	243432	0.0912319	-0.185008	0.000334346	0.193741	0.836235	-0.0776715	C	0.884058	0.115942	0.261	0.1398	0.2837	0.1431	0.0716	NA	NA	NA	NA	NA	NA	NA	NA	NA
AL360219.1	ENSG00000273264	ENSG00000273264.1	lncRNA	+	1	85932979	85933343	85467295	85467660	2487	rs721471	86039011	105668	0.0497185	-0.523201	0.00881834	0.943146	0.999982	-7.81737e-06	C	0.76087	0.23913	0.1377	0.2061	0.2937	0.2127	0.4857	NA	NA	NA	NA	NA	NA	NA	NA	NA
AL360268.1	ENSG00000230536	ENSG00000230536.1	lncRNA	-	9	130853249	130856736	128094457	128090969	1403	rs913984	130633142	220107	0.0512083	0.0642614	0.00783727	0.791635	0.999982	-7.81737e-06	C	0.695652	0.304348	0.1029	0.4179	0.3185	0.2893	0.227	NA	NA	NA	NA	NA	NA	NA	NA	NA
AL360270.1	ENSG00000232811	ENSG00000232811.1	lncRNA	+	1	111486090	111495470	110943467	110952848	2730	rs17638705	111177769	-308321	0.0494124	-0.0637475	0.00903478	0.948632	0.999982	-7.81737e-06	G	0.938406	0.061594	0.003	0.0648	0	0.0845	0.0225	NA	NA	NA	NA	NA	NA	NA	NA	NA
AL360270.2	ENSG00000261654	ENSG00000261654.1	lncRNA	-	1	111478992	111484975	110942353	110936369	2725	rs2640486	111207587	271405	0.0625278	0.0249885	0.003209	0.713162	0.999982	-7.81737e-06	T	0.532609	0.467391	0.3215	0.4625	0.4901	0.4662	0.3037	NA	NA	NA	NA	NA	NA	NA	NA	NA
AL360270.3	ENSG00000273010	ENSG00000273010.1	lncRNA	+	1	111505925	111507271	110963302	110964649	2690	rs74390134	111222832	-283093	0.0617405	-0.0668536	0.0034142	0.728135	0.999982	-7.81737e-06	G	0.923913	0.076087	0.2156	0.0692	0.0218	0.0606	0.0675	NA	NA	NA	NA	NA	NA	NA	NA	NA
AL365181.4	ENSG00000272971	ENSG00000272971.1	lncRNA	-	1	156584535	156585080	156615288	156614742	1692	rs6700828	156554107	30428	0.0601808	0.0658128	0.00386042	0.655794	0.999982	-7.81737e-06	G	0.050724	0.949275	0.8048	0.9424	0.9692	0.9583	0.9151	NA	NA	NA	NA	NA	NA	NA	NA	NA
AL365205.1	ENSG00000124593	ENSG00000124593.16	protein_coding	+	6	41748088	41757879	41780349	41790141	2439	rs1192238	41803836	45957	0.119664	-0.213729	3.46689e-05	0.052981	0.507593	-0.294484	C	0.702899	0.297101	0.031	0.3329	0.248	0.3161	0.3037	NA	NA	NA	NA	NA	NA	NA	NA	NA
AL365214.2	ENSG00000226440	ENSG00000226440.7	lncRNA	+	6	112557295	112628211	112236093	112307009	1910	rs9372333	112941943	313732	0.0536421	0.147418	0.00646548	0.823838	0.999982	-7.81737e-06	T	0.630435	0.369565	0.3828	0.4755	0.5169	0.3032	0.2587	NA	NA	NA	NA	NA	NA	NA	NA	NA
AL365226.1	ENSG00000224349	ENSG00000224349.2	lncRNA	-	6	71122532	71123653	70413950	70412828	2015	rs1200565	70932861	189671	0.0743217	0.0917385	0.00126867	0.401362	0.992539	-0.00325241	G	0.945652	0.054347	0.2231	0.0389	0.0069	0.0467	0.0624	NA	NA	NA	NA	NA	NA	NA	NA	NA
AL365259.1	ENSG00000237742	ENSG00000237742.7	lncRNA	-	6	125898692	126070336	125749190	125577545	1760	rs926855	126021782	0	0.125663	0.305067	2.1373e-05	0.0144422	0.230618	-0.637108	A	0.57971	0.42029	0.6339	0.4452	0.1359	0.4384	0.4162	NA	NA	NA	NA	NA	NA	NA	NA	NA
AL365271.1	ENSG00000226249	ENSG00000226249.1	lncRNA	-	6	148062571	148064460	147743324	147741434	2323	rs9322127	148469844	-405384	0.0929229	0.0611838	0.000292475	0.155088	0.776548	-0.109832	A	0.561594	0.438406	0.2254	0.4899	0.5486	0.4771	0.6616	NA	NA	NA	NA	NA	NA	NA	NA	NA
AL365272.1	ENSG00000287265	ENSG00000287265.1	lncRNA	-	6	285444	292013	292013	285443	1670	rs35464912	765522	-473509	0.0571994	0.040178	0.00488289	0.86516	0.999982	-7.81737e-06	A	0.902174	0.097826	0.1089	0.0821	0.0139	0.1153	0.0532	NA	NA	NA	NA	NA	NA	NA	NA	NA
AL365273.1	ENSG00000240527	ENSG00000240527.1	lncRNA	+	10	97593266	97633515	95833508	95873758	2287	rs80337218	97959237	325722	0.0594403	0.140564	0.0040923	0.651616	0.999982	-7.81737e-06	C	0.938406	0.061594	0.084	0.0274	0.0883	0.0338	0.0593	NA	NA	NA	NA	NA	NA	NA	NA	NA
AL365273.2	ENSG00000270099	ENSG00000270099.1	protein_coding	+	10	97620306	97684601	95860548	95924844	2347	rs7911684	97971928	287327	0.0399628	0.184598	0.0191753	0.981975	0.999982	-7.81737e-06	C	0.528986	0.471014	0.4493	0.4957	0.3343	0.5427	0.3456	NA	NA	NA	NA	NA	NA	NA	NA	NA
AL365295.1	ENSG00000237356	ENSG00000237356.7	lncRNA	+	14	53635729	54350458	53169010	53883740	3670	rs61986921	53685357	0	0.307912	0.448014	1.97607e-12	3.18139e-08	4.10342e-06	-5.38685	C	0.782609	0.217391	0.1536	0.2176	0.1528	0.2087	0.3885	NA	NA	NA	NA	NA	NA	NA	NA	NA
AL365295.2	ENSG00000286730	ENSG00000286730.1	lncRNA	-	14	53830865	53858766	53392048	53364146	2322	rs4898786	53684314	146551	0.0787115	0.0380533	0.000897973	0.313734	0.942541	-0.0256996	G	0.778986	0.221014	0.1679	0.2277	0.1925	0.2237	0.41	NA	NA	NA	NA	NA	NA	NA	NA	NA
AL365318.1	ENSG00000237993	ENSG00000237993.1	lncRNA	-	1	116556435	116560326	116017705	116013813	2176	rs10923143	116204807	351628	0.0527959	0.0239067	0.00691259	0.822508	0.999982	-7.81737e-06	G	0.304348	0.695652	0.4115	0.7017	0.7004	0.7197	0.7444	NA	NA	NA	NA	NA	NA	NA	NA	NA
AL365330.1	ENSG00000272153	ENSG00000272153.1	lncRNA	+	1	3701573	3702102	3785008	3785538	2995	rs12562417	3382330	-319243	0.0788391	-0.299257	0.000888992	0.509956	0.999982	-7.81737e-06	G	0.934783	0.065217	0.2481	0.0461	0.1369	0.0378	0.0348	NA	NA	NA	NA	NA	NA	NA	NA	NA
AL365356.1	ENSG00000226647	ENSG00000226647.2	lncRNA	-	10	5754138	5786030	5744067	5712174	3422	rs6601978	5593361	160777	0.0794781	0.254609	0.000845353	0.527993	0.999982	-7.81737e-06	T	0.246377	0.753623	0.9115	0.7493	0.8938	0.7376	0.8323	NA	NA	NA	NA	NA	NA	NA	NA	NA
AL365361.1	ENSG00000259834	ENSG00000259834.1	lncRNA	-	1	111196183	111199662	110657040	110653560	2407	rs55765939	111154106	42077	0.0737558	0.116053	0.00132645	0.458255	0.999982	-7.81737e-06	T	0.764493	0.235507	0.3434	0.402	0.4157	0.1412	0.2505	NA	NA	NA	NA	NA	NA	NA	NA	NA
AL365434.2	ENSG00000273124	ENSG00000273124.1	lncRNA	-	10	92757238	92757470	90997713	90997480	2135	rs10047267	92679630	77608	0.123654	0.137219	2.51383e-05	0.0295811	0.361335	-0.44209	G	0.485507	0.514493	0.2731	0.5634	0.496	0.5129	0.4683	NA	NA	NA	NA	NA	NA	NA	NA	NA
AL365436.2	ENSG00000232536	ENSG00000232536.1	lncRNA	+	1	151512993	151534331	151540516	151561855	1499	rs111244464	151841622	307291	0.0519319	0.0329741	0.00740125	0.728182	0.999982	-7.81737e-06	T	0.438406	0.561594	0.643	0.5346	0.6458	0.5905	0.6452	NA	NA	NA	NA	NA	NA	NA	NA	NA
AL389885.1	ENSG00000228553	ENSG00000228553.1	lncRNA	-	10	95984918	95987045	94227288	94225160	1600	rs11187919	96143498	-156453	0.0456197	0.0488676	0.0122084	0.831923	0.999982	-7.81737e-06	G	0.858696	0.141304	0.2262	0.1037	0.0139	0.171	0.1391	NA	NA	NA	NA	NA	NA	NA	NA	NA
AL390066.1	ENSG00000224950	ENSG00000224950.2	lncRNA	-	1	117035639	117041834	116499212	116493016	1464	rs10802166	116727982	307657	0.0955311	0.0826382	0.000237889	0.0880925	0.634178	-0.197789	T	0.692029	0.307971	0.1997	0.366	0.1786	0.3708	0.3681	NA	NA	NA	NA	NA	NA	NA	NA	NA
AL390066.2	ENSG00000286276	ENSG00000286276.1	lncRNA	+	1	117035973	117045256	116493350	116502634	1469	rs117096842	117506622	461366	0.0749191	0.129327	0.00121041	0.300669	0.932257	-0.0304644	G	0.916667	0.083333	0.0333	0.0634	0.0962	0.0845	0.1012	NA	NA	NA	NA	NA	NA	NA	NA	NA
AL390067.1	ENSG00000226609	ENSG00000226609.2	lncRNA	-	9	115511183	115512845	112750565	112748902	2538	rs10817409	115691568	-178723	0.100872	0.077641	0.000155699	0.115962	0.711222	-0.147995	G	0.923913	0.076087	0.0061	0.0634	0.0893	0.0974	0.1237	NA	NA	NA	NA	NA	NA	NA	NA	NA
AL390071.1	ENSG00000287650	ENSG00000287650.1	lncRNA	-	13	36068316	36070752	35496615	35494178	2024	rs9545006	36256207	-185455	0.0925203	0.0615658	0.000301944	0.137159	0.750103	-0.124879	T	0.746377	0.253623	0.0272	0.2291	0.2113	0.2684	0.1534	NA	NA	NA	NA	NA	NA	NA	NA	NA
AL390195.1	ENSG00000243960	ENSG00000243960.1	lncRNA	-	1	111981261	111983986	111441364	111438638	2619	rs1764808	111956318	24943	0.0820813	-0.279802	0.000688578	0.289782	0.925424	-0.0336594	A	0.836957	0.163043	0.2042	0.1095	0.5516	0.1372	0.408	NA	NA	NA	NA	NA	NA	NA	NA	NA
AL390195.2	ENSG00000260948	ENSG00000260948.1	lncRNA	-	1	111973669	111975690	111433068	111431046	2613	rs1264897	111993224	-17534	0.110493	-0.0894032	7.23286e-05	0.04931	0.490255	-0.309578	C	0.554348	0.445652	0.7027	0.3256	0.746	0.3986	0.6186	NA	NA	NA	NA	NA	NA	NA	NA	NA
AL390198.1	ENSG00000226465	ENSG00000226465.3	lncRNA	+	20	25677640	25733412	25697003	25752776	1927	rs6138660	25758201	24789	0.0548153	0.334119	0.0058934	0.631304	0.999982	-7.81737e-06	A	0.844203	0.155797	0.056	0.1383	0.2857	0.1809	0.1145	NA	NA	NA	NA	NA	NA	NA	NA	NA
AL390208.1	ENSG00000271730	ENSG00000271730.1	lncRNA	+	6	109319686	109320328	108998482	108999125	1855	rs9400279	109683057	362729	0.0657235	-0.555271	0.00249542	0.4245	0.995592	-0.00191849	C	0.942029	0.057971	0.0219	0.0187	0.1657	0.0318	0.0256	NA	NA	NA	NA	NA	NA	NA	NA	NA
AL390236.1	ENSG00000287427	ENSG00000287427.1	lncRNA	-	10	129825143	129827708	128029444	128026878	3272	rs56041859	130014640	-186932	0.0594984	-0.0982008	0.00407362	0.9117	0.999982	-7.81737e-06	T	0.942029	0.057971	0.0098	0.0447	0	0.0825	0.0245	NA	NA	NA	NA	NA	NA	NA	NA	NA
AL390242.1	ENSG00000287807	ENSG00000287807.1	lncRNA	-	1	113521233	113542258	112999636	112978610	1743	rs773592	113847705	-305447	0.0973877	0.085262	0.000205328	0.0702313	0.570833	-0.243491	G	0.782609	0.217391	0.1029	0.1715	0.2123	0.2028	0.1616	NA	NA	NA	NA	NA	NA	NA	NA	NA
AL390243.1	ENSG00000227935	ENSG00000227935.1	lncRNA	+	1	57852249	57853122	57386576	57387450	2339	rs6696110	57359161	-493088	0.0782658	0.0599571	0.000930053	0.455746	0.999982	-7.81737e-06	T	0.869565	0.130435	0.1278	0.0519	0.0833	0.1421	0.0828	NA	NA	NA	NA	NA	NA	NA	NA	NA
AL390728.6	ENSG00000259865	ENSG00000259865.1	lncRNA	-	1	247350584	247351828	247188526	247187281	3149	rs10924809	246862588	487996	0.087715	-0.346738	0.000441477	0.252559	0.894963	-0.0481947	C	0.648551	0.351449	0.4523	0.3718	0.2599	0.2932	0.2832	NA	NA	NA	NA	NA	NA	NA	NA	NA
AL390755.1	ENSG00000275830	ENSG00000275830.2	lncRNA	-	13	110640445	110781483	110129136	109988097	3445	rs9559715	110711702	0	0.116848	1.26745	4.34732e-05	0.0636403	0.548537	-0.260794	G	0.65942	0.34058	0.059	0.3184	0.2589	0.4205	0.3067	NA	NA	NA	NA	NA	NA	NA	NA	NA
AL390755.3	ENSG00000287575	ENSG00000287575.1	lncRNA	-	13	110784351	110789253	110136906	110132003	3207	rs9301460	111156153	-366900	0.113704	0.065173	5.59367e-05	0.0915076	0.644164	-0.191004	G	0.695652	0.304348	0.4455	0.3012	0.2341	0.3718	0.4018	NA	NA	NA	NA	NA	NA	NA	NA	NA
AL390760.1	ENSG00000203364	ENSG00000203364.2	lncRNA	+	9	95909323	95910838	93147040	93148556	2377	rs58079629	95911329	491	0.0784417	0.0406799	0.000917259	0.347534	0.963746	-0.0160372	C	0.862319	0.137681	0.0348	0.0922	0.001	0.2157	0.0481	NA	NA	NA	NA	NA	NA	NA	NA	NA
AL390774.2	ENSG00000230826	ENSG00000230826.1	lncRNA	+	9	126498717	126514220	123736437	123751941	2042	rs62579935	126116581	-382136	0.0737332	0.193228	0.00132881	0.420555	0.995592	-0.00191849	C	0.913043	0.086956	0.053	0.1772	0.0843	0.1431	0.045	NA	NA	NA	NA	NA	NA	NA	NA	NA
AL390783.1	ENSG00000235020	ENSG00000235020.5	lncRNA	-	10	18495057	18550433	18261504	18206127	2892	rs10764661	18947947	-397514	0.0934891	0.82798	0.000279656	0.227858	0.873577	-0.058699	A	0.217391	0.782609	0.8011	0.7853	0.9792	0.7913	0.8333	NA	NA	NA	NA	NA	NA	NA	NA	NA
AL390955.2	ENSG00000271040	ENSG00000271040.1	lncRNA	+	6	157744997	157745509	157323964	157324477	2087	rs145981703	157703937	-41060	0.0830142	0.0495501	0.000639749	0.320082	0.947304	-0.0235106	G	0.608696	0.391304	0.6558	0.3746	0.3948	0.3072	0.5174	NA	NA	NA	NA	NA	NA	NA	NA	NA
AL390957.1	ENSG00000285280	ENSG00000285280.2	lncRNA	-	1	192136917	192926843	192957713	192167786	3012	rs12023580	192601784	0	0.0419637	-0.224531	0.0163385	0.975863	0.999982	-7.81737e-06	C	0.949275	0.050724	0.0643	0.0951	0.127	0.005	0.0204	NA	NA	NA	NA	NA	NA	NA	NA	NA
AL390961.2	ENSG00000235843	ENSG00000235843.1	lncRNA	+	10	27006565	27007707	26717635	26718778	3016	rs11015365	27188530	180823	0.0361229	0.0369279	0.0261127	0.996038	0.999982	-7.81737e-06	T	0.884058	0.115942	0.003	0.0663	0.2103	0.0586	0.1012	NA	NA	NA	NA	NA	NA	NA	NA	NA
AL391001.1	ENSG00000269887	ENSG00000269887.1	lncRNA	+	1	164649323	164650036	164680085	164680799	2080	rs61802576	164755957	105921	0.0778478	0.450282	0.000961174	0.37199	0.976693	-0.0102417	T	0.706522	0.293478	0.3411	0.2378	0.2897	0.3062	0.3926	NA	NA	NA	NA	NA	NA	NA	NA	NA
AL391069.2	ENSG00000237976	ENSG00000237976.1	lncRNA	+	1	151319444	151320503	151346967	151348027	1363	rs11204769	151048199	-271245	0.0589207	0.0506085	0.00426333	0.574352	0.999982	-7.81737e-06	C	0.224638	0.775362	0.73	0.7406	0.7827	0.7356	0.7495	NA	NA	NA	NA	NA	NA	NA	NA	NA
AL391095.1	ENSG00000224635	ENSG00000224635.2	lncRNA	-	20	37033541	37045444	38416797	38404893	1813	rs1626465	37032255	1286	0.249252	-0.0715535	5.30162e-10	4.05339e-06	0.000280616	-3.55189	C	0.246377	0.753623	0.1407	0.7277	0.8085	0.7783	0.6339	NA	NA	NA	NA	NA	NA	NA	NA	NA
AL391095.3	ENSG00000275401	ENSG00000275401.1	lncRNA	-	20	37047131	37047849	38419202	38418483	1783	rs1739650	37043497	3634	0.0915498	-0.105548	0.000326043	0.135794	0.747306	-0.126502	G	0.23913	0.76087	0.1399	0.7305	0.8085	0.7863	0.6779	NA	NA	NA	NA	NA	NA	NA	NA	NA
AL391097.1	ENSG00000223492	ENSG00000223492.1	lncRNA	-	20	51785183	51796089	53179550	53168643	2266	rs6097333	51898868	-102779	0.0728852	-0.0701763	0.00142051	0.560992	0.999982	-7.81737e-06	G	0.811594	0.188406	0.4917	0.2046	0.1756	0.1322	0.1421	NA	NA	NA	NA	NA	NA	NA	NA	NA
AL391097.3	ENSG00000286865	ENSG00000286865.1	lncRNA	-	20	51753833	51757708	53141169	53137293	2276	rs13038036	51414333	339500	0.0635	0.0836586	0.00297259	0.797213	0.999982	-7.81737e-06	C	0.807971	0.192029	0.0537	0.232	0.3194	0.1899	0.1115	NA	NA	NA	NA	NA	NA	NA	NA	NA
AL391121.1	ENSG00000272933	ENSG00000272933.1	lncRNA	-	10	104402550	104403897	102644140	102642792	1592	rs10883733	104302203	100347	0.0610368	0.0403065	0.00360873	0.377546	0.978594	-0.00939753	T	0.402174	0.597826	0.5749	0.5231	0.5992	0.5517	0.5613	NA	NA	NA	NA	NA	NA	NA	NA	NA
AL391244.2	ENSG00000272455	ENSG00000272455.1	lncRNA	+	1	1344477	1345998	1409096	1410618	2479	rs3753346	1143104	-201373	0.0772472	-0.153751	0.00100772	0.36069	0.96998	-0.0132372	C	0.945652	0.054347	0.0908	0.036	0.1498	0.0457	0.0808	NA	NA	NA	NA	NA	NA	NA	NA	NA
AL391262.1	ENSG00000276063	ENSG00000276063.1	lncRNA	+	14	69621029	69621521	69154311	69154804	2046	rs11624611	69335947	-285082	0.0621127	-0.0667702	0.0033156	0.692441	0.999982	-7.81737e-06	C	0.898551	0.101449	0.0333	0.0519	0.0129	0.1461	0.0245	NA	NA	NA	NA	NA	NA	NA	NA	NA
AL391335.1	ENSG00000250734	ENSG00000250734.2	lncRNA	-	1	151584515	151585839	151613363	151612038	1434	rs12128371	151951563	-365724	0.0317717	0.0455094	0.0371675	0.991971	0.999982	-7.81737e-06	G	0.92029	0.07971	0.0038	0.0519	0	0.1123	0.0235	NA	NA	NA	NA	NA	NA	NA	NA	NA
AL391421.1	ENSG00000204049	ENSG00000204049.1	lncRNA	+	10	79626634	79629368	77866875	77869610	2103	rs60533556	79997283	367915	0.0814866	0.103614	0.000721623	0.274659	0.91472	-0.0387118	G	0.949275	0.050724	0.3888	0.0519	0.0149	0.0099	0.0061	NA	NA	NA	NA	NA	NA	NA	NA	NA
AL391422.2	ENSG00000233068	ENSG00000233068.3	lncRNA	+	6	3832171	3894526	3831936	3894292	2946	rs9503792	3904050	9524	0.0825253	0.0822794	0.000664892	0.432662	0.997282	-0.001182	G	0.851449	0.148551	0.4251	0.1715	0.004	0.1252	0.1616	NA	NA	NA	NA	NA	NA	NA	NA	NA
AL391422.4	ENSG00000270504	ENSG00000270504.1	lncRNA	+	6	3751346	3754105	3751111	3753871	2971	rs28599640	3976335	222230	0.069757	-0.1326	0.00181689	0.630953	0.999982	-7.81737e-06	G	0.623188	0.376812	0.4652	0.353	0.5724	0.3966	0.4632	NA	NA	NA	NA	NA	NA	NA	NA	NA
AL391425.1	ENSG00000287936	ENSG00000287936.1	lncRNA	+	10	122602034	122604658	120842521	120845146	2806	rs1659597	122610646	5988	0.0865024	-0.0206958	0.00048584	0.267542	0.905894	-0.0429225	A	0.655797	0.344203	0.1581	0.4352	0.379	0.3926	0.3783	NA	NA	NA	NA	NA	NA	NA	NA	NA
AL391427.1	ENSG00000224251	ENSG00000224251.6	lncRNA	+	10	5037681	5039572	4995488	4997380	3669	rs1937860	5052471	12899	0.090206	-0.0856045	0.0003626	0.296102	0.929754	-0.0316318	C	0.242754	0.757246	0.8026	0.8184	0.6915	0.7614	0.8476	NA	NA	NA	NA	NA	NA	NA	NA	NA
AL391497.1	ENSG00000272672	ENSG00000272672.1	lncRNA	+	1	90405161	90405706	89939601	89940147	1731	rs17130996	90660195	254489	0.0424361	-0.0722961	0.0157334	0.963025	0.999982	-7.81737e-06	G	0.931159	0.06884	0.0885	0.0879	0.1657	0.0408	0.0153	NA	NA	NA	NA	NA	NA	NA	NA	NA
AL391650.1	ENSG00000236782	ENSG00000236782.7	protein_coding	-	1	26496008	26498322	26171831	26169516	1893	rs12121284	26527304	-28982	0.0541961	-0.0857844	0.00618871	0.697078	0.999982	-7.81737e-06	T	0.818841	0.181159	0.385	0.1527	0.0218	0.2455	0.1493	NA	NA	NA	NA	NA	NA	NA	NA	NA
AL391684.1	ENSG00000224934	ENSG00000224934.5	lncRNA	+	10	101190677	101223016	99430919	99463259	2094	rs1033757	101475763	252747	0.0574845	0.113325	0.00477433	0.620799	0.999982	-7.81737e-06	T	0.155797	0.844203	0.7852	0.8746	0.7798	0.8718	0.8845	NA	NA	NA	NA	NA	NA	NA	NA	NA
AL391807.1	ENSG00000230910	ENSG00000230910.4	lncRNA	-	6	69337772	69345053	68635161	68627879	3034	rs9363902	69050946	286826	0.0547511	0.34029	0.00592333	0.774913	0.999982	-7.81737e-06	A	0.807971	0.192029	0.0098	0.2464	0.1895	0.1332	0.3323	NA	NA	NA	NA	NA	NA	NA	NA	NA
AL391832.2	ENSG00000238005	ENSG00000238005.4	lncRNA	-	1	235093090	235105809	234970062	234957342	2222	rs1329126	234740549	352541	0.073723	0.164841	0.00132988	0.474889	0.999982	-7.81737e-06	A	0.931159	0.06884	0.0825	0.0749	0.0377	0.1521	0.0736	NA	NA	NA	NA	NA	NA	NA	NA	NA
AL391832.3	ENSG00000258082	ENSG00000258082.1	lncRNA	-	1	235115395	235116551	234980804	234979647	2114	rs7538118	235440864	-324313	0.0704359	0.064096	0.0017224	0.52333	0.999982	-7.81737e-06	A	0.891304	0.108696	0.3094	0.0994	0.1071	0.1322	0.0726	NA	NA	NA	NA	NA	NA	NA	NA	NA
AL391834.1	ENSG00000272842	ENSG00000272842.1	lncRNA	-	9	19371385	19371943	19371945	19371386	2711	rs7030850	19463940	-91997	0.0810275	-0.316832	0.000748206	0.354696	0.967201	-0.0144833	A	0.648551	0.351449	0.4115	0.3501	0.369	0.4016	0.4366	NA	NA	NA	NA	NA	NA	NA	NA	NA
AL391834.2	ENSG00000273226	ENSG00000273226.1	lncRNA	+	9	19375450	19375994	19375451	19375996	2710	rs76890107	19577315	201321	0.10149	0.298031	0.000148242	0.0999624	0.668542	-0.174871	G	0.268116	0.731884	0.4418	0.7349	0.6379	0.7485	0.7117	NA	NA	NA	NA	NA	NA	NA	NA	NA
AL391839.1	ENSG00000229327	ENSG00000229327.1	lncRNA	+	10	32636326	32663416	32347397	32374488	2618	rs7092951	32269065	-367261	0.0483996	0.288705	0.00979002	0.731358	0.999982	-7.81737e-06	G	0.326087	0.673913	0.5431	0.6369	0.6925	0.5905	0.6319	NA	NA	NA	NA	NA	NA	NA	NA	NA
AL391840.1	ENSG00000231533	ENSG00000231533.2	lncRNA	+	6	80129890	80238993	79420172	79529276	2521	rs12204269	80490728	251735	0.0833177	0.0844715	0.000624623	0.211155	0.856604	-0.0672199	G	0.938406	0.061594	0.0522	0.0274	0	0.0755	0.0204	NA	NA	NA	NA	NA	NA	NA	NA	NA
AL391840.3	ENSG00000287811	ENSG00000287811.1	lncRNA	+	6	80247258	80249693	79537540	79539976	2410	rs6928973	80598487	348794	0.0605213	0.177191	0.00375825	0.662294	0.999982	-7.81737e-06	T	0.789855	0.210145	0.1339	0.219	0.1101	0.2406	0.1319	NA	NA	NA	NA	NA	NA	NA	NA	NA
AL391863.1	ENSG00000229502	ENSG00000229502.5	lncRNA	-	6	158293604	158296242	157875210	157872571	2879	rs78269942	158596042	-299800	0.0605213	0.201753	0.00375825	0.756779	0.999982	-7.81737e-06	A	0.876812	0.123188	0.1483	0.0749	0.005	0.1252	0.1043	NA	NA	NA	NA	NA	NA	NA	NA	NA
AL391987.2	ENSG00000204805	ENSG00000204805.9	protein_coding	+	9	44997778	44999352	61861625	61863200	706	rs62534162	44799821	-197957	0.0551162	0.0358092	0.00575506	0.600424	0.999982	-7.81737e-06	T	0.673913	0.326087	0.3918	0.2651	0.1935	0.2406	0.2577	NA	NA	NA	NA	NA	NA	NA	NA	NA
AL391987.3	ENSG00000223379	ENSG00000223379.1	lncRNA	+	9	45004880	45023236	61868727	61887084	708	rs141702347	45354882	331646	0.0507665	-0.167504	0.00811608	0.696782	0.999982	-7.81737e-06	A	0.793478	0.206522	0.3079	0.3329	0.4216	0.3857	0.4233	NA	NA	NA	NA	NA	NA	NA	NA	NA
AL391987.4	ENSG00000235659	ENSG00000235659.1	lncRNA	-	9	45001908	45003117	61866965	61865755	706	rs116787515	44763059	238849	0.0298725	-0.0737975	0.0434155	0.993178	0.999982	-7.81737e-06	A	0.833333	0.166667	0.3457	0.1354	0.1081	0.1064	0.1339	NA	NA	NA	NA	NA	NA	NA	NA	NA
AL391988.1	ENSG00000277879	ENSG00000277879.1	lncRNA	-	10	119026628	119028179	117268668	117267116	1790	rs4752051	119098751	-70572	0.282861	0.147652	2.26832e-11	7.36221e-07	6.45877e-05	-4.18985	C	0.847826	0.152174	0.1384	0.1888	0.3393	0.0835	0.1994	NA	NA	NA	NA	NA	NA	NA	NA	NA
AL392023.2	ENSG00000259048	ENSG00000259048.1	lncRNA	-	14	38503493	38663486	38194281	38034287	2466	rs75241214	39123009	-459523	0.0415962	0.0322231	0.0168254	0.971383	0.999982	-7.81737e-06	C	0.891304	0.108696	0.0469	0.0749	0.0268	0.171	0.09	NA	NA	NA	NA	NA	NA	NA	NA	NA
AL392048.1	ENSG00000277684	ENSG00000277684.1	lncRNA	-	13	48914934	48915466	48341330	48340797	1808	rs1886445	48501589	413345	0.058978	0.189945	0.00424411	0.538486	0.999982	-7.81737e-06	C	0.934783	0.065217	0.0091	0.1326	0.0813	0.0159	0.0757	NA	NA	NA	NA	NA	NA	NA	NA	NA
AL392086.3	ENSG00000287277	ENSG00000287277.1	lncRNA	-	10	6866238	7160431	7118469	6824275	3972	rs200869653	6839964	26274	0.0664305	-0.063652	0.00236039	0.896337	0.999982	-7.81737e-06	G	0.913043	0.086956	0.1664	0.0605	0.0387	0.0765	0.1728	NA	NA	NA	NA	NA	NA	NA	NA	NA
AL392089.1	ENSG00000226403	ENSG00000226403.2	lncRNA	+	9	547136	549967	547135	549967	4092	rs2370203	828654	278687	0.0579884	0.337911	0.00458841	0.935094	0.999982	-7.81737e-06	C	0.076087	0.923913	0.9644	0.8329	0.8294	0.9463	0.9182	NA	NA	NA	NA	NA	NA	NA	NA	NA
AL392172.2	ENSG00000287684	ENSG00000287684.1	lncRNA	-	1	222916699	222946491	222773149	222743356	2232	rs851168	223353343	-406852	0.0736957	-0.024709	0.00133274	0.381612	0.980806	-0.00841682	A	0.300725	0.699275	0.9894	0.6427	0.7609	0.6839	0.7331	NA	NA	NA	NA	NA	NA	NA	NA	NA
AL441992.1	ENSG00000223478	ENSG00000223478.1	lncRNA	+	9	131486725	131495473	128724445	128733194	1269	rs7852306	131975580	480107	0.061096	-0.10591	0.00359193	0.468077	0.999982	-7.81737e-06	G	0.257246	0.742754	0.7564	0.7305	0.8105	0.7485	0.6769	NA	NA	NA	NA	NA	NA	NA	NA	NA
AL441992.2	ENSG00000286112	ENSG00000286112.1	protein_coding	-	9	131581943	131644210	128881931	128819663	1539	rs17440125	131972199	-327989	0.0797636	-0.0506075	0.000826556	0.239792	0.886815	-0.052167	G	0.938406	0.061594	0.0045	0.0634	0	0.0795	0.047	NA	NA	NA	NA	NA	NA	NA	NA	NA
AL442003.1	ENSG00000285803	ENSG00000285803.1	lncRNA	-	10	51741181	51748659	49988899	49981420	1308	rs373320530	51602606	138575	0.0444571	0.111527	0.0133918	0.91043	0.999982	-7.81737e-06	C	0.710145	0.289855	0.2224	0.2061	0.375	0.2674	0.545	NA	NA	NA	NA	NA	NA	NA	NA	NA
AL442067.1	ENSG00000276573	ENSG00000276573.1	lncRNA	+	13	98088201	98088422	97435946	97436168	1572	rs7329817	98573138	484716	0.0605756	-0.625855	0.00374222	0.533344	0.999982	-7.81737e-06	A	0.902174	0.097826	0.0015	0.0576	0.127	0.0785	0.0757	NA	NA	NA	NA	NA	NA	NA	NA	NA
AL442067.2	ENSG00000276704	ENSG00000276704.1	lncRNA	+	13	98089523	98089884	97437268	97437630	1575	rs7329817	98573138	483254	0.0568166	-0.402912	0.00503253	0.636143	0.999982	-7.81737e-06	A	0.902174	0.097826	0.0015	0.0576	0.127	0.0785	0.0757	NA	NA	NA	NA	NA	NA	NA	NA	NA
AL442067.3	ENSG00000286416	ENSG00000286416.1	lncRNA	-	13	98057424	98086248	97433994	97405169	1614	rs9513282	98353963	-267715	0.0781348	0.037244	0.000939695	0.257533	0.899475	-0.046011	T	0.746377	0.253623	0.1536	0.1542	0.2649	0.2694	0.2454	NA	NA	NA	NA	NA	NA	NA	NA	NA
AL442071.1	ENSG00000226438	ENSG00000226438.1	lncRNA	-	1	39715511	39723321	39257649	39249838	1977	rs12403177	40151543	-428222	0.108554	0.178656	8.44457e-05	0.0587165	0.528464	-0.276984	C	0.934783	0.065217	0.0023	0.0893	0.2014	0.0258	0.09	NA	NA	NA	NA	NA	NA	NA	NA	NA
AL442071.2	ENSG00000287422	ENSG00000287422.1	lncRNA	-	1	39692343	39704292	39238620	39226670	1992	rs61779765	40183242	-478950	0.0854096	0.16954	0.000529602	0.210019	0.85639	-0.0673285	G	0.938406	0.061594	0.0045	0.196	0.1677	0.0249	0.1104	NA	NA	NA	NA	NA	NA	NA	NA	NA
AL442125.1	ENSG00000276248	ENSG00000276248.1	lncRNA	+	13	114181576	114184936	113527260	113530621	2325	rs2257442	114128782	-52794	0.0850274	-0.139809	0.00054582	0.256698	0.899471	-0.0460127	T	0.771739	0.228261	0.6316	0.2248	0.253	0.2346	0.18	NA	NA	NA	NA	NA	NA	NA	NA	NA
AL442125.2	ENSG00000276916	ENSG00000276916.1	lncRNA	+	13	114166063	114168788	113511747	113514473	2400	rs74742778	114155356	-10707	0.0975486	-0.176354	0.000202724	0.118741	0.71635	-0.144875	A	0.876812	0.123188	0.4115	0.1369	0.1488	0.1272	0.1063	NA	NA	NA	NA	NA	NA	NA	NA	NA
AL442128.2	ENSG00000277767	ENSG00000277767.1	lncRNA	+	13	111568352	111570174	110916004	110917827	3106	rs9515311	111564228	-4124	0.174045	-0.0589447	3.94677e-07	0.000973466	0.0301343	-1.52094	C	0.550725	0.449275	0.2685	0.3213	0.7788	0.3708	0.4131	NA	NA	NA	NA	NA	NA	NA	NA	NA
AL442663.3	ENSG00000258813	ENSG00000258813.2	lncRNA	-	14	73524634	73526123	73059415	73057925	1886	rs75701277	73358490	166144	0.0716879	0.109048	0.00156083	0.388044	0.984205	-0.00691454	T	0.942029	0.057971	0.0023	0.0115	0.001	0.0398	0.0215	NA	NA	NA	NA	NA	NA	NA	NA	NA
AL445123.2	ENSG00000287976	ENSG00000287976.1	lncRNA	+	6	148322853	148340121	148001716	148018985	2907	rs6938176	148510866	170745	0.0641641	-0.078976	0.00282122	0.793587	0.999982	-7.81737e-06	A	0.431159	0.568841	0.7428	0.5576	0.5982	0.5278	0.4703	NA	NA	NA	NA	NA	NA	NA	NA	NA
AL445183.1	ENSG00000232993	ENSG00000232993.1	lncRNA	-	1	53535611	53551174	53085502	53069938	2484	rs2404215	53634228	-83054	0.105526	0.641147	0.000107516	0.231321	0.877944	-0.0565334	C	0.913043	0.086956	0.0053	0.2767	0.1141	0.0726	0.0849	NA	NA	NA	NA	NA	NA	NA	NA	NA
AL445190.1	ENSG00000240056	ENSG00000240056.2	lncRNA	+	6	135262531	135263588	134941392	134942450	1832	rs9399105	134794706	-467825	0.084591	0.0605989	0.000564938	0.252519	0.894963	-0.0481947	G	0.891304	0.108696	0.1278	0.1513	0.2976	0.0785	0.1667	NA	NA	NA	NA	NA	NA	NA	NA	NA
AL445222.1	ENSG00000271833	ENSG00000271833.1	lncRNA	+	9	130129050	130129676	127366770	127367397	1352	rs78702307	129689636	-439414	0.0756194	0.467747	0.0011455	0.205889	0.85044	-0.0703563	G	0.934783	0.065217	0.0378	0.0346	0.0585	0.0586	0.0787	NA	NA	NA	NA	NA	NA	NA	NA	NA
AL445223.1	ENSG00000269189	ENSG00000269189.1	lncRNA	+	13	98885905	98886954	98233650	98234700	2702	rs117772502	98393867	-492038	0.101117	0.260616	0.000152705	0.118827	0.716434	-0.144824	G	0.934783	0.065217	0.0045	0.0519	0.0357	0.0805	0.0992	NA	NA	NA	NA	NA	NA	NA	NA	NA
AL445228.2	ENSG00000271387	ENSG00000271387.1	lncRNA	-	1	184354888	184355838	184386704	184385753	1781	rs61823540	184394905	-39067	0.0288021	0.035941	0.0474085	0.998196	0.999982	-7.81737e-06	C	0.949275	0.050724	0.0045	0.0288	0	0.0557	0.0133	NA	NA	NA	NA	NA	NA	NA	NA	NA
AL445231.1	ENSG00000236137	ENSG00000236137.1	lncRNA	-	1	117568105	117602112	117059490	117025482	1952	rs12759764	117742227	-140115	0.069608	0.0475444	0.00183831	0.470708	0.999982	-7.81737e-06	C	0.923913	0.076087	0.0779	0.0821	0.1349	0.0288	0.0286	NA	NA	NA	NA	NA	NA	NA	NA	NA
AL445248.1	ENSG00000203325	ENSG00000203325.3	lncRNA	-	1	32517893	32539075	32073474	32052291	996	rs12028238	32228867	289026	0.118168	0.191647	3.90983e-05	0.0126619	0.210568	-0.676607	C	0.927536	0.072463	0.2761	0.0317	0.0506	0.0378	0.0266	NA	NA	NA	NA	NA	NA	NA	NA	NA
AL445259.1	ENSG00000285691	ENSG00000285691.2	lncRNA	+	6	123840843	123878815	123519697	123557670	2217	rs73546445	124020091	141276	0.116748	0.178994	4.38232e-05	0.0888873	0.637665	-0.195408	A	0.949275	0.050724	0.0862	0.0144	0.0665	0.0298	0.002	NA	NA	NA	NA	NA	NA	NA	NA	NA
AL445307.1	ENSG00000228692	ENSG00000228692.2	lncRNA	-	6	164007616	164009197	163588165	163586583	2713	rs9456859	163766068	241548	0.0936818	0.13048	0.00027542	0.228473	0.874079	-0.0584495	A	0.945652	0.054347	0.1967	0.0245	0.1171	0.0239	0.1708	NA	NA	NA	NA	NA	NA	NA	NA	NA
AL445309.1	ENSG00000272320	ENSG00000272320.1	lncRNA	+	6	3311897	3313884	3311662	3313650	2917	rs9378353	3011175	-300722	0.0509348	0.0565295	0.00800872	0.972569	0.999982	-7.81737e-06	G	0.333333	0.666667	0.9312	0.7349	0.6548	0.7147	0.6922	NA	NA	NA	NA	NA	NA	NA	NA	NA
AL445363.1	ENSG00000259002	ENSG00000259002.2	lncRNA	-	14	35010947	35015535	34546329	34541740	2819	rs4290395	34958589	52358	0.059026	0.0503092	0.00422811	0.823796	0.999982	-7.81737e-06	G	0.40942	0.59058	0.6362	0.513	0.4087	0.6551	0.6278	NA	NA	NA	NA	NA	NA	NA	NA	NA
AL445363.2	ENSG00000259135	ENSG00000259135.1	lncRNA	+	14	35025981	35030504	34556774	34561298	2814	rs2027337	34564051	-461930	0.10251	0.0944504	0.000136695	0.10285	0.67576	-0.170207	G	0.742754	0.257246	0.1649	0.2248	0.4306	0.2853	0.2536	NA	NA	NA	NA	NA	NA	NA	NA	NA
AL445423.1	ENSG00000272823	ENSG00000272823.1	lncRNA	-	1	221002019	221002553	220829211	220828676	1714	rs2738749	221059565	-57012	0.197696	-0.301344	5.23383e-08	7.52429e-05	0.00345432	-2.46164	A	0.318841	0.681159	0.7882	0.6369	0.5982	0.668	0.5777	NA	NA	NA	NA	NA	NA	NA	NA	NA
AL445423.3	ENSG00000286231	ENSG00000286231.1	protein_coding	+	1	220960333	221057845	220786990	220884503	2020	rs41369048	221051566	0	0.0842174	0.339075	0.000581834	0.311585	0.940353	-0.026709	A	0.898551	0.101449	0.0318	0.0821	0.001	0.1441	0.0297	NA	NA	NA	NA	NA	NA	NA	NA	NA
AL445426.1	ENSG00000231246	ENSG00000231246.2	lncRNA	-	1	112719857	112903247	112360625	112177234	2580	rs4484919	113335382	-432135	0.0424155	0.278206	0.0157594	0.992303	0.999982	-7.81737e-06	A	0.322464	0.677536	0.7421	0.6945	0.5466	0.7614	0.684	NA	NA	NA	NA	NA	NA	NA	NA	NA
AL445465.1	ENSG00000237174	ENSG00000237174.7	lncRNA	+	6	76066931	76109016	75357214	75399300	1404	rs371912596	76500107	391091	0.0346531	-0.439962	0.0294076	0.909172	0.999982	-7.81737e-06	C	0.681159	0.318841	0.3253	0.3559	0.3165	0.328	0.3231	NA	NA	NA	NA	NA	NA	NA	NA	NA
AL445465.2	ENSG00000238156	ENSG00000238156.1	lncRNA	+	6	76164661	76168616	75454944	75458900	1419	rs12055814	75739925	-424736	0.05166	0.1161	0.00756212	0.624156	0.999982	-7.81737e-06	G	0.938406	0.061594	0.152	0.0821	0.248	0.0457	0.045	NA	NA	NA	NA	NA	NA	NA	NA	NA
AL445489.1	ENSG00000237336	ENSG00000237336.1	lncRNA	+	9	126254164	126255435	123491884	123493156	1294	rs377273755	125787822	-466342	0.0740907	-0.0635017	0.00129195	0.279297	0.918385	-0.0369752	C	0.605072	0.394928	0.3714	0.428	0.3204	0.4503	0.4785	NA	NA	NA	NA	NA	NA	NA	NA	NA
AL445490.1	ENSG00000225886	ENSG00000225886.3	lncRNA	+	1	27995980	28029574	27669468	27703063	1323	rs12034833	28390891	361317	0.0741086	0.199597	0.00129013	0.522744	0.999982	-7.81737e-06	A	0.757246	0.242754	0.1286	0.3415	0.2887	0.2376	0.2628	NA	NA	NA	NA	NA	NA	NA	NA	NA
AL445493.2	ENSG00000243636	ENSG00000243636.1	lncRNA	+	1	207352642	207357407	207179296	207184062	1610	rs200672614	207420889	63482	0.0529127	-0.0365878	0.00684904	0.744141	0.999982	-7.81737e-06	C	0.67029	0.32971	0.3616	0.3415	0.3423	0.3569	0.362	NA	NA	NA	NA	NA	NA	NA	NA	NA
AL445493.3	ENSG00000275392	ENSG00000275392.1	lncRNA	-	1	207300356	207300831	207127486	207127010	1523	rs71635141	207658395	-357564	0.0690526	0.0795843	0.00192042	0.423654	0.995592	-0.00191849	C	0.931159	0.06884	0.003	0.0317	0	0.0696	0.0153	NA	NA	NA	NA	NA	NA	NA	NA	NA
AL445645.1	ENSG00000224992	ENSG00000224992.2	lncRNA	-	9	135644353	135645599	132770212	132768965	2431	rs504525	135273607	370746	0.0853468	0.0334625	0.000532234	0.252948	0.89532	-0.0480219	C	0.206522	0.793478	0.5386	0.8199	0.7103	0.8529	0.7607	NA	NA	NA	NA	NA	NA	NA	NA	NA
AL445649.1	ENSG00000276740	ENSG00000276740.1	lncRNA	-	13	108118333	108119022	107466674	107465984	2740	rs72650591	108079985	38348	0.0857038	-0.0997439	0.000517448	0.311149	0.939954	-0.0268936	C	0.753623	0.246377	0.1362	0.2867	0.2708	0.2644	0.1401	NA	NA	NA	NA	NA	NA	NA	NA	NA
AL445685.1	ENSG00000223390	ENSG00000223390.1	lncRNA	+	1	52499064	52509951	52033391	52044279	1003	rs78250115	52136855	-362209	0.0402782	0.0472932	0.0186968	0.771577	0.999982	-7.81737e-06	T	0.90942	0.090579	0.0817	0.1052	0.0089	0.159	0.0613	NA	NA	NA	NA	NA	NA	NA	NA	NA
AL445931.1	ENSG00000235138	ENSG00000235138.1	lncRNA	+	9	136919413	136923927	134054290	134058805	2925	rs3780794	136837682	-81731	0.0857137	0.0578249	0.000517044	0.32223	0.948134	-0.0231302	G	0.84058	0.15942	0.0144	0.2104	0.2024	0.2068	0.273	NA	NA	NA	NA	NA	NA	NA	NA	NA
AL445985.1	ENSG00000228741	ENSG00000228741.2	lncRNA	+	13	24553950	24609166	23979810	24035027	3880	rs2765136	24543610	-10340	0.117166	-0.0693914	4.23748e-05	0.043544	0.454725	-0.342251	G	0.688406	0.311594	0.4244	0.2003	0.2133	0.3728	0.2444	NA	NA	NA	NA	NA	NA	NA	NA	NA
AL449214.1	ENSG00000285619	ENSG00000285619.1	lncRNA	-	3	127900246	127913295	128194452	128181402	2101	rs56394000	127502609	397637	0.0577777	0.150766	0.00466526	0.751526	0.999982	-7.81737e-06	G	0.949275	0.050724	0.3986	0.062	0.0079	0.0547	0.1534	NA	NA	NA	NA	NA	NA	NA	NA	NA
AL449983.1	ENSG00000231756	ENSG00000231756.1	lncRNA	+	9	16473187	16476235	16473188	16476237	3252	rs10810615	16759746	283511	0.0564098	0.126031	0.00519664	0.926499	0.999982	-7.81737e-06	G	0.90942	0.090579	0.0045	0.2363	0.1329	0.0716	0.1708	NA	NA	NA	NA	NA	NA	NA	NA	NA
AL450003.1	ENSG00000230694	ENSG00000230694.1	lncRNA	+	9	16625675	16626388	16625676	16626390	3300	rs4961751	16744519	118131	0.0873674	-0.0716315	0.000453765	0.316988	0.944556	-0.0247722	G	0.097826	0.902174	0.6785	0.8703	0.9147	0.9125	0.772	NA	NA	NA	NA	NA	NA	NA	NA	NA
AL450043.1	ENSG00000285802	ENSG00000285802.1	lncRNA	-	1	23902927	23920111	23593621	23576436	1630	rs150442653	24210187	-290076	0.0595136	0.0988283	0.00406873	0.574546	0.999982	-7.81737e-06	C	0.905797	0.094202	0.0053	0.0749	0	0.159	0.044	NA	NA	NA	NA	NA	NA	NA	NA	NA
AL450163.1	ENSG00000285636	ENSG00000285636.2	lncRNA	-	1	162116500	162145033	162175243	162146709	2402	rs12029454	162133117	0	0.0622977	0.0438991	0.00326768	0.697143	0.999982	-7.81737e-06	G	0.804348	0.195652	0.3139	0.2262	0.3681	0.1789	0.3528	NA	NA	NA	NA	NA	NA	NA	NA	NA
AL450226.1	ENSG00000225084	ENSG00000225084.1	lncRNA	+	17	2135975	2136904	2232680	2233610	2308	rs1131636	1801189	-334786	0.0977204	-0.123065	0.000199979	0.114348	0.707137	-0.150497	C	0.413043	0.586957	0.357	0.5346	0.5238	0.6262	0.3333	NA	NA	NA	NA	NA	NA	NA	NA	NA
AL450263.1	ENSG00000228487	ENSG00000228487.2	lncRNA	-	9	129976063	129984186	127221907	127213783	1524	rs2454218	129659352	316711	0.0562566	-0.0443882	0.00525979	0.648531	0.999982	-7.81737e-06	T	0.23913	0.76087	0.4304	0.5749	0.8323	0.7316	0.7914	NA	NA	NA	NA	NA	NA	NA	NA	NA
AL450270.1	ENSG00000272428	ENSG00000272428.1	lncRNA	+	6	133861923	133862312	133540784	133541174	1956	rs7743115	133839333	-22590	0.0877397	0.076434	0.000440617	0.189777	0.831849	-0.0799557	A	0.855072	0.144928	0.3797	0.1297	0.131	0.1372	0.1524	NA	NA	NA	NA	NA	NA	NA	NA	NA
AL450306.1	ENSG00000228748	ENSG00000228748.2	lncRNA	+	10	79542625	79552934	77782866	77793176	2122	rs650019	79215213	-327412	0.0531445	-0.169608	0.00672474	0.864885	0.999982	-7.81737e-06	T	0.554348	0.445652	0.41	0.3055	0.619	0.4175	0.6442	NA	NA	NA	NA	NA	NA	NA	NA	NA
AL450311.1	ENSG00000236154	ENSG00000236154.1	lncRNA	+	10	71335564	71336910	69575807	69577154	3088	rs3750779	71712502	375592	0.0546752	0.0289678	0.00595895	0.964875	0.999982	-7.81737e-06	C	0.757246	0.242754	0.0628	0.245	0.1925	0.2435	0.2924	NA	NA	NA	NA	NA	NA	NA	NA	NA
AL450326.1	ENSG00000230555	ENSG00000230555.2	lncRNA	+	10	43916187	43917548	43420738	43422100	2498	rs61859999	43990836	73288	0.0872761	0.0897866	0.000457047	0.172307	0.803394	-0.0950714	T	0.884058	0.115942	0.447	0.0562	0.0754	0.0835	0.1902	NA	NA	NA	NA	NA	NA	NA	NA	NA
AL450332.1	ENSG00000226409	ENSG00000226409.3	lncRNA	-	6	125691181	125766339	125445193	125370034	1983	rs7763901	125703499	0	0.117854	-0.869339	4.00981e-05	0.0255777	0.329514	-0.482126	T	0.699275	0.300725	0.5144	0.219	0.123	0.3032	0.319	NA	NA	NA	NA	NA	NA	NA	NA	NA
AL450344.1	ENSG00000224029	ENSG00000224029.1	lncRNA	+	6	150945814	150947222	150624677	150626086	3309	rs12526703	151403017	455795	0.101113	-0.120176	0.000152751	0.153355	0.773905	-0.111312	G	0.757246	0.242754	0.2648	0.219	0.2302	0.2773	0.4816	NA	NA	NA	NA	NA	NA	NA	NA	NA
AL450344.2	ENSG00000226599	ENSG00000226599.1	lncRNA	-	6	150971909	150973161	150652025	150650772	3270	rs12661140	150992594	-19433	0.0773888	0.164146	0.00099655	0.52351	0.999982	-7.81737e-06	G	0.862319	0.137681	0.2352	0.2075	0.1339	0.0915	0.272	NA	NA	NA	NA	NA	NA	NA	NA	NA
AL450344.3	ENSG00000232891	ENSG00000232891.1	lncRNA	+	6	150921971	150926986	150600834	150605850	3320	rs73779957	150644268	-277703	0.0867473	0.341888	0.000476535	0.410259	0.994558	-0.00236982	A	0.927536	0.072463	0.0772	0.1369	0.1607	0.0338	0.0389	NA	NA	NA	NA	NA	NA	NA	NA	NA
AL450384.1	ENSG00000225527	ENSG00000225527.1	lncRNA	-	10	18820779	18822265	18533336	18531849	3442	rs11012588	18373341	447438	0.0614446	0.233436	0.00349468	0.760921	0.999982	-7.81737e-06	G	0.927536	0.072463	0.1286	0.0908	0.2183	0.0398	0.0603	NA	NA	NA	NA	NA	NA	NA	NA	NA
AL450384.2	ENSG00000240291	ENSG00000240291.1	lncRNA	-	10	18802045	18834580	18545651	18513115	3531	rs11015306	18932702	-98122	0.0599524	0.0983178	0.00393051	0.796046	0.999982	-7.81737e-06	T	0.380435	0.619565	0.503	0.5749	0.9206	0.5368	0.6626	NA	NA	NA	NA	NA	NA	NA	NA	NA
AL450992.2	ENSG00000285651	ENSG00000285651.1	lncRNA	+	1	151857728	151871809	151885251	151899333	1745	rs2279503	151824089	-33639	0.0885538	0.0312398	0.000413176	0.105535	0.681818	-0.166332	T	0.297101	0.702899	0.7564	0.5749	0.6587	0.6968	0.4233	rs74681459	0.532758	0.172918	rs12566983	-0.412653	0.268662	rs12140021	0.328194	3.85714e-06
AL450998.2	ENSG00000179743	ENSG00000179743.4	lncRNA	-	1	16160970	16174642	15848147	15834474	2404	rs2291805	16458814	-284172	0.0755987	0.101637	0.00114736	0.2966	0.930002	-0.0315161	C	0.916667	0.083333	0.23	0.0677	0.1131	0.0557	0.1196	NA	NA	NA	NA	NA	NA	NA	NA	NA
AL450998.3	ENSG00000237938	ENSG00000237938.5	lncRNA	-	1	16046808	16063391	15736896	15720312	2643	rs698893	16302982	-239591	0.0706554	-0.116719	0.0016929	0.483218	0.999982	-7.81737e-06	G	0.394928	0.605072	0.7247	0.4395	0.7718	0.5567	0.638	NA	NA	NA	NA	NA	NA	NA	NA	NA
AL451042.2	ENSG00000227959	ENSG00000227959.1	lncRNA	+	1	16481707	16483824	16155211	16157329	2341	rs76105315	16885565	401741	0.0822662	0.0538091	0.00067861	0.319582	0.946688	-0.0237932	C	0.862319	0.137681	0.1641	0.1527	0.0595	0.1869	0.2209	NA	NA	NA	NA	NA	NA	NA	NA	NA
AL451047.1	ENSG00000228625	ENSG00000228625.1	lncRNA	+	1	227366035	227371145	227178333	227183444	2824	rs10916077	227212024	-154011	0.0402456	-0.0644527	0.0187457	0.959554	0.999982	-7.81737e-06	G	0.891304	0.108696	0.2428	0.147	0.0863	0.0974	0.0542	NA	NA	NA	NA	NA	NA	NA	NA	NA
AL451050.2	ENSG00000272205	ENSG00000272205.1	lncRNA	-	1	167189069	167189749	167220512	167219831	2182	rs1723015	167432894	-243145	0.0522547	0.0220947	0.00721476	0.919017	0.999982	-7.81737e-06	T	0.561594	0.438406	0.382	0.4294	0.5169	0.495	0.3916	NA	NA	NA	NA	NA	NA	NA	NA	NA
AL451054.4	ENSG00000287205	ENSG00000287205.1	lncRNA	-	1	227706440	227708320	227520619	227518738	2996	rs7545251	227886173	-177853	0.0556184	0.0295708	0.00553141	0.717783	0.999982	-7.81737e-06	C	0.405797	0.594203	0.8139	0.647	0.7391	0.5408	0.6738	NA	NA	NA	NA	NA	NA	NA	NA	NA
AL451064.1	ENSG00000272137	ENSG00000272137.1	lncRNA	+	6	80270850	80271319	79561132	79561602	2440	rs1999021	80619703	348384	0.0881918	0.291911	0.000425161	0.167437	0.797718	-0.0981506	A	0.822464	0.177536	0.0212	0.1297	0.0992	0.2256	0.1166	NA	NA	NA	NA	NA	NA	NA	NA	NA
AL451067.1	ENSG00000234211	ENSG00000234211.2	lncRNA	-	1	161641769	161644614	161674824	161671978	2621	rs3933769	161559327	82442	0.0486181	0.035364	0.00962192	0.933375	0.999982	-7.81737e-06	A	0.271739	0.728261	0.5779	0.7896	0.7341	0.7376	0.7403	NA	NA	NA	NA	NA	NA	NA	NA	NA
AL451070.1	ENSG00000229044	ENSG00000229044.1	lncRNA	-	1	31805915	31819646	31346799	31333067	2201	rs12409464	31953124	-133478	0.0693184	0.111335	0.00188067	0.448481	0.999982	-7.81737e-06	C	0.942029	0.057971	0.0008	0.036	0.2341	0.0149	0.1616	NA	NA	NA	NA	NA	NA	NA	NA	NA
AL451085.1	ENSG00000270361	ENSG00000270361.1	lncRNA	+	1	154909847	154910535	154937370	154938059	1392	rs139657540	154616464	-293383	0.0894049	0.0514518	0.000386302	0.175519	0.808529	-0.0923043	A	0.597826	0.402174	0.0613	0.4611	0.4831	0.4235	0.3599	NA	NA	NA	NA	NA	NA	NA	NA	NA
AL451085.2	ENSG00000271380	ENSG00000271380.1	lncRNA	+	1	154934302	154935099	154961825	154962623	1347	rs11264245	154682776	-251526	0.0886505	-0.232957	0.000410031	0.131185	0.737358	-0.132322	C	0.949275	0.050724	0.0023	0.0418	0	0.0606	0.0082	NA	NA	NA	NA	NA	NA	NA	NA	NA
AL451123.1	ENSG00000285103	ENSG00000285103.2	lncRNA	+	9	27529084	27543900	27529085	27543902	3013	rs10117174	27444399	-84685	0.0879156	0.157981	0.000434537	0.25212	0.894963	-0.0481947	C	0.148551	0.851449	0.8215	0.8905	0.7242	0.8996	0.7566	NA	NA	NA	NA	NA	NA	NA	NA	NA
AL451123.2	ENSG00000287355	ENSG00000287355.1	lncRNA	-	9	27495856	27498249	27498251	27495857	2896	rs602073	27605979	-107730	0.0719658	-0.130078	0.00152707	0.577735	0.999982	-7.81737e-06	C	0.376812	0.623188	0.7315	0.4697	0.5486	0.5885	0.502	NA	NA	NA	NA	NA	NA	NA	NA	NA
AL451165.2	ENSG00000272288	ENSG00000272288.6	lncRNA	+	6	34664095	34665247	34696317	34697470	1974	rs9469813	34569814	-94281	0.0598393	-0.460498	0.00396569	0.51716	0.999982	-7.81737e-06	T	0.880435	0.119565	0.3623	0.1153	0.1329	0.1441	0.0869	NA	NA	NA	NA	NA	NA	NA	NA	NA
AL499604.1	ENSG00000287070	ENSG00000287070.1	lncRNA	-	9	100683873	100684463	97922181	97921590	2365	rs2231652	100935754	-251291	0.0558599	0.0930042	0.00542702	0.84629	0.999982	-7.81737e-06	G	0.84058	0.15942	0.1369	0.219	0.1954	0.0924	0.1115	NA	NA	NA	NA	NA	NA	NA	NA	NA
AL499616.1	ENSG00000232892	ENSG00000232892.1	lncRNA	+	1	163131466	163182813	163161675	163213023	2840	rs79097898	163285166	102353	0.0706413	0.0189539	0.00169478	0.545307	0.999982	-7.81737e-06	G	0.815217	0.184783	0.2239	0.1412	0.1042	0.1948	0.138	NA	NA	NA	NA	NA	NA	NA	NA	NA
AL512306.2	ENSG00000240219	ENSG00000240219.1	lncRNA	+	1	204595904	204598840	204626775	204629712	2137	rs45528645	204116452	-479452	0.0641781	0.0480229	0.0028181	0.762147	0.999982	-7.81737e-06	G	0.869565	0.130435	0.0552	0.0793	0.2837	0.16	0.2843	NA	NA	NA	NA	NA	NA	NA	NA	NA
AL512306.3	ENSG00000240710	ENSG00000240710.1	lncRNA	+	1	204572164	204585693	204603035	204616565	2155	rs61762599	204426780	-145384	0.0710247	0.070813	0.00164443	0.671647	0.999982	-7.81737e-06	T	0.942029	0.057971	0.1354	0.0548	0.0754	0.005	0.0153	NA	NA	NA	NA	NA	NA	NA	NA	NA
AL512308.1	ENSG00000286364	ENSG00000286364.1	lncRNA	+	6	453392	477829	453391	477829	2223	rs17756886	630033	152204	0.101683	0.0389662	0.000145989	0.109076	0.691421	-0.160257	T	0.887681	0.112319	0.1846	0.1052	0.002	0.173	0.0941	NA	NA	NA	NA	NA	NA	NA	NA	NA
AL512328.1	ENSG00000244137	ENSG00000244137.1	lncRNA	-	1	230846445	230931238	230795492	230710698	3073	rs3828129	230929769	0	0.0853508	-0.0956577	0.000532067	0.36516	0.971235	-0.0126756	G	0.293478	0.706522	0.9327	0.7406	0.4554	0.7724	0.7648	NA	NA	NA	NA	NA	NA	NA	NA	NA
AL512329.2	ENSG00000272279	ENSG00000272279.1	lncRNA	-	6	1528600	1529146	1528911	1528364	2886	rs62388638	1529459	-313	0.282073	0.345152	2.44621e-11	6.09394e-07	5.47924e-05	-4.26128	G	0.818841	0.181159	0.0091	0.1772	0.001	0.1928	0.0849	NA	NA	NA	NA	NA	NA	NA	NA	NA
AL512343.2	ENSG00000272562	ENSG00000272562.2	lncRNA	-	1	226233263	226249599	226061898	226045561	1920	rs3738037	225965803	267460	0.127395	0.143678	1.85807e-05	0.0145521	0.23169	-0.635094	C	0.858696	0.141304	0.5802	0.1599	0.0784	0.1054	0.0644	NA	NA	NA	NA	NA	NA	NA	NA	NA
AL512353.1	ENSG00000228192	ENSG00000228192.8	lncRNA	-	1	43298194	43312093	42846422	42832522	2086	rs112870086	43029339	268855	0.0704665	0.125559	0.00171826	0.370325	0.975764	-0.0106553	G	0.902174	0.097826	0.0166	0.111	0	0.168	0.0368	NA	NA	NA	NA	NA	NA	NA	NA	NA
AL512356.1	ENSG00000257622	ENSG00000257622.1	lncRNA	-	14	105618532	105647531	105181194	105152194	2424	rs2280797	105623612	0	0.108392	0.0671964	8.55395e-05	0.159952	0.783604	-0.105903	T	0.525362	0.474638	0.5537	0.3833	0.3155	0.5408	0.3753	NA	NA	NA	NA	NA	NA	NA	NA	NA
AL512356.4	ENSG00000286636	ENSG00000286636.1	lncRNA	-	14	105561383	105563282	105096945	105095045	2209	rs28435446	105128979	432404	0.057497	0.0312951	0.00476964	0.784393	0.999982	-7.81737e-06	C	0.836957	0.163043	0.0938	0.2752	0.3105	0.0825	0.184	NA	NA	NA	NA	NA	NA	NA	NA	NA
AL512408.1	ENSG00000260063	ENSG00000260063.1	lncRNA	-	1	27018624	27020622	26694131	26692132	1600	rs182522143	26583417	435207	0.0624842	0.0260328	0.00322004	0.453663	0.999982	-7.81737e-06	T	0.692029	0.307971	0.2126	0.2262	0.1796	0.3767	0.2025	NA	NA	NA	NA	NA	NA	NA	NA	NA
AL512413.1	ENSG00000272088	ENSG00000272088.1	lncRNA	+	1	3403811	3404191	3487246	3487627	3157	rs12405358	3413426	9235	0.0697762	0.337643	0.00181414	0.81018	0.999982	-7.81737e-06	A	0.757246	0.242754	0.382	0.3156	0.252	0.2803	0.2168	NA	NA	NA	NA	NA	NA	NA	NA	NA
AL512422.1	ENSG00000231441	ENSG00000231441.2	lncRNA	+	6	56708727	56728876	56843928	56864078	1608	rs62412526	56553969	-154758	0.0512877	0.0303405	0.00778814	0.719696	0.999982	-7.81737e-06	G	0.847826	0.152174	0.2269	0.1513	0	0.2197	0.0501	NA	NA	NA	NA	NA	NA	NA	NA	NA
AL512506.1	ENSG00000274001	ENSG00000274001.1	lncRNA	-	13	44451852	44452299	43878163	43877715	2071	rs9567267	44387742	64110	0.0704507	0.165387	0.00172038	0.425107	0.995592	-0.00191849	A	0.847826	0.152174	0.1157	0.1614	0.1488	0.1431	0.1421	NA	NA	NA	NA	NA	NA	NA	NA	NA
AL512506.3	ENSG00000281883	ENSG00000281883.1	protein_coding	+	13	44457937	44602662	43883800	44028526	2298	rs9595015	44354981	-102956	0.0509505	-0.0156183	0.00799877	0.875772	0.999982	-7.81737e-06	T	0.764493	0.235507	0.5008	0.2262	0.1964	0.2247	0.182	NA	NA	NA	NA	NA	NA	NA	NA	NA
AL512598.1	ENSG00000273107	ENSG00000273107.1	lncRNA	+	10	25242171	25242442	24953241	24953513	2231	rs12246114	25181900	-60271	0.0569489	0.0853644	0.00498031	0.77209	0.999982	-7.81737e-06	A	0.793478	0.206522	0.5522	0.1873	0.1458	0.1759	0.1636	NA	NA	NA	NA	NA	NA	NA	NA	NA
AL512625.1	ENSG00000170161	ENSG00000170161.7	lncRNA	+	9	66553193	66555928	62897368	62900104	365	rs148364909	66964166	408238	0.0482934	-0.229907	0.00987284	0.842356	0.999982	-7.81737e-06	A	0.322464	0.677536	0.7882	0.5101	0.6835	0.6213	0.865	NA	NA	NA	NA	NA	NA	NA	NA	NA
AL512625.2	ENSG00000229422	ENSG00000229422.2	lncRNA	-	9	66492964	66494126	62838302	62837139	365	rs1845066	66458449	34515	0.0814551	0.0346151	0.000723414	0.152161	0.772993	-0.111825	T	0.322464	0.677536	0.4803	0.4697	0.4544	0.4781	0.498	NA	NA	NA	NA	NA	NA	NA	NA	NA
AL512625.3	ENSG00000287168	ENSG00000287168.1	lncRNA	-	9	66457359	66458523	62802699	62801534	357	rs377371038	66547976	-89453	0.123277	0.229179	2.59143e-05	0.00881855	0.161393	-0.792116	T	0.927536	0.072463	0.0567	0.1052	0.0258	0.174	0.1115	NA	NA	NA	NA	NA	NA	NA	NA	NA
AL512643.1	ENSG00000283647	ENSG00000283647.1	lncRNA	+	9	14790634	14791156	14790635	14791158	2854	rs10756588	14633083	-157551	0.0640175	0.291067	0.00285396	0.84599	0.999982	-7.81737e-06	G	0.605072	0.394928	0.5424	0.4914	0.379	0.3091	0.4908	NA	NA	NA	NA	NA	NA	NA	NA	NA
AL512643.2	ENSG00000286500	ENSG00000286500.1	lncRNA	+	9	14779929	14784115	14779930	14784117	2838	rs10810241	14786401	2286	0.0731613	0.190392	0.00138998	0.634567	0.999982	-7.81737e-06	C	0.833333	0.166667	0.0061	0.1527	0.2411	0.1431	0.2434	NA	NA	NA	NA	NA	NA	NA	NA	NA
AL512652.1	ENSG00000275485	ENSG00000275485.1	lncRNA	-	13	21343016	21343514	20769375	20768876	2759	rs9579884	21104171	238845	0.0587421	0.0841785	0.00432378	0.790561	0.999982	-7.81737e-06	T	0.742754	0.257246	0.531	0.2133	0.4028	0.2028	0.3088	NA	NA	NA	NA	NA	NA	NA	NA	NA
AL512656.1	ENSG00000233144	ENSG00000233144.1	lncRNA	+	10	75141192	75143254	73381433	73383496	1258	rs11000736	75427580	284326	0.0826263	-0.109606	0.000659617	0.0530339	0.507593	-0.294484	T	0.097826	0.902174	0.6286	0.755	0.8403	0.9821	0.9417	NA	NA	NA	NA	NA	NA	NA	NA	NA
AL512662.2	ENSG00000283913	ENSG00000283913.1	lncRNA	+	10	81664655	81710785	79904898	79951029	3911	rs2256462	81685593	0	0.133838	0.0831012	1.10175e-05	0.0120021	0.202392	-0.693807	C	0.507246	0.492754	0.1589	0.3948	0.7738	0.3777	0.6677	NA	NA	NA	NA	NA	NA	NA	NA	NA
AL512770.1	ENSG00000228302	ENSG00000228302.2	lncRNA	-	10	12286751	12289844	12247845	12244751	2946	rs4498869	12320114	-30270	0.0811366	0.0782091	0.000741802	0.431499	0.997282	-0.001182	A	0.641304	0.358696	0.5363	0.3847	0.3214	0.4254	0.3906	NA	NA	NA	NA	NA	NA	NA	NA	NA
AL512785.1	ENSG00000227094	ENSG00000227094.1	lncRNA	-	1	162286643	162287584	162317794	162316852	2188	rs61809479	162408247	-120663	0.0407219	-0.0306574	0.0180443	0.98943	0.999982	-7.81737e-06	A	0.746377	0.253623	0.2277	0.2622	0.2808	0.2584	0.2413	NA	NA	NA	NA	NA	NA	NA	NA	NA
AL512785.2	ENSG00000254706	ENSG00000254706.3	protein_coding	+	1	162335198	162353321	162365407	162383531	2275	rs10919293	162347618	0	0.101787	0.399297	0.000144785	0.295538	0.92933	-0.0318301	A	0.942029	0.057971	0.1536	0.0403	0.001	0.0398	0.0644	NA	NA	NA	NA	NA	NA	NA	NA	NA
AL512791.1	ENSG00000258424	ENSG00000258424.1	lncRNA	-	14	90868868	90871579	90405235	90402523	2230	rs8003239	91219537	-347958	0.0595183	0.228859	0.00406725	0.75271	0.999982	-7.81737e-06	A	0.318841	0.681159	0.857	0.6873	0.6776	0.6501	0.6912	NA	NA	NA	NA	NA	NA	NA	NA	NA
AL512791.2	ENSG00000275198	ENSG00000275198.1	lncRNA	+	14	90849710	90854317	90383365	90387973	2226	rs2300498	90865462	11145	0.066333	0.0214534	0.00237857	0.585165	0.999982	-7.81737e-06	C	0.15942	0.84058	0.7723	0.7839	0.8085	0.8867	0.7658	NA	NA	NA	NA	NA	NA	NA	NA	NA
AL513122.2	ENSG00000239593	ENSG00000239593.1	lncRNA	-	9	124042142	124045008	121282730	121279863	1836	rs76463933	124089692	-44684	0.0402508	-0.122563	0.0187379	0.941089	0.999982	-7.81737e-06	C	0.942029	0.057971	0.1415	0.0303	0	0.0308	0.0399	NA	NA	NA	NA	NA	NA	NA	NA	NA
AL513128.3	ENSG00000286810	ENSG00000286810.1	lncRNA	-	10	22728884	22768409	22479480	22439954	1271	rs1750759	22911584	-143175	0.0521403	-0.110568	0.00728028	0.579691	0.999982	-7.81737e-06	C	0.913043	0.086956	0.3691	0.1009	0.0159	0.1044	0.1483	NA	NA	NA	NA	NA	NA	NA	NA	NA
AL513165.1	ENSG00000234160	ENSG00000234160.1	lncRNA	+	9	37509148	37510296	37509150	37510299	1990	rs12343495	37093224	-415924	0.0682302	-0.153608	0.00204877	0.424255	0.995592	-0.00191849	G	0.565217	0.434783	0.5166	0.3732	0.3065	0.5119	0.5542	NA	NA	NA	NA	NA	NA	NA	NA	NA
AL513165.2	ENSG00000256966	ENSG00000256966.6	protein_coding	-	9	37512545	37592466	37592469	37512547	2143	rs2296555	37708307	-115841	0.0486646	0.0515309	0.0095865	0.871752	0.999982	-7.81737e-06	A	0.427536	0.572464	0.4985	0.6023	0.7778	0.5149	0.5235	NA	NA	NA	NA	NA	NA	NA	NA	NA
AL513166.1	ENSG00000286863	ENSG00000286863.1	lncRNA	+	1	72748854	73219455	72283170	72753772	2557	rs12085296	72479646	-269208	0.0609363	0.359911	0.00363741	0.488121	0.999982	-7.81737e-06	T	0.59058	0.40942	0.4365	0.4568	0.3929	0.4264	0.4141	NA	NA	NA	NA	NA	NA	NA	NA	NA
AL513190.1	ENSG00000278831	ENSG00000278831.1	lncRNA	+	10	126311923	126312648	124623353	124624079	2604	rs72835566	126126847	-185076	0.0458424	0.13446	0.0119941	0.989107	0.999982	-7.81737e-06	T	0.942029	0.057971	0.0598	0.0865	0.0476	0.1541	0.0849	NA	NA	NA	NA	NA	NA	NA	NA	NA
AL513217.1	ENSG00000223774	ENSG00000223774.5	lncRNA	+	1	201862971	201869106	201893842	201899978	2237	rs4359077	202129112	260006	0.0634458	-0.243889	0.00298531	0.732537	0.999982	-7.81737e-06	G	0.902174	0.097826	0.2648	0.1167	0.0645	0.1233	0.0419	NA	NA	NA	NA	NA	NA	NA	NA	NA
AL513218.1	ENSG00000272100	ENSG00000272100.1	lncRNA	+	1	52819160	52819549	52353487	52353877	1420	rs74080654	52323623	-495537	0.0206737	-0.138038	0.0936906	0.999565	0.999982	-7.81737e-06	G	0.931159	0.06884	0.0635	0.0865	0.0952	0.0219	0.0562	NA	NA	NA	NA	NA	NA	NA	NA	NA
AL513218.2	ENSG00000287078	ENSG00000287078.1	lncRNA	+	1	52831116	52833537	52365443	52367865	1434	rs6700495	52624083	-207033	0.0496226	0.0394201	0.0088856	0.649525	0.999982	-7.81737e-06	A	0.938406	0.061594	0.1097	0.0389	0.003	0.0517	0.0879	NA	NA	NA	NA	NA	NA	NA	NA	NA
AL513314.2	ENSG00000276997	ENSG00000276997.4	lncRNA	-	1	222650595	222677964	222504622	222477252	2285	rs10863683	222251089	399506	0.0605263	0.452767	0.00375678	0.6424	0.999982	-7.81737e-06	C	0.344203	0.655797	0.7436	0.5216	0.624	0.6889	0.5491	NA	NA	NA	NA	NA	NA	NA	NA	NA
AL513318.2	ENSG00000269994	ENSG00000269994.3	lncRNA	-	9	89623356	89657334	87042419	87008440	2311	rs74723578	90034586	-377252	0.0637004	0.0564203	0.00292608	0.781096	0.999982	-7.81737e-06	G	0.942029	0.057971	0.0151	0.0317	0.0744	0.0805	0.0879	NA	NA	NA	NA	NA	NA	NA	NA	NA
AL513327.1	ENSG00000225313	ENSG00000225313.5	lncRNA	+	1	33772950	33814846	33307348	33349245	1747	rs61743144	34189888	375042	0.0756423	2.29529	0.00114343	0.343448	0.96115	-0.0172088	G	0.942029	0.057971	0.0507	0.0476	0.0417	0.0119	0.092	NA	NA	NA	NA	NA	NA	NA	NA	NA
AL513327.2	ENSG00000233246	ENSG00000233246.1	lncRNA	+	1	33815954	33828846	33350352	33363245	1726	rs11587439	34316740	487894	0.0484508	-0.0378548	0.00975042	0.878118	0.999982	-7.81737e-06	C	0.181159	0.818841	0.9909	0.9049	0.8948	0.7167	0.9305	NA	NA	NA	NA	NA	NA	NA	NA	NA
AL513327.3	ENSG00000270115	ENSG00000270115.1	lncRNA	+	1	33726814	33727281	33261212	33261680	1537	rs6697160	34056436	329155	0.0707667	0.30555	0.00167815	0.338478	0.959885	-0.0177809	G	0.934783	0.065217	0.2746	0.0735	0.0228	0.0795	0.1452	NA	NA	NA	NA	NA	NA	NA	NA	NA
AL513365.2	ENSG00000225891	ENSG00000225891.2	lncRNA	-	1	26789248	26794505	26468014	26462756	1768	rs57178719	26686344	102904	0.123994	-0.197684	2.44568e-05	0.0117466	0.198857	-0.701459	A	0.894928	0.105072	0.1074	0.1182	0.2728	0.1034	0.2311	NA	NA	NA	NA	NA	NA	NA	NA	NA
AL513412.1	ENSG00000224972	ENSG00000224972.1	lncRNA	+	9	6902671	6978859	6902670	6978859	4001	rs72707331	7290143	311284	0.0568058	0.0832831	0.0050368	0.936144	0.999982	-7.81737e-06	T	0.931159	0.06884	0.0537	0.0937	0.1647	0.0765	0.0276	NA	NA	NA	NA	NA	NA	NA	NA	NA
AL513477.2	ENSG00000272420	ENSG00000272420.1	lncRNA	-	1	2294501	2295067	2363628	2363061	2408	rs2645065	2261222	33279	0.0883508	-0.0893037	0.000419854	0.275791	0.915756	-0.0382204	C	0.855072	0.144928	0.0446	0.085	0.12	0.1849	0.046	NA	NA	NA	NA	NA	NA	NA	NA	NA
AL513523.3	ENSG00000233222	ENSG00000233222.2	lncRNA	-	1	153723460	153724652	153752176	153750983	1462	rs72708746	153411752	311708	0.129995	0.165006	1.50528e-05	0.0175875	0.263375	-0.579426	C	0.887681	0.112319	0.1657	0.1412	0.1577	0.0905	0.0777	NA	NA	NA	NA	NA	NA	NA	NA	NA
AL513534.2	ENSG00000260400	ENSG00000260400.1	lncRNA	+	10	70458258	70460551	68698500	68700794	2431	rs10823293	70839473	378922	0.0518613	-0.0652453	0.0074427	0.778353	0.999982	-7.81737e-06	C	0.503623	0.496377	0.5424	0.3991	0.4038	0.6163	0.4673	NA	NA	NA	NA	NA	NA	NA	NA	NA
AL513548.1	ENSG00000261584	ENSG00000261584.1	lncRNA	+	6	26686470	26688192	26686241	26687964	2335	rs112070125	26909789	221597	0.342942	-0.418036	5.63307e-14	8.49925e-10	1.70528e-07	-6.7682	G	0.894928	0.105072	0.0998	0.1441	0.1319	0.1431	0.1585	NA	NA	NA	NA	NA	NA	NA	NA	NA
AL513548.3	ENSG00000275846	ENSG00000275846.1	lncRNA	+	6	26602962	26606889	26602733	26606661	2383	rs9379903	26606579	0	0.121529	0.0266958	2.98339e-05	0.0136207	0.221883	-0.653875	T	0.282609	0.717391	0.7337	0.6859	0.7917	0.5676	0.772	NA	NA	NA	NA	NA	NA	NA	NA	NA
AL513548.4	ENSG00000285571	ENSG00000285571.1	lncRNA	+	6	26677232	26683439	26677003	26683211	2336	rs9368476	26906789	223350	0.354542	-0.603026	1.6658e-14	3.90308e-10	8.63019e-08	-7.06398	A	0.894928	0.105072	0.1293	0.1427	0.1319	0.1431	0.1585	NA	NA	NA	NA	NA	NA	NA	NA	NA
AL513550.1	ENSG00000228506	ENSG00000228506.2	lncRNA	+	6	99872799	99880199	99424922	99432323	2708	rs9375997	99673152	-199647	0.105587	0.23065	0.000106987	0.0605492	0.539269	-0.268195	A	0.699275	0.300725	0.0628	0.2925	0.4117	0.3171	0.4356	NA	NA	NA	NA	NA	NA	NA	NA	NA
AL583722.2	ENSG00000258430	ENSG00000258430.1	lncRNA	+	14	105235687	105236608	104769349	104770271	2729	rs11850450	104749233	-486454	0.0695801	-0.875723	0.00184235	0.572339	0.999982	-7.81737e-06	C	0.826087	0.173913	0.2118	0.1412	0.2302	0.1233	0.1125	NA	NA	NA	NA	NA	NA	NA	NA	NA
AL583722.4	ENSG00000258858	ENSG00000258858.1	lncRNA	-	14	105156429	105157621	104691284	104690091	2841	rs8010844	105553662	-396041	0.0669939	-0.0969908	0.00225805	0.656768	0.999982	-7.81737e-06	T	0.126812	0.873188	0.8873	0.902	0.7381	0.8907	0.7771	NA	NA	NA	NA	NA	NA	NA	NA	NA
AL583785.1	ENSG00000226197	ENSG00000226197.3	lncRNA	+	9	13386130	13836570	13386130	13836571	3634	rs7048074	13980085	143515	0.100593	0.110946	0.000159197	0.217485	0.863074	-0.0639521	C	0.652174	0.347826	0.4198	0.3876	0.2738	0.3479	0.5358	NA	NA	NA	NA	NA	NA	NA	NA	NA
AL583805.2	ENSG00000235389	ENSG00000235389.2	lncRNA	-	9	8700596	8701552	8701552	8700595	3510	rs10977375	8936344	-234792	0.0571624	-0.0969211	0.00489716	0.953418	0.999982	-7.81737e-06	A	0.735507	0.264493	0.233	0.2104	0.1151	0.3807	0.4131	NA	NA	NA	NA	NA	NA	NA	NA	NA
AL583808.1	ENSG00000225087	ENSG00000225087.2	lncRNA	-	1	73102231	73364923	72899240	72636547	2222	rs74092394	73506298	-141375	0.0348526	0.527016	0.0289364	0.914185	0.999982	-7.81737e-06	G	0.934783	0.065217	0.1694	0.0764	0.1131	0.0258	0.0337	NA	NA	NA	NA	NA	NA	NA	NA	NA
AL583824.1	ENSG00000236426	ENSG00000236426.5	lncRNA	-	10	121089746	121095694	119336182	119330233	2274	rs56285057	120727491	362255	0.0453543	0.309809	0.0124688	0.983312	0.999982	-7.81737e-06	G	0.934783	0.065217	0.0477	0.0807	0.0685	0.0497	0.0542	NA	NA	NA	NA	NA	NA	NA	NA	NA
AL583856.2	ENSG00000271967	ENSG00000271967.1	lncRNA	+	6	71306142	71306683	70596438	70596980	2231	rs9354925	71088941	-217201	0.107437	0.0988453	9.23188e-05	0.0513866	0.499162	-0.301758	G	0.25	0.75	0.6687	0.7637	0.9276	0.6233	0.7556	NA	NA	NA	NA	NA	NA	NA	NA	NA
AL589645.1	ENSG00000287368	ENSG00000287368.1	lncRNA	+	9	34810018	34895172	34810020	34895175	1770	rs577442	34768595	-41423	0.0646755	0.0534427	0.00270994	0.456836	0.999982	-7.81737e-06	A	0.876812	0.123188	0.0598	0.1671	0.3115	0.0557	0.1636	NA	NA	NA	NA	NA	NA	NA	NA	NA
AL589765.7	ENSG00000269621	ENSG00000269621.1	lncRNA	+	1	151728018	151732387	151755541	151759911	1556	rs12405534	151500755	-227263	0.0620209	0.0557491	0.00333966	0.510345	0.999982	-7.81737e-06	A	0.826087	0.173913	0.0174	0.2925	0.3145	0.1362	0.1564	NA	NA	NA	NA	NA	NA	NA	NA	NA
AL589843.1	ENSG00000224848	ENSG00000224848.2	lncRNA	+	9	99449333	99536600	96687050	96774318	1612	rs10816458	99480940	0	0.178783	-0.299328	2.64358e-07	0.000257223	0.00988256	-2.00513	T	0.847826	0.152174	0.413	0.2507	0.2163	0.1392	0.2157	NA	NA	NA	NA	NA	NA	NA	NA	NA
AL589863.1	ENSG00000268659	ENSG00000268659.2	lncRNA	+	10	77402235	77402864	75642476	75643106	1369	rs9730752	77645032	242168	0.104952	0.387491	0.000112546	0.0531282	0.507823	-0.294288	A	0.869565	0.130435	0.0061	0.1023	0.0446	0.1809	0.0746	NA	NA	NA	NA	NA	NA	NA	NA	NA
AL589863.2	ENSG00000286715	ENSG00000286715.1	lncRNA	+	10	77352403	77387878	75592644	75628120	1422	rs11596659	77662192	274314	0.0990725	-0.304366	0.000179631	0.0728417	0.580704	-0.236045	G	0.684783	0.315217	0.2496	0.3919	0.2946	0.3121	0.6155	NA	NA	NA	NA	NA	NA	NA	NA	NA
AL589935.1	ENSG00000232295	ENSG00000232295.7	lncRNA	-	6	71931161	72037931	71328228	71221457	2709	rs12195791	72205132	-167201	0.068598	-0.297852	0.00199034	0.483156	0.999982	-7.81737e-06	G	0.786232	0.213768	0.0174	0.2349	0.2421	0.2714	0.4172	NA	NA	NA	NA	NA	NA	NA	NA	NA
AL589935.3	ENSG00000287380	ENSG00000287380.1	lncRNA	+	6	71948447	71950650	71238743	71240947	2356	rs12212719	72330453	379803	0.0694589	-0.0446741	0.00186	0.430321	0.997282	-0.001182	G	0.891304	0.108696	0.0401	0.072	0	0.1471	0.0624	NA	NA	NA	NA	NA	NA	NA	NA	NA
AL589986.2	ENSG00000236427	ENSG00000236427.1	lncRNA	+	1	152178335	152179533	152205858	152207057	2038	rs4845748	152186178	6645	0.0541456	-0.100482	0.00621343	0.688724	0.999982	-7.81737e-06	C	0.532609	0.467391	0.3306	0.3429	0.3125	0.6342	0.4008	NA	NA	NA	NA	NA	NA	NA	NA	NA
AL589990.1	ENSG00000228086	ENSG00000228086.1	lncRNA	-	1	100927956	100951553	100485997	100462399	1654	rs503818	100522269	405687	0.0592274	-0.0729554	0.00416155	0.524485	0.999982	-7.81737e-06	G	0.072463	0.927536	0.9955	0.9582	1	0.8728	0.9458	NA	NA	NA	NA	NA	NA	NA	NA	NA
AL590004.3	ENSG00000260604	ENSG00000260604.2	lncRNA	-	6	3905155	3912213	3911979	3904920	2831	rs9502103	3978093	-65880	0.123703	0.275921	2.50388e-05	0.0397285	0.43056	-0.365967	C	0.413043	0.586957	0.739	0.6282	0.4137	0.5567	0.4407	NA	NA	NA	NA	NA	NA	NA	NA	NA
AL590006.1	ENSG00000227945	ENSG00000227945.1	lncRNA	+	6	128349032	128406393	128027886	128085248	1419	rs72965750	128044769	-304263	0.0518009	0.115619	0.00747833	0.657654	0.999982	-7.81737e-06	T	0.945652	0.054347	0	0.0331	0	0.0736	0.0215	NA	NA	NA	NA	NA	NA	NA	NA	NA
AL590062.1	ENSG00000287966	ENSG00000287966.1	lncRNA	-	6	26986715	26988059	27020280	27018935	2076	rs9467950	26965578	21137	0.148846	0.165156	3.22555e-06	0.00201613	0.0538687	-1.26866	C	0.677536	0.322464	0.6089	0.3429	0.2946	0.4284	0.363	NA	NA	NA	NA	NA	NA	NA	NA	NA
AL590064.1	ENSG00000287837	ENSG00000287837.1	lncRNA	-	13	41448822	41451997	40877861	40874685	2004	rs61964314	41444661	4161	0.142633	0.266404	5.37383e-06	0.00303997	0.0731923	-1.13553	T	0.463768	0.536232	0.1626	0.6643	0.1687	0.7038	0.5603	NA	NA	NA	NA	NA	NA	NA	NA	NA
AL590093.1	ENSG00000230728	ENSG00000230728.1	lncRNA	-	1	55087151	55094111	54628438	54621477	2869	rs11806105	55018894	68257	0.0881684	0.0752726	0.000425948	0.295004	0.928751	-0.0321007	T	0.945652	0.054347	0.4017	0.1138	0.0933	0.0527	0.2209	NA	NA	NA	NA	NA	NA	NA	NA	NA
AL590101.1	ENSG00000287033	ENSG00000287033.1	lncRNA	-	1	211550177	211556059	211382717	211376834	2268	rs78761905	211375662	174515	0.0854327	0.0815099	0.000528639	0.207494	0.851852	-0.0696361	C	0.876812	0.123188	0.2095	0.1398	0.0615	0.1213	0.1524	NA	NA	NA	NA	NA	NA	NA	NA	NA
AL590133.2	ENSG00000259357	ENSG00000259357.2	lncRNA	+	1	150937722	150938732	150965245	150966256	1314	rs7521898	150707596	-230126	0.109146	-0.282181	8.05434e-05	0.0216964	0.299178	-0.52407	G	0.673913	0.326087	0.2852	0.4524	0.3571	0.4076	0.5634	NA	NA	NA	NA	NA	NA	NA	NA	NA
AL590138.1	ENSG00000287220	ENSG00000287220.1	lncRNA	+	1	208279448	208281000	208106102	208107655	2205	rs6684965	208186905	-92543	0.127293	0.171407	1.87343e-05	0.0216063	0.298589	-0.524927	T	0.836957	0.163043	0.3517	0.2104	0.1498	0.2177	0.2894	NA	NA	NA	NA	NA	NA	NA	NA	NA
AL590226.1	ENSG00000228401	ENSG00000228401.4	lncRNA	-	9	139542325	139554873	136660421	136648610	2273	rs10114437	139059275	483050	0.0865385	-0.0665968	0.000484457	0.271328	0.910783	-0.0405852	C	0.293478	0.706522	0.798	0.7839	0.6865	0.6988	0.7873	NA	NA	NA	NA	NA	NA	NA	NA	NA
AL590369.1	ENSG00000234789	ENSG00000234789.1	lncRNA	+	9	132402756	132403561	129640476	129641282	2440	rs191447703	132095679	-307077	0.0752784	-0.0868145	0.00117666	0.545978	0.999982	-7.81737e-06	C	0.923913	0.076087	0.0189	0.1599	0.1488	0.0855	0.1554	NA	NA	NA	NA	NA	NA	NA	NA	NA
AL590428.1	ENSG00000231652	ENSG00000231652.2	lncRNA	-	6	74403627	74405854	73696131	73693903	3130	rs16884120	74505694	-99840	0.0806616	0.103253	0.000770095	0.248624	0.893348	-0.0489795	T	0.927536	0.072463	0.003	0.1599	0.3105	0.0109	0.2147	NA	NA	NA	NA	NA	NA	NA	NA	NA
AL590438.1	ENSG00000272235	ENSG00000272235.1	lncRNA	-	1	3223201	3226660	3310096	3306636	3095	rs10158583	3144068	79133	0.0632497	-0.140216	0.00303174	0.876376	0.999982	-7.81737e-06	G	0.876812	0.123188	0.1815	0.1354	0.1726	0.0984	0.3548	NA	NA	NA	NA	NA	NA	NA	NA	NA
AL590560.2	ENSG00000256029	ENSG00000256029.6	protein_coding	-	1	159804265	159842843	159873053	159834474	2084	rs4656856	159859392	-16549	0.187055	0.155219	1.30705e-07	0.000208565	0.00827728	-2.08211	C	0.619565	0.380435	0.0166	0.4121	0.3145	0.4056	0.3528	NA	NA	NA	NA	NA	NA	NA	NA	NA
AL590560.3	ENSG00000272668	ENSG00000272668.2	lncRNA	+	1	159824661	159837475	159854870	159867685	2034	rs10443900	159834091	0	0.437494	0.345996	1.39658e-18	9.39848e-14	3.84256e-11	-10.4154	T	0.626812	0.373188	0.0197	0.4193	0.3135	0.4076	0.363	NA	NA	NA	NA	NA	NA	NA	NA	NA
AL590560.5	ENSG00000287040	ENSG00000287040.1	lncRNA	+	1	159870266	159873221	159900475	159903431	2040	rs112994245	160148360	275139	0.111502	0.080534	6.67217e-05	0.0942568	0.64988	-0.187167	G	0.942029	0.057971	0.0439	0.0288	0.0099	0.0596	0.1442	NA	NA	NA	NA	NA	NA	NA	NA	NA
AL590617.2	ENSG00000225177	ENSG00000225177.6	lncRNA	+	6	139013686	139018425	138692548	138697288	2101	rs7763528	138840186	-173500	0.0741455	0.155109	0.00128639	0.379532	0.980575	-0.00851937	A	0.927536	0.072463	0.3207	0.0994	0.0079	0.1163	0.0317	NA	NA	NA	NA	NA	NA	NA	NA	NA
AL590652.1	ENSG00000227885	ENSG00000227885.3	lncRNA	-	6	53604065	53659702	53794904	53739266	2526	rs12194171	53464937	139128	0.0617998	0.0583827	0.0033983	0.762184	0.999982	-7.81737e-06	C	0.655797	0.344203	0.115	0.5086	0.2649	0.4155	0.1973	NA	NA	NA	NA	NA	NA	NA	NA	NA
AL590666.1	ENSG00000223356	ENSG00000223356.1	lncRNA	-	1	156682005	156682966	156713174	156712212	1713	rs1176544	157133633	-450667	0.102097	0.120407	0.000141254	0.148459	0.768321	-0.114458	G	0.706522	0.293478	0.5333	0.2723	0.1042	0.3638	0.2106	NA	NA	NA	NA	NA	NA	NA	NA	NA
AL590666.5	ENSG00000287624	ENSG00000287624.1	lncRNA	-	1	156737898	156739025	156769233	156768105	1827	rs2316825	157168984	-429959	0.0570473	0.13542	0.00494179	0.701016	0.999982	-7.81737e-06	C	0.90942	0.090579	0.0779	0.17	0.2312	0.1143	0.1524	NA	NA	NA	NA	NA	NA	NA	NA	NA
AL590705.1	ENSG00000203279	ENSG00000203279.4	lncRNA	-	9	99962758	100001027	97238745	97200475	1921	rs7858579	99983210	0	0.157122	0.11676	1.62682e-06	0.00154303	0.04365	-1.36002	T	0.351449	0.648551	0.848	0.4986	0.7282	0.6133	0.4928	NA	NA	NA	NA	NA	NA	NA	NA	NA
AL590705.3	ENSG00000242375	ENSG00000242375.1	lncRNA	-	9	99957634	99959969	97197687	97195351	1785	rs73547512	99824855	132779	0.0765689	0.0753308	0.001063	0.260892	0.901352	-0.0451057	T	0.949275	0.050724	0.239	0.0288	0.1181	0.007	0.0491	NA	NA	NA	NA	NA	NA	NA	NA	NA
AL590708.1	ENSG00000232850	ENSG00000232850.3	lncRNA	+	9	130890809	130892907	128128529	128130628	1407	rs3003603	130968268	75361	0.0901258	0.0279322	0.000364906	0.116057	0.711222	-0.147995	T	0.119565	0.880435	0.6036	0.9135	0.6161	0.9414	0.817	NA	NA	NA	NA	NA	NA	NA	NA	NA
AL590714.1	ENSG00000224985	ENSG00000224985.1	lncRNA	-	1	161123551	161129139	161159349	161153760	2518	rs2926468	161612578	-483439	0.127037	0.384153	1.91266e-05	0.0214452	0.29693	-0.527345	T	0.626812	0.373188	0.2693	0.4841	0.5675	0.3887	0.365	NA	NA	NA	NA	NA	NA	NA	NA	NA
AL590723.1	ENSG00000228686	ENSG00000228686.2	lncRNA	+	1	175986414	175987896	176017277	176018760	1789	rs112976308	175891439	-94975	0.0500503	0.179447	0.00858962	0.790908	0.999982	-7.81737e-06	T	0.92029	0.07971	0.0045	0.0735	0	0.1054	0.0654	NA	NA	NA	NA	NA	NA	NA	NA	NA
AL590729.1	ENSG00000237934	ENSG00000237934.1	lncRNA	+	1	29550446	29551328	29223933	29224816	1663	rs12740949	29646362	95034	0.0941739	0.0718904	0.000264895	0.108238	0.68972	-0.161327	A	0.92029	0.07971	0.0204	0.0591	0.004	0.1451	0.0941	NA	NA	NA	NA	NA	NA	NA	NA	NA
AL590783.1	ENSG00000227466	ENSG00000227466.1	lncRNA	-	1	66508184	66516401	66050718	66042500	2664	rs1937460	66334537	173647	0.0844378	-0.042226	0.000571807	0.304619	0.93462	-0.0293648	A	0.514493	0.485507	0.2557	0.4712	0.5238	0.4692	0.68	NA	NA	NA	NA	NA	NA	NA	NA	NA
AL590807.1	ENSG00000286746	ENSG00000286746.1	lncRNA	-	13	81271313	81591872	81017737	80697177	3037	rs9531177	82025567	-433695	0.0637769	-0.414169	0.0029085	0.673798	0.999982	-7.81737e-06	T	0.84058	0.15942	0.6354	0.196	0.0714	0.1163	0.2556	NA	NA	NA	NA	NA	NA	NA	NA	NA
AL590822.3	ENSG00000287356	ENSG00000287356.1	lncRNA	+	1	2246480	2254524	2315040	2323085	2353	rs3128319	1984227	-262253	0.0746598	0.0163982	0.00123536	0.512448	0.999982	-7.81737e-06	C	0.76087	0.23913	0.0174	0.219	0.2411	0.1948	0.1687	NA	NA	NA	NA	NA	NA	NA	NA	NA
AL590867.1	ENSG00000213121	ENSG00000213121.2	lncRNA	+	6	153552456	153668623	153231320	153347488	3372	rs514424	153836371	167748	0.0645834	0.0313821	0.00272965	0.657453	0.999982	-7.81737e-06	A	0.173913	0.826087	0.8729	0.8401	0.8472	0.837	0.7761	NA	NA	NA	NA	NA	NA	NA	NA	NA
AL590999.1	ENSG00000235033	ENSG00000235033.7	lncRNA	-	6	39849581	39867847	39900071	39881804	2188	rs1359521	40298894	-431047	0.0519717	-0.302801	0.00737802	0.834931	0.999982	-7.81737e-06	A	0.851449	0.148551	0.1793	0.1167	0.3333	0.1103	0.0941	NA	NA	NA	NA	NA	NA	NA	NA	NA
AL591002.1	ENSG00000286550	ENSG00000286550.1	lncRNA	-	6	35008894	35025792	35058015	35041116	1945	rs7742443	35008678	216	0.0724691	-0.209144	0.00146779	0.246095	0.892238	-0.0495193	G	0.836957	0.163043	0.0915	0.1614	0.0218	0.1968	0.1421	NA	NA	NA	NA	NA	NA	NA	NA	NA
AL591043.2	ENSG00000236021	ENSG00000236021.2	lncRNA	+	1	176176785	176417055	176207648	176447919	2119	rs76171845	176486864	69809	0.0424677	0.0836567	0.0156939	0.919989	0.999982	-7.81737e-06	C	0.945652	0.054347	0.003	0.0519	0	0.0686	0.0521	NA	NA	NA	NA	NA	NA	NA	NA	NA
AL591069.1	ENSG00000287656	ENSG00000287656.1	lncRNA	-	6	160790233	160807966	160386934	160369200	2539	rs74440805	160591831	198402	0.0473187	0.260308	0.0106667	0.919624	0.999982	-7.81737e-06	C	0.927536	0.072463	0.0038	0.0418	0.1647	0.0656	0.1043	NA	NA	NA	NA	NA	NA	NA	NA	NA
AL591167.1	ENSG00000272371	ENSG00000272371.1	lncRNA	+	1	53020491	53020945	52554818	52555273	1693	rs72907505	53082829	61884	0.0429458	-0.0483588	0.0151063	0.81495	0.999982	-7.81737e-06	A	0.90942	0.090579	0.3903	0.072	0.004	0.0567	0.0798	NA	NA	NA	NA	NA	NA	NA	NA	NA
AL591242.1	ENSG00000242973	ENSG00000242973.6	lncRNA	-	6	46638182	46655902	46688165	46670444	1894	rs13198320	46881129	-225227	0.0544916	0.0755297	0.00604597	0.773265	0.999982	-7.81737e-06	G	0.887681	0.112319	0.0643	0.2291	0.1498	0.0974	0.1503	NA	NA	NA	NA	NA	NA	NA	NA	NA
AL591623.1	ENSG00000225300	ENSG00000225300.1	lncRNA	+	1	246769176	246771404	246605873	246608102	3250	rs12735122	246396342	-372834	0.0675615	0.0819897	0.00215944	0.612329	0.999982	-7.81737e-06	G	0.84058	0.15942	0.084	0.1052	0.372	0.1153	0.2474	NA	NA	NA	NA	NA	NA	NA	NA	NA
AL591686.1	ENSG00000224525	ENSG00000224525.2	lncRNA	+	1	242366858	242374129	242203555	242210827	3538	rs61827079	241919989	-446869	0.0632083	0.162641	0.00304163	0.817672	0.999982	-7.81737e-06	A	0.942029	0.057971	0.056	0.0303	0.0387	0.0557	0.1339	NA	NA	NA	NA	NA	NA	NA	NA	NA
AL591686.2	ENSG00000272865	ENSG00000272865.2	lncRNA	+	1	242310533	242372431	242147230	242209129	3651	rs61827079	241919989	-390544	0.0822057	0.391605	0.000681856	0.441169	0.999379	-0.000269709	A	0.942029	0.057971	0.056	0.0303	0.0387	0.0557	0.1339	NA	NA	NA	NA	NA	NA	NA	NA	NA
AL591721.1	ENSG00000236031	ENSG00000236031.1	lncRNA	+	1	243708835	243711631	243545532	243548329	1199	rs114157132	243344935	-363900	0.0853104	-0.281152	0.000533764	0.108861	0.691009	-0.160516	G	0.851449	0.148551	0.3132	0.2738	0.4038	0.3161	0.2791	NA	NA	NA	NA	NA	NA	NA	NA	NA
AL591767.1	ENSG00000258400	ENSG00000258400.1	lncRNA	-	14	50174386	50175510	49708792	49707667	1764	rs12889068	50062622	111764	0.0675427	0.238408	0.00216263	0.409313	0.994558	-0.00236982	T	0.934783	0.065217	0.0333	0.0548	0.002	0.1153	0.0276	NA	NA	NA	NA	NA	NA	NA	NA	NA
AL591806.4	ENSG00000270149	ENSG00000270149.5	protein_coding	-	1	160967748	161008752	161038962	160997957	2403	rs12401642	160924426	43322	0.0915913	0.342872	0.000324974	0.18512	0.822001	-0.0851276	G	0.905797	0.094202	0.0461	0.1715	0.1845	0.0755	0.182	NA	NA	NA	NA	NA	NA	NA	NA	NA
AL591848.3	ENSG00000260698	ENSG00000260698.1	lncRNA	+	1	246845411	246848377	246682108	246685075	3245	rs12407828	246355795	-489616	0.0753208	-0.0216976	0.00117274	0.477891	0.999982	-7.81737e-06	C	0.351449	0.648551	0.3729	0.7867	0.6339	0.6968	0.6953	NA	NA	NA	NA	NA	NA	NA	NA	NA
AL591848.4	ENSG00000260855	ENSG00000260855.1	lncRNA	+	1	246935604	246939074	246772301	246775772	2921	rs9783101	247018180	79106	0.0567629	0.104462	0.00505388	0.857659	0.999982	-7.81737e-06	C	0.728261	0.271739	0.2504	0.281	0.4216	0.2147	0.2209	NA	NA	NA	NA	NA	NA	NA	NA	NA
AL591895.1	ENSG00000242861	ENSG00000242861.1	lncRNA	-	1	226028585	226034223	225846522	225840883	1773	rs16844799	225549008	479577	0.0893475	0.451788	0.000388058	0.14235	0.75867	-0.119947	T	0.90942	0.090579	0.0477	0.0951	0.0149	0.1024	0.1186	NA	NA	NA	NA	NA	NA	NA	NA	NA
AL592078.1	ENSG00000233875	ENSG00000233875.1	lncRNA	-	1	154551542	154552139	154579663	154579065	1653	rs3887104	154376671	174871	0.0678256	0.125746	0.00211503	0.528184	0.999982	-7.81737e-06	C	0.884058	0.115942	0.1225	0.1182	0.0645	0.1571	0.1513	NA	NA	NA	NA	NA	NA	NA	NA	NA
AL592114.3	ENSG00000231691	ENSG00000231691.2	lncRNA	+	1	204246030	204249491	204276901	204280363	2207	rs41264275	204006451	-239579	0.0810944	0.0350964	0.000744276	0.373284	0.977069	-0.0100746	G	0.815217	0.184783	0.0439	0.2781	0.25	0.2813	0.2802	NA	NA	NA	NA	NA	NA	NA	NA	NA
AL592146.1	ENSG00000261065	ENSG00000261065.1	lncRNA	+	1	204100191	204101094	204131062	204131966	2212	rs12757235	203978800	-121391	0.071448	0.184297	0.00159057	0.700077	0.999982	-7.81737e-06	C	0.945652	0.054347	0.1377	0.0403	0	0.0746	0.0194	NA	NA	NA	NA	NA	NA	NA	NA	NA
AL592148.3	ENSG00000272750	ENSG00000272750.1	lncRNA	-	1	222832210	222834854	222661512	222658867	2263	rs61824331	222881372	-46518	0.140186	-0.141366	6.56538e-06	0.0051085	0.109978	-0.958692	C	0.42029	0.57971	0.1634	0.4841	0.5804	0.6998	0.5123	NA	NA	NA	NA	NA	NA	NA	NA	NA
AL592166.1	ENSG00000225721	ENSG00000225721.5	lncRNA	-	1	45224710	45241482	44775810	44759037	1739	rs76487324	44807785	416925	0.0669426	0.117381	0.00226718	0.452138	0.999982	-7.81737e-06	C	0.942029	0.057971	0.0053	0.0548	0.0317	0.0924	0.0757	NA	NA	NA	NA	NA	NA	NA	NA	NA
AL592211.1	ENSG00000267834	ENSG00000267834.1	lncRNA	-	9	131766782	131767277	129004998	129004502	1553	rs2151127	132166488	-399211	0.0557457	0.0911671	0.00547616	0.774992	0.999982	-7.81737e-06	G	0.876812	0.123188	0.6611	0.1556	0.2331	0.0358	0.1431	NA	NA	NA	NA	NA	NA	NA	NA	NA
AL592295.3	ENSG00000283360	ENSG00000283360.1	lncRNA	-	1	161373200	161440313	161470523	161403409	2676	rs74127629	161305314	67886	0.085892	0.0468631	0.000509822	0.238598	0.886815	-0.052167	G	0.898551	0.101449	0.2481	0.0576	0.2133	0.0487	0.2188	NA	NA	NA	NA	NA	NA	NA	NA	NA
AL592295.4	ENSG00000283696	ENSG00000283696.1	lncRNA	+	1	161369200	161392214	161399409	161422424	2571	rs4656298	161391583	0	0.0538661	-0.0532549	0.00635211	0.833658	0.999982	-7.81737e-06	A	0.608696	0.391304	0.4493	0.5576	0.4444	0.3986	0.4427	NA	NA	NA	NA	NA	NA	NA	NA	NA
AL592295.5	ENSG00000288093	ENSG00000288093.1	lncRNA	+	1	161369789	161371658	161399998	161401868	2538	rs75243626	161336569	-33220	0.0940764	0.0855014	0.000266947	0.164759	0.791786	-0.101392	T	0.927536	0.072463	0.0953	0.0432	0.1677	0.0487	0.1656	NA	NA	NA	NA	NA	NA	NA	NA	NA
AL592301.1	ENSG00000227512	ENSG00000227512.1	lncRNA	+	9	139437334	139438287	136542881	136543835	2339	rs4636297	139565150	126863	0.0862894	0.0653193	0.000494075	0.326004	0.952317	-0.0212184	A	0.311594	0.688406	0.6346	0.6455	0.8135	0.6362	0.7464	NA	NA	NA	NA	NA	NA	NA	NA	NA
AL592424.1	ENSG00000261168	ENSG00000261168.1	lncRNA	-	1	151102552	151104086	151131610	151130075	1287	rs11204763	151003669	98883	0.0599676	-0.0574735	0.00392578	0.65727	0.999982	-7.81737e-06	G	0.152174	0.847826	0.4576	0.8055	0.8492	0.8728	0.8742	NA	NA	NA	NA	NA	NA	NA	NA	NA
AL592429.2	ENSG00000226571	ENSG00000226571.2	lncRNA	+	6	139592500	139988421	139271362	139667284	2940	rs6918752	139658866	0	0.0578809	-0.0817629	0.00462744	0.863745	0.999982	-7.81737e-06	G	0.32971	0.67029	0.5726	0.6686	0.623	0.7276	0.7372	NA	NA	NA	NA	NA	NA	NA	NA	NA
AL592430.1	ENSG00000232682	ENSG00000232682.2	lncRNA	+	10	61810427	61820501	60050668	60060743	2436	rs7068507	62037175	216674	0.140812	-0.392455	6.23755e-06	0.00569429	0.119088	-0.924134	G	0.543478	0.456522	0.4002	0.5115	0.6141	0.4652	0.6094	NA	NA	NA	NA	NA	NA	NA	NA	NA
AL592430.2	ENSG00000282121	ENSG00000282121.1	lncRNA	+	10	61899671	61900635	60139912	60140877	2386	rs7907721	61820489	-79182	0.0412387	0.0988408	0.0173134	0.969207	0.999982	-7.81737e-06	A	0.278986	0.721014	0.7209	0.6931	0.9196	0.6471	0.8057	NA	NA	NA	NA	NA	NA	NA	NA	NA
AL592435.1	ENSG00000232995	ENSG00000232995.7	lncRNA	-	1	163214296	163291684	163321894	163244505	2965	rs72699466	163491632	-199948	0.0735079	0.378291	0.00135258	0.430579	0.997282	-0.001182	T	0.902174	0.097826	0.2481	0.0865	0.0952	0.0984	0.0675	NA	NA	NA	NA	NA	NA	NA	NA	NA
AL592435.2	ENSG00000237756	ENSG00000237756.1	lncRNA	+	1	163229641	163230449	163259850	163260659	2831	rs2292270	163172574	-57067	0.0698981	-0.0719727	0.00179683	0.492205	0.999982	-7.81737e-06	G	0.898551	0.101449	0.0605	0.1801	0.0397	0.169	0.0511	NA	NA	NA	NA	NA	NA	NA	NA	NA
AL592546.2	ENSG00000234393	ENSG00000234393.1	lncRNA	-	10	115470441	115479091	113719332	113710681	2212	rs4917675	115799477	-320386	0.0475017	-0.046514	0.0105129	0.9459	0.999982	-7.81737e-06	T	0.728261	0.271739	0.3026	0.3458	0.1617	0.2416	0.1789	NA	NA	NA	NA	NA	NA	NA	NA	NA
AL592546.3	ENSG00000287857	ENSG00000287857.1	lncRNA	-	10	115625571	115629373	113869614	113865811	2241	rs7078339	115837395	-208022	0.0389096	-0.0392573	0.0208657	0.994396	0.999982	-7.81737e-06	A	0.427536	0.572464	0.8646	0.5504	0.3333	0.5417	0.4611	NA	NA	NA	NA	NA	NA	NA	NA	NA
AL596087.3	ENSG00000230898	ENSG00000230898.1	lncRNA	-	1	166117020	166134332	166165095	166147782	2650	rs4578194	165650616	466404	0.0675291	0.0395677	0.00216495	0.545571	0.999982	-7.81737e-06	C	0.692029	0.307971	0.2602	0.3487	0.376	0.3131	0.4479	NA	NA	NA	NA	NA	NA	NA	NA	NA
AL596094.1	ENSG00000272764	ENSG00000272764.1	lncRNA	+	10	5855949	5856404	5813985	5814441	3067	rs61832728	5700815	-155134	0.0503323	0.114776	0.0083999	0.994141	0.999982	-7.81737e-06	A	0.934783	0.065217	0.0091	0.0807	0.0823	0.0924	0.0746	NA	NA	NA	NA	NA	NA	NA	NA	NA
AL596202.1	ENSG00000235381	ENSG00000235381.1	lncRNA	-	6	155574274	155577858	155256724	155253139	2184	rs1408756	155581024	-3166	0.11944	0.0828185	3.52972e-05	0.0274912	0.345137	-0.462008	G	0.521739	0.478261	0.351	0.6225	0.7976	0.4115	0.59	NA	NA	NA	NA	NA	NA	NA	NA	NA
AL596214.1	ENSG00000286548	ENSG00000286548.1	lncRNA	-	1	89893093	89991031	89525472	89427533	1928	rs58436567	90413466	-422435	0.0562358	0.0854217	0.00526843	0.814418	0.999982	-7.81737e-06	C	0.934783	0.065217	0.1664	0.0504	0.0625	0.0686	0.0603	NA	NA	NA	NA	NA	NA	NA	NA	NA
AL596218.1	ENSG00000237074	ENSG00000237074.2	lncRNA	+	1	207413468	207482637	207240122	207309292	1775	rs12145973	206994725	-418743	0.0446159	0.0534824	0.0132235	0.919697	0.999982	-7.81737e-06	C	0.902174	0.097826	0.0083	0.062	0.0238	0.1491	0.0828	NA	NA	NA	NA	NA	NA	NA	NA	NA
AL596244.1	ENSG00000261534	ENSG00000261534.1	lncRNA	-	9	124577954	124581731	121819452	121815674	1998	rs72767776	124921092	-339361	0.0610007	-0.142417	0.003619	0.695612	0.999982	-7.81737e-06	A	0.916667	0.083333	0.0061	0.0519	0.1726	0.0696	0.0757	NA	NA	NA	NA	NA	NA	NA	NA	NA
AL596247.1	ENSG00000225761	ENSG00000225761.1	lncRNA	+	10	75764896	75787673	74005137	74027915	1181	rs56756262	75589493	-175403	0.0450821	-0.172923	0.0127418	0.658847	0.999982	-7.81737e-06	A	0.851449	0.148551	0.1172	0.1427	0.1905	0.1968	0.2352	NA	NA	NA	NA	NA	NA	NA	NA	NA
AL596325.2	ENSG00000272574	ENSG00000272574.1	lncRNA	+	1	162562894	162563544	162593103	162593754	2351	rs12130909	162879294	315750	0.0807162	0.901721	0.000766787	0.431487	0.997282	-0.001182	T	0.90942	0.090579	0.0113	0.0951	0.0188	0.1869	0.0429	NA	NA	NA	NA	NA	NA	NA	NA	NA
AL603756.1	ENSG00000271933	ENSG00000271933.1	lncRNA	-	10	85898177	85900338	84140582	84138420	2740	rs4444016	85621330	276847	0.077265	0.0704962	0.00100631	0.346385	0.963072	-0.0163414	T	0.173913	0.826087	0.8752	0.9063	0.9494	0.832	0.818	NA	NA	NA	NA	NA	NA	NA	NA	NA
AL603824.1	ENSG00000287945	ENSG00000287945.1	lncRNA	-	10	35732340	35733497	35444569	35443411	1551	rs7906986	36072829	-339332	0.0584073	-0.111621	0.00443938	0.56004	0.999982	-7.81737e-06	C	0.898551	0.101449	0.0234	0.0677	0.0198	0.1282	0.0184	NA	NA	NA	NA	NA	NA	NA	NA	NA
AL603832.1	ENSG00000225075	ENSG00000225075.1	lncRNA	-	1	113236311	113239243	112696621	112693688	1743	rs6671600	112776869	459442	0.0775784	0.0594442	0.000981786	0.341077	0.961043	-0.017257	C	0.865942	0.134058	0.1354	0.1715	0.123	0.2495	0.1554	NA	NA	NA	NA	NA	NA	NA	NA	NA
AL603832.3	ENSG00000271810	ENSG00000271810.5	protein_coding	-	1	113245237	113254055	112711433	112702614	1737	rs1175649	113019277	225960	0.0679407	-0.0741792	0.00209597	0.46031	0.999982	-7.81737e-06	T	0.065217	0.934783	0.9977	0.964	1	0.8946	0.9755	NA	NA	NA	NA	NA	NA	NA	NA	NA
AL603839.2	ENSG00000238186	ENSG00000238186.1	lncRNA	-	1	40981427	40982846	40517174	40515754	2082	rs10081967	41355575	-372729	0.0635597	0.0510227	0.00295866	0.686363	0.999982	-7.81737e-06	G	0.742754	0.257246	0.4244	0.4078	0.2619	0.2346	0.3701	NA	NA	NA	NA	NA	NA	NA	NA	NA
AL603839.3	ENSG00000238287	ENSG00000238287.1	lncRNA	-	1	40958830	40974333	40508661	40493157	2152	rs6600345	41031217	-56884	0.119707	-0.153624	3.45475e-05	0.0223049	0.304361	-0.516611	A	0.59058	0.40942	0.5666	0.4841	0.5615	0.3131	0.5552	NA	NA	NA	NA	NA	NA	NA	NA	NA
AL603840.1	ENSG00000234810	ENSG00000234810.4	lncRNA	+	1	55794962	56536186	55329288	56070513	4554	rs2000145	56711763	175577	0.0929938	-0.212545	0.000290838	0.271894	0.912023	-0.039994	T	0.07971	0.92029	0.6641	0.964	0.8581	0.9682	0.8773	NA	NA	NA	NA	NA	NA	NA	NA	NA
AL604028.1	ENSG00000230896	ENSG00000230896.1	lncRNA	-	1	46160357	46162747	45697075	45694684	1559	rs4391704	46094236	66121	0.0426791	-0.0881149	0.0154312	0.703908	0.999982	-7.81737e-06	A	0.503623	0.496377	0.6362	0.6369	0.3909	0.5219	0.6217	NA	NA	NA	NA	NA	NA	NA	NA	NA
AL606489.1	ENSG00000226330	ENSG00000226330.1	lncRNA	+	1	204346979	204404974	204377850	204435846	2194	rs4951391	204484557	79583	0.082729	-0.0514549	0.000654297	0.308996	0.939608	-0.0270532	A	0.268116	0.731884	0.7436	0.6671	0.869	0.7276	0.7147	NA	NA	NA	NA	NA	NA	NA	NA	NA
AL606491.1	ENSG00000225643	ENSG00000225643.1	lncRNA	+	1	25907970	25916847	25581478	25590356	1426	rs28689927	25644654	-263316	0.0378033	0.0942242	0.0228058	0.952743	0.999982	-7.81737e-06	A	0.706522	0.293478	0.034	0.3069	0.0744	0.5099	0.1166	NA	NA	NA	NA	NA	NA	NA	NA	NA
AL606534.1	ENSG00000227230	ENSG00000227230.1	lncRNA	+	1	243299201	243303890	243135898	243140588	2229	rs113335594	243095745	-203456	0.0393637	0.37551	0.020119	0.984525	0.999982	-7.81737e-06	C	0.949275	0.050724	0.0711	0.0749	0.0546	0.0348	0.1789	NA	NA	NA	NA	NA	NA	NA	NA	NA
AL606534.2	ENSG00000232085	ENSG00000232085.1	lncRNA	+	1	243327941	243332747	243164638	243169445	2128	rs72757680	243386993	54246	0.0513499	-0.157338	0.00774997	0.840785	0.999982	-7.81737e-06	G	0.938406	0.061594	0.0023	0.0303	0	0.0855	0.0174	NA	NA	NA	NA	NA	NA	NA	NA	NA
AL606760.1	ENSG00000226754	ENSG00000226754.2	lncRNA	+	1	53704223	53712154	53238550	53246482	2520	rs6671485	53700108	-4115	0.0631149	-0.0243066	0.00306406	0.64712	0.999982	-7.81737e-06	C	0.706522	0.293478	0.1203	0.183	0.3919	0.3161	0.137	NA	NA	NA	NA	NA	NA	NA	NA	NA
AL606760.2	ENSG00000236723	ENSG00000236723.2	lncRNA	-	1	53675456	53679447	53213775	53209783	2536	rs72660647	54151611	-472164	0.101796	0.17859	0.000144683	0.134664	0.745919	-0.127308	G	0.931159	0.06884	0.0053	0.0951	0.2123	0.1064	0.2301	NA	NA	NA	NA	NA	NA	NA	NA	NA
AL606807.1	ENSG00000237372	ENSG00000237372.4	lncRNA	+	9	92254730	92334674	89639814	89719759	2180	rs80076748	92278086	0	0.0499888	0.0458345	0.00863151	0.907319	0.999982	-7.81737e-06	C	0.902174	0.097826	0.0908	0.0836	0.0198	0.1412	0.1503	NA	NA	NA	NA	NA	NA	NA	NA	NA
AL606834.1	ENSG00000269906	ENSG00000269906.1	lncRNA	-	14	51129230	51129896	50663178	50662511	2094	rs12589428	51568709	-438813	0.106036	0.447728	0.000103231	0.0756834	0.591198	-0.228267	A	0.884058	0.115942	0.2405	0.1009	0.2708	0.0855	0.1299	NA	NA	NA	NA	NA	NA	NA	NA	NA
AL606834.2	ENSG00000270062	ENSG00000270062.1	lncRNA	-	14	51190496	51190990	50724272	50723777	2064	rs3829761	51561927	-370937	0.0483326	0.113277	0.00984219	0.920419	0.999982	-7.81737e-06	G	0.775362	0.224638	0.0991	0.2666	0.3313	0.2237	0.4468	NA	NA	NA	NA	NA	NA	NA	NA	NA
AL627095.2	ENSG00000286747	ENSG00000286747.1	lncRNA	+	1	247268708	247272231	247105405	247108929	3037	rs2642973	247162658	-106050	0.081656	0.0491371	0.00071205	0.357875	0.969107	-0.0136283	C	0.108696	0.891304	0.8268	0.9265	0.9742	0.833	0.6196	NA	NA	NA	NA	NA	NA	NA	NA	NA
AL627171.1	ENSG00000278002	ENSG00000278002.1	lncRNA	+	14	50329791	50331097	49863072	49864379	1774	rs6572578	49903195	-426596	0.0669855	0.0437852	0.00225954	0.424564	0.995592	-0.00191849	A	0.663043	0.336957	0.8374	0.3818	0.4425	0.2515	0.2587	NA	NA	NA	NA	NA	NA	NA	NA	NA
AL627171.2	ENSG00000282885	ENSG00000282885.2	lncRNA	-	14	50327895	50331044	49864326	49861176	1781	rs11628742	50515075	-184031	0.0971567	1.67718	0.000209124	0.0698422	0.570392	-0.243827	T	0.572464	0.427536	0.2005	0.3991	0.2341	0.4592	0.4243	NA	NA	NA	NA	NA	NA	NA	NA	NA
AL627230.1	ENSG00000275493	ENSG00000275493.2	protein_coding	-	9	44990766	44991061	67725914	67726255	705	rs11263329	44867729	123037	0.0722016	0.324283	0.001499	0.256466	0.899471	-0.0460127	C	0.905797	0.094202	0.0038	0.0908	0.248	0.0199	0.0992	NA	NA	NA	NA	NA	NA	NA	NA	NA
AL627232.1	ENSG00000287274	ENSG00000287274.1	lncRNA	+	13	33860004	33864698	33285866	33290561	2417	rs35635842	33671085	-188919	0.0719966	-0.194872	0.00152337	0.468704	0.999982	-7.81737e-06	A	0.82971	0.17029	0.3389	0.2176	0.124	0.1789	0.0992	NA	NA	NA	NA	NA	NA	NA	NA	NA
AL627308.3	ENSG00000287525	ENSG00000287525.1	lncRNA	+	1	227468151	227469668	227280449	227281967	2895	rs74413388	227733809	264141	0.0429853	-0.182516	0.0150587	0.921493	0.999982	-7.81737e-06	G	0.949275	0.050724	0	0.0173	0	0.0527	0.0971	NA	NA	NA	NA	NA	NA	NA	NA	NA
AL627309.1	ENSG00000238009	ENSG00000238009.6	lncRNA	-	1	89296	133723	133723	89295	90	rs149524355	569250	-435527	0.0219725	-0.0442914	0.0838685	0.986406	0.999982	-7.81737e-06	G	0.818841	0.181159	0.0061	0.1037	0.0546	0.1769	0.0481	NA	NA	NA	NA	NA	NA	NA	NA	NA
AL627309.2	ENSG00000239906	ENSG00000239906.1	lncRNA	-	1	139791	140339	140339	139790	90	rs1578391	565286	-424947	0.0221612	0.257733	0.0825361	0.986411	0.999982	-7.81737e-06	C	0.32971	0.67029	0.7231	0.5303	0.5744	0.5805	0.4836	NA	NA	NA	NA	NA	NA	NA	NA	NA
AL627309.4	ENSG00000241599	ENSG00000241599.1	lncRNA	+	1	160447	161525	160446	161525	91	rs6650105	569267	407742	0.0775049	0.130479	0.000987485	0.069499	0.570363	-0.243849	G	0.304348	0.695652	0.8608	0.3314	0.379	0.2157	0.3793	NA	NA	NA	NA	NA	NA	NA	NA	NA
AL645504.1	ENSG00000235121	ENSG00000235121.1	lncRNA	-	1	201692423	201706634	201737506	201723294	2610	rs2300294	201265157	427266	0.054334	0.0526793	0.00612164	0.93468	0.999982	-7.81737e-06	A	0.373188	0.626812	0.6157	0.6441	0.7679	0.6024	0.6564	NA	NA	NA	NA	NA	NA	NA	NA	NA
AL645568.1	ENSG00000203739	ENSG00000203739.4	lncRNA	-	1	173386933	173458546	173489407	173417793	1668	rs12132048	173346289	40644	0.0514843	-0.286651	0.00766797	0.734623	0.999982	-7.81737e-06	G	0.894928	0.105072	0.0121	0.0476	0.0119	0.1342	0.2618	NA	NA	NA	NA	NA	NA	NA	NA	NA
AL645608.7	ENSG00000272512	ENSG00000272512.1	lncRNA	-	1	931347	933431	998051	995966	1875	rs3128111	930751	596	0.212299	-0.20602	1.46489e-08	6.73745e-05	0.00311953	-2.50591	C	0.681159	0.318841	0.3419	0.2839	0.1607	0.3608	0.3466	NA	NA	NA	NA	NA	NA	NA	NA	NA
AL645634.2	ENSG00000237389	ENSG00000237389.1	lncRNA	-	10	44126331	44127012	43631564	43630882	2612	rs12243574	43706316	420015	0.0540843	0.0363987	0.00624358	0.811195	0.999982	-7.81737e-06	G	0.59058	0.40942	0.2224	0.3473	0.4643	0.3042	0.456	NA	NA	NA	NA	NA	NA	NA	NA	NA
AL645728.1	ENSG00000215014	ENSG00000215014.5	lncRNA	+	1	1509483	1512455	1574102	1577075	2606	rs9697274	1911631	399176	0.104966	0.0480336	0.000112417	0.101837	0.673936	-0.171382	C	0.833333	0.166667	0.171	0.1441	0.1081	0.1332	0.1851	NA	NA	NA	NA	NA	NA	NA	NA	NA
AL645768.1	ENSG00000286502	ENSG00000286502.1	lncRNA	-	9	137662498	137667517	134775671	134770651	3076	rs6537946	137594494	68004	0.0769864	0.0758165	0.00102863	0.642039	0.999982	-7.81737e-06	G	0.833333	0.166667	0.3086	0.1643	0.1111	0.2903	0.1452	NA	NA	NA	NA	NA	NA	NA	NA	NA
AL645929.2	ENSG00000281831	ENSG00000281831.1	lncRNA	-	6	29839673	29841560	29873783	29871895	7870	rs3132721	29835633	4040	0.496229	-0.066796	7.6862e-22	3.84445e-14	1.70011e-11	-10.7695	C	0.467391	0.532609	0.6339	0.621	0.4623	0.6431	0.5532	NA	NA	NA	NA	NA	NA	NA	NA	NA
AL645933.2	ENSG00000272221	ENSG00000272221.1	lncRNA	-	6	31362067	31363272	31395495	31394289	9970	rs2523453	31368125	-4853	0.611358	-0.488652	1.71974e-29	2.70648e-21	4.18905e-18	-17.3779	C	0.59058	0.40942	0.556	0.5245	0.3294	0.3956	0.3834	NA	NA	NA	NA	NA	NA	NA	NA	NA
AL645933.3	ENSG00000286940	ENSG00000286940.1	lncRNA	-	6	31447751	31462712	31494935	31479973	9809	rs9468873	31101880	345871	0.0890373	-0.0569297	0.000397688	0.406948	0.994487	-0.002401	T	0.753623	0.246377	0.4607	0.1988	0.3125	0.1998	0.2945	NA	NA	NA	NA	NA	NA	NA	NA	NA
AL645940.1	ENSG00000272217	ENSG00000272217.1	lncRNA	-	6	33213853	33214633	33246856	33246075	5074	rs3128946	33006338	207515	0.0915819	-0.0420851	0.000325218	0.400819	0.992158	-0.00341937	A	0.155797	0.844203	0.9834	0.7161	0.9772	0.8688	0.9693	NA	NA	NA	NA	NA	NA	NA	NA	NA
AL645941.1	ENSG00000223837	ENSG00000223837.2	lncRNA	+	6	32938010	32938663	32970232	32970886	17527	rs9272619	32607945	-330065	0.103176	0.129608	0.000129635	0.260222	0.90128	-0.0451405	T	0.75	0.25	0.2315	0.2666	0.1151	0.2008	0.1145	NA	NA	NA	NA	NA	NA	NA	NA	NA
AL646090.2	ENSG00000285838	ENSG00000285838.2	lncRNA	+	6	68750183	68802893	68040290	68093001	3383	rs10945036	68603522	-146661	0.0844966	0.08844	0.000569161	0.268216	0.906563	-0.0426022	G	0.949275	0.050724	0.0015	0.0735	0.0823	0.0338	0.0133	NA	NA	NA	NA	NA	NA	NA	NA	NA
AL662791.1	ENSG00000244349	ENSG00000244349.1	lncRNA	+	6	28954578	28956313	28986800	28988536	2107	rs3128855	29366033	409720	0.0277081	-0.0573699	0.051887	0.97295	0.999982	-7.81737e-06	G	0.184783	0.815217	0.5953	0.7147	0.7609	0.8579	0.817	NA	NA	NA	NA	NA	NA	NA	NA	NA
AL662797.1	ENSG00000272540	ENSG00000272540.1	lncRNA	-	6	30690883	30691654	30723877	30723105	5312	rs62401699	31022928	-331274	0.0718267	0.565209	0.00154388	0.556199	0.999982	-7.81737e-06	C	0.949275	0.050724	0.1793	0.0663	0.0615	0.0437	0.0491	NA	NA	NA	NA	NA	NA	NA	NA	NA
AL662844.3	ENSG00000271821	ENSG00000271821.1	lncRNA	-	6	31167943	31169695	31201918	31200165	10481	rs9501532	31201665	-31970	0.262525	0.31936	1.55179e-10	8.43331e-06	0.000525119	-3.27974	C	0.753623	0.246377	0.3926	0.2478	0.2649	0.2087	0.1483	NA	NA	NA	NA	NA	NA	NA	NA	NA
AL662844.4	ENSG00000272501	ENSG00000272501.1	lncRNA	-	6	31162978	31165814	31198037	31195200	10477	rs7741806	31158786	4192	0.298865	-0.129875	4.81618e-12	2.86481e-07	2.83459e-05	-4.54751	T	0.543478	0.456522	0.3888	0.621	0.5397	0.4672	0.3885	NA	NA	NA	NA	NA	NA	NA	NA	NA
AL662884.3	ENSG00000284954	ENSG00000284954.1	lncRNA	-	6	32120580	32122142	32154365	32152802	12778	rs200766440	32010016	110564	0.0877867	0.131864	0.000438985	0.501772	0.999982	-7.81737e-06	G	0.818841	0.181159	0.2466	0.1931	0.3661	0.1213	0.2086	NA	NA	NA	NA	NA	NA	NA	NA	NA
AL662884.4	ENSG00000285085	ENSG00000285085.1	protein_coding	-	6	32118273	32122150	32154373	32150495	12789	rs3096698	32107139	11134	0.0810792	-0.0443427	0.000745167	0.649179	0.999982	-7.81737e-06	T	0.373188	0.626812	0.5408	0.5793	0.5645	0.66	0.7065	NA	NA	NA	NA	NA	NA	NA	NA	NA
AL662884.5	ENSG00000286974	ENSG00000286974.1	lncRNA	+	6	32076184	32080626	32108406	32112849	10087	rs62405643	32517807	437181	0.0774418	0.0507233	0.0009924	0.614144	0.999982	-7.81737e-06	T	0.807971	0.192029	0.329	0.1988	0.1438	0.2247	0.1892	NA	NA	NA	NA	NA	NA	NA	NA	NA
AL662889.1	ENSG00000232184	ENSG00000232184.1	lncRNA	-	1	243866160	243904123	243740821	243702857	1514	rs10803140	243573389	292771	0.0810172	-0.0512043	0.000748814	0.235041	0.882971	-0.0540534	C	0.485507	0.514493	0.2481	0.5548	0.7867	0.5447	0.4407	NA	NA	NA	NA	NA	NA	NA	NA	NA
AL669831.2	ENSG00000229905	ENSG00000229905.1	lncRNA	+	1	696292	697369	760911	761989	1297	rs1539637	1080925	383556	0.0531136	-0.0669218	0.00674121	0.836568	0.999982	-7.81737e-06	G	0.594203	0.405797	0.4773	0.4769	0.375	0.4662	0.4489	NA	NA	NA	NA	NA	NA	NA	NA	NA
AL669841.1	ENSG00000233021	ENSG00000233021.2	lncRNA	+	10	483502	487110	437561	441170	1801	rs1581843	752193	265083	0.0611396	-0.12638	0.00357962	0.608914	0.999982	-7.81737e-06	T	0.655797	0.344203	0.3986	0.3386	0.4157	0.3926	0.2597	NA	NA	NA	NA	NA	NA	NA	NA	NA
AL669918.1	ENSG00000250264	ENSG00000250264.1	protein_coding	-	6	32781545	32806599	32838822	32813767	19215	rs241453	32796226	0	0.242121	0.182407	1.01744e-09	6.35635e-05	0.00298826	-2.52458	G	0.73913	0.26087	0.1233	0.3069	0.3631	0.2744	0.4284	NA	NA	NA	NA	NA	NA	NA	NA	NA
AL671710.1	ENSG00000273192	ENSG00000273192.1	lncRNA	+	22	50295877	50298224	49902228	49904576	3004	rs56327033	50473055	174831	0.0839249	-0.124152	0.000595417	0.311827	0.940429	-0.0266742	C	0.938406	0.061594	0.0779	0.0562	0.0188	0.0885	0.0511	NA	NA	NA	NA	NA	NA	NA	NA	NA
AL671762.1	ENSG00000285565	ENSG00000285565.1	lncRNA	+	6	31796612	31807496	31828834	31839719	6032	rs2736429	31820643	13147	0.113867	2.41262	5.52126e-05	0.0707088	0.572483	-0.242237	A	0.568841	0.431159	0.7065	0.4496	0.3879	0.3777	0.456	NA	NA	NA	NA	NA	NA	NA	NA	NA
AL672310.1	ENSG00000230423	ENSG00000230423.3	lncRNA	+	6	170924604	171047624	170615515	170738536	1776	rs71576520	170709076	-215528	0.0856495	-0.152124	0.000519671	0.265261	0.904161	-0.0437542	G	0.880435	0.119565	0.1558	0.1599	0.2381	0.2266	0.1697	NA	NA	NA	NA	NA	NA	NA	NA	NA
AL691403.2	ENSG00000273565	ENSG00000273565.1	lncRNA	+	14	75643633	75644121	75176929	75177418	1631	rs8021070	75786683	142562	0.137008	0.0782755	8.51023e-06	0.0147458	0.233829	-0.631102	G	0.894928	0.105072	0.2337	0.1052	0.0258	0.1431	0.0409	NA	NA	NA	NA	NA	NA	NA	NA	NA
AL691432.2	ENSG00000272106	ENSG00000272106.1	lncRNA	-	1	1549139	1551175	1615795	1613758	2622	rs143000156	1365759	183380	0.109974	0.268956	7.53905e-05	0.0718083	0.576729	-0.239028	G	0.949275	0.050724	0.0333	0.0231	0.0813	0.0537	0.0706	NA	NA	NA	NA	NA	NA	NA	NA	NA
AL691447.2	ENSG00000232063	ENSG00000232063.2	lncRNA	+	9	97094742	97125295	94332459	94363013	2585	rs59337170	97121812	0	0.160678	-0.0907872	1.21044e-06	0.0014305	0.0411653	-1.38547	A	0.822464	0.177536	0.2988	0.1484	0.0496	0.1521	0.2178	NA	NA	NA	NA	NA	NA	NA	NA	NA
AL691459.1	ENSG00000223814	ENSG00000223814.1	lncRNA	-	1	48226805	48231219	47765547	47761132	1928	rs6666907	48357036	-125817	0.0720005	0.137785	0.00152291	0.442806	0.999529	-0.000204795	C	0.282609	0.717391	0.7466	0.647	0.8641	0.5298	0.4836	NA	NA	NA	NA	NA	NA	NA	NA	NA
AL713852.1	ENSG00000285847	ENSG00000285847.2	lncRNA	-	1	184576734	184641300	184672166	184607599	1656	rs12045772	185072819	-431519	0.0363379	-0.059207	0.0256635	0.968987	0.999982	-7.81737e-06	T	0.894928	0.105072	0.1558	0.1383	0.2669	0.0616	0.0879	NA	NA	NA	NA	NA	NA	NA	NA	NA
AL731533.2	ENSG00000273001	ENSG00000273001.1	lncRNA	-	10	3107617	3108193	3066001	3065424	3262	rs7099179	3264590	-156397	0.0849174	-0.0611065	0.000550574	0.375818	0.977706	-0.00979158	T	0.427536	0.572464	0.6006	0.6398	0.6429	0.4901	0.636	NA	NA	NA	NA	NA	NA	NA	NA	NA
AL731537.1	ENSG00000223502	ENSG00000223502.1	lncRNA	-	10	52822340	52828313	51068553	51062579	1991	rs7073617	52822539	0	0.0441217	-0.380914	0.0137544	0.954689	0.999982	-7.81737e-06	C	0.163043	0.836957	0.5348	0.853	0.7569	0.839	0.7699	NA	NA	NA	NA	NA	NA	NA	NA	NA
AL731537.2	ENSG00000261368	ENSG00000261368.1	lncRNA	+	10	52724031	52724980	50964270	50965220	1913	rs2816827	52743594	18614	0.121166	0.137885	3.07196e-05	0.140669	0.756393	-0.121253	A	0.934783	0.065217	0.2769	0.036	0.0367	0.0358	0.0409	NA	NA	NA	NA	NA	NA	NA	NA	NA
AL731553.1	ENSG00000286981	ENSG00000286981.1	lncRNA	+	10	92913427	92921072	91153669	91161315	2165	rs3847454	92955242	34170	0.0569537	-0.0767476	0.0049784	0.78426	0.999982	-7.81737e-06	T	0.702899	0.297101	0.2534	0.3314	0.3651	0.2684	0.2883	NA	NA	NA	NA	NA	NA	NA	NA	NA
AL731559.1	ENSG00000285994	ENSG00000285994.1	lncRNA	+	10	12605151	12609350	12563151	12567351	3060	rs920409	13033757	424407	0.0653504	0.0746868	0.00256977	0.8451	0.999982	-7.81737e-06	T	0.757246	0.242754	0.118	0.366	0.3601	0.2684	0.2198	NA	NA	NA	NA	NA	NA	NA	NA	NA
AL731563.3	ENSG00000272630	ENSG00000272630.1	lncRNA	-	10	74857803	74861055	73101297	73098044	1175	rs3009540	74362355	495448	0.041107	0.0288609	0.0174967	0.473463	0.999982	-7.81737e-06	T	0.402174	0.597826	0.7504	0.5476	0.2679	0.663	0.4703	NA	NA	NA	NA	NA	NA	NA	NA	NA
AL731566.2	ENSG00000273891	ENSG00000273891.1	lncRNA	+	10	123725280	123727215	121965764	121967700	2875	rs4752625	123701359	-23921	0.0705126	0.0735145	0.00171203	0.624065	0.999982	-7.81737e-06	A	0.434783	0.565217	0.3306	0.5461	0.4435	0.6511	0.6207	NA	NA	NA	NA	NA	NA	NA	NA	NA
AL731566.3	ENSG00000276742	ENSG00000276742.1	lncRNA	+	10	123716298	123716613	121956782	121957098	2856	rs10887024	123688152	-28146	0.11237	-0.192069	6.22454e-05	0.0566643	0.522268	-0.282107	A	0.612319	0.387681	0.1127	0.3458	0.6032	0.2962	0.6237	NA	NA	NA	NA	NA	NA	NA	NA	NA
AL731567.1	ENSG00000231964	ENSG00000231964.1	lncRNA	-	10	45940019	45948569	45453121	45444570	1646	rs11239302	45485952	454067	0.0957689	0.147183	0.000233449	0.203149	0.847363	-0.0719306	C	0.92029	0.07971	0.0151	0.0648	0.0962	0.0924	0.0849	NA	NA	NA	NA	NA	NA	NA	NA	NA
AL731568.1	ENSG00000228280	ENSG00000228280.1	lncRNA	+	10	77502499	77503513	75742740	75743755	1447	rs1247494	78001472	497959	0.0680602	0.139318	0.00207636	0.42915	0.997232	-0.00120391	A	0.507246	0.492754	0.115	0.513	0.4792	0.4761	0.499	NA	NA	NA	NA	NA	NA	NA	NA	NA
AL731569.1	ENSG00000227896	ENSG00000227896.2	lncRNA	+	10	88281703	88284858	86521945	86525101	2134	rs35301882	88690386	405528	0.0619752	0.0536203	0.00335168	0.653977	0.999982	-7.81737e-06	A	0.923913	0.076087	0.1861	0.0965	0.0099	0.168	0.135	NA	NA	NA	NA	NA	NA	NA	NA	NA
AL731571.1	ENSG00000273599	ENSG00000273599.1	lncRNA	+	10	126684634	126690060	124996064	125001491	2543	rs78521377	126448374	-236260	0.0706023	0.253718	0.00169999	0.534208	0.999982	-7.81737e-06	T	0.949275	0.050724	0.0038	0.0288	0.0764	0.0527	0.0941	NA	NA	NA	NA	NA	NA	NA	NA	NA
AL731575.1	ENSG00000224500	ENSG00000224500.1	lncRNA	+	10	79073700	79075452	77313941	77315694	2166	rs2574794	78932973	-140727	0.0985329	-0.266082	0.000187491	0.107185	0.686954	-0.163072	A	0.07971	0.92029	0.9576	0.9424	0.9157	0.8897	0.8456	NA	NA	NA	NA	NA	NA	NA	NA	NA
AL731577.1	ENSG00000226899	ENSG00000226899.1	lncRNA	-	10	126633774	126635001	124946432	124945204	2563	rs7096822	126664166	-29165	0.097691	-0.142018	0.000200446	0.126559	0.728813	-0.137384	T	0.76087	0.23913	0.1967	0.366	0.1756	0.2396	0.1748	NA	NA	NA	NA	NA	NA	NA	NA	NA
AL731577.2	ENSG00000249456	ENSG00000249456.1	lncRNA	+	10	126605713	126631450	124917143	124942881	2602	rs2681924	126863271	231821	0.0740373	-0.936214	0.00129739	0.488678	0.999982	-7.81737e-06	T	0.086956	0.913043	0.9977	0.879	0.9077	0.8817	0.9039	NA	NA	NA	NA	NA	NA	NA	NA	NA
AL731661.1	ENSG00000234986	ENSG00000234986.1	lncRNA	+	6	171004402	171006038	170695313	170696950	1302	rs144075711	170767691	-236711	0.0599058	-0.0538915	0.00394496	0.664624	0.999982	-7.81737e-06	A	0.644928	0.355072	0.3911	0.4553	0.2391	0.4911	0.5041	NA	NA	NA	NA	NA	NA	NA	NA	NA
AL731702.1	ENSG00000286389	ENSG00000286389.1	lncRNA	+	1	227974455	227979880	227786753	227792179	2256	rs75284310	228045372	65492	0.0447069	0.017834	0.0131281	0.917865	0.999982	-7.81737e-06	C	0.92029	0.07971	0.1861	0.0605	0	0.1093	0.0481	NA	NA	NA	NA	NA	NA	NA	NA	NA
AL732292.2	ENSG00000273416	ENSG00000273416.1	lncRNA	-	1	235267496	235267924	235104609	235104180	2134	rs2789367	235506918	-238994	0.042609	0.0390767	0.0155178	0.983248	0.999982	-7.81737e-06	G	0.605072	0.394928	0.4402	0.4035	0.25	0.4692	0.59	NA	NA	NA	NA	NA	NA	NA	NA	NA
AL732437.3	ENSG00000287566	ENSG00000287566.1	lncRNA	-	10	5591601	5596292	5554329	5549637	3499	rs74842916	5270959	320642	0.0647333	0.0625964	0.00269763	0.877299	0.999982	-7.81737e-06	A	0.945652	0.054347	0.0015	0.0231	0.001	0.0477	0.0276	NA	NA	NA	NA	NA	NA	NA	NA	NA
AL807752.5	ENSG00000260190	ENSG00000260190.1	lncRNA	-	9	139831622	139832440	136937988	136937169	2083	rs11535662	140143801	-311361	0.0622722	0.0859904	0.00327424	0.788848	0.999982	-7.81737e-06	C	0.884058	0.115942	0.0189	0.0706	0.3075	0.0775	0.1718	NA	NA	NA	NA	NA	NA	NA	NA	NA
AL807757.1	ENSG00000230815	ENSG00000230815.1	lncRNA	+	9	97586555	97587055	94824272	94824773	1736	rs61628907	97245441	-341114	0.0961797	0.310998	0.00022597	0.0706302	0.572483	-0.242237	T	0.858696	0.141304	0.0794	0.3401	0.3393	0.0477	0.1616	NA	NA	NA	NA	NA	NA	NA	NA	NA
AL807757.2	ENSG00000236095	ENSG00000236095.1	lncRNA	+	9	97662712	97667036	94900429	94904754	1674	rs10993290	97417722	-244990	0.0648297	0.13589	0.00267725	0.441781	0.999379	-0.000269709	A	0.815217	0.184783	0.034	0.3501	0.1319	0.2714	0.1145	NA	NA	NA	NA	NA	NA	NA	NA	NA
AL807761.4	ENSG00000230782	ENSG00000230782.1	lncRNA	-	9	109737115	109865269	107102988	106974833	2311	rs10119032	109414487	322628	0.0504777	0.0439237	0.00830376	0.954756	0.999982	-7.81737e-06	T	0.815217	0.184783	0.1293	0.1931	0.3333	0.2286	0.3252	NA	NA	NA	NA	NA	NA	NA	NA	NA
AL831711.1	ENSG00000283317	ENSG00000283317.1	lncRNA	-	1	161403235	161410786	161440996	161433444	2525	rs12565545	161211941	191294	0.0888829	0.118037	0.00040257	0.185502	0.823071	-0.0845624	C	0.775362	0.224638	0.121	0.2767	0.371	0.1869	0.2495	NA	NA	NA	NA	NA	NA	NA	NA	NA
AL844892.1	ENSG00000286359	ENSG00000286359.1	lncRNA	-	10	88161877	88162958	86403201	86402119	2129	rs1870161	87991224	170653	0.0648303	0.0266066	0.00267712	0.592499	0.999982	-7.81737e-06	A	0.326087	0.673913	0.5696	0.6888	0.8333	0.673	0.7413	NA	NA	NA	NA	NA	NA	NA	NA	NA
AL844908.1	ENSG00000272825	ENSG00000272825.1	lncRNA	+	21	46356219	46356869	44936303	44936954	3147	rs145192238	46338944	-17275	0.0674974	0.044671	0.00217036	0.725756	0.999982	-7.81737e-06	A	0.51087	0.48913	0.8684	0.4813	0.4206	0.4672	0.3579	NA	NA	NA	NA	NA	NA	NA	NA	NA
AL845552.2	ENSG00000259031	ENSG00000259031.1	lncRNA	+	14	101005277	101006746	100538939	100540409	1746	rs2400940	101224922	218176	0.0623851	-0.0258972	0.00324526	0.708255	0.999982	-7.81737e-06	G	0.206522	0.793478	0.4811	0.7968	0.7738	0.7922	0.8211	NA	NA	NA	NA	NA	NA	NA	NA	NA
AL928654.1	ENSG00000251602	ENSG00000251602.7	lncRNA	-	14	105883222	105886076	105419739	105416884	2635	rs60503057	105515103	368119	0.0701457	0.101385	0.00176218	0.638743	0.999982	-7.81737e-06	G	0.934783	0.065217	0.1165	0.0375	0.1974	0.0109	0.1472	NA	NA	NA	NA	NA	NA	NA	NA	NA
AL928654.3	ENSG00000257341	ENSG00000257341.5	protein_coding	+	14	105953537	105958604	105487199	105492267	2596	rs2854757	106378415	419811	0.0790696	-0.46495	0.000872996	0.343296	0.96115	-0.0172088	G	0.376812	0.623188	0.6051	0.5432	0.5159	0.7137	0.4918	NA	NA	NA	NA	NA	NA	NA	NA	NA
AL928970.1	ENSG00000227518	ENSG00000227518.5	lncRNA	+	9	27658	30891	27657	30891	1631	rs476324	302324	271433	0.0837836	-0.226816	0.000602086	0.221542	0.865272	-0.0628471	T	0.086956	0.913043	0.8797	0.9323	0.8175	0.9155	0.8824	NA	NA	NA	NA	NA	NA	NA	NA	NA
AL929236.1	ENSG00000228470	ENSG00000228470.1	lncRNA	-	1	214517516	214530958	214357615	214344172	2187	rs12118555	214540716	-9758	0.0521549	0.0892408	0.00727188	0.880089	0.999982	-7.81737e-06	C	0.945652	0.054347	0.003	0.0648	0	0.1064	0.0133	NA	NA	NA	NA	NA	NA	NA	NA	NA
AL954642.1	ENSG00000237419	ENSG00000237419.1	lncRNA	-	9	141090384	141093775	138203325	138199933	1052	rs117050229	140675653	414731	0.0590664	0.0602092	0.00421465	0.626401	0.999982	-7.81737e-06	T	0.452899	0.547101	0.1241	0.3804	0.6161	0.5596	0.5164	NA	NA	NA	NA	NA	NA	NA	NA	NA
ALAD	ENSG00000148218	ENSG00000148218.16	protein_coding	-	9	116148593	116163570	113401290	113386312	2471	rs12377544	115675673	472920	0.111058	0.782878	6.91322e-05	0.111968	0.699442	-0.155248	G	0.847826	0.152174	0.1687	0.1196	0.1081	0.174	0.18	rs818705	0.393584	4.07423e-15	rs818703	0.399911	0.00366687	rs1771220	0.327269	1.6144e-21
ALAS1	ENSG00000023330	ENSG00000023330.15	protein_coding	+	3	52232103	52248343	52198086	52214327	986	rs758800	52529266	280923	0.0245634	-1.29616	0.0674063	0.993061	0.999982	-7.81737e-06	T	0.050724	0.949275	0.9955	0.9092	0.8929	0.9394	0.9816	rs147321379	-0.295957	0.272435	rs323885	-0.436105	0.357811	rs200910296	0.369972	0.0247827
ALB	ENSG00000163631	ENSG00000163631.17	protein_coding	+	4	74262832	74287199	73397114	73421482	1409	rs2366792	74004988	-257844	0.0389357	0.071823	0.020822	0.906833	0.999982	-7.81737e-06	A	0.902174	0.097826	0.0023	0.0965	0.254	0.0348	0.1237	rs79628591	-1.21574	0.0531957	rs535719130	-1.28695	0.39972	rs61300937	-0.51111	0.0934418
ALCAM	ENSG00000170017	ENSG00000170017.12	protein_coding	+	3	105085754	105295744	105366909	105576900	3120	rs12632614	104604505	-481249	0.106311	4.68199	0.000100992	0.0689712	0.569564	-0.244457	A	0.514493	0.485507	0.3903	0.3991	0.5099	0.4304	0.5041	rs12490430	0.240002	3.22211e-14	rs141169393	0.582556	0.261351	rs67163528	0.105643	0.00735736
ALDH16A1	ENSG00000161618	ENSG00000161618.10	protein_coding	+	19	49956483	49974307	49453225	49471050	2156	rs7252986	49958575	0	0.113063	-0.25482	5.88851e-05	0.0822179	0.616464	-0.210093	G	0.322464	0.677536	0.6717	0.6138	0.4117	0.7535	0.6084	rs10401936	-0.510369	6.56896e-32	rs10401936	-0.443003	1.51878e-14	rs12974414	-0.458958	7.20027e-50
ALDH18A1	ENSG00000059573	ENSG00000059573.9	protein_coding	-	10	97365699	97416468	95656711	95605941	2447	rs7913204	97364616	1083	0.0470374	0.586878	0.0109077	0.921712	0.999982	-7.81737e-06	A	0.456522	0.543478	0.503	0.6398	0.3085	0.5626	0.4703	rs1053905	0.165429	1.98461e-07	rs1053905	0.175841	0.0155068	rs1053905	0.233401	3.40868e-21
ALDH1A1	ENSG00000165092	ENSG00000165092.13	protein_coding	-	9	75515588	75695358	73080442	72900671	2106	rs10869247	75898713	-203355	0.0659021	-5.0806	0.00246061	0.426989	0.996706	-0.00143279	A	0.246377	0.753623	0.764	0.6758	0.7917	0.6869	0.7372	rs147016834	-0.222151	0.0607205	rs117245427	0.517567	0.408781	rs4745210	0.099249	0.00939902
ALDH1A2	ENSG00000128918	ENSG00000128918.15	protein_coding	-	15	58245623	58790065	58497866	57953424	3756	rs956283	58085632	159991	0.0750312	-1.35579	0.00119978	0.589814	0.999982	-7.81737e-06	C	0.927536	0.072463	0.0045	0.0634	0.0496	0.1382	0.1513	rs146582873	1.62669	4.21957e-05	rs17269496	-1.21802	0.265462	rs66971399	-0.147572	0.00772946
ALDH1B1	ENSG00000137124	ENSG00000137124.8	protein_coding	+	9	38392700	38398658	38392702	38398661	2318	rs10973857	38490946	92288	0.0739646	8.07258	0.00130483	0.592233	0.999982	-7.81737e-06	T	0.833333	0.166667	0.0234	0.1369	0.0863	0.2952	0.2127	rs12345160	0.0873743	0.184444	rs77854002	0.323989	0.343709	rs10814686	-0.116958	0.000813486
ALDH1L1	ENSG00000144908	ENSG00000144908.13	protein_coding	-	3	125822406	125916837	126197994	126103562	4018	rs56398711	126012717	-95880	0.0661882	-2.92054	0.00240582	0.705206	0.999982	-7.81737e-06	C	0.934783	0.065217	0.0023	0.0648	0.0198	0.0686	0.1861	rs4679218	0.209422	7.64769e-09	rs7429912	0.182267	0.401954	rs16837276	0.341617	1.86015e-10
ALDH1L1-AS1	ENSG00000250218	ENSG00000250218.1	lncRNA	+	3	125822484	125826912	126103640	126108069	3829	rs11716991	125752293	-70191	0.121135	0.110955	3.0798e-05	0.11816	0.715156	-0.145599	A	0.887681	0.112319	0.1884	0.098	0.0288	0.1193	0.0603	rs4646756	-0.592409	5.86792e-18	rs4417823	-0.384205	0.0264243	rs4646767	-0.484328	1.68373e-16
ALDH1L1-AS2	ENSG00000246022	ENSG00000246022.3	lncRNA	+	3	125898856	125929012	126180012	126210169	3807	rs1597070	125972071	43059	0.180817	0.263556	2.22437e-07	0.00144534	0.0413726	-1.38329	C	0.884058	0.115942	0.0643	0.1744	0.1607	0.0686	0.1605	rs111469267	-0.184057	0.00278444	rs7429912	0.2975	0.147344	rs4404401	0.165532	0.000155913
ALDH1L2	ENSG00000136010	ENSG00000136010.14	protein_coding	-	12	105413563	105501421	105107643	105019784	2773	rs1704884	104977294	436269	0.0652354	0.324894	0.00259313	0.647021	0.999982	-7.81737e-06	C	0.612319	0.387681	0.5287	0.4063	0.372	0.3559	0.4335	rs7954946	0.233383	8.20306e-07	rs12320159	0.311804	0.27238	rs10778382	-0.0949246	0.0193975
ALDH2	ENSG00000111275	ENSG00000111275.13	protein_coding	+	12	112204692	112255336	111766887	111817532	1257	rs1265564	111708458	-496234	0.0316291	1.37347	0.0376023	0.820832	0.999982	-7.81737e-06	A	0.673913	0.326087	0.0136	0.2161	0.002	0.4314	0.0573	rs441	-0.258502	1.27291e-08	rs80353248	-0.555016	0.126811	rs440	-0.231199	3.30709e-11
ALDH3A1	ENSG00000108602	ENSG00000108602.18	protein_coding	-	17	19641298	19652256	19748943	19737984	1585	rs56901260	19601795	39503	0.0383994	0.0556546	0.0217385	0.911888	0.999982	-7.81737e-06	C	0.942029	0.057971	0.0855	0.0375	0.1528	0.0209	0.0174	rs143245226	1.08274	0.072037	rs2072328	1.22202	0.279529	rs116345696	0.58727	0.200519
ALDH3A2	ENSG00000072210	ENSG00000072210.19	protein_coding	+	17	19551450	19589073	19648136	19685760	1502	rs28410932	19487790	-63660	0.0761082	3.78114	0.00110226	0.223905	0.86847	-0.061245	A	0.557971	0.442029	0.2663	0.5461	0.6438	0.3678	0.4192	rs35364675	-0.234355	2.71699e-07	rs117186753	-0.775626	0.229817	rs67128415	0.189734	0.0351326
ALDH3B1	ENSG00000006534	ENSG00000006534.16	protein_coding	+	11	67776049	67796749	68008578	68029282	2493	rs146213261	67475471	-300578	0.0424033	0.164823	0.0157747	0.978731	0.999982	-7.81737e-06	G	0.811594	0.188406	0.2307	0.2349	0.1607	0.1948	0.3016	rs141245472	0.981474	0.00277512	rs2924696	0.326764	0.340791	rs399974	0.809499	2.38829e-05
ALDH4A1	ENSG00000159423	ENSG00000159423.17	protein_coding	-	1	19197925	19229218	18902724	18871430	2738	rs57943011	18750105	447820	0.0796525	0.499944	0.000833818	0.575265	0.999982	-7.81737e-06	T	0.721014	0.278986	0.1218	0.2536	0.2569	0.2247	0.4243	rs6678879	-0.219581	6.66474e-05	rs72653903	-0.452519	0.166153	rs6678885	-0.143591	4.70329e-05
ALDH5A1	ENSG00000112294	ENSG00000112294.13	protein_coding	+	6	24495096	24537435	24494867	24537207	2878	rs216259	24931083	393648	0.0758079	0.338701	0.00112863	0.595714	0.999982	-7.81737e-06	G	0.264493	0.735507	0.9281	0.7277	0.7063	0.7157	0.7853	rs56050440	-0.293445	0.12387	rs41271789	0.436661	0.281781	rs78808915	0.15302	0.0758155
ALDH6A1	ENSG00000119711	ENSG00000119711.13	protein_coding	-	14	74523551	74551195	74084492	74056847	2638	rs79442823	74186827	336724	0.0605387	-1.15151	0.00375312	0.660699	0.999982	-7.81737e-06	G	0.775362	0.224638	0.0454	0.1124	0.1419	0.1461	0.2761	rs78447334	-0.119053	0.00220811	rs73297502	0.234279	0.28157	rs62005085	-0.0993246	2.36175e-06
ALDH7A1	ENSG00000164904	ENSG00000164904.18	protein_coding	-	5	125866893	125931054	126595362	126531200	2632	rs74470003	126055567	-124513	0.085233	-0.927462	0.000537036	0.229495	0.874745	-0.0581184	A	0.851449	0.148551	0.1301	0.2622	0.2659	0.1272	0.0695	rs150962000	-0.535448	2.83258e-07	rs900641	0.370595	0.00140219	rs79449010	-0.671059	5.26971e-16
ALDH8A1	ENSG00000118514	ENSG00000118514.14	protein_coding	-	6	135238532	135271253	134950115	134917393	1922	rs12527683	135324534	-53281	0.314167	-0.312484	1.06043e-12	7.06923e-08	8.41666e-06	-5.07486	C	0.492754	0.507246	0.3608	0.4957	0.5357	0.4911	0.4806	rs4451151	-0.891818	9.46934e-63	rs4895436	-0.79521	1.24605e-20	rs6925424	-0.94361	7.6093e-99
ALDH9A1	ENSG00000143149	ENSG00000143149.12	protein_coding	-	1	165631454	165668100	165698863	165662216	2584	rs4145763	165795244	-127144	0.0851755	1.09373	0.000539478	0.474299	0.999982	-7.81737e-06	C	0.384058	0.615942	0.7012	0.5591	0.9097	0.4553	0.7372	rs12408101	-0.464894	2.01291e-22	rs12408101	-0.376164	3.16826e-09	rs12408101	-0.6702	1.06679e-71
ALDOB	ENSG00000136872	ENSG00000136872.20	protein_coding	-	9	104182843	104211946	101449664	101420560	2641	rs1233983	104179011	3832	0.100955	-0.0486822	0.00015468	0.0791121	0.603407	-0.219389	G	0.572464	0.427536	0.5401	0.5418	0.4028	0.3728	0.5971	rs528787	-0.436412	1.84697e-07	rs4742809	0.404497	0.117843	rs525998	-0.387739	7.70568e-09
ALDOC	ENSG00000109107	ENSG00000109107.14	protein_coding	-	17	26900134	26903966	28576948	28573115	848	rs114964589	26407313	492821	0.0749199	5.12019	0.00121033	0.467928	0.999982	-7.81737e-06	A	0.942029	0.057971	0.0507	0.0101	0.2421	0.0199	0.0654	rs141887276	0.511164	0.0426988	rs8065793	-0.204311	0.259105	rs17721840	-0.466008	0.00167264
ALG1	ENSG00000033011	ENSG00000033011.12	protein_coding	+	16	5083925	5137380	5033923	5087379	3282	rs9941067	5161758	24378	0.0826777	0.239015	0.000656952	0.425672	0.995885	-0.00179082	T	0.275362	0.724638	0.8812	0.7205	0.7649	0.7734	0.8599	rs1909748	0.150466	1.81493e-05	rs75445862	-0.181193	0.21356	rs8055768	-0.126061	0.000632946
ALG10	ENSG00000139133	ENSG00000139133.7	protein_coding	+	12	34175404	34182629	34022468	34029694	2244	rs9705984	34647944	465315	0.0371942	0.124516	0.0239517	0.777282	0.999982	-7.81737e-06	C	0.315217	0.684783	0.1762	0.7104	0.9841	0.6252	0.727	rs1525898	-0.241071	0.0112644	rs566798555	1.02468	0.26255	rs7965503	-0.236869	0.00022214
ALG11	ENSG00000253710	ENSG00000253710.4	protein_coding	+	13	52586528	52653368	52012398	52033600	1085	rs9535973	52867068	213700	0.106162	-0.788912	0.000102195	0.0260466	0.333375	-0.477067	T	0.92029	0.07971	0.0424	0.036	0.0367	0.0636	0.091	rs1815310	-0.18407	9.03931e-05	rs111679086	-0.26493	0.000733632	rs9535832	-0.254709	7.9052e-09
ALG12	ENSG00000182858	ENSG00000182858.14	protein_coding	-	22	50293878	50312086	49918438	49900229	3049	rs142355967	50500527	-188441	0.0884776	-0.28862	0.000415671	0.24349	0.891113	-0.050067	T	0.855072	0.144928	0.0605	0.1772	0.0883	0.1382	0.2413	rs9616391	0.307738	1.50562e-05	rs11703253	0.519367	9.42794e-07	rs11703253	0.371601	3.65356e-14
ALG14	ENSG00000172339	ENSG00000172339.10	protein_coding	-	1	95439962	95538507	95072951	94974405	2600	rs6692105	95974535	-436028	0.0942841	0.43921	0.000262593	0.296953	0.930002	-0.0315161	A	0.822464	0.177536	0.2587	0.1787	0.1111	0.2008	0.2996	rs9432619	-0.13164	0.221924	rs75253195	2.7513	0.194873	rs11808784	-0.188887	0.00248603
ALG1L	ENSG00000189366	ENSG00000189366.9	protein_coding	-	3	125648119	125655882	125937039	125929275	3795	rs13070081	125763369	-107487	0.132854	-0.0770359	1.1935e-05	0.0206568	0.288596	-0.53971	G	0.768116	0.231884	0.1362	0.2219	0.1825	0.2734	0.2495	rs12636296	-0.796583	4.06728e-25	rs4552306	-0.857713	1.16488e-19	rs12634109	-0.981628	5.73658e-72
ALG1L2	ENSG00000251287	ENSG00000251287.8	protein_coding	+	3	129800675	129832070	130081831	130113227	2341	rs4072146	129829463	0	0.113483	-0.0813685	5.69384e-05	0.0409293	0.438841	-0.357693	C	0.59058	0.40942	0.3646	0.4092	0.4117	0.4742	0.502	rs56086823	-0.440805	2.91525e-06	rs74377193	-0.411465	0.0406335	rs9713121	-0.338829	1.20197e-05
ALG1L9P	ENSG00000248671	ENSG00000248671.8	lncRNA	-	11	71384932	71529284	71818238	71673885	2842	rs4245458	71521378	0	0.0938869	-0.0826378	0.000270984	0.101109	0.672741	-0.172152	C	0.485507	0.514493	0.2905	0.3674	0.369	0.5954	0.589	rs4021271	-0.375276	0.000202345	rs17884883	-0.378601	0.00804323	rs4945207	-0.457787	4.06182e-12
ALG2	ENSG00000119523	ENSG00000119523.10	protein_coding	-	9	101978708	101984224	99221942	99216425	1721	rs2038622	101593883	384825	0.032223	0.212035	0.0358247	0.997836	0.999982	-7.81737e-06	T	0.26087	0.73913	0.7216	0.6787	0.7183	0.7604	0.7239	rs56115645	-0.167484	0.160206	rs10121121	-0.261619	0.250802	rs4742750	-0.126337	0.121737
ALG3	ENSG00000214160	ENSG00000214160.10	protein_coding	-	3	183960090	183967336	184249548	184242301	2372	rs74671812	184134875	-167539	0.0832599	0.475858	0.000627476	0.383256	0.981382	-0.00816171	G	0.887681	0.112319	0.0129	0.2118	0.1518	0.0994	0.0695	rs73184970	0.16613	0.221962	rs9851137	0.332671	0.309087	rs570069260	-0.331173	0.0903684
ALG5	ENSG00000120697	ENSG00000120697.9	protein_coding	-	13	37523876	37574900	37000261	36949738	2286	rs3814802	37392854	131022	0.0584217	-0.573698	0.00443435	0.739737	0.999982	-7.81737e-06	C	0.195652	0.804348	0.6619	0.8026	0.5288	0.9095	0.8252	rs113978376	0.49414	0.119292	rs117014585	-0.445425	0.41602	rs9576155	-0.08476	0.0226516
ALG6	ENSG00000088035	ENSG00000088035.18	protein_coding	+	1	63833247	63904224	63367575	63438553	2627	rs1004517	63552112	-281135	0.0472811	-0.22519	0.0106986	0.972302	0.999982	-7.81737e-06	G	0.322464	0.677536	0.7413	0.7507	0.7113	0.662	0.5951	rs3753484	0.174772	0.00318146	rs146344896	-0.542388	0.423582	rs79288691	-0.211519	0.0071348
ALG8	ENSG00000159063	ENSG00000159063.13	protein_coding	-	11	77806291	77850706	78139653	78100936	2047	rs11601187	77754899	51392	0.0446722	-0.34937	0.0131644	0.766471	0.999982	-7.81737e-06	A	0.858696	0.141304	0.0295	0.1859	0.2202	0.1362	0.181	rs1263730	-0.153083	0.00795687	rs59107565	0.798883	0.0803012	rs11267416	-0.182752	7.9486e-07
ALG9	ENSG00000086848	ENSG00000086848.15	protein_coding	-	11	111652920	111742305	111871581	111782195	1407	rs4616071	111440865	212055	0.0428229	0.723447	0.0152551	0.924544	0.999982	-7.81737e-06	C	0.789855	0.210145	0.1921	0.1844	0.0466	0.3111	0.1677	rs11214197	-0.231068	0.242707	rs79997722	0.950758	0.351882	rs73567655	0.468571	0.117035
ALG9-IT1	ENSG00000254450	ENSG00000254450.1	lncRNA	-	11	111687939	111699936	111829212	111817214	1269	rs1940391	111776891	-76955	0.0569644	0.0460118	0.00497421	0.528416	0.999982	-7.81737e-06	G	0.713768	0.286232	0.4251	0.3444	0.1905	0.331	0.2188	NA	NA	NA	NA	NA	NA	NA	NA	NA
ALK	ENSG00000171094	ENSG00000171094.18	protein_coding	-	2	29415641	30144452	29921586	29192774	4123	rs79125733	29595845	0	0.0568264	0.101804	0.00502865	0.946576	0.999982	-7.81737e-06	T	0.949275	0.050724	0.0522	0.0519	0.001	0.1034	0.0123	NA	NA	NA	rs6724237	0.267931	0.419002	NA	NA	NA
ALKAL2	ENSG00000189292	ENSG00000189292.16	protein_coding	-	2	279559	288851	288851	279558	2009	rs4375898	777156	-488305	0.0678111	0.811666	0.00211744	0.600256	0.999982	-7.81737e-06	G	0.753623	0.246377	0.3139	0.3069	0.3254	0.1789	0.3589	rs4383365	0.329732	0.0758907	rs36046885	-0.291537	0.282593	rs2685231	-0.167593	0.00578462
ALKBH1	ENSG00000100601	ENSG00000100601.10	protein_coding	-	14	78138748	78174366	77708023	77672404	3102	rs61990722	78282680	-108314	0.144862	0.3576	4.47597e-06	0.00548109	0.115986	-0.935594	A	0.931159	0.06884	0.1399	0.0562	0	0.1004	0.0358	rs61990737	0.345456	0.000523058	rs58080204	1.16539	0.272883	rs72731013	-0.349748	0.162389
ALKBH2	ENSG00000189046	ENSG00000189046.11	protein_coding	-	12	109525994	109531436	109093631	109088188	2017	rs140591609	109360727	165267	0.0368392	-0.33403	0.0246468	0.990089	0.999982	-7.81737e-06	A	0.92029	0.07971	0.2163	0.0821	0.2034	0.1113	0.1033	rs11613412	0.130666	0.28357	rs80180164	-0.789629	0.284826	rs556491217	0.189208	0.0946214
ALKBH3	ENSG00000166199	ENSG00000166199.13	protein_coding	+	11	43902362	43941824	43880811	43920274	2149	rs10838198	43921794	0	0.0450819	0.273061	0.012742	0.977088	0.999982	-7.81737e-06	G	0.471014	0.528986	0.1611	0.353	0.6925	0.6034	0.4836	rs7104638	0.250876	0.0414223	rs11038096	0.190049	0.094225	rs2434467	-0.116796	0.0232155
ALKBH3-AS1	ENSG00000244926	ENSG00000244926.7	lncRNA	-	11	43930840	43942494	43920944	43909289	2117	rs16937509	43488487	442353	0.0519576	-0.116945	0.00738625	0.913648	0.999982	-7.81737e-06	C	0.949275	0.050724	0.0129	0.0288	0.0357	0.0527	0.0368	rs35220940	-0.2829	0.167482	rs1665149	0.34622	0.235442	rs7131204	-0.221607	0.0560498
ALKBH4	ENSG00000160993	ENSG00000160993.4	protein_coding	-	7	102096686	102105310	102464863	102456238	1715	rs202141	101655864	440822	0.0435026	0.0817376	0.0144501	0.930865	0.999982	-7.81737e-06	T	0.398551	0.601449	0.8638	0.6628	0.3919	0.5547	0.6493	rs148648970	0.382687	0.240267	rs72603504	-0.237811	0.389742	rs116733631	0.13795	0.0546345
ALKBH5	ENSG00000091542	ENSG00000091542.9	protein_coding	+	17	18086393	18113268	18183078	18209954	1481	rs854803	18089230	0	0.0606649	-1.195	0.00371598	0.633985	0.999982	-7.81737e-06	A	0.297101	0.702899	0.8132	0.781	0.6359	0.7316	0.5235	rs11869205	0.308459	1.83803e-18	rs12939469	0.310863	3.1361e-05	rs11869205	0.342603	2.27577e-32
ALKBH7	ENSG00000125652	ENSG00000125652.8	protein_coding	+	19	6372806	6375261	6372794	6375250	2465	rs77971773	6600287	225026	0.0604315	1.42242	0.00378494	0.863994	0.999982	-7.81737e-06	A	0.905797	0.094202	0.0045	0.0461	0.129	0.0477	0.1227	rs76659844	-0.674215	0.0508859	rs117816734	-0.487636	0.129496	rs11085135	-0.0722989	0.0400344
ALKBH8	ENSG00000137760	ENSG00000137760.14	protein_coding	-	11	107373454	107436468	107565746	107502726	2960	rs12292134	106974704	398750	0.0558708	0.367634	0.00542237	0.815233	0.999982	-7.81737e-06	T	0.949275	0.050724	0.3835	0.0389	0.0933	0.003	0.0746	rs484178	0.242659	9.64604e-05	rs521030	0.344194	0.243726	rs490312	0.110635	0.0930906
ALLC	ENSG00000151360	ENSG00000151360.10	protein_coding	+	2	3705791	3750261	3658200	3702671	3320	rs35251841	3432818	-272973	0.0701802	-0.0467625	0.00175739	0.731404	0.999982	-7.81737e-06	G	0.688406	0.311594	0.3676	0.3112	0.2629	0.3757	0.2301	rs2071639	0.356432	0.0184995	rs9808287	0.394384	0.328026	rs2071639	0.333471	0.0177728
ALMS1	ENSG00000116127	ENSG00000116127.18	protein_coding	+	2	73612887	73852293	73385758	73625166	2243	rs56014217	73623929	0	0.105119	0.664634	0.000111055	0.0500798	0.494838	-0.305537	C	0.822464	0.177536	0.2784	0.2147	0.006	0.2137	0.1472	rs12994221	0.118751	0.076983	rs188019502	0.512153	0.205062	rs7609249	-0.124694	2.9602e-06
ALMS1-IT1	ENSG00000230002	ENSG00000230002.3	lncRNA	+	2	73683892	73686609	73456764	73459482	1874	rs62149622	73535292	-148600	0.0527716	0.0775589	0.00692587	0.688147	0.999982	-7.81737e-06	A	0.851449	0.148551	0.0151	0.1657	0.006	0.2217	0.1462	rs77757530	-0.406667	0.086051	rs116172354	-1.06593	0.0284616	rs145853792	-0.514592	0.0630156
ALOX12	ENSG00000108839	ENSG00000108839.12	protein_coding	+	17	6899369	6914073	6996049	7010754	2468	rs4796408	7250882	336809	0.0457187	-0.0569063	0.0121127	0.994508	0.999982	-7.81737e-06	C	0.865942	0.134058	0.0514	0.232	0.0228	0.172	0.1401	rs13396	0.313163	1.35092e-05	rs11078637	0.232554	0.377913	rs15966	0.393135	1.92263e-16
ALOX12-AS1	ENSG00000215067	ENSG00000215067.10	lncRNA	-	17	6778552	6915849	7012530	6875232	2908	rs434473	6904934	0	0.13458	-0.318746	1.0372e-05	0.014762	0.233829	-0.631102	A	0.612319	0.387681	0.1528	0.268	0.4712	0.4016	0.4519	rs11571326	0.384293	0.00337479	rs4572461	0.224987	0.359338	rs312466	-0.34186	3.53177e-12
ALOX15B	ENSG00000179593	ENSG00000179593.16	protein_coding	+	17	7942353	7952452	8039034	8049134	1926	rs12943024	7617209	-325144	0.0857564	0.419956	0.000515304	0.420878	0.995592	-0.00191849	C	0.884058	0.115942	0.0234	0.1455	0.1597	0.1103	0.1973	rs9905612	-0.140043	0.137116	rs1448524719	0.134775	0.437027	rs146961634	-0.386026	0.060557
ALOX5	ENSG00000012779	ENSG00000012779.11	protein_coding	+	10	45869625	45941567	45374176	45446119	1833	rs7919110	46206312	264745	0.057053	-0.777215	0.00493956	0.634554	0.999982	-7.81737e-06	C	0.485507	0.514493	0.239	0.487	0.5933	0.5527	0.6268	rs7918454	-0.142842	4.10513e-05	rs11239474	0.149742	0.0421159	rs1982795	-0.14283	5.70457e-10
ALOX5AP	ENSG00000132965	ENSG00000132965.9	protein_coding	+	13	31287616	31338563	30713478	30764426	2395	rs12429692	31312178	0	0.0925614	2.52755	0.000300965	0.285297	0.921739	-0.0353922	A	0.728261	0.271739	0.1793	0.3112	0.3611	0.2356	0.3241	rs12429692	0.156893	4.61869e-05	rs7317596	0.594759	0.223934	rs9551960	-0.0891504	0.0328157
ALPK1	ENSG00000073331	ENSG00000073331.18	protein_coding	+	4	113206666	113363777	112285509	112442621	2334	rs62316568	113473659	109882	0.054574	0.579909	0.00600676	0.730332	0.999982	-7.81737e-06	T	0.431159	0.568841	0.3442	0.6787	0.747	0.5278	0.7055	rs11733852	-0.318434	3.4578e-06	rs11724583	-0.354181	0.022817	rs6533616	-0.389006	2.62912e-11
ALPK2	ENSG00000198796	ENSG00000198796.7	protein_coding	-	18	56148480	56296323	58629091	58481247	3085	rs11660748	55919898	228582	0.126504	4.8664	1.99696e-05	0.334738	0.958268	-0.0185131	A	0.902174	0.097826	0.0431	0.0562	0.2014	0.1064	0.1677	rs7231797	-0.288001	0.177739	rs143615513	-0.73256	0.128448	NA	NA	NA
ALPK3	ENSG00000136383	ENSG00000136383.6	protein_coding	+	15	85360588	85416710	84816680	84873482	2215	rs896371	85498209	81499	0.0606529	-1.09854	0.0037195	0.835684	0.999982	-7.81737e-06	G	0.257246	0.742754	0.854	0.7911	0.6369	0.7376	0.816	rs41492149	0.217247	0.133992	rs150429705	1.07043	0.0476055	rs62021222	0.122395	4.932e-05
ALPL	ENSG00000162551	ENSG00000162551.14	protein_coding	+	1	21835891	21904903	21509397	21578410	2691	rs829376	21991272	86369	0.0576488	0.319437	0.0047129	0.865099	0.999982	-7.81737e-06	G	0.134058	0.865942	0.7345	0.9179	0.9375	0.8767	0.9264	rs189414599	0.188582	0.177444	rs4655004	0.921314	0.0435551	rs116077782	-0.51738	0.114606
ALS2	ENSG00000003393	ENSG00000003393.15	protein_coding	-	2	202564991	202646835	201780956	201700267	2146	rs56160250	202545118	19873	0.10189	0.673135	0.000143603	0.122645	0.721976	-0.141477	G	0.615942	0.384058	0.1604	0.5173	0.3065	0.4036	0.2464	rs193607	0.341198	5.1577e-11	rs16838147	-0.323652	0.0341546	rs16838147	-0.384873	3.60412e-17
ALS2CL	ENSG00000178038	ENSG00000178038.17	protein_coding	-	3	46710486	46735194	46693704	46668995	2101	rs3210183	46711850	0	0.108615	0.433878	8.40348e-05	0.054794	0.515558	-0.287722	A	0.307971	0.692029	0.4349	0.6628	0.6855	0.7763	0.7515	rs7634963	-0.459568	9.15752e-28	rs4076927	-0.256559	0.00111015	rs56069285	-0.404161	4.76266e-31
ALX1	ENSG00000180318	ENSG00000180318.4	protein_coding	+	12	85673999	85695562	85280220	85301784	1848	rs7962425	86000265	304703	0.0791877	-0.0283335	0.000864918	0.1501	0.770373	-0.113299	C	0.637681	0.362319	0.2231	0.3271	0.3433	0.3648	0.3681	NA	NA	NA	rs144312713	1.59253	0.258465	rs143873424	-0.282421	0.232268
ALX4	ENSG00000052850	ENSG00000052850.8	protein_coding	-	11	44281991	44331689	44310139	44260440	2526	rs72910255	43977824	304167	0.0464844	0.0181918	0.0113975	0.991391	0.999982	-7.81737e-06	C	0.884058	0.115942	0.1566	0.1455	0.0159	0.1093	0.1401	NA	NA	NA	rs66716358	0.284061	0.341895	rs3824915	0.558495	1.16381e-26
ALYREF	ENSG00000183684	ENSG00000183684.8	protein_coding	-	17	79845712	79849462	81891586	81887835	2426	rs9910792	79478916	366796	0.0742265	-0.592229	0.00127822	0.427787	0.996823	-0.00138198	G	0.48913	0.51087	0.4153	0.5086	0.8413	0.4185	0.6421	rs72859173	0.087884	0.198811	rs139076855	-0.594501	0.0565237	rs3794719	-0.0735389	0.0606562
AMACR	ENSG00000242110	ENSG00000242110.8	protein_coding	-	5	33986271	34008209	34008104	33986165	2639	rs3195676	34008100	0	0.281754	0.528043	2.5219e-11	1.32582e-07	1.45833e-05	-4.83614	C	0.594203	0.405797	0.1415	0.4078	0.3542	0.505	0.1043	rs10941112	0.575959	7.34196e-40	rs3195676	0.65295	4.45052e-28	rs36104135	0.740387	5.51242e-101
AMBP	ENSG00000106927	ENSG00000106927.12	protein_coding	-	9	116822408	116840608	114078328	114060127	2516	rs7026825	117147769	-307161	0.0473804	-0.0420666	0.0106146	0.989547	0.999982	-7.81737e-06	G	0.949275	0.050724	0.0015	0.0663	0	0.0855	0.0245	rs7021256	0.334106	0.00518394	rs5900105	0.42685	0.215738	rs10982505	0.381803	0.191776
AMBRA1	ENSG00000110497	ENSG00000110497.14	protein_coding	-	11	46417965	46615675	46594125	46396414	1111	rs11600515	46001779	416186	0.0436838	0.446697	0.0142429	0.766987	0.999982	-7.81737e-06	G	0.905797	0.094202	0.0136	0.072	0	0.1769	0.0358	rs10838532	0.122288	0.246937	rs75619877	-0.318434	0.38642	rs367962735	-0.470727	0.148674
AMD1	ENSG00000123505	ENSG00000123505.17	protein_coding	+	6	111195974	111220082	110874770	110898879	2128	rs1949817	110981076	-214898	0.0578528	0.740466	0.00463771	0.638942	0.999982	-7.81737e-06	T	0.681159	0.318841	0.5265	0.2507	0.5317	0.2962	0.3804	rs192948458	0.846267	0.00869187	rs113582697	-2.36956	0.159012	rs58758965	0.158709	0.0143054
AMDHD1	ENSG00000139344	ENSG00000139344.8	protein_coding	+	12	96337110	96362498	95943331	95968720	2954	rs7488246	96347579	0	0.140961	0.0612076	6.16206e-06	0.00871786	0.160091	-0.795633	A	0.318841	0.681159	0.7844	0.6844	0.9554	0.5934	0.637	rs7486703	0.65395	5.60582e-24	rs7486703	0.589056	4.78896e-12	rs7955450	0.669679	1.52746e-40
AMDHD2	ENSG00000162066	ENSG00000162066.15	protein_coding	+	16	2570359	2581423	2520357	2531422	1499	rs11076918	2948706	367283	0.0906742	0.363808	0.000349423	0.225995	0.871406	-0.0597794	C	0.666667	0.333333	0.4213	0.3271	0.3929	0.2962	0.4356	rs4786284	-0.180547	0.000768493	rs79860296	-0.327475	0.00667547	rs13334785	0.421365	0.000360167
AMFR	ENSG00000159461	ENSG00000159461.15	protein_coding	-	16	56395365	56459457	56425545	56361452	2606	rs4784732	56894519	-435062	0.0540497	-2.2436	0.00626065	0.918293	0.999982	-7.81737e-06	G	0.199275	0.800725	0.9198	0.7853	0.878	0.8121	0.818	rs899228	-0.188847	1.18851e-06	rs899228	-0.229678	9.41114e-05	rs8056171	-0.216749	3.44178e-11
AMH	ENSG00000104899	ENSG00000104899.8	protein_coding	+	19	2249309	2252072	2249309	2252073	2975	rs62121118	2735363	483291	0.0618794	-0.0605498	0.00337706	0.870862	0.999982	-7.81737e-06	C	0.847826	0.152174	0.1165	0.1801	0.4008	0.0954	0.1912	rs4807216	0.948585	4.43381e-35	rs4807216	1.0882	2.42862e-18	rs4807216	0.940067	8.07546e-52
AMIGO1	ENSG00000181754	ENSG00000181754.7	protein_coding	-	1	110046801	110052360	109509738	109504178	1834	rs59294662	109752074	294727	0.102901	0.441333	0.000132503	0.153841	0.774226	-0.111132	C	0.945652	0.054347	0.0008	0.0317	0.256	0	0.0072	rs2570972	0.273211	1.87454e-17	rs2570972	0.441686	1.43756e-14	rs2570972	0.291991	6.01659e-26
AMIGO2	ENSG00000139211	ENSG00000139211.6	protein_coding	-	12	47469491	47473742	47079951	47075707	2573	rs1137520	47612722	-138980	0.0830897	5.58078	0.000635953	0.307857	0.937854	-0.0278649	G	0.945652	0.054347	0.4183	0.0677	0.0496	0.0467	0.0491	rs1917656	0.388798	1.02437e-19	rs73100721	0.323618	0.342413	rs11183752	0.116899	0.000246648
AMMECR1L	ENSG00000144233	ENSG00000144233.9	protein_coding	-	2	128619205	128643541	127885922	127861630	2313	rs190281734	128432792	186413	0.0398619	-0.158213	0.0193311	0.980805	0.999982	-7.81737e-06	A	0.826087	0.173913	0.1384	0.1801	0.1498	0.2167	0.2638	rs7590705	0.0843636	0.287006	rs139227942	0.58113	0.216367	rs58886546	0.36144	0.085098
AMN	ENSG00000166126	ENSG00000166126.10	protein_coding	+	14	103389001	103399933	102922656	102933596	1988	rs11160729	103653034	253101	0.102578	0.0242366	0.000135953	0.0766956	0.594997	-0.225485	G	0.876812	0.123188	0.1891	0.2579	0.1359	0.0457	0.0706	rs147665623	-0.863651	0.08245	rs547296339	1.52605	0.266433	rs76765172	0.840405	0.0616774
AMN1	ENSG00000151743	ENSG00000151743.11	protein_coding	-	12	31824077	31882055	31729121	31671142	3425	rs35311336	31911150	-29095	0.0608739	0.745209	0.00365532	0.837952	0.999982	-7.81737e-06	A	0.869565	0.130435	0.0053	0.0865	0.1022	0.1859	0.1687	rs34472464	-0.612432	0.213802	rs74084755	0.873044	0.109522	rs73303879	-0.919754	8.766e-08
AMOTL1	ENSG00000166025	ENSG00000166025.18	protein_coding	+	11	94439598	94609913	94706431	94876748	2430	rs2077510	94964931	355018	0.0473185	0.774782	0.0106669	0.945393	0.999982	-7.81737e-06	T	0.800725	0.199275	0.2405	0.2277	0.1766	0.3161	0.2065	rs73519359	0.215085	0.0201891	rs7113554	0.380126	0.183743	rs4753620	0.208841	0.00497609
AMOTL2	ENSG00000114019	ENSG00000114019.14	protein_coding	-	3	134074190	134094321	134375479	134355874	2270	rs4854609	133793404	280786	0.0719653	1.57245	0.00152713	0.426668	0.996435	-0.00155083	G	0.434783	0.565217	0.7489	0.5879	0.7907	0.4404	0.7209	rs200063287	0.752595	0.0048273	rs80143706	1.07998	0.101584	rs4241360	-0.094726	0.225487
AMPD1	ENSG00000116748	ENSG00000116748.21	protein_coding	-	1	115215712	115238239	114695618	114673090	1730	rs1286366	115617856	-379617	0.0516821	-0.116357	0.00754895	0.935921	0.999982	-7.81737e-06	T	0.304348	0.695652	0.6815	0.7392	0.5694	0.7525	0.8425	rs17033097	-1.00946	0.255171	rs60316949	-0.852576	0.369159	rs2144028	-0.185104	0.137105
AMPD2	ENSG00000116337	ENSG00000116337.18	protein_coding	+	1	110158727	110174673	109616104	109632053	1806	rs4970781	110335680	161007	0.0488905	0.545751	0.00941635	0.939122	0.999982	-7.81737e-06	C	0.322464	0.677536	0.3578	0.6124	0.6062	0.6819	0.7004	rs140223635	0.180361	0.277856	rs112939096	0.927518	0.282768	rs10776699	0.0585605	0.229817
AMPD3	ENSG00000133805	ENSG00000133805.15	protein_coding	+	11	10329861	10529126	10308313	10507579	3305	rs76423589	10578247	49121	0.061703	-0.578657	0.00342431	0.78135	0.999982	-7.81737e-06	C	0.949275	0.050724	0.1626	0.0793	0.0774	0.0497	0.0644	rs72856128	-0.249061	3.96962e-05	rs67457110	-0.197448	0.0211997	rs4910144	0.243027	5.93713e-11
AMPH	ENSG00000078053	ENSG00000078053.17	protein_coding	-	7	38423306	38671020	38631420	38383704	3975	rs2893561	38536545	0	0.129616	0.208434	1.55222e-05	0.0828807	0.618511	-0.208652	C	0.851449	0.148551	0.0825	0.1441	0.1786	0.1899	0.182	rs148143280	0.339804	0.000448776	rs77530219	0.600094	8.97257e-06	rs78871720	0.641069	9.57638e-15
AMT	ENSG00000145020	ENSG00000145020.15	protein_coding	-	3	49454212	49460118	49422753	49416775	981	rs77648866	49469449	-9331	0.0900559	-0.627412	0.000366927	0.0700219	0.570833	-0.243491	G	0.826087	0.173913	0.0159	0.1571	0.0129	0.2256	0.0562	rs3448	0.465577	8.29211e-58	rs974495	0.361064	3.27365e-23	rs9817807	-0.430473	2.31462e-81
AMY2B	ENSG00000240038	ENSG00000240038.6	protein_coding	+	1	104096438	104122156	103553815	103579534	1307	rs371210625	104567310	445154	0.0478423	1.8041	0.0102325	0.677642	0.999982	-7.81737e-06	T	0.90942	0.090579	0.1104	0.1916	0.2093	0.1372	0.1155	rs114514378	0.84718	0.000374422	rs11184556	-0.151369	0.104957	rs74385512	-0.21602	4.39081e-05
AMZ1	ENSG00000174945	ENSG00000174945.13	protein_coding	+	7	2719157	2815134	2679522	2775500	3641	rs2293407	2645552	-73605	0.0548378	-0.127679	0.00588293	0.973737	0.999982	-7.81737e-06	A	0.666667	0.333333	0.4009	0.464	0.494	0.327	0.4029	rs879554198	-0.580588	0.203475	rs79425103	-0.665855	0.347512	rs6964338	0.173179	0.0178601
AMZ2	ENSG00000196704	ENSG00000196704.12	protein_coding	+	17	66201623	66253853	68247930	68257164	2507	rs8078116	66728277	474424	0.060061	-1.10072	0.00389702	0.80117	0.999982	-7.81737e-06	A	0.695652	0.304348	0.1952	0.2579	0.4236	0.2634	0.6227	rs142668207	0.421753	0.0843946	rs75087997	-0.47882	0.274273	rs7105	-0.143798	5.41984e-05
ANAPC1	ENSG00000153107	ENSG00000153107.13	protein_coding	-	2	112369217	112642267	111884690	111611639	2339	rs6712457	113048533	-406266	0.104357	0.544727	0.000118003	0.0709685	0.57333	-0.241596	C	0.496377	0.503623	0.7073	0.5692	0.622	0.5089	0.5266	rs11644	0.158348	0.300571	rs2086750	-1.14157	0.00499156	rs10183121	-0.113765	0.028652
ANAPC10	ENSG00000164162	ENSG00000164162.14	protein_coding	-	4	145753061	146019693	145098541	144831908	1614	rs13137598	146426314	-406621	0.0595912	0.330471	0.00404394	0.545236	0.999982	-7.81737e-06	T	0.684783	0.315217	0.0923	0.2767	0.0982	0.4632	0.3374	rs190460838	-0.491859	0.245865	rs143682460	0.57113	0.377347	rs28711738	0.387949	0.114017
ANAPC11	ENSG00000141552	ENSG00000141552.17	protein_coding	+	17	79848667	79858867	81890790	81900991	2450	rs8072880	79349587	-499080	0.04991	1.05091	0.00868555	0.90039	0.999982	-7.81737e-06	G	0.847826	0.152174	0.118	0.1225	0.0605	0.2147	0.1268	rs28708773	0.209737	0.204088	rs78844048	-0.331252	0.395096	rs6565626	-0.0704866	0.0418648
ANAPC13	ENSG00000129055	ENSG00000129055.12	protein_coding	-	3	134196549	134205558	134486716	134477706	2324	rs9809619	134280948	-75390	0.311492	2.50959	1.38474e-12	1.7151e-08	2.33739e-06	-5.63127	G	0.347826	0.652174	0.5794	0.7795	0.8214	0.6889	0.6012	rs1874883	0.8658	6.98568e-81	rs1874883	0.74279	3.04757e-35	rs9834755	0.737546	5.29512e-138
ANAPC15	ENSG00000110200	ENSG00000110200.8	protein_coding	-	11	71817425	71823826	72112780	72106378	2062	rs10898817	71745731	71694	0.0666919	-0.935053	0.00231235	0.465401	0.999982	-7.81737e-06	C	0.090579	0.90942	0.5976	0.7853	0.7758	0.9394	0.8211	rs60725215	0.866844	0.134827	rs7120029	0.16452	0.41602	rs61894189	0.142159	0.197397
ANAPC16	ENSG00000166295	ENSG00000166295.9	protein_coding	+	10	73975759	73995618	72216000	72235860	1950	rs7922119	73487219	-488540	0.0849035	4.00152	0.000551181	0.174097	0.806091	-0.0936157	G	0.786232	0.213768	0.3926	0.2406	0.2808	0.2276	0.411	rs41282256	-0.480703	1.90728e-07	rs41282256	-0.455831	0.0151806	rs41282256	-0.408495	1.85257e-12
ANAPC2	ENSG00000176248	ENSG00000176248.9	protein_coding	-	9	140069237	140083012	137188560	137174784	1892	rs144478270	139673629	395608	0.0532693	0.580503	0.00665878	0.915288	0.999982	-7.81737e-06	C	0.862319	0.137681	0.1097	0.2089	0.0635	0.1471	0.0941	rs118146941	0.277391	0.310923	rs13301288	0.278649	0.328311	rs9411252	0.122168	0.00760627
ANAPC4	ENSG00000053900	ENSG00000053900.10	protein_coding	+	4	25378886	25420120	25377213	25418498	2860	rs7680367	25459454	39334	0.13259	-1.11867	1.21935e-05	0.0125677	0.209323	-0.679183	T	0.673913	0.326087	0.3759	0.2349	0.0198	0.4095	0.2935	rs1533133	-0.608861	9.47211e-63	rs9991246	-0.609103	3.5358e-25	rs1533133	-0.639342	1.96318e-99
ANAPC5	ENSG00000089053	ENSG00000089053.13	protein_coding	-	12	121746049	121837699	121399896	121308245	2425	rs76698003	122014658	-176959	0.0675004	-2.77376	0.00216984	0.541985	0.999982	-7.81737e-06	G	0.92029	0.07971	0.0976	0.0231	0.1964	0.0268	0.1687	rs74957279	0.853483	0.0845524	rs12231806	0.344863	0.157307	rs1799525	0.144537	0.0026475
ANAPC7	ENSG00000196510	ENSG00000196510.12	protein_coding	-	12	110810706	110841535	110403730	110372900	1024	rs71458309	110318261	492445	0.084935	0.684018	0.00054981	0.0687942	0.569187	-0.244745	G	0.768116	0.231884	0.1301	0.196	0.1994	0.2346	0.4816	rs61942595	-0.321656	0.127212	rs75628519	0.886904	0.326167	rs11611512	0.377652	0.10776
ANGEL1	ENSG00000013523	ENSG00000013523.10	protein_coding	-	14	77252353	77292589	76826246	76786168	2758	rs10144303	76765007	487346	0.0614732	0.268488	0.00348684	0.866579	0.999982	-7.81737e-06	G	0.576087	0.423913	0.407	0.4654	0.2986	0.4404	0.3885	rs768297	0.295338	3.44969e-06	rs71122584	-0.276963	0.00321249	rs79040912	-0.205439	3.55956e-07
ANGEL2	ENSG00000174606	ENSG00000174606.14	protein_coding	-	1	213165525	213189209	213015867	212992182	2004	rs430997	213685950	-496741	0.0879662	1.22579	0.000432807	0.171758	0.803222	-0.0951643	T	0.105072	0.894928	0.8744	0.8905	0.9921	0.8608	0.8108	rs3010790	0.350236	3.55477e-25	rs3010790	0.316423	1.5942e-07	rs3104207	0.240674	9.6314e-31
ANGPT1	ENSG00000154188	ENSG00000154188.10	protein_coding	-	8	108261711	108510283	107498055	107249482	3101	rs71531250	108391134	0	0.105532	4.81492	0.000107461	0.0606294	0.539318	-0.268155	G	0.876812	0.123188	0.0083	0.1715	0.0546	0.1769	0.1074	rs4403380	0.114143	0.261315	rs1283674	-0.175253	0.0988509	rs6469099	-0.0850137	0.194408
ANGPT2	ENSG00000091879	ENSG00000091879.13	protein_coding	-	8	6357154	6420930	6563409	6499651	5646	rs9773930	6323749	33405	0.0711554	-0.778109	0.00162761	0.796057	0.999982	-7.81737e-06	C	0.923913	0.076087	0.1604	0.1268	0.254	0.0417	0.1094	rs7016112	0.847268	0.133082	rs141416541	0.860383	0.181536	rs76020419	0.529046	5.81016e-07
ANGPT4	ENSG00000101280	ENSG00000101280.8	protein_coding	-	20	850544	896977	916334	869900	3068	rs16989513	479450	371094	0.103804	0.20598	0.000123315	0.224882	0.870061	-0.0604503	T	0.938406	0.061594	0.062	0.0749	0.0813	0.1103	0.089	rs73078135	-0.319297	0.0544313	rs2016981	-0.218162	0.138921	rs57607035	-0.50071	0.0873911
ANGPTL1	ENSG00000116194	ENSG00000116194.13	protein_coding	-	1	178818671	178840212	178871077	178849535	1843	rs6666248	178466769	351902	0.0608013	-5.43143	0.00367629	0.56655	0.999982	-7.81737e-06	A	0.568841	0.431159	0.7239	0.4899	0.4425	0.4761	0.3344	rs34036521	0.219682	1.003e-07	rs2811248	0.448669	0.434248	rs61816274	-0.0963355	0.0658789
ANGPTL2	ENSG00000136859	ENSG00000136859.10	protein_coding	-	9	129849628	129884914	127122635	127087348	1812	rs139304956	129470183	379445	0.0623691	1.21237	0.00324936	0.626253	0.999982	-7.81737e-06	C	0.934783	0.065217	0.0091	0.0548	0	0.1123	0.0153	rs10739689	0.201489	0.016837	rs116102416	-0.724512	0.255831	rs7847739	-0.524275	0.000986027
ANGPTL3	ENSG00000132855	ENSG00000132855.5	protein_coding	+	1	63063192	63071984	62597520	62606313	2294	rs12120165	63560708	488724	0.0455024	0.157439	0.0123228	0.970791	0.999982	-7.81737e-06	C	0.833333	0.166667	0.2186	0.1225	0.1091	0.1988	0.2658	rs72674301	0.403104	0.183222	rs1332631	0.253415	0.172728	rs75080323	0.338476	0.118912
ANGPTL4	ENSG00000167772	ENSG00000167772.12	protein_coding	+	19	8428174	8439254	8363289	8374370	2726	rs12610640	8277733	-150441	0.0505072	2.10718	0.0082844	0.98673	0.999982	-7.81737e-06	T	0.898551	0.101449	0.3593	0.2017	0.1736	0.0557	0.184	rs2042900	0.152552	0.0934965	rs17160489	0.226801	0.324081	rs2010871	0.12959	0.0037479
ANGPTL5	ENSG00000187151	ENSG00000187151.7	protein_coding	-	11	101761406	101787253	101916522	101890674	2393	rs12226409	101463930	297476	0.0680314	0.291541	0.00208106	0.439182	0.999295	-0.000306276	A	0.826087	0.173913	0.1354	0.245	0.4524	0.0845	0.2955	rs1783740	0.39156	1.57317e-08	rs12787877	0.292088	0.0178016	rs930469	0.269458	7.37726e-11
ANGPTL7	ENSG00000171819	ENSG00000171819.5	protein_coding	+	1	11249413	11256038	11189355	11195981	2201	rs72870077	11120679	-128734	0.0844215	3.06258	0.000572541	0.352282	0.965815	-0.015106	C	0.927536	0.072463	0.2776	0.1225	0.1776	0.0258	0.2362	rs11121601	0.200594	0.188672	rs12057759	1.19356	0.226186	rs205489	0.438509	0.136034
ANGPTL8	ENSG00000130173	ENSG00000130173.13	protein_coding	+	19	11348127	11352619	11237450	11241943	1996	rs160839	11557697	205078	0.047001	0.21382	0.0109392	0.956922	0.999982	-7.81737e-06	T	0.891304	0.108696	0.3396	0.1801	0.1478	0.1064	0.0757	rs62129061	0.27045	0.306826	rs73005286	-0.893807	0.303663	rs113596225	0.371712	0.147634
ANK1	ENSG00000029534	ENSG00000029534.20	protein_coding	-	8	41510740	41754280	41896762	41653220	2427	rs4736932	41010900	499840	0.0538843	-1.28864	0.00634298	0.912281	0.999982	-7.81737e-06	C	0.282609	0.717391	0.9387	0.6571	0.75	0.6332	0.7689	rs9886398	-0.297426	4.22271e-11	rs2111807	-0.402668	0.0185016	rs11989909	-0.232355	2.12159e-09
ANK2	ENSG00000145362	ENSG00000145362.19	protein_coding	+	4	113739189	114305377	112818032	113384221	3312	rs12645550	113300147	-439042	0.103043	8.0317	0.000131012	0.189819	0.831849	-0.0799557	C	0.945652	0.054347	0.174	0.0216	0.0873	0.0109	0.0654	rs149054986	0.827117	0.0459133	rs909032	1.02278	0.0652859	rs11936779	0.374778	0.0865486
ANK3	ENSG00000151150	ENSG00000151150.22	protein_coding	-	10	61786057	62493248	60733490	60026298	3648	rs7068443	62037334	0	0.095789	-5.02268	0.000233077	0.188776	0.829734	-0.0810613	C	0.539855	0.460145	0.4198	0.5115	0.6171	0.4652	0.6115	rs1380451	-0.404967	6.81079e-15	rs10740021	-0.243131	0.152728	rs1903205	-0.230472	1.14399e-06
ANK3-DT	ENSG00000254271	ENSG00000254271.1	lncRNA	+	10	62494101	62501586	60734342	60741828	2006	rs11812654	62247963	-246138	0.0564842	0.0861548	0.00516623	0.642663	0.999982	-7.81737e-06	A	0.887681	0.112319	0.0204	0.0749	0.0486	0.1004	0.1656	NA	NA	NA	NA	NA	NA	NA	NA	NA
ANKAR	ENSG00000151687	ENSG00000151687.14	protein_coding	+	2	190539017	190625919	189674290	189761193	1522	rs76866012	190413166	-125851	0.0424896	-1.15698	0.0156664	0.878324	0.999982	-7.81737e-06	C	0.717391	0.282609	0.3328	0.2853	0.3413	0.3191	0.3712	rs73979024	0.19055	0.0954821	rs7607614	-0.552976	0.238937	rs1233297	0.100578	0.0620007
ANKDD1A	ENSG00000166839	ENSG00000166839.17	protein_coding	+	15	65204102	65251033	64911902	64958691	1512	rs11630459	65216786	0	0.0871767	-0.55359	0.000460652	0.12654	0.728813	-0.137384	T	0.67029	0.32971	0.0204	0.3473	0.1766	0.3201	0.4284	rs1546747	-0.457125	5.42433e-18	rs68176041	-0.256132	0.00606216	rs1916137	-0.399805	2.1767e-32
ANKDD1B	ENSG00000189045	ENSG00000189045.14	protein_coding	+	5	74907008	74977598	75611182	75681773	2398	rs5744544	74808331	-98677	0.256313	0.254255	2.76488e-10	1.55289e-06	0.000126502	-3.8979	G	0.862319	0.137681	0.0378	0.1009	0.1855	0.1143	0.2209	rs888786	-0.35979	0.000281343	rs888786	-0.356472	0.0554124	rs111275074	0.378725	2.79191e-06
ANKEF1	ENSG00000132623	ENSG00000132623.16	protein_coding	+	20	9966775	10038951	9986126	10058303	2798	rs1989104	10049768	10817	0.206805	0.112449	2.37099e-08	5.91812e-05	0.00281228	-2.55094	A	0.695652	0.304348	0.2088	0.4207	0.3671	0.2674	0.1074	rs6141111	0.739099	9.46883e-34	rs6141111	0.414294	9.77319e-12	rs6141111	0.894096	5.33599e-57
ANKFN1	ENSG00000153930	ENSG00000153930.12	protein_coding	+	17	53959663	54589020	55882301	56511659	3227	rs7220189	54071653	0	0.0828622	0.0909174	0.00064746	0.343863	0.961193	-0.0171894	C	0.869565	0.130435	0.4864	0.0937	0.001	0.1541	0.0716	rs145465024	-0.813249	0.280803	rs138200331	-0.66355	0.42643	rs966793	0.157418	0.0993118
ANKFY1	ENSG00000185722	ENSG00000185722.18	protein_coding	-	17	4067116	4167290	4263995	4163821	2898	rs59129438	4478173	-310883	0.0838062	0.941809	0.000601016	0.405149	0.994271	-0.00249527	T	0.891304	0.108696	0.1271	0.1297	0.1865	0.1501	0.184	rs4790182	-0.612781	0.000195572	rs7208234	1.12049	0.232694	rs35103069	-0.212245	2.6879e-10
ANKH	ENSG00000154122	ENSG00000154122.14	protein_coding	-	5	14704910	14871887	14871778	14704800	2018	rs11133786	14360808	344102	0.0683835	4.1927	0.00202421	0.506169	0.999982	-7.81737e-06	C	0.927536	0.072463	0.0015	0.0922	0.121	0.0358	0.0286	rs9312876	0.155208	0.0985859	rs3006060	0.20253	0.239252	rs937568	-0.187421	6.18968e-06
ANKHD1	ENSG00000131503	ENSG00000131503.21	protein_coding	+	5	139781400	139919441	140401814	140539856	1445	rs35983033	140048707	129266	0.0519086	2.48826	0.00741493	0.638118	0.999982	-7.81737e-06	A	0.949275	0.050724	0.0045	0.0692	0.0437	0.0726	0.0675	rs265165	-0.106182	0.175578	rs5744437	-0.453694	0.430898	rs76742666	0.080022	0.221065
ANKHD1-EIF4EBP3	ENSG00000254996	ENSG00000254996.5	protein_coding	+	5	139781494	139929154	140401908	140549569	1454	rs1862176	139730444	-51050	0.102695	-0.264397	0.000134696	0.0308511	0.371396	-0.430163	G	0.217391	0.782609	0.5673	0.745	0.8264	0.7107	0.726	NA	NA	NA	NA	NA	NA	NA	NA	NA
ANKIB1	ENSG00000001629	ENSG00000001629.10	protein_coding	+	7	91875289	92030697	92245974	92401383	1246	rs374983601	91537181	-338108	0.0435294	-1.12918	0.0144192	0.73277	0.999982	-7.81737e-06	G	0.612319	0.387681	0.1634	0.4597	0.4484	0.4622	0.3814	rs6970319	-0.409895	0.0464238	rs117787377	1.05623	0.27051	rs35149498	0.170392	0.0470703
ANKLE1	ENSG00000160117	ENSG00000160117.16	protein_coding	+	19	17392455	17398455	17281645	17287646	2766	rs62127945	17285088	-107367	0.0820258	-0.0221194	0.000691592	0.444654	0.999982	-7.81737e-06	G	0.304348	0.695652	0.8888	0.7392	0.7024	0.6402	0.593	rs35686037	0.380541	9.33107e-07	rs113046435	-1.01064	0.253304	rs35348255	-0.301071	1.34173e-09
ANKLE2	ENSG00000176915	ENSG00000176915.15	protein_coding	-	12	133302090	133338418	132761832	132725503	2879	rs150009929	133818389	-479971	0.0565235	-0.753387	0.00515023	0.898935	0.999982	-7.81737e-06	C	0.572464	0.427536	0.4418	0.3703	0.5119	0.3529	0.3303	rs7971299	-0.332879	2.49722e-16	rs78408032	0.361308	4.19201e-05	rs6560901	-0.372701	1.83882e-30
ANKMY1	ENSG00000144504	ENSG00000144504.15	protein_coding	-	2	241418840	241508626	240569209	240479422	3617	rs12478463	241117414	301426	0.0807138	0.325634	0.000766933	0.458815	0.999982	-7.81737e-06	C	0.695652	0.304348	0.1248	0.3545	0.1944	0.2972	0.3037	rs7603521	-0.529887	7.10133e-15	rs7607949	-0.550992	0.000207674	rs13394744	-0.62727	3.87259e-40
ANKMY2	ENSG00000106524	ENSG00000106524.9	protein_coding	-	7	16639405	16685442	16645817	16599779	3140	rs1527196	16182966	456439	0.0686525	0.81911	0.00198181	0.745601	0.999982	-7.81737e-06	C	0.891304	0.108696	0.0613	0.0821	0.1468	0.1083	0.1227	rs11540037	-0.196837	0.0058046	rs145704240	-0.644883	0.388173	rs3807505	0.151578	5.53905e-08
ANKRA2	ENSG00000164331	ENSG00000164331.10	protein_coding	-	5	72848016	72861492	73565667	73552190	2379	rs149129607	72423551	424465	0.0460109	-1.48143	0.0118345	0.969745	0.999982	-7.81737e-06	C	0.945652	0.054347	0.0159	0.0576	0.0238	0.0785	0.0225	rs750347	-0.186654	0.0147183	rs282372	0.172902	0.0614682	rs3857374	0.108279	0.0389726
ANKRD10	ENSG00000088448	ENSG00000088448.14	protein_coding	-	13	111530888	111567416	110915069	110878540	3230	rs3205743	111551920	0	0.122752	-4.43437	2.70351e-05	0.029512	0.361093	-0.442381	T	0.630435	0.369565	0.2095	0.3199	0.1716	0.3887	0.456	rs57521663	-0.149057	0.0259753	rs60926826	-0.257484	0.108183	rs57521663	-0.1881	1.60969e-05
ANKRD10-IT1	ENSG00000229152	ENSG00000229152.2	lncRNA	-	13	111546987	111551519	110899172	110894639	3113	rs7327003	111554496	-2977	0.180923	-1.37657	2.20441e-07	0.000463263	0.0163705	-1.78594	A	0.630435	0.369565	0.2103	0.3242	0.1716	0.3887	0.455	rs7332528	-0.133579	0.000138152	rs73634609	0.676452	0.28386	rs10664568	-0.183924	7.93622e-18
ANKRD11	ENSG00000167522	ENSG00000167522.16	protein_coding	-	16	89334039	89556969	89490561	89267630	3872	rs1646239	88924157	409882	0.0745755	-1.50954	0.00124359	0.610088	0.999982	-7.81737e-06	G	0.184783	0.815217	0.9856	0.8617	0.876	0.7674	0.8732	rs74033820	0.695829	0.0467738	rs72819350	0.546517	0.0928802	rs2279350	-0.105683	0.0818515
ANKRD12	ENSG00000101745	ENSG00000101745.17	protein_coding	+	18	9136227	9285983	9136228	9285985	3182	rs635552	9696914	410931	0.0790687	-3.50587	0.000873058	0.523121	0.999982	-7.81737e-06	T	0.931159	0.06884	0.2012	0.1282	0.0853	0.0189	0.1207	rs4148967	-0.156446	0.00208833	rs10502382	-0.331047	0.312163	rs4798784	-0.0807313	0.0469059
ANKRD13A	ENSG00000076513	ENSG00000076513.17	protein_coding	+	12	110436992	110477568	109999186	110039763	1492	rs749790	110203136	-233856	0.0736271	1.02658	0.00133995	0.283128	0.920106	-0.0361621	T	0.25	0.75	0.528	0.8184	0.6429	0.7932	0.7372	rs3742037	0.216934	0.0542385	rs2160603	-0.301905	0.191379	rs2287173	-0.228951	0.00778859
ANKRD13B	ENSG00000198720	ENSG00000198720.13	protein_coding	+	17	27916788	27941779	29589769	29614761	1106	rs11652175	28319427	377648	0.0559984	0.135208	0.00536804	0.447356	0.999982	-7.81737e-06	G	0.630435	0.369565	0.1899	0.3256	0.2341	0.3598	0.2873	rs3110496	-0.165371	7.73398e-05	rs17720850	-0.654208	0.404197	rs1971157	0.183704	9.87445e-11
ANKRD13C	ENSG00000118454	ENSG00000118454.13	protein_coding	-	1	70724683	70820417	70354734	70258999	2180	rs826901	70565025	159658	0.0372649	-0.490469	0.0238157	0.989489	0.999982	-7.81737e-06	G	0.144928	0.855072	0.9183	0.9827	0.9772	0.9592	0.955	rs12729871	0.18698	0.0809484	rs139215398	0.629476	0.287408	rs77715335	-0.133019	0.142133
ANKRD13D	ENSG00000172932	ENSG00000172932.14	protein_coding	+	11	67056772	67069956	67288547	67302485	1405	rs2514035	67414828	344872	0.0539596	-0.65742	0.00630538	0.720941	0.999982	-7.81737e-06	T	0.152174	0.847826	0.7814	0.8703	0.747	0.8131	0.9427	rs147391285	0.448987	3.75305e-06	rs61890365	0.761697	0.312976	rs147303320	0.500158	8.25713e-10
ANKRD16	ENSG00000134461	ENSG00000134461.16	protein_coding	-	10	5903580	5931869	5889906	5861616	3017	rs11256464	6082558	-150689	0.0659052	0.163954	0.00246	0.834527	0.999982	-7.81737e-06	C	0.902174	0.097826	0.0121	0.0821	0	0.1421	0.0102	rs41306822	-1.07862	8.50256e-07	rs11253763	1.00034	0.354168	rs12777477	0.198984	0.0011007
ANKRD17	ENSG00000132466	ENSG00000132466.19	protein_coding	-	4	73939094	74124515	73258798	73073376	2101	rs113976067	74610581	-486066	0.0700774	0.729394	0.00177166	0.303931	0.934478	-0.029431	T	0.612319	0.387681	0.1831	0.3055	0.4008	0.4026	0.362	rs16849080	-0.13596	0.214489	rs2114158	-0.173888	0.133213	rs369079427	-0.244125	0.108455
ANKRD18A	ENSG00000180071	ENSG00000180071.20	protein_coding	-	9	38571356	38620593	38620596	38571358	2407	rs376059881	38989590	-368997	0.0504032	0.1268	0.00835291	0.977721	0.999982	-7.81737e-06	T	0.949275	0.050724	0.0802	0.0793	0.1111	0.0368	0.1043	NA	NA	NA	rs138546388	0.246827	0.380314	NA	NA	NA
ANKRD20A3	ENSG00000276203	ENSG00000276203.5	protein_coding	+	9	42341917	42414442	66179474	66106815	225	rs199667180	42336504	-5413	0.0527076	-0.121258	0.00696099	0.424341	0.995592	-0.00191849	G	0.927536	0.072463	0.2625	0.121	0.2093	0.1481	0.0838	NA	NA	NA	NA	NA	NA	NA	NA	NA
ANKRD20A4	ENSG00000172014	ENSG00000172014.12	protein_coding	+	9	69381813	69425560	64369394	64413142	722	rs78983662	69483102	57542	0.422642	0.203351	8.24734e-18	1.26751e-12	4.03955e-10	-9.39367	T	0.568841	0.431159	0.2784	0.4251	0.4514	0.4692	0.2771	rs62558173	0.849168	9.20498e-51	rs62558058	0.821949	1.31285e-24	rs62558173	0.769966	8.09986e-64
ANKRD22	ENSG00000152766	ENSG00000152766.6	protein_coding	-	10	90579654	90611601	88851844	88819896	2277	rs72820087	90325133	254521	0.0564459	0.594683	0.00518184	0.932051	0.999982	-7.81737e-06	G	0.847826	0.152174	0.0295	0.1873	0.1379	0.0924	0.1585	rs10736363	0.299102	1.27768e-05	rs1214556	-0.31501	0.0138184	rs1214549	-0.235105	0.000688984
ANKRD23	ENSG00000163126	ENSG00000163126.15	protein_coding	-	2	97490264	97523671	96857934	96824526	1114	rs11885652	97540580	-16909	0.0496434	-0.112883	0.00887097	0.613109	0.999982	-7.81737e-06	C	0.576087	0.423913	0.4924	0.5144	0.631	0.2644	0.7699	rs146320671	-0.422962	6.79986e-05	rs139513720	1.24006	0.328439	rs62152788	-0.356304	0.00036322
ANKRD24	ENSG00000089847	ENSG00000089847.12	protein_coding	+	19	4183352	4224811	4183354	4224814	2549	rs350882	4149860	-33492	0.120319	-0.0479557	3.28875e-05	0.10928	0.691421	-0.160257	A	0.467391	0.532609	0.8207	0.5101	0.6171	0.4771	0.5399	rs2159983	0.639239	9.16752e-12	rs7260071	0.360595	0.00957807	rs3760905	0.489379	3.88374e-12
ANKRD26	ENSG00000107890	ENSG00000107890.16	protein_coding	-	10	27262723	27389423	27100498	26991914	3508	rs1780191	26994412	268311	0.0633149	0.398561	0.00301621	0.69887	0.999982	-7.81737e-06	T	0.692029	0.307971	0.0635	0.3084	0.3115	0.3509	0.2342	rs41299222	0.501513	6.92804e-08	rs112033406	0.395673	0.179511	rs112033406	0.411722	9.94002e-13
ANKRD27	ENSG00000105186	ENSG00000105186.16	protein_coding	-	19	33087913	33167503	32676597	32597006	2965	rs11084691	33503887	-336384	0.17253	-0.579858	4.48464e-07	0.00060493	0.020386	-1.69067	T	0.757246	0.242754	0.2617	0.1455	0.0486	0.2614	0.2536	rs148649033	0.856895	2.32189e-16	rs13313710	0.955243	3.60157e-10	rs13313710	0.781015	3.2225e-51
ANKRD28	ENSG00000206560	ENSG00000206560.11	protein_coding	-	3	15708744	15901278	15859771	15667236	2604	rs138157007	15498425	210319	0.0673969	-3.10443	0.00218758	0.6277	0.999982	-7.81737e-06	G	0.905797	0.094202	0.0628	0.1671	0.0893	0.0398	0.045	rs17041649	0.230642	0.00147825	rs67115610	0.241193	0.426391	rs13325860	0.13446	0.000382931
ANKRD29	ENSG00000154065	ENSG00000154065.17	protein_coding	-	18	21178891	21242875	23662911	23598926	1661	rs948435	21383772	-140897	0.0862884	-0.632931	0.000494114	0.161524	0.784768	-0.105259	A	0.242754	0.757246	0.9871	0.8026	0.8046	0.7356	0.7372	rs73396211	0.904511	0.00201002	rs11873018	-0.775893	0.123426	rs71360534	-0.37932	0.00719131
ANKRD31	ENSG00000145700	ENSG00000145700.9	protein_coding	-	5	74364101	74532736	75236878	75068275	2148	rs10462509	74249907	114194	0.0513738	0.0281221	0.00773532	0.815788	0.999982	-7.81737e-06	T	0.942029	0.057971	0.0053	0.0245	0.1647	0.0368	0.2577	rs61649644	-0.587849	0.138129	rs7446255	-0.406609	0.384044	rs820878	-0.443213	0.113676
ANKRD33B	ENSG00000164236	ENSG00000164236.12	protein_coding	+	5	10564183	10657928	10564070	10657816	3024	rs62362659	10354511	-209672	0.117449	0.327153	4.1422e-05	0.223082	0.867546	-0.0617077	C	0.938406	0.061594	0.0053	0.0461	0	0.0954	0.0215	rs141584705	-0.798499	0.26636	rs7719950	-0.241734	0.335509	rs113044655	0.462513	0.22143
ANKRD33B-AS1	ENSG00000250106	ENSG00000250106.1	lncRNA	-	5	10627373	10628337	10628225	10627260	2705	rs34657426	10152173	475200	0.0770106	0.0585582	0.00102667	0.438163	0.998837	-0.000505587	G	0.913043	0.086956	0.0333	0.062	0.0129	0.1342	0.0532	NA	NA	NA	NA	NA	NA	NA	NA	NA
ANKRD34A	ENSG00000272031	ENSG00000272031.3	protein_coding	+	1	145470516	145475647	145964575	145959441	751	rs1778668	145034640	-435876	0.0530402	-0.0562508	0.00678038	0.876353	0.999982	-7.81737e-06	A	0.532609	0.467391	0.497	0.487	0.496	0.4821	0.4959	rs1269825834	0.242712	0.237545	rs587710129	0.527383	0.207945	rs1237486320	-0.298702	0.0178849
ANKRD34C	ENSG00000235711	ENSG00000235711.4	protein_coding	+	15	79585628	79590577	79293285	79298235	3285	rs77526564	79740705	150128	0.102287	0.37143	0.000139134	0.305077	0.934905	-0.0292325	A	0.931159	0.06884	0.0287	0.036	0.0675	0.0636	0.0736	rs74628013	-0.523265	0.279984	rs8024994	0.575546	0.124962	rs16970724	0.790374	1.60753e-18
ANKRD34C-AS1	ENSG00000259234	ENSG00000259234.6	lncRNA	-	15	79434282	79576291	79283949	79141939	3811	rs72746078	79869621	-293330	0.0965667	0.0717308	0.000219142	0.317188	0.944892	-0.0246177	T	0.731884	0.268116	0.0726	0.2176	0.3343	0.2883	0.2495	NA	NA	NA	NA	NA	NA	NA	NA	NA
ANKRD35	ENSG00000198483	ENSG00000198483.13	protein_coding	+	1	145549210	145568526	145885866	145866560	665	rs9728345	145597417	28891	0.0664547	0.106145	0.00235591	0.484503	0.999982	-7.81737e-06	C	0.728261	0.271739	0.0635	0.3343	0.1548	0.3579	0.1789	rs10910825	-0.222241	5.58465e-12	rs35081351	-0.347982	0.000421397	rs11579366	-0.2912	8.07525e-12
ANKRD36	ENSG00000135976	ENSG00000135976.19	protein_coding	+	2	97778891	97930258	97113218	97264434	1342	rs13001139	98299983	369725	0.127169	1.86011	1.89233e-05	0.00572311	0.119276	-0.923447	A	0.402174	0.597826	0.7443	0.5216	0.3482	0.7296	0.2393	rs2034403	0.285794	8.42352e-14	rs873886	0.295195	1.93042e-07	rs9679361	0.237177	4.22537e-14
ANKRD36B	ENSG00000196912	ENSG00000196912.12	protein_coding	-	2	98109128	98206428	97589965	97492663	1351	rs369748821	98146828	0	0.107651	1.73233	9.07512e-05	0.0185771	0.273438	-0.563141	C	0.797101	0.202899	0.0802	0.1081	0.1508	0.16	0.0481	rs6542895	-0.631726	1.25477e-36	rs2261700	-0.54695	3.73637e-15	rs6542895	-0.556115	5.39242e-49
ANKRD36C	ENSG00000174501	ENSG00000174501.14	protein_coding	-	2	96502668	96657579	95991831	95836919	800	rs34233881	96545259	0	0.0997004	1.60888	0.000170893	0.0302042	0.365959	-0.436568	G	0.496377	0.503623	0.3268	0.5893	0.6786	0.4821	0.3405	rs12717779	-0.112481	0.0117155	rs145815500	-0.422501	0.37139	rs2579519	0.145327	7.89463e-07
ANKRD37	ENSG00000186352	ENSG00000186352.9	protein_coding	+	4	186317176	186321782	185396021	185400628	3178	rs61217267	186521070	199288	0.073788	1.02645	0.00132309	0.630317	0.999982	-7.81737e-06	C	0.90942	0.090579	0.2526	0.1354	0.1141	0.0298	0.138	rs4253427	0.125884	0.0820687	rs62335719	-0.252478	0.0703253	rs2035549	-0.303083	0.0616932
ANKRD40	ENSG00000154945	ENSG00000154945.7	protein_coding	-	17	48770560	48785275	50707914	50693198	1945	rs2240220	48644005	126555	0.0838559	1.20129	0.000598662	0.259787	0.901195	-0.0451814	A	0.945652	0.054347	0.0023	0.036	0.0159	0.0706	0.0378	rs3744519	-0.232013	5.10825e-13	rs3744519	-0.250592	4.01924e-06	rs8078551	-0.260453	3.60628e-36
ANKRD42	ENSG00000137494	ENSG00000137494.14	protein_coding	+	11	82904755	82971736	83193712	83260694	2065	rs200634385	82986580	14844	0.280906	0.684147	2.7349e-11	1.35124e-07	1.47879e-05	-4.83009	T	0.778986	0.221014	0.2489	0.147	0.2728	0.2853	0.1779	rs61900283	0.30948	1.65459e-09	rs12226681	0.395357	3.06277e-08	rs474747	0.386105	1.66934e-26
ANKRD44	ENSG00000065413	ENSG00000065413.20	protein_coding	-	2	197831742	198175897	197311173	196967017	1835	rs62185189	197769434	62308	0.0629422	-2.40605	0.00310601	0.420993	0.995592	-0.00191849	G	0.891304	0.108696	0.0076	0.0634	0	0.161	0.0532	rs56232373	0.142017	0.0265547	rs16827729	0.53554	0.2111	rs10153881	0.101244	0.0235978
ANKRD44-IT1	ENSG00000236977	ENSG00000236977.1	lncRNA	-	2	198115583	198167243	197302519	197250858	1419	rs75165901	197938108	177475	0.0555079	0.177703	0.00557986	0.516754	0.999982	-7.81737e-06	C	0.822464	0.177536	0.0499	0.1326	0.131	0.2147	0.1483	NA	NA	NA	NA	NA	NA	NA	NA	NA
ANKRD45	ENSG00000183831	ENSG00000183831.7	protein_coding	-	1	173577476	173638990	173669851	173608336	1626	rs6660825	173724418	-85428	0.0910185	0.0247981	0.000340035	0.117904	0.714847	-0.145787	A	0.452899	0.547101	0.9743	0.4986	0.6468	0.5159	0.5153	rs116533910	-0.416531	0.253741	rs142810310	0.898818	0.381925	rs10798295	0.318229	2.79174e-06
ANKRD46	ENSG00000186106	ENSG00000186106.11	protein_coding	-	8	101521981	101572012	100559784	100509752	2042	rs3132873	101746536	-174524	0.0447858	-0.475388	0.0130459	0.974366	0.999982	-7.81737e-06	G	0.858696	0.141304	0.2648	0.2392	0.2688	0.1123	0.135	rs28457202	-0.26283	0.0954288	rs541484	-0.187313	0.403775	rs15989	0.0950668	0.0232155
ANKRD49	ENSG00000168876	ENSG00000168876.9	protein_coding	+	11	94227146	94232744	94493979	94499578	2162	rs34992860	94068008	-159138	0.0834964	0.565068	0.000615879	0.180532	0.81625	-0.0881767	T	0.206522	0.793478	0.5272	0.7781	0.7917	0.8777	0.7249	rs118187466	0.456457	0.177638	rs146254783	-1.15751	0.152789	rs142805717	0.311926	0.0443778
ANKRD50	ENSG00000151458	ENSG00000151458.12	protein_coding	-	4	125585204	125633887	124712732	124664048	2443	rs11722501	125670337	-36450	0.102428	1.12598	0.000137584	0.0687345	0.569054	-0.244847	T	0.84058	0.15942	0.1354	0.255	0.0655	0.1998	0.2648	rs7672230	-0.295115	1.25781e-13	rs7672230	-0.339938	5.53486e-05	rs7672230	-0.346888	3.74486e-32
ANKRD52	ENSG00000139645	ENSG00000139645.10	protein_coding	-	12	56631592	56652168	56258384	56237807	917	rs10876910	56955835	-303667	0.0812677	0.478454	0.000734176	0.130893	0.737281	-0.132367	G	0.826087	0.173913	0.1218	0.1945	0.1587	0.1789	0.1881	rs10876910	-0.111001	0.204651	rs61957795	-0.18889	0.252492	rs75799525	0.324777	0.084543
ANKRD53	ENSG00000144031	ENSG00000144031.12	protein_coding	+	2	71205511	71212629	70978380	70985499	3028	rs78253095	70723886	-481625	0.0685397	0.158984	0.00199949	0.609433	0.999982	-7.81737e-06	G	0.949275	0.050724	0.1089	0.0432	0.0278	0.0427	0.0859	rs182840201	0.764233	0.00176049	rs112111458	0.33678	0.290677	rs57527165	-0.54272	3.06027e-09
ANKRD54	ENSG00000100124	ENSG00000100124.15	protein_coding	-	22	38226863	38245334	37849327	37830855	1958	rs7291485	37794483	432380	0.082451	0.458014	0.000668796	0.24457	0.892128	-0.0495727	G	0.949275	0.050724	0.2814	0.0274	0	0.0497	0.0297	rs2003688	1.17512	2.23232e-39	rs141002682	1.28664	3.30679e-21	rs141002682	1.08276	5.91333e-46
ANKRD6	ENSG00000135299	ENSG00000135299.17	protein_coding	+	6	90142872	90343553	89433152	89633834	2576	rs56176928	89973327	-169545	0.0541279	2.83734	0.00622209	0.889047	0.999982	-7.81737e-06	T	0.913043	0.086956	0.1195	0.0879	0	0.1282	0.1247	rs12189807	0.371747	0.0257774	rs137902908	0.956719	0.15189	rs144991953	0.183345	0.000731533
ANKRD61	ENSG00000157999	ENSG00000157999.6	protein_coding	+	7	6071008	6076183	6031376	6036552	2498	rs12531376	6023572	-47436	0.115531	0.126664	4.83175e-05	0.0415008	0.442777	-0.353815	C	0.844203	0.155797	0.1188	0.2478	0.2907	0.1789	0.1933	rs138753468	0.493779	0.0120656	rs12533583	1.18009	0.239348	rs35999263	0.212968	0.0622253
ANKRD65	ENSG00000235098	ENSG00000235098.8	protein_coding	-	1	1353801	1357149	1421769	1418420	2488	rs3128344	1469546	-112397	0.0502247	0.0959772	0.00847183	0.951264	0.999982	-7.81737e-06	G	0.166667	0.833333	0.7209	0.8372	0.9931	0.7336	0.9468	rs11488462	-0.679174	1.17672e-19	rs3766165	-0.548699	2.65991e-14	rs3766165	-0.782307	2.7782e-49
ANKRD7	ENSG00000106013	ENSG00000106013.15	protein_coding	+	7	117854724	118136225	118214669	118496171	2523	rs10225057	117485007	-369717	0.0637501	-0.0894974	0.00291464	0.43212	0.997282	-0.001182	T	0.684783	0.315217	0.2458	0.4092	0.497	0.3111	0.4888	rs113241667	-0.493642	0.0589914	rs61091653	-0.455097	0.390312	rs13237535	0.350186	3.87245e-07
ANKRD9	ENSG00000156381	ENSG00000156381.9	protein_coding	-	14	102968105	102976136	102509799	102501767	1488	rs2180840	103199716	-223580	0.0455807	-0.640628	0.0122463	0.922754	0.999982	-7.81737e-06	C	0.06884	0.931159	0.8616	0.8833	0.999	0.9254	0.9693	rs10142890	0.297294	2.49882e-11	rs61992474	0.374599	0.338743	rs1998422	0.35732	4.25461e-21
ANKS1A	ENSG00000064999	ENSG00000064999.15	protein_coding	+	6	34857033	35059183	34889255	35091406	2246	rs12203632	35518738	459555	0.0453883	-0.271624	0.0124352	0.874487	0.999982	-7.81737e-06	T	0.804348	0.195652	0.1846	0.2017	0.1488	0.2346	0.2198	rs3800435	-0.335177	0.000402554	rs111339681	-0.406854	0.23089	rs9357193	-0.177479	0.0325523
ANKS1B	ENSG00000185046	ENSG00000185046.18	protein_coding	-	12	99120236	100378432	99984654	98726457	4131	rs61941778	100771585	-393153	0.071041	-1.92861	0.00164232	0.651234	0.999982	-7.81737e-06	C	0.902174	0.097826	0.0575	0.0778	0.0804	0.0736	0.1544	rs7966695	-0.115733	0.0492563	rs147182760	-0.470532	0.228516	rs181172667	0.424166	0.0802911
ANKS3	ENSG00000168096	ENSG00000168096.15	protein_coding	-	16	4746512	4784379	4734378	4696510	2504	rs1291715	4275178	471334	0.0770128	-0.342024	0.00102649	0.405965	0.994487	-0.002401	A	0.605072	0.394928	0.1475	0.255	0.5278	0.3598	0.2566	rs11076825	0.0965601	0.0704445	rs72771905	-0.172552	0.224717	rs8049395	0.291924	0.0017823
ANKS6	ENSG00000165138	ENSG00000165138.18	protein_coding	-	9	101493612	101559247	98796965	98731329	2793	rs10818672	101007877	485735	0.0520899	0.12905	0.00730938	0.949171	0.999982	-7.81737e-06	G	0.724638	0.275362	0.1687	0.2507	0.1627	0.2744	0.2229	rs12056975	0.385656	1.21052e-20	rs928424	-0.351975	0.0722807	rs79593135	0.29661	6.14228e-08
ANKUB1	ENSG00000206199	ENSG00000206199.11	protein_coding	-	3	149478888	149686172	149968385	149761100	2659	rs56724723	149157142	321746	0.0887981	-0.100294	0.000405276	0.234217	0.881873	-0.0545939	T	0.717391	0.282609	0.1293	0.2637	0.5357	0.1928	0.4673	NA	NA	NA	NA	NA	NA	NA	NA	NA
ANKZF1	ENSG00000163516	ENSG00000163516.14	protein_coding	+	2	220094506	220101401	219229783	219236679	1501	rs6710434	219864826	-229680	0.0738381	1.19851	0.00131789	0.278066	0.917868	-0.03722	C	0.949275	0.050724	0.2375	0.013	0.0397	0.007	0.0481	rs138809620	-0.291146	0.084039	rs35279857	0.457408	0.211137	rs3755058	-0.397044	0.0123783
ANLN	ENSG00000011426	ENSG00000011426.11	protein_coding	+	7	36429431	36493400	36389821	36453791	2645	rs1592497	36852287	358887	0.0983843	0.313702	0.000189716	0.151734	0.77254	-0.112079	C	0.876812	0.123188	0.2057	0.1196	0.1528	0.165	0.2546	rs77529775	1.35518	0.0585622	rs17170633	1.50083	0.0373411	rs539880283	0.619313	0.149043
ANO1	ENSG00000131620	ENSG00000131620.17	protein_coding	+	11	69924409	70035634	70078302	70189528	2719	rs2515288	69944670	0	0.089682	-1.96469	0.000377935	0.236539	0.885424	-0.0528488	C	0.82971	0.17029	0.3071	0.281	0.1617	0.1879	0.1155	rs2276067	0.111271	0.253409	rs75793745	0.672391	0.00385374	rs79719935	0.284004	2.26597e-21
ANO1-AS1	ENSG00000254902	ENSG00000254902.1	lncRNA	-	11	70033895	70034615	70188509	70187788	2544	rs113763856	69807085	226810	0.0586624	0.0866896	0.00435099	0.872168	0.999982	-7.81737e-06	G	0.942029	0.057971	0.0681	0.0504	0.001	0.1024	0.0419	NA	NA	NA	NA	NA	NA	NA	NA	NA
ANO10	ENSG00000160746	ENSG00000160746.13	protein_coding	-	3	43396352	43733086	43691594	43354859	2038	rs834584	42978842	417510	0.0581063	-0.571654	0.00454595	0.705778	0.999982	-7.81737e-06	T	0.213768	0.786232	0.4728	0.817	0.9593	0.7922	0.8681	rs1566422	-0.131542	0.074878	rs35351588	-0.162989	0.240854	rs11709131	-0.16694	0.0240233
ANO2	ENSG00000047617	ENSG00000047617.15	protein_coding	-	12	5641036	6055398	5946232	5531869	3641	rs79020809	5240393	400643	0.0903643	0.959619	0.000358089	0.290831	0.926086	-0.0333486	C	0.934783	0.065217	0.0068	0.0389	0.005	0.1024	0.1483	rs72653453	-0.269069	5.42004e-06	rs10774417	0.305571	0.145493	rs933407	-0.16489	0.000285984
ANO3	ENSG00000134343	ENSG00000134343.14	protein_coding	+	11	26210390	26684836	26188842	26663289	4763	rs117240071	26795360	110524	0.100539	0.381561	0.000159883	0.261583	0.902139	-0.0447264	G	0.931159	0.06884	0.0061	0.0331	0.1776	0.0666	0.0665	rs2067876	-0.678219	0.0451409	rs11029505	-0.994185	0.341456	rs17243204	0.348791	0.0420605
ANO3-AS1	ENSG00000254819	ENSG00000254819.2	lncRNA	-	11	26307126	26352836	26331289	26285578	3529	rs10835068	26774308	-421472	0.054916	0.0239797	0.00584672	0.847942	0.999982	-7.81737e-06	A	0.807971	0.192029	0.3767	0.2248	0.2639	0.166	0.3569	NA	NA	NA	NA	NA	NA	NA	NA	NA
ANO4	ENSG00000151572	ENSG00000151572.18	protein_coding	+	12	101111305	101522419	100717526	101128641	2901	rs73159766	101815626	293207	0.0643901	0.0598587	0.00277148	0.783118	0.999982	-7.81737e-06	T	0.916667	0.083333	0.0166	0.0634	0.003	0.1491	0.09	rs546453424	-0.979207	0.190384	rs73390075	1.04585	0.170658	rs2138256	0.298886	1.31215e-06
ANO5	ENSG00000171714	ENSG00000171714.11	protein_coding	+	11	21821481	22304903	21799934	22283357	4074	rs12576315	21517566	-303915	0.0676867	1.32212	0.00213827	0.847263	0.999982	-7.81737e-06	G	0.949275	0.050724	0.0023	0.0375	0.244	0.004	0.0143	rs12792259	-0.73932	5.68849e-38	rs10741934	-0.813131	5.22295e-16	rs12792259	-0.630965	9.49852e-70
ANO6	ENSG00000177119	ENSG00000177119.16	protein_coding	+	12	45609771	45876063	45215987	45440404	2030	rs4140697	45515259	-94512	0.0705013	3.12792	0.00171356	0.351243	0.965384	-0.0153001	C	0.778986	0.221014	0.1551	0.1326	0.3829	0.164	0.2873	rs75263924	-0.665348	0.00551264	rs73092522	-0.302128	0.38297	rs17095858	-0.498584	7.37476e-06
ANO7	ENSG00000146205	ENSG00000146205.13	protein_coding	+	2	242127925	242164792	241188509	241225377	3126	rs4675920	242539664	374872	0.046399	-0.0496694	0.0114751	0.979475	0.999982	-7.81737e-06	C	0.297101	0.702899	0.8502	0.6628	0.8899	0.6909	0.7556	rs111770284	0.805716	7.75903e-13	rs111770284	0.655056	2.59002e-06	rs76832527	0.787512	1.1882e-26
ANO8	ENSG00000074855	ENSG00000074855.11	protein_coding	-	19	17434033	17445664	17334855	17323223	2855	rs17457472	17493610	-47946	0.0927543	0.15878	0.000296403	0.195245	0.837719	-0.0769015	C	0.949275	0.050724	0.0681	0.0331	0.004	0.0586	0.1452	rs12460827	0.127313	0.0499015	rs3833287	0.182636	0.393577	rs78365894	-0.445931	0.14008
ANO9	ENSG00000185101	ENSG00000185101.13	protein_coding	-	11	417934	442011	442011	417933	2553	rs62636343	435571	0	0.0608486	0.13347	0.00366262	0.855699	0.999982	-7.81737e-06	A	0.876812	0.123188	0.1241	0.1412	0.1032	0.174	0.1299	rs148010791	-0.610294	0.156277	rs72867735	-0.394432	0.167326	rs12419281	0.117957	0.232219
ANP32A	ENSG00000140350	ENSG00000140350.15	protein_coding	-	15	69070875	69113236	68820897	68778535	1856	rs12595136	68877152	193723	0.0551864	1.49946	0.00572325	0.836686	0.999982	-7.81737e-06	G	0.268116	0.731884	0.4009	0.719	0.8333	0.7147	0.773	rs11072053	0.271012	8.38225e-08	rs112460725	-0.695317	0.184117	rs11072053	0.434051	4.39722e-33
ANP32B	ENSG00000136938	ENSG00000136938.9	protein_coding	+	9	100745624	100778225	97983341	98015943	2585	rs2491397	101205162	426937	0.0584209	-0.699723	0.0044346	0.824974	0.999982	-7.81737e-06	C	0.597826	0.402174	0.4236	0.353	0.127	0.5577	0.4867	rs61092941	-0.154636	0.00190137	rs149697121	-1.2233	0.305529	rs144894688	-0.0691894	0.216822
ANP32D	ENSG00000139223	ENSG00000139223.3	protein_coding	+	12	48866343	48867405	48472665	48473622	2598	rs56413025	48843113	-23230	0.0595456	-0.0263449	0.0040585	0.554116	0.999982	-7.81737e-06	G	0.626812	0.373188	0.4758	0.464	0.6865	0.2773	0.3006	NA	NA	NA	NA	NA	NA	NA	NA	NA
ANP32E	ENSG00000143401	ENSG00000143401.15	protein_coding	-	1	150190718	150208504	150236156	150218417	1579	rs11204682	150595537	-387033	0.0569701	-0.804902	0.00497199	0.535085	0.999982	-7.81737e-06	G	0.822464	0.177536	0.0113	0.2392	0.1706	0.2366	0.1513	rs1357971955	0.453493	0.117362	rs139108488	0.369608	0.218424	rs12740679	-0.0786463	0.0738474
ANPEP	ENSG00000166825	ENSG00000166825.14	protein_coding	-	15	90328127	90358633	89815401	89784895	2293	rs28417429	90362292	-3659	0.0580673	-0.654762	0.00455994	0.80312	0.999982	-7.81737e-06	C	0.619565	0.380435	0.2912	0.3415	0.1597	0.4423	0.4417	rs113305445	-0.230663	2.01055e-08	rs12324156	-1.04782	0.210201	rs11853650	-0.198388	3.2657e-09
ANTKMT	ENSG00000103254	ENSG00000103254.10	protein_coding	+	16	770582	772590	720581	722590	3017	rs11866845	1248028	475438	0.0803514	-0.496225	0.000789153	0.461087	0.999982	-7.81737e-06	T	0.807971	0.192029	0.2829	0.1412	0.1002	0.1829	0.1861	NA	NA	NA	NA	NA	NA	NA	NA	NA
ANTXR2	ENSG00000163297	ENSG00000163297.17	protein_coding	-	4	80822301	81046608	80125454	79901146	2549	rs72653274	80872751	0	0.0743652	1.80269	0.00126434	0.32517	0.951094	-0.0217766	A	0.634058	0.365942	0.0877	0.2651	0.6736	0.2823	0.4458	rs7439876	-0.194008	0.000226699	rs10024167	-0.172243	0.275745	rs78054636	0.224182	2.85603e-05
ANXA10	ENSG00000109511	ENSG00000109511.12	protein_coding	+	4	169013689	169108887	168092537	168187736	2719	rs17054232	169396757	287870	0.08947	0.0533152	0.00038432	0.204274	0.848314	-0.0714436	G	0.764493	0.235507	0.4501	0.2406	0.2212	0.3151	0.4264	NA	NA	NA	NA	NA	NA	NA	NA	NA
ANXA2R	ENSG00000177721	ENSG00000177721.4	protein_coding	-	5	43039336	43043272	43043170	43039081	2031	rs55730643	42626758	412578	0.0452381	0.133039	0.0125846	0.797474	0.999982	-7.81737e-06	G	0.873188	0.126812	0.0461	0.1138	0	0.1889	0.1207	rs148228404	0.634931	0.270837	rs76020816	-0.599523	0.386271	rs12655504	-0.159759	0.00153286
ANXA3	ENSG00000138772	ENSG00000138772.13	protein_coding	+	4	79472902	79531605	78551747	78610451	2518	rs56199853	79219188	-253714	0.100865	1.27852	0.000155791	0.0985251	0.663231	-0.178335	A	0.815217	0.184783	0.357	0.2781	0.1667	0.2137	0.1431	rs5859660	-0.15814	0.206615	rs67280698	-0.307648	0.261125	rs7672582	0.264001	1.06832e-06
ANXA4	ENSG00000196975	ENSG00000196975.16	protein_coding	+	2	69871558	70054244	69644425	69827112	2065	rs17037247	70138018	83774	0.06099	2.39006	0.00362205	0.460509	0.999982	-7.81737e-06	G	0.902174	0.097826	0.4871	0.0476	0.129	0.0626	0.1217	rs10496171	0.169799	0.0244581	rs114366295	0.8179	0.374081	rs6546548	0.146825	9.63708e-07
ANXA6	ENSG00000197043	ENSG00000197043.14	protein_coding	-	5	150480268	150537346	151157785	151100706	2779	rs2288778	150920566	-383220	0.0807724	8.27772	0.000763404	0.321078	0.948014	-0.0231851	G	0.695652	0.304348	0.0855	0.1902	0.2927	0.3231	0.2536	rs454195	-0.234309	1.17094e-06	rs1862362	0.162228	0.26816	rs1363563	0.276649	1.02395e-22
ANXA7	ENSG00000138279	ENSG00000138279.16	protein_coding	-	10	75134860	75173834	73414076	73375101	1333	rs199827384	75203040	-29206	0.0632833	-3.86624	0.00302374	0.211413	0.856604	-0.0672199	A	0.942029	0.057971	0.2148	0.0951	0.0883	0.1302	0.1196	rs7910685	0.0730048	0.288859	rs142497722	0.223473	0.232048	rs7086358	-0.123634	0.034529
ANXA9	ENSG00000143412	ENSG00000143412.10	protein_coding	+	1	150954726	150968110	150982249	150995634	1318	rs71622702	150514747	-439979	0.0848442	0.0873998	0.000553765	0.131589	0.73794	-0.131979	C	0.90942	0.090579	0.1952	0.049	0.001	0.0706	0.0204	rs7548516	-0.292429	0.00458087	rs12057558	0.211916	0.360993	rs771201	0.21356	8.79092e-05
AOAH	ENSG00000136250	ENSG00000136250.12	protein_coding	-	7	36552550	36764154	36724549	36512941	2988	rs10235752	36530132	22418	0.0981213	-1.02029	0.000193717	0.148514	0.768422	-0.1144	A	0.858696	0.141304	0.1914	0.1282	0.1349	0.164	0.2669	rs2228410	-0.224025	1.05184e-07	rs10239402	-0.214331	0.00700088	rs7785921	-0.226327	2.64751e-09
AOAH-IT1	ENSG00000230539	ENSG00000230539.1	lncRNA	-	7	36637441	36639726	36600120	36597834	2440	rs10246058	36243704	393737	0.112658	0.106817	6.08257e-05	0.114628	0.707811	-0.150083	C	0.851449	0.148551	0.1452	0.1009	0.122	0.173	0.1339	NA	NA	NA	NA	NA	NA	NA	NA	NA
AOC2	ENSG00000131480	ENSG00000131480.9	protein_coding	+	17	40996598	41002724	42844580	42850707	1378	rs62075782	40536804	-459794	0.0414849	-0.0712097	0.0169758	0.89326	0.999982	-7.81737e-06	G	0.855072	0.144928	0.0136	0.2349	0.004	0.2078	0.1186	rs8064416	0.609599	0.00178413	rs76868109	-0.617936	0.106267	rs28513436	0.232794	0.0344054
AOC3	ENSG00000131471	ENSG00000131471.7	protein_coding	+	17	41003202	41010147	42851184	42858130	1367	rs62078426	40891835	-111367	0.0716773	-4.11819	0.00156213	0.245069	0.892128	-0.0495727	G	0.5	0.5	0.8707	0.4409	0.4732	0.506	0.636	rs9563	-0.548356	0.0031435	rs4480859	0.199875	0.0729336	rs8081908	-0.406051	1.92612e-05
AOPEP	ENSG00000148120	ENSG00000148120.16	protein_coding	+	9	97488887	97849441	94726701	95087218	2483	rs34777564	98348694	499253	0.0507595	7.25206	0.00812058	0.860047	0.999982	-7.81737e-06	G	0.90942	0.090579	0.0061	0.1744	0.1359	0.0765	0.2045	NA	NA	NA	NA	NA	NA	NA	NA	NA
AOX1	ENSG00000138356	ENSG00000138356.14	protein_coding	+	2	201450738	201541787	200586014	200677064	1754	rs13417802	201290536	-160202	0.0473154	2.67233	0.0106695	0.91327	0.999982	-7.81737e-06	A	0.724638	0.275362	0.5	0.2723	0.3145	0.3062	0.2556	rs12471202	-0.247717	0.19837	rs3795969	-0.158224	0.360418	rs7589650	0.0780552	0.0160257
AP000223.1	ENSG00000260583	ENSG00000260583.1	lncRNA	-	21	26955083	26955638	25583326	25582770	2107	rs2040268	26623917	331166	0.0675835	-0.195893	0.0021557	0.436472	0.998837	-0.000505587	A	0.927536	0.072463	0.0393	0.0303	0.1468	0.0567	0.181	NA	NA	NA	NA	NA	NA	NA	NA	NA
AP000224.1	ENSG00000287109	ENSG00000287109.1	lncRNA	-	21	27018426	27026983	25654671	25646113	2223	rs7279104	27314770	-287787	0.0727518	0.128981	0.00143549	0.393536	0.98664	-0.00584118	G	0.949275	0.050724	0.0514	0.1081	0.2292	0.003	0.0317	NA	NA	NA	NA	NA	NA	NA	NA	NA
AP000238.1	ENSG00000273464	ENSG00000273464.1	lncRNA	+	21	31029727	31030151	29657406	29657831	1784	rs2832262	30587092	-442635	0.0547664	-0.0904651	0.00591622	0.717817	0.999982	-7.81737e-06	G	0.789855	0.210145	0.4985	0.2017	0.1687	0.1392	0.318	NA	NA	NA	NA	NA	NA	NA	NA	NA
AP000240.1	ENSG00000273017	ENSG00000273017.1	lncRNA	+	21	30731324	30731774	29359002	29359453	1797	rs118045919	30479344	-251980	0.0429836	0.319162	0.0150607	0.907295	0.999982	-7.81737e-06	A	0.945652	0.054347	0.0038	0.0403	0	0.0865	0.0102	NA	NA	NA	NA	NA	NA	NA	NA	NA
AP000253.1	ENSG00000234509	ENSG00000234509.1	lncRNA	-	21	33025907	33031813	31659500	31653593	2330	rs963505	33341953	-310140	0.078009	0.0204725	0.00094905	0.425427	0.995592	-0.00191849	G	0.692029	0.307971	0.3767	0.2666	0.3294	0.2783	0.1339	rs1008270	-0.272293	0.00292207	rs28733186	-1.83142	0.0915486	rs112400697	0.967978	6.10144e-06
AP000254.2	ENSG00000273271	ENSG00000273271.1	lncRNA	-	21	33039042	33039560	31667247	31666728	2334	rs2833472	32968152	70890	0.115666	0.289228	4.77978e-05	0.0418139	0.444804	-0.351831	T	0.583333	0.416667	0.2375	0.5865	0.4583	0.4364	0.3988	NA	NA	NA	NA	NA	NA	NA	NA	NA
AP000255.1	ENSG00000273091	ENSG00000273091.1	lncRNA	+	21	33108046	33108720	31735732	31736407	2443	rs79405843	33235336	126616	0.075102	0.0955041	0.00119311	0.475489	0.999982	-7.81737e-06	T	0.945652	0.054347	0.1339	0.0216	0.0665	0.0348	0.1329	NA	NA	NA	NA	NA	NA	NA	NA	NA
AP000266.1	ENSG00000232623	ENSG00000232623.1	lncRNA	-	21	33678776	33681048	32308737	32306464	2265	rs2833551	33275860	402916	0.0679631	0.088023	0.00209228	0.655099	0.999982	-7.81737e-06	T	0.826087	0.173913	0.0696	0.3905	0.2937	0.163	0.2352	NA	NA	NA	NA	NA	NA	NA	NA	NA
AP000281.2	ENSG00000232360	ENSG00000232360.1	lncRNA	-	21	34216678	34222244	32849934	32844367	2319	rs73202464	34458348	-236104	0.0720094	0.139707	0.00152185	0.541019	0.999982	-7.81737e-06	G	0.938406	0.061594	0.003	0.036	0.0357	0.0656	0.0716	NA	NA	NA	NA	NA	NA	NA	NA	NA
AP000295.1	ENSG00000249624	ENSG00000249624.9	protein_coding	+	21	34602207	34669465	33229901	33297160	2072	rs2834080	34432290	-169917	0.0582555	0.364392	0.00449279	0.799046	0.999982	-7.81737e-06	C	0.898551	0.101449	0.0514	0.1066	0.0625	0.1163	0.2127	NA	NA	NA	NA	NA	NA	NA	NA	NA
AP000317.1	ENSG00000214955	ENSG00000214955.5	lncRNA	+	21	35577357	35697334	34205055	34325034	2337	rs76682818	35346350	-231007	0.0617912	0.110856	0.0034006	0.76291	0.999982	-7.81737e-06	T	0.873188	0.126812	0.0628	0.1715	0.245	0.1024	0.1861	NA	NA	NA	NA	NA	NA	NA	NA	NA
AP000317.2	ENSG00000272657	ENSG00000272657.1	lncRNA	+	21	35445893	35732332	34073592	34360033	2495	rs2834453	35705282	0	0.0895328	0.121696	0.000382416	0.223904	0.86847	-0.061245	A	0.931159	0.06884	0.3427	0.0519	0.0675	0.0358	0.1084	NA	NA	NA	NA	NA	NA	NA	NA	NA
AP000320.1	ENSG00000225555	ENSG00000225555.2	lncRNA	-	21	35725399	35747663	34375364	34353099	2300	rs2834448	35700484	24915	0.106409	0.0720012	0.000100204	0.0731044	0.581748	-0.235265	G	0.949275	0.050724	0.1793	0.0418	0.0496	0.0348	0.0757	NA	NA	NA	NA	NA	NA	NA	NA	NA
AP000322.1	ENSG00000272958	ENSG00000272958.1	lncRNA	+	21	35797807	35798315	34425508	34426017	2175	rs9976101	35794404	-3403	0.0826382	0.0803634	0.000659002	0.327213	0.953899	-0.0204975	A	0.949275	0.050724	0.1475	0.0303	0.0109	0.0368	0.0777	NA	NA	NA	NA	NA	NA	NA	NA	NA
AP000322.2	ENSG00000273104	ENSG00000273104.1	lncRNA	+	21	35784499	35784885	34412200	34412587	2182	rs2834650	36210100	425215	0.0508706	0.0863474	0.00804949	0.935094	0.999982	-7.81737e-06	C	0.949275	0.050724	0.0038	0.0749	0	0.1024	0.0204	NA	NA	NA	NA	NA	NA	NA	NA	NA
AP000331.1	ENSG00000286153	ENSG00000286153.1	lncRNA	+	21	36208584	36257179	34836286	34884882	2427	rs2242715	36688993	431814	0.0754859	0.439982	0.0011576	0.466214	0.999982	-7.81737e-06	A	0.949275	0.050724	0.0045	0.0533	0	0.1024	0.0102	NA	NA	NA	NA	NA	NA	NA	NA	NA
AP000345.2	ENSG00000272733	ENSG00000272733.1	lncRNA	-	22	23923068	23926046	23583859	23580880	3290	rs2211896	23965722	-39676	0.113288	-0.0382435	5.78316e-05	0.0638164	0.548734	-0.260638	T	0.699275	0.300725	0.2534	0.2464	0.3343	0.2525	0.2342	NA	NA	NA	NA	NA	NA	NA	NA	NA
AP000346.1	ENSG00000211683	ENSG00000211683.3	lncRNA	-	22	23972806	23981128	23638941	23630618	3244	rs9680742	23966720	6086	0.155184	-0.0411071	1.91053e-06	0.00792452	0.150299	-0.823044	C	0.731884	0.268116	0.2375	0.245	0.25	0.2455	0.1626	NA	NA	NA	NA	NA	NA	NA	NA	NA
AP000350.5	ENSG00000272973	ENSG00000272973.1	lncRNA	-	22	24198615	24199226	23857039	23856427	2879	rs61117377	24107801	90814	0.0718266	0.0704897	0.00154388	0.58995	0.999982	-7.81737e-06	T	0.847826	0.152174	0.4085	0.1455	0.1151	0.165	0.0838	rs5760119	1.09163	3.69762e-98	rs5760119	1.11743	5.19022e-55	rs5760119	1.07824	6.30297e-158
AP000350.6	ENSG00000273295	ENSG00000273295.1	lncRNA	-	22	24243620	24249255	23907068	23901432	2715	rs5760120	24266867	-17612	0.53005	0.269557	6.83211e-24	8.27706e-18	6.6428e-15	-14.1776	G	0.394928	0.605072	0.4539	0.4568	0.4583	0.6093	0.6718	rs5760119	0.868238	6.70748e-42	rs5760119	0.787336	2.37799e-18	rs5760119	0.829928	9.41941e-59
AP000355.1	ENSG00000228923	ENSG00000228923.1	lncRNA	+	22	24912477	24914354	24516508	24518386	1854	rs6004241	25092017	177663	0.0509238	-0.0357561	0.0080157	0.90416	0.999982	-7.81737e-06	C	0.742754	0.257246	0.2557	0.3228	0.1716	0.3489	0.3538	NA	NA	NA	NA	NA	NA	NA	NA	NA
AP000356.2	ENSG00000284070	ENSG00000284070.1	lncRNA	-	22	25041139	25047624	24651657	24645171	2055	rs9624493	24927079	114060	0.0766633	0.0222261	0.00105513	0.41414	0.994766	-0.00227902	G	0.862319	0.137681	0.239	0.1772	0.0655	0.1302	0.2577	NA	NA	NA	NA	NA	NA	NA	NA	NA
AP000365.1	ENSG00000267338	ENSG00000267338.1	lncRNA	+	22	17097061	17098004	16616170	16617114	2364	rs5746679	17080378	-16683	0.0950619	0.0503586	0.000246901	0.188227	0.828329	-0.0817973	A	0.181159	0.818841	0.91	0.7954	0.627	0.8499	0.8814	NA	NA	NA	NA	NA	NA	NA	NA	NA
AP000442.1	ENSG00000255139	ENSG00000255139.2	lncRNA	+	11	59333397	59407334	59565923	59639861	1662	rs111439736	59813684	406350	0.0836293	0.203027	0.000609458	0.129532	0.733811	-0.134415	G	0.887681	0.112319	0.1127	0.2378	0.2341	0.1262	0.1074	rs1377559	0.125374	0.261338	rs117342245	0.305909	0.393335	rs201950444	0.430311	0.00224801
AP000446.1	ENSG00000255234	ENSG00000255234.6	lncRNA	+	11	82997164	83134559	83286120	83423516	2389	rs115360788	82884220	-112944	0.0875153	0.0924244	0.000448496	0.174091	0.806091	-0.0936157	C	0.938406	0.061594	0.0129	0.0418	0	0.0954	0.0481	NA	NA	NA	NA	NA	NA	NA	NA	NA
AP000462.1	ENSG00000255580	ENSG00000255580.1	lncRNA	+	11	115234349	115248649	115363629	115377931	1820	rs10502203	115150237	-84112	0.0641141	-0.137978	0.00283234	0.583604	0.999982	-7.81737e-06	T	0.945652	0.054347	0.056	0.0159	0.3224	0.0338	0.1022	NA	NA	NA	NA	NA	NA	NA	NA	NA
AP000462.2	ENSG00000256315	ENSG00000256315.1	lncRNA	+	11	115267475	115268376	115396756	115397658	1775	rs10502203	115150237	-117238	0.0517587	-0.196762	0.00750331	0.839565	0.999982	-7.81737e-06	T	0.945652	0.054347	0.056	0.0159	0.3224	0.0338	0.1022	NA	NA	NA	NA	NA	NA	NA	NA	NA
AP000462.3	ENSG00000256972	ENSG00000256972.1	lncRNA	+	11	115204297	115210981	115333577	115340262	1816	rs10891819	115137247	-67050	0.0869412	-0.0874586	0.000469298	0.182869	0.819213	-0.0866033	T	0.699275	0.300725	0.5454	0.3386	0.6954	0.2237	0.2546	NA	NA	NA	NA	NA	NA	NA	NA	NA
AP000465.1	ENSG00000287897	ENSG00000287897.1	lncRNA	-	11	115203249	115204137	115333418	115332529	1816	rs2515312	115424814	-220677	0.0874773	0.0819469	0.000449843	0.189165	0.831197	-0.0802962	A	0.811594	0.188406	0.3578	0.2017	0.1617	0.1889	0.2239	NA	NA	NA	NA	NA	NA	NA	NA	NA
AP000471.1	ENSG00000286224	ENSG00000286224.1	protein_coding	+	21	47746203	47746405	46326288	46326491	2800	rs375443802	47479804	-266399	0.0605366	0.197746	0.00375374	0.794986	0.999982	-7.81737e-06	C	0.894928	0.105072	0.0151	0.062	0.2639	0.0964	0.1943	NA	NA	NA	NA	NA	NA	NA	NA	NA
AP000487.1	ENSG00000246889	ENSG00000246889.2	lncRNA	-	11	70218353	70244594	70398488	70372246	2279	rs6592640	70438608	-194014	0.084654	0.117078	0.000562138	0.296545	0.930002	-0.0315161	T	0.757246	0.242754	0.5469	0.1988	0.2063	0.2575	0.2106	NA	NA	NA	NA	NA	NA	NA	NA	NA
AP000487.2	ENSG00000254495	ENSG00000254495.1	lncRNA	-	11	70204305	70204783	70358677	70358198	2272	rs2509126	69930419	273886	0.0614051	-0.0943444	0.00350557	0.779461	0.999982	-7.81737e-06	C	0.34058	0.65942	0.4962	0.6254	0.7391	0.7416	0.8313	NA	NA	NA	NA	NA	NA	NA	NA	NA
AP000547.3	ENSG00000283633	ENSG00000283633.1	lncRNA	+	22	17082802	17096001	16601911	16615111	2376	rs7287620	17052871	-29931	0.0797402	0.209847	0.000828083	0.62561	0.999982	-7.81737e-06	A	0.945652	0.054347	0.233	0.0447	0.1131	0.0447	0.0644	NA	NA	NA	NA	NA	NA	NA	NA	NA
AP000553.3	ENSG00000273342	ENSG00000273342.1	lncRNA	+	22	21995134	21995573	21640844	21641284	1788	rs2329827	22070489	74916	0.0711088	0.0369903	0.00163358	0.516006	0.999982	-7.81737e-06	C	0.688406	0.311594	0.5628	0.3458	0.3115	0.336	0.3088	NA	NA	NA	NA	NA	NA	NA	NA	NA
AP000553.9	ENSG00000286365	ENSG00000286365.1	lncRNA	+	22	22067051	22068302	21712761	21714013	2214	rs673334	21663626	-403425	0.0697311	0.0674647	0.00182059	0.526583	0.999982	-7.81737e-06	T	0.833333	0.166667	0.0234	0.013	0.0248	0.0129	0.0266	NA	NA	NA	NA	NA	NA	NA	NA	NA
AP000593.3	ENSG00000255843	ENSG00000255843.1	lncRNA	+	11	72013184	72014009	72302139	72302965	1751	rs405853	72261566	247557	0.0658206	-0.0523164	0.00247642	0.444568	0.999982	-7.81737e-06	T	0.224638	0.775362	0.5469	0.7954	0.7421	0.7217	0.816	NA	NA	NA	NA	NA	NA	NA	NA	NA
AP000593.4	ENSG00000285864	ENSG00000285864.1	lncRNA	+	11	71972776	72001732	72261731	72290688	1895	rs112841992	72211480	209748	0.0615106	-0.155071	0.00347658	0.561256	0.999982	-7.81737e-06	C	0.710145	0.289855	0.2988	0.2968	0.2738	0.3201	0.3344	NA	NA	NA	NA	NA	NA	NA	NA	NA
AP000640.1	ENSG00000254477	ENSG00000254477.2	lncRNA	-	11	59520052	59522448	59754975	59752578	1588	rs11601545	59233437	286615	0.0425053	0.0597754	0.0156468	0.85572	0.999982	-7.81737e-06	C	0.891304	0.108696	0.0499	0.1081	0.001	0.168	0.0961	NA	NA	NA	NA	NA	NA	NA	NA	NA
AP000640.2	ENSG00000255355	ENSG00000255355.1	lncRNA	+	11	59436786	59443514	59669312	59676041	1517	rs7935829	59942815	499301	0.0491462	0.0293537	0.00922742	0.709303	0.999982	-7.81737e-06	A	0.684783	0.315217	0.1906	0.2723	0.2252	0.4046	0.5184	NA	NA	NA	NA	NA	NA	NA	NA	NA
AP000646.1	ENSG00000285509	ENSG00000285509.1	protein_coding	+	11	120894835	120983817	121024125	121113108	2298	rs7125158	120521305	-373530	0.0969848	0.17559	0.000211994	0.270767	0.909933	-0.0409904	A	0.945652	0.054347	0.3253	0.036	0.0347	0.0239	0.0123	NA	NA	NA	NA	NA	NA	NA	NA	NA
AP000654.1	ENSG00000269895	ENSG00000269895.1	lncRNA	+	11	86544111	86548657	86833068	86837615	3480	rs2511875	86572473	23816	0.052394	-0.153006	0.00713573	0.89451	0.999982	-7.81737e-06	G	0.583333	0.416667	0.4402	0.4481	0.5288	0.3738	0.3834	NA	NA	NA	NA	NA	NA	NA	NA	NA
AP000662.1	ENSG00000254602	ENSG00000254602.2	lncRNA	+	11	57405498	57420263	57638024	57652790	1754	rs1941054	56921537	-483961	0.0684137	-0.142524	0.00201941	0.316792	0.944556	-0.0247722	A	0.945652	0.054347	0.0023	0.0778	0.0079	0.0467	0.0368	NA	NA	NA	NA	NA	NA	NA	NA	NA
AP000676.5	ENSG00000285835	ENSG00000285835.1	lncRNA	-	11	87558152	87778776	88045608	87847259	3379	rs680771	88083343	-304567	0.0620403	-0.0315431	0.00333457	0.80041	0.999982	-7.81737e-06	G	0.137681	0.862319	0.9047	0.9078	0.998	0.8151	0.9448	NA	NA	NA	NA	NA	NA	NA	NA	NA
AP000688.2	ENSG00000233393	ENSG00000233393.1	lncRNA	+	21	37477180	37481988	36104881	36109690	2474	rs373349	37936444	454456	0.0664107	-0.0168002	0.00236408	0.563019	0.999982	-7.81737e-06	C	0.32971	0.67029	0.3759	0.5173	0.6032	0.663	0.6452	NA	NA	NA	NA	NA	NA	NA	NA	NA
AP000692.1	ENSG00000228107	ENSG00000228107.1	lncRNA	+	21	37732929	37734338	36360630	36362040	2576	rs128494	37834258	99920	0.0924497	-0.168765	0.000303637	0.165921	0.793787	-0.100296	T	0.333333	0.666667	0.7405	0.7176	0.4375	0.7575	0.4703	NA	NA	NA	NA	NA	NA	NA	NA	NA
AP000692.2	ENSG00000273199	ENSG00000273199.1	lncRNA	-	21	37692091	37692968	36320670	36319792	2526	rs59027502	37667525	24566	0.0496171	0.0347517	0.00888945	0.951574	0.999982	-7.81737e-06	G	0.884058	0.115942	0.1536	0.1167	0.126	0.1252	0.2423	NA	NA	NA	NA	NA	NA	NA	NA	NA
AP000695.1	ENSG00000230479	ENSG00000230479.1	lncRNA	+	21	37802659	37853368	36430360	36481070	2792	rs13048309	38055772	202404	0.0634088	-0.0811112	0.002994	0.725728	0.999982	-7.81737e-06	C	0.724638	0.275362	0.1286	0.2536	0.251	0.2992	0.2863	NA	NA	NA	NA	NA	NA	NA	NA	NA
AP000695.2	ENSG00000233818	ENSG00000233818.1	lncRNA	+	21	37818030	37904706	36445731	36532408	2901	rs61301673	37806702	-11328	0.0790776	-0.0605386	0.000872447	0.44526	0.999982	-7.81737e-06	T	0.695652	0.304348	0.2988	0.2478	0.4196	0.1431	0.4479	NA	NA	NA	NA	NA	NA	NA	NA	NA
AP000704.1	ENSG00000224790	ENSG00000224790.3	lncRNA	+	21	38338762	38347464	36966461	36975164	2519	rs2154530	38348663	1199	0.0973206	-0.0470517	0.000206423	0.131979	0.738817	-0.131463	G	0.554348	0.445652	0.2247	0.5648	0.4365	0.4304	0.5573	NA	NA	NA	NA	NA	NA	NA	NA	NA
AP000722.1	ENSG00000254705	ENSG00000254705.1	lncRNA	-	11	92133358	92141342	92408176	92400191	2018	rs77562587	91678767	454591	0.0682374	0.0787399	0.00204761	0.380006	0.980806	-0.00841682	G	0.927536	0.072463	0.1157	0.0317	0.0724	0.0487	0.0102	NA	NA	NA	NA	NA	NA	NA	NA	NA
AP000753.2	ENSG00000256789	ENSG00000256789.1	lncRNA	+	11	63405150	63426434	63637677	63658962	1521	rs11231507	63261434	-143716	0.0546685	-0.10873	0.00596211	0.704758	0.999982	-7.81737e-06	T	0.880435	0.119565	0.0068	0.1138	0.002	0.1948	0.1074	NA	NA	NA	NA	NA	NA	NA	NA	NA
AP000755.1	ENSG00000255015	ENSG00000255015.1	lncRNA	-	11	122165647	122172471	122301763	122294938	2150	rs12418867	122001445	164202	0.0758567	-0.13062	0.0011243	0.406669	0.994487	-0.002401	T	0.844203	0.155797	0.0091	0.2853	0.129	0.1014	0.0838	NA	NA	NA	NA	NA	NA	NA	NA	NA
AP000755.2	ENSG00000255219	ENSG00000255219.1	lncRNA	+	11	122165899	122178727	122295190	122308019	2173	rs10892888	122595077	416350	0.0585643	0.0727244	0.00438477	0.820889	0.999982	-7.81737e-06	A	0.626812	0.373188	0.2859	0.4582	0.503	0.4066	0.3241	NA	NA	NA	NA	NA	NA	NA	NA	NA
AP000757.1	ENSG00000254528	ENSG00000254528.7	lncRNA	+	11	117704435	117709657	117833719	117838942	2630	rs543480	117771069	61412	0.0719985	-0.0774183	0.00152315	0.609412	0.999982	-7.81737e-06	C	0.521739	0.478261	0.4024	0.4308	0.5923	0.3698	0.4898	NA	NA	NA	NA	NA	NA	NA	NA	NA
AP000759.1	ENSG00000255320	ENSG00000255320.1	lncRNA	-	11	66012312	66013710	66246239	66244840	1324	rs10160792	65667149	345163	0.0683263	0.0690334	0.00203334	0.305974	0.935899	-0.028771	C	0.496377	0.503623	0.1558	0.5937	0.5893	0.4374	0.4468	NA	NA	NA	NA	NA	NA	NA	NA	NA
AP000763.3	ENSG00000256448	ENSG00000256448.5	lncRNA	+	11	73116343	73121727	73405297	73410682	1398	rs6592511	72879534	-236809	0.0677034	-0.195424	0.00213546	0.391034	0.986054	-0.00609943	C	0.931159	0.06884	0.3064	0.0346	0.2381	0.0159	0.0256	NA	NA	NA	NA	NA	NA	NA	NA	NA
AP000766.1	ENSG00000261098	ENSG00000261098.1	lncRNA	-	11	107182859	107186997	107316271	107312132	2891	rs149101722	107244078	-57081	0.209307	0.239818	1.90475e-08	5.98681e-05	0.00283249	-2.54783	C	0.663043	0.336957	0.6589	0.3473	0.4117	0.3767	0.1421	NA	NA	NA	NA	NA	NA	NA	NA	NA
AP000777.2	ENSG00000255959	ENSG00000255959.1	lncRNA	-	11	60603470	60610438	60842965	60835996	2020	rs4938976	60519401	84069	0.0741874	0.123339	0.00128216	0.471618	0.999982	-7.81737e-06	A	0.923913	0.076087	0.1301	0.0735	0	0.1302	0.047	NA	NA	NA	NA	NA	NA	NA	NA	NA
AP000779.1	ENSG00000285921	ENSG00000285921.1	lncRNA	+	11	95825539	95870991	96092374	96137827	2012	rs1597628	96189326	318335	0.0687333	-0.0308462	0.00196927	0.557424	0.999982	-7.81737e-06	C	0.721014	0.278986	0.3404	0.2579	0.0704	0.3439	0.2935	NA	NA	NA	NA	NA	NA	NA	NA	NA
AP000781.1	ENSG00000254662	ENSG00000254662.1	lncRNA	+	11	57093078	57095432	57325603	57327958	1889	rs1623065	56648989	-444089	0.0945567	0.151866	0.000256984	0.187784	0.828154	-0.0818891	T	0.945652	0.054347	0.2799	0.0432	0.001	0.0408	0.0102	NA	NA	NA	NA	NA	NA	NA	NA	NA
AP000781.2	ENSG00000254979	ENSG00000254979.5	protein_coding	-	11	57154839	57191532	57424059	57387365	1810	rs7118249	57622252	-430720	0.0677119	-0.204504	0.00213404	0.557322	0.999982	-7.81737e-06	G	0.949275	0.050724	0.2723	0.0159	0.001	0.001	0.0174	NA	NA	NA	NA	NA	NA	NA	NA	NA
AP000786.1	ENSG00000255893	ENSG00000255893.1	lncRNA	-	11	94206075	94206736	94473570	94472908	2186	rs639311	94205747	328	0.250859	0.554172	4.57388e-10	3.21936e-06	0.000234095	-3.63061	C	0.688406	0.311594	0.1566	0.379	0.3859	0.335	0.3558	NA	NA	NA	NA	NA	NA	NA	NA	NA
AP000787.1	ENSG00000245552	ENSG00000245552.7	lncRNA	+	11	94883704	94967555	95150539	95234391	2123	rs11821268	95045508	77953	0.0537611	-0.440018	0.00640499	0.882841	0.999982	-7.81737e-06	C	0.786232	0.213768	0.0673	0.1542	0.2619	0.1978	0.1544	NA	NA	NA	NA	NA	NA	NA	NA	NA
AP000808.1	ENSG00000255741	ENSG00000255741.1	lncRNA	-	11	68708972	68710320	68942852	68941503	2207	rs150527451	68817897	-107577	0.086353	0.182828	0.000491603	0.219519	0.86498	-0.0629939	G	0.938406	0.061594	0.0038	0.0418	0	0.1352	0.0174	NA	NA	NA	NA	NA	NA	NA	NA	NA
AP000812.1	ENSG00000204971	ENSG00000204971.3	lncRNA	-	11	71874367	71920285	72209241	72163322	2139	rs510925	71809500	64867	0.0787204	0.0782927	0.000897344	0.288093	0.924645	-0.0340252	C	0.945652	0.054347	0.1952	0.17	0.2252	0.0288	0.1421	NA	NA	NA	NA	NA	NA	NA	NA	NA
AP000812.5	ENSG00000284922	ENSG00000284922.1	protein_coding	+	11	71791378	71821828	72080777	72110782	2170	rs11823867	72195404	373576	0.0439891	0.0163814	0.0139004	0.929021	0.999982	-7.81737e-06	T	0.746377	0.253623	0.1059	0.1801	0.0556	0.3787	0.2393	NA	NA	NA	NA	NA	NA	NA	NA	NA
AP000813.1	ENSG00000285813	ENSG00000285813.1	lncRNA	+	11	105865913	105869940	105995185	105999213	1594	rs672673	105715553	-150360	0.0531833	0.035371	0.00670416	0.649512	0.999982	-7.81737e-06	C	0.706522	0.293478	0.6241	0.4265	0.3026	0.3181	0.3016	NA	NA	NA	NA	NA	NA	NA	NA	NA
AP000829.1	ENSG00000263551	ENSG00000263551.6	lncRNA	+	18	976591	1310019	976589	1310018	3828	rs881897	954176	-22415	0.0825754	0.086929	0.000662272	0.469799	0.999982	-7.81737e-06	C	0.876812	0.123188	0.3487	0.1311	0.2708	0.0358	0.0879	NA	NA	NA	NA	NA	NA	NA	NA	NA
AP000842.3	ENSG00000260209	ENSG00000260209.1	lncRNA	-	11	125742927	125744423	125874528	125873031	2696	rs643092	125339673	403254	0.0779225	0.0375946	0.00095554	0.364291	0.971235	-0.0126756	G	0.507246	0.492754	0.5703	0.3689	0.4355	0.4891	0.5429	NA	NA	NA	NA	NA	NA	NA	NA	NA
AP000845.1	ENSG00000263884	ENSG00000263884.1	lncRNA	+	18	268149	270278	268148	270278	2456	rs373128618	666957	396679	0.0564045	-0.0250551	0.0051988	0.918844	0.999982	-7.81737e-06	A	0.557971	0.442029	0.5008	0.3876	0.4841	0.3976	0.4182	NA	NA	NA	NA	NA	NA	NA	NA	NA
AP000857.2	ENSG00000255555	ENSG00000255555.1	lncRNA	+	11	84647734	84666749	84936689	84955705	1564	rs11603982	84152033	-495701	0.0399694	0.198689	0.0191652	0.943081	0.999982	-7.81737e-06	G	0.905797	0.094202	0.4251	0.0634	0.002	0.0567	0.1452	NA	NA	NA	NA	NA	NA	NA	NA	NA
AP000864.1	ENSG00000272788	ENSG00000272788.1	lncRNA	+	18	8801655	8802303	8801656	8802305	2840	rs55811115	8586401	-215254	0.0793392	0.0737616	0.000854655	0.478977	0.999982	-7.81737e-06	C	0.931159	0.06884	0.2489	0.0836	0.002	0.0934	0.1012	NA	NA	NA	NA	NA	NA	NA	NA	NA
AP000866.1	ENSG00000245498	ENSG00000245498.7	lncRNA	+	11	124670321	124704383	124800424	124834487	2406	rs660396	124678681	0	0.175892	0.233787	3.37679e-07	0.000685399	0.0226056	-1.64578	T	0.688406	0.311594	0.6067	0.2536	0.3462	0.3668	0.4254	NA	NA	NA	NA	NA	NA	NA	NA	NA
AP000866.2	ENSG00000250073	ENSG00000250073.3	lncRNA	+	11	124629026	124636015	124759129	124766119	2446	rs10893294	124720156	84141	0.0890077	0.248351	0.00039862	0.175823	0.809253	-0.0919154	G	0.742754	0.257246	0.3215	0.2277	0.0565	0.3618	0.2454	NA	NA	NA	NA	NA	NA	NA	NA	NA
AP000866.5	ENSG00000255045	ENSG00000255045.1	lncRNA	-	11	124614531	124616233	124746337	124744634	2514	rs12270935	125000162	-383929	0.067218	0.0861972	0.00221858	0.5804	0.999982	-7.81737e-06	T	0.865942	0.134058	0.503	0.1657	0.0933	0.0716	0.0941	NA	NA	NA	NA	NA	NA	NA	NA	NA
AP000866.6	ENSG00000279342	ENSG00000279342.2	lncRNA	-	11	124659137	124662714	124792818	124789240	2319	rs2186890	124974146	-311432	0.0544034	-0.139326	0.00608822	0.867348	0.999982	-7.81737e-06	C	0.597826	0.402174	0.2489	0.2464	0.629	0.3429	0.3599	NA	NA	NA	NA	NA	NA	NA	NA	NA
AP000873.2	ENSG00000247137	ENSG00000247137.9	lncRNA	-	11	82895534	82904836	83193794	83184491	2000	rs11233392	82687817	207717	0.0543162	0.465225	0.00613028	0.644796	0.999982	-7.81737e-06	C	0.945652	0.054347	0.0817	0.0216	0.1121	0.0388	0.0951	NA	NA	NA	NA	NA	NA	NA	NA	NA
AP000873.3	ENSG00000254551	ENSG00000254551.1	lncRNA	-	11	82920474	82924421	83213379	83209431	1924	rs547148	82962754	-38333	0.115321	0.0870142	4.91387e-05	0.0227219	0.306767	-0.513192	A	0.771739	0.228261	0.2436	0.1455	0.2718	0.2833	0.1789	NA	NA	NA	NA	NA	NA	NA	NA	NA
AP000873.4	ENSG00000254676	ENSG00000254676.1	lncRNA	+	11	82891187	82895562	83180144	83184520	2003	rs10898076	82802211	-88976	0.0847443	0.249288	0.000558146	0.132018	0.738817	-0.131463	C	0.934783	0.065217	0.1967	0.0389	0.1121	0.0596	0.18	NA	NA	NA	NA	NA	NA	NA	NA	NA
AP000879.1	ENSG00000254721	ENSG00000254721.1	lncRNA	-	11	70052398	70053496	70207390	70206291	2530	rs515458	70490207	-436711	0.0900411	0.221024	0.000367358	0.208291	0.85301	-0.0690458	A	0.673913	0.326087	0.5499	0.2536	0.3155	0.2187	0.1779	NA	NA	NA	NA	NA	NA	NA	NA	NA
AP000879.2	ENSG00000255143	ENSG00000255143.1	lncRNA	+	11	69975404	69995729	70129297	70149623	2584	rs61885532	70065112	69383	0.0741461	0.0648728	0.00128633	0.53848	0.999982	-7.81737e-06	C	0.945652	0.054347	0.1929	0.0692	0.001	0.0527	0.0041	NA	NA	NA	NA	NA	NA	NA	NA	NA
AP000880.1	ENSG00000255129	ENSG00000255129.6	lncRNA	-	11	113148973	113185204	113314482	113278250	2459	rs76406876	113018849	130124	0.0682463	0.0677262	0.00204618	0.521078	0.999982	-7.81737e-06	T	0.927536	0.072463	0.0113	0.0951	0.129	0.1054	0.0808	NA	NA	NA	NA	NA	NA	NA	NA	NA
AP000892.3	ENSG00000276505	ENSG00000276505.1	lncRNA	-	11	117167722	117168044	117297328	117297005	2093	rs7940175	117334349	-166305	0.0843716	0.152166	0.000574799	0.265107	0.904161	-0.0437542	C	0.800725	0.199275	0.382	0.1643	0.4514	0.0785	0.1851	NA	NA	NA	NA	NA	NA	NA	NA	NA
AP000893.2	ENSG00000254698	ENSG00000254698.1	lncRNA	-	11	82674724	82750157	83039115	82963681	2325	rs11233658	83235921	-485764	0.0497858	0.0686536	0.00877143	0.860796	0.999982	-7.81737e-06	G	0.938406	0.061594	0.1755	0.0504	0.0546	0.0557	0.1503	NA	NA	NA	NA	NA	NA	NA	NA	NA
AP000894.4	ENSG00000273355	ENSG00000273355.1	lncRNA	+	18	813276	813757	813274	813756	3031	rs77556406	828549	14792	0.0793437	-0.0573496	0.000854352	0.519322	0.999982	-7.81737e-06	G	0.775362	0.224638	0.2852	0.1787	0.2639	0.2515	0.2454	NA	NA	NA	NA	NA	NA	NA	NA	NA
AP000897.1	ENSG00000264596	ENSG00000264596.1	lncRNA	+	18	7814117	7815728	7814118	7815730	2254	rs149282053	7522273	-291844	0.090215	-0.165391	0.000362342	0.192462	0.83476	-0.0784386	C	0.836957	0.163043	0.4251	0.0879	0.0992	0.1064	0.1759	NA	NA	NA	NA	NA	NA	NA	NA	NA
AP000897.2	ENSG00000266767	ENSG00000266767.1	lncRNA	-	18	7741309	7754829	7754831	7741310	2310	rs149282053	7522273	219036	0.100322	-0.108177	0.000162654	0.0880091	0.634163	-0.197799	C	0.836957	0.163043	0.4251	0.0879	0.0992	0.1064	0.1759	NA	NA	NA	NA	NA	NA	NA	NA	NA
AP000907.2	ENSG00000255334	ENSG00000255334.1	lncRNA	+	11	111886032	111886848	112015307	112016124	1134	rs11214078	111962706	75858	0.0603178	0.147595	0.00381897	0.387398	0.984205	-0.00691454	C	0.949275	0.050724	0.003	0.0663	0.001	0.1213	0.0133	NA	NA	NA	NA	NA	NA	NA	NA	NA
AP000911.1	ENSG00000254648	ENSG00000254648.1	lncRNA	-	11	133905728	133907002	134037107	134035832	2477	rs10592721	133933510	-26508	0.086792	-0.0353942	0.000474857	0.279936	0.918385	-0.0369752	C	0.742754	0.257246	0.385	0.1945	0.1607	0.2952	0.3476	NA	NA	NA	NA	NA	NA	NA	NA	NA
AP000915.2	ENSG00000265477	ENSG00000265477.1	lncRNA	-	18	423745	424416	424416	423744	2995	rs2846786	819469	-395053	0.0856021	0.155269	0.000521619	0.404404	0.994271	-0.00249527	G	0.692029	0.307971	0.0628	0.3156	0.2907	0.3171	0.3926	NA	NA	NA	NA	NA	NA	NA	NA	NA
AP000919.2	ENSG00000265907	ENSG00000265907.2	lncRNA	+	18	2948237	2960754	2948238	2960756	3167	rs3848498	2451072	-497165	0.0505124	-0.113935	0.00828102	0.986524	0.999982	-7.81737e-06	G	0.684783	0.315217	0.1127	0.3818	0.2153	0.3549	0.3292	NA	NA	NA	NA	NA	NA	NA	NA	NA
AP000919.3	ENSG00000266397	ENSG00000266397.1	lncRNA	+	18	2967017	2985408	2967018	2985410	3176	rs596701	2828699	-138318	0.0581937	-0.0851865	0.00451476	0.923221	0.999982	-7.81737e-06	C	0.818841	0.181159	0.0998	0.2478	0.0347	0.2396	0.2157	NA	NA	NA	NA	NA	NA	NA	NA	NA
AP000919.4	ENSG00000272625	ENSG00000272625.1	lncRNA	+	18	2920965	2921683	2920966	2921685	3150	rs67946605	3145961	224278	0.0483106	0.116241	0.00985942	0.992229	0.999982	-7.81737e-06	G	0.757246	0.242754	0.1248	0.2061	0.4117	0.2167	0.2209	NA	NA	NA	NA	NA	NA	NA	NA	NA
AP000926.2	ENSG00000288061	ENSG00000288061.1	lncRNA	+	11	122933364	122955578	123062655	123084870	2844	rs11600359	123027134	71556	0.0611353	0.0648956	0.00358084	0.862552	0.999982	-7.81737e-06	G	0.695652	0.304348	0.3071	0.2853	0.3115	0.2445	0.2945	NA	NA	NA	NA	NA	NA	NA	NA	NA
AP000941.1	ENSG00000255176	ENSG00000255176.1	lncRNA	+	11	118507339	118508815	118636620	118638097	2000	rs540800	118565651	56836	0.0386969	-0.126972	0.0212251	0.969187	0.999982	-7.81737e-06	G	0.612319	0.387681	0.4818	0.2723	0.3165	0.4414	0.4131	NA	NA	NA	NA	NA	NA	NA	NA	NA
AP000942.2	ENSG00000254422	ENSG00000254422.1	lncRNA	-	11	102100583	102101653	102230922	102229851	2238	rs541877	102357529	-255876	0.0587285	-0.0568228	0.00432839	0.698762	0.999982	-7.81737e-06	A	0.76087	0.23913	0.0454	0.2305	0.3681	0.2674	0.2945	NA	NA	NA	NA	NA	NA	NA	NA	NA
AP000944.5	ENSG00000285816	ENSG00000285816.1	protein_coding	+	11	65029400	65094014	65261928	65326543	1392	rs11227310	65584733	490719	0.0807002	0.064708	0.000767754	0.179463	0.814375	-0.0891755	A	0.721014	0.278986	0.1982	0.2378	0.2897	0.3469	0.0787	NA	NA	NA	NA	NA	NA	NA	NA	NA
AP000944.7	ENSG00000287917	ENSG00000287917.1	lncRNA	-	11	65072878	65081715	65314244	65305406	1327	rs496388	65563503	-481788	0.0508983	-0.0510587	0.00803192	0.74742	0.999982	-7.81737e-06	A	0.706522	0.293478	0.2746	0.3314	0.3006	0.3926	0.3988	NA	NA	NA	NA	NA	NA	NA	NA	NA
AP000962.1	ENSG00000269950	ENSG00000269950.1	lncRNA	-	21	17947039	17954957	16582637	16574718	2054	rs377756340	18103739	-148782	0.058013	-0.280845	0.0045795	0.757732	0.999982	-7.81737e-06	A	0.775362	0.224638	0.0272	0.245	0.1538	0.2863	0.2536	NA	NA	NA	rs1074741	-0.296716	0.212802	NA	NA	NA
AP000962.3	ENSG00000287066	ENSG00000287066.1	lncRNA	-	21	17877876	17880236	16507916	16505555	1951	rs8130238	18301591	-421355	0.0777314	-0.204713	0.000970028	0.322234	0.948134	-0.0231302	G	0.699275	0.300725	0.2549	0.2867	0.2073	0.2903	0.2474	NA	NA	NA	NA	NA	NA	NA	NA	NA
AP000977.1	ENSG00000246790	ENSG00000246790.2	lncRNA	-	11	121318041	121323722	121453013	121447331	1991	rs7109264	121201863	116178	0.0807981	0.0524796	0.000761856	0.363882	0.971223	-0.0126812	A	0.876812	0.123188	0.3162	0.1599	0.2252	0.1461	0.2843	NA	NA	NA	NA	NA	NA	NA	NA	NA
AP001001.1	ENSG00000254433	ENSG00000254433.1	lncRNA	-	11	105956718	105972702	106101975	106085990	1614	rs11226812	105505191	451527	0.0549886	0.106297	0.00581333	0.614717	0.999982	-7.81737e-06	A	0.746377	0.253623	0.1831	0.2219	0.2232	0.3211	0.2873	NA	NA	NA	NA	NA	NA	NA	NA	NA
AP001007.1	ENSG00000254932	ENSG00000254932.2	lncRNA	-	11	125128523	125136694	125266798	125258626	2436	rs4245058	124759342	369181	0.0728052	-0.0717065	0.00142947	0.5046	0.999982	-7.81737e-06	T	0.126812	0.873188	0.9947	0.7579	0.999	0.9066	0.9673	NA	NA	NA	NA	NA	NA	NA	NA	NA
AP001007.3	ENSG00000259290	ENSG00000259290.1	lncRNA	+	11	125058012	125061300	125188115	125191404	2264	rs4537769	124777744	-280268	0.0731837	0.101719	0.00138753	0.532006	0.999982	-7.81737e-06	T	0.934783	0.065217	0.025	0.0303	0.0496	0.0447	0.0501	NA	NA	NA	NA	NA	NA	NA	NA	NA
AP001010.1	ENSG00000266954	ENSG00000266954.1	lncRNA	-	18	13644815	13645684	13645685	13644815	2460	rs1284440	13617287	27528	0.0671331	-0.0671949	0.00223345	0.680118	0.999982	-7.81737e-06	T	0.130435	0.869565	0.9849	0.9035	0.9712	0.7565	0.8742	NA	NA	NA	NA	NA	NA	NA	NA	NA
AP001011.1	ENSG00000266049	ENSG00000266049.1	lncRNA	-	18	2688563	2833063	2833065	2688564	3536	rs2346623	2375113	313450	0.105797	0.0974654	0.000105218	0.123508	0.722744	-0.141015	G	0.945652	0.054347	0.1437	0.0533	0.0645	0.0974	0.1401	NA	NA	NA	NA	NA	NA	NA	NA	NA
AP001020.2	ENSG00000264635	ENSG00000264635.1	lncRNA	-	18	738059	739662	739662	738058	3154	rs7235386	349843	388216	0.0780975	0.0828686	0.000942459	0.551551	0.999982	-7.81737e-06	T	0.855072	0.144928	0.3865	0.1095	0.001	0.1521	0.0971	NA	NA	NA	NA	NA	NA	NA	NA	NA
AP001020.3	ENSG00000266171	ENSG00000266171.1	lncRNA	+	18	735747	737459	735746	737459	3158	rs7241801	327829	-407918	0.062034	0.0721588	0.00333622	0.897921	0.999982	-7.81737e-06	G	0.923913	0.076087	0.1036	0.0605	0.002	0.0905	0.0859	NA	NA	NA	NA	NA	NA	NA	NA	NA
AP001021.1	ENSG00000264449	ENSG00000264449.6	lncRNA	+	18	5887487	5989368	5887487	5989369	2481	rs12051981	5629174	-258313	0.0638756	-0.0665752	0.002886	0.757993	0.999982	-7.81737e-06	A	0.050724	0.949275	0.966	0.9481	0.9732	0.9056	0.82	NA	NA	NA	NA	NA	NA	NA	NA	NA
AP001021.3	ENSG00000266846	ENSG00000266846.2	lncRNA	+	18	5895745	6108381	5895745	6108382	2824	rs10502339	5916282	0	0.0565511	-0.0444236	0.00513902	0.938309	0.999982	-7.81737e-06	T	0.822464	0.177536	0.118	0.1542	0.3899	0.0755	0.2853	NA	NA	NA	NA	NA	NA	NA	NA	NA
AP001029.2	ENSG00000267199	ENSG00000267199.1	lncRNA	+	18	12438890	12448204	12438890	12448205	2922	rs12455439	12438549	-341	0.0955368	-0.232051	0.000237783	0.112234	0.700259	-0.154741	A	0.619565	0.380435	0.1324	0.3098	0.496	0.4324	0.3916	NA	NA	NA	NA	NA	NA	NA	NA	NA
AP001033.1	ENSG00000264964	ENSG00000264964.2	lncRNA	-	18	9310521	9334443	9334445	9310522	2823	rs7230194	9046470	264051	0.101606	-0.0317698	0.000146882	0.128323	0.73213	-0.135412	G	0.177536	0.822464	0.6762	0.8631	0.8472	0.8648	0.9018	NA	NA	NA	NA	NA	NA	NA	NA	NA
AP001033.2	ENSG00000273284	ENSG00000273284.1	lncRNA	+	18	9259387	9260388	9259388	9260390	2760	rs11081498	9748378	487990	0.0678363	0.208077	0.00211326	0.694877	0.999982	-7.81737e-06	C	0.771739	0.228261	0.0915	0.3026	0.129	0.3141	0.1063	NA	NA	NA	NA	NA	NA	NA	NA	NA
AP001033.3	ENSG00000287509	ENSG00000287509.1	lncRNA	+	18	9335268	9336240	9335269	9336242	2746	rs667695	9618049	281809	0.0744307	-0.0776859	0.00125783	0.549007	0.999982	-7.81737e-06	C	0.163043	0.836957	0.8328	0.8213	0.9742	0.7634	0.8681	NA	NA	NA	NA	NA	NA	NA	NA	NA
AP001037.1	ENSG00000287470	ENSG00000287470.1	lncRNA	+	21	39875487	39915260	38503562	38543336	2466	rs9636639	39972727	57467	0.126245	-0.170344	2.03911e-05	0.0423109	0.447697	-0.349016	C	0.547101	0.452899	0.5431	0.3228	0.4236	0.4891	0.4427	NA	NA	NA	NA	NA	NA	NA	NA	NA
AP001042.1	ENSG00000205622	ENSG00000205622.11	lncRNA	-	21	40184803	40328392	38956467	38812878	3058	rs991816	40042150	142653	0.0798753	-0.165245	0.000819314	0.426146	0.996049	-0.0017191	C	0.565217	0.434783	0.413	0.3329	0.2411	0.502	0.3681	NA	NA	NA	NA	NA	NA	NA	NA	NA
AP001053.1	ENSG00000287507	ENSG00000287507.1	lncRNA	+	21	45188202	45191547	43768320	43771666	2367	rs55769116	45648880	457333	0.0737816	0.0285742	0.00132376	0.529927	0.999982	-7.81737e-06	C	0.851449	0.148551	0.0068	0.0922	0.1657	0.1143	0.1227	NA	NA	NA	NA	NA	NA	NA	NA	NA
AP001056.1	ENSG00000237604	ENSG00000237604.1	lncRNA	+	21	45595373	45596336	44175489	44176453	2655	rs62228216	45623518	27182	0.0471327	-0.0977045	0.0108254	0.981717	0.999982	-7.81737e-06	C	0.800725	0.199275	0.1051	0.1614	0.1637	0.1869	0.1646	rs6518345	0.527972	8.09506e-09	rs6518345	0.522977	8.00264e-05	NA	NA	NA
AP001056.2	ENSG00000285413	ENSG00000285413.1	lncRNA	-	21	45592053	45614221	44194338	44172169	2747	rs233253	45979255	-365034	0.0873642	-0.0391048	0.00045388	0.253449	0.895627	-0.0478727	G	0.086956	0.913043	0.907	0.8617	0.746	0.9553	0.8896	NA	NA	NA	NA	NA	NA	NA	NA	NA
AP001059.2	ENSG00000275799	ENSG00000275799.1	lncRNA	+	21	45664429	45664876	44244545	44244993	2804	rs57209759	45370567	-293862	0.0726422	0.0618821	0.00144792	0.644149	0.999982	-7.81737e-06	G	0.876812	0.123188	0.0749	0.0937	0.0427	0.174	0.0501	NA	NA	NA	NA	NA	NA	NA	NA	NA
AP001059.3	ENSG00000278158	ENSG00000278158.1	lncRNA	+	21	45661731	45661964	44241847	44242081	2799	rs6518349	45608818	-52913	0.0646155	-0.118413	0.00272274	0.785134	0.999982	-7.81737e-06	C	0.851449	0.148551	0.3759	0.1513	0.003	0.2187	0.1094	NA	NA	NA	NA	NA	NA	NA	NA	NA
AP001062.1	ENSG00000184441	ENSG00000184441.4	lncRNA	+	21	45751118	45755734	44331234	44335851	2763	rs9978932	46124546	368812	0.0816926	0.0739296	0.000709997	0.342479	0.961043	-0.017257	A	0.902174	0.097826	0.0915	0.0447	0.0685	0.0746	0.1524	NA	NA	NA	NA	NA	NA	NA	NA	NA
AP001062.3	ENSG00000241728	ENSG00000241728.5	lncRNA	-	21	45748828	45750104	44330221	44328944	2753	rs377263	46020000	-269896	0.148988	-0.197258	3.18798e-06	0.00647143	0.130325	-0.884973	C	0.141304	0.858696	0.407	0.8588	0.7738	0.9384	0.7781	NA	NA	NA	NA	NA	NA	NA	NA	NA
AP001065.3	ENSG00000274225	ENSG00000274225.1	lncRNA	+	21	45897734	45898376	44477850	44478493	2949	rs7278742	45782144	-115590	0.0986395	0.12114	0.000185912	0.15647	0.777976	-0.109034	T	0.815217	0.184783	0.3238	0.2421	0.1448	0.2117	0.3446	NA	NA	NA	NA	NA	NA	NA	NA	NA
AP001092.1	ENSG00000237410	ENSG00000237410.1	lncRNA	+	11	64413872	64427153	64646399	64659681	1271	rs3741390	64809044	381891	0.0597709	-0.061265	0.00398709	0.540236	0.999982	-7.81737e-06	C	0.666667	0.333333	0.3048	0.2406	0.7639	0.2952	0.3538	NA	NA	NA	NA	NA	NA	NA	NA	NA
AP001094.1	ENSG00000263970	ENSG00000263970.1	lncRNA	-	18	8406760	8406951	8406953	8406761	2803	rs78520459	8257780	148980	0.056156	0.416746	0.00530172	0.938533	0.999982	-7.81737e-06	A	0.92029	0.07971	0.0408	0.1037	0.0645	0.0895	0.1074	NA	NA	NA	NA	NA	NA	NA	NA	NA
AP001094.2	ENSG00000265413	ENSG00000265413.1	lncRNA	+	18	8402846	8405159	8402847	8405161	2795	rs7232163	8553982	148823	0.0779191	-0.0512144	0.000955797	0.460093	0.999982	-7.81737e-06	C	0.757246	0.242754	0.5658	0.2565	0.2569	0.2425	0.1544	NA	NA	NA	NA	NA	NA	NA	NA	NA
AP001094.3	ENSG00000266149	ENSG00000266149.1	lncRNA	-	18	8360819	8367032	8367034	8360820	2695	rs113536454	8581686	-214654	0.0743561	0.0721671	0.00126524	0.558814	0.999982	-7.81737e-06	T	0.934783	0.065217	0.1974	0.0836	0.002	0.0974	0.1247	NA	NA	NA	NA	NA	NA	NA	NA	NA
AP001107.1	ENSG00000245156	ENSG00000245156.1	lncRNA	-	11	66037304	66045996	66278525	66269832	1300	rs58568715	65662985	374319	0.122012	0.0568053	2.86964e-05	0.0106973	0.184903	-0.733056	A	0.844203	0.155797	0.0628	0.1239	0.0466	0.163	0.09	NA	NA	NA	NA	NA	NA	NA	NA	NA
AP001107.2	ENSG00000254452	ENSG00000254452.1	lncRNA	-	11	66044251	66044963	66277492	66276779	1289	rs12576996	65580638	463613	0.0927951	0.0573492	0.000295448	0.0845295	0.623017	-0.2055	T	0.789855	0.210145	0.0151	0.1484	0.2083	0.2515	0.2791	NA	NA	NA	NA	NA	NA	NA	NA	NA
AP001107.4	ENSG00000254461	ENSG00000254461.1	lncRNA	-	11	66027039	66029305	66261834	66259567	1310	rs76584642	65659199	367840	0.0452869	-0.193578	0.0125359	0.790685	0.999982	-7.81737e-06	T	0.942029	0.057971	0.0053	0.0533	0.001	0.0855	0.0399	NA	NA	NA	NA	NA	NA	NA	NA	NA
AP001107.5	ENSG00000254510	ENSG00000254510.2	lncRNA	+	11	66176630	66184608	66409158	66417137	1137	rs11227414	65884814	-291816	0.0590868	0.222387	0.00420789	0.443479	0.999558	-0.000192189	C	0.807971	0.192029	0.233	0.1628	0.2907	0.1909	0.1892	NA	NA	NA	NA	NA	NA	NA	NA	NA
AP001107.8	ENSG00000254855	ENSG00000254855.1	lncRNA	-	11	66032249	66033137	66265666	66264777	1304	rs59416249	65601466	430783	0.038047	0.0744183	0.0223631	0.918842	0.999982	-7.81737e-06	C	0.782609	0.217391	0.0507	0.3602	0.253	0.1352	0.3599	NA	NA	NA	NA	NA	NA	NA	NA	NA
AP001107.9	ENSG00000255468	ENSG00000255468.7	lncRNA	+	11	66115422	66132275	66347950	66364804	1176	rs2282530	66177952	45677	0.0559144	-0.0788292	0.00540372	0.517896	0.999982	-7.81737e-06	C	0.652174	0.347826	0.4788	0.2378	0.4157	0.338	0.1892	NA	NA	NA	NA	NA	NA	NA	NA	NA
AP001120.2	ENSG00000267143	ENSG00000267143.1	lncRNA	-	18	11620717	11621157	11621158	11620717	3005	rs627448	12035842	-414685	0.080701	0.527211	0.000767707	0.336753	0.958757	-0.0182914	G	0.528986	0.471014	0.295	0.4251	0.7232	0.3469	0.4141	NA	NA	NA	NA	NA	NA	NA	NA	NA
AP001120.5	ENSG00000286812	ENSG00000286812.1	lncRNA	-	18	11758977	11786180	11786181	11758977	3220	rs61495657	11689452	69525	0.0583447	0.0322293	0.00446133	0.857389	0.999982	-7.81737e-06	C	0.931159	0.06884	0.4735	0.0865	0.002	0.0895	0.0828	NA	NA	NA	NA	NA	NA	NA	NA	NA
AP001160.1	ENSG00000256690	ENSG00000256690.1	lncRNA	+	11	62599707	62601515	62832234	62834043	1623	rs79544571	62884337	282822	0.0502926	-0.121034	0.00842638	0.808053	0.999982	-7.81737e-06	C	0.934783	0.065217	0.0469	0.0663	0.3105	0.0229	0.138	NA	NA	NA	NA	NA	NA	NA	NA	NA
AP001160.2	ENSG00000267811	ENSG00000267811.1	lncRNA	-	11	62538593	62539078	62771606	62771120	1740	rs4462350	62696721	-157643	0.0474678	0.0359349	0.0105413	0.874226	0.999982	-7.81737e-06	T	0.673913	0.326087	0.3979	0.232	0.2708	0.3698	0.2219	NA	NA	NA	NA	NA	NA	NA	NA	NA
AP001160.3	ENSG00000269176	ENSG00000269176.2	lncRNA	-	11	62553496	62554257	62786785	62786023	1731	rs75356179	62692765	-138508	0.0740342	0.130091	0.00129771	0.308679	0.939301	-0.027195	C	0.800725	0.199275	0.0431	0.1311	0.256	0.2276	0.1155	NA	NA	NA	NA	NA	NA	NA	NA	NA
AP001172.1	ENSG00000270071	ENSG00000270071.3	lncRNA	-	21	17663401	17682703	16310382	16291079	1748	rs9982633	17419904	243497	0.0445831	-0.191482	0.0132582	0.949854	0.999982	-7.81737e-06	G	0.141304	0.858696	0.882	0.8948	0.9077	0.827	0.7536	NA	NA	NA	NA	NA	NA	NA	NA	NA
AP001172.2	ENSG00000270139	ENSG00000270139.1	lncRNA	-	21	17789460	17791400	16419080	16417139	1874	rs73195906	17819652	-28252	0.0498661	0.136642	0.00871585	0.906346	0.999982	-7.81737e-06	C	0.894928	0.105072	0.087	0.0865	0.0704	0.0905	0.0685	NA	NA	NA	NA	NA	NA	NA	NA	NA
AP001178.2	ENSG00000265490	ENSG00000265490.1	lncRNA	+	18	706524	707648	706523	707648	3131	rs9952691	709202	1554	0.0631062	0.246234	0.00306617	0.880302	0.999982	-7.81737e-06	G	0.887681	0.112319	0.1074	0.0836	0.2589	0.16	0.0491	NA	NA	NA	NA	NA	NA	NA	NA	NA
AP001189.1	ENSG00000236304	ENSG00000236304.1	lncRNA	+	11	76368101	76374910	76657056	76663866	2377	rs679165	75975549	-392552	0.0586075	-0.338917	0.00436988	0.816128	0.999982	-7.81737e-06	G	0.246377	0.753623	0.5613	0.7839	0.5982	0.7982	0.7168	NA	NA	NA	NA	NA	NA	NA	NA	NA
AP001189.3	ENSG00000254810	ENSG00000254810.1	lncRNA	-	11	76365214	76367756	76656712	76654169	2372	rs2155218	76367028	0	0.0437243	-0.121295	0.0141969	0.98793	0.999982	-7.81737e-06	T	0.398551	0.601449	0.8797	0.6326	0.8819	0.5109	0.638	NA	NA	NA	NA	NA	NA	NA	NA	NA
AP001189.5	ENSG00000255479	ENSG00000255479.1	lncRNA	-	11	76336507	76337878	76626834	76625462	2350	rs947998	76383806	-45928	0.0886075	0.0395228	0.000411426	0.249427	0.893484	-0.0489131	G	0.807971	0.192029	0.1619	0.147	0.3413	0.1133	0.2454	NA	NA	NA	NA	NA	NA	NA	NA	NA
AP001266.2	ENSG00000255557	ENSG00000255557.1	lncRNA	+	11	65513201	65539056	65745729	65771585	1461	rs77130160	65122694	-390507	0.058877	0.205055	0.00427804	0.520155	0.999982	-7.81737e-06	C	0.916667	0.083333	0.0189	0.0965	0.0764	0.0885	0.1861	NA	NA	NA	NA	NA	NA	NA	NA	NA
AP001267.1	ENSG00000254873	ENSG00000254873.1	lncRNA	-	11	118267811	118272610	118401895	118397095	2328	rs76673375	117794988	472823	0.0443745	0.235188	0.0134802	0.953841	0.999982	-7.81737e-06	G	0.945652	0.054347	0.0893	0.098	0.253	0.0547	0.1585	NA	NA	NA	NA	NA	NA	NA	NA	NA
AP001267.3	ENSG00000255435	ENSG00000255435.7	lncRNA	-	11	118380989	118401809	118531094	118510273	2331	rs643295	117927789	453200	0.0450285	-0.0940109	0.0127963	0.928356	0.999982	-7.81737e-06	A	0.547101	0.452899	0.6437	0.4597	0.496	0.4463	0.4274	NA	NA	NA	NA	NA	NA	NA	NA	NA
AP001267.4	ENSG00000269944	ENSG00000269944.1	lncRNA	+	11	118286693	118287236	118415977	118416521	2271	rs4938575	118746603	459367	0.0675888	0.0659618	0.0021548	0.512776	0.999982	-7.81737e-06	T	0.634058	0.365942	0.0998	0.5576	0.3929	0.3936	0.2587	NA	NA	NA	NA	NA	NA	NA	NA	NA
AP001267.5	ENSG00000285827	ENSG00000285827.1	protein_coding	+	11	118272318	118353452	118401602	118482737	2448	rs12225936	117967553	-304765	0.0581852	0.187702	0.00451776	0.724757	0.999982	-7.81737e-06	G	0.561594	0.438406	0.5303	0.4366	0.3115	0.501	0.362	NA	NA	NA	NA	NA	NA	NA	NA	NA
AP001269.1	ENSG00000266955	ENSG00000266955.1	lncRNA	-	18	11993988	11994937	11994938	11993988	3075	rs922393	11573725	420263	0.0717709	-0.0415411	0.00155066	0.604025	0.999982	-7.81737e-06	T	0.217391	0.782609	0.8011	0.8026	0.6458	0.7316	0.8855	NA	NA	NA	NA	NA	NA	NA	NA	NA
AP001273.2	ENSG00000284057	ENSG00000284057.1	protein_coding	+	11	93474831	93545544	93741664	93812378	2487	rs10831098	93509186	0	0.0525442	-0.101197	0.00705148	0.792492	0.999982	-7.81737e-06	C	0.717391	0.282609	0.0961	0.4222	0.3651	0.336	0.2188	NA	NA	NA	NA	NA	NA	NA	NA	NA
AP001318.1	ENSG00000254905	ENSG00000254905.1	lncRNA	-	11	126162818	126164149	126294254	126292922	2714	rs7113465	126294088	-129939	0.0786263	-0.0774439	0.00090402	0.427783	0.996823	-0.00138198	C	0.608696	0.391304	0.3298	0.2997	0.6538	0.2783	0.2945	NA	NA	NA	NA	NA	NA	NA	NA	NA
AP001318.2	ENSG00000255062	ENSG00000255062.1	lncRNA	-	11	126164194	126174213	126304318	126294298	2751	rs74932215	126372319	-198106	0.101375	0.0737615	0.0001496	0.228284	0.873973	-0.0585021	C	0.865942	0.134058	0.1725	0.2421	0.0585	0.1491	0.138	NA	NA	NA	NA	NA	NA	NA	NA	NA
AP001330.4	ENSG00000271882	ENSG00000271882.1	lncRNA	+	8	102220377	102220786	101208148	101208558	2008	rs811833	102487789	267003	0.0400519	-0.0953636	0.019039	0.995266	0.999982	-7.81737e-06	C	0.413043	0.586957	0.1233	0.4496	0.2758	0.7833	0.6564	NA	NA	NA	NA	NA	NA	NA	NA	NA
AP001347.1	ENSG00000224905	ENSG00000224905.7	lncRNA	+	21	15399741	15516789	14027419	14144468	3619	rs9305208	15442060	0	0.162498	-0.126015	1.04003e-06	0.0021075	0.055489	-1.25579	G	0.416667	0.583333	0.2451	0.5187	0.5724	0.6918	0.5501	NA	NA	NA	NA	NA	NA	NA	NA	NA
AP001350.1	ENSG00000269570	ENSG00000269570.2	lncRNA	-	11	58378593	58380115	58612642	58611119	2455	rs540268	58857841	-477726	0.0751517	0.0909075	0.00118845	0.20991	0.85635	-0.0673488	T	0.326087	0.673913	0.9024	0.7839	0.7024	0.6392	0.5992	NA	NA	NA	NA	NA	NA	NA	NA	NA
AP001363.1	ENSG00000250659	ENSG00000250659.2	lncRNA	+	11	62304785	62309490	62537312	62542018	1811	rs11231121	62269774	-35011	0.0470222	0.136357	0.0109209	0.918135	0.999982	-7.81737e-06	G	0.938406	0.061594	0.3782	0.0576	0.0248	0.0298	0.0143	NA	NA	NA	NA	NA	NA	NA	NA	NA
AP001363.2	ENSG00000257058	ENSG00000257058.1	lncRNA	+	11	62313472	62315171	62545999	62547699	1773	rs2513078	62199276	-114196	0.0773325	0.0439494	0.00100098	0.354789	0.967201	-0.0144833	G	0.844203	0.155797	0.2685	0.0965	0.0952	0.1481	0.1135	NA	NA	NA	NA	NA	NA	NA	NA	NA
AP001372.2	ENSG00000254837	ENSG00000254837.2	lncRNA	+	11	74204412	74209578	74493366	74498533	1618	rs11236242	74469264	259686	0.044985	-0.180067	0.0128407	0.88406	0.999982	-7.81737e-06	C	0.797101	0.202899	0.3805	0.2219	0.2639	0.2396	0.455	rs111562371	0.641376	0.0134775	rs7115943	-0.220971	0.104836	rs78699725	0.327509	0.0612867
AP001372.3	ENSG00000254928	ENSG00000254928.1	lncRNA	+	11	74166394	74167870	74455348	74456825	1653	rs369516908	74108790	-57604	0.0734691	0.0727205	0.00135671	0.319721	0.946841	-0.023723	A	0.757246	0.242754	0.2458	0.2464	0.1369	0.2614	0.2188	NA	NA	NA	NA	NA	NA	NA	NA	NA
AP001381.1	ENSG00000266541	ENSG00000266541.1	lncRNA	+	18	9587385	9590180	9587386	9590182	2408	rs12607206	9775220	185040	0.0785489	0.247768	0.000909546	0.46681	0.999982	-7.81737e-06	C	0.90942	0.090579	0.003	0.134	0.1746	0.0577	0.0818	NA	NA	NA	NA	NA	NA	NA	NA	NA
AP001412.1	ENSG00000272948	ENSG00000272948.2	lncRNA	+	21	38640086	38640798	37267784	37268497	2483	rs73203809	39040120	399322	0.0654524	0.0444366	0.00254923	0.550003	0.999982	-7.81737e-06	A	0.887681	0.112319	0.0197	0.072	0.001	0.1581	0.089	rs141546200	0.718138	0.171677	rs12152102	0.499147	0.244702	rs12481800	-0.198281	0.127256
AP001429.1	ENSG00000270116	ENSG00000270116.1	lncRNA	+	21	38473115	38473643	37100814	37101343	2385	rs9979726	38619157	145514	0.0883953	-0.339537	0.000418383	0.161046	0.784326	-0.105503	C	0.576087	0.423913	0.4607	0.5115	0.5298	0.3419	0.4949	rs12626443	-0.343468	0.0274825	rs219771	0.391341	0.321328	rs117810460	0.912181	0.0559981
AP001432.1	ENSG00000242553	ENSG00000242553.1	lncRNA	+	21	38593721	38610045	37221419	37237744	2471	rs3787751	38160163	-433558	0.0962905	-0.143219	0.000223993	0.101053	0.672724	-0.172163	T	0.445652	0.554348	0.7209	0.4582	0.5278	0.5616	0.5685	NA	NA	NA	NA	NA	NA	NA	NA	NA
AP001434.1	ENSG00000226012	ENSG00000226012.1	lncRNA	-	21	39609140	39610123	38238201	38237217	2125	rs2835931	39121648	487492	0.11786	0.107665	4.00795e-05	0.089715	0.638645	-0.194741	C	0.724638	0.275362	0.2897	0.2421	0.503	0.2416	0.3528	NA	NA	NA	NA	NA	NA	NA	NA	NA
AP001437.1	ENSG00000273210	ENSG00000273210.1	lncRNA	-	21	38737780	38738234	37365932	37365477	2503	rs142651835	38682518	55262	0.110092	0.234696	7.4681e-05	0.0424219	0.44808	-0.348645	C	0.938406	0.061594	0.0749	0.0836	0	0.0934	0.0501	rs1892683	0.208114	0.191892	rs117381241	-1.32105	0.368379	rs857948	0.816975	0.12231
AP001439.1	ENSG00000224541	ENSG00000224541.1	lncRNA	+	21	27530410	27548142	26158091	26175824	2657	rs11087999	27827301	279159	0.107397	0.0403852	9.2613e-05	0.0767463	0.594997	-0.225485	C	0.438406	0.561594	0.4304	0.5476	0.7242	0.5229	0.6022	NA	NA	NA	NA	NA	NA	NA	NA	NA
AP001442.1	ENSG00000233783	ENSG00000233783.8	lncRNA	+	21	27301067	27324928	25928754	25952614	2457	rs2829860	27052827	-248240	0.10121	0.292284	0.000151573	0.090309	0.640349	-0.193583	T	0.663043	0.336957	0.1505	0.2637	0.506	0.2177	0.3303	NA	NA	NA	NA	NA	NA	NA	NA	NA
AP001453.1	ENSG00000256116	ENSG00000256116.1	lncRNA	-	11	63996687	64001824	64234352	64229214	1422	rs61884672	63751818	244869	0.0442364	-0.0984198	0.0136292	0.885013	0.999982	-7.81737e-06	C	0.623188	0.376812	0.0227	0.3516	0.5367	0.3936	0.3006	NA	NA	NA	NA	NA	NA	NA	NA	NA
AP001453.2	ENSG00000257086	ENSG00000257086.1	lncRNA	-	11	64014412	64016966	64249494	64246939	1417	rs7949608	63595925	418487	0.0555001	0.0607422	0.00558331	0.649667	0.999982	-7.81737e-06	A	0.572464	0.427536	0.2958	0.3458	0.1776	0.6133	0.6718	NA	NA	NA	NA	NA	NA	NA	NA	NA
AP001453.3	ENSG00000286264	ENSG00000286264.1	protein_coding	+	11	64008568	64011604	64241144	64244134	1419	rs11231859	64488054	476450	0.045611	0.103811	0.0122169	0.863886	0.999982	-7.81737e-06	G	0.771739	0.228261	0.2179	0.3199	0.3294	0.0845	0.1493	NA	NA	NA	NA	NA	NA	NA	NA	NA
AP001462.1	ENSG00000269038	ENSG00000269038.1	lncRNA	+	11	64546427	64546877	64778954	64779405	1250	rs6591849	64218143	-328284	0.0591783	0.05958	0.00417767	0.56871	0.999982	-7.81737e-06	A	0.775362	0.224638	0.1286	0.2781	0.2312	0.33	0.1667	NA	NA	NA	NA	NA	NA	NA	NA	NA
AP001469.1	ENSG00000223901	ENSG00000223901.2	lncRNA	+	21	47640184	47645278	46220269	46225364	2967	rs2839359	48023379	378101	0.0694709	0.0797957	0.00185824	0.582739	0.999982	-7.81737e-06	T	0.833333	0.166667	0.0651	0.0591	0.0724	0.17	0.1401	NA	NA	NA	NA	NA	NA	NA	NA	NA
AP001469.2	ENSG00000228137	ENSG00000228137.1	lncRNA	+	21	47666805	47667596	46246890	46247682	2924	rs9984242	47645970	-20835	0.0773599	-0.093541	0.00099882	0.401999	0.99283	-0.00312505	G	0.547101	0.452899	0.8245	0.572	0.3284	0.4742	0.4591	NA	NA	NA	NA	NA	NA	NA	NA	NA
AP001469.3	ENSG00000239415	ENSG00000239415.1	lncRNA	-	21	47671464	47674047	46254133	46251549	2916	rs4431027	47939620	-265573	0.114156	0.0552743	5.39485e-05	0.0448044	0.461878	-0.335473	A	0.688406	0.311594	0.1838	0.3905	0.377	0.329	0.364	NA	NA	NA	NA	NA	NA	NA	NA	NA
AP001471.1	ENSG00000227438	ENSG00000227438.1	lncRNA	-	21	47513179	47517444	46097530	46093264	2987	rs113300653	47557894	-40450	0.068984	0.0786591	0.00193081	0.61497	0.999982	-7.81737e-06	T	0.938406	0.061594	0.0053	0.0418	0.0069	0.0994	0.0123	rs57749414	0.45436	9.24381e-05	rs11372197	0.480708	0.00674285	rs149866539	0.9523	4.91712e-12
AP001496.2	ENSG00000265091	ENSG00000265091.5	lncRNA	-	18	5232876	5238525	5238526	5232876	2722	rs8087030	5313164	-74639	0.128089	0.0552165	1.75658e-05	0.0332181	0.387407	-0.411832	T	0.884058	0.115942	0.2958	0.1009	0.0288	0.1282	0.0746	NA	NA	NA	NA	NA	NA	NA	NA	NA
AP001505.1	ENSG00000276529	ENSG00000276529.1	lncRNA	+	21	46398748	46399189	44978832	44979274	3185	rs1974168	46397181	-1567	0.209535	0.552992	1.86717e-08	0.000580832	0.0197313	-1.70484	C	0.855072	0.144928	0.2148	0.255	0.1101	0.165	0.0429	NA	NA	NA	NA	NA	NA	NA	NA	NA
AP001527.1	ENSG00000260008	ENSG00000260008.1	lncRNA	+	11	101978618	101980573	102107886	102109842	2207	rs9787758	102024971	44398	0.0717704	0.0197089	0.00155073	0.395278	0.987694	-0.00537776	G	0.572464	0.427536	0.0946	0.3386	0.2946	0.505	0.5552	NA	NA	NA	NA	NA	NA	NA	NA	NA
AP001527.2	ENSG00000277459	ENSG00000277459.1	lncRNA	-	11	101980559	101981188	102110457	102109827	2206	rs10895308	102403575	-422387	0.0731102	0.0700144	0.00139558	0.360351	0.96998	-0.0132372	T	0.768116	0.231884	0.2632	0.1859	0.247	0.2406	0.0828	NA	NA	NA	NA	NA	NA	NA	NA	NA
AP001528.1	ENSG00000255471	ENSG00000255471.1	lncRNA	-	11	86603257	86636079	86925037	86892214	3489	rs2508305	86410402	192855	0.0475509	0.902131	0.010472	0.953144	0.999982	-7.81737e-06	T	0.865942	0.134058	0.1687	0.0994	0.1885	0.1153	0.1922	NA	NA	NA	NA	NA	NA	NA	NA	NA
AP001542.3	ENSG00000267480	ENSG00000267480.1	lncRNA	-	18	12031178	12032180	12032181	12031178	2916	rs2105720	11903766	127412	0.0584331	0.0459986	0.00443034	0.841224	0.999982	-7.81737e-06	T	0.550725	0.449275	0.2663	0.3833	0.4841	0.4503	0.3374	NA	NA	NA	NA	NA	NA	NA	NA	NA
AP001554.1	ENSG00000270403	ENSG00000270403.1	lncRNA	+	11	117539199	117539573	117668483	117668858	2500	rs112111936	117045431	-493768	0.0982162	0.0643929	0.000192264	0.342339	0.961043	-0.017257	T	0.898551	0.101449	0.0038	0.1513	0	0.0825	0.0184	NA	NA	NA	NA	NA	NA	NA	NA	NA
AP001596.1	ENSG00000232692	ENSG00000232692.1	lncRNA	+	21	27750872	27844017	26378552	26471698	3087	rs461241	27567291	-183581	0.0698649	0.0812575	0.00180153	0.639563	0.999982	-7.81737e-06	C	0.826087	0.173913	0.3253	0.2709	0.1845	0.1461	0.2239	NA	NA	NA	NA	NA	NA	NA	NA	NA
AP001610.2	ENSG00000228318	ENSG00000228318.3	lncRNA	-	21	42812984	42817635	41445708	41441056	2982	rs395584	42876447	-58812	0.0590789	0.217373	0.00421052	0.977609	0.999982	-7.81737e-06	T	0.905797	0.094202	0.2867	0.2349	0.3313	0.0189	0.2331	NA	NA	NA	NA	NA	NA	NA	NA	NA
AP001619.1	ENSG00000227698	ENSG00000227698.1	lncRNA	-	21	43294866	43297722	41877613	41874756	3437	rs4920133	43335206	-37484	0.0948974	0.0520236	0.00025014	0.358391	0.969678	-0.0133726	C	0.778986	0.221014	0.2133	0.2291	0.1359	0.2773	0.3487	NA	NA	NA	NA	NA	NA	NA	NA	NA
AP001619.2	ENSG00000236545	ENSG00000236545.1	lncRNA	+	21	43290743	43292163	41870633	41872054	3428	rs61145110	43072455	-218288	0.0962838	0.0852366	0.000224111	0.318906	0.946161	-0.0240351	A	0.938406	0.061594	0.1823	0.0548	0.0794	0.0487	0.1104	NA	NA	NA	NA	NA	NA	NA	NA	NA
AP001625.2	ENSG00000235772	ENSG00000235772.1	lncRNA	-	21	43980485	43982044	42561934	42560374	3644	rs228042	43950304	30181	0.0736227	0.0688762	0.00134042	0.649603	0.999982	-7.81737e-06	C	0.543478	0.456522	0.6747	0.7378	0.2163	0.496	0.4407	NA	NA	NA	NA	NA	NA	NA	NA	NA
AP001627.1	ENSG00000225731	ENSG00000225731.1	lncRNA	-	21	44153705	44161868	42741758	42733594	3321	rs62642826	44090354	63351	0.062687	0.0223833	0.00316904	0.837388	0.999982	-7.81737e-06	T	0.724638	0.275362	0.5257	0.1974	0.375	0.2117	0.2004	rs146757384	-1.00656	0.165747	rs9976235	0.33521	0.0924556	rs2124341	-0.34057	0.117973
AP001628.1	ENSG00000225218	ENSG00000225218.1	lncRNA	-	21	44251151	44256587	42836477	42831040	3217	rs2401146	44387010	-130423	0.0949655	0.0571189	0.000248794	0.341333	0.961043	-0.017257	G	0.681159	0.318841	0.3707	0.2147	0.2034	0.3738	0.2648	NA	NA	NA	NA	NA	NA	NA	NA	NA
AP001631.2	ENSG00000286549	ENSG00000286549.1	lncRNA	+	21	44528053	44588756	43107942	43168646	2904	rs57355000	44081181	-446872	0.0694837	0.0525757	0.00185638	0.666971	0.999982	-7.81737e-06	G	0.923913	0.076087	0.1906	0.036	0.247	0.0298	0.0726	NA	NA	NA	NA	NA	NA	NA	NA	NA
AP001636.3	ENSG00000255240	ENSG00000255240.6	lncRNA	-	11	58701117	58826132	59058659	58933643	2339	rs4939215	58445515	255602	0.0943199	0.126882	0.000261849	0.0926512	0.646436	-0.189474	G	0.942029	0.057971	0.1573	0.0965	0.0347	0.0457	0.0706	NA	NA	NA	NA	NA	NA	NA	NA	NA
AP001775.2	ENSG00000255348	ENSG00000255348.1	lncRNA	+	11	134048720	134056061	134178824	134186166	2744	rs55987993	134349684	293623	0.0833551	0.101654	0.00062278	0.489724	0.999982	-7.81737e-06	G	0.913043	0.086956	0.0038	0.0504	0	0.1431	0.0511	NA	NA	NA	NA	NA	NA	NA	NA	NA
AP001781.2	ENSG00000258529	ENSG00000258529.5	protein_coding	-	11	111657011	111750149	111879425	111786286	1404	rs72992398	112245255	-495106	0.138909	0.132863	7.28735e-06	0.0196897	0.281397	-0.55068	A	0.938406	0.061594	0.0008	0.0317	0.0476	0.0447	0.045	NA	NA	NA	NA	NA	NA	NA	NA	NA
AP001793.1	ENSG00000266708	ENSG00000266708.1	lncRNA	-	18	8635178	8636345	8636347	8635179	3126	rs7239004	8509707	125471	0.0678535	-0.0807922	0.00211039	0.798819	0.999982	-7.81737e-06	G	0.601449	0.398551	0.413	0.4582	0.2808	0.4463	0.4826	NA	NA	NA	NA	NA	NA	NA	NA	NA
AP001816.1	ENSG00000254531	ENSG00000254531.1	lncRNA	+	4	102268938	102270040	101347780	101348883	2143	rs1530259	102224910	-44028	0.101264	-0.237708	0.00015093	0.058437	0.528225	-0.277181	G	0.637681	0.362319	0.8699	0.5187	0.5437	0.2922	0.4438	NA	NA	NA	NA	NA	NA	NA	NA	NA
AP001825.1	ENSG00000254787	ENSG00000254787.1	lncRNA	+	11	84431870	84511744	84720826	84800701	1738	rs12800357	84172074	-259796	0.0600304	0.0601602	0.00390642	0.647956	0.999982	-7.81737e-06	A	0.931159	0.06884	0.0658	0.0432	0.0327	0.0845	0.0256	NA	NA	NA	NA	NA	NA	NA	NA	NA
AP001830.1	ENSG00000255337	ENSG00000255337.1	lncRNA	+	11	102323651	102332739	102452919	102462008	2301	rs73593055	101907270	-416381	0.0628337	0.074943	0.00313265	0.70587	0.999982	-7.81737e-06	C	0.934783	0.065217	0.2194	0.1138	0.0784	0.0268	0.0583	NA	NA	NA	NA	NA	NA	NA	NA	NA
AP001831.1	ENSG00000254733	ENSG00000254733.1	lncRNA	+	11	86142633	86333909	86431590	86622867	3364	rs12797228	86603998	270089	0.0635498	0.060543	0.00296098	0.725882	0.999982	-7.81737e-06	G	0.652174	0.347826	0.118	0.317	0.2242	0.4195	0.3057	NA	NA	NA	NA	NA	NA	NA	NA	NA
AP001885.3	ENSG00000287934	ENSG00000287934.1	lncRNA	-	11	67019808	67029016	67261545	67252336	1243	rs12421213	66921911	97897	0.0532412	-0.152731	0.00667356	0.689686	0.999982	-7.81737e-06	T	0.942029	0.057971	0.0136	0.0951	0.003	0.165	0.0736	NA	NA	NA	NA	NA	NA	NA	NA	NA
AP001893.1	ENSG00000254694	ENSG00000254694.1	lncRNA	-	11	126078507	126078922	126209027	126208611	2751	rs8177352	126153843	-74921	0.0530428	-0.0487874	0.00677902	0.94612	0.999982	-7.81737e-06	A	0.82971	0.17029	0.0628	0.2219	0.1944	0.2286	0.2464	NA	NA	NA	NA	NA	NA	NA	NA	NA
AP001893.3	ENSG00000254833	ENSG00000254833.1	lncRNA	+	11	126030610	126045930	126160714	126176035	2864	rs76179820	125616379	-414231	0.0852219	0.0428725	0.000537507	0.366863	0.973375	-0.0117198	A	0.862319	0.137681	0.1467	0.121	0.1716	0.1243	0.0491	NA	NA	NA	NA	NA	NA	NA	NA	NA
AP001922.5	ENSG00000255326	ENSG00000255326.1	lncRNA	+	11	75294242	75305710	75583196	75594665	1492	rs10793123	75434090	128380	0.0815914	-0.0663755	0.000715685	0.189593	0.831849	-0.0799557	T	0.474638	0.525362	0.407	0.4928	0.4732	0.5159	0.5573	NA	NA	NA	NA	NA	NA	NA	NA	NA
AP001922.6	ENSG00000255434	ENSG00000255434.1	lncRNA	-	11	75307190	75308315	75597270	75596144	1484	rs606419	75308183	0	0.0460736	-0.0438506	0.0117757	0.904547	0.999982	-7.81737e-06	A	0.742754	0.257246	0.1044	0.3141	0.0883	0.2614	0.2669	NA	NA	NA	NA	NA	NA	NA	NA	NA
AP001924.2	ENSG00000286497	ENSG00000286497.1	lncRNA	+	11	121896802	121898375	122026093	122027667	1776	rs599556	122308462	410087	0.0954814	0.113072	0.000238829	0.175518	0.808529	-0.0923043	T	0.800725	0.199275	0.267	0.2522	0.2956	0.2296	0.3292	NA	NA	NA	NA	NA	NA	NA	NA	NA
AP001931.1	ENSG00000254732	ENSG00000254732.1	protein_coding	+	11	57509252	57572243	57742163	57793243	2020	rs2443427	57919389	347146	0.0786233	0.39778	0.000904233	0.200518	0.843006	-0.0741693	T	0.865942	0.134058	0.1997	0.2435	0.1915	0.1322	0.0726	NA	NA	NA	NA	NA	NA	NA	NA	NA
AP001972.3	ENSG00000255136	ENSG00000255136.3	lncRNA	-	11	74917094	74952218	75241173	75206048	1700	rs10899086	75026071	-73853	0.0774607	0.0754083	0.000990925	0.305963	0.935899	-0.028771	G	0.782609	0.217391	0.0469	0.2075	0.2341	0.3161	0.0951	NA	NA	NA	NA	NA	NA	NA	NA	NA
AP001992.2	ENSG00000286943	ENSG00000286943.1	lncRNA	+	11	74642770	74647982	74931724	74936937	1847	rs61734374	74457056	-185714	0.741541	0.272372	1.72274e-41	4.03082e-33	4.36719e-29	-28.3598	A	0.608696	0.391304	0.0915	0.4856	0.5218	0.2843	0.091	NA	NA	NA	NA	NA	NA	NA	NA	NA
AP002026.1	ENSG00000246090	ENSG00000246090.7	lncRNA	+	4	100009957	100222513	99088805	99301356	3181	rs2555481	100706405	483892	0.0905542	0.659288	0.000352753	0.228204	0.873973	-0.0585021	G	0.800725	0.199275	0.053	0.1801	0.1587	0.1799	0.1984	NA	NA	NA	NA	NA	NA	NA	NA	NA
AP002336.1	ENSG00000254484	ENSG00000254484.1	lncRNA	+	11	70166035	70167521	70319928	70321415	2340	rs11236737	70430887	263366	0.0819978	0.0891319	0.000693125	0.379068	0.979843	-0.00884347	C	0.927536	0.072463	0.1233	0.0764	0.004	0.1421	0.1155	NA	NA	NA	NA	NA	NA	NA	NA	NA
AP002336.2	ENSG00000254604	ENSG00000254604.1	lncRNA	-	11	70128474	70209474	70363368	70282367	2531	rs11233163	69925472	203002	0.0507319	-0.0804953	0.00813836	0.963988	0.999982	-7.81737e-06	G	0.706522	0.293478	0.3238	0.3285	0.0645	0.3101	0.1483	NA	NA	NA	NA	NA	NA	NA	NA	NA
AP002336.3	ENSG00000255539	ENSG00000255539.1	lncRNA	-	11	70170978	70173315	70327209	70324871	2336	rs56111853	70291883	-118568	0.0687668	0.0976064	0.00196408	0.656147	0.999982	-7.81737e-06	T	0.945652	0.054347	0.264	0.0692	0	0.0785	0.0031	NA	NA	NA	NA	NA	NA	NA	NA	NA
AP002340.1	ENSG00000255421	ENSG00000255421.1	lncRNA	-	11	75848360	75848775	76137731	76137315	1599	rs2253423	75981779	-133004	0.0399698	0.0559039	0.0191646	0.972275	0.999982	-7.81737e-06	A	0.362319	0.637681	0.7542	0.647	0.7788	0.5865	0.6258	NA	NA	NA	NA	NA	NA	NA	NA	NA
AP002360.1	ENSG00000255135	ENSG00000255135.4	lncRNA	-	11	76146604	76155731	76444687	76435559	2041	rs11600548	76347167	-191436	0.0792625	0.403448	0.000859835	0.478845	0.999982	-7.81737e-06	G	0.880435	0.119565	0.1172	0.0807	0.2222	0.1342	0.229	NA	NA	NA	NA	NA	NA	NA	NA	NA
AP002370.2	ENSG00000255311	ENSG00000255311.5	lncRNA	+	11	83354646	83436433	83643602	83725390	2354	rs7933015	82930562	-424084	0.0330693	-0.0477878	0.0334401	0.994906	0.999982	-7.81737e-06	G	0.898551	0.101449	0.1959	0.1441	0.2907	0.0666	0.1605	NA	NA	NA	NA	NA	NA	NA	NA	NA
AP002373.1	ENSG00000255663	ENSG00000255663.1	protein_coding	+	11	114271405	114314654	114400682	114443932	2427	rs4539362	114284057	0	0.105136	0.225606	0.000110901	0.0693781	0.570363	-0.243849	T	0.597826	0.402174	0.3056	0.3559	0.4236	0.4205	0.5317	NA	NA	NA	NA	NA	NA	NA	NA	NA
AP002381.2	ENSG00000285693	ENSG00000285693.1	lncRNA	-	11	72504670	72525099	72814054	72793624	1449	rs1806516	73004053	-478954	0.0633207	-0.0387793	0.00301483	0.604556	0.999982	-7.81737e-06	C	0.336957	0.663043	0.3994	0.7522	0.7242	0.6233	0.5542	NA	NA	NA	NA	NA	NA	NA	NA	NA
AP002387.2	ENSG00000254682	ENSG00000254682.1	lncRNA	+	11	71159721	71163203	71448674	71452157	2815	rs2276362	71174452	11249	0.185839	0.214751	1.45009e-07	0.000233471	0.00914843	-2.03865	A	0.456522	0.543478	0.3139	0.4654	0.38	0.7008	0.1513	NA	NA	NA	NA	NA	NA	NA	NA	NA
AP002433.2	ENSG00000285696	ENSG00000285696.1	lncRNA	-	11	108013186	108021108	108150381	108142458	1952	rs609655	108204253	-183145	0.0743089	-0.103588	0.00126995	0.292584	0.926765	-0.0330301	A	0.594203	0.405797	0.1074	0.2925	0.5536	0.3728	0.3221	NA	NA	NA	NA	NA	NA	NA	NA	NA
AP002439.1	ENSG00000267393	ENSG00000267393.1	lncRNA	-	18	13362203	13366242	13366243	13362203	2417	rs1787902	13780467	-414225	0.105401	-0.250896	0.000108585	0.0872616	0.631554	-0.19959	C	0.144928	0.855072	0.8548	0.8689	0.8978	0.8618	0.7863	NA	NA	NA	NA	NA	NA	NA	NA	NA
AP002449.1	ENSG00000266969	ENSG00000266969.1	lncRNA	-	18	12984694	12991172	12991173	12984694	2410	rs8093576	12978289	6405	0.0712808	0.0546191	0.00161163	0.472603	0.999982	-7.81737e-06	G	0.673913	0.326087	0.3026	0.4179	0.1885	0.4085	0.2587	NA	NA	NA	NA	NA	NA	NA	NA	NA
AP002478.1	ENSG00000266401	ENSG00000266401.2	lncRNA	+	18	3653031	3656282	3653030	3656282	2877	rs78414032	3970901	314619	0.058283	0.0980764	0.00448308	0.940354	0.999982	-7.81737e-06	C	0.945652	0.054347	0.2352	0.1427	0.0407	0.0477	0.0695	NA	NA	NA	NA	NA	NA	NA	NA	NA
AP002478.2	ENSG00000266513	ENSG00000266513.1	lncRNA	-	18	3770018	3771430	3771430	3770017	2742	rs2315254	3998247	-226817	0.0659862	-0.0678886	0.00244438	0.8071	0.999982	-7.81737e-06	G	0.076087	0.923913	0.8858	0.9294	0.9276	0.9056	0.8793	NA	NA	NA	NA	NA	NA	NA	NA	NA
AP002490.1	ENSG00000251143	ENSG00000251143.1	lncRNA	+	11	71725338	71731956	72014291	72020910	2193	rs61888817	71309931	-415407	0.0544082	0.118849	0.00608591	0.722309	0.999982	-7.81737e-06	T	0.913043	0.086956	0.0424	0.0663	0	0.1262	0.047	NA	NA	NA	NA	NA	NA	NA	NA	NA
AP002495.1	ENSG00000254469	ENSG00000254469.7	protein_coding	-	11	71576551	71639711	71928654	71865509	2488	rs1783958	71595960	0	0.0684927	-0.204245	0.00200689	0.403921	0.993932	-0.00264338	T	0.467391	0.532609	0.8162	0.5418	0.4683	0.5636	0.7209	NA	NA	NA	NA	NA	NA	NA	NA	NA
AP002505.1	ENSG00000267177	ENSG00000267177.1	lncRNA	-	18	13234945	13236469	13236470	13234945	2356	rs76302295	13495915	-259446	0.100642	0.568546	0.000158576	0.190933	0.833131	-0.0792868	C	0.945652	0.054347	0.0038	0.0764	0.0516	0.1093	0.0276	NA	NA	NA	NA	NA	NA	NA	NA	NA
AP002505.3	ENSG00000286926	ENSG00000286926.1	lncRNA	-	18	13276427	13277154	13277155	13276427	2300	rs17693663	13714646	-437492	0.0778261	0.118347	0.000962821	0.397248	0.989421	-0.00461866	T	0.862319	0.137681	0.0439	0.0591	0.003	0.1541	0.1207	NA	NA	NA	NA	NA	NA	NA	NA	NA
AP002518.1	ENSG00000256195	ENSG00000256195.3	lncRNA	-	11	114213775	114266941	114396219	114343052	2472	rs593159	113959378	254397	0.0586783	-0.170807	0.00434556	0.860483	0.999982	-7.81737e-06	G	0.492754	0.507246	0.4213	0.4798	0.5665	0.5258	0.7157	NA	NA	NA	NA	NA	NA	NA	NA	NA
AP002528.1	ENSG00000287397	ENSG00000287397.1	lncRNA	-	6	101900794	101902121	101454245	101452917	2356	rs2518322	101690178	210616	0.0607906	0.0372656	0.0036794	0.58457	0.999982	-7.81737e-06	A	0.873188	0.126812	0.3691	0.1254	0.004	0.2097	0.0971	NA	NA	NA	NA	NA	NA	NA	NA	NA
AP002748.4	ENSG00000255517	ENSG00000255517.6	lncRNA	-	11	66240962	66247704	66480233	66473490	1121	rs72940563	66169177	71785	0.0564285	0.149682	0.00518894	0.46891	0.999982	-7.81737e-06	A	0.648551	0.351449	0.0363	0.2493	0.4018	0.2823	0.5941	NA	NA	NA	NA	NA	NA	NA	NA	NA
AP002748.6	ENSG00000286688	ENSG00000286688.1	lncRNA	-	11	66281778	66287191	66519720	66514306	1030	rs6591228	66724371	-437180	0.0496799	-0.0465606	0.00884534	0.600948	0.999982	-7.81737e-06	A	0.876812	0.123188	0.2693	0.1369	0.248	0.1302	0.1074	NA	NA	NA	NA	NA	NA	NA	NA	NA
AP002755.1	ENSG00000286463	ENSG00000286463.1	lncRNA	-	11	114030514	114031888	114161166	114159791	2411	rs75836752	113913544	116970	0.0657577	1.40131	0.00248871	0.694744	0.999982	-7.81737e-06	C	0.949275	0.050724	0.0038	0.0447	0	0.0726	0.0051	NA	NA	NA	NA	NA	NA	NA	NA	NA
AP002761.2	ENSG00000256568	ENSG00000256568.2	lncRNA	+	11	72868992	72892769	73157946	73181724	1301	rs79145843	72404893	-464099	0.071314	0.0877716	0.00160742	0.533486	0.999982	-7.81737e-06	C	0.945652	0.054347	0.0008	0.0476	0.2272	0.001	0.0215	NA	NA	NA	NA	NA	NA	NA	NA	NA
AP002761.3	ENSG00000257038	ENSG00000257038.1	lncRNA	-	11	73018281	73020406	73309361	73307235	1165	rs7952228	73364673	-344267	0.0486938	-0.0295557	0.00956428	0.771496	0.999982	-7.81737e-06	G	0.275362	0.724638	0.5938	0.7651	0.75	0.7515	0.7321	NA	NA	NA	NA	NA	NA	NA	NA	NA
AP002762.2	ENSG00000285909	ENSG00000285909.1	lncRNA	-	11	122621856	122722325	122851617	122751147	2938	rs10893006	123183969	-461644	0.0520977	-0.0322316	0.00730486	0.96143	0.999982	-7.81737e-06	C	0.536232	0.463768	0.966	0.4496	0.4643	0.3449	0.319	NA	NA	NA	NA	NA	NA	NA	NA	NA
AP002762.3	ENSG00000286341	ENSG00000286341.1	lncRNA	-	11	122550510	122552650	122681942	122679801	2534	rs7931095	122464091	86419	0.0489808	0.0804063	0.00934917	0.968075	0.999982	-7.81737e-06	C	0.797101	0.202899	0.1936	0.1988	0.2282	0.2008	0.3149	NA	NA	NA	NA	NA	NA	NA	NA	NA
AP002784.1	ENSG00000250519	ENSG00000250519.7	lncRNA	+	11	93918606	94015369	94185439	94282203	2581	rs11529088	93983832	0	0.0839977	-0.0739018	0.000592007	0.210414	0.856532	-0.0672563	C	0.597826	0.402174	0.2549	0.3948	0.4613	0.4245	0.5112	NA	NA	NA	NA	NA	NA	NA	NA	NA
AP002807.1	ENSG00000255031	ENSG00000255031.5	lncRNA	+	11	67818208	67821229	68050740	68053762	2474	rs77155493	67798381	-19827	0.0693653	0.44049	0.00187375	0.488701	0.999982	-7.81737e-06	G	0.949275	0.050724	0.0061	0.062	0	0.1034	0.0204	NA	NA	NA	NA	NA	NA	NA	NA	NA
AP002812.2	ENSG00000254459	ENSG00000254459.1	lncRNA	-	11	77540701	77583308	77872262	77829654	2099	rs694138	77795606	-212298	0.0567524	0.0764671	0.00505809	0.504419	0.999982	-7.81737e-06	C	0.822464	0.177536	0.2693	0.0922	0.2808	0.169	0.183	NA	NA	NA	NA	NA	NA	NA	NA	NA
AP002812.3	ENSG00000254691	ENSG00000254691.1	lncRNA	+	11	77561651	77562557	77850604	77851511	2041	rs11237299	77514431	-47220	0.294292	0.181264	7.52411e-12	1.03576e-07	1.19382e-05	-4.92306	G	0.731884	0.268116	0.0802	0.3271	0.2669	0.2972	0.4857	NA	NA	NA	NA	NA	NA	NA	NA	NA
AP002812.5	ENSG00000255449	ENSG00000255449.1	lncRNA	-	11	77577459	77581137	77870091	77866412	2045	rs12221551	77240624	336835	0.0783552	0.194436	0.000923525	0.151889	0.772637	-0.112024	A	0.931159	0.06884	0.0136	0.0476	0.0506	0.0666	0.0634	NA	NA	NA	NA	NA	NA	NA	NA	NA
AP002840.2	ENSG00000270179	ENSG00000270179.1	lncRNA	+	11	113239201	113239839	113368478	113369117	2260	rs61903981	113170137	-69064	0.0759938	-0.189269	0.00111223	0.287606	0.924512	-0.0340875	G	0.887681	0.112319	0.0121	0.0605	0.0079	0.1083	0.181	NA	NA	NA	NA	NA	NA	NA	NA	NA
AP002851.1	ENSG00000283959	ENSG00000283959.1	lncRNA	+	8	103668693	103699346	102656464	102687118	2510	rs17186961	103630028	-38665	0.090289	0.0219483	0.000360228	0.250865	0.893999	-0.0486628	G	0.757246	0.242754	0.2829	0.3357	0.1647	0.2237	0.2802	NA	NA	NA	NA	NA	NA	NA	NA	NA
AP002884.1	ENSG00000254638	ENSG00000254638.1	lncRNA	-	11	112035921	112043329	112172606	112165197	1295	rs7117833	112254610	-211281	0.0823128	-0.0626099	0.000676123	0.142737	0.75867	-0.119947	A	0.155797	0.844203	0.4198	0.83	0.9544	0.8728	0.7843	NA	NA	NA	NA	NA	NA	NA	NA	NA
AP002884.2	ENSG00000255292	ENSG00000255292.8	protein_coding	+	11	111957628	112064528	112086903	112193805	1454	rs1945099	112466393	401865	0.102818	0.116373	0.00013338	0.0373742	0.416595	-0.380285	G	0.713768	0.286232	0.2814	0.3573	0.4772	0.3171	0.3303	NA	NA	NA	NA	NA	NA	NA	NA	NA
AP002884.3	ENSG00000268472	ENSG00000268472.2	lncRNA	+	11	112130989	112132119	112260265	112261396	1474	rs4623935	112336540	204421	0.107552	0.0938018	9.14762e-05	0.0289136	0.35659	-0.447831	A	0.728261	0.271739	0.4085	0.2305	0.4563	0.2247	0.4274	NA	NA	NA	NA	NA	NA	NA	NA	NA
AP002892.2	ENSG00000256739	ENSG00000256739.1	lncRNA	+	11	72062392	72064254	72351347	72353210	1609	rs150511293	71860497	-201895	0.037399	-0.0456226	0.02356	0.977311	0.999982	-7.81737e-06	T	0.097826	0.902174	0.6339	0.938	0.8968	0.9751	0.8967	NA	NA	NA	NA	NA	NA	NA	NA	NA
AP002893.1	ENSG00000255301	ENSG00000255301.1	lncRNA	-	11	57243967	57245007	57477534	57476493	1645	rs78015764	56925959	318008	0.0455309	0.0420512	0.012295	0.823516	0.999982	-7.81737e-06	C	0.945652	0.054347	0.0015	0.0101	0.0863	0.0348	0.0542	NA	NA	NA	NA	NA	NA	NA	NA	NA
AP002907.1	ENSG00000272037	ENSG00000272037.1	lncRNA	+	8	103268621	103270049	102256392	102257821	2238	rs2436929	103612708	342659	0.0745596	0.154681	0.00124514	0.496412	0.999982	-7.81737e-06	T	0.416667	0.583333	0.6082	0.5821	0.6508	0.6322	0.544	NA	NA	NA	NA	NA	NA	NA	NA	NA
AP002954.1	ENSG00000255422	ENSG00000255422.3	lncRNA	+	11	118571137	118620973	118700427	118750263	1973	rs470203	118590078	0	0.136307	-0.0515144	9.0114e-06	0.00531786	0.113418	-0.945318	G	0.626812	0.373188	0.3109	0.5216	0.3641	0.3698	0.1646	NA	NA	NA	NA	NA	NA	NA	NA	NA
AP002954.2	ENSG00000287238	ENSG00000287238.1	lncRNA	-	11	118591814	118600121	118729412	118721104	1906	rs12793150	118180667	411147	0.047208	-0.0176058	0.0107609	0.830248	0.999982	-7.81737e-06	G	0.344203	0.655797	0.3623	0.7118	0.7173	0.6481	0.7301	NA	NA	NA	NA	NA	NA	NA	NA	NA
AP002957.1	ENSG00000255345	ENSG00000255345.1	lncRNA	+	11	78803894	78809048	79092848	79098003	2227	rs2457994	79165827	356779	0.148486	0.0381407	3.32243e-06	0.00869895	0.159896	-0.796161	T	0.318841	0.681159	0.8737	0.7118	0.6518	0.7127	0.6646	NA	NA	NA	NA	NA	NA	NA	NA	NA
AP002961.1	ENSG00000285878	ENSG00000285878.1	lncRNA	-	11	103122947	103164434	103293705	103252217	3229	rs1481954	103406150	-241716	0.129476	0.154026	1.56986e-05	0.0129428	0.213438	-0.670728	G	0.731884	0.268116	0.23	0.2565	0.2669	0.2903	0.3108	NA	NA	NA	NA	NA	NA	NA	NA	NA
AP002982.2	ENSG00000287654	ENSG00000287654.1	lncRNA	-	8	98655595	98656109	97643881	97643366	2315	rs2444859	99055335	-399226	0.0722936	0.068949	0.00148819	0.477953	0.999982	-7.81737e-06	A	0.894928	0.105072	0.0144	0.1066	0.2173	0.0626	0.0736	NA	NA	NA	NA	NA	NA	NA	NA	NA
AP002989.1	ENSG00000254987	ENSG00000254987.1	lncRNA	-	11	103546723	103765999	103895271	103675994	4078	rs11226025	103687446	0	0.0861127	-0.0534851	0.000501015	0.251849	0.894963	-0.0481947	C	0.442029	0.557971	0.5204	0.6311	0.369	0.5557	0.5624	NA	NA	NA	NA	NA	NA	NA	NA	NA
AP002990.1	ENSG00000255508	ENSG00000255508.7	protein_coding	-	11	62327076	62359003	62591531	62559603	1874	rs376017371	62471602	-112599	0.072196	0.127335	0.00149967	0.372997	0.977069	-0.0100746	G	0.833333	0.166667	0.298	0.2378	0.2143	0.2326	0.2188	NA	NA	NA	NA	NA	NA	NA	NA	NA
AP003043.1	ENSG00000255548	ENSG00000255548.1	lncRNA	+	11	103816277	103817274	103945548	103946546	3012	rs368335451	103971837	154563	0.0489501	0.304688	0.00937195	0.916386	0.999982	-7.81737e-06	C	0.923913	0.076087	0.1543	0.0634	0.0784	0.0825	0.0337	NA	NA	NA	NA	NA	NA	NA	NA	NA
AP003059.1	ENSG00000254731	ENSG00000254731.1	lncRNA	+	11	86414142	86425134	86703099	86714092	3217	rs11234838	86573852	148718	0.0976586	-0.459044	0.000200962	0.113842	0.705693	-0.151384	A	0.945652	0.054347	0.1203	0.0245	0.1042	0.0388	0.1115	NA	NA	NA	NA	NA	NA	NA	NA	NA
AP003059.2	ENSG00000255250	ENSG00000255250.2	lncRNA	+	11	86438398	86476509	86727355	86765467	3477	rs59830164	86621881	145372	0.0681643	0.0912945	0.00205941	0.557072	0.999982	-7.81737e-06	A	0.945652	0.054347	0.0431	0.0389	0.004	0.0507	0.0562	NA	NA	NA	NA	NA	NA	NA	NA	NA
AP003064.1	ENSG00000255126	ENSG00000255126.1	lncRNA	-	11	62158989	62160844	62393372	62391516	1976	rs4084162	62217417	-56573	0.0677745	-0.0400826	0.00212355	0.521389	0.999982	-7.81737e-06	G	0.34058	0.65942	0.3139	0.732	0.7073	0.5517	0.7188	NA	NA	NA	NA	NA	NA	NA	NA	NA
AP003064.2	ENSG00000255446	ENSG00000255446.1	lncRNA	-	11	62189318	62194196	62426724	62421845	1989	rs11230896	61851204	338114	0.0834564	0.0758791	0.000617828	0.421696	0.995592	-0.00191849	C	0.869565	0.130435	0.0484	0.0793	0	0.2107	0.0174	NA	NA	NA	NA	NA	NA	NA	NA	NA
AP003065.2	ENSG00000286555	ENSG00000286555.1	lncRNA	+	11	72400696	72406866	72689650	72695821	1353	rs338579	72203183	-197513	0.0526739	-0.0810877	0.00697955	0.745955	0.999982	-7.81737e-06	A	0.06884	0.931159	0.9909	0.8588	0.7907	0.9165	0.8528	NA	NA	NA	NA	NA	NA	NA	NA	NA
AP003068.1	ENSG00000254501	ENSG00000254501.1	lncRNA	-	11	64878187	64879167	65111695	65110714	1100	rs1151503	65357697	-478530	0.0542965	-0.0628996	0.00613984	0.660208	0.999982	-7.81737e-06	A	0.195652	0.804348	0.8048	0.8516	0.9583	0.7624	0.8957	NA	NA	NA	NA	NA	NA	NA	NA	NA
AP003068.2	ENSG00000254614	ENSG00000254614.2	lncRNA	-	11	64945078	64949305	65181834	65177606	1131	rs3825072	64954053	-4748	0.236003	-0.235918	1.7721e-09	3.23414e-06	0.000234126	-3.63055	C	0.746377	0.253623	0.0537	0.402	0.2976	0.3022	0.3057	NA	NA	NA	NA	NA	NA	NA	NA	NA
AP003071.1	ENSG00000260895	ENSG00000260895.1	lncRNA	+	11	68870962	68876562	69103493	69109094	2510	rs59934745	68724269	-146693	0.057689	-0.0413704	0.00469799	0.815319	0.999982	-7.81737e-06	A	0.706522	0.293478	0.2383	0.4553	0.2173	0.2674	0.2086	NA	NA	NA	NA	NA	NA	NA	NA	NA
AP003071.2	ENSG00000261070	ENSG00000261070.1	lncRNA	-	11	68914697	68939032	69171564	69147228	2552	rs11228475	68833883	80814	0.108588	0.047683	8.42121e-05	0.0622852	0.543446	-0.264843	A	0.492754	0.507246	0.3994	0.5908	0.5655	0.5129	0.7352	NA	NA	NA	NA	NA	NA	NA	NA	NA
AP003071.4	ENSG00000261625	ENSG00000261625.1	lncRNA	-	11	68768234	68769516	69002048	69000765	2297	rs11601763	68775717	-6201	0.0778086	-0.208922	0.000964149	0.346592	0.963072	-0.0163414	C	0.789855	0.210145	0.2141	0.1354	0.2272	0.2684	0.316	NA	NA	NA	NA	NA	NA	NA	NA	NA
AP003071.5	ENSG00000287725	ENSG00000287725.1	protein_coding	+	11	68840384	68929908	69072915	69162440	2717	rs1551306	68855483	0	0.232828	0.139439	2.35945e-09	2.58391e-05	0.00140499	-2.85233	G	0.648551	0.351449	0.3185	0.2781	0.2183	0.493	0.7055	NA	NA	NA	NA	NA	NA	NA	NA	NA
AP003086.1	ENSG00000254420	ENSG00000254420.1	lncRNA	+	11	78035805	78155095	78324758	78444049	2127	rs7125460	77766667	-269138	0.0390597	-0.0889864	0.0206158	0.949002	0.999982	-7.81737e-06	T	0.807971	0.192029	0.2345	0.2291	0.1974	0.2555	0.2556	NA	NA	NA	NA	NA	NA	NA	NA	NA
AP003086.2	ENSG00000254649	ENSG00000254649.1	lncRNA	+	11	78099108	78103451	78388061	78392405	1940	rs667105	78599157	495706	0.0330181	0.0770135	0.0335796	0.985171	0.999982	-7.81737e-06	C	0.155797	0.844203	0.4402	0.8415	0.8085	0.9006	0.8957	NA	NA	NA	NA	NA	NA	NA	NA	NA
AP003096.1	ENSG00000260808	ENSG00000260808.1	lncRNA	-	11	68380368	68384179	68616711	68612899	1979	rs3136540	68456410	-72231	0.0884958	0.161616	0.000415072	0.135509	0.747153	-0.12659	T	0.26087	0.73913	0.5802	0.7695	0.8631	0.7604	0.7751	NA	NA	NA	NA	NA	NA	NA	NA	NA
AP003108.1	ENSG00000255931	ENSG00000255931.2	lncRNA	+	11	61263913	61274121	61496440	61506649	1472	rs175100	60809080	-454833	0.0905814	-0.0333361	0.000351996	0.148842	0.768932	-0.114112	T	0.217391	0.782609	0.5915	0.8084	0.8641	0.7942	0.909	NA	NA	NA	NA	NA	NA	NA	NA	NA
AP003108.2	ENSG00000256591	ENSG00000256591.5	protein_coding	+	11	61196693	61253294	61429220	61485822	1548	rs2074233	60785464	-411229	0.0875088	0.620046	0.000448725	0.170259	0.800639	-0.0965635	G	0.833333	0.166667	0.0113	0.1239	0.0972	0.2425	0.0736	NA	NA	NA	NA	NA	NA	NA	NA	NA
AP003110.1	ENSG00000255084	ENSG00000255084.1	lncRNA	+	11	78244223	78269611	78533176	78558565	1898	rs1201524	78420151	150540	0.0539111	0.0502412	0.00632957	0.717701	0.999982	-7.81737e-06	C	0.905797	0.094202	0.4062	0.1182	0.001	0.1392	0.0266	NA	NA	NA	NA	NA	NA	NA	NA	NA
AP003115.1	ENSG00000260640	ENSG00000260640.1	lncRNA	-	8	98253971	98254432	97242204	97241742	1606	rs16895337	98237485	16486	0.0431366	0.0639718	0.0148781	0.936722	0.999982	-7.81737e-06	G	0.764493	0.235507	0.1339	0.2579	0.2758	0.2177	0.2464	NA	NA	NA	NA	NA	NA	NA	NA	NA
AP003117.2	ENSG00000272249	ENSG00000272249.1	lncRNA	-	8	98145064	98145607	97133379	97132835	1596	rs75693726	98638367	-492760	0.064992	0.117049	0.00264327	0.483603	0.999982	-7.81737e-06	G	0.887681	0.112319	0.0106	0.0807	0.1052	0.1511	0.1145	NA	NA	NA	NA	NA	NA	NA	NA	NA
AP003119.2	ENSG00000255100	ENSG00000255100.1	lncRNA	-	11	76493626	76494106	76783062	76782581	2302	rs11236894	76425445	68181	0.0853467	0.222266	0.000532237	0.239035	0.886815	-0.052167	G	0.905797	0.094202	0.233	0.1009	0.1181	0.0437	0.0378	NA	NA	NA	NA	NA	NA	NA	NA	NA
AP003119.3	ENSG00000261578	ENSG00000261578.1	lncRNA	+	11	76511409	76515599	76800364	76804555	2285	rs59656013	76290816	-220593	0.0743043	0.196857	0.00127041	0.449487	0.999982	-7.81737e-06	G	0.931159	0.06884	0.3714	0.0519	0.124	0.0417	0.0838	NA	NA	NA	NA	NA	NA	NA	NA	NA
AP003120.1	ENSG00000288018	ENSG00000288018.1	lncRNA	+	11	88155569	88161344	88422400	88428176	2865	rs12573983	88071072	-84497	0.114966	0.0703962	5.05558e-05	0.0447345	0.461816	-0.335531	A	0.938406	0.061594	0.0991	0.0994	0.1548	0.0517	0.0695	NA	NA	NA	NA	NA	NA	NA	NA	NA
AP003168.2	ENSG00000255081	ENSG00000255081.1	lncRNA	+	11	75625246	75626257	75914201	75915213	1598	rs9787822	75889462	263205	0.0619635	0.166656	0.0033548	0.617255	0.999982	-7.81737e-06	A	0.800725	0.199275	0.1051	0.1657	0.125	0.3032	0.2546	NA	NA	NA	NA	NA	NA	NA	NA	NA
AP003170.4	ENSG00000256603	ENSG00000256603.1	lncRNA	-	11	113641116	113642413	113771691	113770393	2253	rs10891550	113328682	312434	0.0687356	0.046502	0.00196892	0.601212	0.999982	-7.81737e-06	G	0.82971	0.17029	0.1369	0.2594	0.3958	0.16	0.1779	NA	NA	NA	NA	NA	NA	NA	NA	NA
AP003307.1	ENSG00000288012	ENSG00000288012.1	lncRNA	-	11	107879405	107880008	108009282	108008678	1975	rs11212308	107508546	370859	0.0677595	0.115702	0.00212606	0.451671	0.999982	-7.81737e-06	G	0.865942	0.134058	0.4145	0.1758	0.244	0.0835	0.1104	NA	NA	NA	NA	NA	NA	NA	NA	NA
AP003351.1	ENSG00000253585	ENSG00000253585.1	lncRNA	-	8	95109993	95116550	94104322	94097764	2145	rs72670332	95153509	-36959	0.106858	0.0483135	9.66836e-05	0.0516244	0.500067	-0.300972	A	0.858696	0.141304	0.1384	0.2363	0.1558	0.1233	0.1933	NA	NA	NA	NA	NA	NA	NA	NA	NA
AP003352.1	ENSG00000245970	ENSG00000245970.2	lncRNA	+	8	99053955	99056349	98041726	98044121	2200	rs4366057	99335932	279583	0.0724546	0.11228	0.00146946	0.456811	0.999982	-7.81737e-06	C	0.663043	0.336957	0.4281	0.4597	0.4266	0.2773	0.2863	NA	NA	NA	NA	NA	NA	NA	NA	NA
AP003354.1	ENSG00000253263	ENSG00000253263.1	lncRNA	+	8	103904105	103905836	102891876	102893608	2670	rs7826791	103925482	19646	0.0718556	0.0985287	0.00154037	0.536258	0.999982	-7.81737e-06	C	0.771739	0.228261	0.3245	0.3386	0.0685	0.1759	0.0787	NA	NA	NA	NA	NA	NA	NA	NA	NA
AP003355.2	ENSG00000272321	ENSG00000272321.1	lncRNA	+	8	99448898	99451518	98436669	98439290	1444	rs7001549	99379189	-69709	0.0462933	0.0204473	0.0115718	0.931281	0.999982	-7.81737e-06	G	0.797101	0.202899	0.1021	0.1931	0.253	0.2177	0.3384	NA	NA	NA	NA	NA	NA	NA	NA	NA
AP003390.1	ENSG00000254854	ENSG00000254854.1	lncRNA	+	11	119600294	119610333	119729583	119739623	2413	rs76387858	119721867	111534	0.0606435	0.0697509	0.00372224	0.821416	0.999982	-7.81737e-06	T	0.949275	0.050724	0.2057	0.0331	0.0655	0.0268	0.1667	NA	NA	NA	NA	NA	NA	NA	NA	NA
AP003392.1	ENSG00000254428	ENSG00000254428.1	lncRNA	-	11	118874453	118875603	119004893	119003742	1878	rs141949189	118957388	-81785	0.0415941	-0.205771	0.0168282	0.94809	0.999982	-7.81737e-06	A	0.57971	0.42029	0.388	0.5303	0.2153	0.3857	0.3333	NA	NA	NA	NA	NA	NA	NA	NA	NA
AP003392.4	ENSG00000271751	ENSG00000271751.1	lncRNA	-	11	118935975	118936388	119065677	119065263	1966	rs7129276	119117061	-180673	0.0458877	0.080438	0.011951	0.903938	0.999982	-7.81737e-06	G	0.728261	0.271739	0.1543	0.2032	0.3542	0.2475	0.1391	NA	NA	NA	NA	NA	NA	NA	NA	NA
AP003392.5	ENSG00000272186	ENSG00000272186.1	lncRNA	-	11	118938086	118938409	119067698	119067374	1972	rs11033	119179679	-241270	0.0713769	0.136446	0.00159949	0.340584	0.961043	-0.017257	A	0.264493	0.735507	0.2504	0.6772	0.6329	0.7515	0.7342	NA	NA	NA	NA	NA	NA	NA	NA	NA
AP003396.1	ENSG00000245385	ENSG00000245385.2	lncRNA	-	11	119206960	119208019	119337309	119336249	2001	rs741811	118898319	308641	0.066959	0.135739	0.00226425	0.61625	0.999982	-7.81737e-06	G	0.916667	0.083333	0.059	0.1297	0.0159	0.1282	0.0767	NA	NA	NA	NA	NA	NA	NA	NA	NA
AP003396.5	ENSG00000263873	ENSG00000263873.1	lncRNA	+	11	119288662	119289824	119417951	119419114	2017	rs556276	119758386	468562	0.0706334	-1.21913	0.00169584	0.593134	0.999982	-7.81737e-06	C	0.094202	0.905797	0.8253	0.8141	0.6954	0.999	0.909	NA	NA	NA	NA	NA	NA	NA	NA	NA
AP003419.1	ENSG00000256514	ENSG00000256514.1	protein_coding	-	11	67119044	67141055	67373584	67351572	1731	rs11602110	67529830	-388775	0.0531474	0.971008	0.00672319	0.782843	0.999982	-7.81737e-06	G	0.898551	0.101449	0.1551	0.0749	0.1905	0.0994	0.1094	NA	NA	NA	NA	NA	NA	NA	NA	NA
AP003419.2	ENSG00000274251	ENSG00000274251.1	lncRNA	+	11	67121101	67121819	67353629	67354348	1632	rs608273	66925768	-195333	0.0862564	-0.078332	0.000495363	0.155691	0.776985	-0.109587	A	0.17029	0.82971	0.1778	0.5994	0.747	0.9264	0.9509	NA	NA	NA	NA	NA	NA	NA	NA	NA
AP003465.1	ENSG00000254224	ENSG00000254224.2	lncRNA	+	8	97247656	97251377	96235427	96239149	2120	rs508547	96873293	-374363	0.0575582	-0.0219697	0.00474666	0.768749	0.999982	-7.81737e-06	A	0.405797	0.594203	0.854	0.6153	0.497	0.6302	0.5583	NA	NA	NA	NA	NA	NA	NA	NA	NA
AP003467.1	ENSG00000253911	ENSG00000253911.1	lncRNA	+	8	99615482	99618568	98603253	98606340	1246	rs6980529	99132655	-482827	0.0586515	-0.116657	0.00435476	0.610495	0.999982	-7.81737e-06	A	0.858696	0.141304	0.1611	0.2349	0.1052	0.2117	0.2352	NA	NA	NA	NA	NA	NA	NA	NA	NA
AP003469.4	ENSG00000261087	ENSG00000261087.1	lncRNA	-	8	102179034	102181857	101169629	101166805	1983	rs13253653	102131740	47294	0.0747486	0.191836	0.00122676	0.426855	0.996501	-0.00152232	G	0.847826	0.152174	0.177	0.0778	0.0407	0.173	0.2628	NA	NA	NA	NA	NA	NA	NA	NA	NA
AP003548.1	ENSG00000253105	ENSG00000253105.6	lncRNA	-	8	97383029	97399666	96387438	96370800	1882	rs11780482	97065955	317074	0.0820177	-1.81818	0.000692035	0.276197	0.915824	-0.0381878	A	0.344203	0.655797	0.5681	0.5965	0.5724	0.5467	0.5051	NA	NA	NA	NA	NA	NA	NA	NA	NA
AP003555.1	ENSG00000254605	ENSG00000254605.1	lncRNA	-	11	69860965	69867165	70021059	70014858	2472	rs72938078	69471193	389772	0.0629123	0.132973	0.00311334	0.764109	0.999982	-7.81737e-06	C	0.92029	0.07971	0.0083	0.1585	0.002	0.0785	0.0532	NA	NA	NA	NA	NA	NA	NA	NA	NA
AP003555.2	ENSG00000255191	ENSG00000255191.1	lncRNA	+	11	69831983	69861921	69985876	70015815	2539	rs71464370	69334714	-497269	0.0846867	-0.227371	0.000560687	0.309794	0.939738	-0.0269931	T	0.184783	0.815217	0.8177	0.8905	0.8859	0.7217	0.8804	NA	NA	NA	NA	NA	NA	NA	NA	NA
AP003557.1	ENSG00000255299	ENSG00000255299.5	lncRNA	-	11	58265362	58273231	58505758	58497888	2559	rs11229206	57766890	498472	0.047057	-0.0410757	0.0108907	0.772627	0.999982	-7.81737e-06	C	0.862319	0.137681	0.0401	0.1715	0.0774	0.1501	0.227	NA	NA	NA	NA	NA	NA	NA	NA	NA
AP003696.1	ENSG00000253385	ENSG00000253385.1	lncRNA	+	8	103866684	103868303	102854455	102856075	2571	rs10099640	104178381	310078	0.0531063	0.17956	0.00674507	0.932914	0.999982	-7.81737e-06	C	0.916667	0.083333	0.0008	0.0389	0	0.0934	0.0767	NA	NA	NA	NA	NA	NA	NA	NA	NA
AP003718.1	ENSG00000255506	ENSG00000255506.1	lncRNA	-	11	92481899	92500033	92766867	92748732	1760	rs76423812	92517724	-17691	0.0505135	0.123696	0.00828027	0.770308	0.999982	-7.81737e-06	T	0.942029	0.057971	0.0908	0.0202	0.1994	0.0219	0.1084	NA	NA	NA	NA	NA	NA	NA	NA	NA
AP003721.1	ENSG00000256196	ENSG00000256196.2	lncRNA	-	11	60683812	60692869	60925397	60916339	1874	rs2070769	60228791	455021	0.0801891	0.0398592	0.000799309	0.242489	0.889687	-0.0507625	C	0.942029	0.057971	0.0038	0.0245	0.1538	0.0736	0.1748	NA	NA	NA	NA	NA	NA	NA	NA	NA
AP003721.2	ENSG00000256733	ENSG00000256733.2	lncRNA	+	11	60822865	60835069	61055392	61067597	1563	rs74593111	60361184	-461681	0.109153	0.103224	8.0501e-05	0.213987	0.85903	-0.0659917	G	0.945652	0.054347	0.0053	0.0274	0.0685	0.0775	0.1687	NA	NA	NA	NA	NA	NA	NA	NA	NA
AP003778.1	ENSG00000287264	ENSG00000287264.1	lncRNA	+	11	59313076	59326355	59545602	59558882	1497	rs12804973	59066164	-246912	0.0394098	-0.0243316	0.0200447	0.915816	0.999982	-7.81737e-06	A	0.73913	0.26087	0.2905	0.2666	0.2232	0.2545	0.2832	NA	NA	NA	NA	NA	NA	NA	NA	NA
AP003973.2	ENSG00000271390	ENSG00000271390.1	lncRNA	-	11	110960595	110961092	111090368	111089870	2272	rs10891146	110462986	497609	0.0542698	0.02887	0.00615276	0.810743	0.999982	-7.81737e-06	G	0.778986	0.221014	0.1021	0.3458	0.3264	0.1849	0.2321	NA	NA	NA	NA	NA	NA	NA	NA	NA
AP004609.1	ENSG00000245869	ENSG00000245869.2	lncRNA	-	11	118756551	118758451	118887742	118885841	1757	rs582688	118932320	-173869	0.0618862	0.162514	0.00337525	0.57634	0.999982	-7.81737e-06	C	0.173913	0.826087	0.6059	0.6124	0.9345	0.839	0.9039	NA	NA	NA	NA	NA	NA	NA	NA	NA
AP004609.3	ENSG00000278376	ENSG00000278376.1	lncRNA	+	11	118661964	118663846	118791254	118793137	1748	rs470203	118590078	-71886	0.194142	-0.084376	7.1134e-08	7.19958e-05	0.00331931	-2.47895	G	0.626812	0.373188	0.3109	0.5216	0.3641	0.3698	0.1646	NA	NA	NA	NA	NA	NA	NA	NA	NA
AP005019.1	ENSG00000256633	ENSG00000256633.1	lncRNA	+	11	72295617	72299023	72584572	72587979	1414	rs2071010	71900964	-394653	0.118909	0.069626	3.68373e-05	0.0212493	0.294972	-0.530219	G	0.931159	0.06884	0.0045	0.0836	0.1587	0.0636	0.2096	NA	NA	NA	NA	NA	NA	NA	NA	NA
AP005059.1	ENSG00000264000	ENSG00000264000.1	lncRNA	+	18	5567130	5570941	5567130	5570942	2667	rs12605834	5379800	-187330	0.0601728	0.0767251	0.00386284	0.875671	0.999982	-7.81737e-06	G	0.847826	0.152174	0.1354	0.1585	0.1766	0.1829	0.1329	NA	NA	NA	NA	NA	NA	NA	NA	NA
AP005059.2	ENSG00000265316	ENSG00000265316.1	lncRNA	+	18	5463627	5480974	5463627	5480975	2764	rs11081197	5461058	-2569	0.0581873	-0.0273909	0.004517	0.900643	0.999982	-7.81737e-06	G	0.518116	0.481884	0.5265	0.5216	0.7004	0.3757	0.4387	NA	NA	NA	NA	NA	NA	NA	NA	NA
AP005131.1	ENSG00000267136	ENSG00000267136.1	lncRNA	-	18	13514520	13522887	13522888	13514520	2490	rs1284074	13801306	-278419	0.0595728	-0.264177	0.0040498	0.825934	0.999982	-7.81737e-06	G	0.811594	0.188406	0.5802	0.2176	0.1895	0.1859	0.1779	NA	NA	NA	NA	NA	NA	NA	NA	NA
AP005131.2	ENSG00000267366	ENSG00000267366.1	lncRNA	-	18	13500641	13501288	13501289	13500641	2471	rs1284399	13589118	-87830	0.0688292	-0.477204	0.00195446	0.608118	0.999982	-7.81737e-06	G	0.072463	0.927536	0.8623	0.938	0.9901	0.9016	0.9243	NA	NA	NA	NA	NA	NA	NA	NA	NA
AP005131.3	ENSG00000267503	ENSG00000267503.1	lncRNA	-	18	13561399	13565034	13565035	13561399	2484	rs1284074	13801306	-236272	0.0942117	-0.267051	0.000264102	0.209984	0.85639	-0.0673285	G	0.811594	0.188406	0.5802	0.2176	0.1895	0.1859	0.1779	NA	NA	NA	NA	NA	NA	NA	NA	NA
AP005131.4	ENSG00000267529	ENSG00000267529.3	lncRNA	-	18	13471012	13472708	13472709	13471012	2490	rs1284074	13801306	-328598	0.0735659	-0.304281	0.00134642	0.493676	0.999982	-7.81737e-06	G	0.811594	0.188406	0.5802	0.2176	0.1895	0.1859	0.1779	NA	NA	NA	NA	NA	NA	NA	NA	NA
AP005131.5	ENSG00000267694	ENSG00000267694.1	lncRNA	-	18	13461020	13470822	13470823	13461020	2507	rs3809905	13462380	0	0.104099	0.107658	0.00012045	0.102829	0.67576	-0.170207	C	0.931159	0.06884	0.0938	0.0764	0.0694	0.0398	0.1288	NA	NA	NA	NA	NA	NA	NA	NA	NA
AP005136.3	ENSG00000266783	ENSG00000266783.1	lncRNA	-	18	2561172	2562219	2562220	2561172	3080	rs7228579	2489431	71741	0.0787471	-0.084315	0.000895461	0.507927	0.999982	-7.81737e-06	T	0.76087	0.23913	0.0582	0.183	0.1577	0.3231	0.2587	NA	NA	NA	NA	NA	NA	NA	NA	NA
AP005136.4	ENSG00000286975	ENSG00000286975.1	lncRNA	-	18	2506628	2511579	2511580	2506628	2971	rs12458776	2531416	-19837	0.217341	0.145007	9.39245e-09	4.77539e-05	0.00233349	-2.63199	G	0.898551	0.101449	0.031	0.1614	0.124	0.1392	0.1125	NA	NA	NA	NA	NA	NA	NA	NA	NA
AP005137.2	ENSG00000272703	ENSG00000272703.1	lncRNA	-	18	11857155	11857553	11857554	11857155	3248	rs375991407	11618040	239115	0.0402283	-0.09235	0.0187718	0.997125	0.999982	-7.81737e-06	T	0.862319	0.137681	0.0809	0.2248	0.3036	0.0855	0.2209	NA	NA	NA	NA	NA	NA	NA	NA	NA
AP005264.1	ENSG00000267069	ENSG00000267069.1	lncRNA	+	18	12288308	12291487	12288308	12291488	3002	rs34755275	11909259	-379049	0.0935696	0.0513788	0.00027788	0.156096	0.777752	-0.109159	G	0.800725	0.199275	0.475	0.196	0.2024	0.2614	0.3354	NA	NA	NA	NA	NA	NA	NA	NA	NA
AP005329.1	ENSG00000264235	ENSG00000264235.6	lncRNA	-	18	3255435	3261848	3261850	3255436	2889	rs35000534	3725837	-463989	0.0794223	0.340186	0.000849076	0.501716	0.999982	-7.81737e-06	A	0.949275	0.050724	0.0174	0.1369	0.0129	0.0984	0.0675	NA	NA	NA	NA	NA	NA	NA	NA	NA
AP005329.2	ENSG00000265399	ENSG00000265399.1	lncRNA	+	18	3190396	3247275	3190397	3247277	3066	rs1443129	3246824	0	0.167413	0.331227	6.89481e-07	0.00208265	0.0549683	-1.25989	G	0.307971	0.692029	0.6483	0.683	0.626	0.7654	0.7045	NA	NA	NA	NA	NA	NA	NA	NA	NA
AP005329.3	ENSG00000272688	ENSG00000272688.1	lncRNA	-	18	3246400	3247084	3247086	3246401	2903	rs11081044	3415710	-168626	0.0735234	-0.402889	0.00135093	0.630442	0.999982	-7.81737e-06	A	0.253623	0.746377	0.947	0.7795	0.7143	0.7167	0.6759	NA	NA	NA	NA	NA	NA	NA	NA	NA
AP005432.1	ENSG00000266805	ENSG00000266805.1	lncRNA	+	18	9506241	9509724	9506242	9509726	2447	rs7230171	9376108	-130133	0.107297	0.0635715	9.33566e-05	0.0726807	0.58008	-0.236512	T	0.764493	0.235507	0.1755	0.2594	0.2877	0.2734	0.3119	NA	NA	NA	NA	NA	NA	NA	NA	NA
AP005432.2	ENSG00000273335	ENSG00000273335.1	lncRNA	-	18	9473420	9474004	9474006	9473421	2496	rs55756634	9662460	-188456	0.0817743	0.0269664	0.000705439	0.407359	0.994487	-0.002401	C	0.40942	0.59058	0.8018	0.5937	0.6448	0.499	0.4489	NA	NA	NA	NA	NA	NA	NA	NA	NA
AP005482.1	ENSG00000260302	ENSG00000260302.3	lncRNA	-	18	12739490	12776139	12776140	12739490	2521	rs62097486	12257822	481668	0.0834728	-0.0306561	0.000617027	0.307508	0.937839	-0.0278716	G	0.789855	0.210145	0.0189	0.2579	0.0923	0.2097	0.2076	NA	NA	NA	NA	NA	NA	NA	NA	NA
AP005482.3	ENSG00000267249	ENSG00000267249.1	lncRNA	-	18	12670426	12671144	12671145	12670426	2565	rs61470666	12534134	136292	0.0697618	-0.105123	0.0018162	0.450328	0.999982	-7.81737e-06	T	0.916667	0.083333	0.2587	0.0778	0.001	0.1123	0.0245	NA	NA	NA	NA	NA	NA	NA	NA	NA
AP005671.1	ENSG00000266288	ENSG00000266288.1	lncRNA	-	18	5381641	5385329	5385330	5381641	2616	rs77343163	5250305	131336	0.0674365	0.13147	0.00218077	0.715941	0.999982	-7.81737e-06	G	0.938406	0.061594	0.2012	0.0562	0.003	0.0487	0.0225	NA	NA	NA	NA	NA	NA	NA	NA	NA
AP005899.1	ENSG00000263847	ENSG00000263847.1	lncRNA	-	18	9112403	9115875	9115877	9112404	2634	rs78378526	8908668	203735	0.0561806	-0.141472	0.00529141	0.897363	0.999982	-7.81737e-06	T	0.804348	0.195652	0.2042	0.2565	0.2252	0.171	0.362	NA	NA	NA	NA	NA	NA	NA	NA	NA
AP005900.1	ENSG00000286627	ENSG00000286627.1	lncRNA	-	18	8012256	8016563	8016565	8012257	2222	rs77537638	8470037	-453474	0.0568919	0.0994076	0.00500273	0.851281	0.999982	-7.81737e-06	C	0.90942	0.090579	0.0136	0.1888	0.0853	0.1014	0.0624	NA	NA	NA	NA	NA	NA	NA	NA	NA
AP006248.4	ENSG00000279932	ENSG00000279932.1	lncRNA	+	8	17368123	17368809	17510613	17511300	3670	rs2720588	17414450	45641	0.0775334	0.470274	0.000985267	0.516024	0.999982	-7.81737e-06	A	0.75	0.25	0.2042	0.2464	0.3671	0.3062	0.2975	NA	NA	NA	NA	NA	NA	NA	NA	NA
AP006248.6	ENSG00000287303	ENSG00000287303.1	lncRNA	-	8	17462177	17467778	17610269	17604667	3822	rs2904725	17581937	-114159	0.0805427	0.020025	0.000777343	0.441197	0.999379	-0.000269709	C	0.48913	0.51087	0.2965	0.4928	0.3254	0.5726	0.2945	NA	NA	NA	NA	NA	NA	NA	NA	NA
AP006259.1	ENSG00000255097	ENSG00000255097.1	lncRNA	-	11	9263996	9267056	9245509	9242448	2100	rs10769950	8767669	496327	0.058656	0.0906664	0.00435319	0.61771	0.999982	-7.81737e-06	G	0.652174	0.347826	0.1233	0.3761	0.3829	0.4404	0.4305	NA	NA	NA	NA	NA	NA	NA	NA	NA
AP006284.1	ENSG00000254815	ENSG00000254815.6	lncRNA	+	11	557596	560107	557595	560107	2837	rs111817998	308015	-249581	0.0717071	0.0516228	0.00155847	0.650825	0.999982	-7.81737e-06	T	0.905797	0.094202	0.0877	0.0663	0.0397	0.1123	0.1166	NA	NA	NA	NA	NA	NA	NA	NA	NA
AP006287.2	ENSG00000255038	ENSG00000255038.1	lncRNA	-	11	65834749	65837090	66069619	66067277	1549	rs58221849	66100695	-263605	0.0524045	-0.0887862	0.0071298	0.6888	0.999982	-7.81737e-06	T	0.902174	0.097826	0.177	0.0735	0.1399	0.0885	0.0501	NA	NA	NA	NA	NA	NA	NA	NA	NA
AP006287.3	ENSG00000286459	ENSG00000286459.1	lncRNA	+	11	65810770	65811852	66043298	66044381	1518	rs4930159	65493191	-317579	0.0650761	0.0446281	0.00262583	0.419461	0.995592	-0.00191849	G	0.576087	0.423913	0.4425	0.5692	0.5754	0.4761	0.3701	NA	NA	NA	NA	NA	NA	NA	NA	NA
AP006545.1	ENSG00000260949	ENSG00000260949.1	lncRNA	+	8	37920400	37921309	38062881	38063791	945	rs28794362	37876671	-43729	0.0779363	0.0655483	0.000954503	0.187893	0.828285	-0.08182	A	0.297101	0.702899	0.4554	0.7666	0.6181	0.7515	0.6626	NA	NA	NA	NA	NA	NA	NA	NA	NA
AP006545.2	ENSG00000272128	ENSG00000272128.1	lncRNA	+	8	37956990	37957449	38099471	38099931	1038	rs78834735	38384476	427027	0.0365336	-0.0494125	0.0252615	0.976865	0.999982	-7.81737e-06	C	0.913043	0.086956	0.0076	0.0389	0.127	0.0378	0.1012	NA	NA	NA	NA	NA	NA	NA	NA	NA
AP006621.2	ENSG00000255142	ENSG00000255142.1	lncRNA	+	11	781646	782105	781645	782105	2994	rs12285942	574813	-206833	0.0672349	-0.123215	0.00221565	0.712072	0.999982	-7.81737e-06	C	0.800725	0.199275	0.1278	0.2277	0.1766	0.159	0.2106	NA	NA	NA	NA	NA	NA	NA	NA	NA
AP006621.3	ENSG00000255284	ENSG00000255284.2	lncRNA	+	11	777579	784297	777578	784297	3009	rs7952095	774982	-2597	0.278973	0.510047	3.28913e-11	3.27935e-07	3.15441e-05	-4.50108	C	0.456522	0.543478	0.4448	0.6268	0.5575	0.4642	0.3333	NA	NA	NA	NA	NA	NA	NA	NA	NA
AP006623.1	ENSG00000250397	ENSG00000250397.2	lncRNA	-	11	856881	859795	859795	856880	2796	rs56321310	1245298	-385503	0.0677861	0.0463098	0.00212162	0.665596	0.999982	-7.81737e-06	C	0.902174	0.097826	0.0469	0.0735	0.004	0.1909	0.1145	NA	NA	NA	NA	NA	NA	NA	NA	NA
AP1AR	ENSG00000138660	ENSG00000138660.12	protein_coding	+	4	113152897	113194266	112231740	112273110	2113	rs17604169	113195610	1344	0.0601308	0.849344	0.00387564	0.571737	0.999982	-7.81737e-06	G	0.945652	0.054347	0.0045	0.0461	0.0387	0.0666	0.0746	rs7666510	0.225911	2.29124e-05	rs9685654	0.249916	0.060441	rs2280499	0.225829	9.81863e-12
AP1B1	ENSG00000100280	ENSG00000100280.16	protein_coding	-	22	29723670	29784572	29423179	29327680	2149	rs78827556	30077057	-292485	0.0583185	1.0359	0.00447056	0.689241	0.999982	-7.81737e-06	A	0.884058	0.115942	0.2231	0.1354	0.0724	0.1143	0.2004	rs5763140	-0.125303	0.0266924	rs9608800	-0.174297	0.0158533	rs3865717	-0.185505	0.130608
AP1G1	ENSG00000166747	ENSG00000166747.12	protein_coding	-	16	71762904	71843104	71809201	71729000	2277	rs7201228	71791429	0	0.092802	-0.643807	0.000295289	0.0986461	0.663514	-0.17815	A	0.539855	0.460145	0.5189	0.3934	0.2302	0.5239	0.6636	rs12448002	0.165942	0.0129608	rs113512637	0.784311	0.242305	rs12448226	0.133217	2.0869e-08
AP1G2	ENSG00000213983	ENSG00000213983.12	protein_coding	-	14	24028775	24037279	23568070	23559565	2160	rs12431716	24021526	7249	0.0903961	0.941396	0.000357192	0.189288	0.831197	-0.0802962	G	0.891304	0.108696	0.0197	0.2291	0.2391	0.0875	0.1595	rs71425097	0.717126	5.83493e-24	rs12431716	0.269324	0.234038	rs71425097	0.719225	1.22808e-46
AP1M1	ENSG00000072958	ENSG00000072958.8	protein_coding	+	19	16308666	16356717	16197578	16245907	3142	rs12609241	16360926	4209	0.0644069	0.578307	0.00276782	0.667371	0.999982	-7.81737e-06	A	0.25	0.75	0.4274	0.768	0.619	0.7505	0.7168	rs145442379	-0.214804	1.84919e-08	rs145442379	-0.209984	0.0223558	rs12986344	0.161496	7.68045e-11
AP1S1	ENSG00000106367	ENSG00000106367.15	protein_coding	+	7	100797738	100804877	101154456	101161596	2804	rs144363228	100644303	-153435	0.0642073	0.447483	0.00281165	0.714688	0.999982	-7.81737e-06	G	0.905797	0.094202	0.0666	0.0821	0.0744	0.1004	0.1585	rs2239538	0.222847	0.000228921	rs2158739	-0.157726	0.156301	rs6970645	-0.201799	6.53126e-12
AP1S3	ENSG00000152056	ENSG00000152056.17	protein_coding	-	2	224616404	224702744	223838027	223751686	2567	rs6708271	225186301	-483557	0.0629046	-0.12869	0.00311522	0.679913	0.999982	-7.81737e-06	C	0.927536	0.072463	0.1165	0.0793	0.006	0.1491	0.0675	rs34901277	-0.224751	0.120655	rs142348964	-0.473816	0.148291	rs1471913	-0.168463	0.0786377
AP2A1	ENSG00000196961	ENSG00000196961.12	protein_coding	+	19	50270259	50310371	49766968	49807113	2000	rs374499935	50322657	12286	0.121098	0.570321	3.08897e-05	0.0205904	0.28804	-0.540548	T	0.619565	0.380435	0.469	0.4438	0.4692	0.4016	0.4274	rs55853951	0.175835	0.102546	rs36028558	-0.170722	0.279304	rs1273643	-0.0885684	0.0194348
AP2A2	ENSG00000183020	ENSG00000183020.13	protein_coding	+	11	924895	1012245	924894	1012245	3148	rs12802200	566936	-357959	0.0565427	1.02861	0.00514244	0.910007	0.999982	-7.81737e-06	C	0.833333	0.166667	0.2549	0.2363	0.0208	0.1918	0.0624	rs12801568	-0.266514	0.0573437	rs71487296	-0.480546	0.0231619	rs67927955	-0.30714	8.9256e-08
AP2B1	ENSG00000006125	ENSG00000006125.18	protein_coding	+	17	33905066	34053432	35578046	35726413	2560	rs3785754	33432754	-472312	0.0617422	-0.616489	0.00341374	0.764722	0.999982	-7.81737e-06	G	0.594203	0.405797	0.1271	0.4337	0.4702	0.3956	0.3609	rs225291	-0.154817	0.0489257	rs144273446	-0.442622	0.439019	rs225291	-0.128987	0.00346807
AP2M1	ENSG00000161203	ENSG00000161203.13	protein_coding	+	3	183892478	183901879	184174689	184184091	2298	rs7614381	183908761	6882	0.149438	5.81227	3.07191e-06	0.00498376	0.107993	-0.966604	C	0.844203	0.155797	0.0582	0.1023	0.004	0.167	0.1595	rs2231211	0.544432	0.151926	rs57640320	0.204214	0.342314	rs1877359	0.109702	8.45983e-06
AP2S1	ENSG00000042753	ENSG00000042753.11	protein_coding	-	19	47341394	47354103	46850992	46838136	1934	rs2201018	46912892	428502	0.0747215	-1.32777	0.00122938	0.511659	0.999982	-7.81737e-06	G	0.478261	0.521739	0.4107	0.5159	0.1706	0.5706	0.3701	rs17653	-0.187135	2.45207e-09	rs73940786	-0.198113	6.18823e-05	rs17653	-0.223075	1.5123e-27
AP3B1	ENSG00000132842	ENSG00000132842.13	protein_coding	-	5	77298151	77590522	78294755	78000525	2999	rs7720371	77921398	-330876	0.0672447	-0.591914	0.00221394	0.613373	0.999982	-7.81737e-06	T	0.771739	0.228261	0.1021	0.1686	0.1042	0.3529	0.2096	rs5868906	0.140756	0.00831331	rs10039931	0.121577	0.111314	rs11746090	-0.117808	0.00971224
AP3B2	ENSG00000103723	ENSG00000103723.15	protein_coding	-	15	83328034	83378864	82709946	82659281	961	rs148432792	83720843	-341979	0.128237	0.118266	1.7357e-05	0.00811755	0.152947	-0.815458	G	0.942029	0.057971	0.0015	0.0303	0	0.0944	0.0276	rs72396028	0.776831	1.6438e-27	rs72396028	0.71702	1.39057e-14	rs72396028	0.811639	1.45251e-50
AP3D1	ENSG00000065000	ENSG00000065000.18	protein_coding	-	19	2100988	2164467	2164468	2100988	3111	rs10416900	2058694	42294	0.0839756	1.30324	0.000593039	0.406473	0.994487	-0.002401	C	0.847826	0.152174	0.2746	0.2046	0.1032	0.2048	0.2157	rs12609225	-0.204224	1.46304e-09	rs12459199	0.154861	0.169691	rs113462542	-0.224227	9.15052e-24
AP3M1	ENSG00000185009	ENSG00000185009.12	protein_coding	-	10	75880014	75910600	74151063	74120255	1174	rs6480710	75482961	397053	0.0496016	0.455031	0.00890036	0.518894	0.999982	-7.81737e-06	T	0.065217	0.934783	0.9992	0.7824	0.8194	0.9851	0.9346	rs11000923	0.162703	0.00228813	rs184894846	-0.715798	0.0572544	rs146921931	0.444313	0.120211
AP3M2	ENSG00000070718	ENSG00000070718.12	protein_coding	+	8	42010465	42029191	42152946	42171673	1475	rs4326373	41999792	-10673	0.0707118	-0.5131	0.00168541	0.343753	0.96115	-0.0172088	T	0.550725	0.449275	0.6725	0.4236	0.503	0.4125	0.3773	rs7016041	-0.27534	2.85376e-10	rs12547064	-0.251152	0.0639284	rs4737038	-0.322173	7.67097e-21
AP3S1	ENSG00000177879	ENSG00000177879.16	protein_coding	+	5	115177290	115249778	115841592	115914081	3202	rs17138656	115348816	99038	0.0824744	3.18543	0.000667565	0.267903	0.906211	-0.0427705	G	0.855072	0.144928	0.1331	0.1744	0.2232	0.1322	0.2249	rs171809	0.204342	1.01892e-09	rs171809	0.250459	1.96695e-05	rs171809	0.255182	3.3599e-22
AP3S2	ENSG00000157823	ENSG00000157823.17	protein_coding	-	15	90373832	90437870	89894638	89830599	2541	rs57268095	90089774	284058	0.0797067	1.19352	0.000830271	0.369358	0.975113	-0.0109451	T	0.094202	0.905797	0.8389	0.8084	0.7272	0.9583	0.9346	rs12440156	-1.04383	1.16843e-90	rs3759831	-0.801928	1.39386e-31	rs12440156	-0.903032	6.59943e-127
AP4B1	ENSG00000134262	ENSG00000134262.13	protein_coding	-	1	114436817	114447823	113905201	113894194	1867	rs1217402	114440258	0	0.0736928	-0.4167	0.00133304	0.357445	0.969107	-0.0136283	C	0.311594	0.688406	0.941	0.7522	0.8571	0.6441	0.5511	rs1217397	-0.159788	0.0147547	rs10489668	-1.68872	0.000430292	rs1217397	-0.187666	5.73008e-07
AP4B1-AS1	ENSG00000226167	ENSG00000226167.1	lncRNA	+	1	114399258	114443859	113856635	113901237	1968	rs2629812	114653036	209177	0.0643349	-0.0577618	0.00278355	0.579311	0.999982	-7.81737e-06	T	0.612319	0.387681	0.4032	0.4179	0.3552	0.4095	0.3384	rs2296176	0.298175	5.87555e-05	rs6669008	0.260887	0.0704863	rs2296176	0.325131	2.47828e-06
AP4E1	ENSG00000081014	ENSG00000081014.11	protein_coding	+	15	51200870	51298092	50908672	51005895	2265	rs2445754	51705986	407894	0.0634457	0.257907	0.00298533	0.464365	0.999982	-7.81737e-06	A	0.862319	0.137681	0.1241	0.1499	0.0575	0.1948	0.136	rs3784302	-0.18324	0.000125118	rs78666809	-0.364304	0.444252	rs62018161	-0.109554	0.0715946
AP4M1	ENSG00000221838	ENSG00000221838.10	protein_coding	+	7	99699173	99707968	100101549	100110345	1245	rs3807479	99716901	8933	0.0865515	-0.303485	0.000483958	0.0881394	0.634305	-0.197702	C	0.380435	0.619565	0.5144	0.6527	0.8472	0.6014	0.7025	rs4134904	-0.502451	2.47343e-37	rs2293481	-0.363639	5.06613e-11	rs2293481	-0.479435	6.44697e-45
AP4S1	ENSG00000100478	ENSG00000100478.15	protein_coding	+	14	31494313	31600202	31025106	31130996	1937	rs113522956	31542479	0	0.0685974	-0.388202	0.00199043	0.432584	0.997282	-0.001182	A	0.797101	0.202899	0.0325	0.2795	0.2758	0.2416	0.363	rs1278912	0.544808	0.286484	rs179698	-0.242102	0.357207	rs3742920	0.54425	1.40724e-07
AP5B1	ENSG00000254470	ENSG00000254470.3	protein_coding	-	11	65541370	65548447	65780976	65773898	1441	rs113841187	65231147	310223	0.0784185	0.236624	0.000918935	0.214542	0.859477	-0.0657658	G	0.630435	0.369565	0.3359	0.3746	0.3829	0.339	0.362	rs508778	0.250403	1.14832e-05	rs142396209	0.69679	0.337113	rs67995174	0.22822	7.1214e-09
AP5M1	ENSG00000053770	ENSG00000053770.12	protein_coding	+	14	57735643	57765460	57268924	57298742	2220	rs1950993	58238687	473227	0.0413114	-0.344328	0.017213	0.98227	0.999982	-7.81737e-06	G	0.471014	0.528986	0.9334	0.5994	0.8472	0.3549	0.4141	rs78914553	0.947769	6.69889e-07	rs76530953	1.0781	0.0034566	rs80168986	0.938166	3.22179e-20
AP5S1	ENSG00000125843	ENSG00000125843.11	protein_coding	+	20	3801172	3809485	3820524	3828838	2764	rs2300213	3986723	177238	0.0912781	-0.159501	0.000333127	0.310879	0.939853	-0.02694	T	0.297101	0.702899	0.7965	0.5937	0.5635	0.7316	0.8057	rs200303263	-0.496689	0.246459	rs140840442	1.00674	0.419239	rs60568154	0.582071	0.134544
AP5Z1	ENSG00000242802	ENSG00000242802.9	protein_coding	+	7	4815247	4834028	4775615	4794397	3477	rs10241071	4931246	97218	0.0793661	0.654099	0.000852847	0.49085	0.999982	-7.81737e-06	T	0.934783	0.065217	0.0688	0.0648	0.0655	0.0915	0.0879	rs7798106	-0.427831	1.20842e-06	rs13236366	-0.291483	0.367895	rs79520630	-0.394597	1.08958e-06
APAF1	ENSG00000120868	ENSG00000120868.13	protein_coding	+	12	99039069	99129211	98645141	98735433	2069	rs10507100	98576908	-462161	0.0869769	-0.361324	0.000467976	0.196364	0.839742	-0.075854	T	0.478261	0.521739	0.0431	0.3329	0.6478	0.4781	0.5644	rs11109565	0.361695	3.74339e-08	rs12581119	0.275493	0.0244787	rs12581119	0.302865	1.89396e-18
APBA1	ENSG00000107282	ENSG00000107282.8	protein_coding	-	9	72042449	72287287	69672371	69427532	2873	rs73647071	71699463	342986	0.0748715	0.288777	0.00121495	0.420245	0.995592	-0.00191849	T	0.916667	0.083333	0.1626	0.0303	0.0774	0.0596	0.1646	rs75499806	-0.303293	0.0500855	rs150374988	3.59261	0.00173224	rs28564328	-0.157544	0.0197767
APBA2	ENSG00000034053	ENSG00000034053.14	protein_coding	+	15	29129630	29410518	28884483	29118315	2614	rs78179990	29638171	227653	0.0817868	0.193386	0.000704744	0.315222	0.944364	-0.0248605	T	0.945652	0.054347	0.2421	0.0389	0.0278	0.0298	0.0204	rs8041453	0.200019	0.179814	rs4966335	-0.260996	0.177546	rs142139774	-0.166776	0.0057378
APBA3	ENSG00000011132	ENSG00000011132.12	protein_coding	-	19	3750771	3761690	3761692	3750772	2584	rs141812970	4239919	-478229	0.0584449	0.296238	0.00442622	0.920628	0.999982	-7.81737e-06	G	0.84058	0.15942	0.0197	0.1888	0.2302	0.1561	0.0992	rs57477946	-0.137856	0.0983605	rs115092746	0.56675	0.303158	rs2302307	-0.106145	0.129119
APBB1	ENSG00000166313	ENSG00000166313.19	protein_coding	-	11	6416355	6440644	6419414	6395124	2945	rs2723637	6469582	-28938	0.0516726	-0.777949	0.00755461	0.944848	0.999982	-7.81737e-06	C	0.873188	0.126812	0.1672	0.1686	0.0099	0.165	0.0818	rs12788345	0.146795	0.00071581	rs325648	-0.156282	0.292844	rs77169749	0.485981	7.35671e-05
APBB1IP	ENSG00000077420	ENSG00000077420.16	protein_coding	+	10	26727271	26856732	26438341	26567803	3702	rs787020	26839169	0	0.0910195	-0.657649	0.00034001	0.259781	0.901195	-0.0451814	A	0.06884	0.931159	0.9985	0.9697	0.9623	0.9294	0.8824	rs3006772	-0.098808	0.0113415	rs7901056	0.154256	0.0206484	rs34995074	-0.536145	2.04304e-53
APBB2	ENSG00000163697	ENSG00000163697.17	protein_coding	-	4	40812045	41218731	41216714	40810027	3466	rs35160158	40986198	0	0.100557	-2.0908	0.000159653	0.145756	0.764946	-0.116369	A	0.855072	0.144928	0.1097	0.0965	0.002	0.168	0.1043	rs34701751	-0.242603	0.000105818	rs112604509	0.403598	0.0836495	rs4600955	-0.170539	4.75633e-09
APBB3	ENSG00000113108	ENSG00000113108.19	protein_coding	-	5	139937854	139944366	140564781	140558268	1239	rs12517200	140019921	-75555	0.0328255	-0.485654	0.0341098	0.945878	0.999982	-7.81737e-06	A	0.778986	0.221014	0.2504	0.2478	0.1538	0.2654	0.2352	rs116756103	0.595314	0.279953	rs148074195	0.603561	0.0513931	rs201863955	0.57994	0.00141536
APC	ENSG00000134982	ENSG00000134982.17	protein_coding	+	5	112043196	112181936	112707498	112846239	2838	rs17281726	111806028	-237168	0.100895	1.15128	0.000155421	0.0936326	0.649263	-0.187579	T	0.894928	0.105072	0.0658	0.0793	0.002	0.1521	0.0583	rs112909269	0.380407	0.181565	rs72789920	0.201411	0.199671	rs148472091	-0.242859	0.107146
APC2	ENSG00000115266	ENSG00000115266.11	protein_coding	+	19	1446302	1473243	1446302	1473244	2730	rs78067772	1697443	224200	0.0765903	0.0624048	0.00106121	0.698043	0.999982	-7.81737e-06	C	0.931159	0.06884	0.031	0.0793	0.0397	0.1312	0.0644	rs2656869	0.288013	0.0220393	rs758502	0.264549	0.155243	rs10164385	-0.240866	0.10392
APCDD1	ENSG00000154856	ENSG00000154856.13	protein_coding	+	18	10454633	10489946	10454635	10489949	3180	rs4797424	10275757	-178876	0.0850706	-3.62806	0.00054396	0.414411	0.99483	-0.00225129	A	0.06884	0.931159	0.8865	0.9553	0.9732	0.9245	0.954	rs35969329	-0.162499	4.97773e-05	rs35101557	-0.16416	0.165872	rs525355	-0.091997	0.0185245
APCDD1L	ENSG00000198768	ENSG00000198768.11	protein_coding	-	20	57034158	57090455	58515399	58459101	2148	rs6070537	57194979	-104524	0.0952228	0.0460861	0.000243774	0.235382	0.883355	-0.0538647	G	0.699275	0.300725	0.3094	0.2867	0.5099	0.2485	0.3405	rs6064663	-0.327801	2.85505e-09	rs4810165	0.303604	0.410516	rs5842229	-0.200857	0.000227572
APCDD1L-DT	ENSG00000231290	ENSG00000231290.6	lncRNA	+	20	57090436	57194944	58515379	58619888	2144	rs55858735	56744469	-345967	0.0978263	0.153011	0.000198305	0.316441	0.944556	-0.0247722	C	0.945652	0.054347	0.003	0.0288	0	0.0845	0.0082	NA	NA	NA	NA	NA	NA	NA	NA	NA
APEH	ENSG00000164062	ENSG00000164062.13	protein_coding	+	3	49711448	49721404	49674014	49683971	1200	rs11130189	49347357	-364091	0.0369227	0.735181	0.0244813	0.780723	0.999982	-7.81737e-06	C	0.199275	0.800725	0.6725	0.7968	0.9861	0.7614	0.9315	rs6782577	-0.138161	0.000406475	rs62261476	-0.307117	0.0237057	rs35451560	-0.0815454	0.0232192
APEX1	ENSG00000100823	ENSG00000100823.12	protein_coding	+	14	20923351	20925931	20455191	20457772	3471	rs10498269	21017418	91487	0.0837937	1.03475	0.00060161	0.603629	0.999982	-7.81737e-06	C	0.619565	0.380435	0.1195	0.3012	0.3115	0.4612	0.2996	rs7153521	-0.0904259	0.225628	rs13379215	-0.25439	0.134583	rs938882	-0.0746178	0.0208762
APH1A	ENSG00000117362	ENSG00000117362.13	protein_coding	-	1	150237800	150241980	150269580	150265399	1547	rs11204682	150595537	-353557	0.0530323	-0.855721	0.00678464	0.566769	0.999982	-7.81737e-06	G	0.822464	0.177536	0.0113	0.2392	0.1706	0.2366	0.1513	rs138908374	0.18779	0.148098	rs140400954	-0.508677	0.292022	rs7550234	0.335486	0.00302035
APH1B	ENSG00000138613	ENSG00000138613.14	protein_coding	+	15	63568218	63601325	63276018	63309126	2184	rs11071744	63731262	129937	0.04864	0.725442	0.00960516	0.897428	0.999982	-7.81737e-06	A	0.054347	0.945652	0.643	0.9654	0.9643	0.9791	0.9213	rs117618017	0.351298	1.28656e-08	rs117618017	0.261028	0.243679	rs117618017	0.307521	2.16552e-08
API5	ENSG00000166181	ENSG00000166181.13	protein_coding	+	11	43333514	43366079	43311963	43344529	2648	rs1471672	43521746	155667	0.100812	-0.91144	0.000156443	0.0718455	0.576814	-0.238964	G	0.634058	0.365942	0.6793	0.4899	0.1776	0.4294	0.3006	rs6485313	-0.0850655	0.154518	rs61883851	-0.224935	0.256664	rs903550	-0.0707833	0.0172265
APIP	ENSG00000149089	ENSG00000149089.13	protein_coding	-	11	34874642	34937926	34916379	34853094	3253	rs113082065	34916035	0	0.166266	0.942697	7.58993e-07	0.000915419	0.028665	-1.54265	C	0.746377	0.253623	0.1278	0.2291	0.1339	0.3618	0.18	rs74344381	0.930464	1.64123e-47	rs74344381	1.02524	1.49896e-27	rs74344381	0.714211	3.06845e-50
APLF	ENSG00000169621	ENSG00000169621.10	protein_coding	+	2	68694705	68882994	68467572	68655862	2918	rs76873114	68560342	-134363	0.0571556	0.443055	0.00489976	0.854025	0.999982	-7.81737e-06	T	0.92029	0.07971	0.4554	0.0908	0.0248	0.0626	0.0982	rs150830634	1.68195	0.00130891	rs7585944	0.488266	0.307949	rs13415794	0.372	6.60783e-08
APLNR	ENSG00000134817	ENSG00000134817.10	protein_coding	-	11	57001052	57004709	57237314	57233577	2151	rs645359	56508191	492861	0.0735409	0.431574	0.00134907	0.332898	0.957715	-0.0187639	C	0.782609	0.217391	0.2156	0.1599	0.0863	0.2982	0.1646	rs71493597	-0.16854	0.18051	rs11228394	-0.156174	0.177396	rs12270181	0.367769	0.154006
APLP1	ENSG00000105290	ENSG00000105290.12	protein_coding	+	19	36358802	36370694	35867899	35879791	2121	rs4419170	36636358	265664	0.0735136	0.447366	0.00135197	0.639631	0.999982	-7.81737e-06	C	0.887681	0.112319	0.0045	0.0879	0.1935	0.0805	0.1963	rs143741403	1.2323	2.33384e-18	rs10567511	0.599821	0.162543	rs200558430	-0.440731	0.189967
APLP2	ENSG00000084234	ENSG00000084234.17	protein_coding	+	11	129938043	130014706	130068147	130144811	2520	rs673297	130072580	57874	0.0645767	-6.07765	0.00273108	0.751385	0.999982	-7.81737e-06	T	0.253623	0.746377	0.6664	0.8386	0.6181	0.8052	0.817	rs117603680	0.338707	0.2067	rs11827038	0.20785	0.143946	rs4937493	-0.0973812	0.00366436
APMAP	ENSG00000101474	ENSG00000101474.12	protein_coding	-	20	24943562	24973387	24992751	24962925	2600	rs62215263	24481131	462431	0.0742592	2.20212	0.00127493	0.474763	0.999982	-7.81737e-06	T	0.92029	0.07971	0.0045	0.0418	0	0.0994	0.0389	rs1331286	-0.184127	0.00060491	rs73092979	-0.474622	0.0946719	rs55821861	-0.21969	8.16444e-05
APOA1	ENSG00000118137	ENSG00000118137.9	protein_coding	-	11	116706468	116708338	116837950	116835751	2494	rs75723689	116468539	237929	0.0872454	7.05078	0.000458156	0.643126	0.999982	-7.81737e-06	G	0.923913	0.076087	0.0537	0.0706	0.1885	0.0378	0.0634	rs113770024	-1.05201	0.0639955	rs112335122	-1.16634	0.439045	rs10891907	0.217027	0.2001
APOA1-AS	ENSG00000235910	ENSG00000235910.2	lncRNA	+	11	116706834	116726734	116836117	116856018	2538	rs555075	117193203	466469	0.0746066	0.129405	0.00124054	0.612544	0.999982	-7.81737e-06	C	0.394928	0.605072	0.5242	0.513	0.6935	0.4612	0.7178	rs11215874	0.238357	0.091462	rs79624460	0.850231	0.434671	rs185845376	-0.844199	0.109563
APOB	ENSG00000084674	ENSG00000084674.14	protein_coding	-	2	21224302	21266945	21044073	21001429	2036	rs71437406	21464797	-197852	0.0731665	0.390326	0.00138941	0.49225	0.999982	-7.81737e-06	A	0.905797	0.094202	0.0431	0.0937	0.0913	0.1044	0.1104	rs547186	0.130486	0.035484	rs4666315	0.388205	0.0691461	rs934197	-0.190151	4.74472e-07
APOBEC2	ENSG00000124701	ENSG00000124701.5	protein_coding	+	6	41020942	41032630	41053304	41064511	2453	rs9367068	40619700	-401242	0.147433	5.11314	3.6235e-06	0.141661	0.758313	-0.120151	T	0.931159	0.06884	0	0.0173	0.1964	0.0308	0.0491	rs12111549	0.777681	0.228359	rs62396719	-0.518993	0.40319	rs10947867	0.472152	0.200815
APOBEC3A	ENSG00000128383	ENSG00000128383.13	protein_coding	+	22	39348747	39388783	38952741	38992778	2146	rs75897813	38991355	-357392	0.0559239	3.90728	0.0053997	0.906026	0.999982	-7.81737e-06	C	0.949275	0.050724	0.146	0.0692	0.0129	0.0348	0.0603	rs117616798	-0.651216	0.281207	rs77674834	-1.07945	0.308084	rs34068309	-0.468471	0.0691178
APOBEC3B	ENSG00000179750	ENSG00000179750.16	protein_coding	+	22	39378353	39388809	38982347	38992804	2114	rs75897813	38991355	-386998	0.0647947	0.265264	0.00268464	0.80867	0.999982	-7.81737e-06	C	0.949275	0.050724	0.146	0.0692	0.0129	0.0348	0.0603	rs12628403	-0.811195	3.05611e-12	rs73159314	-0.92692	0.0365176	rs149158407	-1.00451	0.0594728
APOBEC3C	ENSG00000244509	ENSG00000244509.4	protein_coding	+	22	39410263	39416357	39014257	39020352	2126	rs5757424	39415780	0	0.105438	0.236145	0.000108268	0.0507061	0.496947	-0.30369	A	0.692029	0.307971	0.2791	0.2752	0.3254	0.329	0.3896	rs13057307	-0.265632	2.51533e-06	rs139273	-0.253083	0.027783	rs13057307	-0.242858	2.67232e-17
APOBEC3D	ENSG00000243811	ENSG00000243811.10	protein_coding	+	22	39417119	39429282	39021113	39033277	2135	rs75897813	38991355	-425764	0.117303	0.28794	4.19117e-05	0.0697258	0.570392	-0.243827	C	0.949275	0.050724	0.146	0.0692	0.0129	0.0348	0.0603	rs3884935	0.395331	6.08026e-12	rs4821860	0.300656	0.000181234	rs3884935	0.30023	1.0417e-17
APOBEC3F	ENSG00000128394	ENSG00000128394.17	protein_coding	+	22	39436610	39451977	39040604	39055972	2188	rs9607560	39040427	-396183	0.0586862	-0.121009	0.00434285	0.732625	0.999982	-7.81737e-06	A	0.5	0.5	0.5212	0.353	0.5823	0.5209	0.4847	rs5757776	-0.178154	0.110067	rs4821920	0.241205	0.241676	rs9622909	0.160934	1.37554e-05
APOBEC3G	ENSG00000239713	ENSG00000239713.9	protein_coding	+	22	39473073	39483748	39077067	39087743	2227	rs17032	39130843	-342230	0.0768905	-0.557255	0.00103642	0.585807	0.999982	-7.81737e-06	C	0.67029	0.32971	0.5855	0.2435	0.4603	0.3479	0.3262	rs6519166	-0.672888	4.88152e-45	rs6519166	-0.438136	5.97064e-14	rs5757467	-0.488228	2.04622e-66
APOBEC3H	ENSG00000100298	ENSG00000100298.15	protein_coding	+	22	39493230	39500072	39097224	39104067	2241	rs5757705	39935239	435167	0.0471505	0.0552952	0.0108102	0.943687	0.999982	-7.81737e-06	C	0.652174	0.347826	0.0204	0.3069	0.7688	0.2684	0.3221	rs137945	-0.1447	0.251831	rs113688706	-0.539476	0.0490493	rs139363	0.178439	0.00659512
APOBEC4	ENSG00000173627	ENSG00000173627.8	protein_coding	-	1	183615411	183622451	183653316	183646275	2278	rs12129543	183402792	212619	0.0651667	0.095494	0.00260718	0.598236	0.999982	-7.81737e-06	G	0.923913	0.076087	0.1067	0.0533	0.2063	0.0298	0.2311	NA	NA	NA	NA	NA	NA	NA	NA	NA
APOBR	ENSG00000184730	ENSG00000184730.11	protein_coding	+	16	28505965	28510291	28494643	28498970	1360	rs149679728	28613191	102900	0.0561027	0.200156	0.00532404	0.657134	0.999982	-7.81737e-06	C	0.942029	0.057971	0.0598	0.0793	0.003	0.0825	0.0736	rs148146139	-0.533325	0.00376428	rs2370314	-0.508433	0.209935	rs201259820	0.10855	0.199633
APOC2	ENSG00000234906	ENSG00000234906.10	protein_coding	+	19	45449293	45452822	44945971	44949566	2456	rs73042703	45817395	364573	0.0897482	3.53772	0.000375961	0.43671	0.998837	-0.000505587	G	0.949275	0.050724	0.0045	0.0274	0	0.0795	0.0297	rs204467	0.221653	0.132688	rs10422143	0.251588	0.39605	rs28739588	-0.66158	0.1565
APOL1	ENSG00000100342	ENSG00000100342.20	protein_coding	+	22	36649118	36663576	36253010	36267530	2244	rs5756264	37012281	348705	0.151437	2.2791	2.60481e-06	0.0448598	0.462229	-0.335143	T	0.865942	0.134058	0.0068	0.0951	0.2063	0.0885	0.1708	rs136164	0.212304	0.000210296	rs117586588	-0.579186	0.295334	rs136164	0.104612	0.0471302
APOL2	ENSG00000128335	ENSG00000128335.14	protein_coding	-	22	36622256	36636000	36239954	36226209	2233	rs2283987	37010990	-374990	0.0919121	2.06225	0.00031683	0.405039	0.994271	-0.00249527	C	0.851449	0.148551	0.152	0.1153	0.2063	0.0915	0.1708	rs9610453	0.23063	0.00265976	rs5756327	0.402779	0.352531	rs5995260	0.151406	0.015955
APOL3	ENSG00000128284	ENSG00000128284.19	protein_coding	-	22	36536379	36562225	36166177	36140330	2376	rs132686	36576650	-14425	0.0759666	2.11747	0.00111462	0.536446	0.999982	-7.81737e-06	A	0.775362	0.224638	0.0265	0.2522	0.1012	0.3131	0.3221	rs73156267	0.398313	0.129561	rs137966325	-0.636186	0.360236	rs2097465	0.0826255	0.165928
APOL4	ENSG00000100336	ENSG00000100336.17	protein_coding	-	22	36585173	36600886	36204840	36189124	2324	rs2007468	36591380	0	0.102017	-0.519295	0.000142157	0.300024	0.932257	-0.0304644	A	0.431159	0.568841	0.8707	0.5605	0.8502	0.504	0.6186	rs132717	-0.703678	9.9146e-39	rs132717	-0.555125	1.07842e-14	rs132720	-0.805825	7.70423e-67
APOLD1	ENSG00000178878	ENSG00000178878.12	protein_coding	+	12	12878852	12982909	12725917	12829975	2650	rs201265026	13013105	30196	0.109992	-4.73528	7.52823e-05	0.130596	0.736498	-0.132828	A	0.134058	0.865942	0.652	0.7997	0.9008	0.8847	0.7945	rs850941	0.129473	0.318899	rs10845508	0.286062	0.318771	rs72550782	0.403066	0.211638
APOM	ENSG00000204444	ENSG00000204444.11	protein_coding	+	6	31620194	31625987	31652416	31658210	8387	rs2857597	31585000	-35194	0.090562	0.0949814	0.000352536	0.309746	0.939738	-0.0269931	T	0.213768	0.786232	0.674	0.8199	0.9732	0.7674	0.8701	rs9461780	0.323967	0.0768323	rs62404826	0.873534	0.423048	rs204991	-0.179479	0.0974807
APP	ENSG00000142192	ENSG00000142192.21	protein_coding	-	21	27252862	27543446	26171128	25880550	3220	rs13048527	27038309	214553	0.0710043	-7.77567	0.00164707	0.555205	0.999982	-7.81737e-06	G	0.938406	0.061594	0.0023	0.0634	0	0.1064	0.0112	rs374575190	0.436159	0.109295	rs79144222	0.491604	0.226971	rs7282689	-0.200933	0.0661456
APPL1	ENSG00000157500	ENSG00000157500.12	protein_coding	+	3	57261755	57312133	57227726	57278105	2211	rs1566487	56847831	-413924	0.0756957	0.875473	0.00113864	0.292575	0.926765	-0.0330301	G	0.34058	0.65942	0.7156	0.6499	0.8879	0.6312	0.6452	rs4681888	-0.126148	0.202596	rs6805521	-0.258243	0.166821	rs1916284	-0.0879764	0.014118
APPL2	ENSG00000136044	ENSG00000136044.12	protein_coding	-	12	105567076	105629981	105236203	105173297	2615	rs11615144	106076342	-446361	0.0989958	1.7782	0.000180727	0.0924684	0.645937	-0.18981	C	0.902174	0.097826	0.289	0.1542	0.1081	0.1571	0.0941	rs11112469	-0.287144	7.49495e-11	rs372950123	-0.389556	0.235426	rs67080016	-0.274876	3.46287e-10
APRT	ENSG00000198931	ENSG00000198931.11	protein_coding	-	16	88875748	88878345	88811937	88809339	3193	rs9932685	88675177	200571	0.0696883	1.12687	0.00182674	0.807828	0.999982	-7.81737e-06	A	0.481884	0.518116	0.643	0.5922	0.5813	0.498	0.3538	rs8191470	-1.53106	1.56813e-12	rs61148548	-0.761508	0.0224449	rs8191469	-0.420843	1.66886e-26
APTR	ENSG00000214293	ENSG00000214293.9	lncRNA	-	7	77286977	77325584	77696267	77657659	2506	rs75693752	77697679	-372095	0.112775	0.28852	6.02557e-05	0.0338829	0.392835	-0.40579	G	0.938406	0.061594	0.1815	0.0692	0.0248	0.0915	0.045	rs10251507	-0.865923	3.53224e-21	rs56372548	-0.926603	8.23053e-15	rs11982427	-0.835346	1.44578e-32
APTX	ENSG00000137074	ENSG00000137074.19	protein_coding	-	9	32886600	33025128	33025130	32886601	2683	rs1330692	33034665	-9537	0.0741727	0.483385	0.00128364	0.438664	0.999097	-0.000392283	T	0.822464	0.177536	0.0166	0.1628	0.2083	0.1471	0.2812	rs3818644	-0.344871	2.16256e-10	rs34173979	-0.393258	0.00121084	rs3818644	-0.237092	2.41811e-09
AQP11	ENSG00000178301	ENSG00000178301.4	protein_coding	+	11	77300437	77321401	77589391	77610356	2104	rs57687790	77362010	40609	0.157929	-0.179014	1.52148e-06	0.000941629	0.0293585	-1.53227	C	0.833333	0.166667	0.3306	0.2147	0.1746	0.0974	0.1258	rs150702313	-0.777052	3.04121e-10	rs11237234	-0.543614	0.00194422	rs12577552	-0.520131	4.56862e-16
AQP3	ENSG00000165272	ENSG00000165272.16	protein_coding	-	9	33441155	33447594	33447596	33441156	2529	rs11791640	33432409	8746	0.184355	0.349569	1.64595e-07	0.000363845	0.0134542	-1.87114	T	0.648551	0.351449	0.3064	0.317	0.3472	0.4056	0.454	rs34239839	0.618899	3.22058e-19	rs7857407	0.481004	2.79633e-06	rs34239839	0.559864	1.882e-29
AQP4-AS1	ENSG00000260372	ENSG00000260372.7	lncRNA	+	18	24235702	24770662	26655737	27190698	3117	rs118137850	25113379	342717	0.0654418	0.0333156	0.00255136	0.818649	0.999982	-7.81737e-06	C	0.818841	0.181159	0.1467	0.3156	0.1389	0.2336	0.2219	NA	NA	NA	NA	NA	NA	NA	NA	NA
AQP5	ENSG00000161798	ENSG00000161798.7	protein_coding	+	12	50355656	50359465	49961872	49965682	1442	rs584878	50324567	-31089	0.0503457	-0.0190675	0.00839103	0.758724	0.999982	-7.81737e-06	A	0.25	0.75	0.5968	0.6066	0.5833	0.8429	0.5389	rs3759124	-0.3682	0.00220431	rs7305534	-0.278765	0.133004	rs1077520	0.240162	0.0219844
AQP7	ENSG00000165269	ENSG00000165269.13	protein_coding	-	9	33383178	33402680	33402682	33383179	2731	rs855518	33621590	-218910	0.0529031	-2.07102	0.00685426	0.946328	0.999982	-7.81737e-06	T	0.525362	0.474638	0.7504	0.3991	0.3512	0.4602	0.3783	rs6476394	0.353311	0.326315	rs10971225	-0.169466	0.334536	rs10971222	0.161073	0.124074
AQP9	ENSG00000103569	ENSG00000103569.10	protein_coding	+	15	58430369	58478110	58138169	58185911	2685	rs16977635	57947186	-483183	0.10912	3.35452	8.07146e-05	0.213033	0.858377	-0.0663222	A	0.92029	0.07971	0.1626	0.0202	0.3264	0.0278	0.1472	rs151056916	0.486629	0.302387	rs74016266	-0.460494	0.197961	rs6493953	0.482502	0.122903
AQR	ENSG00000021776	ENSG00000021776.11	protein_coding	-	15	35143984	35261943	34969742	34851782	2821	rs7495027	34920204	223780	0.0834884	0.335782	0.000616267	0.302523	0.934476	-0.0294317	C	0.518116	0.481884	0.1853	0.5922	0.5169	0.508	0.5256	rs6495731	0.254301	0.000414501	rs147204292	0.818505	0.0373152	rs7181836	0.140109	0.000186755
ARAP1	ENSG00000186635	ENSG00000186635.14	protein_coding	-	11	72396115	72504644	72793599	72685069	1529	rs77714113	72285380	110735	0.0563452	1.22641	0.00522316	0.735335	0.999982	-7.81737e-06	C	0.905797	0.094202	0.1203	0.1599	0.2014	0.0954	0.0562	rs660043	-0.410954	0.108287	rs75241923	-0.311182	0.268205	rs57614870	-0.159792	8.04696e-08
ARAP1-AS1	ENSG00000256007	ENSG00000256007.1	lncRNA	+	11	72396121	72404853	72685075	72693808	1355	rs12362059	72413684	8831	0.0479827	0.527591	0.0101192	0.845145	0.999982	-7.81737e-06	C	0.753623	0.246377	0.2194	0.2147	0.2431	0.2654	0.3088	NA	NA	NA	NA	NA	NA	NA	NA	NA
ARAP1-AS2	ENSG00000245148	ENSG00000245148.2	lncRNA	+	11	72411520	72416652	72700474	72705607	1365	rs7117263	72909542	492890	0.0649799	-0.0623801	0.00264579	0.503111	0.999982	-7.81737e-06	T	0.528986	0.471014	0.5204	0.5043	0.4544	0.4165	0.3691	rs35407315	0.175628	0.14827	rs74798963	-0.704685	0.252657	rs147816704	0.510624	0.209176
ARAP2	ENSG00000047365	ENSG00000047365.12	protein_coding	-	4	35949844	36246136	36244514	35948221	4269	rs13139114	36559641	-313505	0.0435503	0.878074	0.0143952	0.97714	0.999982	-7.81737e-06	G	0.797101	0.202899	0.0363	0.2219	0.1071	0.2744	0.0859	rs16991482	0.179429	0.153393	rs35087879	-0.358701	0.379539	rs2279783	-0.118731	0.0844275
ARAP3	ENSG00000120318	ENSG00000120318.16	protein_coding	-	5	141032969	141061797	141682230	141653401	2035	rs11575948	140724060	308909	0.0646404	-0.415383	0.00271742	0.624297	0.999982	-7.81737e-06	A	0.913043	0.086956	0.3079	0.0692	0.0407	0.0885	0.0603	rs73287735	-0.218603	0.170855	rs78127854	-0.530045	0.0189291	rs248608	-0.0884402	0.0104161
ARCN1	ENSG00000095139	ENSG00000095139.14	protein_coding	+	11	118443106	118473748	118572390	118603033	2187	rs7119044	118738298	264550	0.0491308	-1.72801	0.00923867	0.86474	0.999982	-7.81737e-06	G	0.144928	0.855072	0.7428	0.8429	0.8899	0.8121	0.8241	rs116864232	-0.247126	0.239809	rs627999	-0.43279	0.180209	rs11216528	0.141904	0.125049
AREG	ENSG00000109321	ENSG00000109321.11	protein_coding	+	4	75310854	75320722	74445136	74455005	1827	rs6829990	75740551	419829	0.0478942	-0.745953	0.0101905	0.850746	0.999982	-7.81737e-06	A	0.518116	0.481884	0.5265	0.4841	0.3562	0.5537	0.5215	rs78793046	-0.286861	0.0989812	rs112752766	0.504204	0.219551	rs942053	0.237553	0.0371242
AREL1	ENSG00000119682	ENSG00000119682.17	protein_coding	-	14	75120141	75179820	74713108	74653437	1730	rs2058918	75288518	-108698	0.0764716	0.363267	0.00107118	0.243738	0.891252	-0.0499995	A	0.257246	0.742754	0.7519	0.7594	0.7986	0.7048	0.7106	rs2215909	0.320313	0.166859	rs75118458	0.7257	0.192928	rs11159099	-0.137251	0.00249832
ARF1	ENSG00000143761	ENSG00000143761.16	protein_coding	+	1	228270362	228286913	228082660	228099212	1844	rs10916295	228446106	159193	0.0693185	-4.37545	0.00188066	0.362451	0.970648	-0.0129385	A	0.706522	0.293478	0.2731	0.2205	0.3155	0.2117	0.2086	rs3754357	-0.0655223	0.15092	rs12062358	-0.117132	0.0909828	rs3795768	0.0524945	0.127719
ARF3	ENSG00000134287	ENSG00000134287.10	protein_coding	-	12	49329507	49351270	48957487	48935723	1835	rs113269425	49620284	-269014	0.0580382	2.03756	0.00457043	0.695103	0.999982	-7.81737e-06	G	0.938406	0.061594	0.0272	0.0476	0.1329	0.0666	0.091	rs74415029	-0.270118	0.0928753	rs149596478	0.577743	0.271472	rs112629288	-0.187712	0.00136344
ARF4	ENSG00000168374	ENSG00000168374.11	protein_coding	-	3	57557091	57583947	57598220	57571363	1873	rs4681782	58049891	-465944	0.0530126	2.39878	0.00679521	0.633908	0.999982	-7.81737e-06	A	0.471014	0.528986	0.9554	0.5648	0.631	0.3966	0.3456	rs79348984	-0.143876	0.00734819	rs57774469	-0.141005	0.155975	rs839255	0.0958221	0.000151595
ARF4-AS1	ENSG00000272146	ENSG00000272146.6	lncRNA	+	3	57583259	57586654	57597531	57600927	1784	rs6445853	57134115	-449144	0.0563646	0.13584	0.00521519	0.497601	0.999982	-7.81737e-06	A	0.199275	0.800725	0.6172	0.8501	0.5129	0.8628	0.9213	rs13073391	-0.237442	0.278145	rs34873381	-0.36764	0.331322	rs6791756	-0.257863	0.0566295
ARF5	ENSG00000004059	ENSG00000004059.11	protein_coding	+	7	127228441	127231754	127588386	127591700	1651	rs17864163	126860709	-367732	0.0410794	1.214	0.0175354	0.855409	0.999982	-7.81737e-06	T	0.82971	0.17029	0.1059	0.1182	0.1022	0.2117	0.1605	rs73234876	0.135849	0.102546	rs147658268	-0.489643	0.18931	rs73234873	-0.104974	0.0025886
ARF6	ENSG00000165527	ENSG00000165527.7	protein_coding	+	14	50359801	50363772	49893082	49897054	1818	rs7146409	50499518	135746	0.0658888	0.624587	0.00246318	0.442513	0.999529	-0.000204795	G	0.800725	0.199275	0.3676	0.183	0.123	0.2783	0.2658	rs12894204	0.117412	0.213411	rs12588230	1.02087	0.268849	rs17120727	-0.116727	0.162606
ARFGAP1	ENSG00000101199	ENSG00000101199.13	protein_coding	+	20	61904138	61921142	63272785	63289790	3265	rs56393578	62077399	156257	0.0468182	-0.815298	0.0110992	0.995145	0.999982	-7.81737e-06	A	0.101449	0.898551	0.8495	0.9063	0.9802	0.8648	0.9213	rs6090342	-0.791457	7.76372e-11	rs73921004	0.615345	0.179083	rs6090342	-1.04975	4.83369e-23
ARFGAP2	ENSG00000149182	ENSG00000149182.15	protein_coding	-	11	47185851	47198676	47177125	47164299	1176	rs56356278	46859787	326064	0.0494401	1.07071	0.00901501	0.482973	0.999982	-7.81737e-06	T	0.862319	0.137681	0.0983	0.0821	0.0972	0.1481	0.0644	rs73461865	-0.406425	0.0689507	rs142754483	-0.493906	0.294707	rs11039370	-0.0915445	0.0636184
ARFGAP3	ENSG00000242247	ENSG00000242247.11	protein_coding	-	22	43192509	43254112	42858106	42796502	3154	rs2008971	43711182	-457070	0.0636844	-1.07211	0.00292976	0.755596	0.999982	-7.81737e-06	T	0.818841	0.181159	0.1664	0.2205	0.2669	0.1262	0.271	rs5759019	0.16088	1.12945e-06	rs6002907	0.239832	0.332321	rs4820498	0.175104	8.1475e-15
ARFGEF1	ENSG00000066777	ENSG00000066777.9	protein_coding	-	8	68085747	68256016	67343781	67173511	1328	rs10106534	68678318	-422302	0.0851176	-0.633099	0.000541946	0.12363	0.722744	-0.141015	C	0.90942	0.090579	0.1604	0.121	0.1071	0.0795	0.0879	rs111560838	0.65717	0.0556593	rs118182563	-0.502048	0.24648	rs7015159	-0.0731704	0.160948
ARFGEF2	ENSG00000124198	ENSG00000124198.9	protein_coding	+	20	47538249	47653230	48921711	49036693	2665	rs6019407	47375979	-162270	0.088226	-0.77848	0.000424015	0.174985	0.807614	-0.0927959	T	0.355072	0.644928	0.9644	0.6729	0.4464	0.6302	0.7117	rs76784592	0.477873	0.0901457	rs117867984	-0.317652	0.317089	rs2273101	-0.106791	0.000102741
ARFIP1	ENSG00000164144	ENSG00000164144.16	protein_coding	+	4	153701090	153839615	152779937	152918463	1763	rs7699068	153697875	-3215	0.113787	0.497353	5.55671e-05	0.0344642	0.396604	-0.401643	A	0.369565	0.630435	0.6891	0.7522	0.6974	0.6083	0.7505	rs6535877	-0.357623	2.38826e-18	rs4640654	0.384486	3.84716e-07	rs6827032	0.290116	3.25342e-28
ARFIP2	ENSG00000132254	ENSG00000132254.12	protein_coding	-	11	6495914	6502709	6481479	6474683	2870	rs34366592	6549587	-46878	0.075108	0.847457	0.00119255	0.472552	0.999982	-7.81737e-06	G	0.905797	0.094202	0.0151	0.062	0.2411	0.0984	0.1493	rs150305809	0.569016	0.0372454	rs181821093	-0.809309	0.133213	rs201739904	-0.285203	0.156162
ARFRP1	ENSG00000101246	ENSG00000101246.20	protein_coding	-	20	62329996	62339377	63708025	63698642	2986	rs13040276	62354502	-15125	0.0630605	0.479294	0.00307723	0.820343	0.999982	-7.81737e-06	T	0.702899	0.297101	0.2655	0.2939	0.0972	0.4235	0.2935	rs4809221	0.137576	0.0856183	rs113078198	-0.521331	0.350571	rs4809330	0.140362	0.000227049
ARG1	ENSG00000118520	ENSG00000118520.15	protein_coding	+	6	131791973	131905472	131470832	131584332	2557	rs9493133	132234716	329244	0.0583568	-0.0942983	0.00445706	0.747535	0.999982	-7.81737e-06	G	0.811594	0.188406	0.5393	0.1801	0.2371	0.1243	0.1063	rs55779505	-0.25772	0.183926	rs74297849	-1.07994	0.383376	rs7766061	-0.234489	0.0770693
ARG2	ENSG00000081181	ENSG00000081181.8	protein_coding	+	14	68086638	68118425	67619920	67651708	1752	rs17184938	68018713	-67925	0.0572108	-0.250654	0.0048785	0.649095	0.999982	-7.81737e-06	C	0.673913	0.326087	0.3404	0.2853	0.1448	0.3082	0.2781	rs8023027	0.728123	0.0653763	rs76904544	0.611246	0.345967	rs8013117	0.174387	0.00166269
ARGLU1	ENSG00000134884	ENSG00000134884.15	protein_coding	-	13	107194022	107220485	106568137	106541673	2187	rs78048370	107707686	-487201	0.0571285	2.71347	0.00491027	0.84578	0.999982	-7.81737e-06	C	0.898551	0.101449	0.0045	0.0634	0.0198	0.1392	0.1084	rs77711963	-0.261947	0.102823	rs61965319	-1.02326	0.167053	rs3832891	-0.124624	4.83732e-08
ARHGAP1	ENSG00000175220	ENSG00000175220.12	protein_coding	-	11	46698631	46722169	46700619	46677080	909	rs10838612	46701728	0	0.0522986	-1.46345	0.00718972	0.447039	0.999982	-7.81737e-06	G	0.800725	0.199275	0.003	0.1873	0.5972	0.1044	0.1718	rs2070852	0.211884	4.27422e-06	rs4752951	0.176809	0.19552	rs12796744	0.154515	9.61154e-06
ARHGAP10	ENSG00000071205	ENSG00000071205.12	protein_coding	+	4	148653215	148993927	147732063	148072776	2549	rs56356409	148714473	0	0.0845346	8.04948	0.000567459	0.257133	0.899471	-0.0460127	T	0.916667	0.083333	0.3631	0.0533	0.0942	0.0239	0.0736	rs76726928	-0.439546	0.253848	rs1546043	-0.130154	0.41899	rs9724	-0.205464	0.000232536
ARHGAP11A	ENSG00000198826	ENSG00000198826.11	protein_coding	+	15	32907346	32932142	32615144	32639941	1898	rs7182893	33243929	311787	0.10152	0.420143	0.000147892	0.505878	0.999982	-7.81737e-06	C	0.833333	0.166667	0.5764	0.2147	0.1587	0.167	0.1667	rs11633485	-0.282271	1.83247e-07	rs116303322	-1.16198	0.393201	rs11857727	-0.285061	1.19165e-10
ARHGAP11B	ENSG00000284906	ENSG00000284906.1	protein_coding	+	15	30916752	30977809	30624548	30685606	1422	rs28456199	31395538	417729	0.0940916	0.0798272	0.000266628	0.069654	0.570363	-0.243849	G	0.92029	0.07971	0.0144	0.1124	0.0308	0.0905	0.1503	rs74221455	0.471968	0.0165511	rs151223602	1.02664	0.141771	rs73366557	1.31784	1.19526e-05
ARHGAP12	ENSG00000165322	ENSG00000165322.18	protein_coding	-	10	32094327	32217804	31928876	31805398	2188	rs7095322	32248491	-30687	0.0564522	-0.474272	0.00517927	0.676074	0.999982	-7.81737e-06	T	0.463768	0.536232	0.3366	0.5029	0.4276	0.5219	0.4928	rs112978277	0.146847	0.00196441	rs11008760	-0.174256	0.155243	rs2988087	-0.080839	0.031098
ARHGAP15	ENSG00000075884	ENSG00000075884.14	protein_coding	+	2	143848932	144525921	143091362	143768352	2691	rs112743214	144686279	160358	0.109146	3.00812	8.0546e-05	0.0587065	0.528464	-0.276984	C	0.923913	0.076087	0.2057	0.1268	0.0298	0.0865	0.0716	rs13010737	0.141652	0.0361882	rs113323647	0.412138	0.15698	rs4662204	0.181632	3.45204e-07
ARHGAP18	ENSG00000146376	ENSG00000146376.11	protein_coding	-	6	129897278	130031322	129710177	129576132	2618	rs17057685	130032765	-1443	0.0924207	1.61697	0.000304335	0.174425	0.806696	-0.09329	C	0.916667	0.083333	0.0083	0.0576	0.2034	0.0318	0.1503	rs114300920	0.393467	0.0865599	rs28572189	0.398503	0.377037	rs139917223	0.12643	0.017063
ARHGAP19	ENSG00000213390	ENSG00000213390.11	protein_coding	-	10	98981931	99052430	97292673	97222173	1921	rs2297987	98989454	0	0.0875444	-0.236864	0.000447468	0.240406	0.887337	-0.0519116	A	0.362319	0.637681	0.3812	0.67	0.7063	0.6899	0.5542	rs10882890	0.187405	0.00582689	rs10748696	0.256941	0.191333	rs7901853	0.168319	2.03726e-05
ARHGAP19-SLIT1	ENSG00000269891	ENSG00000269891.2	protein_coding	-	10	98912803	99052394	97292637	97153045	2046	rs11817846	99123332	-70938	0.0990689	0.0615801	0.000179681	0.108733	0.691009	-0.160516	G	0.778986	0.221014	0.0953	0.2378	0.0298	0.2425	0.2086	NA	NA	NA	NA	NA	NA	NA	NA	NA
ARHGAP20	ENSG00000137727	ENSG00000137727.12	protein_coding	-	11	110447767	110583912	110713189	110577042	2564	rs35927916	110728257	-144345	0.106042	0.470511	0.000103183	0.12608	0.728085	-0.137818	C	0.916667	0.083333	0.0083	0.0908	0.0149	0.1143	0.0634	rs7120022	-0.184779	0.11757	rs193099284	-0.870525	0.282436	rs58280882	-0.17076	0.224973
ARHGAP21	ENSG00000107863	ENSG00000107863.18	protein_coding	-	10	24872539	25012816	24723887	24583609	2182	rs16925135	25180275	-167459	0.0591248	2.68682	0.00419533	0.806011	0.999982	-7.81737e-06	C	0.905797	0.094202	0.093	0.0735	0.0069	0.1133	0.0849	rs4748908	0.376636	0.281896	rs1341965	0.196675	0.316435	rs72780323	0.118744	0.0859358
ARHGAP22	ENSG00000128805	ENSG00000128805.14	protein_coding	-	10	49654080	49864310	48656265	48446034	2495	rs11101522	50032780	-168470	0.10755	-1.04965	9.14912e-05	0.0560914	0.519144	-0.284712	G	0.887681	0.112319	0.0734	0.1282	0.0992	0.1213	0.1268	rs3910909	-0.61054	4.38663e-51	rs2377596	-0.274892	0.00655177	rs3910909	-0.424444	3.7638e-48
ARHGAP22-IT1	ENSG00000248682	ENSG00000248682.1	lncRNA	-	10	49718569	49719632	48511589	48510525	2032	rs6537575	49979699	-260067	0.091417	0.128828	0.000329485	0.23427	0.881873	-0.0545939	T	0.717391	0.282609	0.348	0.2147	0.6032	0.2018	0.3119	NA	NA	NA	NA	NA	NA	NA	NA	NA
ARHGAP23	ENSG00000275832	ENSG00000275832.5	protein_coding	+	17	36575524	36668621	38419280	38512385	1843	rs59939216	36474601	-100923	0.0600292	1.37501	0.00390679	0.787404	0.999982	-7.81737e-06	A	0.927536	0.072463	0.2579	0.0576	0.0962	0.0825	0.0593	rs12938080	-0.126283	0.0597901	rs2002731	-0.202564	0.0750232	rs149535039	-0.178929	0.228597
ARHGAP24	ENSG00000138639	ENSG00000138639.18	protein_coding	+	4	86396304	86923821	85475150	86002668	3556	rs6829822	86716496	0	0.100162	-1.81922	0.00016474	0.0875887	0.632771	-0.198753	T	0.144928	0.855072	0.8253	0.7709	0.8353	0.8459	0.774	rs17010957	0.470021	3.29072e-15	rs17011002	0.53161	8.73167e-05	rs17010957	0.717362	7.9538e-38
ARHGAP25	ENSG00000163219	ENSG00000163219.12	protein_coding	+	2	68906734	69053965	68679601	68826833	2714	rs4854482	68890588	-16146	0.0649797	0.604408	0.00264583	0.783581	0.999982	-7.81737e-06	T	0.855072	0.144928	0.447	0.1326	0.252	0.1093	0.183	rs13032797	-0.170787	0.0787435	rs13401986	-0.391906	0.139637	rs141505489	0.174287	0.117714
ARHGAP26	ENSG00000145819	ENSG00000145819.18	protein_coding	+	5	142149943	142608576	142770377	143229011	2882	rs62375502	142707734	99158	0.0540478	-2.51005	0.00626159	0.936682	0.999982	-7.81737e-06	C	0.778986	0.221014	0.0121	0.1643	0.1558	0.2326	0.1779	rs10069453	0.523011	0.271103	rs13176806	-0.537036	0.311715	rs10042074	0.219125	0.00287831
ARHGAP26-AS1	ENSG00000226272	ENSG00000226272.5	lncRNA	-	5	142239170	142248487	142868922	142859604	1918	rs75503645	142362648	-114161	0.108905	0.16374	8.2112e-05	0.160727	0.784186	-0.105581	G	0.938406	0.061594	0.0053	0.0807	0	0.1362	0.0266	NA	NA	NA	NA	NA	NA	NA	NA	NA
ARHGAP26-IT1	ENSG00000230789	ENSG00000230789.1	lncRNA	+	5	142572066	142573731	143192500	143194166	1860	rs193553	142992341	418610	0.0736407	-0.344828	0.00133852	0.429602	0.997282	-0.001182	T	0.057971	0.942029	0.7663	0.9308	0.9643	0.9155	0.9121	NA	NA	NA	NA	NA	NA	NA	NA	NA
ARHGAP27	ENSG00000159314	ENSG00000159314.11	protein_coding	-	17	43471269	43511787	45434421	45393902	2982	rs9901941	43256463	214806	0.0803087	0.54844	0.000791808	0.440572	0.999295	-0.000306276	T	0.717391	0.282609	0.3071	0.2738	0.3313	0.2823	0.2669	rs8327	-0.132138	0.00119664	rs8072943	-0.148427	0.0871851	rs2521717	0.123646	0.000197314
ARHGAP27P1-BPTFP1-KPNA2P3	ENSG00000215769	ENSG00000215769.8	lncRNA	-	17	62745782	62777825	64781707	64749663	1285	rs371262039	63129169	-351344	0.0440568	-0.232063	0.0138257	0.878125	0.999982	-7.81737e-06	C	0.927536	0.072463	0.2284	0.0519	0.0893	0.0507	0.0583	NA	NA	NA	NA	NA	NA	NA	NA	NA
ARHGAP28	ENSG00000088756	ENSG00000088756.12	protein_coding	+	18	6729716	6915715	6729718	6915716	3287	rs34270472	7392612	476897	0.0863158	0.600407	0.000493047	0.697038	0.999982	-7.81737e-06	C	0.949275	0.050724	0.0537	0.0548	0.006	0.0825	0.045	rs517111	-0.652066	0.143159	rs11663956	-0.248345	0.225601	rs34200165	0.16036	0.0837994
ARHGAP29	ENSG00000137962	ENSG00000137962.13	protein_coding	-	1	94614545	94740624	94275068	94148988	2501	rs11165187	95098294	-357670	0.0708259	-1.5951	0.00167035	0.462759	0.999982	-7.81737e-06	T	0.82971	0.17029	0.0272	0.147	0.1012	0.2008	0.0706	rs11577651	-0.237713	0.00982397	rs12724116	-0.309423	0.0408235	rs12096115	-0.194706	1.025e-06
ARHGAP30	ENSG00000186517	ENSG00000186517.14	protein_coding	-	1	161016737	161039760	161069970	161046946	2354	rs7532602	161274311	-234551	0.0697083	0.481356	0.00182386	0.510281	0.999982	-7.81737e-06	G	0.865942	0.134058	0.413	0.1383	0.1419	0.1431	0.228	rs56132494	-0.204621	0.279333	rs11585262	-0.41967	0.0372172	rs3767635	0.0678581	0.0732104
ARHGAP31	ENSG00000031081	ENSG00000031081.11	protein_coding	+	3	119013231	119139561	119294383	119420714	2667	rs11713838	118928491	-84740	0.0696989	0.522167	0.00182522	0.70806	0.999982	-7.81737e-06	C	0.807971	0.192029	0.0166	0.1455	0.126	0.3191	0.1421	rs59396349	0.13345	0.0279205	rs779202	0.191555	0.431549	rs72956771	0.265324	2.17738e-11
ARHGAP31-AS1	ENSG00000241155	ENSG00000241155.1	lncRNA	-	3	119033141	119041607	119322760	119314293	2526	rs491407	119257188	-215581	0.07799	-0.150071	0.000950472	0.347509	0.963746	-0.0160372	G	0.221014	0.778986	0.8306	0.7954	0.7272	0.7376	0.7924	rs4688014	-0.275289	0.133302	rs71325355	-1.07816	0.251187	rs72956771	0.371586	0.0161088
ARHGAP32	ENSG00000134909	ENSG00000134909.18	protein_coding	-	11	128834956	129149219	129279324	128965060	2899	rs34839878	128689632	145324	0.071292	0.279276	0.00161021	0.674218	0.999982	-7.81737e-06	A	0.717391	0.282609	0.1536	0.2507	0.246	0.328	0.2679	rs4343030	-0.174192	8.32266e-05	rs554794	0.325199	0.000594594	rs574075	0.110727	0.0101067
ARHGAP33	ENSG00000004777	ENSG00000004777.18	protein_coding	+	19	36265435	36279724	35774532	35788822	2186	rs4805122	35856272	-409163	0.107196	-0.283845	9.41113e-05	0.0782289	0.600737	-0.221316	A	0.416667	0.583333	0.6604	0.6801	0.626	0.6332	0.5368	rs3810452	-0.154161	0.00881357	rs34339675	-0.159653	0.252382	rs231216	-0.151599	8.64091e-07
ARHGAP35	ENSG00000160007	ENSG00000160007.19	protein_coding	+	19	47364255	47508334	46860997	47005077	2222	rs2302596	46887847	-476408	0.0593108	0.813774	0.00413427	0.869174	0.999982	-7.81737e-06	C	0.902174	0.097826	0.1316	0.0591	0.1508	0.1064	0.1227	rs28368555	-0.277753	0.305158	rs190695393	1.05099	0.0245269	rs12461346	-0.0460717	0.248384
ARHGAP42	ENSG00000165895	ENSG00000165895.19	protein_coding	+	11	100558020	100864672	100687288	100993941	3554	rs667575	100638255	0	0.215412	-0.967729	1.11373e-08	6.56271e-05	0.00307143	-2.51266	G	0.286232	0.713768	0.9115	0.6167	0.5198	0.7555	0.4918	rs604723	-0.564783	2.37181e-22	rs1216743	-0.561656	5.15536e-09	rs604723	-0.612834	1.31992e-42
ARHGAP44	ENSG00000006740	ENSG00000006740.17	protein_coding	+	17	12692816	12894960	12789498	12991643	3466	rs8065267	13253236	358276	0.0811242	-0.224107	0.000742529	0.474551	0.999982	-7.81737e-06	A	0.543478	0.456522	0.2678	0.5591	0.4524	0.5119	0.4714	rs60701670	0.307602	0.1455	rs76556764	-0.597795	0.10269	rs118036443	0.276349	9.42488e-05
ARHGAP45	ENSG00000180448	ENSG00000180448.10	protein_coding	+	19	1065923	1086627	1065923	1086628	3385	rs28505280	705575	-360348	0.0646038	-0.811556	0.00272527	0.913446	0.999982	-7.81737e-06	T	0.934783	0.065217	0.0287	0.0605	0.1111	0.0606	0.0971	rs76527008	-0.123498	0.000393972	rs61745193	0.416843	0.2819	rs2868065	-0.0801899	0.00386373
ARHGAP5	ENSG00000100852	ENSG00000100852.13	protein_coding	+	14	32545321	32628934	32076114	32159728	2576	rs6571509	32791654	162720	0.0969016	-3.56661	0.000213399	0.128552	0.732665	-0.135094	T	0.478261	0.521739	0.6203	0.5677	0.5	0.4533	0.5982	rs113178771	0.282842	0.0368546	rs11626909	0.383395	0.323171	rs1279004	0.0670442	0.00565597
ARHGAP5-AS1	ENSG00000258655	ENSG00000258655.2	lncRNA	-	14	32544153	32545999	32076793	32074946	2426	rs1547213	32678646	-132647	0.0648645	0.0956852	0.00266993	0.675209	0.999982	-7.81737e-06	C	0.601449	0.398551	0.1989	0.2363	0.75	0.3817	0.5583	rs57278628	0.334533	0.00736193	rs139716108	0.539758	0.0583704	rs57278628	0.334054	6.82889e-08
ARHGAP8	ENSG00000241484	ENSG00000241484.9	protein_coding	+	22	45148439	45258668	44752558	44862788	4198	rs58438798	45182215	0	0.0965335	0.102945	0.000219719	0.377501	0.978594	-0.00939753	T	0.844203	0.155797	0.379	0.1412	0.1111	0.1511	0.1789	rs77097709	-1.27252	0.0276771	rs62623453	-0.869353	0.30916	rs743893	-0.189653	0.102773
ARHGAP9	ENSG00000123329	ENSG00000123329.19	protein_coding	-	12	57866048	57882597	57488814	57472264	1168	rs79948748	57873498	0	0.0934031	-1.24491	0.000281565	0.0633021	0.547293	-0.26178	T	0.945652	0.054347	0.0076	0.0346	0.1419	0.0398	0.047	rs512490	0.400312	1.41872e-11	rs12814239	0.258256	0.0504502	rs79791981	-0.438686	1.06784e-10
ARHGDIB	ENSG00000111348	ENSG00000111348.9	protein_coding	-	12	15094966	15114662	14961728	14942031	2042	rs2430692	15065823	29143	0.0944122	-4.05343	0.000259942	0.0918303	0.64418	-0.190993	A	0.663043	0.336957	0.6672	0.4467	0.1746	0.4115	0.4008	rs4764135	-0.209643	1.31937e-07	rs2445405	0.262398	0.0111416	rs2430690	-0.130144	2.20504e-09
ARHGDIG	ENSG00000242173	ENSG00000242173.10	protein_coding	+	16	330451	333010	280450	283010	1844	rs12596770	665732	332722	0.109563	0.166421	7.79042e-05	0.258393	0.900515	-0.0455093	C	0.923913	0.076087	0.0053	0.0447	0.2163	0.0855	0.1012	rs3743881	-0.492125	6.99636e-19	rs3743881	-0.284544	0.0109628	rs3743881	-0.360781	2.39356e-15
ARHGEF1	ENSG00000076928	ENSG00000076928.17	protein_coding	+	19	42387241	42434302	41883161	41930150	1175	rs12975677	42474200	39898	0.0309293	0.536576	0.0398151	0.984157	0.999982	-7.81737e-06	A	0.307971	0.692029	0.8767	0.6801	0.8185	0.6272	0.6074	rs151224645	0.288431	0.190384	rs140050540	0.450446	0.393389	rs75167885	0.347322	0.00704153
ARHGEF10	ENSG00000104728	ENSG00000104728.16	protein_coding	+	8	1772093	1906807	1823926	1958641	5228	rs55991725	1722495	-49598	0.0798284	-1.48726	0.000822345	0.678444	0.999982	-7.81737e-06	T	0.942029	0.057971	0.0151	0.0692	0	0.1093	0.0133	rs17064297	0.192803	0.0469882	rs11782006	1.11144	0.0456804	rs35670997	0.179292	0.00448468
ARHGEF10L	ENSG00000074964	ENSG00000074964.17	protein_coding	+	1	17866194	18024369	17539698	17697874	3135	rs74549349	17699385	-166809	0.0824968	-2.53151	0.000666387	0.360404	0.96998	-0.0132372	G	0.862319	0.137681	0.1944	0.098	0.2341	0.1243	0.1636	rs12404317	-0.0958416	0.106968	rs9435658	-0.166156	0.429467	rs12751597	-0.383385	6.78752e-07
ARHGEF11	ENSG00000132694	ENSG00000132694.18	protein_coding	-	1	156904633	157015534	157045370	156934840	2372	rs190579082	156559658	344975	0.0721437	0.916798	0.00150584	0.476474	0.999982	-7.81737e-06	G	0.836957	0.163043	0.2186	0.2046	0.2808	0.2038	0.2423	rs41267423	0.136452	0.248159	rs74118742	0.673056	0.142731	rs79749077	-0.449947	0.0136137
ARHGEF12	ENSG00000196914	ENSG00000196914.9	protein_coding	+	11	120207123	120360646	120336413	120489937	2687	rs659471	119822879	-384244	0.052205	1.21618	0.00724312	0.961676	0.999982	-7.81737e-06	A	0.612319	0.387681	0.556	0.4251	0.122	0.3976	0.3211	rs150793468	0.419281	0.030328	rs118155535	-0.531669	0.129588	rs144303601	-0.260507	0.118569
ARHGEF15	ENSG00000198844	ENSG00000198844.12	protein_coding	+	17	8213560	8225832	8310241	8322514	1921	rs12950678	8100645	-112915	0.0584629	-0.248857	0.00441996	0.835473	0.999982	-7.81737e-06	G	0.721014	0.278986	0.0129	0.2089	0.1091	0.3807	0.1779	rs112885647	0.179603	0.300187	rs6503047	0.135469	0.435184	rs2270445	0.0631691	0.0605764
ARHGEF16	ENSG00000130762	ENSG00000130762.15	protein_coding	+	1	3371230	3397677	3454665	3481113	3248	rs76972514	3406197	8520	0.0875266	0.105716	0.000448097	0.512864	0.999982	-7.81737e-06	C	0.891304	0.108696	0.0741	0.1383	0.1468	0.0577	0.0481	rs6667361	-0.264606	0.141192	rs36148207	-0.335384	0.365231	rs947352	0.289525	0.12558
ARHGEF17	ENSG00000110237	ENSG00000110237.5	protein_coding	+	11	73019322	73080433	73308276	73369388	1363	rs11235812	73292089	211656	0.068846	2.91411	0.00195188	0.325276	0.951094	-0.0217766	C	0.923913	0.076087	0.003	0.0331	0.0317	0.1064	0.1738	rs7105679	-0.351322	0.0196333	rs373364	0.155179	0.41667	rs1220548752	-0.10131	0.202326
ARHGEF18	ENSG00000104880	ENSG00000104880.18	protein_coding	+	19	7413843	7537371	7395113	7472484	3688	rs11672993	7764810	227439	0.0718977	0.31235	0.00153528	0.706871	0.999982	-7.81737e-06	G	0.916667	0.083333	0.0068	0.0893	0.001	0.1243	0.0215	rs62126378	-0.158515	0.241069	rs117637318	-0.907464	0.138417	rs1024160351	0.455741	0.0618584
ARHGEF19	ENSG00000142632	ENSG00000142632.17	protein_coding	-	1	16524350	16539147	16212652	16197854	2353	rs221045	16530049	0	0.165532	-0.232454	8.0712e-07	0.00127905	0.0377599	-1.42297	C	0.228261	0.771739	0.6641	0.7939	0.8591	0.7396	0.8446	rs221052	-0.822594	7.79238e-80	rs221045	-0.713396	8.86087e-27	rs221052	-0.668421	2.97893e-88
ARHGEF2	ENSG00000116584	ENSG00000116584.19	protein_coding	-	1	155916643	155976861	156007070	155946851	1016	rs116675930	155990456	-13595	0.0591429	3.52534	0.00418934	0.466513	0.999982	-7.81737e-06	T	0.949275	0.050724	0.0023	0.0389	0	0.0825	0.0603	rs138896069	0.756861	0.00605857	rs6427331	-0.340114	0.42238	rs185169879	0.463852	0.0756505
ARHGEF25	ENSG00000240771	ENSG00000240771.8	protein_coding	+	12	58003964	58011028	57610180	57617245	1329	rs903067	58011857	829	0.0344569	0.891388	0.0298787	0.964016	0.999982	-7.81737e-06	G	0.402174	0.597826	0.5189	0.6628	0.7192	0.5427	0.7331	rs145477125	0.229788	3.56591e-05	rs4760158	-0.183087	0.000915332	rs7314872	0.283591	1.3816e-24
ARHGEF26	ENSG00000114790	ENSG00000114790.13	protein_coding	+	3	153838793	153975616	154121003	154257827	2592	rs113053115	153664708	-174085	0.0724564	2.91964	0.00146925	0.362065	0.970488	-0.01301	A	0.949275	0.050724	0.0015	0.0317	0.001	0.0537	0.0174	rs370135210	0.370148	2.45099e-09	rs377565	0.380284	0.00317412	rs11340526	0.312844	4.39359e-20
ARHGEF26-AS1	ENSG00000243069	ENSG00000243069.8	lncRNA	-	3	153742191	153839136	154121347	154024401	2745	rs2971446	154073445	-234309	0.0731143	0.593909	0.00139513	0.419122	0.995592	-0.00191849	G	0.06884	0.931159	0.9977	0.9496	0.999	0.8638	0.953	rs1713842	-0.422524	1.1964e-05	rs150586009	-0.819827	0.285655	rs370135210	0.383099	2.99793e-05
ARHGEF28	ENSG00000214944	ENSG00000214944.9	protein_coding	+	5	72921984	73237818	73626158	73941993	3306	rs62364763	72719946	-202038	0.0637568	1.81044	0.00291312	0.777422	0.999982	-7.81737e-06	T	0.931159	0.06884	0.2088	0.0389	0.0317	0.0577	0.0204	rs10942681	-0.11002	0.0162201	rs6864018	1.45689	0.0928377	rs6890164	0.202176	7.09787e-09
ARHGEF33	ENSG00000214694	ENSG00000214694.11	protein_coding	+	2	39117017	39202595	38889841	38975449	1737	rs17505544	39493321	290726	0.0545132	-0.121667	0.00603566	0.700135	0.999982	-7.81737e-06	T	0.73913	0.26087	0.0234	0.255	0.0099	0.3807	0.2137	rs3112167	-0.418555	0.000572916	rs3112147	-0.663622	0.0713458	rs3099950	-0.341076	0.00444538
ARHGEF35	ENSG00000213214	ENSG00000213214.4	protein_coding	-	7	143883177	143892926	144195655	144186083	1518	rs73156580	143809613	73564	0.0847328	0.173125	0.000558654	0.237858	0.886045	-0.0525441	T	0.710145	0.289855	0.1596	0.2219	0.3958	0.2296	0.3855	rs12703596	-1.08822	2.74322e-41	rs12703596	-1.04026	2.91966e-25	rs12703596	-0.846164	6.52049e-46
ARHGEF37	ENSG00000183111	ENSG00000183111.12	protein_coding	+	5	148931511	149014531	149551947	149634968	2439	rs245073	149279976	265445	0.0864706	-0.406456	0.00048706	0.252353	0.894963	-0.0481947	A	0.521739	0.478261	0.1165	0.3631	0.2827	0.5487	0.3313	rs77126148	-0.634083	0.048148	rs73796370	1.69335	0.0438216	rs72335484	0.154216	0.000388341
ARHGEF38	ENSG00000236699	ENSG00000236699.9	protein_coding	+	4	106473778	106629250	105552620	105708093	2031	rs114718782	106932652	303402	0.0492411	-0.0529135	0.00915827	0.828967	0.999982	-7.81737e-06	T	0.913043	0.086956	0.053	0.2464	0.121	0.0636	0.0685	NA	NA	NA	NA	NA	NA	NA	NA	NA
ARHGEF39	ENSG00000137135	ENSG00000137135.18	protein_coding	-	9	35658873	35675863	35675866	35658875	1714	rs80279878	35210183	448690	0.0557038	0.435474	0.00549426	0.72826	0.999982	-7.81737e-06	G	0.934783	0.065217	0.003	0.0418	0	0.0567	0.0061	rs4879923	0.258437	5.17161e-10	rs4879919	0.214727	0.000160167	rs34080245	-0.396828	4.4146e-23
ARHGEF4	ENSG00000136002	ENSG00000136002.19	protein_coding	+	2	131594488	131804836	130836916	131047263	1982	rs7573895	131625295	0	0.0994626	-0.184756	0.000174152	0.068225	0.567076	-0.246359	A	0.76087	0.23913	0.7012	0.438	0.4087	0.1998	0.2883	rs78345034	0.816003	0.000757929	rs189094643	-0.658166	0.103397	rs142535750	-0.456181	0.0716313
ARHGEF40	ENSG00000165801	ENSG00000165801.10	protein_coding	+	14	21538433	21558407	21070273	21090248	2817	rs12432758	21180255	-358178	0.0757329	-1.01388	0.00113531	0.571055	0.999982	-7.81737e-06	T	0.82971	0.17029	0.2511	0.1844	0.121	0.2565	0.2403	rs4982404	-0.55006	1.90736e-45	rs4982404	-0.357473	5.88964e-05	rs4982404	-0.297259	5.4188e-40
ARHGEF5	ENSG00000050327	ENSG00000050327.15	protein_coding	+	7	144052382	144077725	144355288	144380632	1878	rs201465127	143926545	-125837	0.0806548	0.115828	0.000770508	0.194785	0.837719	-0.0769015	C	0.514493	0.485507	0.2179	0.5778	0.746	0.328	0.4479	rs10272246	0.273577	0.0639844	rs1208191	-0.281362	0.0394672	rs1635862	-0.181271	0.00485039
ARHGEF7	ENSG00000102606	ENSG00000102606.18	protein_coding	+	13	111766907	111958084	111114559	111305737	3177	rs9588492	112323903	365819	0.0801527	-2.31428	0.0008016	0.388314	0.984474	-0.00679562	G	0.873188	0.126812	0.2844	0.085	0.0337	0.1461	0.0808	rs2296353	0.324606	5.31756e-16	rs9549678	-0.197662	0.359399	rs41275852	0.191918	5.78969e-07
ARHGEF7-AS1	ENSG00000227352	ENSG00000227352.1	lncRNA	-	13	111796653	111797080	111144733	111144305	2919	rs7328140	112269368	-472288	0.0621963	-0.268893	0.00329385	0.796172	0.999982	-7.81737e-06	G	0.050724	0.949275	0.7882	0.9164	0.9454	0.9473	0.9826	NA	NA	NA	NA	NA	NA	NA	NA	NA
ARHGEF7-AS2	ENSG00000235875	ENSG00000235875.3	lncRNA	-	13	111766160	111768025	111115678	111113812	2937	rs2065422	111775167	-7142	0.146254	0.128035	3.99235e-06	0.00514852	0.110334	-0.95729	C	0.934783	0.065217	0.0643	0.0591	0.0288	0.1213	0.0654	rs9559993	-0.228527	0.118693	rs7323757	-0.341843	0.0387428	rs11620042	-0.724493	0.0352161
ARID1A	ENSG00000117713	ENSG00000117713.20	protein_coding	+	1	27019728	27108595	26693236	26782104	1657	rs2229714	26900708	-119020	0.0603894	-1.03911	0.0037975	0.504563	0.999982	-7.81737e-06	G	0.931159	0.06884	0.1021	0.0807	0.0139	0.1372	0.0573	rs7530880	-0.471915	0.254626	rs191584800	-0.501329	0.249087	rs34626290	0.115597	0.200582
ARID1B	ENSG00000049618	ENSG00000049618.23	protein_coding	+	6	157097155	157531913	156776020	157210779	2482	rs7745331	157707709	175796	0.0737298	-1.19892	0.00132917	0.52997	0.999982	-7.81737e-06	G	0.713768	0.286232	0.2753	0.2983	0.2937	0.2475	0.4468	rs74374117	-0.39226	0.0632037	rs35667176	-0.599189	0.291956	rs73572239	-0.180276	0.0613064
ARID2	ENSG00000189079	ENSG00000189079.17	protein_coding	+	12	46123490	46301823	45729706	45908040	2009	rs7979398	46086708	-36782	0.0579506	0.33558	0.00460208	0.648085	0.999982	-7.81737e-06	C	0.605072	0.394928	0.0756	0.3934	0.5526	0.4692	0.5112	rs79726427	-0.326528	0.170697	rs116855471	-0.649679	0.023057	rs6582605	0.131352	5.37745e-05
ARID3A	ENSG00000116017	ENSG00000116017.11	protein_coding	+	19	925782	975939	925781	975939	3747	rs809359	1391809	415870	0.0875006	0.318172	0.000449016	0.437838	0.998837	-0.000505587	G	0.065217	0.934783	0.9977	0.9452	0.8492	0.9105	0.9836	rs12104341	0.333971	0.205459	rs2930883	0.180641	0.348807	rs350148	0.130586	0.00576548
ARID3B	ENSG00000179361	ENSG00000179361.17	protein_coding	+	15	74833548	74890472	74541177	74598131	1579	rs41548820	74658872	-174676	0.0921406	0.212198	0.000311155	0.140234	0.756242	-0.121339	G	0.894928	0.105072	0.0098	0.049	0.1954	0.0626	0.2065	rs771756876	0.445979	0.000672561	rs79707080	1.17196	0.366138	rs76577397	0.477915	8.14789e-08
ARID4A	ENSG00000032219	ENSG00000032219.19	protein_coding	+	14	58765223	58840605	58298504	58373887	2191	rs12586372	59296984	456379	0.0403345	0.597622	0.0186127	0.987656	0.999982	-7.81737e-06	A	0.876812	0.123188	0.112	0.1311	0.1944	0.1581	0.1728	rs199936779	0.103814	0.18011	rs10135518	0.211308	0.293337	rs57030829	0.0711223	0.0234141
ARID4B	ENSG00000054267	ENSG00000054267.22	protein_coding	-	1	235294950	235491534	235328219	235131634	2316	rs2501742	234913715	381235	0.0989873	-1.17185	0.00018085	0.0912266	0.643277	-0.191602	T	0.416667	0.583333	0.5008	0.5519	0.5258	0.5746	0.5573	rs10927069	0.139148	0.0890485	rs72763886	0.304621	0.404694	rs146430312	0.173711	0.0402901
ARID5A	ENSG00000196843	ENSG00000196843.16	protein_coding	+	2	97202481	97218371	96536743	96552634	981	rs13005320	97698480	480109	0.0760678	6.75704	0.00110577	0.339072	0.961043	-0.017257	A	0.938406	0.061594	0.0189	0.1268	0	0.1551	0.0174	rs674920	0.095185	0.045627	rs116168553	0.597979	0.0429897	rs35109506	0.134101	0.00271744
ARID5B	ENSG00000150347	ENSG00000150347.16	protein_coding	+	10	63661444	63856703	61901684	62096944	2452	rs72829010	64094057	237354	0.0610472	5.2247	0.00360578	0.685925	0.999982	-7.81737e-06	G	0.949275	0.050724	0.0038	0.0274	0.0833	0.0517	0.1084	rs71501221	0.360232	0.309184	rs17281959	-0.5835	0.431121	rs2675620	-0.190646	0.222606
ARIH1	ENSG00000166233	ENSG00000166233.15	protein_coding	+	15	72766672	72895328	72474330	72602987	1318	rs147586895	72957235	61907	0.0433812	-1.11193	0.0145906	0.792936	0.999982	-7.81737e-06	G	0.630435	0.369565	0.177	0.2839	0.371	0.502	0.4121	rs62017907	0.179428	0.272956	rs79653210	0.239093	0.41137	rs3743049	-0.0706758	0.087056
ARIH2	ENSG00000177479	ENSG00000177479.19	protein_coding	+	3	48956255	49023815	48918821	48986382	884	rs111599092	49502779	478964	0.044186	2.34712	0.0136842	0.606026	0.999982	-7.81737e-06	G	0.884058	0.115942	0.1452	0.072	0.003	0.1402	0.1002	rs10541099	0.127226	0.00317466	rs1824363	-0.161895	0.0248299	rs3212	0.104531	5.68351e-05
ARIH2OS	ENSG00000221883	ENSG00000221883.3	protein_coding	-	3	48955216	48956256	48919385	48917782	808	rs11712982	48938762	16454	0.0609733	0.0927955	0.00362683	0.211192	0.856604	-0.0672199	C	0.876812	0.123188	0.0106	0.085	0.0496	0.1521	0.0532	rs146998023	-0.460282	0.117826	rs144815380	0.631135	0.175162	rs537065442	-0.39786	0.164618
ARL1	ENSG00000120805	ENSG00000120805.14	protein_coding	-	12	101786895	101801550	101407772	101393116	2567	rs9804785	101826083	-24533	0.069238	1.69059	0.00189261	0.554361	0.999982	-7.81737e-06	C	0.619565	0.380435	0.385	0.4424	0.254	0.3668	0.4908	rs15976	0.271188	2.54871e-11	rs15976	0.271306	0.0112096	rs15976	0.272134	3.61873e-21
ARL11	ENSG00000152213	ENSG00000152213.4	protein_coding	+	13	50202644	50208008	49628507	49633872	2080	rs9526523	49722122	-480522	0.107291	0.22448	9.3402e-05	0.068678	0.569054	-0.244847	A	0.931159	0.06884	0.056	0.0879	0	0.1342	0.0256	rs1924091	-0.0991369	0.273552	rs2703080	-0.188848	0.362912	rs148461715	-0.405746	0.138296
ARL13B	ENSG00000169379	ENSG00000169379.16	protein_coding	+	3	93698984	93774522	93980139	94055678	1106	rs73166553	94145479	370957	0.0540721	0.571442	0.00624957	0.431982	0.997282	-0.001182	G	0.938406	0.061594	0.0076	0.062	0	0.1402	0.0123	rs879075764	0.169156	0.0528152	rs73161439	-0.68485	0.281557	rs138835814	-0.13494	0.048969
ARL14EP	ENSG00000152219	ENSG00000152219.5	protein_coding	+	11	30344652	30359770	30323104	30338223	1883	rs2183848	30394734	34964	0.0792132	-0.606823	0.000863182	0.199813	0.842803	-0.0742739	G	0.677536	0.322464	0.6536	0.2997	0.5446	0.2972	0.4857	rs11031024	-0.212832	8.03359e-08	rs61626579	-0.256412	0.000934441	rs1222220	0.150744	8.8086e-08
ARL15	ENSG00000185305	ENSG00000185305.11	protein_coding	-	5	53179773	53606412	54310582	53883942	4100	rs11957249	53685902	-79490	0.0783838	-0.722553	0.000921452	0.441467	0.999379	-0.000269709	T	0.804348	0.195652	0.0658	0.232	0.005	0.2803	0.2352	rs11747189	-0.14275	0.241364	rs72755355	-0.397356	0.1562	rs163112	0.130401	0.0586956
ARL16	ENSG00000214087	ENSG00000214087.8	protein_coding	-	17	79648218	79650827	81683924	81681174	2573	rs79243595	79681220	-30393	0.2999	-1.03026	4.3518e-12	3.84495e-08	4.87229e-06	-5.31227	T	0.894928	0.105072	0.1725	0.0879	0.001	0.174	0.0695	rs7503637	-1.17443	6.85832e-62	rs10597983	-1.16322	4.00934e-22	rs7503637	-0.914534	7.54093e-94
ARL17B	ENSG00000228696	ENSG00000228696.9	protein_coding	-	17	44352151	44439163	46361797	46274784	3213	rs151267673	44625928	-186765	0.20456	-1.17577	2.88405e-08	3.43853e-05	0.00176563	-2.7531	C	0.322464	0.677536	0.4085	0.7334	0.5853	0.7485	0.8037	rs62071364	-0.824697	1.03451e-15	rs62071364	-0.697546	1.00743e-06	rs148026649	-0.853089	1.51889e-16
ARL2	ENSG00000213465	ENSG00000213465.8	protein_coding	+	11	64781633	64789656	65014160	65022184	1147	rs504195	64574200	-207433	0.0473178	-1.94076	0.0106675	0.796172	0.999982	-7.81737e-06	G	0.06884	0.931159	0.6573	0.902	0.6925	0.9911	0.9949	rs78896330	0.492651	0.0471005	rs111870490	-0.476046	0.265225	rs660165	-0.109646	1.19402e-06
ARL2BP	ENSG00000102931	ENSG00000102931.8	protein_coding	+	16	57279172	57287547	57245259	57253635	2496	rs4784795	57372528	84981	0.138669	1.11764	7.4318e-06	0.0159541	0.247998	-0.605552	T	0.804348	0.195652	0.0113	0.1455	0.2639	0.2177	0.274	rs58687427	0.635406	0.231307	rs291042	-0.291899	0.23083	rs116990110	-0.226032	0.106587
ARL3	ENSG00000138175	ENSG00000138175.9	protein_coding	-	10	104433489	104474154	102714397	102673731	1675	rs12776506	104532828	-58674	0.0686936	0.15554	0.00197542	0.250237	0.893843	-0.0487389	A	0.724638	0.275362	0.0726	0.1945	0.13	0.3191	0.0869	rs8354	-0.412713	1.143e-07	rs11191368	-0.41627	0.000115214	rs8354	-0.316395	2.47693e-11
ARL4A	ENSG00000122644	ENSG00000122644.13	protein_coding	+	7	12726482	12730583	12686856	12690958	3941	rs71529344	12398006	-328476	0.0923402	-0.75881	0.000306279	0.229146	0.87451	-0.0582354	T	0.130435	0.869565	0.9917	0.902	0.8036	0.8618	0.8609	rs146596186	-0.303034	0.0085419	rs78116156	0.893169	0.313856	rs6949071	0.0898944	0.149697
ARL4C	ENSG00000188042	ENSG00000188042.8	protein_coding	-	2	235401686	235405725	234497081	234493041	2981	rs17865687	234931357	470329	0.0945739	1.20094	0.000256635	0.234755	0.882474	-0.0542983	G	0.847826	0.152174	0.112	0.2277	0.0218	0.164	0.0879	rs145985166	-0.534861	0.127003	rs113854484	-0.404734	0.305157	rs62184403	0.11284	0.232539
ARL4D	ENSG00000175906	ENSG00000175906.5	protein_coding	+	17	41476362	41478505	43398993	43401137	1642	rs62076388	41129698	-346664	0.0647546	0.346041	0.00269311	0.444749	0.999982	-7.81737e-06	G	0.315217	0.684783	0.3411	0.6383	0.6002	0.6362	0.6196	rs12600401	0.209694	0.0201497	rs1728182	-0.447424	0.146673	rs147005674	0.451631	0.064272
ARL5A	ENSG00000162980	ENSG00000162980.17	protein_coding	-	2	152645499	152685006	151828492	151788984	1806	rs7585805	152185349	460150	0.0476831	-1.15849	0.0103626	0.738104	0.999982	-7.81737e-06	C	0.336957	0.663043	0.8139	0.7752	0.6002	0.6203	0.5532	rs59269531	-0.661789	0.0526224	rs140852774	-0.50615	0.308764	rs1916301	-0.139692	0.0338307
ARL5B	ENSG00000165997	ENSG00000165997.5	protein_coding	+	10	18948361	18970568	18659431	18681639	3484	rs35818823	18995964	25396	0.0822245	0.656191	0.000680847	0.490408	0.999982	-7.81737e-06	C	0.913043	0.086956	0.0038	0.1945	0.004	0.1203	0.0634	rs12573736	-0.140275	0.240923	rs2031514	-0.183237	0.26957	rs7097001	-0.0950392	0.0839106
ARL5C	ENSG00000141748	ENSG00000141748.13	protein_coding	-	17	37313148	37323737	39167484	39156894	1634	rs2080024	36835980	477168	0.0415493	-0.041112	0.0168886	0.968214	0.999982	-7.81737e-06	A	0.07971	0.92029	0.9811	0.7824	0.996	0.8956	0.8916	NA	NA	NA	NA	NA	NA	NA	NA	NA
ARL6	ENSG00000113966	ENSG00000113966.10	protein_coding	+	3	97483366	97520073	97764521	97801229	2450	rs4318589	97807146	287073	0.0772595	-0.279517	0.00100675	0.20145	0.844835	-0.0732279	A	0.398551	0.601449	0.8389	0.6282	0.5585	0.6451	0.6145	rs78998520	-0.342049	0.00183679	rs35199215	-0.239278	0.427943	rs78998520	-0.269852	0.00309029
ARL6IP1	ENSG00000170540	ENSG00000170540.15	protein_coding	-	16	18802992	18812894	18801572	18791669	1457	rs2641899	18788008	14984	0.056157	-2.04874	0.00530129	0.777044	0.999982	-7.81737e-06	T	0.67029	0.32971	0.3238	0.3646	0.123	0.4334	0.3282	rs2606558	-0.202283	4.71846e-08	rs117750436	1.1469	0.187938	rs2967202	-0.115227	0.00275135
ARL6IP4	ENSG00000182196	ENSG00000182196.13	protein_coding	+	12	123464608	123467460	122980060	122982913	1648	rs596940	123560731	93271	0.0586946	-4.06744	0.00433999	0.485901	0.999982	-7.81737e-06	T	0.92029	0.07971	0.0643	0.0389	0.1647	0.0755	0.0941	rs74898832	-0.276298	0.0715058	rs73418148	0.753167	0.09115	rs73411090	-0.280606	0.00188565
ARL6IP5	ENSG00000144746	ENSG00000144746.7	protein_coding	+	3	69134089	69155243	69084937	69106092	2683	rs17319	68979592	-154497	0.0847537	7.64901	0.000557732	0.220264	0.865236	-0.0628654	T	0.942029	0.057971	0.171	0.0461	0.244	0.0467	0.1585	rs7039	-0.152449	7.61751e-05	rs11128111	-0.193517	0.00269301	rs7039	-0.148568	1.55923e-09
ARL6IP6	ENSG00000177917	ENSG00000177917.10	protein_coding	+	2	153574408	153618910	152717893	152761253	2647	rs1427394	153729052	110142	0.0862192	-0.304123	0.000496822	0.205434	0.84915	-0.0710158	C	0.362319	0.637681	0.4221	0.5591	0.7044	0.5815	0.5869	rs34995335	-0.335731	1.09306e-06	rs79830516	0.293473	0.276929	rs9808301	-0.156918	0.001349
ARL8A	ENSG00000143862	ENSG00000143862.8	protein_coding	-	1	202102533	202113871	202144743	202133404	1872	rs12755281	201940734	161799	0.0575512	-0.845246	0.00474931	0.797417	0.999982	-7.81737e-06	G	0.826087	0.173913	0.2292	0.2176	0.2589	0.1541	0.046	rs75699461	0.253069	0.0780656	rs557447860	0.685548	0.0755173	rs16849710	0.123801	8.86004e-05
ARL8B	ENSG00000134108	ENSG00000134108.13	protein_coding	+	3	5163935	5222596	5122245	5180912	3254	rs17042078	5270312	47716	0.0833015	1.59503	0.000625421	0.4999	0.999982	-7.81737e-06	A	0.771739	0.228261	0.0144	0.2464	0.4464	0.2614	0.2464	rs9872579	-0.162994	0.0497593	rs60040457	-0.455062	0.172674	rs76604555	0.118248	0.0740152
ARL9	ENSG00000196503	ENSG00000196503.4	protein_coding	+	4	57371376	57391125	56505209	56525481	3018	rs79833238	57311914	-59462	0.0569237	-0.0355314	0.00499022	0.881796	0.999982	-7.81737e-06	A	0.913043	0.086956	0.0598	0.0576	0.253	0.0954	0.1145	rs58459975	-0.660197	7.67865e-08	rs60688876	-0.738324	0.0759564	rs3733326	-0.369086	0.0138713
ARLNC1	ENSG00000260896	ENSG00000260896.6	lncRNA	-	16	80859972	80926579	80892682	80826074	3770	rs72831347	81240850	-314271	0.0611767	0.0330911	0.0035692	0.870072	0.999982	-7.81737e-06	G	0.804348	0.195652	0.0825	0.1787	0.003	0.3171	0.1084	NA	NA	NA	NA	NA	NA	NA	NA	NA
ARMC1	ENSG00000104442	ENSG00000104442.10	protein_coding	-	8	66514694	66546452	65634217	65602458	2062	rs7841652	66518627	0	0.0458917	-0.336422	0.0119472	0.882408	0.999982	-7.81737e-06	T	0.597826	0.402174	0.2897	0.4236	0.4355	0.3867	0.3231	rs78425795	0.421785	0.240194	rs201579592	0.140444	0.12515	rs4737749	-0.116018	0.000107233
ARMC10	ENSG00000170632	ENSG00000170632.14	protein_coding	+	7	102715329	102740206	103074881	103099759	1724	rs10234905	102899403	159197	0.064522	0.810808	0.00274287	0.431194	0.997282	-0.001182	G	0.847826	0.152174	0.5605	0.1902	0.0635	0.1342	0.1421	rs7350051	-0.997586	1.08212e-15	rs7350051	-0.695014	0.000334763	rs3181009	-1.01909	1.89035e-32
ARMC12	ENSG00000157343	ENSG00000157343.8	protein_coding	+	6	35704810	35716856	35737032	35749079	1620	rs9368873	35500433	-204377	0.0368045	0.0362212	0.0247157	0.978764	0.999982	-7.81737e-06	C	0.184783	0.815217	0.8139	0.8026	0.749	0.7247	0.6135	rs7738685	-0.429011	0.078757	rs79281846	0.482767	0.391933	rs2817059	-0.137916	0.172962
ARMC2	ENSG00000118690	ENSG00000118690.13	protein_coding	+	6	109169620	109295679	108848416	108974476	1954	rs4945823	109228680	0	0.139266	-0.787519	7.07837e-06	0.00586316	0.121578	-0.915146	T	0.192029	0.807971	0.7179	0.8444	0.7004	0.8012	0.771	rs2806379	-0.461217	1.71212e-20	rs2768538	-0.386156	1.89638e-06	rs2806379	-0.297934	1.06224e-11
ARMC3	ENSG00000165309	ENSG00000165309.14	protein_coding	+	10	23216954	23327452	22928024	23038523	2025	rs34303686	22999296	-217658	0.0564388	-0.0452273	0.00518477	0.677383	0.999982	-7.81737e-06	G	0.836957	0.163043	0.0219	0.0951	0.0288	0.2356	0.2812	NA	NA	NA	NA	NA	NA	NA	NA	NA
ARMC4	ENSG00000169126	ENSG00000169126.16	protein_coding	-	10	28064116	28288008	27999079	27775186	3566	rs16928895	28734655	-446647	0.0686334	0.31111	0.0019848	0.599678	0.999982	-7.81737e-06	C	0.84058	0.15942	0.348	0.2104	0.1587	0.1392	0.2434	rs4749290	0.275384	0.000340008	rs594324	0.207633	0.20489	rs115073098	0.448364	0.0944884
ARMC5	ENSG00000140691	ENSG00000140691.16	protein_coding	+	16	31469402	31478487	31458080	31467166	1498	rs62001041	31418869	-50533	0.0644505	0.240541	0.00275834	0.438273	0.998837	-0.000505587	A	0.945652	0.054347	0.0053	0.0317	0.0298	0.0467	0.1258	rs115596091	0.35337	0.0276298	rs35041466	-0.565956	0.199466	rs72790527	0.186352	0.0425019
ARMC6	ENSG00000105676	ENSG00000105676.14	protein_coding	+	19	19144385	19171120	19033575	19060311	1749	rs4808891	19084684	-59701	0.0506999	0.22612	0.00815898	0.864703	0.999982	-7.81737e-06	C	0.623188	0.376812	0.1604	0.5403	0.4474	0.3797	0.4499	rs12973543	-0.196613	0.0917428	rs117503413	0.402724	0.333817	rs138339519	-0.179745	0.110761
ARMC8	ENSG00000114098	ENSG00000114098.18	protein_coding	+	3	137906091	138017226	138187248	138298384	1676	rs55847012	137535258	-370833	0.0429993	-1.31822	0.0150419	0.882011	0.999982	-7.81737e-06	C	0.862319	0.137681	0.0113	0.1412	0.3919	0.0905	0.2096	rs78385385	-0.269372	0.273231	rs6796187	-0.106	0.293915	rs138206051	-0.235511	0.15356
ARMC9	ENSG00000135931	ENSG00000135931.17	protein_coding	+	2	232063261	232241559	231198546	231374837	2514	rs6436996	231907978	-155283	0.122416	1.41231	2.77767e-05	0.0347996	0.398348	-0.399737	A	0.822464	0.177536	0.3548	0.183	0.1815	0.2117	0.1677	rs55748426	0.673424	3.33407e-52	rs55748426	0.329591	4.77579e-05	rs7565313	0.335543	9.4123e-20
ARMH3	ENSG00000120029	ENSG00000120029.13	protein_coding	-	10	103605357	103815950	102056193	101845599	1413	rs11592299	104225941	-409991	0.041964	-0.337042	0.0163381	0.869164	0.999982	-7.81737e-06	G	0.836957	0.163043	0.0113	0.1326	0.0486	0.1978	0.093	NA	NA	NA	NA	NA	NA	NA	NA	NA
ARMH4	ENSG00000139971	ENSG00000139971.15	protein_coding	-	14	58466454	58764857	58298139	57999735	2879	rs7145987	58433942	32512	0.0770142	0.28678	0.00102638	0.410742	0.994558	-0.00236982	G	0.492754	0.507246	0.7874	0.451	0.7599	0.3598	0.4847	NA	NA	NA	NA	NA	NA	NA	NA	NA
ARMS2	ENSG00000254636	ENSG00000254636.1	protein_coding	+	10	124214170	124216868	122454653	122457352	2830	rs3850765	124139910	-74260	0.144925	-0.0330645	4.45275e-06	0.00696304	0.137166	-0.862755	T	0.34058	0.65942	0.6899	0.7161	0.6101	0.5855	0.6759	rs7088058	0.638184	8.99005e-15	rs3850765	-0.588982	2.16647e-06	rs7088058	0.585276	3.4238e-19
ARMT1	ENSG00000146476	ENSG00000146476.11	protein_coding	+	6	151773394	151791236	151452258	151470101	2664	rs6934196	151481007	-292387	0.0619963	-0.456305	0.00334613	0.793634	0.999982	-7.81737e-06	T	0.188406	0.811594	0.879	0.8977	0.9177	0.8042	0.774	rs3736176	-0.134113	0.0021693	rs77657077	0.794989	0.147435	rs3736176	-0.133163	1.62599e-05
ARNT	ENSG00000143437	ENSG00000143437.21	protein_coding	-	1	150782190	150849184	150876708	150809713	1605	rs1136774	150738197	43993	0.0575819	-0.74359	0.00473782	0.508757	0.999982	-7.81737e-06	C	0.51087	0.48913	0.0877	0.4568	0.4137	0.5119	0.3119	rs2039590	-0.293786	1.07105e-12	rs9733	-0.268663	0.00182559	rs7534124	-0.217962	4.83692e-18
ARNT2	ENSG00000172379	ENSG00000172379.21	protein_coding	+	15	80696693	80890274	80404350	80597933	2954	rs7167714	80683086	-13607	0.205587	0.311921	2.6369e-08	7.89488e-05	0.00359399	-2.44442	A	0.547101	0.452899	0.5113	0.5793	0.3244	0.4284	0.4305	rs2278702	0.701114	1.91982e-21	rs2278702	0.540419	3.60374e-07	rs2278702	0.320032	1.83702e-23
ARNTL	ENSG00000133794	ENSG00000133794.17	protein_coding	+	11	13298200	13408813	13276652	13387266	3039	rs10766082	13447298	38485	0.0676455	1.1295	0.00214521	0.570375	0.999982	-7.81737e-06	A	0.40942	0.59058	0.5219	0.4524	0.3224	0.6998	0.7219	rs11022353	0.35643	0.0515648	rs117771799	1.57082	0.229185	rs117771799	0.468934	0.233916
ARNTL2	ENSG00000029153	ENSG00000029153.14	protein_coding	+	12	27485788	27578222	27332854	27425289	2832	rs11049204	28013563	435341	0.0861683	0.705774	0.000498823	0.280766	0.918931	-0.036717	A	0.880435	0.119565	0.0121	0.0735	0	0.2038	0.0644	rs35379392	-0.196383	0.318899	rs12423184	0.857275	0.233699	rs117764618	-0.262951	0.19092
ARNTL2-AS1	ENSG00000245311	ENSG00000245311.2	lncRNA	-	12	27542723	27599558	27446625	27389789	2702	rs1010094	27843923	-244365	0.0605464	-0.0635778	0.00375084	0.764549	0.999982	-7.81737e-06	A	0.108696	0.891304	0.8215	0.879	0.8333	0.8926	0.7311	NA	NA	NA	NA	NA	NA	NA	NA	NA
ARPC1A	ENSG00000241685	ENSG00000241685.10	protein_coding	+	7	98923522	98963885	99325898	99366262	1394	rs6962075	98757940	-165582	0.0813989	3.49476	0.000726625	0.137297	0.750103	-0.124879	A	0.054347	0.945652	0.8464	0.9539	1	0.9394	0.9581	rs185492937	0.298012	0.22398	rs876590	0.192753	0.279864	rs17720576	-0.157867	0.000128097
ARPC1B	ENSG00000130429	ENSG00000130429.15	protein_coding	+	7	98971873	98992439	99374249	99394816	1369	rs17342647	99459256	466817	0.0364134	3.73207	0.0255076	0.926211	0.999982	-7.81737e-06	C	0.923913	0.076087	0.003	0.0461	0	0.0934	0.0245	rs11975733	0.426659	0.106171	rs75958338	-0.399968	0.428947	rs148264780	-0.23053	0.0829231
ARPC2	ENSG00000163466	ENSG00000163466.16	protein_coding	+	2	219081865	219119079	218217141	218254356	1643	rs1427667	218894127	-187738	0.0616912	5.95637	0.00342749	0.56945	0.999982	-7.81737e-06	C	0.105072	0.894928	0.9947	0.928	0.872	0.8777	0.8875	rs10180211	0.0799645	0.0425921	rs2161968	0.162216	0.0235879	rs73991432	-0.222293	0.172122
ARPC3	ENSG00000111229	ENSG00000111229.16	protein_coding	-	12	110872629	110888227	110450422	110434823	1033	rs10774611	111383036	-494809	0.0394681	-2.15918	0.0199511	0.762591	0.999982	-7.81737e-06	G	0.34058	0.65942	0.9879	0.7349	0.744	0.5775	0.7751	rs73200446	-0.167913	0.220728	rs151151099	-0.731885	0.00794758	rs10774601	-0.0703421	0.00585796
ARPC4	ENSG00000241553	ENSG00000241553.12	protein_coding	+	3	9834180	9848785	9792495	9807726	2067	rs66882878	9650365	-183815	0.0636447	-2.03922	0.00293892	0.644945	0.999982	-7.81737e-06	G	0.695652	0.304348	0.0643	0.3804	0.3313	0.2922	0.318	rs7613755	-0.241522	0.0691026	rs570785	-0.157702	0.106449	rs678536	0.0900215	0.0193016
ARPC4-TTLL3	ENSG00000250151	ENSG00000250151.9	protein_coding	+	3	9834767	9877085	9793082	9835401	2121	rs62247529	9936573	59488	0.0516795	0.852024	0.00755051	0.90321	0.999982	-7.81737e-06	G	0.931159	0.06884	0.0318	0.0418	0.0238	0.1024	0.1135	NA	NA	NA	NA	NA	NA	NA	NA	NA
ARPC5	ENSG00000162704	ENSG00000162704.16	protein_coding	-	1	183589982	183604918	183635783	183620846	2376	rs374167209	183585962	4020	0.0810207	3.71721	0.000748612	0.213531	0.858532	-0.0662434	C	0.73913	0.26087	0.3775	0.3775	0.0734	0.3012	0.2403	rs2767299	0.23401	3.02618e-19	rs2767299	0.194213	0.0334881	rs2767299	0.258978	1.11887e-14
ARPC5L	ENSG00000136950	ENSG00000136950.13	protein_coding	+	9	127624410	127640012	124862130	124877733	1234	rs4838254	128008537	368525	0.0804548	-0.357129	0.000782748	0.152608	0.772993	-0.111825	A	0.336957	0.663043	0.9244	0.7522	0.7044	0.6203	0.6575	rs11790051	0.112899	0.064449	rs112525866	0.315503	0.236966	rs7031367	0.213812	0.098768
ARPIN	ENSG00000242498	ENSG00000242498.8	protein_coding	-	15	90438239	90456184	89912952	89895006	2500	rs2352051	90568960	-112776	0.0491492	0.240808	0.00922521	0.935135	0.999982	-7.81737e-06	A	0.57971	0.42029	0.4992	0.4712	0.1736	0.5924	0.4213	rs1256854	-0.168164	0.00465512	rs72760612	0.734408	0.432981	rs1256835	-0.250692	5.66535e-11
ARPIN-AP3S2	ENSG00000250021	ENSG00000250021.7	protein_coding	-	15	90377541	90456114	89912882	89834308	2582	rs8031576	90380214	0	0.152375	-0.606183	2.41056e-06	0.0137459	0.222949	-0.651794	C	0.271739	0.728261	0.6687	0.7752	0.7927	0.7336	0.6462	NA	NA	NA	NA	NA	NA	NA	NA	NA
ARPP19	ENSG00000128989	ENSG00000128989.10	protein_coding	-	15	52839243	52862080	52569883	52547045	2288	rs1626180	52683451	155792	0.0702226	4.01548	0.00175154	0.460953	0.999982	-7.81737e-06	G	0.938406	0.061594	0.0204	0.036	0.0813	0.0716	0.1022	rs73414933	-0.326021	6.95373e-13	rs57167959	-0.317229	1.00544e-05	rs11857857	-0.303021	7.82967e-24
ARPP21	ENSG00000172995	ENSG00000172995.16	protein_coding	+	3	35680438	35835988	35638945	35794496	2527	rs13061614	35694457	0	0.142902	0.219186	5.25673e-06	0.0444847	0.460284	-0.336974	T	0.619565	0.380435	0.2322	0.3718	0.4931	0.3887	0.3855	rs6801949	0.523358	3.19808e-31	rs11720751	0.513984	2.5829e-05	rs11720751	0.583654	8.36874e-27
ARRB1	ENSG00000137486	ENSG00000137486.17	protein_coding	-	11	74971167	75062749	75351705	75260122	1771	rs670491	75249185	-186436	0.063877	0.434237	0.00288568	0.565461	0.999982	-7.81737e-06	A	0.307971	0.692029	0.4735	0.634	0.7232	0.7266	0.5521	rs578101	0.108673	0.0390548	rs2282600	0.240091	0.0437085	rs2282600	0.179776	7.7293e-06
ARRB2	ENSG00000141480	ENSG00000141480.18	protein_coding	+	17	4613892	4624794	4710596	4721499	2411	rs11658971	4637698	12904	0.0806228	2.01183	0.000772452	0.384908	0.982486	-0.00767352	G	0.90942	0.090579	0.2428	0.1095	0.0119	0.1431	0.0511	rs8081076	0.0880178	0.307274	rs34594998	-0.220623	0.321045	rs34612470	0.0698659	0.1099
ARRDC1	ENSG00000197070	ENSG00000197070.14	protein_coding	+	9	140500138	140509812	137605685	137615360	1717	rs72766947	140657676	147864	0.0762104	0.51502	0.00109342	0.361544	0.970488	-0.01301	C	0.949275	0.050724	0.0537	0.0634	0.001	0.0885	0.0716	rs4494021	0.216443	3.75865e-08	rs9410112	0.230346	0.012418	rs4494021	0.191337	9.06866e-09
ARRDC1-AS1	ENSG00000203993	ENSG00000203993.6	lncRNA	-	9	140509785	140513358	137618906	137615332	1699	rs11535664	140323251	186534	0.0554375	-0.129925	0.00561097	0.846666	0.999982	-7.81737e-06	C	0.652174	0.347826	0.1475	0.3429	0.6151	0.2922	0.3262	rs4979651	-0.170258	0.0557361	rs145716493	-0.541922	0.143151	rs2501570	-0.134881	0.116197
ARRDC2	ENSG00000105643	ENSG00000105643.10	protein_coding	+	19	18111942	18124911	18001132	18014102	2596	rs34177209	18474978	350067	0.0603542	-1.69973	0.00380805	0.849447	0.999982	-7.81737e-06	T	0.793478	0.206522	0.3873	0.2305	0.1419	0.2386	0.1943	rs445331	-0.202552	0.00109946	rs11673460	0.494768	0.293337	rs381520	0.161783	0.0507258
ARRDC3	ENSG00000113369	ENSG00000113369.9	protein_coding	-	5	90664449	90679134	91383317	91368631	1904	rs56259969	90647645	16804	0.126093	-4.81025	2.06437e-05	0.0108759	0.186891	-0.728411	C	0.913043	0.086956	0.1051	0.0793	0.1389	0.0696	0.1595	rs72784606	0.253954	0.0543601	rs139417841	-1.07874	0.396558	rs71637343	-0.426758	0.111272
ARRDC3-AS1	ENSG00000281357	ENSG00000281357.3	lncRNA	+	5	90676167	90908383	91380349	91612566	2154	rs140138543	90654943	-21224	0.0763105	0.386794	0.00108485	0.283254	0.920106	-0.0361621	T	0.913043	0.086956	0.1793	0.0951	0.1379	0.0626	0.1636	rs77556254	0.495066	0.001712	rs74779783	-1.19908	0.193457	rs80207864	0.465329	0.00545479
ARRDC5	ENSG00000205784	ENSG00000205784.4	protein_coding	-	19	4890450	4902908	4902896	4890437	2887	rs12983495	4851850	38600	0.0728093	-0.0295137	0.00142901	0.649092	0.999982	-7.81737e-06	C	0.710145	0.289855	0.1505	0.3372	0.3562	0.2724	0.2546	rs56120956	0.855395	0.17889	rs2250985	0.270616	0.196467	rs117642466	0.426073	0.22537
ARSA	ENSG00000100299	ENSG00000100299.18	protein_coding	-	22	51061183	51066601	50628173	50622754	1720	rs4824135	50881518	179665	0.0666372	-0.270782	0.00232231	0.601444	0.999982	-7.81737e-06	A	0.485507	0.514493	0.2186	0.5101	0.3889	0.5219	0.3313	rs6151429	-1.28739	2.06622e-45	rs6151429	-1.00295	1.96781e-14	rs6151429	-0.90005	5.27029e-52
ARSB	ENSG00000113273	ENSG00000113273.17	protein_coding	-	5	78073033	78281910	78986087	78777209	2689	rs28370903	78257101	0	0.104202	0.561484	0.000119473	0.0649892	0.554079	-0.256429	G	0.82971	0.17029	0.0151	0.1081	0.1736	0.2097	0.0706	rs62377897	-0.307131	2.08222e-11	rs6453420	-0.349578	3.45648e-07	rs55953431	-0.395423	4.27878e-27
ARSG	ENSG00000141337	ENSG00000141337.12	protein_coding	+	17	66255324	66418872	68259182	68422731	2790	rs16972844	66244088	-11236	0.116273	-0.197398	4.55234e-05	0.0331958	0.387407	-0.411832	T	0.731884	0.268116	0.3578	0.3343	0.2778	0.1899	0.2791	rs2362727	-0.49519	3.57837e-20	rs7214078	-0.423167	4.49845e-06	rs2362727	-0.538059	2.44129e-41
ARSI	ENSG00000183876	ENSG00000183876.9	protein_coding	-	5	149675907	149718870	150339307	150296343	1992	rs7727195	149487941	187966	0.0647858	-0.102619	0.0026865	0.673377	0.999982	-7.81737e-06	G	0.858696	0.141304	0.3631	0.1268	0.3175	0.2068	0.0951	rs7707678	0.199846	0.024254	rs59558016	-0.613862	0.386091	rs182568983	0.578382	0.0199662
ARSJ	ENSG00000180801	ENSG00000180801.14	protein_coding	-	4	114821441	114900883	113979727	113900284	2579	rs4324613	115192659	-291776	0.0649563	-0.53153	0.0026507	0.601104	0.999982	-7.81737e-06	A	0.387681	0.612319	0.4652	0.6585	0.4385	0.6362	0.6033	rs4364328	-0.127695	0.191307	rs9996314	0.238589	0.299469	rs111913457	0.351397	0.130653
ARSK	ENSG00000164291	ENSG00000164291.17	protein_coding	+	5	94890806	94940806	95555101	95605102	1631	rs385225	94575327	-315479	0.0702776	0.193978	0.00174398	0.378946	0.979714	-0.00890052	C	0.692029	0.307971	0.4123	0.4337	0.4673	0.3012	0.3548	rs73777230	0.228342	0.000433839	rs188609840	0.539523	0.447691	rs13172592	0.200546	8.96486e-08
ART3	ENSG00000156219	ENSG00000156219.16	protein_coding	+	4	76932338	77033955	76011184	76112802	3024	rs7376624	76971237	0	0.0851553	-0.470538	0.000540339	0.33529	0.958473	-0.01842	C	0.34058	0.65942	0.7383	0.7565	0.9375	0.507	0.5286	rs76279524	1.33948	0.0234358	rs28564530	-0.380581	0.0603768	rs75049385	-0.296894	4.79148e-09
ART4	ENSG00000111339	ENSG00000111339.12	protein_coding	-	12	14978504	14996460	14843526	14825569	1953	rs2075266	15101435	-104975	0.0743501	2.20649	0.00126584	0.303758	0.934476	-0.0294317	T	0.898551	0.101449	0.059	0.2406	0.1895	0.0368	0.0951	rs1800802	0.194983	0.00282586	rs1558789	-0.167941	0.304366	rs1985583	0.139237	0.000887772
ARTN	ENSG00000117407	ENSG00000117407.17	protein_coding	+	1	44398993	44402912	43933320	43937240	1586	rs803377	44630359	227447	0.0722836	0.111811	0.00148936	0.550119	0.999982	-7.81737e-06	G	0.724638	0.275362	0.2005	0.2219	0.2242	0.2316	0.3947	rs12726706	-0.400961	5.99356e-07	rs4660749	-0.359522	0.362411	rs246774	-0.307767	5.81016e-07
ARV1	ENSG00000173409	ENSG00000173409.14	protein_coding	+	1	231114728	231136479	230978981	231000733	2756	rs6692923	230684529	-430199	0.0677927	-0.755263	0.00212052	0.720786	0.999982	-7.81737e-06	A	0.949275	0.050724	0.0008	0.0043	0.1091	0.0139	0.0072	rs11122192	-0.349523	3.79052e-05	rs1202602	-0.213959	0.0966447	rs55883715	-0.158369	0.000648899
ARVCF	ENSG00000099889	ENSG00000099889.14	protein_coding	-	22	19957420	20004346	20016823	19969896	2313	rs2079701	19992015	0	0.165403	1.54131	8.1587e-07	0.00195619	0.0527917	-1.27743	A	0.565217	0.434783	0.2095	0.4092	0.4425	0.4354	0.3016	rs9606203	-0.568119	4.275e-37	rs9606203	-0.317553	0.000166714	rs2238786	-0.294433	6.19064e-18
AS3MT	ENSG00000214435	ENSG00000214435.8	protein_coding	+	10	104629228	104661656	102869470	102901899	1683	rs4919690	104616500	-12728	0.178012	-0.777767	2.82214e-07	0.00262646	0.0659476	-1.1808	T	0.735507	0.264493	0.115	0.1888	0.255	0.2565	0.0941	rs4919690	-1.16521	6.99202e-58	rs4919690	-0.981863	1.48619e-24	rs4919690	-1.10638	3.56864e-112
ASAH2	ENSG00000188611	ENSG00000188611.15	protein_coding	-	10	51942539	52039480	50279720	50182778	1998	rs10994577	51561241	381298	0.0861851	-0.13872	0.000498161	0.165157	0.792759	-0.100859	G	0.731884	0.268116	0.6271	0.2378	0.3175	0.2336	0.2393	rs1133222	1.07533	2.86283e-46	rs9732483	1.06995	1.4432e-23	rs1133222	1.10129	3.79102e-80
ASAH2B	ENSG00000204147	ENSG00000204147.10	protein_coding	+	10	52499079	52576255	50739318	50816495	2182	rs10994106	52477927	-21152	0.141605	-0.153678	5.8456e-06	0.00515123	0.110334	-0.95729	A	0.728261	0.271739	0.0318	0.1542	0.4107	0.2266	0.2607	rs4445583	-0.965628	9.83336e-35	rs7074887	-0.870915	1.9957e-12	rs9732692	-0.68648	1.88782e-28
ASAP1	ENSG00000153317	ENSG00000153317.15	protein_coding	-	8	131064351	131455920	130443674	130052104	3381	rs9792371	131519735	-63815	0.0844341	-1.40196	0.000571975	0.285052	0.921534	-0.0354888	G	0.858696	0.141304	0.174	0.17	0.2014	0.0726	0.3446	rs78498858	0.323701	2.67465e-08	rs74318043	0.333522	0.11231	rs4286966	-0.147369	1.20216e-05
ASAP1-IT2	ENSG00000280543	ENSG00000280543.1	lncRNA	-	8	131094985	131097014	130084768	130082738	2117	rs2163951	130603357	491628	0.0405671	0.0696627	0.0182692	0.978674	0.999982	-7.81737e-06	T	0.119565	0.880435	0.8185	0.9193	0.9415	0.8479	0.9264	rs79753675	0.555176	0.235605	rs74649343	0.481918	0.365639	rs117131748	-0.561232	0.197399
ASAP2	ENSG00000151693	ENSG00000151693.11	protein_coding	+	2	9346895	9545812	9206765	9405683	2416	rs11690656	9294704	-52191	0.0985167	-1.17758	0.000187733	0.0895842	0.638553	-0.194803	A	0.286232	0.713768	0.5038	0.8012	0.8472	0.6829	0.681	rs4668610	-0.259388	2.34751e-10	rs1877098	0.201492	0.141382	rs12992450	-0.239117	4.70569e-15
ASAP3	ENSG00000088280	ENSG00000088280.19	protein_coding	-	1	23755057	23811061	23484568	23428563	1668	rs7515358	24030267	-219206	0.0548825	0.311771	0.0058622	0.663572	0.999982	-7.81737e-06	C	0.394928	0.605072	0.6634	0.6729	0.6617	0.6143	0.7188	rs6669033	-0.181867	0.00127954	rs4649206	0.148544	0.370694	rs2742967	-0.211823	2.32782e-09
ASB1	ENSG00000065802	ENSG00000065802.12	protein_coding	+	2	239335384	239360891	238426742	238452250	2893	rs77573623	239836023	475132	0.0867663	-1.09657	0.000475821	0.33801	0.959688	-0.0178699	C	0.942029	0.057971	0.0318	0.0562	0.3284	0.0338	0.1033	rs145623817	0.260316	1.39524e-12	rs521848	0.207126	0.00596587	rs563282	0.27145	5.02908e-22
ASB10	ENSG00000146926	ENSG00000146926.11	protein_coding	-	7	150872786	150884919	151187832	151175698	2568	rs12703112	150765236	107550	0.115612	0.196732	4.80057e-05	0.328384	0.95447	-0.0202377	G	0.869565	0.130435	0.0643	0.1153	0.0149	0.1799	0.2791	NA	NA	NA	rs75012763	0.576651	0.393507	rs11975609	0.719094	0.192109
ASB13	ENSG00000196372	ENSG00000196372.13	protein_coding	-	10	5680831	5708558	5666595	5638867	3433	rs1317516	5672720	8111	0.0688928	0.374998	0.00194471	0.739739	0.999982	-7.81737e-06	C	0.807971	0.192029	0.149	0.2248	0.1746	0.2485	0.2464	rs4749853	-0.265427	9.70001e-13	rs1132293	0.258886	0.0113573	rs76511142	-0.336369	3.05817e-09
ASB14	ENSG00000239388	ENSG00000239388.9	protein_coding	-	3	57302371	57326713	57292685	57268342	2140	rs17289049	57187036	115335	0.0505228	0.128736	0.00827419	0.848378	0.999982	-7.81737e-06	A	0.84058	0.15942	0.0431	0.3156	0.373	0.0825	0.2147	rs11544593	0.432627	5.29743e-07	rs10662232	0.29213	0.0799174	rs10662232	0.294419	1.45272e-07
ASB16	ENSG00000161664	ENSG00000161664.7	protein_coding	+	17	42247816	42256452	44170447	44179084	1705	rs76009491	41794521	-453295	0.106759	0.181093	9.74465e-05	0.112544	0.701587	-0.153919	A	0.934783	0.065217	0.0053	0.147	0.1111	0.0388	0.138	rs74869542	-0.52585	0.234936	rs3803869	0.19425	0.217078	rs189049	-0.134005	0.00316275
ASB16-AS1	ENSG00000267080	ENSG00000267080.6	lncRNA	-	17	42253337	42264091	44186723	44175968	1694	rs11079983	42198170	55167	0.063611	0.0945786	0.00294673	0.494798	0.999982	-7.81737e-06	T	0.413043	0.586957	0.5174	0.6369	0.3006	0.7286	0.7393	rs184478	0.292447	3.1187e-08	rs11080007	-0.308936	0.000259335	rs10628218	-0.230705	8.69497e-07
ASB2	ENSG00000100628	ENSG00000100628.12	protein_coding	-	14	94400513	94443085	93976739	93934166	2503	rs941483	94422623	0	0.0628226	-2.41843	0.0031354	0.824805	0.999982	-7.81737e-06	A	0.217391	0.782609	0.612	0.5994	0.8929	0.7763	0.7209	rs7150410	-0.152883	2.85666e-05	rs8005024	0.787132	0.0938669	rs733166	-0.101682	0.000336789
ASB3	ENSG00000115239	ENSG00000115239.22	protein_coding	-	2	53759811	54087297	53860160	53532672	3597	rs6705484	53989244	0	0.068451	-0.330754	0.00201349	0.622553	0.999982	-7.81737e-06	G	0.699275	0.300725	0.4372	0.2968	0.1687	0.3509	0.2965	rs58893801	-0.3106	0.222987	rs7574477	0.178474	0.420974	rs6713088	0.138352	0.00360344
ASB6	ENSG00000148331	ENSG00000148331.12	protein_coding	-	9	132396884	132404448	129642169	129634604	2459	rs12376841	132256067	140817	0.0497309	-0.207325	0.00880969	0.971851	0.999982	-7.81737e-06	C	0.818841	0.181159	0.1641	0.147	0.0813	0.2545	0.1391	rs62583932	-0.233969	0.249311	rs80186366	0.550839	0.146199	rs112475112	-0.24506	0.17673
ASB8	ENSG00000177981	ENSG00000177981.11	protein_coding	-	12	48541573	48574996	48181213	48147789	2859	rs61920867	48319361	222212	0.0524869	0.963656	0.00708348	0.883021	0.999982	-7.81737e-06	C	0.898551	0.101449	0.059	0.0634	0.2103	0.1382	0.1227	rs2408955	0.101809	0.0227149	rs12315422	0.422678	0.438243	rs10875747	0.13077	0.000169388
ASCC1	ENSG00000138303	ENSG00000138303.18	protein_coding	-	10	73855791	73976892	72217134	72096032	2354	rs368885526	74261918	-285026	0.0581821	-1.05395	0.00451887	0.730718	0.999982	-7.81737e-06	T	0.905797	0.094202	0.0212	0.1383	0.0218	0.2107	0.1452	rs4554797	-0.208851	1.13607e-06	rs1245545	-0.206159	0.0442262	rs1245549	-0.20875	7.7467e-11
ASCC2	ENSG00000100325	ENSG00000100325.15	protein_coding	-	22	30184599	30234293	29838304	29788609	1900	rs77108806	30723275	-488982	0.0533075	-0.810917	0.00663868	0.701542	0.999982	-7.81737e-06	C	0.92029	0.07971	0.1135	0.0389	0.001	0.0954	0.0297	rs740116	0.54278	1.54537e-10	rs5997681	0.425486	0.313339	rs112616484	0.395119	1.42015e-07
ASCC3	ENSG00000112249	ENSG00000112249.14	protein_coding	-	6	100956071	101329248	100881372	100508194	2710	rs12665782	101483577	-154329	0.32895	-1.75988	2.38283e-13	7.51901e-09	1.13145e-06	-5.94636	C	0.528986	0.471014	0.0976	0.4524	0.4603	0.4453	0.2045	rs9386258	-0.323409	7.06302e-11	rs998254	-0.271824	0.00154056	rs9498420	-0.260678	6.17532e-17
ASCL2	ENSG00000183734	ENSG00000183734.4	protein_coding	-	11	2289729	2291818	2270952	2268495	2802	rs596298	1871813	417916	0.0813261	0.113591	0.000730807	0.845043	0.999982	-7.81737e-06	G	0.90942	0.090579	0.0091	0.098	0.3204	0.1412	0.091	rs141141426	-0.363553	0.234151	rs234864	-0.258425	0.358832	rs138948555	0.220887	0.110138
ASCL3	ENSG00000176009	ENSG00000176009.3	protein_coding	-	11	8959127	8959758	8938211	8937579	1911	rs4910044	9370216	-410458	0.0398968	0.0453953	0.0192771	0.948481	0.999982	-7.81737e-06	C	0.942029	0.057971	0.2821	0.0648	0	0.0825	0.0736	NA	NA	NA	NA	NA	NA	NA	NA	NA
ASDURF	ENSG00000286053	ENSG00000286053.1	protein_coding	+	2	190526179	190531163	189661452	189666437	1351	rs2115555	190951583	420420	0.0398963	-1.19326	0.0192778	0.883909	0.999982	-7.81737e-06	C	0.949275	0.050724	0.3941	0.0562	0.0685	0.004	0.0491	NA	NA	NA	NA	NA	NA	NA	NA	NA
ASF1A	ENSG00000111875	ENSG00000111875.8	protein_coding	+	6	119215317	119230336	118894152	118909171	2160	rs17348534	118976282	-239035	0.0848252	-0.704913	0.000554597	0.134367	0.744654	-0.128045	C	0.876812	0.123188	0.0076	0.085	0.0506	0.2247	0.0982	rs73531372	-0.318756	0.282151	rs62424030	0.137806	0.396541	rs648608	-0.247731	0.194199
ASF1B	ENSG00000105011	ENSG00000105011.9	protein_coding	-	19	14230325	14247425	14136613	14119512	1942	rs60913114	14420905	-173480	0.0626375	-0.0412804	0.00318141	0.734012	0.999982	-7.81737e-06	C	0.666667	0.333333	0.5023	0.3617	0.4206	0.3608	0.4202	rs143649956	0.581724	0.201072	rs4926123	-0.510158	0.420971	rs11878995	-0.530251	0.249641
ASGR1	ENSG00000141505	ENSG00000141505.12	protein_coding	-	17	7076751	7082883	7179564	7173431	2402	rs7212763	7264365	-181482	0.0803399	0.0618854	0.000789866	0.388832	0.98499	-0.00656838	C	0.452899	0.547101	0.3956	0.5	0.25	0.5815	0.3793	rs3215126	-0.607585	0.0522553	rs75323361	-0.728476	0.090486	rs2909430	0.167358	0.129988
ASGR2	ENSG00000161944	ENSG00000161944.16	protein_coding	-	17	7004642	7019019	7115700	7101322	2444	rs222835	7134129	-115110	0.0806163	-0.0385599	0.000772846	0.413686	0.994766	-0.00227902	A	0.398551	0.601449	0.4092	0.5245	0.6399	0.5845	0.6258	rs554406	-0.286016	1.6059e-06	rs552653	0.40161	0.000128121	rs314233	0.313832	1.95965e-08
ASH1L	ENSG00000116539	ENSG00000116539.13	protein_coding	-	1	155305060	155532953	155562807	155335268	987	rs4845700	154981708	323352	0.0605816	-0.765311	0.00374045	0.360916	0.970309	-0.01309	C	0.181159	0.818841	0.2292	0.7349	0.8958	0.8171	0.8896	rs116715242	-0.151069	0.128493	rs77020527	0.277669	0.292116	rs78029196	0.182093	0.121096
ASH1L-AS1	ENSG00000235919	ENSG00000235919.4	lncRNA	+	1	155531834	155533735	155562042	155563944	734	rs9726519	155924312	390577	0.0435552	-0.0984136	0.0143896	0.636221	0.999982	-7.81737e-06	C	0.536232	0.463768	0.2716	0.4827	0.4851	0.4821	0.5174	rs145066479	0.641929	0.0626766	rs4845394	0.181041	0.416832	rs139077415	0.528126	0.07988
ASH1L-IT1	ENSG00000227773	ENSG00000227773.1	lncRNA	-	1	155365802	155366769	155396978	155396010	731	rs2461471	155761723	-394954	0.0358062	0.129306	0.0267889	0.839946	0.999982	-7.81737e-06	C	0.155797	0.844203	0.5484	0.7594	0.7937	0.7227	0.7546	NA	NA	NA	NA	NA	NA	NA	NA	NA
ASH2L	ENSG00000129691	ENSG00000129691.16	protein_coding	+	8	37963012	38001594	38105493	38144076	1190	rs4976893	37660948	-302064	0.0764508	-0.388095	0.00107293	0.262788	0.902462	-0.0445713	G	0.496377	0.503623	0.6619	0.464	0.6101	0.4781	0.5225	rs200692808	-0.436104	0.0874993	rs4739514	-0.293616	0.250893	rs73615958	-0.214608	0.0198451
ASIC1	ENSG00000110881	ENSG00000110881.11	protein_coding	+	12	50451332	50477394	50057548	50083611	1555	rs73114181	50257403	-193929	0.0740253	0.167533	0.00129861	0.614163	0.999982	-7.81737e-06	A	0.949275	0.050724	0.0023	0.0317	0.001	0.0765	0.0787	rs590460	0.160148	0.052827	rs836178	0.179901	0.237448	rs836968	0.0941456	0.116591
ASIC3	ENSG00000213199	ENSG00000213199.8	protein_coding	+	7	150745380	150749843	151048292	151052756	2853	rs219264	150994093	244250	0.0877427	0.0560067	0.000440514	0.296993	0.930002	-0.0315161	C	0.626812	0.373188	0.5015	0.4135	0.1389	0.4702	0.4141	rs57989655	0.241039	0.232756	rs13437940	-0.326594	0.0724011	rs10255526	0.201152	0.00041423
ASL	ENSG00000126522	ENSG00000126522.17	protein_coding	+	7	65540788	65559684	66075800	66094697	1802	rs2690436	65173706	-367082	0.0793887	-0.404953	0.000851326	0.0940263	0.649422	-0.187473	T	0.442029	0.557971	0.8805	0.7565	0.5506	0.5944	0.6012	rs868961	-0.132905	0.0582455	rs79260635	0.216942	0.388246	rs34250985	-0.183052	0.00337045
ASNS	ENSG00000070669	ENSG00000070669.17	protein_coding	-	7	97480990	97501854	97872542	97851677	2984	rs79345587	97512847	-10993	0.0871348	0.615317	0.000462176	0.179337	0.814365	-0.089181	T	0.851449	0.148551	0.1755	0.2522	0.3353	0.0954	0.2526	rs76165495	0.283182	0.0632423	rs149378840	0.91981	0.00373742	rs56849186	0.295169	1.20111e-07
ASNSD1	ENSG00000138381	ENSG00000138381.10	protein_coding	+	2	190526112	190535557	189661385	189670831	1366	rs11685425	190612703	77146	0.199367	1.03165	4.52889e-08	4.4278e-05	0.00218059	-2.66143	C	0.289855	0.710145	0.174	0.7003	0.7312	0.7286	0.7566	rs893784	0.533507	1.01017e-39	rs1233297	-0.401535	8.02066e-11	rs1132360	0.524081	1.25757e-66
ASPA	ENSG00000108381	ENSG00000108381.11	protein_coding	+	17	3375669	3406699	3472374	3503405	3358	rs58257474	3680446	273747	0.0834062	-1.24725	0.000620276	0.438094	0.998837	-0.000505587	A	0.942029	0.057971	0.2035	0.0346	0.0486	0.0417	0.0286	rs9916804	-0.320381	9.56353e-08	rs9889588	-0.188218	0.0152406	rs4790510	-0.29725	3.69273e-13
ASPDH	ENSG00000204653	ENSG00000204653.10	protein_coding	-	19	51014858	51017947	50514690	50511600	2508	rs80022716	51200145	-182198	0.109877	0.220869	7.59741e-05	0.223921	0.86847	-0.061245	G	0.934783	0.065217	0.0537	0.085	0.0248	0.1471	0.093	rs2607238	-0.574669	1.33663e-12	rs12976720	-0.37074	0.226167	rs1274604	-0.318997	2.64772e-05
ASPG	ENSG00000166183	ENSG00000166183.16	protein_coding	+	14	104552024	104581919	104085686	104115582	2511	rs1770992	104549879	-2145	0.0849217	-0.351146	0.00055039	0.335459	0.958473	-0.01842	C	0.702899	0.297101	0.6853	0.3429	0.3909	0.1938	0.4049	rs941950	-0.497235	3.19615e-09	rs1744285	-0.766089	1.50454e-07	rs1744282	-0.288684	1.34915e-06
ASPH	ENSG00000198363	ENSG00000198363.18	protein_coding	-	8	62413116	62627199	61714640	61500556	2882	rs1026902	63106536	-479337	0.0858058	-6.29447	0.000513301	0.391848	0.986054	-0.00609943	A	0.134058	0.865942	0.9834	0.879	0.8611	0.8151	0.864	rs4738921	-0.179638	0.00392707	rs144981975	0.445977	0.345052	rs537456826	-0.459062	0.0423361
ASPHD2	ENSG00000128203	ENSG00000128203.7	protein_coding	+	22	26825227	26840981	26429260	26445015	2695	rs17401723	26869383	28402	0.0565767	-0.0682233	0.00512864	0.958229	0.999982	-7.81737e-06	G	0.934783	0.065217	0.0446	0.0447	0	0.0656	0.0102	rs17372172	-0.691236	0.131883	rs514593	0.272744	0.154493	rs8137053	-0.18311	0.0525758
ASPM	ENSG00000066279	ENSG00000066279.18	protein_coding	-	1	197053252	197115824	197146694	197084127	1793	rs61829440	197439044	-323220	0.0415691	0.0818371	0.0168619	0.799573	0.999982	-7.81737e-06	G	0.945652	0.054347	0.0038	0.0418	0	0.0974	0.0153	rs17700121	0.211418	0.184506	rs6677863	0.253164	0.146888	rs187286679	0.739108	0.0770693
ASPRV1	ENSG00000244617	ENSG00000244617.2	protein_coding	-	2	70187222	70189397	69962265	69960089	1954	rs11897532	70324665	-135268	0.148845	-0.0768102	3.22572e-06	0.00219159	0.0572163	-1.24248	C	0.797101	0.202899	0.7216	0.3905	0.3085	0.0775	0.3405	rs13399530	-0.505562	3.68735e-05	rs141129301	-0.625439	0.00209161	rs6728352	-0.447583	2.1545e-08
ASPSCR1	ENSG00000169696	ENSG00000169696.16	protein_coding	+	17	79934684	79975282	81976807	82017406	2479	rs35618632	79921532	-13152	0.0527	0.295975	0.00696515	0.838017	0.999982	-7.81737e-06	C	0.347826	0.652174	0.764	0.6225	0.4435	0.7127	0.6227	rs35097556	0.793873	0.000299316	.	-0.679273	0.0565849	rs115610076	0.243506	0.0122813
ASS1	ENSG00000130707	ENSG00000130707.18	protein_coding	+	9	133320349	133376661	130444961	130501274	2206	rs10751491	133425879	49218	0.0640821	1.82016	0.00283949	0.862432	0.999982	-7.81737e-06	G	0.318841	0.681159	0.8419	0.7637	0.9067	0.5656	0.5716	rs12380009	-0.238198	0.000595298	rs62586277	0.29932	0.280826	rs186107267	0.56087	0.0295757
ASTE1	ENSG00000034533	ENSG00000034533.11	protein_coding	-	3	130732720	130746493	131027649	131013875	1627	rs1061483	130692616	40104	0.0603617	-0.161211	0.00380579	0.477188	0.999982	-7.81737e-06	A	0.833333	0.166667	0.1157	0.1369	0.1319	0.2177	0.2393	rs67658967	-0.253718	2.90332e-05	rs67658967	-0.330298	0.000190283	rs2038669	-0.416583	3.71239e-24
ASTN2	ENSG00000148219	ENSG00000148219.16	protein_coding	-	9	119185392	120177348	117415070	116425225	4333	rs12554409	119547311	0	0.105193	-0.276545	0.000110399	0.139578	0.755428	-0.121807	A	0.757246	0.242754	0.0567	0.2594	0.1151	0.3072	0.2434	rs79935360	0.814312	3.95815e-05	rs80001694	1.39168	0.209918	rs74576908	0.482559	0.0710779
ASXL1	ENSG00000171456	ENSG00000171456.19	protein_coding	+	20	30946134	31027122	32358330	32439319	1699	rs73102686	30596931	-349203	0.0648933	-1.78816	0.00266388	0.438165	0.998837	-0.000505587	A	0.949275	0.050724	0.0045	0.0346	0.001	0.0616	0.0358	rs141478347	0.598856	0.0206701	rs7272566	0.704749	0.0458806	rs116372875	0.246979	0.108224
ASXL2	ENSG00000143970	ENSG00000143970.17	protein_coding	-	2	25956623	26101356	25878487	25733753	1640	rs78003085	26496424	-395068	0.088553	0.914885	0.0004132	0.123548	0.722744	-0.141015	C	0.942029	0.057971	0.0038	0.0562	0	0.0676	0.047	rs41286013	0.275133	0.218647	rs74413484	-0.704812	0.19237	rs11898327	-0.0779254	0.0491049
ASXL3	ENSG00000141431	ENSG00000141431.12	protein_coding	+	18	31158184	31331159	33578219	33751195	1997	rs8098441	30873529	-284655	0.0585049	-0.300739	0.00440536	0.532889	0.999982	-7.81737e-06	G	0.137681	0.862319	0.4017	0.8732	0.879	0.8797	0.9315	rs10163769	0.288413	0.172572	rs147542903	1.10513	0.240222	rs372984716	0.310108	0.000608923
ATAD1	ENSG00000138138	ENSG00000138138.13	protein_coding	-	10	89511270	89601118	87841343	87751512	1788	rs75536876	89894357	-293239	0.0627366	1.34211	0.00315669	0.766684	0.999982	-7.81737e-06	A	0.684783	0.315217	0.3782	0.3055	0.2272	0.3797	0.2689	rs3120080	-0.124419	0.121637	rs1029025	0.112599	0.404561	rs74364334	-0.163499	0.10062
ATAD2	ENSG00000156802	ENSG00000156802.13	protein_coding	-	8	124332091	124428590	123416350	123319850	2127	rs9792161	123940300	391791	0.0816419	-0.495243	0.000712842	0.325095	0.951094	-0.0217766	C	0.771739	0.228261	0.4077	0.1902	0.2738	0.2296	0.2536	rs3779983	-0.190652	0.0201656	rs74597467	-0.315444	0.447003	rs4871359	-0.172371	2.97129e-06
ATAD2B	ENSG00000119778	ENSG00000119778.15	protein_coding	-	2	23971535	24149993	23927123	23748664	2377	rs2033768	23542578	428957	0.0706921	0.549964	0.00168803	0.401177	0.992364	-0.00332921	T	0.195652	0.804348	0.7042	0.8213	0.6111	0.7734	0.8712	rs137952507	0.152506	0.0176843	rs144564634	-0.81578	0.214724	rs7605327	0.0920451	0.0380896
ATAD3A	ENSG00000197785	ENSG00000197785.14	protein_coding	+	1	1447543	1470065	1512162	1534685	2601	rs148151855	1913192	443127	0.0713974	-0.282237	0.00159691	0.546372	0.999982	-7.81737e-06	G	0.648551	0.351449	0.2209	0.2435	0.3204	0.3042	0.2914	rs3128343	-0.104298	0.234151	rs202126417	-0.428705	0.280055	rs9439464	-0.148348	4.51486e-06
ATAD3B	ENSG00000160072	ENSG00000160072.20	protein_coding	+	1	1407146	1433228	1471765	1497848	2632	rs56316921	1931299	498071	0.0569181	-0.283842	0.00499242	0.856704	0.999982	-7.81737e-06	A	0.789855	0.210145	0.0424	0.1816	0.2837	0.1372	0.3384	rs182318530	-1.42423	5.43764e-17	rs141347831	-1.22401	0.000709324	rs182318530	-2.00447	1.71705e-57
ATAD3C	ENSG00000215915	ENSG00000215915.10	protein_coding	+	1	1385070	1405543	1449689	1470163	2570	rs76133100	1878764	473221	0.0992481	0.121507	0.000177143	0.244335	0.892128	-0.0495727	T	0.942029	0.057971	0.0045	0.0346	0.003	0.0636	0.0245	rs4590	-0.340441	0.00461046	rs4590	-0.333036	0.0118088	rs1240695	-0.459215	4.72201e-15
ATAD5	ENSG00000176208	ENSG00000176208.9	protein_coding	+	17	29158985	29222887	30831966	30895869	1511	rs8064302	28724938	-434047	0.0308569	0.0499938	0.0400513	0.91681	0.999982	-7.81737e-06	G	0.126812	0.873188	0.9909	0.8112	0.881	0.8658	0.819	rs315484	-0.80982	0.266435	rs8072678	-0.24046	0.230418	rs77472289	0.195761	0.03377
ATAT1	ENSG00000137343	ENSG00000137343.18	protein_coding	+	6	30594620	30614600	30626842	30646823	4795	rs6928386	30994412	379812	0.0778047	0.212489	0.00096444	0.353797	0.966858	-0.0146372	G	0.934783	0.065217	0.1127	0.1225	0.2113	0.0358	0.1922	rs2517566	0.239438	0.0548508	rs766054068	0.290641	0.386341	rs2596502	-0.0922168	0.0845754
ATCAY	ENSG00000167654	ENSG00000167654.18	protein_coding	+	19	3879863	3928080	3879864	3928082	2467	rs28668474	3701699	-178164	0.0861838	0.0652745	0.00049821	0.451396	0.999982	-7.81737e-06	T	0.855072	0.144928	0.031	0.111	0.0456	0.2107	0.1411	rs58409125	-0.963027	0.0473542	rs11668119	-0.616932	0.353205	.	0.206055	0.088971
ATE1	ENSG00000107669	ENSG00000107669.17	protein_coding	-	10	123499940	123688007	121928801	121740421	3349	rs12255022	123634823	0	0.0748328	0.569772	0.00121865	0.675107	0.999982	-7.81737e-06	G	0.119565	0.880435	0.8654	0.781	0.9157	0.8986	0.9202	rs10887024	0.244753	3.47986e-08	rs10887024	0.273008	0.000645806	rs10887024	0.299945	1.93346e-26
ATF1	ENSG00000123268	ENSG00000123268.9	protein_coding	+	12	51157494	51214945	50763710	50821162	2082	rs146686087	51336869	121924	0.0317022	-0.695279	0.0373788	0.978649	0.999982	-7.81737e-06	G	0.916667	0.083333	0.0106	0.098	0.003	0.1183	0.1145	rs11169571	0.426675	2.56379e-29	rs34833957	0.325847	0.000633048	rs11169571	0.367345	3.22008e-40
ATF2	ENSG00000115966	ENSG00000115966.17	protein_coding	-	2	175936979	176033110	175168382	175072250	1918	rs79869125	176422238	-389128	0.0605365	-1.05154	0.00375375	0.548869	0.999982	-7.81737e-06	G	0.913043	0.086956	0.0522	0.1499	0.001	0.1083	0.0849	rs140195213	0.236367	0.0629433	rs3845744	0.171702	0.375816	rs7603261	-0.0998656	0.176088
ATF3	ENSG00000162772	ENSG00000162772.17	protein_coding	+	1	212738677	212794119	212565334	212620777	2425	rs59021313	212636294	-102383	0.0566045	-9.55045	0.00511744	0.812851	0.999982	-7.81737e-06	C	0.746377	0.253623	0.1339	0.2176	0.1399	0.3181	0.1851	rs191816262	-0.415127	0.314599	rs569289886	1.01473	0.442617	rs3051451	0.370571	0.0923669
ATF4	ENSG00000128272	ENSG00000128272.14	protein_coding	+	22	39915701	39918688	39519695	39522685	1858	rs4894	39917515	0	0.104345	8.22772	0.000118113	0.0812511	0.612412	-0.212956	A	0.702899	0.297101	0.2557	0.2507	0.2024	0.3171	0.3436	rs35920692	0.350394	2.4979e-19	rs4821907	0.194581	0.230297	rs882565	0.289871	4.64055e-37
ATF5	ENSG00000169136	ENSG00000169136.11	protein_coding	+	19	50431960	50437192	49928702	49933935	1920	rs73058382	50797813	360621	0.0638711	0.614804	0.00288703	0.878817	0.999982	-7.81737e-06	A	0.815217	0.184783	0.0091	0.2305	0.4573	0.1909	0.1851	rs60706906	0.599187	4.94054e-08	rs79722839	-1.25414	0.00390477	rs79722839	-1.40357	2.91263e-13
ATF6	ENSG00000118217	ENSG00000118217.6	protein_coding	+	1	161736089	161947364	161766320	161964070	3209	rs4489530	162246814	299450	0.0728691	-0.628551	0.00142231	0.514863	0.999982	-7.81737e-06	G	0.394928	0.605072	0.2678	0.6369	0.4673	0.6928	0.5961	rs35194821	0.235799	6.54577e-06	rs10753679	-0.166908	0.00874548	rs7511775	0.143564	0.00035794
ATF7	ENSG00000170653	ENSG00000170653.19	protein_coding	-	12	53901641	54020194	53626410	53507856	2009	rs1947021	54300785	-280591	0.0486583	0.426405	0.0095913	0.916156	0.999982	-7.81737e-06	A	0.630435	0.369565	0.4977	0.3646	0.1548	0.4742	0.3067	rs2031055	0.294249	0.130961	rs10506320	-0.851021	0.00137397	rs71455256	0.112163	0.075534
ATF7-NPFF	ENSG00000267281	ENSG00000267281.2	protein_coding	-	12	53900473	54019763	53625979	53506688	2012	rs9805077	54486448	-466685	0.0605807	0.148805	0.00374071	0.684872	0.999982	-7.81737e-06	C	0.557971	0.442029	0.2882	0.5389	0.4435	0.4254	0.5051	NA	NA	NA	NA	NA	NA	NA	NA	NA
ATF7IP	ENSG00000171681	ENSG00000171681.12	protein_coding	+	12	14518567	14655869	14365632	14502935	2408	rs80340485	15096323	440454	0.0723642	1.04258	0.00147994	0.479219	0.999982	-7.81737e-06	T	0.583333	0.416667	0.3812	0.2061	0.1647	0.4364	0.2157	rs35286428	0.099103	0.147052	rs10744042	-1.17048	0.307246	rs10846012	0.121583	0.00730367
ATF7IP2	ENSG00000166669	ENSG00000166669.13	protein_coding	+	16	10420292	10577495	10326434	10483638	3933	rs73506829	10417501	-2791	0.0810421	0.955746	0.000747348	0.647882	0.999982	-7.81737e-06	G	0.873188	0.126812	0.2345	0.1671	0.2282	0.0934	0.1472	rs12708701	0.485547	6.80512e-12	rs61560060	0.350027	0.205979	rs13330099	0.504996	2.72493e-07
ATG10-AS1	ENSG00000248192	ENSG00000248192.1	lncRNA	-	5	81368875	81369521	82073702	82073055	1556	rs77182875	81314720	54155	0.0891571	0.177245	0.000393943	0.106816	0.686009	-0.16367	T	0.880435	0.119565	0.0061	0.1023	0	0.17	0.044	NA	NA	NA	NA	NA	NA	NA	NA	NA
ATG10-IT1	ENSG00000236447	ENSG00000236447.2	lncRNA	+	5	81287815	81288300	81991995	81992481	1523	rs13436668	80856908	-430907	0.0646025	-0.0873259	0.00272555	0.442463	0.999529	-0.000204795	T	0.764493	0.235507	0.4395	0.2363	0.128	0.1859	0.1442	NA	NA	NA	NA	NA	NA	NA	NA	NA
ATG101	ENSG00000123395	ENSG00000123395.14	protein_coding	+	12	52463031	52471278	52069246	52077494	2556	rs10876249	52614234	142956	0.0541232	0.585805	0.00622442	0.900575	0.999982	-7.81737e-06	G	0.144928	0.855072	0.8896	0.8631	0.9702	0.7913	0.8088	rs7304240	0.116752	0.326823	rs2854464	-0.167451	0.358189	rs12296725	-0.141097	0.160097
ATG12	ENSG00000145782	ENSG00000145782.13	protein_coding	-	5	115163898	115177534	115841837	115828200	3016	rs57659470	115592977	-415443	0.0617849	-1.33635	0.0034023	0.661457	0.999982	-7.81737e-06	G	0.923913	0.076087	0.0575	0.0375	0.1498	0.0537	0.0951	rs17138316	0.421097	0.000235744	rs75080567	0.524318	0.0356798	rs7713314	0.277927	2.17276e-10
ATG13	ENSG00000175224	ENSG00000175224.16	protein_coding	+	11	46639078	46696368	46617527	46674818	968	rs7128258	46268489	-370589	0.0497841	0.934846	0.00877261	0.606505	0.999982	-7.81737e-06	C	0.847826	0.152174	0.4145	0.1455	0.1171	0.2425	0.2628	rs3809047	-0.296977	0.000351987	rs12364060	-0.271839	0.23544	rs61897777	-0.26268	3.06615e-05
ATG14	ENSG00000126775	ENSG00000126775.8	protein_coding	-	14	55833110	55878548	55411858	55366392	2532	rs12433364	55894478	-15930	0.0636438	0.791141	0.00293913	0.516653	0.999982	-7.81737e-06	A	0.945652	0.054347	0.0008	0.17	0.0764	0.0109	0.002	rs56962896	0.263023	0.0957282	rs144702771	-0.688989	0.369924	rs144135611	0.146476	0.0162255
ATG16L1	ENSG00000085978	ENSG00000085978.22	protein_coding	+	2	234118698	234204320	233210051	233295674	2555	rs35203651	234679549	475229	0.0552744	-0.453032	0.00568365	0.867344	0.999982	-7.81737e-06	T	0.90942	0.090579	0.0499	0.0749	0.1181	0.1183	0.182	rs76290356	-0.344858	0.157388	rs546359197	0.831426	0.27051	rs2241876	-0.120582	0.000795172
ATG16L2	ENSG00000168010	ENSG00000168010.11	protein_coding	+	11	72525452	72554719	72814406	72843674	1498	rs10898916	73006913	452194	0.0788677	1.02061	0.000886994	0.280397	0.918931	-0.036717	C	0.876812	0.123188	0.0159	0.1888	0.2421	0.1441	0.184	rs56351600	-0.449901	0.209677	rs147164794	-0.796513	0.0458606	rs3862794	-0.103368	0.00158129
ATG2A	ENSG00000110046	ENSG00000110046.13	protein_coding	-	11	64662019	64684683	64917211	64894546	1175	rs7124215	64938066	-253383	0.0602321	-0.180168	0.00384486	0.539378	0.999982	-7.81737e-06	T	0.822464	0.177536	0.0234	0.3602	0.0913	0.1859	0.138	rs2285346	-0.120598	0.261206	rs150434372	0.155357	0.365639	rs11605576	0.0696258	0.0933398
ATG2B	ENSG00000066739	ENSG00000066739.12	protein_coding	-	14	96745533	96829678	96363341	96279195	2820	rs75564413	97059591	-229913	0.0622054	0.869501	0.00329151	0.807602	0.999982	-7.81737e-06	G	0.902174	0.097826	0.2436	0.0764	0.0546	0.1093	0.044	rs1957132	-0.360067	0.0751583	rs74081111	0.228328	0.0381579	rs79350877	0.0855754	0.0682861
ATG3	ENSG00000144848	ENSG00000144848.11	protein_coding	-	3	112251358	112280893	112562046	112532510	2513	rs4622877	112012840	238518	0.0935896	-1.28587	0.000277439	0.154028	0.774572	-0.110938	A	0.163043	0.836957	0.8555	0.8372	0.999	0.7425	0.8885	rs2859584	0.233373	0.1059	rs1994711	0.226288	0.0642854	rs1994712	0.171911	0.0117776
ATG4B	ENSG00000168397	ENSG00000168397.17	protein_coding	+	2	242576629	242613272	241637213	241673857	3301	rs75629307	242808324	195052	0.0970146	-1.15937	0.000211494	0.126598	0.728813	-0.137384	C	0.902174	0.097826	0.0938	0.0778	0.1409	0.0885	0.0971	rs4675913	-0.282359	6.51106e-08	rs4675795	-0.287624	0.00795211	rs4675911	-0.219709	1.20846e-09
ATG4C	ENSG00000125703	ENSG00000125703.15	protein_coding	+	1	63249804	63331187	62784132	62865516	2274	rs6587970	62833553	-416251	0.0678505	0.407857	0.0021109	0.569596	0.999982	-7.81737e-06	G	0.387681	0.612319	0.7519	0.4697	0.6954	0.5527	0.6728	rs78742044	0.496503	0.152024	rs60816481	0.86805	0.136066	rs12129919	0.117881	0.00836476
ATG4D	ENSG00000130734	ENSG00000130734.10	protein_coding	+	19	10654572	10664094	10543895	10553418	1867	rs8100818	10639312	-15260	0.0613095	0.267757	0.00353206	0.756044	0.999982	-7.81737e-06	C	0.597826	0.402174	0.5469	0.3156	0.1627	0.5318	0.3732	rs7250778	0.136113	0.241437	rs8112265	-1.07569	0.0557478	rs115549762	-0.462499	0.0544501
ATG5	ENSG00000057663	ENSG00000057663.16	protein_coding	-	6	106493299	106773666	106325791	106045423	3372	rs34130911	106117989	375310	0.0599867	0.435218	0.0039199	0.896855	0.999982	-7.81737e-06	C	0.731884	0.268116	0.3782	0.2507	0.3452	0.3091	0.3374	rs72937728	-0.239765	0.229733	rs3107259	-0.135328	0.327351	rs149192379	-0.304549	0.0445327
ATG7	ENSG00000197548	ENSG00000197548.12	protein_coding	+	3	11313996	11599139	11272309	11557665	3156	rs2122031	11314143	0	0.154796	1.11766	1.97305e-06	0.00378303	0.0869295	-1.06083	G	0.369565	0.630435	0.3056	0.4669	0.6369	0.6332	0.5378	rs6442241	-0.474248	3.02682e-11	rs73812408	-0.377327	0.0210611	rs6442241	-0.306813	4.01529e-08
ATG9A	ENSG00000198925	ENSG00000198925.12	protein_coding	-	2	220084103	220094439	219229717	219219380	1503	rs181420374	219836335	247768	0.0634785	0.92569	0.00297763	0.477788	0.999982	-7.81737e-06	A	0.949275	0.050724	0.003	0.0519	0	0.0915	0.0429	rs147379781	0.468443	0.108549	rs6708396	-0.221404	0.0118029	rs62191852	-0.0886827	0.201068
ATG9B	ENSG00000181652	ENSG00000181652.19	protein_coding	-	7	150709298	150721586	151024499	151012209	2919	rs10234348	150588863	120435	0.0869135	0.0486759	0.000470324	0.273254	0.913306	-0.0393836	T	0.684783	0.315217	0.3442	0.3473	0.4474	0.2326	0.4519	rs3918226	-0.358986	0.139183	rs1860738	0.400493	0.122864	rs113880974	-0.592763	0.227173
ATIC	ENSG00000138363	ENSG00000138363.15	protein_coding	+	2	216176680	216214496	215311956	215349773	2110	rs60899966	216160896	-15784	0.136473	1.46067	8.8898e-06	0.0132244	0.21742	-0.662701	T	0.876812	0.123188	0.1876	0.1974	0.2778	0.1441	0.226	rs28366034	0.508899	6.05656e-25	rs28366034	0.370529	3.82595e-06	rs28366034	0.446784	2.76025e-37
ATL1	ENSG00000198513	ENSG00000198513.11	protein_coding	+	14	50999228	51100735	50532509	50633068	2307	rs12586802	51272225	171490	0.112201	0.476035	6.30895e-05	0.0386549	0.424753	-0.371863	T	0.166667	0.833333	0.553	0.8228	0.6925	0.8101	0.6892	rs72680100	0.288159	0.0105807	rs12880266	-0.371433	0.134931	rs79250780	-0.459956	0.170844
ATL2	ENSG00000119787	ENSG00000119787.14	protein_coding	-	2	38521097	38604427	38377285	38293954	2837	rs3099994	39064026	-459599	0.0877662	-2.26963	0.000439698	0.216801	0.861975	-0.0645055	G	0.710145	0.289855	0.1808	0.2421	0.1032	0.3608	0.2485	rs4566347	0.336484	1.58259e-14	rs34573730	-0.288416	0.349048	rs6544156	-0.249017	0.00165338
ATL3	ENSG00000184743	ENSG00000184743.13	protein_coding	-	11	63391560	63439393	63671921	63624087	1605	rs11231383	62914192	477368	0.0657676	-3.23307	0.00248678	0.443398	0.999529	-0.000204795	G	0.67029	0.32971	0.3396	0.3429	0.3492	0.2903	0.3548	rs2003932	0.150641	0.00273529	rs149499819	-0.249854	0.381258	rs7931908	0.168427	1.40027e-08
ATM	ENSG00000149311	ENSG00000149311.18	protein_coding	+	11	108093560	108239829	108222484	108369102	2084	rs56874150	108461364	221535	0.066406	2.43596	0.00236496	0.436367	0.998837	-0.000505587	A	0.898551	0.101449	0.0287	0.0821	0.2718	0.0944	0.1227	rs592955	-0.164914	2.435e-07	rs10789656	-0.190546	0.0128421	rs227080	-0.104447	3.29384e-06
ATMIN	ENSG00000166454	ENSG00000166454.10	protein_coding	+	16	81069448	81080955	81035842	81047350	3586	rs34080377	81160882	79927	0.07549	0.519933	0.00115723	0.532452	0.999982	-7.81737e-06	G	0.818841	0.181159	0.1702	0.134	0.1657	0.16	0.1186	rs8052579	-0.132627	0.0280982	rs62054240	0.164438	0.161157	rs79472853	0.121159	0.0701901
ATN1	ENSG00000111676	ENSG00000111676.15	protein_coding	+	12	7033627	7051484	6924463	6942321	2018	rs2269359	6993653	-39974	0.0476293	-0.622265	0.010407	0.952532	0.999982	-7.81737e-06	G	0.710145	0.289855	0.6641	0.2723	0.2242	0.3032	0.3405	rs7303722	-0.252475	1.36942e-12	rs12813289	-0.322132	5.40875e-07	rs7306727	-0.178722	1.15408e-12
ATOH8	ENSG00000168874	ENSG00000168874.13	protein_coding	+	2	85978468	86018506	85751344	85791383	2397	rs75686390	85922561	-55907	0.133921	-3.05577	1.09433e-05	0.00930161	0.168104	-0.774422	T	0.938406	0.061594	0.0454	0.0346	0.004	0.0437	0.0215	rs11327628	0.323934	0.180164	rs150391489	-1.06949	0.082145	rs79068931	-0.204533	0.152624
ATOX1	ENSG00000177556	ENSG00000177556.12	protein_coding	-	5	151121878	151152093	151772532	151742316	2406	rs4958485	151058216	63662	0.0487046	-2.1036	0.00955613	0.897362	0.999982	-7.81737e-06	C	0.931159	0.06884	0.0408	0.0807	0.3413	0.002	0.0143	rs6892322	0.390965	0.0103641	rs2915889	-0.205654	0.00826359	rs4419575	-0.0805101	0.0135941
ATP10A	ENSG00000206190	ENSG00000206190.11	protein_coding	-	15	25922419	26110331	25865172	25677273	3289	rs7182251	25453054	469365	0.062417	4.8768	0.00323711	0.896041	0.999982	-7.81737e-06	G	0.945652	0.054347	0.1626	0.049	0.002	0.0477	0.0245	rs8023463	0.112594	0.108033	rs150431702	-0.512369	0.283881	rs17115033	0.141845	0.129175
ATP10B	ENSG00000118322	ENSG00000118322.14	protein_coding	-	5	159990128	160279221	160852214	160563120	3302	rs10037081	160298333	-19112	0.0868087	-0.191753	0.00047423	0.467789	0.999982	-7.81737e-06	T	0.224638	0.775362	0.4009	0.6628	0.9722	0.826	0.6973	NA	NA	NA	rs147545342	-0.278223	0.130547	NA	NA	NA
ATP10D	ENSG00000145246	ENSG00000145246.14	protein_coding	+	4	47487293	47595503	47485275	47593486	2430	rs28567418	47499714	0	0.0650591	-1.78482	0.00262935	0.540751	0.999982	-7.81737e-06	G	0.898551	0.101449	0.1899	0.0778	0.0079	0.1392	0.0808	rs79302061	-0.217907	9.32847e-05	rs4391005	-0.162118	0.0224262	rs13139804	0.230654	2.02308e-10
ATP11A	ENSG00000068650	ENSG00000068650.18	protein_coding	+	13	113344644	113541482	112690329	112887168	3341	rs9577454	113717244	175762	0.0611916	-0.40661	0.003565	0.890858	0.999982	-7.81737e-06	C	0.699275	0.300725	0.3033	0.3012	0.1548	0.3757	0.4714	rs9577395	-0.187379	8.90035e-05	rs9577550	0.177917	0.216959	rs72660068	0.348183	0.0226954
ATP11A-AS1	ENSG00000232684	ENSG00000232684.1	lncRNA	-	13	113399764	113409007	112754693	112745449	2831	rs4907561	113567674	-158667	0.0858706	-0.0490531	0.000510682	0.354445	0.967201	-0.0144833	A	0.572464	0.427536	0.2035	0.5562	0.3552	0.4553	0.2106	NA	NA	NA	NA	NA	NA	NA	NA	NA
ATP11B	ENSG00000058063	ENSG00000058063.16	protein_coding	+	3	182511292	182639417	182793503	182921629	2199	rs9864865	182925049	285632	0.0539873	-0.998875	0.00629156	0.820959	0.999982	-7.81737e-06	A	0.072463	0.927536	0.7474	0.9337	1	0.9215	0.9673	rs7617377	-0.152944	0.000747178	rs1523063	0.260217	0.000185081	rs9283650	0.196787	1.03056e-16
ATP13A1	ENSG00000105726	ENSG00000105726.17	protein_coding	-	19	19756008	19774485	19663676	19645198	2127	rs73537466	19318794	437214	0.0584925	0.636408	0.00440966	0.660183	0.999982	-7.81737e-06	T	0.807971	0.192029	0.4705	0.3084	0.2827	0.1173	0.2802	rs3841260	0.480164	9.80314e-12	rs2304130	0.419415	0.000185101	rs919778	-0.187171	9.31267e-10
ATP13A2	ENSG00000159363	ENSG00000159363.18	protein_coding	-	1	17312454	17338423	17011928	16985958	2470	rs1204897	17738167	-399744	0.0663622	-0.503177	0.00237312	0.82445	0.999982	-7.81737e-06	T	0.15942	0.84058	0.9887	0.8415	0.8155	0.8062	0.9151	rs79508147	0.290546	0.244199	rs188749679	-1.0874	0.312062	rs2647185	-0.22539	0.0463874
ATP13A3	ENSG00000133657	ENSG00000133657.15	protein_coding	-	3	194123402	194219093	194498364	194402672	3895	rs143750222	194039848	83554	0.0825959	-6.37398	0.000661203	0.468858	0.999982	-7.81737e-06	G	0.92029	0.07971	0.1006	0.0663	0.0139	0.0944	0.0419	rs1706003	-0.231357	1.6234e-10	rs78982857	-1.26891	0.0389492	rs938087	-0.0947655	0.00445198
ATP13A4	ENSG00000127249	ENSG00000127249.15	protein_coding	-	3	193116757	193310900	193593111	193398967	2941	rs56401314	193300423	0	0.11871	-0.074831	3.74317e-05	0.050519	0.496905	-0.303726	C	0.713768	0.286232	0.4962	0.389	0.2837	0.337	0.362	rs34785640	-0.450655	6.58697e-07	rs1056390	-0.456565	0.00150941	rs34785640	-0.395258	8.93909e-10
ATP1A1	ENSG00000163399	ENSG00000163399.16	protein_coding	+	1	116915291	116952883	116372668	116410261	1514	rs612865	117264106	311223	0.0317364	2.05897	0.0372745	0.997232	0.999982	-7.81737e-06	G	0.235507	0.764493	0.7632	0.7061	0.629	0.835	0.7076	rs4311884	0.0814524	0.249243	rs146476527	0.663628	0.308915	rs72689488	-0.093279	0.244906
ATP1A1-AS1	ENSG00000203865	ENSG00000203865.10	lncRNA	-	1	116921060	116963923	116418635	116390575	1527	rs7534533	117109991	-146068	0.0486228	0.56476	0.00961832	0.871899	0.999982	-7.81737e-06	T	0.717391	0.282609	0.9191	0.3415	0.1746	0.3469	0.2771	rs10924076	0.631065	0.0489994	rs11810199	0.344242	0.27051	rs850610	-0.164958	0.0131188
ATP1A2	ENSG00000018625	ENSG00000018625.15	protein_coding	+	1	160085550	160113381	160115759	160143591	1968	rs34818250	159920234	-165316	0.0762077	5.65652	0.00109366	0.416136	0.99525	-0.0020677	G	0.92029	0.07971	0.1596	0.1441	0.119	0.0656	0.0685	rs6686067	0.19809	0.000627968	rs3835477	-0.217113	0.150805	rs6686067	0.203001	8.38154e-08
ATP1A4	ENSG00000132681	ENSG00000132681.16	protein_coding	+	1	160121377	160156770	160151570	160186977	1954	rs13374761	160612951	456181	0.0755065	0.0503844	0.00115572	0.412428	0.994558	-0.00236982	G	0.949275	0.050724	0.2648	0.0778	0.0079	0.0825	0.0225	rs11585375	-0.220637	0.0195062	rs11585375	-0.348415	0.0724011	rs11585375	-0.363124	3.70206e-15
ATP1B1	ENSG00000143153	ENSG00000143153.13	protein_coding	+	1	169074936	169101960	169105697	169132722	3170	rs7538664	169469987	368027	0.0540575	5.33518	0.00625678	0.9267	0.999982	-7.81737e-06	C	0.923913	0.076087	0.0855	0.0648	0.0694	0.0755	0.1074	rs67450288	-0.38237	1.41759e-16	rs61803316	-0.488807	6.7713e-07	rs67450288	-0.333772	8.23889e-14
ATP1B2	ENSG00000129244	ENSG00000129244.9	protein_coding	+	17	7549946	7561088	7646627	7657770	1964	rs8071625	8011385	450297	0.0662514	-0.125634	0.00239389	0.816855	0.999982	-7.81737e-06	G	0.25	0.75	0.7821	0.6888	0.4018	0.8101	0.6605	rs78496430	-0.391066	0.0145694	rs1642762	-0.159599	0.260178	rs1642762	-0.149122	0.000351995
ATP1B3	ENSG00000069849	ENSG00000069849.11	protein_coding	+	3	141594967	141645391	141876124	141926549	2152	rs68082651	141664495	19104	0.0495378	3.2078	0.00894548	0.880391	0.999982	-7.81737e-06	T	0.891304	0.108696	0.0038	0.1254	0.2093	0.0686	0.0644	rs1560413	0.193829	8.08504e-05	rs11569175	0.801722	0.129615	rs2115937	0.206333	2.68175e-11
ATP1B3-AS1	ENSG00000244124	ENSG00000244124.1	lncRNA	-	3	141637095	141637863	141919021	141918252	2102	rs34357486	141547336	89759	0.0616166	0.818316	0.00344767	0.699068	0.999982	-7.81737e-06	A	0.775362	0.224638	0.0287	0.268	0.3373	0.2217	0.227	rs9822066	0.213057	0.0698478	rs3840220	0.239204	0.143294	rs9873028	0.256256	1.40131e-06
ATP23	ENSG00000166896	ENSG00000166896.9	protein_coding	+	12	58299823	58352931	57906039	57959148	1888	rs2372309	58329820	0	0.338335	-0.507585	9.08598e-14	6.1889e-10	1.28949e-07	-6.88958	G	0.532609	0.467391	0.0809	0.3775	0.6389	0.3131	0.3425	rs10877039	-1.0739	8.40589e-91	rs10877039	-1.01703	1.06629e-38	rs10877041	-1.05346	1.45942e-157
ATP2A3	ENSG00000074370	ENSG00000074370.18	protein_coding	-	17	3827165	3867758	3964464	3923870	2939	rs116168544	3875957	-8199	0.0550231	0.778157	0.00579753	0.919116	0.999982	-7.81737e-06	G	0.913043	0.086956	0.0318	0.1225	0.0397	0.0915	0.1391	rs55673593	0.351574	0.000671463	rs10153291	0.404833	0.196782	rs34689261	0.366357	6.22089e-10
ATP2B1	ENSG00000070961	ENSG00000070961.15	protein_coding	-	12	89981827	90103077	89709300	89588049	1643	rs77495873	89684892	296935	0.0715534	3.06142	0.00157743	0.390315	0.986054	-0.00609943	C	0.949275	0.050724	0.0015	0.072	0.001	0.0646	0.0041	rs7302816	0.186116	0.0180151	rs56295500	0.394776	0.361513	rs2681472	0.349967	2.58165e-14
ATP2B1-AS1	ENSG00000271614	ENSG00000271614.1	lncRNA	+	12	90102737	90106367	89708959	89712590	1509	rs2638465	89669016	-433721	0.0603646	-0.0384895	0.00380494	0.569519	0.999982	-7.81737e-06	A	0.706522	0.293478	0.0628	0.2406	0.4692	0.3181	0.2914	rs8181784	0.207897	0.0286288	rs11105253	0.368049	0.411331	rs11105328	0.188876	0.00219595
ATP2B2	ENSG00000157087	ENSG00000157087.20	protein_coding	-	3	10365708	10749692	10708007	10324023	3390	rs140688906	9889917	475791	0.107517	0.163682	9.17266e-05	0.342345	0.961043	-0.017257	A	0.934783	0.065217	0.1142	0.0937	0.0605	0.0557	0.1063	rs3774179	0.291278	0.273158	rs115199870	1.80712	0.372807	rs17033066	-0.566508	0.0475735
ATP2B4	ENSG00000058668	ENSG00000058668.14	protein_coding	+	1	203595916	203713209	203626561	203744081	2555	rs55956419	203619048	0	0.0885827	3.41621	0.000412232	0.231186	0.877794	-0.0566075	C	0.797101	0.202899	0.3964	0.2594	0.2877	0.1829	0.2219	rs138563454	-0.90774	0.106203	rs3834027	-0.163461	0.284826	rs5780189	-0.107502	0.0204499
ATP2C1	ENSG00000017260	ENSG00000017260.19	protein_coding	+	3	130569440	130735556	130850595	131016712	2031	rs3856728	130304066	-265374	0.0396518	0.597446	0.0196594	0.955359	0.999982	-7.81737e-06	A	0.336957	0.663043	0.1634	0.7133	0.4187	0.7734	0.4479	rs34232677	0.188362	0.277785	rs77659014	0.617478	0.318875	rs200362228	-0.255355	0.000328912
ATP2C2	ENSG00000064270	ENSG00000064270.12	protein_coding	+	16	84402134	84497793	84368527	84464187	5161	rs28555129	83984776	-417358	0.129372	-0.171185	1.58325e-05	0.0710729	0.573586	-0.241401	A	0.289855	0.710145	0.7368	0.8156	0.8958	0.6839	0.6687	rs141362605	0.264599	0.0534405	rs11149656	-0.323016	0.185202	rs4557	-0.398994	6.42736e-13
ATP2C2-AS1	ENSG00000261286	ENSG00000261286.1	lncRNA	-	16	84492866	84500967	84467361	84459259	4734	rs387367	84517644	-16677	0.111503	0.0359604	6.67125e-05	0.144467	0.761802	-0.118158	C	0.525362	0.474638	0.264	0.5331	0.5575	0.4294	0.6176	NA	NA	NA	NA	NA	NA	NA	NA	NA
ATP5F1D	ENSG00000099624	ENSG00000099624.8	protein_coding	+	19	1241746	1244824	1241746	1244825	2957	rs3760997	1498277	253453	0.0856825	1.54625	0.000518318	0.535551	0.999982	-7.81737e-06	G	0.641304	0.358696	0.379	0.3213	0.379	0.3698	0.4059	NA	NA	NA	NA	NA	NA	NA	NA	NA
ATP5F1E	ENSG00000124172	ENSG00000124172.10	protein_coding	-	20	57600531	57607400	59032345	59025475	1952	rs12480563	57143699	456832	0.0567892	1.34427	0.00504343	0.900132	0.999982	-7.81737e-06	G	0.746377	0.253623	0.1233	0.2536	0.131	0.3171	0.2802	NA	NA	NA	NA	NA	NA	NA	NA	NA
ATP5IF1	ENSG00000130770	ENSG00000130770.18	protein_coding	+	1	28562621	28573417	28236109	28246906	1444	rs11582510	28505820	-56801	0.0245169	-3.16444	0.0676693	0.994095	0.999982	-7.81737e-06	G	0.902174	0.097826	0.0061	0.098	0.005	0.174	0.1186	NA	NA	NA	NA	NA	NA	NA	NA	NA
ATP5MC1	ENSG00000159199	ENSG00000159199.14	protein_coding	+	17	46970128	46973233	48892765	48895871	2131	rs9897836	47220582	247349	0.0695266	-3.18949	0.00185012	0.690858	0.999982	-7.81737e-06	A	0.481884	0.518116	0.6241	0.6556	0.6508	0.4771	0.5992	NA	NA	NA	NA	NA	NA	NA	NA	NA
ATP5MF-PTCD1	ENSG00000248919	ENSG00000248919.7	protein_coding	-	7	99017373	99063820	99466197	99419749	1473	rs7780124	98777680	239693	0.0684563	0.193447	0.00201265	0.288902	0.92511	-0.0338068	C	0.086956	0.913043	0.7859	0.8963	0.8621	0.9622	0.9652	NA	NA	NA	NA	NA	NA	NA	NA	NA
ATP5MG	ENSG00000167283	ENSG00000167283.8	protein_coding	+	11	118272322	118302211	118401606	118431496	2341	rs4252253	117859925	-412397	0.0496005	-6.23052	0.00890112	0.924676	0.999982	-7.81737e-06	C	0.742754	0.257246	0.4085	0.2536	0.4524	0.169	0.2301	NA	NA	NA	NA	NA	NA	NA	NA	NA
ATP5MGL	ENSG00000249222	ENSG00000249222.1	protein_coding	-	22	43035810	43036607	42640601	42639803	2684	rs28367005	42537280	498530	0.0422874	0.0955694	0.0159214	0.980494	0.999982	-7.81737e-06	T	0.934783	0.065217	0.0106	0.0519	0.0188	0.1123	0.1513	NA	NA	NA	NA	NA	NA	NA	NA	NA
ATP5PD	ENSG00000167863	ENSG00000167863.12	protein_coding	-	17	73034959	73043080	75046985	75038863	2051	rs60220759	72814387	220572	0.0599428	8.93478	0.00393348	0.830386	0.999982	-7.81737e-06	A	0.648551	0.351449	0.3396	0.1988	0.4147	0.2962	0.2791	NA	NA	NA	NA	NA	NA	NA	NA	NA
ATP6V0A1	ENSG00000033627	ENSG00000033627.16	protein_coding	+	17	40610863	40674600	42458844	42522611	1180	rs56041224	41106141	431541	0.0870023	1.27248	0.000467039	0.103817	0.678616	-0.168376	T	0.815217	0.184783	0.1929	0.1844	0.1528	0.2346	0.2372	rs150451912	0.720396	0.0672752	rs142785459	0.31751	0.0420924	rs146748489	-0.459713	0.00350758
ATP6V0A2	ENSG00000185344	ENSG00000185344.14	protein_coding	+	12	124196901	124246302	123712353	123761755	2236	rs2341780	124323772	77470	0.0916826	-0.419555	0.000322635	0.111582	0.698	-0.156145	A	0.568841	0.431159	0.1891	0.4078	0.4663	0.4652	0.3845	rs11837257	0.254629	2.49529e-15	rs10160842	-0.293981	1.04054e-06	rs11837257	0.259056	3.83031e-24
ATP6V0B	ENSG00000117410	ENSG00000117410.14	protein_coding	+	1	44440160	44443967	43974487	43978295	1618	rs2486007	44434613	-5547	0.0507001	1.56537	0.00815886	0.779043	0.999982	-7.81737e-06	A	0.858696	0.141304	0.1846	0.1859	0.0952	0.1083	0.1902	rs58363130	1.18267	3.31036e-09	rs111995876	1.1042	0.000121388	rs111995876	0.748733	6.20513e-13
ATP6V0C	ENSG00000185883	ENSG00000185883.12	protein_coding	+	16	2563954	2570219	2513952	2520218	1506	rs34421846	2265992	-297962	0.0516421	0.872742	0.00757288	0.844459	0.999982	-7.81737e-06	T	0.942029	0.057971	0.0915	0.0274	0.0665	0.0746	0.047	rs11076866	-0.0985925	0.132257	rs8043764	0.734102	0.246883	rs2360170	-0.0644585	0.0893336
ATP6V0D1	ENSG00000159720	ENSG00000159720.12	protein_coding	-	16	67471918	67515084	67481181	67438014	503	rs12448549	67584891	-69807	0.0378033	1.29786	0.0228058	0.650603	0.999982	-7.81737e-06	C	0.905797	0.094202	0.0061	0.0749	0.002	0.1531	0.0869	rs9933206	-0.211969	0.000125976	rs8058614	-0.39367	0.00655184	rs7195790	-0.195381	3.02399e-08
ATP6V0D2	ENSG00000147614	ENSG00000147614.4	protein_coding	+	8	86999553	87166454	85987323	86154225	1860	rs78301118	87129064	0	0.0714374	0.308906	0.00159189	0.357705	0.969107	-0.0136283	C	0.855072	0.144928	0.0106	0.1729	0.3333	0.1213	0.2076	NA	NA	NA	rs111339900	-0.864157	0.189752	NA	NA	NA
ATP6V0E1	ENSG00000113732	ENSG00000113732.9	protein_coding	+	5	172410775	172462448	172983771	173035445	2493	rs368677043	172889729	427281	0.067419	-2.39914	0.00218378	0.718038	0.999982	-7.81737e-06	G	0.405797	0.594203	0.6377	0.621	0.376	0.6531	0.7065	rs487684	-0.0946932	0.193248	rs199889293	0.739823	0.0508944	rs10056239	0.292201	0.0623246
ATP6V0E2	ENSG00000171130	ENSG00000171130.18	protein_coding	+	7	149570058	149588293	149872968	149891204	2659	rs373358177	149968325	380032	0.090413	1.95063	0.000356715	0.458829	0.999982	-7.81737e-06	C	0.938406	0.061594	0.1452	0.0447	0.0645	0.0427	0.1636	rs6976451	0.413437	4.89864e-23	rs79377053	0.598856	1.11681e-09	rs10255120	0.659699	3.48027e-50
ATP6V0E2-AS1	ENSG00000204934	ENSG00000204934.10	lncRNA	-	7	149564787	149577699	149880610	149867697	2659	rs200615767	149867851	-290152	0.0787821	0.071636	0.000892995	0.381414	0.980806	-0.00841682	T	0.934783	0.065217	0.3911	0.0735	0.124	0.0636	0.2127	rs71537016	0.445668	4.6865e-12	rs7806974	0.492543	1.39698e-09	rs71531655	0.472492	3.63398e-26
ATP6V1A	ENSG00000114573	ENSG00000114573.10	protein_coding	+	3	113465881	113530903	113747033	113812056	1654	rs3732785	113679725	148822	0.0812688	-0.972513	0.000734114	0.202281	0.846837	-0.0722003	C	0.231884	0.768116	0.9266	0.7219	0.7569	0.6481	0.773	rs7647367	0.0877144	0.114663	rs11922598	0.209021	0.199466	rs9828099	0.144324	0.000603009
ATP6V1B1	ENSG00000116039	ENSG00000116039.13	protein_coding	+	2	71163031	71192561	70935900	70965431	3051	rs12479238	71682790	490229	0.100864	0.113803	0.000155809	0.115435	0.710009	-0.148736	C	0.641304	0.358696	0.0272	0.5216	0.1885	0.3926	0.32	rs6752238	-0.184716	0.158293	rs12463762	0.274005	0.21903	rs2215826	-0.216374	0.000840626
ATP6V1B2	ENSG00000147416	ENSG00000147416.11	protein_coding	+	8	20054893	20084330	20197381	20226819	3053	rs80112589	20441204	356874	0.0812402	2.83852	0.000735772	0.399259	0.991346	-0.00377465	A	0.949275	0.050724	0.0061	0.1571	0.0367	0.0636	0.1329	rs28854201	-0.182049	0.260171	rs12550832	-0.151534	0.0513382	rs1567926	0.109797	0.184863
ATP6V1C1	ENSG00000155097	ENSG00000155097.12	protein_coding	+	8	104033292	104085279	103021063	103073051	2858	rs62524039	103777199	-256093	0.0900596	1.90658	0.000366821	0.232588	0.880033	-0.055501	A	0.923913	0.076087	0.0015	0.036	0.1438	0.0895	0.0133	rs2892493	-0.229334	5.68204e-05	rs186399375	-0.805898	0.29466	rs2515199	-0.18035	5.94345e-10
ATP6V1C2	ENSG00000143882	ENSG00000143882.12	protein_coding	+	2	10861227	10925236	10721100	10785110	3489	rs6716563	10448422	-412805	0.0924276	-0.0642511	0.000304168	0.263701	0.903107	-0.0442609	T	0.304348	0.695652	0.674	0.7262	0.8313	0.6083	0.7526	rs12468286	-0.157518	0.00486367	rs113068933	-1.00174	0.268069	rs12995690	0.16106	0.220394
ATP6V1D	ENSG00000100554	ENSG00000100554.12	protein_coding	-	14	67761089	67826982	67360265	67294371	1774	rs7151852	67945022	-118040	0.0792922	3.30063	0.000857825	0.499885	0.999982	-7.81737e-06	C	0.894928	0.105072	0.0469	0.1225	0.2262	0.0288	0.1493	rs10145206	0.510856	9.28226e-15	rs113929444	0.483134	5.64746e-08	rs28472807	0.371884	1.54127e-18
ATP6V1E1	ENSG00000131100	ENSG00000131100.13	protein_coding	-	22	18074903	18111515	17628749	17592136	3163	rs80063454	17680656	394247	0.104164	7.11785	0.000119834	0.314409	0.943317	-0.0253423	G	0.938406	0.061594	0.0076	0.036	0.0992	0.0567	0.0767	rs5746439	-0.14222	6.465e-05	rs571058605	-0.151354	0.0647661	rs71328228	-0.116306	4.53438e-07
ATP6V1E2	ENSG00000250565	ENSG00000250565.7	protein_coding	-	2	46717890	46769716	46542577	46490750	2950	rs62134736	46766446	0	0.139404	-0.212609	6.999e-06	0.00858122	0.158657	-0.79954	G	0.782609	0.217391	0.0393	0.304	0.1032	0.2455	0.1564	rs3754553	-0.673192	8.02667e-35	rs3754553	-0.747136	4.70078e-16	rs3754553	-0.652348	4.34781e-60
ATP6V1F	ENSG00000128524	ENSG00000128524.5	protein_coding	+	7	128502911	128505901	128862856	128865847	2313	rs73228794	128770621	264720	0.0656485	1.9637	0.00251019	0.559487	0.999982	-7.81737e-06	G	0.768116	0.231884	0.025	0.3055	0.1885	0.3002	0.2362	rs61746947	-0.275949	0.2687	rs692272	0.337448	0.129418	rs117394163	0.20532	0.0979953
ATP6V1FNB	ENSG00000272899	ENSG00000272899.4	protein_coding	+	7	128506385	128512101	128866330	128872047	2321	rs6467230	128746005	233904	0.0774255	0.0744798	0.000993674	0.501255	0.999982	-7.81737e-06	T	0.938406	0.061594	0.2693	0.0403	0	0.0626	0.0256	NA	NA	NA	NA	NA	NA	NA	NA	NA
ATP6V1G1	ENSG00000136888	ENSG00000136888.7	protein_coding	+	9	117349987	117361195	114587769	114598879	2612	rs10817638	117322542	-27445	0.131649	-1.47821	1.31625e-05	0.0295818	0.361335	-0.44209	A	0.626812	0.373188	0.3729	0.5072	0.4236	0.3628	0.3507	rs79617876	0.19121	0.201072	rs2808783	-0.163549	0.233025	rs10982326	-0.130423	0.0551712
ATP6V1G2	ENSG00000213760	ENSG00000213760.10	protein_coding	-	6	31512222	31516204	31548427	31544462	9331	rs3132452	31563240	-47036	0.2065	0.200319	2.43494e-08	0.000429996	0.015452	-1.81101	C	0.855072	0.144928	0.0257	0.1787	0.1766	0.0885	0.1288	rs2239705	0.740335	6.80049e-26	rs2516490	0.647228	2.61284e-08	rs2239705	0.783292	3.38982e-44
ATP6V1G2-DDX39B	ENSG00000254870	ENSG00000254870.5	protein_coding	-	6	31497997	31514385	31546608	31530219	9428	rs885949	31140220	357777	0.0703135	0.0912254	0.00173907	0.815977	0.999982	-7.81737e-06	T	0.82971	0.17029	0.1679	0.2219	0.1845	0.1839	0.2618	NA	NA	NA	NA	NA	NA	NA	NA	NA
ATP6V1H	ENSG00000047249	ENSG00000047249.18	protein_coding	-	8	54628104	54756118	53843558	53715543	2313	rs200381648	54200731	427373	0.0579566	1.26145	0.00459991	0.625965	0.999982	-7.81737e-06	A	0.90942	0.090579	0.1581	0.0562	0.1915	0.0765	0.1452	rs77471893	0.584851	0.0799731	rs116887847	-0.996844	0.067545	rs146255884	-0.413774	0.00939555
ATP7B	ENSG00000123191	ENSG00000123191.14	protein_coding	-	13	52504573	52586261	52012125	51930436	1139	rs111611842	52697181	-110920	0.185274	-0.442266	1.52186e-07	0.000136486	0.0057877	-2.23749	A	0.884058	0.115942	0.0204	0.1167	0.0546	0.1093	0.0838	rs28362532	-0.989952	4.85627e-30	rs28362532	-0.905674	1.87757e-15	rs41292792	-0.995408	1.24613e-61
ATP8A1	ENSG00000124406	ENSG00000124406.16	protein_coding	-	4	42410391	42659122	42657105	42408373	3297	rs930956	42656343	0	0.108156	0.790214	8.71675e-05	0.0570161	0.523066	-0.281444	G	0.67029	0.32971	0.5522	0.3934	0.4345	0.2674	0.3814	rs2612524	0.36845	4.69505e-16	rs17448575	-0.346186	1.09194e-08	rs1123747	0.329139	9.06676e-28
ATP8B1	ENSG00000081923	ENSG00000081923.14	protein_coding	-	18	55313659	55470547	57803315	57646426	3008	rs7240052	55586823	-116276	0.134645	-3.18444	1.03173e-05	0.0216233	0.298633	-0.524862	G	0.75	0.25	0.0461	0.3184	0.3085	0.3131	0.4448	rs1968274	0.185515	0.000142842	rs144390856	0.237217	0.169849	rs1968274	0.189604	2.77255e-05
ATP8B2	ENSG00000143515	ENSG00000143515.18	protein_coding	+	1	154298002	154323780	154325553	154351304	1720	rs11579604	154730679	406899	0.0665277	1.31069	0.00234241	0.487951	0.999982	-7.81737e-06	T	0.634058	0.365942	0.1263	0.2867	0.2986	0.4672	0.3701	rs11265530	-0.134818	0.000117009	rs116674798	0.3735	0.254783	rs6673495	-0.108176	0.0214792
ATP8B3	ENSG00000130270	ENSG00000130270.16	protein_coding	-	19	1782075	1812275	1812276	1782075	2507	rs62119709	2296862	-484587	0.0561949	-0.0386932	0.00528545	0.961439	0.999982	-7.81737e-06	C	0.369565	0.630435	0.1952	0.487	0.4315	0.7644	0.5941	rs7250872	0.662656	6.27463e-41	rs10418560	0.402924	8.69906e-07	rs7250872	0.519531	2.32405e-37
ATP8B4	ENSG00000104043	ENSG00000104043.14	protein_coding	-	15	50150436	50475014	50182817	49858238	3032	rs11634271	50439682	0	0.156523	-1.50963	1.70984e-06	0.00204635	0.054417	-1.26427	T	0.695652	0.304348	0.0635	0.2075	0.4187	0.2694	0.2781	rs8037555	-0.148351	0.0306199	rs3803363	-0.231447	0.138757	rs59508756	0.252542	0.0479491
ATP9A	ENSG00000054793	ENSG00000054793.14	protein_coding	-	20	50213054	50384929	51768390	51596514	3136	rs2208006	50706993	-322064	0.0625414	-0.79519	0.00320557	0.874234	0.999982	-7.81737e-06	C	0.199275	0.800725	0.7617	0.7118	0.8919	0.7575	0.862	rs6013276	-0.133676	0.00476275	rs4811123	-0.137217	0.333276	rs6096573	-0.150963	1.77256e-09
ATP9B	ENSG00000166377	ENSG00000166377.20	protein_coding	+	18	76829286	77138287	79069285	79378287	4161	rs201738104	77380722	242435	0.0583575	-1.46072	0.00445683	0.952498	0.999982	-7.81737e-06	C	0.945652	0.054347	0.3177	0.0403	0.0546	0.0199	0.0102	rs72996103	-0.848694	0.005564	rs3826573	-0.197092	0.297365	rs7239401	-0.12109	0.00317198
ATPAF1	ENSG00000123472	ENSG00000123472.12	protein_coding	-	1	47098410	47139539	46673867	46632737	2085	rs6659627	47321699	-182160	0.0567993	2.73427	0.00503941	0.859721	0.999982	-7.81737e-06	A	0.876812	0.123188	0.1301	0.1873	0.1726	0.1302	0.1094	rs1258002	-0.13907	0.00641371	rs142275129	-0.802914	0.299584	rs11403101	-0.0863443	0.0177728
ATPSCKMT	ENSG00000150756	ENSG00000150756.14	protein_coding	-	5	10225620	10250009	10249897	10225507	2694	rs17789047	10039343	186277	0.0696931	0.527608	0.00182605	0.60562	0.999982	-7.81737e-06	A	0.865942	0.134058	0.1399	0.1081	0.125	0.16	0.1871	NA	NA	NA	NA	NA	NA	NA	NA	NA
ATR	ENSG00000175054	ENSG00000175054.16	protein_coding	-	3	142167850	142297575	142578733	142449007	2099	rs73232728	142546743	-249168	0.048664	0.72597	0.00958691	0.829279	0.999982	-7.81737e-06	G	0.913043	0.086956	0.0356	0.0735	0.0913	0.1302	0.0736	rs142794618	0.892695	0.00108147	rs9816377	-0.148631	0.422023	rs2227931	-0.10158	0.0142123
ATRAID	ENSG00000138085	ENSG00000138085.16	protein_coding	+	2	27434896	27440046	27212027	27217178	1156	rs62130680	27458790	18744	0.0470973	1.64024	0.0108559	0.612272	0.999982	-7.81737e-06	T	0.804348	0.195652	0.0098	0.3127	0.1429	0.1451	0.2137	rs2384575	0.308679	2.12282e-17	rs2384575	0.320943	2.4856e-07	rs62128745	0.304028	5.3045e-26
ATRIP	ENSG00000164053	ENSG00000164053.21	protein_coding	+	3	48488115	48509044	48446710	48467645	927	rs767512	48023924	-464191	0.0542155	0.131234	0.00617921	0.39276	0.986054	-0.00609943	G	0.724638	0.275362	0.2254	0.255	0.4534	0.2773	0.41	rs34349867	-0.208273	0.0553419	rs5848854	-0.407942	0.0448192	rs12497634	-0.232107	4.83408e-07
ATRN	ENSG00000088812	ENSG00000088812.18	protein_coding	+	20	3451666	3631765	3471018	3651118	3014	rs6037735	4030102	398337	0.0645133	-0.366765	0.00274475	0.785781	0.999982	-7.81737e-06	G	0.728261	0.271739	0.4932	0.2839	0.2917	0.2684	0.3221	rs8126056	-0.159921	0.100011	rs117245862	0.472411	0.218597	rs543749	0.149893	0.0378944
ATRNL1	ENSG00000107518	ENSG00000107518.18	protein_coding	+	10	116853125	117708510	115093365	115948999	3350	rs2472207	116806215	-46910	0.062932	-3.76599	0.0031085	0.634273	0.999982	-7.81737e-06	T	0.431159	0.568841	0.2799	0.4467	0.4623	0.5825	0.5112	rs73372638	0.165224	0.0335674	rs1324595008	0.42358	0.395747	rs1271353	0.386987	0.127127
ATXN1	ENSG00000124788	ENSG00000124788.18	protein_coding	-	6	16299344	16761722	16761491	16299112	3377	rs236966	16581461	0	0.055378	1.054	0.00563738	0.962635	0.999982	-7.81737e-06	C	0.833333	0.166667	0.4281	0.2075	0.1984	0.1491	0.1595	rs6723	-0.120015	0.0769614	rs60542299	-0.253233	0.137176	rs568690	-0.0839113	0.0249844
ATXN10	ENSG00000130638	ENSG00000130638.17	protein_coding	+	22	46067679	46241187	45671798	45845307	2865	rs12166771	45614188	-453491	0.104392	2.59725	0.000117674	0.0993645	0.666455	-0.176229	A	0.869565	0.130435	0.2738	0.098	0.2103	0.1163	0.091	rs9626183	0.227164	4.56678e-10	rs134859	0.22379	0.0428476	rs80557	-0.197814	1.31387e-11
ATXN1L	ENSG00000224470	ENSG00000224470.8	protein_coding	+	16	71879880	71919171	71845976	71885268	2059	rs1961736	72358361	439190	0.0554239	0.391474	0.00561699	0.656854	0.999982	-7.81737e-06	T	0.905797	0.094202	0.0045	0.0447	0.1954	0.0785	0.045	rs28594331	0.0807039	0.139883	rs77230746	0.260454	0.0651722	rs8054175	0.0781906	0.00172042
ATXN2	ENSG00000204842	ENSG00000204842.17	protein_coding	-	12	111881290	112037480	111599676	111443485	1198	rs10849930	111739236	142054	0.0434035	0.5607	0.0145647	0.64623	0.999982	-7.81737e-06	T	0.717391	0.282609	0.5151	0.1888	0.7232	0.168	0.3528	rs114743761	0.46861	0.0873073	rs73195876	-0.381663	0.442912	rs11065883	0.244562	0.0626536
ATXN2-AS	ENSG00000258099	ENSG00000258099.1	lncRNA	+	12	112037303	112038060	111599498	111600256	1137	rs183439466	111732404	-304899	0.0559386	0.0795986	0.00539342	0.341549	0.961043	-0.017257	A	0.938406	0.061594	0.0454	0.0432	0.0347	0.0775	0.0859	rs12427105	0.861563	0.123536	rs12425343	0.78482	0.351337	rs544937294	0.79522	0.0401631
ATXN2L	ENSG00000168488	ENSG00000168488.18	protein_coding	+	16	28834357	28848558	28823035	28837237	1722	rs7200220	29314555	465997	0.0580324	-0.634681	0.0045725	0.624302	0.999982	-7.81737e-06	A	0.655797	0.344203	0.7163	0.4568	0.5556	0.33	0.3507	rs35770634	0.295298	0.0668974	rs372457532	0.284796	0.0137187	rs72789666	-0.187471	0.0173698
ATXN3	ENSG00000066427	ENSG00000066427.24	protein_coding	-	14	92510841	92572965	92106621	92044496	3092	rs61977798	92752318	-179353	0.0864522	-1.34901	0.000487769	0.271042	0.910293	-0.0408189	G	0.855072	0.144928	0.1498	0.1354	0.0724	0.2286	0.1687	rs8014854	-0.160638	0.00199278	rs12889210	0.370887	0.186144	rs78538320	-0.392946	0.101324
ATXN7	ENSG00000163635	ENSG00000163635.18	protein_coding	+	3	63848832	63989138	63898399	64003453	2684	rs6771435	63656666	-192166	0.0628108	0.754913	0.00313831	0.805208	0.999982	-7.81737e-06	C	0.724638	0.275362	0.0953	0.2305	0.5069	0.2753	0.3374	rs9823400	-0.452222	0.269092	rs6445374	0.180133	0.195767	rs78438758	-0.264406	0.118213
ATXN7L1	ENSG00000146776	ENSG00000146776.14	protein_coding	-	7	105245220	105517045	105876604	105605067	2752	rs9656122	105842390	-325345	0.0744371	-0.247016	0.00125721	0.521973	0.999982	-7.81737e-06	T	0.268116	0.731884	0.8018	0.5951	0.503	0.7674	0.8456	rs111513327	-0.187937	0.189118	rs35169189	0.378056	0.213192	rs10953481	-0.112081	0.039492
ATXN7L2	ENSG00000162650	ENSG00000162650.16	protein_coding	+	1	110026102	110035426	109483479	109492804	1856	rs1149177	110212916	177490	0.0523893	-0.0481681	0.00713835	0.891359	0.999982	-7.81737e-06	G	0.402174	0.597826	0.5023	0.6513	0.6776	0.5249	0.5133	rs17646665	-0.516478	3.45757e-07	rs629001	0.349354	0.251111	rs17646665	-0.621879	1.29969e-13
ATXN7L3	ENSG00000087152	ENSG00000087152.15	protein_coding	-	17	42269174	42277481	44200113	44191805	1684	rs3760360	41988992	280182	0.0771751	0.503978	0.00101346	0.24808	0.892959	-0.0491687	C	0.547101	0.452899	0.1619	0.3329	0.3452	0.4911	0.2986	rs76004777	0.405687	0.160265	rs74730103	-0.296892	0.273206	rs73984011	-0.290053	0.190214
ATXN7L3B	ENSG00000253719	ENSG00000253719.4	protein_coding	+	12	74931616	74939210	74537835	74545430	2304	rs7980821	74947699	8489	0.171898	-0.453258	4.73013e-07	0.000461448	0.0163384	-1.78679	C	0.818841	0.181159	0.5015	0.1571	0.0923	0.2247	0.1646	rs11180156	0.152453	0.0189005	rs140945394	-0.262553	0.183167	rs17113748	-0.186525	1.4481e-05
AUH	ENSG00000148090	ENSG00000148090.11	protein_coding	-	9	93976098	94124200	91361913	91213815	3139	rs395612	93849856	126242	0.0799264	0.576866	0.000816023	0.608369	0.999982	-7.81737e-06	T	0.626812	0.373188	0.4592	0.415	0.5853	0.3887	0.6094	rs12336196	-0.693581	0.25283	rs148187050	0.654375	0.406686	rs138589155	0.38227	0.207921
AUNIP	ENSG00000127423	ENSG00000127423.10	protein_coding	-	1	26158405	26185949	25859458	25831913	1884	rs3014690	26060785	97620	0.0450418	0.0337607	0.0127827	0.844162	0.999982	-7.81737e-06	G	0.82971	0.17029	0.7912	0.2824	0.2063	0.0934	0.1237	rs74060930	0.652399	0.276981	rs2143162	-0.338898	0.149574	rs4992499	-0.241873	0.226505
AUP1	ENSG00000115307	ENSG00000115307.17	protein_coding	-	2	74753773	74756887	74529760	74526645	1437	rs35279913	74363545	390228	0.0998157	1.12629	0.000169336	0.0569842	0.522995	-0.281503	T	0.557971	0.442029	0.2315	0.5231	0.4554	0.5258	0.3599	rs12104711	-0.579111	0.000587297	rs2215872	-1.10098	0.0356559	rs55687263	-0.362107	4.05049e-05
AURKA	ENSG00000087586	ENSG00000087586.17	protein_coding	-	20	54944446	54967393	56392337	56369389	2459	rs34539424	55408440	-441047	0.0860384	-0.115838	0.000503961	0.45806	0.999982	-7.81737e-06	A	0.778986	0.221014	0.3684	0.2147	0.252	0.2694	0.1534	rs1276359	-0.134687	0.291816	rs6014416	-0.374474	0.0868088	rs61620168	0.155566	0.135567
AURKAIP1	ENSG00000175756	ENSG00000175756.13	protein_coding	-	1	1309111	1310875	1375495	1373730	2480	rs376031205	1137706	171405	0.066527	-1.52986	0.00234254	0.76644	0.999982	-7.81737e-06	C	0.851449	0.148551	0.3767	0.1945	0.2798	0.1113	0.1973	rs113243246	-0.288287	0.225139	rs9697682	0.232611	0.348872	rs2649593	0.0764703	0.0392813
AURKB	ENSG00000178999	ENSG00000178999.13	protein_coding	-	17	8108052	8113918	8210600	8204733	1801	rs11655447	8136816	-22898	0.0770286	0.0932216	0.00102522	0.416339	0.99525	-0.0020677	A	0.710145	0.289855	0.1747	0.379	0.3274	0.2863	0.2229	rs17675247	0.177376	0.300243	rs78916808	-0.687288	0.187741	rs55649728	-0.193885	0.0759402
AURKC	ENSG00000105146	ENSG00000105146.13	protein_coding	+	19	57742171	57746916	57230802	57235548	2755	rs4801443	57731307	-10864	0.119368	-0.0763449	3.55039e-05	0.0613516	0.540817	-0.26695	T	0.427536	0.572464	0.8585	0.647	0.3145	0.661	0.6155	rs1544492	0.303257	6.66755e-05	rs7507587	0.298348	0.352735	rs758097	0.283371	2.80099e-05
AUTS2	ENSG00000158321	ENSG00000158321.18	protein_coding	+	7	69063283	70258492	69598296	70793506	4277	rs73158012	68851139	-212144	0.155864	2.77922	1.80584e-06	0.00771518	0.147036	-0.832576	T	0.923913	0.076087	0.0053	0.0793	0	0.1571	0.0297	rs10263951	0.13552	0.307301	rs200086175	-1.38354	0.234038	rs144799167	-0.287051	0.211375
AVEN	ENSG00000169857	ENSG00000169857.8	protein_coding	-	15	34150984	34367356	34039204	33866227	3709	rs2339339	34018028	132956	0.0643293	-0.886685	0.00278477	0.822761	0.999982	-7.81737e-06	A	0.137681	0.862319	0.8464	0.9092	0.9871	0.8052	0.8732	rs72718678	-0.390097	1.01996e-21	rs4780203	-0.348406	9.42594e-06	rs145690767	0.235502	1.36758e-23
AVIL	ENSG00000135407	ENSG00000135407.10	protein_coding	-	12	58191160	58212487	57818704	57797376	1517	rs146037391	58624884	-412397	0.0562455	0.397181	0.00526442	0.536766	0.999982	-7.81737e-06	A	0.764493	0.235507	0.1188	0.1484	0.2341	0.1789	0.2188	rs149462065	0.347013	0.16607	rs114412488	-1.00681	0.321377	rs141598285	-0.352931	0.201836
AVL9	ENSG00000105778	ENSG00000105778.19	protein_coding	+	7	32535039	32628338	32495426	32588726	3480	rs79567292	32076013	-459026	0.102868	-0.896918	0.000132856	0.0693715	0.570363	-0.243849	C	0.927536	0.072463	0.0265	0.0245	0.0446	0.0388	0.0409	rs558286344	0.526002	0.193891	rs180948384	-0.823744	0.327436	rs10269253	-0.0878662	0.0177019
AVPI1	ENSG00000119986	ENSG00000119986.7	protein_coding	-	10	99437182	99446998	97687241	97677424	1775	rs200781520	99481862	-34864	0.0355757	-0.606798	0.0272925	0.993175	0.999982	-7.81737e-06	G	0.92029	0.07971	0.0386	0.1412	0.1796	0.0427	0.0368	rs73322772	-0.733153	0.192607	rs10883034	0.272269	0.34288	rs7072085	-0.124964	0.00305228
AVPR1A	ENSG00000166148	ENSG00000166148.3	protein_coding	-	12	63536540	63544981	63150942	63142759	2540	rs728729	63556861	-11880	0.0822287	0.88612	0.000680622	0.319004	0.946161	-0.0240351	C	0.931159	0.06884	0.0106	0.0317	0.0317	0.0805	0.1227	rs486682	-0.186361	0.153034	rs11174787	-0.29152	0.119844	rs4086187	0.168651	2.05044e-05
AXDND1	ENSG00000162779	ENSG00000162779.22	protein_coding	+	1	179334856	179523870	179365720	179554735	3142	rs78783843	179289349	-45507	0.0623011	0.0680732	0.00326679	0.588702	0.999982	-7.81737e-06	G	0.945652	0.054347	0.0045	0.0447	0	0.1024	0.0061	NA	NA	NA	NA	NA	NA	NA	NA	NA
AXIN1	ENSG00000103126	ENSG00000103126.15	protein_coding	-	16	337441	402723	352723	287440	2147	rs80129779	237215	100226	0.0486102	0.206598	0.00962791	0.969217	0.999982	-7.81737e-06	G	0.677536	0.322464	0.2247	0.3372	0.2639	0.3429	0.2526	rs10695942	0.125362	0.00841167	rs138364980	0.539146	0.260364	rs9923059	0.0870118	0.00804569
AXIN2	ENSG00000168646	ENSG00000168646.13	protein_coding	-	17	63524682	63557766	65561648	65528563	2939	rs9916471	63065874	458808	0.0719049	0.473856	0.0015344	0.52899	0.999982	-7.81737e-06	A	0.789855	0.210145	0.3578	0.3761	0.1746	0.2922	0.2352	rs8082406	0.180495	0.0530057	rs62063458	-0.377256	0.361541	rs71379922	0.212884	0.201504
AXL	ENSG00000167601	ENSG00000167601.12	protein_coding	+	19	41725129	41767671	41219223	41261766	2358	rs12709846	41642131	-82998	0.163597	-3.47202	9.48873e-07	0.00142934	0.0411653	-1.38547	T	0.192029	0.807971	0.9213	0.8444	0.7659	0.8052	0.8395	rs12978323	0.189875	0.00813318	rs10412397	-0.993129	0.079613	rs12978323	0.263749	3.37286e-21
AZGP1	ENSG00000160862	ENSG00000160862.13	protein_coding	-	7	99564344	99573665	99976042	99966720	1229	rs2527918	99495472	68872	0.049268	0.816278	0.00913875	0.651193	0.999982	-7.81737e-06	T	0.634058	0.365942	0.2239	0.3401	0.2937	0.4235	0.4693	rs796523296	-0.649668	0.235597	rs555601556	-0.791755	0.155064	rs77220350	-0.183784	0.242738
AZI2	ENSG00000163512	ENSG00000163512.14	protein_coding	-	3	28356495	28390541	28349050	28315003	2010	rs9825129	28043715	312780	0.0875093	-1.87419	0.000448708	0.208818	0.85375	-0.0686691	T	0.641304	0.358696	0.2852	0.4914	0.4782	0.2644	0.3753	rs6803692	-0.1206	0.0653414	rs142584124	0.682059	0.354375	rs12054402	0.237461	0.000153887
AZIN1	ENSG00000155096	ENSG00000155096.14	protein_coding	-	8	103838537	103906092	102893864	102826308	2741	rs62525329	104087205	-181113	0.071167	1.9263	0.00162612	0.584078	0.999982	-7.81737e-06	A	0.92029	0.07971	0.0605	0.0389	0.2113	0.0835	0.0879	rs1802539	-0.156928	0.0118669	rs2436874	0.212057	0.0333158	rs1802539	-0.252606	1.91545e-17
AZIN1-AS1	ENSG00000253320	ENSG00000253320.7	lncRNA	+	8	103876500	104014652	102864271	103002424	2976	rs2458280	103930583	0	0.145746	-0.433488	4.16242e-06	0.00559491	0.117363	-0.930468	A	0.75	0.25	0.3109	0.1873	0.3929	0.2594	0.408	rs2436856	-0.528935	5.59956e-16	rs1802539	-0.366953	0.0253543	rs642004	-0.481073	1.4149e-24
AZIN2	ENSG00000142920	ENSG00000142920.17	protein_coding	+	1	33546706	33589093	33081104	33123492	1663	rs7548117	33462624	-84082	0.0797394	0.21132	0.000828129	0.205327	0.84915	-0.0710158	A	0.688406	0.311594	0.3071	0.4236	0.3185	0.2932	0.2904	rs1090244	0.11622	0.0762317	rs6668431	-0.855612	0.0225375	rs3806246	0.146211	6.65999e-05
B3GALNT1	ENSG00000169255	ENSG00000169255.15	protein_coding	-	3	160801672	160823199	161105411	161083883	1915	rs9809208	160548557	253115	0.037112	-0.921929	0.0241108	0.904279	0.999982	-7.81737e-06	T	0.48913	0.51087	0.9486	0.5677	0.621	0.3718	0.4213	rs1599384	-0.258029	1.31052e-05	rs9813136	-0.365452	4.97407e-06	rs16831868	-0.319707	1.61973e-22
B3GALNT2	ENSG00000162885	ENSG00000162885.13	protein_coding	-	1	235610506	235667752	235504452	235447190	1997	rs114826457	235626696	0	0.289513	6.9376	1.19596e-11	2.25749e-07	2.32941e-05	-4.63275	T	0.934783	0.065217	0.0038	0.0432	0.002	0.0586	0.0419	rs111689826	0.722459	3.18831e-24	rs78020993	0.677996	2.7403e-08	rs78020993	0.781724	4.51929e-46
B3GALT1	ENSG00000172318	ENSG00000172318.5	protein_coding	+	2	168725459	168730551	167868948	167874041	2263	rs79819673	169183480	452929	0.0819718	0.0591929	0.000694546	0.465689	0.999982	-7.81737e-06	T	0.913043	0.086956	0.0053	0.0937	0.0357	0.1471	0.0542	rs11893771	-0.282693	0.0218424	rs836689	-0.376907	0.322502	rs67386767	-0.266219	0.00356674
B3GALT2	ENSG00000162630	ENSG00000162630.6	protein_coding	-	1	193147861	193155743	193186613	193178730	1526	rs80162197	193545596	-389853	0.048024	1.14646	0.0100861	0.848727	0.999982	-7.81737e-06	T	0.894928	0.105072	0.2776	0.1254	0.0427	0.1272	0.1084	rs12410213	-0.426984	1.45511e-11	rs1770000	0.212915	0.216052	rs35006205	-0.200134	0.0655207
B3GALT4	ENSG00000235863	ENSG00000235863.4	protein_coding	+	6	33244901	33252609	33277123	33284832	4845	rs463302	33244716	-185	0.148405	-0.386596	3.34476e-06	0.0124455	0.207607	-0.682758	G	0.797101	0.202899	0.1233	0.1239	0.1171	0.1412	0.2219	rs56369265	0.201968	0.0116324	rs78098413	0.135809	0.33011	rs199773638	0.169683	0.00119997
B3GALT6	ENSG00000176022	ENSG00000176022.7	protein_coding	+	1	1167618	1170421	1232237	1235041	2453	rs4648757	1584224	413803	0.0682527	-0.23315	0.00204515	0.610871	0.999982	-7.81737e-06	G	0.072463	0.927536	0.9281	0.9352	0.7272	0.9712	0.8763	rs3766189	-0.279551	6.14992e-09	rs77994686	-0.270215	0.0156146	rs112603604	-0.315601	8.07981e-18
B3GAT2	ENSG00000112309	ENSG00000112309.11	protein_coding	-	6	71566383	71666763	70957060	70856679	2225	rs112038560	71730697	-63934	0.0891468	0.106538	0.000394262	0.15056	0.771182	-0.112843	T	0.949275	0.050724	0.0696	0.1167	0.13	0.0477	0.0593	rs746121	0.23664	1.70455e-09	rs2504753	0.180072	0.0338916	rs576516	0.369288	2.46575e-23
B3GAT3	ENSG00000149541	ENSG00000149541.10	protein_coding	-	11	62382769	62389626	62622154	62615296	1879	rs10792367	62758799	-369173	0.0832977	0.362088	0.000625606	0.20751	0.851852	-0.0696361	C	0.59058	0.40942	0.5015	0.2695	0.4851	0.4284	0.5808	rs10792355	-0.207639	6.8129e-07	rs72928246	-0.170928	0.184585	rs7122950	0.126837	6.19087e-06
B3GLCT	ENSG00000187676	ENSG00000187676.8	protein_coding	+	13	31774113	31906413	31199975	31332276	2791	rs35010259	31609083	-165030	0.107103	0.674955	9.48136e-05	0.212653	0.858322	-0.0663496	T	0.949275	0.050724	0.0598	0.0389	0.0298	0.0785	0.1145	rs1995970	-0.371199	3.42187e-08	rs1028750	0.537391	5.39293e-08	rs58738734	-0.326202	2.43852e-16
B3GNT10	ENSG00000214654	ENSG00000214654.8	protein_coding	+	9	123554682	123562196	120792403	120799918	1440	rs41314059	123713161	150965	0.0610009	-0.268319	0.00361894	0.426156	0.996049	-0.0017191	G	0.934783	0.065217	0.1944	0.0375	0.2014	0.0109	0.0409	NA	NA	NA	NA	NA	NA	NA	NA	NA
B3GNT2	ENSG00000170340	ENSG00000170340.11	protein_coding	+	2	62423251	62451866	62196115	62224731	2158	rs9678318	62648785	196919	0.0779279	1.44954	0.000955131	0.320942	0.948014	-0.0231851	C	0.130435	0.869565	0.9274	0.8602	0.8879	0.8797	0.8067	rs10176652	-0.13969	0.00221166	rs72803390	-0.240107	0.144445	rs6720824	0.11294	0.121963
B3GNT4	ENSG00000176383	ENSG00000176383.9	protein_coding	+	12	122688229	122693499	122203681	122208952	1840	rs10846896	122932472	238973	0.0527485	0.0822081	0.00693851	0.699278	0.999982	-7.81737e-06	T	0.793478	0.206522	0.5726	0.147	0.4683	0.1103	0.2444	rs78930926	0.446094	0.287728	rs190727132	1.48948	0.32883	rs113964984	-0.623929	0.128588
B3GNT5	ENSG00000176597	ENSG00000176597.12	protein_coding	+	3	182971042	183016292	183253253	183298504	2242	rs4241559	183297557	281265	0.0564184	-0.305122	0.00519308	0.785131	0.999982	-7.81737e-06	T	0.427536	0.572464	0.357	0.5389	0.7956	0.5149	0.6411	rs13085287	0.258992	1.06112e-07	rs34944015	0.304874	0.00128752	rs3821522	0.24938	1.00163e-10
B3GNT7	ENSG00000156966	ENSG00000156966.7	protein_coding	+	2	232260422	232265875	231395710	231401164	2173	rs75310659	232185565	-74857	0.110662	0.50781	7.13547e-05	0.0681274	0.5667	-0.246647	A	0.942029	0.057971	0.0257	0.0663	0.001	0.1024	0.0143	rs2290130	-0.66949	1.21076e-28	rs12694890	-0.364361	0.000660475	rs4973396	-0.332174	2.75622e-10
B3GNT8	ENSG00000177191	ENSG00000177191.2	protein_coding	-	19	41931265	41934635	41428730	41425359	1968	rs75817218	42262776	-328141	0.114216	0.610207	5.36877e-05	0.190737	0.833131	-0.0792868	C	0.927536	0.072463	0.0038	0.1873	0.002	0.1083	0.046	rs11879090	-0.313242	1.3669e-07	rs146738617	1.11392	0.282901	rs138731997	0.191399	0.00153411
B3GNT9	ENSG00000237172	ENSG00000237172.4	protein_coding	-	16	67182008	67184901	67150998	67148104	662	rs28571100	67028008	154000	0.0395775	-0.284152	0.0197769	0.652246	0.999982	-7.81737e-06	A	0.851449	0.148551	0.3563	0.1945	0.2391	0.1153	0.0573	rs9033	0.273138	1.0634e-09	rs12926574	0.252982	0.00645362	rs9033	0.205346	2.48724e-10
B3GNTL1	ENSG00000175711	ENSG00000175711.8	protein_coding	-	17	80900032	81009686	83051810	82942155	2314	rs112138327	81024593	-14907	0.126097	-0.202377	2.06372e-05	0.0160243	0.248732	-0.604267	G	0.775362	0.224638	0.23	0.1239	0.2907	0.2068	0.2873	rs57923322	-0.419504	1.04335e-10	rs35832589	-0.293487	0.00490324	rs57923322	-0.467967	1.25528e-25
B4GALNT1	ENSG00000135454	ENSG00000135454.14	protein_coding	-	12	58017193	58027022	57633239	57623409	1333	rs1689603	58048939	-21917	0.0878253	-0.155019	0.000437649	0.0853954	0.62578	-0.203578	A	0.449275	0.550725	0.4569	0.6196	0.4167	0.666	0.4652	rs774899	-0.370856	1.67902e-06	rs117347172	1.35726	0.259878	rs774899	-0.377148	4.75694e-15
B4GALNT3	ENSG00000139044	ENSG00000139044.12	protein_coding	+	12	569106	672675	459939	563509	2614	rs215223	590259	0	0.12052	-0.643993	3.23601e-05	0.0748063	0.588205	-0.230471	G	0.619565	0.380435	0.1127	0.451	0.3085	0.4066	0.3323	rs215223	-0.5157	1.4098e-40	rs215224	-0.447327	3.03992e-11	rs215223	-0.63844	3.14364e-92
B4GALNT4	ENSG00000182272	ENSG00000182272.12	protein_coding	+	11	369500	382117	369499	382117	2432	rs34662058	640099	257982	0.0785572	0.142339	0.000908951	0.625569	0.999982	-7.81737e-06	A	0.778986	0.221014	0.5749	0.3415	0.0357	0.1938	0.0808	rs117230113	1.49781	0.000351846	rs7930566	0.194816	0.149957	rs146876215	-0.208411	0.00195632
B4GALT1	ENSG00000086062	ENSG00000086062.12	protein_coding	-	9	33104081	33167354	33167356	33104082	2745	rs6476414	33575265	-407911	0.0746366	0.855587	0.00123762	0.552821	0.999982	-7.81737e-06	G	0.597826	0.402174	0.5825	0.33	0.3571	0.338	0.4121	rs10971412	-0.637718	2.79078e-12	rs12379501	-0.442927	0.0522799	rs79270230	-0.535751	7.88635e-13
B4GALT1-AS1	ENSG00000233554	ENSG00000233554.6	lncRNA	+	9	33166947	33182863	33166948	33182865	2758	rs10971607	33625360	442497	0.0655229	-0.224913	0.00253511	0.685088	0.999982	-7.81737e-06	T	0.692029	0.307971	0.2065	0.2867	0.2937	0.3101	0.1892	rs73644953	0.840915	0.273444	rs138790629	0.711583	0.426911	rs10813960	-0.128576	0.0142198
B4GALT2	ENSG00000117411	ENSG00000117411.16	protein_coding	+	1	44444616	44456842	43978943	43991170	1628	rs11584927	44953368	496526	0.0722629	-0.71904	0.00149179	0.362027	0.970488	-0.01301	T	0.456522	0.543478	0.2995	0.5101	0.3601	0.6272	0.3712	rs17388983	0.112903	0.0612153	rs16830248	-0.553722	0.277751	rs12121968	0.162548	0.00563814
B4GALT3	ENSG00000158850	ENSG00000158850.15	protein_coding	-	1	161141101	161147758	161177968	161171310	2541	rs332393	161505600	-357842	0.093658	0.46223	0.00027594	0.136111	0.747627	-0.126315	T	0.536232	0.463768	0.4962	0.4726	0.4375	0.4543	0.5133	rs7518342	-0.0902243	0.325661	rs12410477	0.313146	0.195767	rs11581052	-0.310391	0.0130193
B4GALT4	ENSG00000121578	ENSG00000121578.13	protein_coding	-	3	118930580	118959793	119240946	119211732	2594	rs146884263	118990577	-30784	0.0764903	0.586961	0.0010696	0.34869	0.964005	-0.0159206	T	0.92029	0.07971	0.1551	0.232	0.0387	0.0398	0.1779	rs34770810	0.634681	0.142365	rs13066681	0.794358	0.00984898	rs13066681	0.599741	3.14676e-06
B4GALT4-AS1	ENSG00000240254	ENSG00000240254.2	lncRNA	+	3	118945334	119009513	119226486	119290666	2636	rs4234661	119288872	279359	0.0695656	-0.0360728	0.00184446	0.502658	0.999982	-7.81737e-06	A	0.48913	0.51087	0.739	0.3746	0.7768	0.3956	0.6728	NA	NA	NA	NA	NA	NA	NA	NA	NA
B4GALT5	ENSG00000158470	ENSG00000158470.5	protein_coding	-	20	48249483	48330415	49713878	49632945	2340	rs55983355	48404886	-74471	0.0603569	0.758168	0.00380723	0.769484	0.999982	-7.81737e-06	T	0.902174	0.097826	0.0068	0.0778	0.005	0.1093	0.0951	rs55700732	-0.151426	0.0392385	rs111701333	-0.933776	0.129075	rs58687253	-0.255367	0.0718577
B4GALT6	ENSG00000118276	ENSG00000118276.11	protein_coding	-	18	29202211	29265799	31685836	31622247	2443	rs2595366	29289361	-23562	0.0788778	0.0920396	0.000886284	0.335973	0.958495	-0.01841	A	0.369565	0.630435	0.5386	0.6398	0.5575	0.6849	0.7188	rs1667296	0.48065	1.63835e-13	rs871056	0.45243	0.226619	rs17803358	-0.548496	3.0567e-06
B4GALT7	ENSG00000027847	ENSG00000027847.14	protein_coding	+	5	177027134	177037331	177600132	177610330	1680	rs148700893	177452013	414682	0.0767678	0.541876	0.00104649	0.363669	0.971223	-0.0126812	G	0.923913	0.076087	0.3298	0.0548	0	0.0746	0.1043	rs28473516	-0.201472	7.92133e-07	rs28473516	-0.203144	0.00175015	rs1872624	-0.172523	7.97561e-10
B4GAT1	ENSG00000174684	ENSG00000174684.7	protein_coding	-	11	66112846	66115100	66347629	66345374	1170	rs12418822	66063654	49192	0.0456823	0.600885	0.0121477	0.790883	0.999982	-7.81737e-06	C	0.92029	0.07971	0.0038	0.2954	0.1567	0.0457	0.0327	rs8187658	-0.209602	0.0015773	rs10896114	-0.226269	0.00552818	rs10896113	-0.191735	1.85163e-08
B9D1	ENSG00000108641	ENSG00000108641.17	protein_coding	-	17	19237622	19281506	19378193	19334308	1455	rs75081613	19311174	-29668	0.0584994	-0.478098	0.00440725	0.63738	0.999982	-7.81737e-06	T	0.90942	0.090579	0.0091	0.1052	0.1161	0.0875	0.1421	rs28579632	0.359116	1.06537e-07	rs11651969	0.238085	0.00857398	rs4924783	-0.263133	1.0372e-10
B9D2	ENSG00000123810	ENSG00000123810.8	protein_coding	-	19	41860323	41870070	41364165	41354417	2175	rs1645685	41668003	192320	0.0533332	0.108377	0.00662523	0.860105	0.999982	-7.81737e-06	T	0.373188	0.626812	0.4682	0.5403	0.6687	0.6531	0.6339	rs16974677	-0.555573	0.308486	rs3920	-0.265891	0.170887	rs12983775	-0.150616	0.0108474
BAALC	ENSG00000164929	ENSG00000164929.17	protein_coding	+	8	104152942	104242533	103140713	103230305	2944	rs2436938	103678242	-474700	0.0849062	0.117957	0.000551063	0.23772	0.885884	-0.0526232	T	0.496377	0.503623	0.4909	0.549	0.6101	0.4682	0.4397	rs28489785	0.237496	0.0965292	rs117426443	0.461929	0.196414	rs7832497	-0.117827	0.2096
BAALC-AS1	ENSG00000247081	ENSG00000247081.8	lncRNA	-	8	104165623	104311000	103298772	103153394	3120	rs2388494	104138892	26731	0.0955736	-0.342197	0.000237089	0.121958	0.72138	-0.141836	C	0.543478	0.456522	0.4274	0.304	0.4673	0.4294	0.635	rs827549	-0.60319	2.02022e-12	rs75858367	0.586993	0.366261	rs7829782	0.244564	2.04135e-05
BAALC-AS2	ENSG00000236939	ENSG00000236939.2	lncRNA	-	8	104145192	104153703	103141475	103132963	2703	rs7837010	104131636	13556	0.0432584	0.0404589	0.0147342	0.982758	0.999982	-7.81737e-06	T	0.786232	0.213768	0.2095	0.17	0.1567	0.2048	0.1902	rs201874619	1.13234	0.211796	rs1469769	-0.308447	0.337065	NA	NA	NA
BABAM1	ENSG00000105393	ENSG00000105393.16	protein_coding	+	19	17378186	17392058	17267376	17281249	2780	rs75693448	16995072	-383114	0.0817093	1.77309	0.000709063	0.431283	0.997282	-0.001182	C	0.90942	0.090579	0.0061	0.1052	0.1339	0.1103	0.0859	rs10409801	-0.18836	0.0120925	rs140602177	0.555378	0.415997	rs9676358	0.142656	2.17196e-07
BABAM2	ENSG00000158019	ENSG00000158019.20	protein_coding	+	2	28112809	28561768	27889941	28338901	2347	rs74175068	27833502	-279307	0.102581	-0.753483	0.000135923	0.105166	0.680861	-0.166941	T	0.692029	0.307971	0.1732	0.5231	0.5069	0.2624	0.1728	NA	NA	NA	NA	NA	NA	NA	NA	NA
BACE1	ENSG00000186318	ENSG00000186318.16	protein_coding	-	11	117155924	117186975	117316259	117285207	2175	rs4936378	117316321	-129346	0.0486467	-0.342341	0.00960012	0.955086	0.999982	-7.81737e-06	G	0.681159	0.318841	0.1142	0.366	0.3065	0.2922	0.3937	rs35379598	-0.135007	0.0653414	rs118176355	-0.678946	0.0352055	rs681524	-0.178573	0.172586
BACE1-AS	ENSG00000278768	ENSG00000278768.2	lncRNA	+	11	117159170	117164287	117288453	117293571	2104	rs11216493	117542149	377862	0.0909581	0.243105	0.000341664	0.160773	0.784186	-0.105581	C	0.90942	0.090579	0.1437	0.1095	0.1022	0.1292	0.1012	rs555075	0.168048	0.0367854	rs482795	0.256145	0.132231	rs75066826	-0.694591	0.00370451
BACE2	ENSG00000182240	ENSG00000182240.16	protein_coding	+	21	42539729	42654457	41167801	41282530	3275	rs914187	42619749	0	0.232392	-4.31129	2.45387e-09	0.000106894	0.00469835	-2.32805	T	0.333333	0.666667	0.6649	0.7061	0.6448	0.5934	0.6605	rs914187	-0.365614	1.24433e-19	rs914187	-0.59179	7.55732e-21	rs914187	-0.933831	3.73642e-138
BACH1	ENSG00000156273	ENSG00000156273.16	protein_coding	+	21	30566393	31003071	29194071	29630751	3135	rs465900	31267808	264737	0.0628146	-1.83252	0.00313736	0.644759	0.999982	-7.81737e-06	G	0.818841	0.181159	0.2526	0.1643	0.2222	0.1282	0.3528	rs425989	0.146431	0.00744744	rs73200051	-0.315172	0.350297	rs7283785	0.532343	0.0227198
BACH1-AS1	ENSG00000232118	ENSG00000232118.2	lncRNA	-	21	30742341	30748659	29376339	29370019	1788	rs928278	30595845	146496	0.0468709	0.166124	0.0110529	0.852376	0.999982	-7.81737e-06	T	0.155797	0.844203	0.9697	0.6686	0.6409	0.8559	0.9274	NA	NA	NA	rs6516911	0.622223	0.387238	NA	NA	NA
BACH1-IT1	ENSG00000248476	ENSG00000248476.1	lncRNA	+	21	30723956	30734215	29351634	29361894	1828	rs467407	31132797	398582	0.0444733	0.121732	0.0133745	0.887298	0.999982	-7.81737e-06	C	0.731884	0.268116	0.5484	0.2305	0.2996	0.2614	0.1881	rs79542533	-0.539345	0.132749	rs141285363	-1.17124	0.131205	rs113430521	-0.342756	0.0387131
BACH1-IT2	ENSG00000228817	ENSG00000228817.4	lncRNA	+	21	30742819	30746029	29370497	29373709	1783	rs933118	31100674	354645	0.0591318	0.601017	0.00419301	0.643206	0.999982	-7.81737e-06	A	0.945652	0.054347	0.1528	0.1427	0.0933	0.0686	0.0245	rs2831888	-0.891583	0.0180935	rs76001329	-1.14479	0.272704	rs9983025	0.480639	0.146479
BACH1-IT3	ENSG00000234293	ENSG00000234293.1	lncRNA	+	21	30868368	30872706	29496047	29500386	1655	rs8134548	30923805	51099	0.06009	0.107275	0.00388812	0.560461	0.999982	-7.81737e-06	T	0.264493	0.735507	0.7799	0.7795	0.6518	0.7475	0.7658	NA	NA	NA	NA	NA	NA	NA	NA	NA
BACH2	ENSG00000112182	ENSG00000112182.15	protein_coding	-	6	90636248	91006627	90296908	89926528	2754	rs13203381	91195805	-189178	0.090625	0.532686	0.000350783	0.267858	0.906211	-0.0427705	G	0.880435	0.119565	0.0023	0.0418	0.0893	0.0716	0.1033	rs4143444	-0.197433	0.0303333	rs7771949	1.11734	0.0834212	rs854878	0.142805	0.174151
BAD	ENSG00000002330	ENSG00000002330.13	protein_coding	-	11	64037303	64052176	64284704	64269830	1441	rs4930406	64277497	-225321	0.0557427	0.720094	0.00547744	0.653208	0.999982	-7.81737e-06	C	0.619565	0.380435	0.5234	0.3833	0.3353	0.4394	0.4131	rs75233837	-0.540186	0.000499511	rs111774563	0.657579	0.414973	rs2264666	0.0715875	0.249538
BAG1	ENSG00000107262	ENSG00000107262.23	protein_coding	-	9	33247819	33264718	33264720	33247820	2746	rs1556458	32965597	282222	0.0602826	-2.00652	0.00382958	0.785593	0.999982	-7.81737e-06	T	0.065217	0.934783	0.789	0.9452	0.9444	0.9423	0.9325	rs7028430	-0.634751	0.0260454	rs57862396	0.469621	0.358974	rs11395574	-0.354642	0.0105294
BAG2	ENSG00000112208	ENSG00000112208.11	protein_coding	+	6	57037125	57054631	57172326	57189833	1807	rs79411199	57134610	79979	0.0649081	1.64366	0.00266078	0.662201	0.999982	-7.81737e-06	A	0.873188	0.126812	0.388	0.0865	0.0575	0.0825	0.0419	rs6459182	-0.141871	9.66466e-05	rs73457718	0.681917	0.247398	rs223289	0.148435	0.0631889
BAG3	ENSG00000151929	ENSG00000151929.9	protein_coding	+	10	121410893	121437331	119651370	119677819	2466	rs1041517	121903974	466643	0.0410428	-0.935388	0.0175868	0.988113	0.999982	-7.81737e-06	C	0.210145	0.789855	0.671	0.8084	0.7659	0.7525	0.6237	rs78639536	0.294704	0.302183	rs117955888	0.602443	0.0829014	rs2478397	0.0959847	0.146578
BAG5	ENSG00000166170	ENSG00000166170.9	protein_coding	-	14	104022883	104028994	103562831	103556544	2188	rs17292804	104205123	-176129	0.058524	0.560806	0.00439871	0.641743	0.999982	-7.81737e-06	G	0.942029	0.057971	0.003	0.0504	0	0.1103	0.0143	rs113044050	0.167711	0.0879703	rs112848209	0.891193	0.241224	rs10149470	-0.207355	1.32944e-11
BAG6	ENSG00000204463	ENSG00000204463.12	protein_coding	-	6	31606806	31620482	31652705	31639028	8513	rs9469042	31683018	-62536	0.0712028	2.21813	0.00162155	0.779217	0.999982	-7.81737e-06	T	0.931159	0.06884	0.1672	0.0821	0.1597	0.0308	0.1564	rs36173461	0.319195	2.63542e-15	rs36173461	0.391718	7.38328e-07	rs2736155	0.510275	1.06714e-62
BAHCC1	ENSG00000266074	ENSG00000266074.8	protein_coding	+	17	79369258	79433358	81395475	81466332	3035	rs34299166	79032929	-336329	0.0785965	0.685483	0.00090614	0.624612	0.999982	-7.81737e-06	C	0.934783	0.065217	0.0068	0.0591	0.0317	0.0905	0.0511	rs112177797	-0.319612	0.00736948	rs4969398	0.318538	0.0484261	rs2004252	-0.124826	0.0920536
BAHD1	ENSG00000140320	ENSG00000140320.12	protein_coding	+	15	40731921	40760435	40439721	40468236	1990	rs112718637	40252131	-479790	0.0664973	0.292408	0.00234802	0.540705	0.999982	-7.81737e-06	A	0.92029	0.07971	0.0045	0.0735	0	0.1093	0.0675	rs603104	-0.1195	0.0778656	rs143856265	-0.696316	0.106532	rs603104	-0.115015	0.0017846
BAIAP2	ENSG00000175866	ENSG00000175866.15	protein_coding	+	17	79008923	79091232	81035122	81117432	3539	rs4075838	79106151	14919	0.130803	-0.743498	1.4097e-05	0.0260259	0.333307	-0.477156	G	0.090579	0.90942	0.8101	0.9107	0.9931	0.8658	0.9509	rs4969239	-0.358356	1.05944e-05	rs117452786	-0.826102	0.0176462	rs12051877	0.110636	0.0153041
BAIAP2-DT	ENSG00000226137	ENSG00000226137.5	lncRNA	-	17	79002931	79008681	81034881	81029130	3229	rs76988384	79457747	-449066	0.0912379	-0.101766	0.000334186	0.231471	0.878107	-0.0564527	A	0.880435	0.119565	0.1392	0.085	0.001	0.1561	0.0532	NA	NA	NA	NA	NA	NA	NA	NA	NA
BAIAP2L1	ENSG00000006453	ENSG00000006453.14	protein_coding	-	7	97920963	98030402	98401090	98291650	2707	rs10953260	98033492	-3090	0.197422	0.28971	5.35906e-08	0.000130411	0.00558291	-2.25314	T	0.206522	0.793478	0.767	0.7954	0.7579	0.8171	0.6902	rs11981805	-0.25976	0.133763	rs111898222	-0.703888	0.309285	rs73140995	-0.285082	0.0124327
BAIAP2L2	ENSG00000128298	ENSG00000128298.17	protein_coding	-	22	38480660	38507022	38110684	38084900	1645	rs4821777	38664539	-157517	0.085584	0.176416	0.000522366	0.156726	0.777976	-0.109034	C	0.57971	0.42029	0.7458	0.4265	0.5387	0.3946	0.3548	rs9610901	0.351204	0.0022138	rs6519105	0.418609	0.353325	rs132952	-0.162335	0.023661
BAIAP3	ENSG00000007516	ENSG00000007516.13	protein_coding	+	16	1383640	1399442	1333601	1349441	3459	rs200300991	1825855	426413	0.104897	0.112096	0.000113033	0.145975	0.764946	-0.116369	C	0.746377	0.253623	0.329	0.3256	0.3581	0.3012	0.3241	rs7204003	0.275393	4.98907e-05	rs2294605	0.259464	0.0635211	rs11866635	0.772686	5.19226e-17
BAK1	ENSG00000030110	ENSG00000030110.13	protein_coding	-	6	33540325	33548070	33580293	33572547	3945	rs12529825	33617403	-69333	0.0877462	0.57001	0.000440392	0.345536	0.962445	-0.0166241	T	0.938406	0.061594	0.0144	0.0548	0.0099	0.0954	0.0215	rs210142	-0.309768	1.01825e-19	rs210135	-0.305875	2.26145e-07	rs3216621	-0.321632	3.06864e-26
BAMBI	ENSG00000095739	ENSG00000095739.11	protein_coding	+	10	28966440	28971861	28677510	28682932	3150	rs12413260	29099398	127537	0.100767	1.40246	0.000157014	0.299555	0.932257	-0.0304644	C	0.942029	0.057971	0.1097	0.1513	0.0516	0.0497	0.0286	rs7068802	0.672808	0.128805	rs2368367	0.243644	0.271536	rs628590	-0.150806	0.0148066
BANF1	ENSG00000175334	ENSG00000175334.8	protein_coding	+	11	65769700	65771620	66002228	66004149	1470	rs3741378	65408937	-360763	0.0782163	2.0133	0.000933684	0.218413	0.864176	-0.0633976	C	0.855072	0.144928	0.3048	0.1412	0.3522	0.1312	0.0634	rs55928757	-0.150742	2.44771e-08	rs56154109	-0.156405	0.00499675	rs542332	-0.106746	3.56096e-13
BANK1	ENSG00000153064	ENSG00000153064.12	protein_coding	+	4	102332444	102995969	101411286	102074812	3532	rs150813383	103315570	319601	0.082191	0.664142	0.000682647	0.635245	0.999982	-7.81737e-06	C	0.884058	0.115942	0.0106	0.1023	0.0208	0.1561	0.0685	rs141547821	-0.568455	0.203403	rs112375972	0.476649	0.279056	rs11734762	0.193347	0.183415
BANP	ENSG00000172530	ENSG00000172530.20	protein_coding	+	16	87982851	88110924	87949244	88077318	4211	rs369750073	88033372	0	0.116007	0.878642	4.65073e-05	0.104194	0.679236	-0.167979	G	0.800725	0.199275	0.1528	0.0922	0.1944	0.1541	0.2505	rs12595944	-0.278767	0.169072	rs4843804	-0.510018	0.184839	rs114635605	-0.769862	0.00637485
BAP1	ENSG00000163930	ENSG00000163930.10	protein_coding	-	3	52435025	52444024	52410008	52401008	1078	rs17477867	52795973	-351949	0.0266318	0.504352	0.0567268	0.987371	0.999982	-7.81737e-06	G	0.934783	0.065217	0.0401	0.0331	0	0.0577	0.0153	rs202202424	-0.30862	0.0707358	rs190833616	0.447271	0.3649	rs17547726	0.331355	0.00437214
BARD1	ENSG00000138376	ENSG00000138376.11	protein_coding	-	2	215590371	215674407	214809683	214725646	2241	rs6715570	215673440	0	0.143007	1.09992	5.21169e-06	0.0056991	0.119088	-0.924134	T	0.282609	0.717391	0.7239	0.8127	0.7827	0.7386	0.6575	rs13021937	0.473534	6.93988e-26	rs13026390	-0.46233	9.43495e-10	rs17489231	0.466679	3.34079e-37
BASP1	ENSG00000176788	ENSG00000176788.9	protein_coding	+	5	17065708	17276952	17065598	17276843	2666	rs253317	16870820	-194888	0.0628362	1.19558	0.00313203	0.903353	0.999982	-7.81737e-06	G	0.735507	0.264493	0.0703	0.2392	0.1339	0.3042	0.2055	rs35579	0.173188	0.0178839	rs55730786	-0.255964	0.264736	rs78303234	0.225154	0.0019615
BATF	ENSG00000156127	ENSG00000156127.7	protein_coding	+	14	75988799	76013336	75522455	75547004	1592	rs8006998	75701390	-287409	0.062233	0.284541	0.00328436	0.774652	0.999982	-7.81737e-06	C	0.710145	0.289855	0.1657	0.2262	0.1091	0.4155	0.3609	rs79598937	-0.246347	0.281207	rs2540113	-0.393319	0.0168605	rs175717	-0.18906	7.84012e-05
BATF2	ENSG00000168062	ENSG00000168062.10	protein_coding	-	11	64755418	64764490	64997018	64987945	1173	rs481574	65054542	-290052	0.0644677	0.391302	0.0027546	0.671552	0.999982	-7.81737e-06	A	0.869565	0.130435	0.2587	0.1167	0.2292	0.1044	0.0777	rs12281471	-0.46706	0.268792	rs35841983	-0.586631	0.304519	rs10792436	-0.150141	0.0478278
BATF3	ENSG00000123685	ENSG00000123685.9	protein_coding	-	1	212859760	212873182	212699840	212686417	2244	rs884923	212406616	453144	0.0686634	0.243737	0.00198012	0.509053	0.999982	-7.81737e-06	G	0.702899	0.297101	0.4251	0.2205	0.4782	0.167	0.0532	rs12753066	0.478542	0.0716948	rs78276076	0.414671	0.162992	rs35213366	-0.143821	0.010984
BAX	ENSG00000087088	ENSG00000087088.20	protein_coding	+	19	49458073	49465055	48954815	48961798	2604	rs4802551	49588555	123500	0.0873185	1.84167	0.000455521	0.387653	0.984205	-0.00691454	C	0.931159	0.06884	0.0144	0.0922	0.0466	0.0527	0.1227	rs117979630	-0.423998	0.0816533	rs13306417	0.602025	0.420577	rs114208291	0.389106	0.141
BAZ1A	ENSG00000198604	ENSG00000198604.11	protein_coding	-	14	35221938	35344853	34875647	34752731	3127	rs17102670	35147154	74784	0.0642712	1.94216	0.00279754	0.70489	0.999982	-7.81737e-06	G	0.949275	0.050724	0.0015	0.0605	0.0466	0.0497	0.0706	rs17103280	0.256492	0.0386001	rs72666683	-0.383829	0.396488	rs73244582	-0.344513	0.107934
BAZ1B	ENSG00000009954	ENSG00000009954.11	protein_coding	-	7	72854737	72936623	73522293	73440406	1146	rs11977976	73336587	-399964	0.0509665	0.495516	0.00798866	0.76781	0.999982	-7.81737e-06	G	0.615942	0.384058	0.4947	0.4323	0.5407	0.2932	0.6125	rs200097703	-0.112876	0.31089	rs557223633	-0.682319	0.365854	rs74366373	0.230091	0.116731
BAZ2A	ENSG00000076108	ENSG00000076108.11	protein_coding	-	12	56989381	57030600	56636816	56595596	1274	rs3024971	57493727	-463127	0.0511896	-1.63788	0.00784888	0.7112	0.999982	-7.81737e-06	T	0.927536	0.072463	0.0348	0.0893	0.0873	0.1074	0.0399	rs77735170	-0.307203	0.322723	rs540095583	0.763676	0.128561	rs2228187	-0.216634	0.197115
BAZ2B	ENSG00000123636	ENSG00000123636.18	protein_coding	-	2	160175491	160473080	159616569	159318979	3313	rs10166681	160111065	64426	0.0557592	-2.59412	0.00547032	0.809816	0.999982	-7.81737e-06	C	0.880435	0.119565	0.0083	0.0821	0.0516	0.1561	0.182	rs60296358	-0.131878	0.000675103	rs13430891	0.163772	0.155608	rs174227	-0.0775605	0.0250413
BBC3	ENSG00000105327	ENSG00000105327.17	protein_coding	-	19	47724080	47736023	47232766	47220822	1698	rs73940770	47289931	434149	0.0641709	0.220911	0.0028197	0.650377	0.999982	-7.81737e-06	A	0.880435	0.119565	0.1203	0.111	0.2212	0.0368	0.1718	rs45527038	0.89536	0.0282107	rs185195149	-0.779914	0.223894	rs35368210	-0.141565	0.00399863
BBIP1	ENSG00000214413	ENSG00000214413.8	protein_coding	-	10	112658489	112678959	110919201	110898728	2294	rs10787250	112321503	336986	0.0734504	-1.25987	0.00135872	0.428937	0.997065	-0.00127672	C	0.061594	0.938406	0.7057	0.9352	0.997	0.9533	0.9734	rs139331390	-0.539781	0.164084	rs141417375	1.42273	0.0210949	rs141417375	0.923662	5.88802e-06
BBOF1	ENSG00000119636	ENSG00000119636.16	protein_coding	+	14	74486053	74549566	74019349	74082863	2694	rs3815329	74973740	424174	0.0445687	-0.216568	0.0132733	0.957669	0.999982	-7.81737e-06	A	0.764493	0.235507	0.3041	0.2334	0.2133	0.2853	0.1329	rs200270127	-0.490502	7.38621e-06	rs11849858	-0.267121	0.212205	rs71115945	-0.331666	9.51395e-07
BBOX1	ENSG00000129151	ENSG00000129151.9	protein_coding	+	11	27062273	27149356	27040725	27127809	2553	rs16925449	27099212	0	0.0404589	-0.0789191	0.0184282	0.98633	0.999982	-7.81737e-06	T	0.942029	0.057971	0.2973	0.0216	0	0.0239	0	rs17244021	-0.621688	0.00659437	rs78567347	-1.04553	0.336053	rs77348578	1.05388	0.000580681
BBS1	ENSG00000174483	ENSG00000174483.20	protein_coding	+	11	66278078	66301084	66510606	66533613	1043	rs11227481	66186744	-91334	0.0592723	0.680412	0.00414685	0.393366	0.98664	-0.00584118	C	0.927536	0.072463	0.1959	0.013	0.1339	0.0318	0.0082	rs111959188	-0.408774	0.140755	rs143590904	0.658668	0.203723	rs2282502	0.127639	0.0344811
BBS10	ENSG00000179941	ENSG00000179941.9	protein_coding	-	12	76738255	76742195	76348415	76344474	1955	rs75675336	76731687	6568	0.0771639	-0.426556	0.00101435	0.318778	0.946132	-0.0240483	G	0.15942	0.84058	0.8396	0.9035	0.9067	0.7932	0.8875	rs875809	0.145956	0.0239373	rs11439248	0.173704	0.358147	rs10732644	0.219103	0.00685313
BBS12	ENSG00000181004	ENSG00000181004.10	protein_coding	+	4	123653858	123666097	122732702	122744942	1693	rs4643827	123914133	248036	0.0499631	-0.129019	0.00864911	0.673436	0.999982	-7.81737e-06	G	0.637681	0.362319	0.2451	0.3573	0.4216	0.4095	0.4029	rs73844296	0.434922	0.29244	rs6827749	0.237213	0.170532	rs141954143	0.367194	0.0842538
BBS2	ENSG00000125124	ENSG00000125124.12	protein_coding	-	16	56500749	56553999	56520087	56466836	2689	rs9938494	56510945	0	0.122848	-2.25788	2.68269e-05	0.0282807	0.350982	-0.454715	G	0.858696	0.141304	0.1097	0.1383	0.0605	0.2137	0.2434	rs9940094	-0.599962	1.89507e-50	rs9940094	-0.470101	4.16932e-13	rs2303284	-0.49531	2.0123e-46
BBS4	ENSG00000140463	ENSG00000140463.14	protein_coding	+	15	72978521	73030816	72686179	72738475	1334	rs8026286	72976126	-2395	0.0282513	-0.485567	0.0496108	0.990777	0.999982	-7.81737e-06	G	0.905797	0.094202	0.1195	0.1124	0.0635	0.0895	0.0399	rs7171728	-0.165652	0.00410319	rs17828399	0.304177	0.0907936	rs58232781	-0.258181	5.86166e-06
BBS5	ENSG00000163093	ENSG00000163093.12	protein_coding	+	2	170335991	170363165	169479480	169506655	2489	rs72882256	170292505	-43486	0.0748862	0.423483	0.00121354	0.367069	0.973445	-0.0116886	C	0.913043	0.086956	0.0045	0.0735	0.0159	0.1282	0.1094	rs559397866	-0.616602	0.0708294	rs28454057	-0.807353	0.164801	rs16856991	-0.1039	0.0668109
BBS7	ENSG00000138686	ENSG00000138686.10	protein_coding	-	4	122745485	122791642	121870487	121824329	2443	rs36139655	122543339	202146	0.077017	-0.347338	0.00102615	0.328997	0.95471	-0.0201286	A	0.655797	0.344203	0.4713	0.3372	0.3849	0.328	0.2781	rs78065306	-0.430475	0.298463	rs143699965	-1.18701	0.277945	rs4833773	0.175085	5.45906e-06
BBS9	ENSG00000122507	ENSG00000122507.21	protein_coding	+	7	33149170	33916792	33109557	33877180	3949	rs62449746	34046557	129765	0.0746535	0.683844	0.00123598	0.510862	0.999982	-7.81737e-06	A	0.851449	0.148551	0.0439	0.121	0.245	0.1849	0.1176	rs77233759	-0.144236	0.0270765	rs115172047	-0.323179	0.200703	rs10241784	-0.0941607	0.0641838
BBX	ENSG00000114439	ENSG00000114439.19	protein_coding	+	3	107241784	107530186	107522936	107811339	2691	rs9811935	106888595	-353189	0.106025	2.20662	0.000103318	0.0666951	0.560378	-0.251519	A	0.90942	0.090579	0.0045	0.072	0.252	0.1233	0.0961	rs34206370	-0.0745301	0.266642	rs9835373	0.418592	0.265462	rs62322842	-0.243465	0.235564
BCAM	ENSG00000187244	ENSG00000187244.11	protein_coding	+	19	45312329	45324678	44809059	44821421	2660	rs57355367	45698085	373407	0.107462	4.52468	9.21325e-05	0.0756149	0.591198	-0.228267	A	0.902174	0.097826	0.3253	0.0893	0.0149	0.1213	0.1483	rs4803759	0.113976	0.0889534	rs62111692	0.593598	0.280629	rs8113311	0.12437	0.000117881
BCAP29	ENSG00000075790	ENSG00000075790.10	protein_coding	+	7	107220692	107269615	107579977	107629170	1743	rs11978505	107653364	383749	0.0543673	4.02664	0.00610558	0.71532	0.999982	-7.81737e-06	C	0.880435	0.119565	0.0061	0.0764	0.2321	0.1252	0.0716	rs76170951	0.286744	0.0181763	rs77055501	0.256547	0.32218	rs10953540	0.133745	8.14957e-05
BCAR1	ENSG00000050820	ENSG00000050820.17	protein_coding	-	16	75262080	75301951	75268053	75228181	2605	rs10871309	75368259	-66308	0.0792684	1.3157	0.000859437	0.303494	0.934476	-0.0294317	C	0.67029	0.32971	0.0673	0.4049	0.5347	0.3459	0.3691	rs8048527	0.237128	2.0076e-17	rs116276475	0.740739	0.32129	rs12935787	0.208854	1.78331e-21
BCAR3	ENSG00000137936	ENSG00000137936.18	protein_coding	-	1	94027299	94312706	93847150	93561741	2367	rs6687387	94346327	-33621	0.0579422	-0.210059	0.00460513	0.683296	0.999982	-7.81737e-06	A	0.615942	0.384058	0.7496	0.4769	0.2292	0.337	0.2157	rs3950119	-0.439955	2.01929e-11	rs142774716	1.62252	0.0118253	rs7543734	-0.372638	5.99815e-16
BCAS1	ENSG00000064787	ENSG00000064787.13	protein_coding	-	20	52553317	52687133	54070594	53936777	2960	rs6097795	52762511	-75378	0.129029	0.158573	1.62787e-05	0.0947779	0.651568	-0.18604	T	0.891304	0.108696	0.3048	0.0764	0.2837	0.0596	0.1022	rs71323983	0.997489	0.180404	rs149283440	-1.01391	0.382923	rs11906906	0.648771	0.104838
BCAS2	ENSG00000116752	ENSG00000116752.6	protein_coding	-	1	115110179	115124250	114581629	114567557	1772	rs12046499	114665128	445051	0.0695947	0.699508	0.00184024	0.469022	0.999982	-7.81737e-06	T	0.601449	0.398551	0.4455	0.4524	0.4504	0.3728	0.4254	rs199948886	0.667044	0.224359	rs485413	0.208382	0.129588	rs2798659	0.104633	0.000169703
BCAS3	ENSG00000141376	ENSG00000141376.22	protein_coding	+	17	58754815	59470199	60677453	61392838	2114	rs16945572	59800001	329802	0.0637651	1.18042	0.00291122	0.599053	0.999982	-7.81737e-06	A	0.84058	0.15942	0.0658	0.0749	0.1587	0.0865	0.2935	rs58832799	0.392839	0.284269	rs7503390	-0.223546	0.243679	rs61205194	-0.255058	0.0158125
BCAS4	ENSG00000124243	ENSG00000124243.17	protein_coding	+	20	49411432	49499213	50794894	50882676	2336	rs2426200	49428412	0	0.10744	0.277781	9.22936e-05	0.0614639	0.540817	-0.26695	A	0.851449	0.148551	0.4607	0.2205	0.0863	0.1093	0.1258	rs74967606	0.607257	0.00261902	rs140423065	0.419948	0.372712	rs79914561	0.492661	0.000123785
BCAT1	ENSG00000060982	ENSG00000060982.15	protein_coding	-	12	24962959	25102035	24949101	24810024	2969	rs16928351	25177910	-75875	0.0562089	2.21645	0.00527963	0.931265	0.999982	-7.81737e-06	C	0.891304	0.108696	0.1528	0.0677	0.2212	0.1014	0.1063	rs9804807	-0.254466	0.0972643	rs7963202	-0.282967	0.281719	rs7970200	0.175469	3.47624e-07
BCAT2	ENSG00000105552	ENSG00000105552.15	protein_coding	-	19	49298320	49314286	48811029	48795062	2589	rs8103525	49100663	197657	0.0595888	-0.694135	0.00404472	0.87397	0.999982	-7.81737e-06	C	0.148551	0.851449	0.8064	0.8804	0.7292	0.8449	0.8303	rs11668781	-0.161453	0.0590708	rs2098709	-0.140337	0.358693	rs138661153	0.438007	0.123522
BCCIP	ENSG00000107949	ENSG00000107949.17	protein_coding	+	10	127512116	127542264	125823546	125853695	2554	rs10128229	127982362	440098	0.103744	0.857961	0.000123902	0.114963	0.708513	-0.149652	G	0.815217	0.184783	0.1959	0.1571	0.1905	0.2028	0.0746	rs75144115	0.2824	0.0739854	rs147477337	-0.415628	0.288676	rs143467571	0.337511	0.00670097
BCDIN3D	ENSG00000186666	ENSG00000186666.6	protein_coding	-	12	50229827	50236889	49843106	49836043	1443	rs76369963	49893177	336650	0.0420322	-0.115386	0.0162492	0.917952	0.999982	-7.81737e-06	G	0.938406	0.061594	0.1104	0.0634	0	0.0557	0.0726	rs4898533	-0.303363	0.0137657	rs12810436	0.532681	0.208556	rs4898533	-0.338615	0.000341589
BCDIN3D-AS1	ENSG00000258057	ENSG00000258057.6	lncRNA	+	12	50221697	50234926	49827913	49841143	1451	rs11169349	50670560	435634	0.059081	0.0747142	0.00420982	0.553658	0.999982	-7.81737e-06	T	0.692029	0.307971	0.5098	0.268	0.256	0.341	0.5378	rs17260403	0.278146	0.189599	rs7952938	-0.405541	0.000693519	rs833476	-0.138645	0.195947
BCHE	ENSG00000114200	ENSG00000114200.10	protein_coding	-	3	165490693	165555250	165837462	165772904	2609	rs4089857	165483715	6978	0.0688178	-0.359106	0.00195621	0.42418	0.995592	-0.00191849	A	0.072463	0.927536	0.5113	0.9092	0.9276	0.9235	0.8783	rs10653588	-0.346175	0.000113792	rs145023157	-0.609522	0.182162	rs12053876	-0.335427	3.44448e-12
BCKDHB	ENSG00000083123	ENSG00000083123.15	protein_coding	+	6	80816365	81055987	80106647	80346270	3632	rs2812676	80328886	-487479	0.0564997	-0.390327	0.00515992	0.772357	0.999982	-7.81737e-06	G	0.48913	0.51087	0.4138	0.5216	0.7996	0.4543	0.6063	rs1159504	-0.263563	3.79999e-08	rs76503213	0.667314	0.0029299	rs1159504	-0.190981	9.6324e-09
BCL10	ENSG00000142867	ENSG00000142867.14	protein_coding	-	1	85731460	85742315	85276632	85265776	2545	rs591917	85905136	-162821	0.0805614	0.300446	0.000776202	0.334768	0.958268	-0.0185131	A	0.681159	0.318841	0.3298	0.3386	0.3621	0.2903	0.1483	rs114797369	0.389434	0.244721	rs7415384	-0.359496	0.381229	rs17124345	-0.205955	5.76155e-05
BCL11A	ENSG00000119866	ENSG00000119866.22	protein_coding	-	2	60677656	60781602	60554467	60450520	1978	rs17402063	60527297	150359	0.0596138	0.313014	0.00403676	0.881847	0.999982	-7.81737e-06	T	0.543478	0.456522	0.2625	0.4337	0.3571	0.4801	0.407	rs10181584	0.924843	0.16787	rs17540733	-0.943452	0.423582	NA	NA	NA
BCL11B	ENSG00000127152	ENSG00000127152.18	protein_coding	-	14	99635625	99738534	99272197	99169287	2830	rs72700724	99466170	169455	0.0693277	0.068597	0.00187929	0.765755	0.999982	-7.81737e-06	G	0.880435	0.119565	0.0151	0.1009	0	0.2068	0.0971	rs2748825	-0.141279	0.319204	rs149369982	-0.663063	0.259964	rs72631662	0.267668	0.135191
BCL2	ENSG00000171791	ENSG00000171791.13	protein_coding	-	18	60790580	60987361	63320128	63123346	2261	rs12960988	61111090	-123729	0.0863635	-1.00353	0.000491195	0.214841	0.859696	-0.0656553	A	0.721014	0.278986	0.0091	0.2853	0.3591	0.2614	0.3108	rs8088662	0.344806	4.55098e-08	rs8082810	0.742651	0.395252	rs11271834	0.214106	0.00033813
BCL2A1	ENSG00000140379	ENSG00000140379.8	protein_coding	-	15	80253235	80263538	79971196	79960892	3464	rs4779111	79832830	420405	0.104205	2.29679	0.000119441	0.247227	0.892959	-0.0491687	G	0.804348	0.195652	0.1241	0.1945	0.2619	0.334	0.2832	rs56334907	-0.642283	0.229677	rs145484168	-0.244428	0.0826094	rs116890865	0.597145	0.0364817
BCL2L1	ENSG00000171552	ENSG00000171552.13	protein_coding	-	20	30252256	30311792	31723989	31664452	1605	rs74502037	30678894	-367102	0.0408335	-1.17027	0.0178837	0.902653	0.999982	-7.81737e-06	A	0.931159	0.06884	0.003	0.0533	0	0.0835	0.0194	rs75921559	-0.266884	0.0601814	rs116103594	1.27682	0.136066	rs7263102	0.30884	0.0247654
BCL2L12	ENSG00000126453	ENSG00000126453.9	protein_coding	+	19	50168400	50177173	49665142	49673916	1876	rs9797664	50197348	20175	0.0629937	0.269465	0.00309345	0.61945	0.999982	-7.81737e-06	T	0.949275	0.050724	0.0779	0.0634	0.0069	0.0994	0.0256	rs11670727	-0.316018	0.288314	rs543806005	-0.907851	0.194652	rs60405479	0.169444	0.122439
BCL2L13	ENSG00000099968	ENSG00000099968.18	protein_coding	+	22	18111622	18213621	17628855	17730855	3214	rs78315277	17679377	-432245	0.0808218	1.73349	0.000760433	0.626947	0.999982	-7.81737e-06	G	0.931159	0.06884	0.0038	0.085	0.1885	0.0835	0.1667	rs1296691	0.131825	0.159049	rs436087	0.200008	0.230891	rs4819624	0.234349	1.60906e-06
BCL2L14	ENSG00000121380	ENSG00000121380.12	protein_coding	+	12	12202779	12364018	12049844	12211084	2718	rs16935013	11733185	-469594	0.129816	0.757574	1.52722e-05	0.437141	0.998837	-0.000505587	T	0.913043	0.086956	0.2557	0.1599	0.0208	0.0467	0.093	NA	NA	NA	NA	NA	NA	NA	NA	NA
BCL2L15	ENSG00000188761	ENSG00000188761.13	protein_coding	-	1	114419439	114430203	113887581	113876816	1885	rs9429735	114884901	-454698	0.0845128	0.155476	0.000568435	0.329514	0.95471	-0.0201283	G	0.894928	0.105072	0.1097	0.0605	0.2361	0.0895	0.0838	rs11507880	0.532025	0.0463689	rs186273217	-0.876824	0.447369	rs34836721	-0.258457	0.00520481
BCL2L2	ENSG00000129473	ENSG00000129473.9	protein_coding	+	14	23768000	23780960	23298790	23311759	1996	rs12897758	24246353	465393	0.0997247	-1.03072	0.000170564	0.112634	0.701598	-0.153911	C	0.449275	0.550725	0.2821	0.4294	0.5635	0.5964	0.6186	rs10135916	-0.160968	0.000178513	rs111912381	-0.29028	0.402042	rs2231301	-0.12793	0.000329606
BCL2L2-PABPN1	ENSG00000258643	ENSG00000258643.5	protein_coding	+	14	23776043	23795384	23306835	23325369	1977	rs111558709	23329062	-446981	0.0778444	-1.1395	0.000961429	0.369972	0.975514	-0.0107667	C	0.90942	0.090579	0.09	0.1225	0.003	0.1541	0.0757	rs7148931	-1.21702	0.140603	rs34366435	0.327385	0.370899	rs11848690	0.594584	0.161433
BCL3	ENSG00000069399	ENSG00000069399.15	protein_coding	+	19	45250963	45263301	44747705	44760044	2605	rs62116311	44961510	-289453	0.0550142	0.763266	0.00580161	0.940404	0.999982	-7.81737e-06	G	0.869565	0.130435	0.1823	0.0548	0.0744	0.0209	0.0317	rs62109570	0.223824	0.317806	rs10426849	-0.206487	0.236763	rs2006134	0.141413	0.145661
BCL6	ENSG00000113916	ENSG00000113916.18	protein_coding	-	3	187439166	187463513	187745725	187721377	2513	rs76268742	187047345	391821	0.056899	-2.12983	0.00499995	0.898466	0.999982	-7.81737e-06	A	0.721014	0.278986	0.6732	0.2032	0.0952	0.2952	0.2546	rs3914010	0.179305	0.308485	rs7637617	0.865973	0.388872	rs78405770	-0.308323	0.083229
BCL6B	ENSG00000161940	ENSG00000161940.11	protein_coding	+	17	6926370	6933609	7023050	7030290	2450	rs1961524	7027273	93664	0.0897794	0.74003	0.000375034	0.253374	0.895627	-0.0478727	T	0.826087	0.173913	0.1891	0.2651	0.2917	0.173	0.2975	rs140575436	0.585436	0.0423863	rs138315817	0.181082	0.347712	rs117060648	0.236434	0.120705
BCL7A	ENSG00000110987	ENSG00000110987.8	protein_coding	+	12	122457329	122499950	122019422	122062044	1834	rs10770192	122130034	-327295	0.0434579	-0.135238	0.0145017	0.907453	0.999982	-7.81737e-06	C	0.601449	0.398551	0.4123	0.4207	0.2609	0.329	0.3579	rs566749383	0.179236	0.00202932	rs28360457	-0.810063	0.0664392	rs566749383	0.107942	0.0273762
BCL7B	ENSG00000106635	ENSG00000106635.8	protein_coding	-	7	72950687	72972020	73557690	73536356	1161	rs10267271	73089419	-117399	0.0676346	-0.755345	0.00214706	0.382459	0.981138	-0.00826978	C	0.405797	0.594203	0.5893	0.4611	0.3889	0.6193	0.4264	rs66530708	-0.332998	1.78952e-08	rs73134905	-0.258608	0.0622334	rs11514672	-0.23379	1.16887e-09
BCL7C	ENSG00000099385	ENSG00000099385.11	protein_coding	-	16	30844948	30905623	30894960	30833626	1022	rs12930660	31375617	-469994	0.0454153	0.996887	0.0124085	0.740896	0.999982	-7.81737e-06	G	0.73913	0.26087	0.5212	0.2104	0.0188	0.338	0.318	rs62057094	0.194428	0.0617481	rs9929017	0.244885	0.388569	rs12443627	0.0627559	0.152983
BCL9	ENSG00000116128	ENSG00000116128.11	protein_coding	+	1	147013272	147098017	147541501	147626216	2328	rs12406558	147177402	79385	0.0584148	0.216847	0.00443674	0.697244	0.999982	-7.81737e-06	G	0.771739	0.228261	0.2663	0.2147	0.1726	0.2097	0.3067	rs12122799	0.135485	0.0151476	rs1282160721	0.725026	0.0441792	rs1475927814	0.37587	0.122236
BCL9L	ENSG00000186174	ENSG00000186174.12	protein_coding	-	11	118764585	118796317	118925608	118893875	1786	rs9640	119209979	-413662	0.0615422	1.03399	0.00346794	0.545659	0.999982	-7.81737e-06	T	0.887681	0.112319	0.2731	0.098	0.0407	0.1571	0.0634	rs623500	0.119215	0.281779	rs149307226	0.575135	0.0853312	rs645675	-0.166287	0.0604732
BCLAF1	ENSG00000029363	ENSG00000029363.17	protein_coding	-	6	136577766	136610989	136289851	136256627	1135	rs509342	136481391	96375	0.0413873	-2.14505	0.0171087	0.91529	0.999982	-7.81737e-06	A	0.253623	0.746377	0.9841	0.7666	0.7024	0.6581	0.7434	rs112999103	-0.398114	0.263314	rs17707754	-0.455388	0.251539	rs4896142	0.0725304	0.074307
BCO2	ENSG00000197580	ENSG00000197580.12	protein_coding	+	11	112046234	112095422	112175510	112224699	1410	rs4294595	112483563	388141	0.0560535	-4.20187	0.00534478	0.768279	0.999982	-7.81737e-06	G	0.054347	0.945652	0.6974	0.9049	0.9117	0.9871	0.911	rs7482254	-0.430211	6.42343e-13	rs636854	-0.33974	4.0559e-06	rs4937123	0.395304	5.97743e-19
BCR	ENSG00000186716	ENSG00000186716.21	protein_coding	+	22	23521892	23660224	23179704	23318037	3748	rs79606620	23121250	-400642	0.0636463	2.37478	0.00293857	0.902156	0.999982	-7.81737e-06	G	0.949275	0.050724	0.1921	0.0403	0.1419	0.0149	0.0286	rs131693	-0.299112	2.45222e-18	rs4822384	0.337252	1.43767e-05	rs28379041	-0.292143	5.46023e-24
BCS1L	ENSG00000074582	ENSG00000074582.14	protein_coding	+	2	219523488	219528166	218658764	218663443	1328	rs6710434	219864826	336660	0.101619	1.34642	0.000146726	0.0388796	0.426132	-0.370456	C	0.949275	0.050724	0.2375	0.013	0.0397	0.007	0.0481	rs71892372	-0.0907337	0.216696	rs116591221	0.49958	0.131387	rs7574838	0.400357	0.00674331
BDH1	ENSG00000161267	ENSG00000161267.12	protein_coding	-	3	197236655	197300194	197573323	197509783	2302	rs73212319	197068925	167730	0.0850836	1.12934	0.000543402	0.592726	0.999982	-7.81737e-06	T	0.905797	0.094202	0.2315	0.0735	0.2262	0.0487	0.227	rs73085612	0.274721	7.09681e-06	rs1354076711	-0.597947	0.0783654	rs1966617	0.135826	0.0215531
BDH2	ENSG00000164039	ENSG00000164039.15	protein_coding	-	4	103998750	104021027	103099870	103077592	1933	rs6830624	104020422	0	0.299525	3.2234	4.51492e-12	2.42054e-08	3.17883e-06	-5.49773	T	0.677536	0.322464	0.7035	0.4063	0.3601	0.2932	0.4254	rs6830624	0.701425	4.89372e-57	rs6830624	0.565278	2.34181e-19	rs6830624	0.675045	1.63066e-78
BDKRB1	ENSG00000100739	ENSG00000100739.11	protein_coding	+	14	96722548	96735304	96256210	96268967	2675	rs34902222	96576999	-145549	0.0630547	0.144041	0.00307862	0.91565	0.999982	-7.81737e-06	T	0.902174	0.097826	0.0083	0.0677	0.0754	0.1252	0.1155	rs59419158	-0.488391	0.256095	rs117126860	-1.08671	0.421189	rs7140622	0.241319	0.232722
BDKRB2	ENSG00000168398	ENSG00000168398.6	protein_coding	+	14	96671017	96710503	96204679	96244166	2677	rs1957914	96268872	-402145	0.0718262	0.52844	0.00154394	0.855027	0.999982	-7.81737e-06	C	0.905797	0.094202	0.2995	0.1282	0.127	0.0656	0.0859	rs112942835	0.177933	0.151802	rs75655005	0.545406	0.43757	rs1799722	0.150878	0.00123189
BDNF	ENSG00000176697	ENSG00000176697.19	protein_coding	-	11	27676441	27743605	27722058	27654893	1704	rs4128868	27444517	231924	0.0597249	-0.353688	0.00400157	0.682578	0.999982	-7.81737e-06	T	0.789855	0.210145	0.1589	0.1499	0.2827	0.2068	0.2628	rs4923383	0.137187	0.0117853	rs11029756	0.819519	0.330183	rs10835251	0.134567	0.031108
BDNF-AS	ENSG00000245573	ENSG00000245573.9	lncRNA	+	11	27528378	27719778	27506830	27698231	2020	rs4469846	27422971	-105407	0.0679582	-0.461395	0.00209308	0.53518	0.999982	-7.81737e-06	C	0.793478	0.206522	0.2171	0.147	0.2837	0.2078	0.273	rs10767644	0.259119	2.92193e-06	rs1140711	0.254106	0.0149478	rs10835187	0.228022	1.61688e-07
BDP1	ENSG00000145734	ENSG00000145734.19	protein_coding	+	5	70751479	70863647	71455651	71567820	1667	rs4704301	71126782	263135	0.0302821	0.584199	0.0419813	0.99816	0.999982	-7.81737e-06	C	0.916667	0.083333	0.0121	0.1441	0.126	0.0815	0.1953	rs71612573	0.246949	1.02867e-10	rs147313867	0.769169	0.230573	rs11744961	-0.11241	8.66504e-06
BEAN1	ENSG00000166546	ENSG00000166546.14	protein_coding	+	16	66461199	66527432	66427295	66493529	1949	rs61066285	66631542	104110	0.101886	0.240591	0.000143641	0.066325	0.559611	-0.252114	A	0.833333	0.166667	0.3056	0.2421	0.2748	0.1372	0.2342	rs55972835	-0.780678	0.00248075	rs2290183	0.412691	0.0198565	rs12448207	0.395415	1.6026e-08
BEAN1-AS1	ENSG00000261656	ENSG00000261656.5	lncRNA	-	16	66503700	66515133	66481230	66469796	1807	rs7194892	66472505	31195	0.0628428	-0.169787	0.00313041	0.594444	0.999982	-7.81737e-06	G	0.764493	0.235507	0.4803	0.2536	0.2996	0.167	0.32	rs12448207	0.28371	0.0020414	rs76107343	0.650131	0.00196571	rs1346480	0.386349	5.81513e-10
BECN1	ENSG00000126581	ENSG00000126581.13	protein_coding	-	17	40962153	40985367	42833350	42810134	1390	rs150183271	41409762	-424395	0.0799164	2.36657	0.000816668	0.170731	0.801814	-0.0959263	C	0.949275	0.050724	0.0061	0.062	0	0.0825	0.0286	rs1011157	0.170312	0.000181641	rs2667938	0.193751	0.0433528	rs11552192	0.0995204	0.0641353
BEGAIN	ENSG00000183092	ENSG00000183092.16	protein_coding	-	14	101003485	101053750	100587413	100537147	1883	rs11628924	100944292	59193	0.0797927	-0.053311	0.000824664	0.438473	0.998977	-0.000444456	G	0.394928	0.605072	0.2859	0.7118	0.5734	0.5944	0.3957	rs4074037	-0.713248	8.07111e-30	rs34076421	-0.304487	3.14472e-05	rs12892571	-0.498168	4.40702e-26
BEND3	ENSG00000178409	ENSG00000178409.13	protein_coding	-	6	107386387	107436719	107115269	107065182	2597	rs55770729	107321080	65307	0.13367	0.0755185	1.11684e-05	0.0546064	0.515045	-0.288154	T	0.927536	0.072463	0.0121	0.0432	0.2688	0.0706	0.1759	rs141518477	-0.592605	0.11301	rs117130881	0.322311	0.305015	rs12208103	-0.17792	0.00985012
BEND5	ENSG00000162373	ENSG00000162373.13	protein_coding	-	1	49193192	49242641	48776969	48727519	1611	rs1934398	49294198	-51557	0.0429644	-0.267706	0.0150838	0.917855	0.999982	-7.81737e-06	C	0.898551	0.101449	0.1679	0.0533	0.0794	0.1431	0.0675	rs34928314	0.176336	0.0173141	rs138574676	0.702053	0.252091	rs12756339	-0.439314	8.5754e-07
BEND6	ENSG00000151917	ENSG00000151917.18	protein_coding	+	6	56819906	56892144	56955107	57027346	1715	rs1903331	56773495	-46411	0.0672387	-0.149382	0.00221498	0.517182	0.999982	-7.81737e-06	A	0.778986	0.221014	0.1392	0.1873	0.1736	0.2753	0.0869	rs9296857	0.786521	1.75349e-40	rs720885	-0.691268	1.5299e-12	rs1562908	0.478564	6.82984e-37
BEND7	ENSG00000165626	ENSG00000165626.17	protein_coding	-	10	13480485	13570974	13528974	13438484	3270	rs6602628	13090534	389951	0.0704356	-0.541905	0.00172244	0.727379	0.999982	-7.81737e-06	G	0.833333	0.166667	0.1293	0.0994	0.2639	0.159	0.1544	rs7919908	-0.216222	0.00621552	rs182826827	0.780357	0.147754	rs10906378	0.221923	5.49636e-09
BEST1	ENSG00000167995	ENSG00000167995.16	protein_coding	+	11	61717536	61732987	61950063	61965515	2121	rs2513080	62094202	361215	0.0474537	0.27016	0.0105531	0.949397	0.999982	-7.81737e-06	C	0.416667	0.583333	0.4455	0.6153	0.7649	0.5934	0.5757	rs12418874	-0.592071	0.246057	rs12806246	0.194625	0.2541	rs1109748	0.202594	0.000730003
BET1	ENSG00000105829	ENSG00000105829.13	protein_coding	-	7	93592075	93633694	94004382	93962762	1789	rs3802046	93105739	486336	0.0799823	0.573153	0.000812434	0.256174	0.899193	-0.0461469	A	0.518116	0.481884	0.5363	0.3285	0.4018	0.4612	0.5665	rs2521206	0.12613	0.268083	rs113613559	0.644519	0.325295	rs6945362	0.145039	0.000829541
BET1L	ENSG00000177951	ENSG00000177951.17	protein_coding	-	11	167785	207428	207428	167784	2025	rs61871110	179401	0	0.0585699	0.516216	0.00438282	0.822143	0.999982	-7.81737e-06	T	0.503623	0.496377	0.416	0.4654	0.5704	0.4384	0.502	rs79902640	0.576825	3.29818e-08	rs71469814	0.256095	0.265462	rs556691696	-0.239801	2.30625e-14
BFAR	ENSG00000103429	ENSG00000103429.11	protein_coding	+	16	14726789	14763093	14632931	14669236	992	rs11645958	15104807	341714	0.0471416	-0.542721	0.0108177	0.828715	0.999982	-7.81737e-06	C	0.822464	0.177536	0.0182	0.1571	0.001	0.2684	0.1933	rs9888892	0.211529	0.239651	rs190045616	-0.352747	0.108275	rs8057764	-0.189146	6.4824e-05
BFSP1	ENSG00000125864	ENSG00000125864.14	protein_coding	-	20	17474551	17549865	17569220	17493905	3033	rs6080821	17735159	-185294	0.0717514	-0.113027	0.00155304	0.56775	0.999982	-7.81737e-06	C	0.753623	0.246377	0.0197	0.0922	0.372	0.159	0.1718	rs911356	-0.186968	0.00943936	rs13040341	0.277889	0.0258899	rs6034848	-0.187588	1.07322e-06
BGLAP	ENSG00000242252	ENSG00000242252.2	protein_coding	+	1	156211976	156213108	156242184	156243317	1222	rs77523898	156649442	436334	0.0542961	-0.112614	0.00614001	0.683002	0.999982	-7.81737e-06	T	0.699275	0.300725	0.0159	0.3343	0.3343	0.3002	0.2945	rs12090516	-0.370618	3.52732e-09	rs141238237	0.51515	0.306464	rs12090516	-0.248502	7.3155e-09
BHLHA15	ENSG00000180535	ENSG00000180535.3	protein_coding	+	7	97840752	97844769	98211427	98212979	2814	rs59372489	97682647	-158105	0.0839865	0.0932897	0.000592528	0.39455	0.986899	-0.0057274	A	0.876812	0.123188	0.1808	0.1599	0.119	0.0984	0.3589	rs62472016	-0.474372	0.28153	rs116992929	-0.481394	0.402825	NA	NA	NA
BHLHE22	ENSG00000180828	ENSG00000180828.3	protein_coding	+	8	65492923	65496184	64580365	64583627	1744	rs4416859	65268559	-224364	0.069614	0.0478176	0.00183744	0.407898	0.994558	-0.00236982	A	0.815217	0.184783	0.3086	0.2032	0.248	0.1501	0.1738	rs35147295	-0.349625	0.126476	rs115708271	-1.37947	0.360994	rs1451868	0.227919	0.00269109
BHLHE40	ENSG00000134107	ENSG00000134107.5	protein_coding	+	3	5021123	5027008	4979437	4985323	2967	rs17042078	5270312	243304	0.0600879	-2.84133	0.00388877	0.927585	0.999982	-7.81737e-06	A	0.771739	0.228261	0.0144	0.2464	0.4464	0.2614	0.2464	rs6802582	-0.237526	0.181027	rs698209	-0.402832	0.323171	rs711678	0.534905	0.0194095
BHLHE40-AS1	ENSG00000235831	ENSG00000235831.7	lncRNA	-	3	4938494	5022099	4980414	4896809	3121	rs3889536	5263363	-241264	0.06456	0.118586	0.00273468	0.857358	0.999982	-7.81737e-06	A	0.913043	0.086956	0.1974	0.0648	0.1349	0.1163	0.1605	rs72492919	-0.174132	0.289102	rs80062757	1.31728	0.0940944	rs74814640	-0.319623	0.246707
BHLHE41	ENSG00000123095	ENSG00000123095.6	protein_coding	-	12	26272964	26277970	26125037	26120030	2674	rs74072014	26295925	-17955	0.0409022	0.690128	0.0177857	0.993143	0.999982	-7.81737e-06	A	0.934783	0.065217	0.1233	0.0994	0.0704	0.0258	0.1391	rs550556760	0.511927	0.288642	rs2230378	0.489256	0.072158	rs17468002	-0.0958507	0.158442
BHMT	ENSG00000145692	ENSG00000145692.15	protein_coding	+	5	78407633	78428111	79111809	79132288	2213	rs6896963	78768514	340403	0.0506485	0.0883424	0.00819224	0.951875	0.999982	-7.81737e-06	A	0.771739	0.228261	0.2912	0.255	0.4335	0.3022	0.4959	rs55860982	0.572089	3.72661e-14	rs642431	0.50678	0.000101422	rs673834	0.338374	4.75735e-06
BHMT2	ENSG00000132840	ENSG00000132840.10	protein_coding	+	5	78365591	78385892	79069767	79090069	2183	rs7700970	78411324	25432	0.104536	0.685916	0.00011633	0.0663458	0.559611	-0.252114	C	0.757246	0.242754	0.5	0.2032	0.0962	0.3171	0.2975	rs670220	0.589787	5.28697e-18	rs642934	0.494921	4.05237e-06	rs786155	0.547925	3.96206e-18
BICC1	ENSG00000122870	ENSG00000122870.12	protein_coding	+	10	60272633	60591195	58512872	58831435	2585	rs10740737	60377898	0	0.0751956	0.910822	0.00118436	0.313599	0.942541	-0.0256996	G	0.362319	0.637681	0.7791	0.6931	0.5337	0.5596	0.638	rs2028205	0.415306	2.11707e-13	rs10740741	0.517265	8.69906e-07	rs66495957	0.478659	5.66652e-27
BICD1	ENSG00000151746	ENSG00000151746.14	protein_coding	+	12	32259770	32536567	32106835	32383633	4616	rs10844028	32004638	-255132	0.071719	0.4925	0.00155701	0.635325	0.999982	-7.81737e-06	C	0.630435	0.369565	0.4251	0.415	0.4871	0.3837	0.5501	rs1716960	-0.338261	6.41858e-15	rs1151018	-0.249062	0.0368422	rs1151018	-0.324839	8.98298e-22
BICD2	ENSG00000185963	ENSG00000185963.14	protein_coding	-	9	95473646	95527115	92764833	92711363	1964	rs10821021	95582817	-55702	0.0434455	-0.451159	0.014516	0.931666	0.999982	-7.81737e-06	T	0.811594	0.188406	0.4077	0.3386	0.122	0.163	0.1278	rs750110350	0.159007	0.125569	rs7019236	0.938516	0.158811	rs34443151	0.299058	2.47831e-06
BICDL1	ENSG00000135127	ENSG00000135127.11	protein_coding	+	12	120427674	120532298	119989869	120094494	1906	rs574967	120227740	-199934	0.197979	-0.320546	5.10695e-08	0.00315633	0.0751588	-1.12402	A	0.228261	0.771739	0.8056	0.7925	0.9812	0.669	0.8027	rs149379982	-0.27905	0.314649	rs117426067	1.00721	0.184117	rs142314122	-0.275499	0.113499
BICRA	ENSG00000063169	ENSG00000063169.10	protein_coding	+	19	48111454	48206534	47608196	47703277	2699	rs78974166	48105974	-5480	0.068324	0.155293	0.0020337	0.621883	0.999982	-7.81737e-06	A	0.894928	0.105072	0.1051	0.1138	0.1746	0.1083	0.1186	NA	NA	NA	NA	NA	NA	NA	NA	NA
BICRA-AS1	ENSG00000269806	ENSG00000269806.1	lncRNA	-	19	48118957	48129652	47626395	47615699	2442	rs36045231	48518672	-389020	0.0965979	0.181878	0.0002186	0.160931	0.784186	-0.105581	G	0.945652	0.054347	0.1989	0.072	0.0754	0.0696	0.0235	NA	NA	NA	NA	NA	NA	NA	NA	NA
BICRAL	ENSG00000112624	ENSG00000112624.12	protein_coding	+	6	42714697	42836298	42746958	42868560	1808	rs200665434	43278142	441844	0.073114	-0.473694	0.00139517	0.343824	0.961193	-0.0171894	A	0.938406	0.061594	0.0053	0.1268	0.1677	0.1322	0.1391	NA	NA	NA	NA	NA	NA	NA	NA	NA
BID	ENSG00000015475	ENSG00000015475.18	protein_coding	-	22	18216905	18257536	17774770	17734138	2879	rs5992669	17830578	386327	0.0814668	0.479858	0.000722745	0.471864	0.999982	-7.81737e-06	C	0.90942	0.090579	0.3555	0.0807	0.001	0.1044	0.1002	rs181405	0.16947	0.00478801	rs146127465	-0.778547	0.226186	rs2587070	-0.279555	6.0942e-10
BIK	ENSG00000100290	ENSG00000100290.3	protein_coding	+	22	43506757	43525718	43110750	43129712	2960	rs28643008	43882594	356876	0.0752221	-0.024485	0.00118189	0.507426	0.999982	-7.81737e-06	C	0.561594	0.438406	0.0976	0.4193	0.506	0.4245	0.4939	rs9607897	-0.334346	0.118899	rs77396643	-0.967483	0.162356	rs116982580	0.996259	0.119589
BIN1	ENSG00000136717	ENSG00000136717.15	protein_coding	-	2	127805604	127864864	127107288	127048027	2804	rs10166349	127376750	428854	0.135604	1.20426	9.54196e-06	0.00976793	0.173493	-0.760718	G	0.934783	0.065217	0.1558	0.0562	0	0.0845	0.0276	rs60447541	0.281506	2.06778e-07	rs28478341	0.489833	0.0463006	rs7584040	-0.35997	2.23634e-24
BIN2	ENSG00000110934	ENSG00000110934.12	protein_coding	-	12	51674823	51718452	51324668	51281038	2116	rs11341	51745822	-27370	0.0687315	-0.273008	0.00196955	0.476339	0.999982	-7.81737e-06	T	0.23913	0.76087	0.5424	0.7089	0.5198	0.8807	0.8507	rs111891939	0.261686	0.139683	rs117251271	0.44605	0.209956	rs141105048	-0.320765	0.00246893
BIN3	ENSG00000147439	ENSG00000147439.13	protein_coding	-	8	22477932	22526661	22669148	22620418	2239	rs59116179	22603454	-76793	0.0672556	-0.605467	0.00221204	0.691107	0.999982	-7.81737e-06	C	0.391304	0.608696	0.3729	0.6599	0.7113	0.6243	0.6534	rs1545837	0.313613	3.68135e-12	rs2280104	-0.29139	0.0333643	rs1545837	0.2393	4.86917e-13
BIRC2	ENSG00000110330	ENSG00000110330.8	protein_coding	+	11	102217943	102249401	102347211	102378670	2348	rs112057306	102045038	-172905	0.0488378	-0.910426	0.00945577	0.939479	0.999982	-7.81737e-06	A	0.945652	0.054347	0.0166	0.0605	0	0.0706	0.0297	rs79799623	0.201804	0.194134	rs12786343	0.377762	0.268725	rs80016123	0.179149	0.0564448
BIRC3	ENSG00000023445	ENSG00000023445.14	protein_coding	+	11	102188182	102210134	102317450	102339403	2352	rs34718395	102606580	396446	0.0426046	1.65266	0.0155232	0.983322	0.999982	-7.81737e-06	C	0.826087	0.173913	0.1097	0.1369	0.2569	0.1421	0.1217	rs12285347	0.126804	0.247601	rs35282560	-0.667937	0.188058	rs471994	0.134411	0.0375497
BIRC5	ENSG00000089685	ENSG00000089685.15	protein_coding	+	17	76210268	76221717	78214186	78225636	2981	rs58301507	76153321	-56947	0.0536609	0.1055	0.00645591	0.985098	0.999982	-7.81737e-06	C	0.945652	0.054347	0	0.0014	0.1954	0.002	0.0031	rs79388987	-0.679704	0.0677306	rs72853304	-1.136	0.400032	rs406061	-0.202899	0.187832
BIRC6	ENSG00000115760	ENSG00000115760.14	protein_coding	+	2	32582097	32843966	32357028	32618899	2126	rs6706751	33150024	306058	0.0566395	1.04157	0.00510334	0.683049	0.999982	-7.81737e-06	T	0.275362	0.724638	0.8646	0.7363	0.9792	0.6451	0.6452	rs17325418	-0.339374	0.251166	rs77037335	0.371263	0.340343	rs7597904	-0.0721939	0.039846
BIRC6-AS1	ENSG00000230046	ENSG00000230046.1	lncRNA	-	2	32602700	32604667	32379599	32377631	1314	rs112763613	33020781	-416114	0.0339299	0.199281	0.0311828	0.949789	0.999982	-7.81737e-06	G	0.938406	0.061594	0.0045	0.0144	0	0.0577	0.0133	NA	NA	NA	NA	NA	NA	NA	NA	NA
BIRC7	ENSG00000101197	ENSG00000101197.13	protein_coding	+	20	61867236	61871847	63235883	63240495	3183	rs36081892	61858380	-8856	0.17148	0.277299	4.89946e-07	0.0962838	0.655281	-0.183572	G	0.927536	0.072463	0.0121	0.0504	0	0.1163	0.0215	rs77015723	0.53743	0.000597675	rs113561502	0.406141	0.315466	rs2236553	0.178791	0.208708
BISPR	ENSG00000282851	ENSG00000282851.2	lncRNA	+	19	17516496	17530133	17405686	17419324	2869	rs10425420	17990778	460645	0.0518021	0.253425	0.00747764	0.976068	0.999982	-7.81737e-06	A	0.822464	0.177536	0.3533	0.1657	0.2242	0.2396	0.1125	rs12609479	0.666375	1.02571e-18	rs16981813	-0.698946	0.0808493	rs12979773	0.26748	2.87807e-06
BIVM	ENSG00000134897	ENSG00000134897.14	protein_coding	+	13	103451470	103493883	102799119	102841533	2549	rs16961479	103828605	334722	0.0626446	0.866627	0.00317963	0.763855	0.999982	-7.81737e-06	C	0.92029	0.07971	0.003	0.1484	0.1994	0.0497	0.0634	rs11618723	-0.196594	0.000162187	rs1536377	-0.31735	0.00672963	rs2296147	-0.224815	4.31784e-10
BIVM-ERCC5	ENSG00000270181	ENSG00000270181.3	protein_coding	+	13	103451461	103528344	102799110	102875994	2634	rs4409944	103433812	-17649	0.0706375	0.115864	0.00169529	0.599357	0.999982	-7.81737e-06	C	0.90942	0.090579	0.1702	0.0663	0	0.0775	0.0194	NA	NA	NA	NA	NA	NA	NA	NA	NA
BLCAP	ENSG00000166619	ENSG00000166619.15	protein_coding	-	20	36120875	36156333	37527931	37492472	1649	rs199619294	36593937	-437604	0.0674648	0.641097	0.00217592	0.425451	0.995592	-0.00191849	C	0.652174	0.347826	0.3411	0.3703	0.377	0.3449	0.3108	rs6018728	-0.188982	0.0677275	rs11473631	-0.774822	0.267063	rs2024794	-0.206569	1.5178e-06
BLID	ENSG00000259571	ENSG00000259571.2	protein_coding	-	11	121986049	121986923	122116215	122115340	1896	rs3909585	122002003	-15080	0.05761	1.02532	0.00472735	0.788743	0.999982	-7.81737e-06	G	0.949275	0.050724	0.0045	0.0634	0.001	0.0974	0.1268	rs61909867	0.421963	0.214278	NA	NA	NA	NA	NA	NA
BLK	ENSG00000136573	ENSG00000136573.14	protein_coding	+	8	11344404	11422108	11486894	11564599	3653	rs56043313	11121066	-223338	0.054604	0.413286	0.00599253	0.946392	0.999982	-7.81737e-06	C	0.931159	0.06884	0.0908	0.0231	0.2718	0.0388	0.0869	rs2736332	-0.247376	0.150778	rs28505660	1.4984	0.281252	NA	NA	NA
BLM	ENSG00000197299	ENSG00000197299.12	protein_coding	+	15	91260578	91359396	90717346	90816166	2860	rs58218975	91056798	-203780	0.0444108	0.109645	0.0134413	0.978432	0.999982	-7.81737e-06	C	0.786232	0.213768	0.0696	0.1167	0.2351	0.1899	0.2536	rs7498001	0.137936	0.303087	rs60994696	-0.493601	0.135167	rs17821347	-0.413742	0.223243
BLMH	ENSG00000108578	ENSG00000108578.15	protein_coding	-	17	28575222	28619074	30292056	30248203	1331	rs11656408	28637173	-18099	0.0691862	-0.428888	0.00190034	0.178531	0.814088	-0.0893287	A	0.673913	0.326087	0.2579	0.4049	0.1756	0.3817	0.2658	rs36048853	-0.201924	0.00108574	rs8079175	-0.211675	0.343935	rs7214248	-0.220619	2.40384e-13
BLNK	ENSG00000095585	ENSG00000095585.16	protein_coding	-	10	97948928	98031344	96271587	96191702	2235	rs12761473	98057969	-26625	0.0485485	0.287181	0.00967511	0.91555	0.999982	-7.81737e-06	A	0.869565	0.130435	0.0719	0.0908	0.0942	0.1233	0.1585	rs78097027	1.08342	7.78483e-11	rs11188735	0.190236	0.170058	rs1870171	0.339926	0.0612579
BLOC1S1	ENSG00000135441	ENSG00000135441.7	protein_coding	+	12	56109822	56113871	55716037	55720087	1705	rs4759008	56126369	12498	0.0403036	2.43979	0.0186589	0.918486	0.999982	-7.81737e-06	C	0.757246	0.242754	0.1301	0.3732	0.3393	0.2734	0.137	rs61957797	0.123558	0.0500381	rs61497368	0.739647	0.394119	rs3138142	0.0963906	0.0377664
BLOC1S2	ENSG00000196072	ENSG00000196072.12	protein_coding	-	10	102033038	102046437	100286680	100273280	1898	rs7916385	102470432	-423995	0.0669105	0.880509	0.00227291	0.552124	0.999982	-7.81737e-06	C	0.869565	0.130435	0.1044	0.085	0.0496	0.1581	0.2178	rs7897454	-0.504326	5.74086e-10	rs28372851	-0.572108	0.000154112	rs28372851	-0.442557	1.24737e-10
BLOC1S3	ENSG00000189114	ENSG00000189114.7	protein_coding	+	19	45682043	45720191	45178745	45216933	2406	rs10421247	45657486	-24557	0.0779975	-0.0943379	0.000949909	0.456896	0.999982	-7.81737e-06	C	0.605072	0.394928	0.6286	0.4899	0.0903	0.506	0.409	rs571269735	0.983719	1.9306e-08	rs140954437	0.772077	0.354375	rs571269735	1.0314	1.52198e-19
BLOC1S4	ENSG00000186222	ENSG00000186222.5	protein_coding	+	4	6717902	6719391	6716174	6717664	2985	rs60388276	6527783	-190119	0.0936348	-0.171039	0.000276448	0.22643	0.871959	-0.0595041	C	0.717391	0.282609	0.1467	0.17	0.4514	0.2217	0.2454	rs56332079	-0.368483	0.326502	rs74771152	-0.760545	0.442617	rs4689325	0.212893	0.156838
BLOC1S5	ENSG00000188428	ENSG00000188428.20	protein_coding	-	6	8013801	8064629	8064396	8013567	3240	rs577747	8258642	-194013	0.084618	0.491525	0.000563734	0.273283	0.913306	-0.0393836	G	0.721014	0.278986	0.2027	0.3156	0.2569	0.3062	0.2454	rs2743991	0.190641	0.00415111	rs9392956	-0.422271	0.346622	rs2743988	0.145219	0.00357535
BLOC1S5-TXNDC5	ENSG00000259040	ENSG00000259040.5	protein_coding	-	6	7881756	8064597	8064364	7881522	3667	rs9791187	7941491	0	0.068893	0.297909	0.00194468	0.654111	0.999982	-7.81737e-06	G	0.851449	0.148551	0.2186	0.062	0.0694	0.1074	0.2751	NA	NA	NA	NA	NA	NA	NA	NA	NA
BLOC1S6	ENSG00000104164	ENSG00000104164.11	protein_coding	+	15	45879413	45908143	45587214	45615945	2134	rs6493190	46327387	419244	0.0933081	-0.811562	0.000283691	0.0959762	0.654604	-0.184022	T	0.547101	0.452899	0.4902	0.4135	0.3819	0.4324	0.362	rs5001468	-0.363798	0.204172	rs372274035	0.779673	0.199711	rs73420441	0.348327	0.0815556
BLVRA	ENSG00000106605	ENSG00000106605.11	protein_coding	+	7	43798280	43846941	43758680	43807342	2365	rs12666729	43869760	22819	0.0987627	1.54568	0.000184103	0.118603	0.71635	-0.144875	C	0.894928	0.105072	0.1384	0.1513	0.1806	0.0547	0.0869	rs17239685	-0.379463	9.91776e-09	rs7810023	-0.268918	0.31686	rs34884241	0.30711	2.1127e-18
BLVRB	ENSG00000090013	ENSG00000090013.11	protein_coding	-	19	40953673	40971671	40465764	40447765	2186	rs112753292	41375637	-403966	0.107761	3.43848	8.99645e-05	0.0560204	0.519144	-0.284712	T	0.923913	0.076087	0.0983	0.0793	0.1696	0.1491	0.0532	rs2613843	-0.234236	2.14646e-09	rs11878293	-0.350215	0.304226	rs79366653	-0.324489	0.033439
BLZF1	ENSG00000117475	ENSG00000117475.14	protein_coding	+	1	169337209	169365778	169367970	169396540	3280	rs1121789	169503616	137838	0.090024	-0.703367	0.000367853	0.14605	0.764946	-0.116369	A	0.728261	0.271739	0.1906	0.3977	0.248	0.2495	0.3231	rs11588127	0.159007	0.0615869	rs11585611	0.190734	0.291938	rs12123695	-0.135316	0.00788958
BMERB1	ENSG00000166780	ENSG00000166780.11	protein_coding	+	16	15528333	15718885	15434475	15625028	2148	rs34381428	16042558	323673	0.0531614	1.75704	0.00671574	0.898607	0.999982	-7.81737e-06	C	0.927536	0.072463	0.0461	0.1052	0.0069	0.1193	0.1237	NA	NA	NA	NA	NA	NA	NA	NA	NA
BMF	ENSG00000104081	ENSG00000104081.14	protein_coding	-	15	40380092	40401093	40108892	40087890	2203	rs4924396	40167319	212773	0.0781253	0.281639	0.000940402	0.368432	0.974513	-0.0112126	C	0.304348	0.695652	0.5303	0.5836	0.499	0.7604	0.5613	rs79602121	-0.46779	0.207505	rs76617833	-0.662854	0.239926	rs9920660	-0.106845	0.167895
BMI1	ENSG00000168283	ENSG00000168283.14	protein_coding	+	10	22610029	22620413	22321099	22331484	1030	rs7073797	22725413	105000	0.0676716	-1.83969	0.00214081	0.242237	0.889516	-0.0508463	G	0.818841	0.181159	0.0144	0.1744	0.0258	0.2276	0.1094	rs12261508	0.133056	0.237545	rs79509574	-0.696441	0.442344	rs59529964	-0.120681	0.0531264
BMP1	ENSG00000168487	ENSG00000168487.19	protein_coding	+	8	22022654	22069839	22165140	22212326	2086	rs61004920	22272919	203080	0.0673141	1.6502	0.00220189	0.637527	0.999982	-7.81737e-06	C	0.945652	0.054347	0.4667	0.0562	0.1022	0.003	0.0112	rs73225842	-0.573254	1.929e-18	rs73225842	-0.51568	0.0179214	rs73225869	-0.483463	6.38273e-20
BMP2	ENSG00000125845	ENSG00000125845.7	protein_coding	+	20	6748334	6760893	6767686	6780246	2424	rs4813814	7012078	251185	0.0639973	0.46911	0.0028585	0.759391	0.999982	-7.81737e-06	C	0.92029	0.07971	0.0068	0.1513	0.002	0.1352	0.1043	rs150475177	0.797279	0.0613292	rs73089060	-0.70236	0.389335	rs80297309	0.339649	0.0733904
BMP2K	ENSG00000138756	ENSG00000138756.17	protein_coding	+	4	79697497	79837519	78776342	78916372	2511	rs6852379	79942925	105406	0.0686901	-1.76223	0.00197597	0.419973	0.995592	-0.00191849	T	0.931159	0.06884	0.1997	0.0706	0.0427	0.0736	0.0491	rs28372309	-0.481021	0.0254683	rs532415839	0.805109	0.182429	rs58109910	-0.269447	7.88887e-06
BMP3	ENSG00000152785	ENSG00000152785.7	protein_coding	+	4	81951863	81978781	81030708	81057632	1868	rs72882202	82142698	163917	0.0521427	0.118938	0.00727891	0.768169	0.999982	-7.81737e-06	C	0.931159	0.06884	0.1657	0.1124	0.0893	0.0636	0.0389	rs2125240	0.322205	0.0741962	rs10004071	-0.209163	0.425964	NA	NA	NA
BMP4	ENSG00000125378	ENSG00000125378.16	protein_coding	-	14	54416455	54425479	53958761	53949736	2106	rs4293296	54857286	-431807	0.0638269	0.370516	0.00289709	0.553357	0.999982	-7.81737e-06	G	0.789855	0.210145	0.2859	0.2161	0.1349	0.2714	0.1748	rs4901471	0.166321	0.020458	rs11622391	0.954873	0.191646	rs12883584	0.156696	0.135522
BMP5	ENSG00000112175	ENSG00000112175.8	protein_coding	-	6	55618452	55740388	55875590	55753653	3285	rs9357865	55386477	231975	0.131598	0.0731744	1.32162e-05	0.0746981	0.587739	-0.230816	A	0.905797	0.094202	0.0083	0.1268	0.252	0.1581	0.2025	rs142134303	0.817253	0.249676	rs3846915	0.261138	0.255772	rs114654449	0.775624	0.0239213
BMP6	ENSG00000153162	ENSG00000153162.9	protein_coding	+	6	7726333	7881961	7726099	7881728	3422	rs113420963	7614894	-111439	0.0618874	-0.341847	0.00337495	0.839932	0.999982	-7.81737e-06	C	0.92029	0.07971	0.0136	0.0548	0	0.0954	0.0143	rs77183422	0.665844	0.0415212	rs744056	0.313698	0.283652	rs202131394	-0.760837	0.0159807
BMP7	ENSG00000101144	ENSG00000101144.13	protein_coding	-	20	55743810	55841697	57266641	57168753	2893	rs6127906	55605315	138495	0.105719	0.243212	0.000105874	0.336086	0.958495	-0.01841	T	0.92029	0.07971	0.112	0.1282	0.1835	0.0646	0.1033	rs140194241	-0.964555	0.143425	rs76180572	-0.787574	0.271986	rs4811908	-0.16916	0.171967
BMP8A	ENSG00000183682	ENSG00000183682.8	protein_coding	+	1	39957309	39995541	39491636	39529869	2021	rs200818147	39981522	0	0.0617885	0.0637663	0.00340131	0.71658	0.999982	-7.81737e-06	G	0.82971	0.17029	0.0129	0.183	0.123	0.2167	0.0695	rs3768320	-0.319185	0.000161998	rs143195856	-0.53647	0.0352586	rs4660877	0.310548	2.52316e-05
BMP8B	ENSG00000116985	ENSG00000116985.12	protein_coding	-	1	40222855	40254537	39788865	39757182	1868	rs139931427	40249947	0	0.050654	0.261701	0.00818873	0.891781	0.999982	-7.81737e-06	T	0.949275	0.050724	0.0008	0.0288	0	0.0636	0.0051	rs28405581	0.267557	0.0214174	rs41268083	-0.421522	0.133442	rs2780923	0.16404	0.207381
BMPR1A	ENSG00000107779	ENSG00000107779.13	protein_coding	+	10	88516359	88692582	86756601	86932838	2332	rs61856987	88722122	29540	0.0606762	1.4732	0.00371269	0.656545	0.999982	-7.81737e-06	T	0.793478	0.206522	0.1051	0.1988	0.1736	0.1978	0.1943	rs7905807	-0.147305	7.89169e-05	rs2883420	-0.270857	3.36009e-05	rs6586042	-0.16965	1.11636e-09
BMPR1B	ENSG00000138696	ENSG00000138696.11	protein_coding	+	4	95679107	96079599	94757955	95158448	3152	rs72672729	96068809	0	0.0694909	1.90074	0.00185532	0.711521	0.999982	-7.81737e-06	T	0.949275	0.050724	0.0061	0.0303	0	0.0895	0.0194	rs265042	0.132848	0.14176	rs138070869	-1.07055	0.037595	rs13138431	-0.229353	0.00045106
BMPR1B-DT	ENSG00000249599	ENSG00000249599.2	lncRNA	-	4	95664820	95678832	94757681	94743668	2084	rs72672729	96068809	-389977	0.113302	0.107319	5.77676e-05	0.031212	0.373458	-0.427758	T	0.949275	0.050724	0.0061	0.0303	0	0.0895	0.0194	NA	NA	NA	NA	NA	NA	NA	NA	NA
BMPR2	ENSG00000204217	ENSG00000204217.15	protein_coding	+	2	203241051	203432474	202376327	202567751	1856	rs17385875	202837158	-403893	0.10944	2.37212	7.86763e-05	0.0504996	0.496905	-0.303726	G	0.898551	0.101449	0.0719	0.0735	0.0923	0.0696	0.1207	rs28568688	-0.227267	0.1615	rs77212676	0.438983	0.140316	rs71425935	0.16077	0.000373255
BMS1	ENSG00000165733	ENSG00000165733.8	protein_coding	+	10	43278244	43330385	42782795	42834937	2784	rs2142988	43151167	-127077	0.0596722	0.19886	0.00401824	0.643845	0.999982	-7.81737e-06	A	0.735507	0.264493	0.4017	0.4006	0.38	0.1829	0.2014	rs3758516	-0.117691	0.0370476	rs11528869	0.255714	0.434465	rs7080924	-0.147994	6.34851e-07
BMS1P4	ENSG00000271816	ENSG00000271816.1	lncRNA	-	10	75458910	75490245	73730487	73699151	1316	rs28718766	75489844	0	0.0418849	0.0830722	0.0164416	0.704262	0.999982	-7.81737e-06	C	0.543478	0.456522	0.1974	0.3473	0.0813	0.6163	0.272	rs11445487	0.195441	0.117686	rs34632561	0.376238	0.00567724	rs10762557	0.172856	0.000144892
BMS1P4-AGAP5	ENSG00000242288	ENSG00000242288.9	lncRNA	-	10	75434054	75490224	73730466	73674295	1361	rs7086358	75000225	433829	0.0471132	-0.121221	0.0108422	0.573119	0.999982	-7.81737e-06	C	0.887681	0.112319	0.2095	0.0865	0.1637	0.0626	0.2239	NA	NA	NA	NA	NA	NA	NA	NA	NA
BMT2	ENSG00000164603	ENSG00000164603.12	protein_coding	-	7	112459203	112579930	112939875	112819147	1978	rs62475891	112163175	296028	0.0779411	0.592685	0.000954139	0.295428	0.929292	-0.0318479	T	0.923913	0.076087	0.0325	0.0504	0	0.0775	0.0235	rs10266737	-0.116476	0.274064	rs13246002	0.200096	0.371314	rs1522630	0.389938	0.0278848
BNC2	ENSG00000173068	ENSG00000173068.18	protein_coding	-	9	16409502	16870841	16870843	16409503	4795	rs1010634	16247124	162378	0.0789199	-0.77688	0.000883353	0.594014	0.999982	-7.81737e-06	T	0.880435	0.119565	0.1142	0.0836	0.0238	0.1083	0.1339	rs10810695	-0.225202	0.00727018	rs73645839	0.761615	0.159215	rs7029491	0.152737	3.10482e-05
BNC2-AS1	ENSG00000234779	ENSG00000234779.1	lncRNA	+	9	16726813	16727522	16726814	16727524	3183	rs7033977	16987005	259483	0.0844402	-0.118262	0.000571697	0.321286	0.948014	-0.0231851	G	0.17029	0.82971	0.8268	0.8329	0.999	0.7584	0.8926	NA	NA	NA	NA	NA	NA	NA	NA	NA
BNIP1	ENSG00000113734	ENSG00000113734.17	protein_coding	+	5	172571446	172591390	173144442	173164387	2401	rs12655835	172217963	-353483	0.0673887	0.282183	0.00218899	0.667421	0.999982	-7.81737e-06	C	0.934783	0.065217	0	0.0447	0.253	0	0.0164	rs72816168	-0.622387	5.29323e-17	rs141178159	-0.645625	4.41014e-09	rs141796393	-0.568796	3.46595e-25
BNIP2	ENSG00000140299	ENSG00000140299.12	protein_coding	-	15	59951346	59981733	59689534	59659146	2361	rs11855214	59711353	239993	0.086622	-1.62818	0.000481274	0.23234	0.879462	-0.0557827	C	0.612319	0.387681	0.292	0.562	0.4107	0.4662	0.3252	rs12148442	0.245073	0.10523	rs7163754	-0.714723	0.173569	rs7162964	-0.115059	9.05486e-08
BNIP3	ENSG00000176171	ENSG00000176171.11	protein_coding	-	10	133779960	133795517	131982013	131966455	3206	rs34251735	133353581	426379	0.0388535	2.56508	0.0209599	0.999105	0.999982	-7.81737e-06	G	0.931159	0.06884	0.0091	0.0461	0.0099	0.1054	0.0849	rs74163910	1.33228	0.137325	.	-1.27598	0.202053	rs11146417	0.162108	7.35523e-05
BNIP3L	ENSG00000104765	ENSG00000104765.16	protein_coding	+	8	26240571	26363152	26383054	26505636	3347	rs73229701	26610953	247801	0.0763542	6.94561	0.00108112	0.507235	0.999982	-7.81737e-06	G	0.949275	0.050724	0.0802	0.0692	0.0655	0.0567	0.045	rs17054745	0.32373	0.0920441	rs327227	-0.764318	0.427188	rs6990076	0.0842254	0.189372
BNIPL	ENSG00000163141	ENSG00000163141.20	protein_coding	+	1	151008798	151020196	151036321	151047720	1252	rs1418823	151510026	489830	0.0415301	-0.0586131	0.0169145	0.886434	0.999982	-7.81737e-06	A	0.086956	0.913043	0.6301	0.8833	0.7688	0.9742	0.7883	rs10888405	-0.204175	0.227246	rs138457898	-0.853535	0.235415	rs4971008	-0.202027	0.108218
BOC	ENSG00000144857	ENSG00000144857.14	protein_coding	+	3	112929851	113006306	113211003	113287459	2293	rs4682422	112478724	-451127	0.0526052	0.853354	0.00701758	0.84737	0.999982	-7.81737e-06	A	0.934783	0.065217	0.2209	0.1037	0.0893	0.0507	0.1166	rs9865945	-0.364086	1.23614e-12	rs11717982	-0.184892	0.193551	rs12635946	-0.153065	0.000157979
BOD1	ENSG00000145919	ENSG00000145919.11	protein_coding	-	5	173034149	173043662	173616659	173607145	2588	rs13186631	172711456	322693	0.0706022	1.328	0.00170001	0.56326	0.999982	-7.81737e-06	A	0.945652	0.054347	0.0045	0.0677	0.001	0.1193	0.0409	rs2291057	0.326935	3.10037e-06	rs10037226	-0.230374	0.235613	rs2291057	0.22606	0.000110127
BOD1L1	ENSG00000038219	ENSG00000038219.13	protein_coding	-	4	13570363	13629349	13627725	13568738	2477	rs6851920	13264988	305375	0.0472272	0.642042	0.0107445	0.954205	0.999982	-7.81737e-06	A	0.097826	0.902174	0.7958	0.9323	0.994	0.9145	0.8569	rs12506352	0.282627	2.34079e-09	rs10012058	0.76827	0.255029	rs12506352	0.211829	5.34004e-10
BOLA1	ENSG00000178096	ENSG00000178096.9	protein_coding	+	1	149859441	149872351	149887890	149900798	1071	rs2791006	149728928	-130513	0.0673016	-0.505229	0.00220405	0.345184	0.962402	-0.0166433	C	0.521739	0.478261	0.4917	0.4928	0.4871	0.4911	0.4928	rs879991248	-0.343824	0.0666981	rs34334719	-0.496602	0.40398	rs7531664	-0.120773	0.0936177
BOLA2	ENSG00000183336	ENSG00000183336.8	protein_coding	-	16	29454378	29466285	29454964	29443056	1629	rs201244608	29076044	378334	0.0984405	-0.298649	0.000188872	0.178295	0.814049	-0.0893497	A	0.655797	0.344203	0.6831	0.304	0.495	0.339	0.319	rs200723259	-0.397684	4.56931e-09	rs1132812	0.540541	3.48068e-07	rs79379134	-0.514433	6.14429e-22
BOLA2-SMG1P6	ENSG00000261740	ENSG00000261740.6	protein_coding	-	16	29454552	29465972	29454651	29443230	1627	rs199612454	29571739	-105767	0.0792229	0.528402	0.000862523	0.23375	0.881873	-0.0545939	T	0.474638	0.525362	0.5651	0.438	0.7262	0.5596	0.6881	NA	NA	NA	NA	NA	NA	NA	NA	NA
BOLA2B	ENSG00000169627	ENSG00000169627.9	protein_coding	-	16	30204254	30205627	30194306	30192932	812	rs112178731	29795853	408401	0.0707477	-1.82629	0.00168066	0.233981	0.881873	-0.0545939	T	0.804348	0.195652	0.1309	0.1816	0.003	0.337	0.0665	rs11397896	-0.935042	0.185247	rs150202454	-1.10153	0.303132	rs115981697	-0.834428	0.0281829
BOLA3	ENSG00000163170	ENSG00000163170.12	protein_coding	-	2	74362528	74375039	74147912	74135400	1456	rs74335493	74784913	-409874	0.0911848	1.93121	0.000335592	0.213109	0.858377	-0.0663222	C	0.92029	0.07971	0.0023	0.134	0.3423	0.002	0.0389	rs1667618	0.121641	0.0250427	rs185585792	-0.653232	0.26845	rs3771826	0.110158	0.0834486
BOLA3-AS1	ENSG00000225439	ENSG00000225439.3	lncRNA	+	2	74375135	74379079	74148007	74151952	1416	rs2243819	74160890	-214245	0.0567202	-0.0956267	0.00507094	0.60472	0.999982	-7.81737e-06	G	0.456522	0.543478	0.3011	0.5548	0.4831	0.6392	0.5685	rs79181168	0.313609	0.00377535	rs59385004	0.24166	0.0385771	rs3834779	0.175785	4.29753e-05
BORA	ENSG00000136122	ENSG00000136122.17	protein_coding	+	13	73301888	73330336	72727749	72756198	2643	rs340576	72877183	-424705	0.0593741	-0.107921	0.0041137	0.774543	0.999982	-7.81737e-06	A	0.887681	0.112319	0.2322	0.0865	0.1319	0.1183	0.1104	rs76501818	-0.74604	4.60862e-07	rs76501818	-0.821575	0.0914949	rs55811809	-0.896817	1.16756e-09
BORCS5	ENSG00000165714	ENSG00000165714.11	protein_coding	+	12	12510013	12624167	12357078	12471233	2834	rs11054914	12600080	0	0.0808377	-0.315996	0.000759483	0.420401	0.995592	-0.00191849	A	0.67029	0.32971	0.0401	0.3386	0.2361	0.3986	0.5194	rs11313889	-0.234577	0.000104709	rs141191376	1.0785	0.400182	rs66487618	-0.278631	3.02589e-07
BORCS6	ENSG00000196544	ENSG00000196544.8	protein_coding	-	17	8091664	8093498	8190180	8188345	1749	rs8073785	8257986	-164488	0.0635514	-0.112466	0.0029606	0.651987	0.999982	-7.81737e-06	C	0.65942	0.34058	0.6536	0.2723	0.6597	0.2107	0.2679	rs56003553	0.341109	0.0459533	rs145008238	0.655744	0.301174	rs1971300	0.0904857	0.0479105
BORCS7	ENSG00000166275	ENSG00000166275.16	protein_coding	+	10	104614017	104624718	102854259	102864961	1667	rs4919690	104616500	0	0.162535	-1.1342	1.0368e-06	0.000557947	0.0190396	-1.72034	T	0.735507	0.264493	0.115	0.1888	0.255	0.2565	0.0941	rs4919690	-0.665661	4.20149e-43	rs11191421	-0.648647	1.45618e-13	rs11191421	-0.637374	4.42325e-68
BORCS8	ENSG00000254901	ENSG00000254901.8	protein_coding	-	19	19287713	19303400	19192591	19176903	1641	rs73537455	19299431	0	0.0840917	0.482703	0.000587634	0.195431	0.837744	-0.0768888	C	0.905797	0.094202	0.18	0.1888	0.123	0.0736	0.1697	rs11672144	0.245131	7.32436e-06	rs8104767	0.918867	0.157307	rs11672144	0.156651	2.12151e-06
BORCS8-MEF2B	ENSG00000064489	ENSG00000064489.23	protein_coding	-	19	19256379	19302967	19192158	19145569	1708	rs1005980	19271498	0	0.062482	0.104894	0.00322059	0.566973	0.999982	-7.81737e-06	C	0.474638	0.525362	0.5545	0.5072	0.5784	0.4384	0.5481	NA	NA	NA	NA	NA	NA	NA	NA	NA
BPGM	ENSG00000172331	ENSG00000172331.12	protein_coding	+	7	134331564	134364568	134646811	134679816	2884	rs7811948	134076208	-255356	0.0853425	0.257854	0.000532413	0.194516	0.837719	-0.0769015	G	0.626812	0.373188	0.3306	0.4452	0.5188	0.332	0.4928	rs7804196	-0.200133	1.91391e-08	rs56286226	0.220421	0.050607	rs13228697	-0.159132	4.1851e-05
BPHL	ENSG00000137274	ENSG00000137274.13	protein_coding	+	6	3118609	3153812	3118374	3153578	2993	rs2083315	2860263	-258346	0.0798191	0.383516	0.000822951	0.420178	0.995592	-0.00191849	A	0.862319	0.137681	0.205	0.1614	0.1607	0.1372	0.0992	rs7765391	0.493976	3.31224e-12	rs7765391	0.357706	0.00367107	rs7765391	0.389374	3.14618e-19
BPI	ENSG00000101425	ENSG00000101425.13	protein_coding	+	20	36932553	36965907	38304123	38337505	1878	rs1341024	36932676	0	0.099922	0.0395927	0.000167912	0.0843537	0.622428	-0.205911	G	0.434783	0.565217	0.1619	0.5274	0.5823	0.5447	0.4724	rs1341022	0.886607	1.23415e-43	rs1341022	0.746872	2.74424e-21	rs1341022	0.657482	2.69172e-49
BPNT1	ENSG00000162813	ENSG00000162813.18	protein_coding	-	1	220230825	220263804	220090462	220057482	2365	rs2253521	220214706	16119	0.0920665	-0.79652	0.000312984	0.118118	0.715144	-0.145607	T	0.923913	0.076087	0.0983	0.0692	0.1329	0.0398	0.0654	rs116142082	-0.845952	0.150001	rs3215088	-0.197857	0.159098	rs2647439	-0.142546	0.0667588
BPTF	ENSG00000171634	ENSG00000171634.18	protein_coding	+	17	65821620	65980494	67825503	67984378	2517	rs11077553	66424182	443688	0.0546751	0.872376	0.005959	0.914465	0.999982	-7.81737e-06	A	0.275362	0.724638	0.8389	0.8545	0.6895	0.7942	0.7382	rs8071463	0.115087	0.0191618	rs201290595	0.794379	0.223709	rs28497610	-0.285961	0.149688
BRAF	ENSG00000157764	ENSG00000157764.13	protein_coding	-	7	140419128	140624729	140924928	140719327	2425	rs11975266	140192443	226685	0.119425	0.717595	3.53405e-05	0.0265302	0.337373	-0.47189	C	0.57971	0.42029	0.149	0.4467	0.3839	0.4274	0.3855	rs35150705	-0.0885039	0.302294	rs73511257	0.534918	0.24836	rs34764311	-0.0843639	0.160115
BRAP	ENSG00000089234	ENSG00000089234.16	protein_coding	-	12	112079951	112123760	111685956	111642146	1204	rs7398136	111751127	328824	0.0681374	-0.259884	0.00206379	0.183364	0.819324	-0.0865444	C	0.731884	0.268116	0.5673	0.1772	0.7242	0.1362	0.3364	rs11834402	0.548785	0.0972741	rs233722	0.125213	0.303874	rs2879564	0.0886897	0.0504342
BRAT1	ENSG00000106009	ENSG00000106009.16	protein_coding	-	7	2577445	2595328	2555694	2537810	3028	rs3801073	2976593	-381265	0.0806247	0.353067	0.000772339	0.391304	0.986054	-0.00609943	T	0.945652	0.054347	0.1437	0.1542	0.0238	0.0586	0.0378	rs34580685	-0.151249	0.0237587	rs190655193	-0.557666	0.199109	rs68175445	-0.192162	2.07583e-05
BRCA1	ENSG00000012048	ENSG00000012048.22	protein_coding	-	17	41196313	41322262	43170245	43044295	1648	rs56041224	41106141	90172	0.0800086	0.184992	0.000810751	0.196925	0.840528	-0.0754476	T	0.815217	0.184783	0.1929	0.1844	0.1528	0.2346	0.2372	rs116742981	0.867224	0.0583666	rs191924247	0.83803	0.422988	rs5820483	0.180626	6.65999e-05
BRCA2	ENSG00000139618	ENSG00000139618.15	protein_coding	+	13	32889224	32974405	32315086	32400266	1838	rs12583237	32810018	-79206	0.0916171	0.334751	0.000324312	0.304492	0.93462	-0.0293648	G	0.945652	0.054347	0.1657	0.0115	0.2917	0.004	0.137	rs1799943	-0.514682	1.12929e-19	rs1799943	-0.328934	0.000663051	rs9567552	-0.375793	2.60299e-15
BRD1	ENSG00000100425	ENSG00000100425.18	protein_coding	-	22	50166932	50221160	49827512	49773283	3536	rs77355044	50063951	102981	0.0984026	0.45516	0.00018944	0.171585	0.802871	-0.0953541	G	0.822464	0.177536	0.0711	0.1225	0.2738	0.1938	0.273	rs62232001	-0.194994	0.157881	rs73172252	0.294919	0.174254	rs61431587	-0.184597	0.000948929
BRD2	ENSG00000204256	ENSG00000204256.13	protein_coding	+	6	32936372	32949282	32968594	32981505	17585	rs182508997	32459440	-476932	0.0822938	-3.29314	0.000677139	0.641375	0.999982	-7.81737e-06	A	0.916667	0.083333	0.0166	0.0519	0.0536	0.0388	0.0276	rs112250983	0.842244	0.0262906	rs2854048	-0.644422	0.278048	rs9276915	0.122956	0.0019857
BRD3	ENSG00000169925	ENSG00000169925.17	protein_coding	-	9	136895428	136933657	134068535	134030305	3132	rs7470118	136975764	-42107	0.0915233	0.29207	0.000326727	0.284901	0.921534	-0.0354888	A	0.456522	0.543478	0.4062	0.5865	0.5486	0.5626	0.3067	rs11787841	-0.1678	0.00955786	rs7027374	-0.194654	0.319038	rs2506716	0.157076	3.53425e-09
BRD3OS	ENSG00000235106	ENSG00000235106.10	protein_coding	+	9	136890604	136899788	134025481	134034666	2992	rs116114930	137132016	232228	0.0994631	0.478238	0.000174144	0.198638	0.84197	-0.0747034	G	0.945652	0.054347	0.3245	0.1585	0.0079	0.0666	0.1196	NA	NA	NA	NA	NA	NA	NA	NA	NA
BRD4	ENSG00000141867	ENSG00000141867.17	protein_coding	-	19	15346331	15443356	15332545	15235519	3860	rs10411400	15145310	201021	0.0912588	-0.911935	0.000333635	0.260414	0.90128	-0.0451405	A	0.297101	0.702899	0.6362	0.7651	0.6438	0.667	0.6115	rs6512025	-0.10542	0.270837	rs11669428	0.760897	0.227363	rs117852934	0.35134	0.0554047
BRD7	ENSG00000166164	ENSG00000166164.15	protein_coding	-	16	50347399	50402899	50368934	50313487	1822	rs7189846	50844735	-441836	0.0662708	1.10476	0.00239025	0.569529	0.999982	-7.81737e-06	T	0.887681	0.112319	0.3139	0.0793	0.0903	0.0905	0.2106	rs4347626	-0.255357	9.45986e-10	rs113282923	0.786692	0.270263	rs9926131	0.0868111	0.105079
BRD8	ENSG00000112983	ENSG00000112983.17	protein_coding	-	5	137475460	137514642	138178986	138139766	1221	rs200345221	137280452	195008	0.040728	-1.13813	0.0180354	0.810327	0.999982	-7.81737e-06	C	0.822464	0.177536	0.3487	0.281	0.3214	0.2575	0.3558	rs112314419	-0.446981	0.16329	rs219277	-0.208361	0.413107	rs12656492	0.0881443	0.0571977
BRD9	ENSG00000028310	ENSG00000028310.18	protein_coding	-	5	850407	892916	892801	850291	3109	rs56804895	827763	22644	0.0641347	-0.545488	0.00282774	0.85004	0.999982	-7.81737e-06	G	0.884058	0.115942	0.2602	0.1758	0.1875	0.0885	0.2117	rs141120695	0.412195	0.00835565	rs192262863	1.07863	0.17218	rs62332153	0.339393	6.96575e-06
BRF1	ENSG00000185024	ENSG00000185024.17	protein_coding	-	14	105675624	105781926	105315589	105209286	2618	rs12880960	106209571	-427645	0.0599696	0.586956	0.00392519	0.772131	0.999982	-7.81737e-06	A	0.076087	0.923913	0.6589	0.9251	0.9365	0.9105	0.908	rs76246963	0.190883	0.000628426	rs11622165	0.264455	0.0257293	rs71752916	0.14802	2.69585e-05
BRF2	ENSG00000104221	ENSG00000104221.13	protein_coding	-	8	37700787	37707379	37849861	37843268	1033	rs117596209	37779102	-71723	0.0527888	0.277713	0.00691644	0.703402	0.999982	-7.81737e-06	C	0.931159	0.06884	0.0038	0.0821	0.0337	0.1163	0.1227	rs28733967	0.428269	0.0913614	rs2970732	0.595589	0.271608	rs151259141	0.526257	0.184863
BRI3BP	ENSG00000184992	ENSG00000184992.12	protein_coding	+	12	125478192	125515777	124993645	125031231	2993	rs837481	125030197	-447995	0.0877385	-0.131414	0.000440659	0.300716	0.932257	-0.0304644	C	0.807971	0.192029	0.087	0.1643	0.1716	0.1938	0.1452	rs148274202	0.35874	0.293493	rs74934522	1.0753	0.133985	rs2086673	0.127144	0.114149
BRICD5	ENSG00000182685	ENSG00000182685.7	protein_coding	-	16	2259255	2261951	2211950	2209253	2183	rs1003904	1996075	263180	0.059683	-0.147911	0.0040148	0.664582	0.999982	-7.81737e-06	G	0.576087	0.423913	0.6203	0.4092	0.6359	0.3857	0.6922	rs27345	-0.329996	2.28826e-13	rs25849	-0.313526	4.56911e-06	rs25849	-0.399553	2.0014e-30
BRINP1	ENSG00000078725	ENSG00000078725.13	protein_coding	-	9	121915737	122131713	119369435	119153458	2382	rs73540263	122258752	-127039	0.063487	0.235244	0.00297563	0.648456	0.999982	-7.81737e-06	T	0.949275	0.050724	0.093	0.0403	0.0774	0.0586	0.0348	rs230140	-0.187008	0.164533	rs17448201	0.71524	0.355781	rs17448201	-0.420893	0.21214
BRIP1	ENSG00000136492	ENSG00000136492.8	protein_coding	-	17	59756501	59940889	61863521	61681266	2081	rs60099191	60264850	-323961	0.0602062	0.0948308	0.00385269	0.859501	0.999982	-7.81737e-06	G	0.880435	0.119565	0.0537	0.1009	0.1538	0.1262	0.2577	rs72842992	0.443794	3.7671e-05	rs8076873	-0.2706	0.257792	rs2048718	-0.237312	6.0682e-05
BRIX1	ENSG00000113460	ENSG00000113460.13	protein_coding	+	5	34915783	34926101	34915677	34925996	2837	rs113329491	34881802	-33981	0.0691968	0.70165	0.00189875	0.56601	0.999982	-7.81737e-06	G	0.949275	0.050724	0.0023	0.0317	0.0347	0.0457	0.091	rs6860762	0.510285	0.0404289	rs297612	0.660535	0.274111	rs138821319	0.219122	0.150876
BRK1	ENSG00000254999	ENSG00000254999.4	protein_coding	+	3	10157360	10168874	10115675	10127190	2239	rs73028978	10586707	417833	0.0558115	-4.92383	0.00544778	0.865602	0.999982	-7.81737e-06	G	0.942029	0.057971	0.0492	0.0879	0.1111	0.0706	0.0849	rs192341553	-0.594115	0.0241102	rs12495227	-0.16758	0.391777	rs75258856	0.131206	0.242685
BRMS1	ENSG00000174744	ENSG00000174744.14	protein_coding	-	11	66104805	66112596	66345125	66337333	1174	rs1131544	65779590	325215	0.032109	-0.425126	0.0361591	0.965081	0.999982	-7.81737e-06	C	0.894928	0.105072	0.0219	0.0922	0.001	0.162	0.1012	rs149457102	0.165493	0.246339	rs2307264	0.711992	0.353325	rs72940579	0.0984532	0.000198186
BRMS1L	ENSG00000100916	ENSG00000100916.14	protein_coding	+	14	36295545	36401531	35826338	35932325	2131	rs2780310	36520058	118527	0.0603921	-0.272323	0.0037967	0.680936	0.999982	-7.81737e-06	A	0.5	0.5	0.7284	0.5821	0.3829	0.4493	0.5613	rs74768366	0.526984	0.204299	rs151034364	-0.550682	0.111872	rs17104454	-0.561437	0.0636114
BROX	ENSG00000162819	ENSG00000162819.12	protein_coding	+	1	222885896	222908538	222712553	222735196	2214	rs72742225	223020397	111859	0.0411423	0.754429	0.0174473	0.979267	0.999982	-7.81737e-06	A	0.771739	0.228261	0.0522	0.2118	0.1875	0.2217	0.1258	rs111986588	0.556238	4.65682e-13	rs73126825	0.576931	8.97691e-05	rs111986588	0.872254	1.97689e-39
BRPF1	ENSG00000156983	ENSG00000156983.16	protein_coding	+	3	9773414	9789699	9731729	9748015	2083	rs116774633	10156176	366477	0.0764516	-0.442357	0.00107286	0.34605	0.962881	-0.0164274	A	0.945652	0.054347	0.0015	0.0403	0.001	0.0716	0.0215	rs140231633	-0.284761	0.211508	rs66493735	-0.255286	0.239563	rs2700329	0.0628212	0.239039
BRPF3	ENSG00000096070	ENSG00000096070.19	protein_coding	+	6	36164522	36200567	36196744	36232790	2074	rs6457907	36342181	141614	0.0634874	0.29854	0.00297555	0.65085	0.999982	-7.81737e-06	T	0.275362	0.724638	0.8646	0.7349	0.8006	0.6392	0.6933	rs183541	0.168911	0.107486	rs3176352	0.198626	0.192384	rs36045710	-0.125952	0.0306526
BRSK1	ENSG00000160469	ENSG00000160469.17	protein_coding	+	19	55793441	55823930	55282072	55312562	3445	rs61383528	55736661	-56780	0.0591583	-0.35624	0.00418427	0.944053	0.999982	-7.81737e-06	C	0.905797	0.094202	0.121	0.1009	0.0575	0.0636	0.0746	rs58036837	-0.186389	0.315679	rs73625335	-1.10338	0.399287	rs61426717	-0.203044	0.142852
BRSK2	ENSG00000174672	ENSG00000174672.16	protein_coding	+	11	1411130	1483919	1389899	1462689	3302	rs7123587	1681922	198003	0.0710252	-0.189833	0.00164437	0.713687	0.999982	-7.81737e-06	C	0.394928	0.605072	0.5068	0.5634	0.4673	0.6133	0.4959	rs374035581	-0.280896	0.251774	rs6578252	-0.250524	0.0751747	rs116913469	-0.179027	7.29511e-05
BRWD1	ENSG00000185658	ENSG00000185658.13	protein_coding	-	21	40556103	40693485	39321559	39184176	3451	rs62217810	40234498	321605	0.112212	2.18928	6.30359e-05	0.0530701	0.507716	-0.294379	C	0.923913	0.076087	0.0492	0.0389	0	0.0646	0.0112	rs2299749	0.0908969	0.130576	rs146851014	0.433597	0.440208	rs73222852	0.142979	0.000246773
BRWD1-IT1	ENSG00000237373	ENSG00000237373.1	lncRNA	-	21	40589020	40591731	39219805	39217093	2922	rs468708	40243459	345561	0.0535925	0.106961	0.00649088	0.917183	0.999982	-7.81737e-06	C	0.728261	0.271739	0.4244	0.1859	0.1746	0.3111	0.1166	NA	NA	NA	NA	NA	NA	NA	NA	NA
BSCL2	ENSG00000168000	ENSG00000168000.14	protein_coding	-	11	62457748	62477317	62709845	62690275	1837	rs4963227	62783150	-305833	0.115762	-0.746789	4.74284e-05	0.02372	0.31554	-0.500946	C	0.115942	0.884058	0.8351	0.9193	0.9286	0.8966	0.956	rs117597269	1.55818	7.59337e-28	rs148248716	1.29245	2.07372e-14	rs148248716	1.13325	2.87757e-38
BSDC1	ENSG00000160058	ENSG00000160058.18	protein_coding	-	1	32830235	32860332	32394731	32365103	1050	rs6694177	33038278	-177946	0.0341663	0.525299	0.0305907	0.937369	0.999982	-7.81737e-06	A	0.304348	0.695652	0.9697	0.6686	0.7044	0.6004	0.6892	rs61241449	-0.352712	0.103663	rs74064101	-0.750482	0.042098	rs76086207	0.289101	0.116588
BSN	ENSG00000164061	ENSG00000164061.5	protein_coding	+	3	49591911	49708982	49554477	49671549	1265	rs7621347	49110889	-481022	0.0398865	0.0171358	0.019293	0.726714	0.999982	-7.81737e-06	T	0.144928	0.855072	0.9902	0.8732	1	0.7843	0.9622	rs115182308	-0.824609	0.307511	.	-0.468054	0.32739	rs3755831	-0.144792	0.0233099
BST1	ENSG00000109743	ENSG00000109743.11	protein_coding	+	4	15704689	15739936	15703065	15738313	2595	rs1712499	16117357	377421	0.0602079	-0.437186	0.00385217	0.753955	0.999982	-7.81737e-06	T	0.82971	0.17029	0.1558	0.219	0.247	0.161	0.1636	rs77968068	-0.271663	0.0849745	rs78795232	0.445328	0.356498	rs7698596	0.140277	0.036701
BST2	ENSG00000130303	ENSG00000130303.13	protein_coding	-	19	17513749	17516439	17405630	17402939	2857	rs66938508	17264097	249652	0.0664807	1.95137	0.0023511	0.868179	0.999982	-7.81737e-06	A	0.271739	0.728261	0.6649	0.6729	0.6587	0.7425	0.7025	rs12609479	0.540651	1.40307e-11	rs111617488	0.58776	0.153977	rs111617488	0.478932	1.08532e-07
BTAF1	ENSG00000095564	ENSG00000095564.14	protein_coding	+	10	93683528	93790082	91923770	92030325	1834	rs76954265	93740973	0	0.0637701	-1.23814	0.00291008	0.393942	0.986758	-0.00578914	T	0.923913	0.076087	0.0061	0.1052	0.0169	0.0726	0.0971	rs56248361	0.0942392	0.300892	rs140600352	0.481715	0.288905	rs2676821	0.0994318	0.0014104
BTBD1	ENSG00000064726	ENSG00000064726.10	protein_coding	-	15	83685176	83736004	83067252	83016423	1373	rs11633764	84133480	-397476	0.0744614	2.57424	0.0012548	0.550011	0.999982	-7.81737e-06	G	0.804348	0.195652	0.1399	0.1297	0.1399	0.2346	0.4734	rs150818705	-0.546338	0.0112935	rs72755971	-0.399446	0.279864	rs17507300	-0.294983	7.38632e-15
BTBD10	ENSG00000148925	ENSG00000148925.10	protein_coding	-	11	13409556	13484844	13463297	13388001	3120	rs151223842	13955928	-471084	0.0862251	1.01031	0.000496589	0.236802	0.885482	-0.05282	T	0.880435	0.119565	0.0439	0.183	0.1716	0.1272	0.1922	rs76103016	-0.304331	0.20938	rs77482497	0.325498	0.401176	rs307260	0.139061	2.26564e-06
BTBD11	ENSG00000151136	ENSG00000151136.15	protein_coding	+	12	107712199	108053419	107318421	107659642	3001	rs7967985	107787549	0	0.0512792	0.0245036	0.00779339	0.928581	0.999982	-7.81737e-06	C	0.496377	0.503623	0.3585	0.6282	0.6845	0.4712	0.411	rs76845818	-0.285767	0.0890997	rs12228812	0.522801	0.108516	rs60570702	0.4469	0.0646564
BTBD16	ENSG00000138152	ENSG00000138152.9	protein_coding	+	10	124030812	124097674	122271296	122338170	3256	rs10736311	124023434	-7378	0.199564	0.132352	4.45199e-08	0.000355724	0.0131989	-1.87946	G	0.438406	0.561594	0.7958	0.4726	0.7163	0.5099	0.6268	rs9630109	0.988781	2.23414e-64	rs9630108	0.91858	1.51749e-28	rs911785	0.998351	1.14804e-81
BTBD18	ENSG00000233436	ENSG00000233436.7	protein_coding	-	11	57510987	57519253	57751781	57743514	1866	rs10896613	57144500	366487	0.0471731	-0.0752874	0.0107908	0.782875	0.999982	-7.81737e-06	G	0.905797	0.094202	0.1286	0.0605	0.0149	0.1143	0.0777	rs77686525	-0.314753	0.190747	rs73474449	1.2912	0.299136	rs75472414	-0.488276	0.214848
BTBD19	ENSG00000222009	ENSG00000222009.8	protein_coding	+	1	45274155	45281257	44808482	44815585	1763	rs1812336	44969691	-304464	0.0381279	-0.347358	0.0222182	0.981573	0.999982	-7.81737e-06	G	0.307971	0.692029	0.7262	0.6138	0.4028	0.7863	0.6483	rs11584031	-0.142486	0.016797	rs72686493	0.516119	0.306229	rs72674051	-0.188947	3.36357e-06
BTBD2	ENSG00000133243	ENSG00000133243.10	protein_coding	-	19	1985438	2034880	2034881	1985438	2975	rs1050017	1497543	487895	0.0561957	0.435005	0.00528512	0.954847	0.999982	-7.81737e-06	A	0.612319	0.387681	0.702	0.4467	0.3631	0.3807	0.4049	rs8112570	0.245047	1.61695e-11	rs62129511	0.176899	0.134698	rs12461737	0.255065	1.27245e-19
BTBD3	ENSG00000132640	ENSG00000132640.15	protein_coding	+	20	11871372	11907257	11890723	11926609	2316	rs2327573	12118064	210807	0.106174	-0.473145	0.000102097	0.0643255	0.550504	-0.25924	T	0.326087	0.673913	0.6664	0.6988	0.4216	0.7614	0.6084	rs144839057	0.190346	0.205913	rs1883949	0.227633	0.109145	rs606769	-0.441706	2.07415e-13
BTBD6	ENSG00000184887	ENSG00000184887.13	protein_coding	+	14	105714828	105717430	105248490	105251093	2330	rs368959897	106117142	399712	0.0501962	0.672204	0.00849096	0.928904	0.999982	-7.81737e-06	A	0.304348	0.695652	0.4319	0.7205	0.8671	0.7704	0.7597	rs28588570	-0.313258	2.92377e-09	rs28818248	-0.261248	0.0205736	rs28454985	-0.323681	3.70551e-17
BTBD7	ENSG00000011114	ENSG00000011114.15	protein_coding	-	14	93703897	93799438	93333092	93237550	2224	rs17129121	94081619	-282181	0.0754006	0.403335	0.00116539	0.355573	0.967954	-0.0141454	C	0.916667	0.083333	0.087	0.1801	0.0377	0.1392	0.1339	rs2402246	0.10682	0.133882	rs8017947	0.574722	0.330791	rs146686071	-0.110088	2.89546e-06
BTBD8	ENSG00000189195	ENSG00000189195.13	protein_coding	+	1	92545863	92650282	92080305	92184725	2133	rs11165787	92381483	-164380	0.0771219	0.331618	0.00101771	0.249592	0.893484	-0.0489131	A	0.648551	0.351449	0.0439	0.3559	0.2361	0.3211	0.3211	rs201525071	0.511676	0.321744	rs164893	-0.361398	0.37654	rs11466567	0.155812	0.0414724
BTBD9	ENSG00000183826	ENSG00000183826.18	protein_coding	-	6	38136228	38607924	38640148	38168451	3681	rs6458013	37687281	448947	0.0757255	-0.381948	0.00113597	0.48241	0.999982	-7.81737e-06	C	0.184783	0.815217	0.9818	0.8372	0.994	0.7117	0.8722	rs12198616	0.319987	1.93639e-10	rs9470825	0.278406	0.000380963	rs71542162	0.274477	1.84971e-19
BTBD9-AS1	ENSG00000226533	ENSG00000226533.1	lncRNA	+	6	38449469	38450307	38481692	38482531	2424	rs72852777	38850576	400269	0.0889104	-0.145366	0.000401697	0.144628	0.761802	-0.118158	G	0.844203	0.155797	0.1596	0.2522	0.1696	0.1352	0.1319	NA	NA	NA	NA	NA	NA	NA	NA	NA
BTC	ENSG00000174808	ENSG00000174808.12	protein_coding	-	4	75669970	75719733	74794523	74744759	2438	rs4235123	75199063	470907	0.0719483	0.366112	0.00152917	0.356905	0.969107	-0.0136283	A	0.561594	0.438406	0.7542	0.5461	0.5635	0.3052	0.5378	rs112271009	-0.346538	0.09597	rs13110643	0.405257	0.376895	rs116033880	0.170485	0.00710862
BTD	ENSG00000169814	ENSG00000169814.14	protein_coding	+	3	15642849	15763818	15601341	15722311	2476	rs78365740	15299846	-343003	0.0760976	0.700109	0.00110318	0.380877	0.980806	-0.00841682	G	0.84058	0.15942	0.0809	0.1297	0.3482	0.1203	0.2454	rs114968940	0.333943	0.0109497	rs9835116	0.252063	0.188006	rs73145546	0.635587	0.000317072
BTF3	ENSG00000145741	ENSG00000145741.15	protein_coding	+	5	72794234	72801460	73498408	73505635	2290	rs2973556	73165380	363920	0.0589045	7.4043	0.00426877	0.76035	0.999982	-7.81737e-06	T	0.521739	0.478261	0.621	0.4683	0.4881	0.3936	0.4151	rs75146441	-0.221276	0.000526963	rs144647605	-0.433071	0.299877	rs76675646	-0.291522	4.10364e-15
BTF3L4	ENSG00000134717	ENSG00000134717.18	protein_coding	+	1	52521872	52556388	52056199	52090716	1025	rs61780662	52349082	-172790	0.0651425	1.17729	0.00261215	0.245117	0.892128	-0.0495727	G	0.927536	0.072463	0.1377	0.0418	0.004	0.0666	0.1207	rs113482371	0.338234	0.084172	rs371874	-0.532296	0.223408	rs111932554	-0.393434	0.113766
BTG1	ENSG00000133639	ENSG00000133639.5	protein_coding	-	12	92534055	92539622	92145846	92140278	2133	rs12310075	92124145	409910	0.0790274	7.30327	0.000875907	0.331152	0.956254	-0.0194266	G	0.949275	0.050724	0.2088	0.1081	0.1905	0.003	0.1268	rs76256695	0.19024	0.310223	rs567256935	-1.05742	0.189795	rs11106608	0.114172	0.100769
BTG2	ENSG00000159388	ENSG00000159388.6	protein_coding	+	1	203274620	203278730	203305491	203309602	2233	rs72752795	202925356	-349264	0.049012	7.52426	0.00932605	0.962563	0.999982	-7.81737e-06	G	0.927536	0.072463	0.0023	0.1916	0.2173	0.0199	0.0716	rs10800872	-0.255271	0.155584	rs78449289	0.347961	0.306786	rs56413978	0.377679	0.120966
BTG3	ENSG00000154640	ENSG00000154640.14	protein_coding	-	21	18965972	18985263	17612947	17593653	2594	rs9979738	18990479	-5216	0.0835696	1.07045	0.000612335	0.281035	0.918931	-0.036717	G	0.865942	0.134058	0.3374	0.1643	0	0.173	0.09	rs2824470	0.154736	3.84007e-05	rs149696762	0.360025	0.28791	rs446234	-0.0981218	0.000290648
BTG3-AS1	ENSG00000280594	ENSG00000280594.1	lncRNA	+	21	18984063	19005517	17611744	17633199	2622	rs8131156	19097393	91876	0.0603857	0.138652	0.00379862	0.775941	0.999982	-7.81737e-06	G	0.902174	0.097826	0.438	0.0519	0.1161	0.0229	0.2239	NA	NA	NA	NA	NA	NA	NA	NA	NA
BTLA	ENSG00000186265	ENSG00000186265.10	protein_coding	-	3	112182814	112218319	112499472	112463966	2777	rs74597344	112694904	-476585	0.0687855	0.374956	0.00196119	0.648145	0.999982	-7.81737e-06	A	0.949275	0.050724	0.0144	0.0086	0.2113	0.003	0.0102	rs867680	0.221741	0.204426	rs114948682	-0.740521	0.212239	rs181720707	-0.722341	0.183658
BTN2A1	ENSG00000112763	ENSG00000112763.17	protein_coding	+	6	26458133	26476849	26457904	26476621	2459	rs1123963	26747476	270627	0.0569375	-0.884593	0.00498476	0.612772	0.999982	-7.81737e-06	T	0.876812	0.123188	0.2837	0.0749	0.0188	0.0089	0	rs4712998	-0.265014	2.82792e-06	rs763446745	-1.15195	0.236966	rs60900866	-0.968616	3.91575e-25
BTN2A2	ENSG00000124508	ENSG00000124508.17	protein_coding	+	6	26383325	26395102	26383096	26394874	2424	rs41266835	26390963	0	0.170599	0.852012	5.27615e-07	0.000498757	0.0173755	-1.76006	C	0.898551	0.101449	0.1051	0.1268	0.0298	0.1193	0.1544	rs3757145	-0.761695	3.26386e-18	rs9467741	-0.536807	3.6279e-05	rs9461249	-0.591815	6.21367e-34
BTN3A1	ENSG00000026950	ENSG00000026950.17	protein_coding	+	6	26402466	26415436	26402237	26415208	2454	rs2498392	26687087	271651	0.0803706	-1.049	0.000787955	0.243281	0.891085	-0.0500811	T	0.713768	0.286232	0.1286	0.3069	0.4415	0.2406	0.3609	rs7356982	0.276614	1.65221e-10	rs3208733	0.257708	2.33364e-06	rs7744254	0.231348	4.86779e-15
BTN3A2	ENSG00000186470	ENSG00000186470.14	protein_coding	+	6	26365388	26378548	26365159	26378320	2388	rs9358934	26363755	-1633	0.273355	-2.23954	5.60784e-11	3.26629e-07	3.15441e-05	-4.50108	G	0.923913	0.076087	0.0287	0.0403	0.0992	0.1123	0.1329	rs9379851	-1.24362	9.05488e-76	rs9379851	-0.984158	2.147e-23	rs9379851	-0.976896	1.25845e-101
BTN3A3	ENSG00000111801	ENSG00000111801.16	protein_coding	+	6	26440701	26453643	26440472	26453415	2428	rs200370908	26806755	353112	0.0449607	0.767793	0.0128656	0.86571	0.999982	-7.81737e-06	G	0.884058	0.115942	0.0151	0.1254	0.129	0.1372	0.1155	rs113625452	-0.592992	2.44571e-05	rs145010562	-0.792923	0.0189591	rs9467756	-0.292217	2.34163e-07
BTNL8	ENSG00000113303	ENSG00000113303.12	protein_coding	+	5	180326078	180377906	180899077	180950906	2757	rs35529422	179881205	-444873	0.0730277	0.0385736	0.00140466	0.604	0.999982	-7.81737e-06	C	0.92029	0.07971	0.0794	0.049	0.0129	0.0984	0.0368	NA	NA	NA	rs249346	-0.463526	0.0028502	NA	NA	NA
BTNL9	ENSG00000165810	ENSG00000165810.17	protein_coding	+	5	180467226	180488521	181040225	181061521	2251	rs113577037	180102354	-364872	0.0791411	0.937835	0.000868096	0.363082	0.970729	-0.012902	C	0.717391	0.282609	0.0136	0.2622	0.2252	0.2734	0.2393	rs2277935	0.234884	0.00179951	rs6895281	0.272392	0.00303253	rs1467	0.129199	0.00545442
BTRC	ENSG00000166167	ENSG00000166167.18	protein_coding	+	10	103113791	103317078	101354033	101557321	1825	rs4917938	103082961	-30830	0.0726629	0.446922	0.00144557	0.464665	0.999982	-7.81737e-06	A	0.224638	0.775362	0.6702	0.7723	0.9097	0.6899	0.909	rs11190957	0.220472	3.53453e-06	rs57351308	0.243585	0.002381	rs6584430	0.213957	1.57585e-09
BUB1	ENSG00000169679	ENSG00000169679.15	protein_coding	-	2	111395106	111435640	110678063	110637528	1034	rs79592048	111744406	-308766	0.0905189	0.208335	0.000353738	0.126242	0.728311	-0.137683	G	0.905797	0.094202	0.0038	0.0648	0	0.1521	0.0184	rs541261995	-0.862333	0.284541	rs79565137	0.466151	0.202091	rs58533102	-0.155115	0.231482
BUB1B	ENSG00000156970	ENSG00000156970.12	protein_coding	+	15	40453225	40513324	40161023	40221136	2206	rs77392419	40334081	-119144	0.176892	0.404691	3.10282e-07	0.00951215	0.170475	-0.768339	T	0.927536	0.072463	0.0045	0.0447	0.123	0.0646	0.1196	rs75872552	-0.836588	0.247129	rs4924490	0.313174	0.423523	rs8042947	-0.2011	0.0126018
BUB3	ENSG00000154473	ENSG00000154473.18	protein_coding	+	10	124913919	124929983	123154402	123170467	2450	rs705183	125377804	447821	0.0564735	0.529554	0.00517057	0.877265	0.999982	-7.81737e-06	G	0.434783	0.565217	0.3147	0.5706	0.8363	0.503	0.5501	rs2362967	-0.148622	0.242931	rs71486692	0.677701	0.422447	rs9663186	-0.340677	0.075902
BUD23	ENSG00000071462	ENSG00000071462.11	protein_coding	+	7	73097356	73119491	73683025	73705161	1414	rs199611950	73271839	152348	0.0927112	1.95229	0.000297417	0.214251	0.859224	-0.0658934	C	0.945652	0.054347	0.2163	0.0965	0.0923	0.0865	0.1012	NA	NA	NA	NA	NA	NA	NA	NA	NA
BVES	ENSG00000112276	ENSG00000112276.14	protein_coding	-	6	105544698	105585032	105137157	105096822	1814	rs6933308	106058957	-473925	0.047637	-0.564138	0.0104007	0.904021	0.999982	-7.81737e-06	T	0.474638	0.525362	0.736	0.7406	0.5833	0.4801	0.6196	rs111885451	0.5331	1.09333e-38	rs5878840	0.25803	2.75176e-05	rs62421361	0.50347	2.42882e-37
BVES-AS1	ENSG00000203808	ENSG00000203808.12	lncRNA	+	6	105584184	105617827	105136308	105169952	1792	rs4946674	106068546	450719	0.0858849	-0.186677	0.000510105	0.206703	0.851368	-0.0698827	A	0.630435	0.369565	0.4826	0.6167	0.4444	0.3042	0.4673	rs923404	-0.335409	0.000180416	rs402795	-0.557464	0.205401	rs413806	-0.236537	0.00343184
BX004807.1	ENSG00000286429	ENSG00000286429.1	lncRNA	+	1	63953629	63973875	63487957	63508204	2497	rs3009573	63904294	-49335	0.0871172	-0.0737289	0.000462818	0.423633	0.995592	-0.00191849	T	0.235507	0.764493	0.9138	0.7637	0.8571	0.6879	0.9029	NA	NA	NA	NA	NA	NA	NA	NA	NA
BX005266.2	ENSG00000226007	ENSG00000226007.3	lncRNA	+	9	46843639	46846025	62532337	62534724	83	rs146588314	47166452	320427	0.0269602	-0.0463289	0.0552018	0.91706	0.999982	-7.81737e-06	T	0.626812	0.373188	0.326	0.3718	0.4137	0.4513	0.3108	NA	NA	NA	NA	NA	NA	NA	NA	NA
BX072579.2	ENSG00000274766	ENSG00000274766.2	lncRNA	+	13	114586641	114590122	113883667	113887149	2625	rs57048335	114947016	356894	0.129432	0.0887335	1.57545e-05	0.063395	0.547293	-0.26178	C	0.898551	0.101449	0.0817	0.0576	0.0685	0.0805	0.1063	NA	NA	NA	NA	NA	NA	NA	NA	NA
BX255925.1	ENSG00000260996	ENSG00000260996.1	lncRNA	-	9	140188321	140190173	137295721	137293868	1720	rs9411312	140040617	147704	0.0598933	-0.0349415	0.00394884	0.747252	0.999982	-7.81737e-06	G	0.061594	0.938406	0.997	0.9438	0.9802	0.9473	0.8211	NA	NA	NA	NA	NA	NA	NA	NA	NA
BX255925.3	ENSG00000284976	ENSG00000284976.1	protein_coding	+	9	140111905	140113813	137217452	137219361	1852	rs144478270	139673629	-438276	0.103556	0.129369	0.00012577	0.0749459	0.588833	-0.230008	C	0.862319	0.137681	0.1097	0.2089	0.0635	0.1471	0.0941	NA	NA	NA	NA	NA	NA	NA	NA	NA
BX284613.2	ENSG00000231424	ENSG00000231424.3	lncRNA	-	1	170717715	171220996	171251857	170748573	3879	rs7531971	171212721	0	0.116796	0.0938691	4.36534e-05	0.0650815	0.554362	-0.256207	T	0.507246	0.492754	0.8169	0.634	0.6101	0.3847	0.6104	NA	NA	NA	NA	NA	NA	NA	NA	NA
BX284668.2	ENSG00000228549	ENSG00000228549.4	lncRNA	+	1	17197441	17210154	16870945	16883659	2403	rs2246249	16950783	-246658	0.125004	0.477643	2.25429e-05	0.0549075	0.515954	-0.287389	T	0.833333	0.166667	0.1225	0.2378	0.0129	0.1918	0.2423	NA	NA	NA	NA	NA	NA	NA	NA	NA
BX284668.5	ENSG00000238142	ENSG00000238142.2	lncRNA	-	1	17214073	17216201	16889706	16887577	2400	rs12044649	17254914	-38713	0.213383	2.0228	1.33174e-08	3.93088e-05	0.00199015	-2.70112	T	0.728261	0.271739	0.348	0.3084	0.4008	0.336	0.2607	NA	NA	NA	NA	NA	NA	NA	NA	NA
BX284668.6	ENSG00000272426	ENSG00000272426.1	lncRNA	-	1	17230835	17231271	16904776	16904339	2450	rs11584240	17231692	-421	0.109148	0.16055	8.05304e-05	0.091111	0.64288	-0.19187	G	0.623188	0.376812	0.3548	0.3256	0.3859	0.3569	0.2587	NA	NA	NA	NA	NA	NA	NA	NA	NA
BX293535.1	ENSG00000237429	ENSG00000237429.1	lncRNA	+	1	27852317	27857072	27525805	27530561	1248	rs148522812	27681518	-170799	0.0536919	0.0993382	0.00644013	0.641193	0.999982	-7.81737e-06	A	0.945652	0.054347	0	0.0648	0.0248	0.0229	0.0082	NA	NA	NA	NA	NA	NA	NA	NA	NA
BX322234.1	ENSG00000226445	ENSG00000226445.2	lncRNA	+	6	169613350	169645868	169213254	169245773	3563	rs1854959	169528104	-85246	0.0718199	-2.02749	0.0015447	0.667908	0.999982	-7.81737e-06	G	0.543478	0.456522	0.4856	0.5865	0.4405	0.4125	0.4417	NA	NA	NA	NA	NA	NA	NA	NA	NA
BX322557.2	ENSG00000286262	ENSG00000286262.1	lncRNA	+	21	46719845	46722879	45299929	45302964	2780	rs11701387	46417498	-302347	0.060517	-0.0376835	0.00375954	0.837074	0.999982	-7.81737e-06	T	0.384058	0.615942	0.1346	0.4798	0.7222	0.5537	0.7526	NA	NA	NA	NA	NA	NA	NA	NA	NA
BX322562.1	ENSG00000273796	ENSG00000273796.1	lncRNA	-	21	46823725	46824284	45404369	45403809	2701	rs8133767	46485239	338486	0.0544505	0.0956477	0.00606562	0.912864	0.999982	-7.81737e-06	T	0.905797	0.094202	0.2761	0.0922	0.0129	0.1034	0.0593	NA	NA	NA	NA	NA	NA	NA	NA	NA
BX323043.1	ENSG00000284652	ENSG00000284652.1	lncRNA	-	1	9481158	9482921	9422862	9421098	2169	rs12411122	9668027	-185106	0.0688993	0.063863	0.00194372	0.677401	0.999982	-7.81737e-06	G	0.927536	0.072463	0.0068	0.1037	0	0.1402	0.0286	NA	NA	NA	NA	NA	NA	NA	NA	NA
BX323046.1	ENSG00000273175	ENSG00000273175.1	lncRNA	+	1	245028041	245028574	244864738	244865272	2373	rs12724970	244834147	-193894	0.0742592	0.0670934	0.00127493	0.621041	0.999982	-7.81737e-06	C	0.768116	0.231884	0.2572	0.2133	0.255	0.2515	0.3507	NA	NA	NA	NA	NA	NA	NA	NA	NA
BX323046.2	ENSG00000287601	ENSG00000287601.1	lncRNA	-	1	244997677	244998313	244835011	244834374	2476	rs12028952	244533112	464565	0.0727811	0.206755	0.00143219	0.547531	0.999982	-7.81737e-06	C	0.945652	0.054347	0.093	0.0418	0.2609	0.004	0.0389	NA	NA	NA	NA	NA	NA	NA	NA	NA
BX470102.1	ENSG00000238279	ENSG00000238279.1	lncRNA	+	1	153506080	153507591	153533603	153535115	1916	rs1560832	153335384	-170696	0.0510533	-0.238987	0.00793397	0.836704	0.999982	-7.81737e-06	G	0.710145	0.289855	0.3109	0.4006	0.374	0.3131	0.2301	NA	NA	NA	NA	NA	NA	NA	NA	NA
BX470102.2	ENSG00000285867	ENSG00000285867.1	lncRNA	-	1	153559290	153578759	153606283	153586813	1789	rs12140240	153170296	388994	0.0409374	0.0447962	0.0177356	0.961597	0.999982	-7.81737e-06	G	0.695652	0.304348	0.1626	0.2349	0.3492	0.3062	0.3896	NA	NA	NA	NA	NA	NA	NA	NA	NA
BX537318.1	ENSG00000273145	ENSG00000273145.1	lncRNA	+	22	46409487	46411378	46013606	46015498	2342	rs62225951	46560011	148633	0.0581203	0.038579	0.00454095	0.863828	0.999982	-7.81737e-06	A	0.884058	0.115942	0.0575	0.1513	0.12	0.1332	0.1708	NA	NA	NA	NA	NA	NA	NA	NA	NA
BX539320.1	ENSG00000278869	ENSG00000278869.1	lncRNA	-	22	50326847	50327722	49934074	49933198	2896	rs73445912	50336879	-9157	0.11038	0.0857356	7.29801e-05	0.103993	0.678977	-0.168145	T	0.934783	0.065217	0.1906	0.1009	0.0486	0.0447	0.135	NA	NA	NA	NA	NA	NA	NA	NA	NA
BX640514.1	ENSG00000264490	ENSG00000264490.3	lncRNA	+	20	61172798	61174714	62575590	62577507	2766	rs6011087	61376104	201390	0.0732033	-0.0271642	0.00138539	0.656779	0.999982	-7.81737e-06	C	0.724638	0.275362	0.5749	0.3746	0.498	0.1958	0.2546	NA	NA	NA	NA	NA	NA	NA	NA	NA
BX640514.2	ENSG00000273812	ENSG00000273812.3	lncRNA	-	20	61193940	61200562	62603355	62596732	2798	rs4635599	61170103	23837	0.0740381	-0.0394009	0.00129731	0.595965	0.999982	-7.81737e-06	T	0.48913	0.51087	0.5287	0.5677	0.3343	0.6163	0.6022	NA	NA	NA	NA	NA	NA	NA	NA	NA
BX649601.1	ENSG00000273473	ENSG00000273473.1	lncRNA	+	9	137033892	137034462	134168769	134169340	2903	rs11103433	137510144	475682	0.0742283	0.115423	0.00127803	0.643509	0.999982	-7.81737e-06	G	0.931159	0.06884	0.0499	0.0389	0.0526	0.0557	0.0644	NA	NA	NA	NA	NA	NA	NA	NA	NA
BX664615.2	ENSG00000283886	ENSG00000283886.3	protein_coding	-	9	41961618	42019580	39874562	39816599	221	rs199689922	41984453	0	0.104838	0.321004	0.000113567	0.0133845	0.219055	-0.659447	G	0.949275	0.050724	0.329	0.1585	0.0615	0.1759	0.0982	NA	NA	NA	NA	NA	NA	NA	NA	NA
BX664727.3	ENSG00000240240	ENSG00000240240.9	lncRNA	+	9	42368421	42474239	40223402	40329221	222	rs376792974	42322146	-46275	0.0521456	0.11973	0.00727722	0.444194	0.999828	-7.45257e-05	A	0.949275	0.050724	0.0862	0.0764	0.1032	0.0984	0.1892	NA	NA	NA	NA	NA	NA	NA	NA	NA
BX842242.1	ENSG00000285955	ENSG00000285955.1	lncRNA	-	10	124195441	124220899	122461383	122435924	2901	rs76571821	123745884	449557	0.0609442	0.0393002	0.00363515	0.851093	0.999982	-7.81737e-06	G	0.92029	0.07971	0.0023	0.1441	0.2649	0.0437	0.0532	NA	NA	NA	NA	NA	NA	NA	NA	NA
BX927359.1	ENSG00000259037	ENSG00000259037.1	lncRNA	-	14	105055359	105056184	104589847	104589021	2841	rs3809455	105173831	-117647	0.0727994	0.324678	0.00143013	0.610056	0.999982	-7.81737e-06	G	0.931159	0.06884	0.003	0.0548	0.1399	0.0457	0.0971	NA	NA	NA	NA	NA	NA	NA	NA	NA
BYSL	ENSG00000112578	ENSG00000112578.10	protein_coding	+	6	41889238	41900784	41921499	41933046	2235	rs7750833	41595686	-293552	0.0816077	0.441823	0.000714763	0.439694	0.999295	-0.000306276	G	0.938406	0.061594	0.3351	0.049	0.0258	0.0398	0.0992	rs7766817	0.110173	0.0155812	rs79796078	-0.625025	0.0738682	rs2181807	0.0979827	0.0864933
BZW1	ENSG00000082153	ENSG00000082153.18	protein_coding	+	2	201675318	201692061	200810594	200827338	1576	rs2347865	201508275	-167043	0.0777258	-5.33865	0.000970451	0.275496	0.915742	-0.0382268	G	0.931159	0.06884	0.1853	0.0793	0.2331	0.0328	0.1196	rs6736435	-0.39112	0.294445	rs55953858	0.138105	0.351539	rs281777	-0.109689	0.146054
BZW2	ENSG00000136261	ENSG00000136261.15	protein_coding	+	7	16685757	16746148	16646131	16706523	3182	rs12540199	17006825	260677	0.0966296	5.57744	0.000218052	0.596698	0.999982	-7.81737e-06	A	0.916667	0.083333	0.0068	0.0634	0.1716	0.1024	0.1667	rs7802546	-0.159337	0.313755	rs73297808	0.65065	0.109222	rs142950364	-0.182783	0.000255664
C10orf105	ENSG00000214688	ENSG00000214688.6	protein_coding	-	10	73471459	73497581	71737824	71711701	2767	rs10740371	73000840	470619	0.0764715	-0.0257689	0.00107118	0.546468	0.999982	-7.81737e-06	T	0.130435	0.869565	0.9766	0.8256	0.9831	0.7883	0.9213	rs17627112	0.817471	0.125643	rs76670590	0.539579	0.385918	rs75964469	0.297285	0.136447
C10orf142	ENSG00000277288	ENSG00000277288.4	protein_coding	+	10	44788018	44790097	44292569	44294649	3291	rs10508884	44821387	31290	0.0585482	0.0259554	0.00439034	0.761899	0.999982	-7.81737e-06	C	0.73913	0.26087	0.3064	0.2176	0.131	0.2753	0.18	rs117264399	-1.05652	0.247317	rs139181564	-1.6291	0.395539	rs61859225	0.145418	0.221838
C10orf143	ENSG00000237489	ENSG00000237489.5	protein_coding	-	10	131818290	131909094	130110830	130020025	3393	rs11511217	131548336	269954	0.140757	-0.157742	6.26607e-06	0.00753241	0.144827	-0.839151	G	0.782609	0.217391	0.2216	0.2075	0.1389	0.2694	0.2086	NA	NA	NA	NA	NA	NA	NA	NA	NA
C10orf25	ENSG00000165511	ENSG00000165511.6	lncRNA	-	10	45493147	45496336	45000888	44997698	2700	rs11239301	45479714	13433	0.0586683	-0.0606996	0.00434897	0.684311	0.999982	-7.81737e-06	G	0.858696	0.141304	0.1936	0.1023	0.254	0.1392	0.2965	rs7478211	-0.417993	8.98029e-05	rs79756306	0.867032	0.0371577	rs11239307	0.67031	2.12172e-06
C10orf55	ENSG00000222047	ENSG00000222047.8	protein_coding	-	10	75669728	75682535	73922777	73909969	1136	rs11000915	75952970	-270435	0.0515244	-0.0522707	0.00764368	0.468657	0.999982	-7.81737e-06	A	0.942029	0.057971	0.0061	0.062	0	0.0984	0.0123	rs78764624	-0.386847	0.298183	rs12261512	0.642197	0.0336063	rs147082112	0.546089	0.0392599
C10orf62	ENSG00000203942	ENSG00000203942.5	protein_coding	+	10	99349479	99350691	97589721	97590934	1871	rs77509358	98901672	-447807	0.0518588	0.0542478	0.00744418	0.856445	0.999982	-7.81737e-06	T	0.891304	0.108696	0.1377	0.1138	0.3125	0.0815	0.1145	rs4291605	-0.308309	0.0332932	rs3830019	0.704271	0.305257	rs10748726	0.181101	0.17939
C10orf82	ENSG00000165863	ENSG00000165863.17	protein_coding	-	10	118423208	118429775	116670264	116663696	2006	rs2420325	118437523	-7748	0.075724	-0.144504	0.0011361	0.534117	0.999982	-7.81737e-06	G	0.304348	0.695652	0.385	0.6196	0.7272	0.6769	0.8221	rs80089420	1.1676	0.009819	rs71475173	-0.251029	0.106352	rs887336	0.284425	0.106849
C10orf88	ENSG00000119965	ENSG00000119965.13	protein_coding	-	10	124690418	124713827	122954311	122930901	2469	rs76217740	124397760	292658	0.0846346	0.404884	0.000562999	0.24339	0.891113	-0.050067	A	0.945652	0.054347	0.1369	0.1066	0.0139	0.0686	0.2076	rs10794579	-0.208915	7.67014e-07	rs6599636	-0.289562	0.0625393	rs4980169	-0.174803	8.25041e-06
C11orf1	ENSG00000137720	ENSG00000137720.8	protein_coding	+	11	111749660	111756699	111878935	111885975	1137	rs669778	111606412	-143248	0.0441409	0.80486	0.0137334	0.818428	0.999982	-7.81737e-06	C	0.905797	0.094202	0.0454	0.1412	0.0417	0.1342	0.1227	rs55643756	0.656745	0.174872	rs7950926	-0.231271	0.162964	rs115236168	0.538307	0.223555
C11orf16	ENSG00000176029	ENSG00000176029.14	protein_coding	-	11	8941624	8954553	8933006	8920076	1952	rs79181291	9021578	-67025	0.0783896	-0.0420768	0.000921027	0.248964	0.893484	-0.0489131	G	0.934783	0.065217	0.0091	0.1009	0.1677	0.0616	0.0869	NA	NA	NA	NA	NA	NA	NA	NA	NA
C11orf21	ENSG00000110665	ENSG00000110665.11	protein_coding	-	11	2316859	2324279	2303049	2295645	2825	rs77753127	2420811	-96532	0.0850883	0.644534	0.000543201	0.755625	0.999982	-7.81737e-06	G	0.949275	0.050724	0.1067	0.0519	0.1081	0.0229	0.0204	rs756924	-0.453832	0.000862932	rs622173	-0.248767	0.337788	rs2651837	-0.155596	0.00331916
C11orf24	ENSG00000171067	ENSG00000171067.11	protein_coding	-	11	68028807	68039469	68272001	68261338	2157	rs2512604	68019430	9377	0.100542	-0.721157	0.000159843	0.0762799	0.593931	-0.226264	G	0.539855	0.460145	0.357	0.2867	0.4137	0.4354	0.2505	rs2458266	-0.309746	5.98991e-33	rs2512617	-0.22084	6.8683e-05	rs35234549	0.287541	7.21112e-47
C11orf42	ENSG00000180878	ENSG00000180878.3	protein_coding	+	11	6226788	6232365	6205557	6211135	2971	rs7111291	6666267	433902	0.0499985	-0.0252397	0.00862495	0.959038	0.999982	-7.81737e-06	C	0.597826	0.402174	0.0408	0.4078	0.5139	0.4702	0.3395	rs4758104	-0.246005	0.27111	rs56006725	1.70155	0.292844	rs7103750	-0.270063	0.165657
C11orf45	ENSG00000174370	ENSG00000174370.10	protein_coding	-	11	128769461	128775930	128906069	128899565	2153	rs2155138	128542201	227260	0.070896	-0.192421	0.00166116	0.562314	0.999982	-7.81737e-06	C	0.945652	0.054347	0.0303	0.0576	0.1905	0.0507	0.09	rs1273753909	-0.292771	3.64338e-05	rs111567806	-0.656291	0.361454	rs78907918	0.631077	3.8566e-11
C11orf49	ENSG00000149179	ENSG00000149179.13	protein_coding	+	11	46958241	47185936	46936689	47164385	1271	rs113542381	46649719	-308522	0.0439787	-0.406387	0.013912	0.632186	0.999982	-7.81737e-06	G	0.927536	0.072463	0.0121	0.0793	0	0.1581	0.0184	rs17787930	-0.321517	0.00445924	rs7119247	-0.291205	0.0322178	rs1352307	-0.280587	0.000636697
C11orf52	ENSG00000149300	ENSG00000149300.10	protein_coding	+	11	111788757	111797595	111918032	111926871	1189	rs10891280	111433609	-355148	0.0690059	0.121542	0.00192748	0.272271	0.912161	-0.0399283	A	0.775362	0.224638	0.416	0.2118	0.0466	0.3121	0.1851	rs139772777	1.09427	1.75154e-08	rs139772777	0.925859	0.0161308	rs139772777	0.889851	5.77119e-09
C11orf54	ENSG00000182919	ENSG00000182919.14	protein_coding	+	11	93474758	93497915	93741591	93764749	2400	rs602665	93490307	0	0.212164	-1.4146	1.48238e-08	2.40597e-05	0.00133338	-2.87505	C	0.373188	0.626812	0.2867	0.7334	0.6617	0.6342	0.5634	rs7950574	-0.854053	1.84992e-94	rs35488924	-0.714312	8.07424e-26	rs7943266	-0.621137	9.9107e-84
C11orf58	ENSG00000110696	ENSG00000110696.10	protein_coding	+	11	16634680	16779887	16613132	16758340	2273	rs34742295	16481576	-153104	0.0700437	4.70667	0.00177637	0.374452	0.977069	-0.0100746	G	0.84058	0.15942	0.121	0.147	0.1032	0.2068	0.137	rs217764	-0.0811835	0.173121	rs10741701	-0.371004	0.285978	rs12418348	-0.0525238	0.131368
C11orf65	ENSG00000166323	ENSG00000166323.13	protein_coding	-	11	108179247	108338258	108467531	108308519	1868	rs2852207	108491455	-153197	0.0892053	-0.117468	0.000392444	0.108206	0.68972	-0.161327	T	0.231884	0.768116	0.3873	0.7579	0.6617	0.7992	0.7301	rs61906388	-0.558951	0.0327265	rs112872203	-0.67687	0.399264	rs593925	-0.389219	0.112124
C11orf68	ENSG00000175573	ENSG00000175573.7	protein_coding	-	11	65684282	65686533	65919062	65916810	1532	rs524859	66041079	-354546	0.0523508	-0.323637	0.00716014	0.675522	0.999982	-7.81737e-06	G	0.721014	0.278986	0.1399	0.1801	0.0516	0.3618	0.2474	rs79653698	0.470769	0.000893078	rs7103495	-0.506269	0.161122	rs79653698	0.373828	9.08468e-05
C11orf71	ENSG00000180425	ENSG00000180425.11	protein_coding	-	11	114262166	114271233	114400511	114391443	2385	rs3741303	114182607	79559	0.0913347	-0.395677	0.000331639	0.200044	0.842803	-0.0742739	C	0.942029	0.057971	0.1876	0.1009	0.0972	0.007	0.0573	rs591013	-0.317034	8.34373e-05	rs12418603	-0.544215	0.0990793	rs146937478	-0.40029	1.01717e-09
C11orf72	ENSG00000184224	ENSG00000184224.3	lncRNA	-	11	67370352	67374177	67606706	67602880	2116	rs182586051	67484217	-110040	0.0577972	0.0554593	0.0046581	0.699232	0.999982	-7.81737e-06	G	0.923913	0.076087	0.1755	0.0519	0.0754	0.0646	0.0593	rs140023807	-0.369343	0.264824	NA	NA	NA	rs116852454	0.506105	0.0382934
C11orf74	ENSG00000166352	ENSG00000166352.16	protein_coding	+	11	36615920	36697245	36594493	36659290	2775	rs10836569	36556814	-59106	0.077183	1.01431	0.00101283	0.507615	0.999982	-7.81737e-06	T	0.84058	0.15942	0.211	0.2061	0.1964	0.1501	0.0757	rs61432856	-0.20316	0.156569	rs1460901078	-0.620375	0.284506	rs16929067	-0.209846	0.000318644
C11orf80	ENSG00000173715	ENSG00000173715.16	protein_coding	+	11	66511923	66610987	66744451	66843328	862	rs76798708	66124417	-387506	0.0400677	0.437403	0.0190149	0.838518	0.999982	-7.81737e-06	A	0.913043	0.086956	0.0484	0.0648	0.0516	0.0646	0.0593	rs35287213	-0.379269	0.00225103	rs56230646	-0.615632	0.000185368	rs200116865	-0.336221	2.21491e-06
C11orf94	ENSG00000234776	ENSG00000234776.5	protein_coding	-	11	45928065	45928823	45907272	45906513	1393	rs72910637	45632026	296039	0.0643787	0.0568794	0.00277396	0.488746	0.999982	-7.81737e-06	G	0.90942	0.090579	0.1036	0.121	0.122	0.1451	0.136	NA	NA	NA	NA	NA	NA	NA	NA	NA
C11orf95	ENSG00000188070	ENSG00000188070.9	protein_coding	-	11	63527365	63536247	63768775	63759892	1444	rs192393549	63563127	-26880	0.0821407	0.412801	0.000685361	0.161204	0.784326	-0.105503	C	0.949275	0.050724	0.0129	0.0317	0.006	0.0596	0.1084	rs61928249	0.213797	0.0137168	rs623539	0.302457	0.238194	rs508321	-0.184762	9.18009e-05
C11orf98	ENSG00000278615	ENSG00000278615.4	protein_coding	-	11	62430290	62432682	62665217	62662816	1849	rs10431144	62598296	-165614	0.0612879	1.11349	0.00353808	0.693698	0.999982	-7.81737e-06	A	0.934783	0.065217	0.0136	0.0346	0.1548	0.0427	0.1115	rs115537289	-0.664325	0.127185	rs61897792	0.314254	0.268542	rs116566230	0.404423	0.093143
C12orf10	ENSG00000139637	ENSG00000139637.14	protein_coding	+	12	53693480	53700961	53299695	53307177	1918	rs41428050	53879737	178776	0.0452214	0.815473	0.0126014	0.93617	0.999982	-7.81737e-06	G	0.949275	0.050724	0	0.0764	0.248	0.0099	0.0123	rs6421176	-0.137007	0.0607653	rs7969388	0.656853	0.11801	rs35874650	-0.572343	0.0234962
C12orf29	ENSG00000133641	ENSG00000133641.18	protein_coding	+	12	88427624	88443937	88033846	88050160	1433	rs10506944	88115052	-312572	0.0726351	-0.693534	0.00144873	0.190545	0.833131	-0.0792868	C	0.84058	0.15942	0.0106	0.147	0.0417	0.17	0.0706	rs1877472	0.430372	0.075192	rs145697993	0.622182	0.422386	rs12581363	-0.126574	0.0562973
C12orf4	ENSG00000047621	ENSG00000047621.12	protein_coding	-	12	4596902	4647674	4538508	4487735	2480	rs61127693	4814806	-167132	0.0547328	-0.665004	0.00593191	0.94775	0.999982	-7.81737e-06	C	0.916667	0.083333	0.1475	0.0576	0.0486	0.0646	0.0409	rs61910163	-0.221485	0.0416631	rs182401515	0.445428	0.353617	rs2160875	-0.183715	2.48354e-08
C12orf40	ENSG00000180116	ENSG00000180116.15	protein_coding	+	12	40019970	40302102	39626167	39908300	2603	rs4768212	40474147	172045	0.0686032	-0.0293422	0.00198952	0.437926	0.998837	-0.000505587	C	0.090579	0.90942	0.9932	0.9568	0.9573	0.9185	0.862	NA	NA	NA	NA	NA	NA	NA	NA	NA
C12orf42	ENSG00000179088	ENSG00000179088.14	protein_coding	-	12	103631370	103889756	103496010	103237591	3178	rs77868834	103903171	-13415	0.0851387	0.0823378	0.000541044	0.328353	0.95447	-0.0202377	T	0.90942	0.090579	0.0053	0.0562	0	0.1272	0.0225	NA	NA	NA	NA	NA	NA	NA	NA	NA
C12orf43	ENSG00000157895	ENSG00000157895.11	protein_coding	-	12	121438290	121454305	121016502	121000486	2504	rs2708081	121463288	-8983	0.0867828	0.204146	0.000475203	0.219512	0.86498	-0.0629939	T	0.507246	0.492754	0.6218	0.5749	0.1181	0.494	0.3425	rs2071190	0.462841	6.5822e-33	rs2393774	0.571744	3.14204e-09	rs1882149	0.628644	4.17435e-40
C12orf45	ENSG00000151131	ENSG00000151131.11	protein_coding	+	12	105380095	105467975	104986316	105074197	2789	rs11112317	105419827	0	0.09155	-0.635329	0.000326038	0.162393	0.786537	-0.104281	A	0.92029	0.07971	0.0673	0.0692	0.0704	0.0855	0.0399	rs10861261	0.207406	0.0550992	rs1816038	-0.276035	0.283685	rs11112284	-0.213406	4.0272e-05
C12orf49	ENSG00000111412	ENSG00000111412.6	protein_coding	-	12	117147977	117175875	116738070	116710171	2198	rs12824686	116874676	273301	0.098318	-0.439889	0.000190717	0.161184	0.784326	-0.105503	A	0.677536	0.322464	0.0817	0.2536	0.4504	0.2783	0.4356	rs11832734	-0.134888	0.0984578	rs56017615	-0.805428	0.191331	rs2088237	0.13001	0.0693226
C12orf54	ENSG00000177627	ENSG00000177627.10	protein_coding	+	12	48876282	48890307	48482498	48496386	2575	rs61995742	48954030	63723	0.0670367	0.134918	0.00225047	0.408912	0.994558	-0.00236982	G	0.927536	0.072463	0.0091	0.0519	0.0308	0.0964	0.0521	rs61941058	0.402508	0.0740115	rs7309104	-0.396311	0.00764527	rs2732457	0.421745	2.44951e-09
C12orf56	ENSG00000185306	ENSG00000185306.13	protein_coding	-	12	64658543	64784538	64390758	64264762	1654	rs77985830	64218586	439957	0.0789217	0.121848	0.000883229	0.366026	0.971945	-0.0123582	T	0.931159	0.06884	0.062	0.0533	0.1438	0.0606	0.0798	NA	NA	NA	rs759225859	0.227291	0.176987	NA	NA	NA
C12orf60	ENSG00000182993	ENSG00000182993.5	protein_coding	+	12	14956601	15059520	14803666	14906586	2177	rs71537693	15057859	0	0.0650581	-0.31463	0.00262955	0.532082	0.999982	-7.81737e-06	C	0.858696	0.141304	0.1324	0.2378	0.006	0.1839	0.0685	rs7294526	-0.345699	5.37738e-11	rs11056202	-0.270574	0.0146096	rs12146742	-0.336926	5.04641e-15
C12orf65	ENSG00000130921	ENSG00000130921.8	protein_coding	+	12	123717933	123742626	123233436	123257960	1793	rs28478828	123913756	171130	0.102141	-0.259255	0.00014076	0.0325577	0.383212	-0.416561	T	0.634058	0.365942	0.447	0.3329	0.3423	0.3519	0.5429	rs1402275	0.359656	2.72232e-13	rs1790099	0.249073	0.254183	rs12820906	-0.278401	1.7289e-08
C12orf66	ENSG00000174206	ENSG00000174206.12	protein_coding	-	12	64580097	64616076	64222296	64186316	1820	rs1350139	64386017	194080	0.0816625	-0.175333	0.000711687	0.210943	0.856532	-0.0672563	G	0.141304	0.858696	0.8525	0.902	0.7073	0.9036	0.7883	rs117765622	-0.747812	0.297926	rs1146107	0.923512	0.333947	rs74533100	-0.637719	0.212275
C12orf71	ENSG00000214700	ENSG00000214700.5	protein_coding	-	12	27233991	27235511	27082514	27081058	2612	rs78329531	27530914	-295403	0.0460128	0.0356426	0.0118327	0.934834	0.999982	-7.81737e-06	C	0.887681	0.112319	0.2602	0.0836	0.1538	0.0646	0.1697	rs142044461	-0.693282	0.0855075	rs11614617	-0.380924	0.359607	rs708188	-0.221386	0.0479105
C12orf73	ENSG00000204954	ENSG00000204954.10	protein_coding	-	12	104334542	104359486	103965708	103940763	2858	rs1165695	104341398	0	0.322954	0.546378	4.38237e-13	5.6098e-09	8.68277e-07	-6.06134	T	0.583333	0.416667	0.6369	0.4611	0.4692	0.337	0.3231	rs2576975	0.696678	1.41725e-26	rs2576975	0.552901	1.47108e-10	rs2722193	0.659921	1.24296e-37
C12orf74	ENSG00000187510	ENSG00000187510.9	protein_coding	+	12	93096620	93166231	92702843	92772455	2310	rs1086538	92709774	-386846	0.0874594	0.043907	0.000450479	0.373999	0.977069	-0.0100746	A	0.833333	0.166667	0.4206	0.1138	0.2143	0.1899	0.1452	NA	NA	NA	NA	NA	NA	NA	NA	NA
C12orf76	ENSG00000174456	ENSG00000174456.14	protein_coding	-	12	110464834	110511439	110073634	110027028	1461	rs10850492	110064676	400158	0.0425878	0.264691	0.0155441	0.91866	0.999982	-7.81737e-06	G	0.804348	0.195652	0.2882	0.1599	0.002	0.2227	0.1401	rs76163332	-0.908031	0.0501933	rs35035512	0.400173	0.297718	rs117050719	0.576941	0.0401845
C14orf119	ENSG00000179933	ENSG00000179933.6	protein_coding	+	14	23564715	23569665	23095505	23100456	2069	rs4982681	23286229	-278486	0.0910612	0.655211	0.000338891	0.193986	0.836514	-0.0775268	A	0.48913	0.51087	0.4962	0.4265	0.5913	0.4871	0.6002	rs12432477	-0.105135	0.0272901	rs34819345	0.19712	0.31132	rs1043650	-0.334443	0.174789
C14orf132	ENSG00000227051	ENSG00000227051.6	protein_coding	+	14	96505700	96560308	96039324	96093889	2980	rs11160300	96482319	-23381	0.0699814	-0.359051	0.00178509	0.609538	0.999982	-7.81737e-06	T	0.800725	0.199275	0.1694	0.2579	0.1726	0.1203	0.092	rs7143235	0.219077	9.20343e-09	rs8014662	-0.667921	0.27413	rs146334842	1.0954	1.17774e-11
C14orf178	ENSG00000197734	ENSG00000197734.9	protein_coding	+	14	78227178	78236085	77760830	77769742	2859	rs117754564	78038288	-188890	0.0807131	0.0821335	0.000766976	0.472346	0.999982	-7.81737e-06	C	0.942029	0.057971	0.0076	0.1383	0.0268	0.0924	0.0665	NA	NA	NA	NA	NA	NA	NA	NA	NA
C14orf180	ENSG00000184601	ENSG00000184601.10	protein_coding	+	14	105046102	105056852	104579684	104590515	2858	rs79003030	105415422	358570	0.0729754	0.795675	0.00141046	0.665927	0.999982	-7.81737e-06	G	0.757246	0.242754	0.329	0.3112	0.2976	0.162	0.2658	rs10150588	0.257385	0.278642	rs1134959	0.280152	0.150786	rs35246301	0.228917	0.00539425
C14orf28	ENSG00000179476	ENSG00000179476.8	protein_coding	+	14	45366479	45376460	44897275	44907257	1839	rs2039791	45171670	-194809	0.0847628	0.460283	0.000557331	0.153734	0.773992	-0.111263	A	0.793478	0.206522	0.2186	0.1138	0.0774	0.2505	0.2219	rs73334135	0.301333	0.00335472	rs76530316	-1.25928	0.130774	rs796215099	0.270417	0.00364333
C14orf93	ENSG00000100802	ENSG00000100802.15	protein_coding	-	14	23455104	23479375	23010166	22985894	2436	rs12433034	23026298	428806	0.0370883	-0.131665	0.024157	0.999752	0.999982	-7.81737e-06	C	0.231884	0.768116	0.7262	0.755	0.7758	0.7604	0.727	rs61649557	0.155893	0.248034	rs8006653	0.257695	0.201275	rs77963612	0.317685	0.0611294
C15orf39	ENSG00000167173	ENSG00000167173.19	protein_coding	+	15	75487985	75504510	75195643	75212169	1406	rs11631300	75593103	88593	0.0407506	0.319369	0.0180029	0.920707	0.999982	-7.81737e-06	G	0.894928	0.105072	0.1702	0.2767	0.0437	0.1292	0.2168	rs62027612	-0.276175	0.0331128	rs117356244	1.41729	0.0260483	rs371460736	-0.303552	0.144986
C15orf40	ENSG00000169609	ENSG00000169609.14	protein_coding	-	15	83657194	83680393	83011641	82988441	1293	rs1588546	83547269	109925	0.0611439	0.377843	0.00357843	0.443034	0.999529	-0.000204795	A	0.844203	0.155797	0.3169	0.2003	0.2103	0.0964	0.0511	rs11857990	-0.538373	2.9329e-22	rs8043020	-0.571497	2.23975e-08	rs6603041	-0.474439	1.10517e-25
C15orf41	ENSG00000186073	ENSG00000186073.14	protein_coding	+	15	36871828	37102449	36579626	36810248	2776	rs79501743	37579900	477451	0.0544994	3.02127	0.00604222	0.972174	0.999982	-7.81737e-06	G	0.884058	0.115942	0.0182	0.085	0.0972	0.1571	0.0726	rs190575564	0.36189	0.186094	rs80159513	0.962964	0.150903	rs60880315	0.0889816	0.0325523
C15orf48	ENSG00000166920	ENSG00000166920.12	protein_coding	+	15	45722778	45740959	45430529	45448761	2070	rs6493157	45837808	96849	0.0411314	0.493207	0.0174625	0.955363	0.999982	-7.81737e-06	A	0.876812	0.123188	0.5053	0.1138	0.1181	0.1233	0.1411	rs118031384	-0.728761	0.0874524	rs145729257	0.443194	0.167119	rs62025220	-0.623532	0.0363497
C15orf61	ENSG00000189227	ENSG00000189227.6	protein_coding	+	15	67813470	67822484	67521131	67530146	1895	rs35504446	68321169	498685	0.0385064	-0.125795	0.0215523	0.963855	0.999982	-7.81737e-06	G	0.818841	0.181159	0.0809	0.2406	0.1438	0.174	0.2065	rs12592101	-0.246001	0.000210604	rs11071985	-0.47929	0.236604	rs12595240	-0.194285	0.116493
C15orf62	ENSG00000188277	ENSG00000188277.10	protein_coding	+	15	41062179	41064647	40769980	40772449	1881	rs2242120	40568685	-493494	0.0718688	0.143559	0.00153877	0.324046	0.950427	-0.0220814	A	0.931159	0.06884	0.0477	0.036	0.1042	0.0567	0.1258	rs17659661	-0.182958	0.240693	rs7162965	-0.967105	0.321236	rs72735627	0.183771	0.175272
C15orf65	ENSG00000261652	ENSG00000261652.3	protein_coding	+	15	55700694	55710996	55408495	55418798	2674	rs12595149	55797895	86899	0.0612155	0.1324	0.0035583	0.694996	0.999982	-7.81737e-06	G	0.844203	0.155797	0.5688	0.1196	0.1964	0.1451	0.2495	rs16976351	0.331204	0.00414757	rs534876006	0.499656	0.000229715	rs7177888	0.407069	1.22984e-09
C16orf46	ENSG00000166455	ENSG00000166455.13	protein_coding	-	16	81087103	81110872	81077267	81053497	3643	rs9936743	81300393	-189521	0.0655897	0.0907473	0.00252183	0.840129	0.999982	-7.81737e-06	G	0.92029	0.07971	0.27	0.0821	0.001	0.0746	0.0276	rs7188012	0.552914	0.0239934	rs12920127	0.418188	0.2946	rs147846320	0.997559	0.0957412
C16orf54	ENSG00000185905	ENSG00000185905.4	protein_coding	-	16	29753785	29757311	29745990	29742463	1195	rs117635034	29849563	-92252	0.0589269	0.275558	0.00426126	0.591091	0.999982	-7.81737e-06	T	0.934783	0.065217	0.0068	0.0692	0.0764	0.1243	0.1411	rs56079926	0.0933491	0.32706	rs144231735	-0.369981	0.293303	rs533046599	-0.8106	0.187989
C16orf58	ENSG00000140688	ENSG00000140688.17	protein_coding	-	16	31500793	31520630	31509309	31489471	1498	rs17677	31539934	-19304	0.0300429	0.372673	0.0428128	0.990135	0.999982	-7.81737e-06	G	0.789855	0.210145	0.4667	0.1311	0.2222	0.1541	0.5143	rs544629937	-0.523898	0.171442	rs71392733	-0.323753	0.275639	rs2230427	-0.313441	0.0667786
C16orf70	ENSG00000125149	ENSG00000125149.12	protein_coding	+	16	67143845	67182447	67109941	67148544	699	rs79636320	67381383	198936	0.030907	0.266553	0.0398878	0.86284	0.999982	-7.81737e-06	G	0.938406	0.061594	0.0038	0.0447	0.001	0.0924	0.0368	rs117973566	-0.410383	0.318353	rs148706486	0.73738	0.326536	rs6499135	-0.0916	0.199509
C16orf71	ENSG00000166246	ENSG00000166246.14	protein_coding	+	16	4784346	4799397	4734344	4749396	2372	rs1659500	4708959	-75387	0.122438	-0.0579603	2.77271e-05	0.0267944	0.339643	-0.468977	G	0.528986	0.471014	0.4864	0.4654	0.623	0.4841	0.362	rs199803654	0.682084	0.00634444	rs138684876	1.40523	0.130435	rs2270367	-0.383094	0.240746
C16orf74	ENSG00000154102	ENSG00000154102.11	protein_coding	-	16	85723691	85784735	85751129	85690084	3507	rs16944688	86154848	-370113	0.116807	0.0587885	4.3614e-05	0.0951795	0.653086	-0.18503	C	0.242754	0.757246	0.9092	0.6369	0.7044	0.827	0.8569	rs3853315	-0.444055	8.49436e-07	rs2034563	0.78066	0.159012	rs301159	-0.248941	0.0013314
C16orf86	ENSG00000159761	ENSG00000159761.15	protein_coding	+	16	67700718	67702660	67666814	67668757	591	rs56377113	67818254	115594	0.0580459	-0.12149	0.00456763	0.208811	0.85375	-0.0686691	A	0.847826	0.152174	0.5605	0.2219	0.0258	0.163	0.136	rs79327462	-0.302256	0.164258	rs3848290	0.547694	0.238194	rs79631436	-0.320121	0.00064726
C16orf87	ENSG00000155330	ENSG00000155330.10	protein_coding	-	16	46830516	46865092	46831180	46796603	606	rs79591087	46416254	414262	0.05698	0.319971	0.0049681	0.74539	0.999982	-7.81737e-06	A	0.304348	0.695652	0.441	0.3833	0.256	0.333	0.4192	rs117636530	0.396368	0.225673	rs59957862	-0.286049	0.191245	rs55904937	0.118585	0.0237153
C16orf89	ENSG00000153446	ENSG00000153446.15	protein_coding	-	16	5094124	5116111	5066110	5044122	3194	rs9929700	5022050	72074	0.0581794	-0.418778	0.00451985	0.928387	0.999982	-7.81737e-06	G	0.380435	0.619565	0.6437	0.7651	0.4663	0.7286	0.5634	rs1127920	0.321276	5.14979e-10	rs146963790	0.211624	0.269862	rs147591313	-0.328056	0.119834
C16orf95	ENSG00000260456	ENSG00000260456.6	protein_coding	-	16	87117169	87351026	87317420	87083562	4174	rs12924988	87343008	0	0.0851241	0.129958	0.000541668	0.481539	0.999982	-7.81737e-06	T	0.887681	0.112319	0.0151	0.1542	0.245	0.1312	0.1585	rs60614717	0.394403	0.126849	rs11864330	0.338457	0.311128	rs4060100	0.223021	0.0142805
C17orf100	ENSG00000256806	ENSG00000256806.6	protein_coding	+	17	6555083	6596521	6651762	6693202	3022	rs72841151	6058256	-496827	0.0910071	0.0492892	0.000340342	0.249367	0.893484	-0.0489131	C	0.931159	0.06884	0.1952	0.0519	0.003	0.0974	0.0573	rs7209067	-0.230006	1.73152e-05	rs112740221	1.06697	0.205318	rs4796522	-0.264818	1.79624e-07
C17orf107	ENSG00000205710	ENSG00000205710.4	protein_coding	+	17	4802714	4806229	4899418	4902934	2693	rs12150370	4777634	-25080	0.0766206	0.150194	0.00105868	0.491124	0.999982	-7.81737e-06	T	0.891304	0.108696	0.2648	0.0836	0.0486	0.1014	0.0256	rs72835073	0.653363	1.19213e-12	rs865857151	0.859125	1.01819e-09	rs79436576	1.17711	3.37953e-53
C17orf113	ENSG00000267221	ENSG00000267221.3	protein_coding	-	17	40190251	40202619	42050601	42038232	1557	rs62065901	39935287	254964	0.0491312	-0.0456926	0.00923835	0.829244	0.999982	-7.81737e-06	A	0.927536	0.072463	0.2443	0.098	0.001	0.1173	0.0573	NA	NA	NA	NA	NA	NA	NA	NA	NA
C17orf49	ENSG00000258315	ENSG00000258315.5	protein_coding	+	17	6917815	6920844	7014495	7017525	2427	rs314252	7092506	171662	0.0498619	-0.620766	0.00871871	0.978727	0.999982	-7.81737e-06	G	0.76087	0.23913	0.2905	0.1686	0.2956	0.2386	0.2965	rs201641109	0.344661	0.27526	rs73975071	0.262718	0.371066	rs28736274	0.289202	0.0708444
C17orf50	ENSG00000270806	ENSG00000270806.2	protein_coding	+	17	34087907	34092098	35760887	35765079	2185	rs6505519	34470196	378098	0.0748428	0.052743	0.0012177	0.468282	0.999982	-7.81737e-06	C	0.927536	0.072463	0.0756	0.0504	0.1181	0.0795	0.1881	NA	NA	NA	rs12450536	0.297742	0.438612	rs8075916	0.180828	0.218251
C17orf53	ENSG00000125319	ENSG00000125319.14	protein_coding	+	17	42219275	42239844	44141906	44162476	1760	rs11658557	42494185	254341	0.051879	0.0424061	0.00743228	0.789097	0.999982	-7.81737e-06	G	0.891304	0.108696	0.003	0.0432	0.3333	0.0934	0.0511	rs3744761	0.57224	0.115621	rs187478096	0.967443	0.343194	rs4793177	-0.418973	0.137974
C17orf58	ENSG00000186665	ENSG00000186665.9	protein_coding	-	17	65987216	65992585	67996431	67991101	2282	rs11868083	65706090	281126	0.114288	0.311907	5.33813e-05	0.0646431	0.553001	-0.257274	C	0.833333	0.166667	0.1127	0.1383	0.2093	0.2008	0.1677	rs80039359	-0.853954	0.182501	rs35804086	0.238019	0.13946	rs34279954	0.172283	0.0216798
C17orf67	ENSG00000214226	ENSG00000214226.9	protein_coding	-	17	54869275	54916134	56838773	56791913	1989	rs964233	55068217	-152083	0.0607512	0.0587217	0.00369081	0.776977	0.999982	-7.81737e-06	A	0.474638	0.525362	0.3707	0.5043	0.8264	0.5596	0.6278	rs117486106	0.409166	4.59898e-05	rs12103864	-0.841325	0.194625	rs117554387	0.507685	3.06965e-06
C17orf75	ENSG00000108666	ENSG00000108666.10	protein_coding	-	17	30651585	30677042	32350023	32324565	1533	rs34555008	30569924	81661	0.0617838	0.551393	0.00340259	0.519367	0.999982	-7.81737e-06	G	0.894928	0.105072	0.2806	0.0648	0.002	0.1481	0.0297	rs8192474	0.121501	0.195056	rs7225669	-0.270536	0.192844	rs72811096	0.131616	0.01509
C17orf78	ENSG00000278505	ENSG00000278505.5	protein_coding	+	17	35732928	35749662	37375985	37392708	1614	rs8075802	35943220	193558	0.0964849	-0.0314872	0.000220567	0.0916853	0.644164	-0.191004	C	0.42029	0.57971	0.3994	0.6225	0.3423	0.6014	0.4274	NA	NA	NA	NA	NA	NA	NA	NA	NA
C17orf80	ENSG00000141219	ENSG00000141219.15	protein_coding	+	17	71228373	71245086	73232233	73248947	2771	rs8082534	71264255	19169	0.0932922	0.496109	0.000284048	0.278168	0.917868	-0.03722	C	0.880435	0.119565	0.1641	0.072	0.1617	0.1133	0.1636	rs1466118	0.169701	1.98484e-06	rs28636376	0.247899	0.000535525	rs1466118	0.221793	3.24141e-15
C17orf82	ENSG00000187013	ENSG00000187013.4	lncRNA	+	17	59489113	59490641	61411751	61413280	1433	rs8067637	59428987	-60126	0.0467163	0.0826613	0.0111894	0.894757	0.999982	-7.81737e-06	G	0.949275	0.050724	0.1089	0.0922	0.0843	0.0089	0.0072	rs72844913	0.27461	0.0233631	rs8067826	0.384446	0.0651087	rs66685667	-0.215491	0.119454
C17orf97	ENSG00000187624	ENSG00000187624.9	protein_coding	+	17	260117	280853	410325	431062	2444	rs7502594	260182	0	0.602873	0.298322	7.4393e-29	1.06152e-21	2.30021e-18	-17.6382	T	0.717391	0.282609	0.6286	0.2666	0.3125	0.2396	0.365	rs7503725	1.23029	1.03715e-109	rs7503725	1.20843	1.34565e-59	rs7502594	1.20437	2.4529e-175
C18orf21	ENSG00000141428	ENSG00000141428.17	protein_coding	+	18	33552589	33559249	35972625	35979286	1984	rs1913369	33996057	436808	0.0854408	0.380988	0.0005283	0.179192	0.814198	-0.0892698	A	0.65942	0.34058	0.3033	0.2608	0.4821	0.2992	0.6145	rs56292843	0.16739	0.297001	rs11659433	-0.142917	0.378433	rs75581017	0.292723	0.198397
C18orf25	ENSG00000152242	ENSG00000152242.11	protein_coding	+	18	43753520	43846955	46173553	46266992	2506	rs200540779	44059733	212778	0.0901893	0.740117	0.000363078	0.44225	0.999529	-0.000204795	A	0.938406	0.061594	0.0151	0.0749	0.2758	0.0477	0.0726	rs573277003	-0.303762	1.3206e-08	rs118096905	-0.619693	0.44726	rs371567489	0.264689	0.133272
C18orf32	ENSG00000177576	ENSG00000177576.11	protein_coding	-	18	47003614	47013622	49487252	49477250	2781	rs78814171	47395770	-382148	0.0876724	0.671962	0.000442967	0.250359	0.893843	-0.0487389	C	0.905797	0.094202	0.1702	0.0591	0.125	0.0736	0.0297	rs61746384	0.733336	1.80313e-09	rs2255276	0.146778	0.149152	rs117478708	0.391837	2.0873e-05
C18orf54	ENSG00000166845	ENSG00000166845.15	protein_coding	+	18	51884277	51911588	54357906	54385218	2210	rs116985550	52372271	460683	0.0788138	0.204876	0.000890762	0.181257	0.817326	-0.0876046	C	0.916667	0.083333	0.0197	0.1225	0.004	0.0905	0.0521	rs10502990	0.230587	0.00144236	rs7243943	0.246737	0.0729867	rs655991	-0.124264	0.0512008
C19orf12	ENSG00000131943	ENSG00000131943.17	protein_coding	-	19	30189794	30206696	29715789	29698886	2661	rs367649160	29953439	236355	0.0713108	0.854344	0.00160783	0.772653	0.999982	-7.81737e-06	T	0.884058	0.115942	0.1762	0.0504	0.1171	0.0716	0.1104	rs10424947	-0.472753	0.060255	rs146454552	-0.4633	0.0313749	rs11667762	-0.1396	0.211112
C19orf18	ENSG00000177025	ENSG00000177025.3	protein_coding	-	19	58469806	58485902	57974534	57958437	2450	rs2009609	58263999	205807	0.0799603	0.177919	0.000813846	0.305292	0.935339	-0.0290309	G	0.945652	0.054347	0.5182	0.062	0.0585	0.0159	0.0051	rs113782954	0.365062	7.57646e-06	rs36115826	-0.691963	0.0270089	rs188486366	0.449409	3.35558e-07
C19orf25	ENSG00000119559	ENSG00000119559.16	protein_coding	-	19	1461143	1479218	1479556	1461143	2691	rs4807933	1548597	-69379	0.056182	0.247473	0.00529083	0.956137	0.999982	-7.81737e-06	G	0.713768	0.286232	0.7723	0.4207	0.4524	0.2376	0.5184	rs115452260	0.63006	0.00338759	rs8112968	0.640212	0.107563	rs11878689	-0.347043	1.71544e-05
C19orf33	ENSG00000167644	ENSG00000167644.12	protein_coding	+	19	38794805	38795646	38304164	38305006	2127	rs11881973	39294466	498820	0.0702996	0.604669	0.00174096	0.729867	0.999982	-7.81737e-06	C	0.891304	0.108696	0.3079	0.1196	0.0764	0.0686	0.2311	rs71354995	-0.951539	2.558e-42	rs11672219	-0.724483	4.53083e-07	rs2304176	-0.452323	3.35311e-16
C19orf38	ENSG00000214212	ENSG00000214212.9	protein_coding	+	19	10947252	10980466	10836575	10869790	2137	rs34511467	10680896	-266356	0.073795	0.135547	0.00132237	0.626476	0.999982	-7.81737e-06	G	0.800725	0.199275	0.1089	0.33	0.1835	0.169	0.2618	rs11880408	-0.338976	0.208231	rs78374606	0.760449	0.369681	rs75975122	0.332685	0.143424
C19orf44	ENSG00000105072	ENSG00000105072.9	protein_coding	+	19	16607206	16632163	16496394	16521352	2363	rs7251415	16599950	-7256	0.21098	0.276437	1.64486e-08	6.25495e-05	0.00295291	-2.52975	A	0.166667	0.833333	0.7859	0.8703	0.7312	0.8419	0.8701	rs3810199	0.766421	2.7957e-46	rs3810199	0.665926	3.02228e-17	rs3810199	0.758276	2.77533e-60
C19orf47	ENSG00000160392	ENSG00000160392.13	protein_coding	-	19	40825444	40854434	40348527	40319536	2151	rs10408065	41161096	-306662	0.0727906	0.893079	0.00143112	0.688661	0.999982	-7.81737e-06	T	0.815217	0.184783	0.1899	0.1268	0.1448	0.162	0.1544	rs76965517	0.478294	0.00425589	rs67587726	-0.230408	0.0809869	rs11665880	-0.289431	3.97926e-06
C19orf53	ENSG00000104979	ENSG00000104979.9	protein_coding	+	19	13885271	13889587	13774456	13778773	2082	rs7255497	14382780	493193	0.0571036	1.39816	0.00491989	0.887139	0.999982	-7.81737e-06	C	0.797101	0.202899	0.4486	0.1859	0.1399	0.1948	0.137	rs73011610	-0.233819	1.42617e-13	rs141615113	-0.533314	0.050867	rs74183038	-0.169577	8.62811e-14
C19orf54	ENSG00000188493	ENSG00000188493.15	protein_coding	-	19	41246762	41257458	40751553	40740856	2458	rs2644891	41334371	-76913	0.0828759	-0.0846411	0.000646765	0.339745	0.961043	-0.017257	T	0.271739	0.728261	0.8457	0.8141	0.7758	0.6918	0.6595	rs2254343	-0.54596	3.04102e-20	rs1457141	-0.354186	0.000450841	rs2254343	-0.380918	5.15994e-13
C19orf57	ENSG00000132016	ENSG00000132016.11	protein_coding	-	19	13993162	14017265	13906452	13882348	2066	rs56349149	13662536	330626	0.0576491	0.0520281	0.00471278	0.875747	0.999982	-7.81737e-06	C	0.844203	0.155797	0.0098	0.1772	0.0774	0.2366	0.1595	rs554864127	-0.377593	0.000735053	rs111469369	-0.445083	0.00202043	rs3745457	-0.22003	0.000367132
C19orf71	ENSG00000183397	ENSG00000183397.5	protein_coding	+	19	3539153	3544028	3539154	3544030	2912	rs12973483	3401729	-137424	0.113837	-0.206804	5.53431e-05	0.112856	0.702118	-0.15359	C	0.061594	0.938406	0.9425	0.9625	0.9812	0.9583	0.9346	rs28666054	-0.352762	6.51187e-10	rs143688805	-0.45777	0.000724265	rs10415238	-0.426699	3.35563e-19
C19orf73	ENSG00000221916	ENSG00000221916.4	protein_coding	-	19	49621660	49622400	49119143	49118402	2554	rs610308	49377319	244341	0.0586916	-0.0427098	0.00434101	0.828961	0.999982	-7.81737e-06	A	0.706522	0.293478	0.8033	0.3444	0.1141	0.3539	0.4663	rs2017387	0.186295	0.31454	rs3760787	0.350989	0.250722	rs117085958	-0.697579	0.174775
C1D	ENSG00000197223	ENSG00000197223.11	protein_coding	-	2	68268263	68338080	68110948	68041130	2851	rs11677810	68066201	202062	0.114501	0.809984	5.24769e-05	0.0501598	0.49516	-0.305254	C	0.865942	0.134058	0.0393	0.1527	0.0714	0.2306	0.0849	rs9807970	0.227288	0.000241508	rs10196657	0.491301	0.225169	rs10207196	0.188502	1.20581e-06
C1GALT1	ENSG00000106392	ENSG00000106392.10	protein_coding	+	7	7196566	7288247	7156934	7248651	4079	rs4724958	7226553	0	0.144481	0.759174	4.61816e-06	0.011384	0.193626	-0.713036	A	0.568841	0.431159	0.6415	0.5677	0.7827	0.3588	0.4049	rs10246303	0.358021	9.23532e-17	rs10246303	0.462296	3.27971e-08	rs10246303	0.408244	5.06963e-34
C1GALT1C1L	ENSG00000223658	ENSG00000223658.8	protein_coding	-	2	43902291	43903568	43676429	43675151	2619	rs12620289	43412033	490258	0.0621216	-0.0787771	0.00331327	0.650983	0.999982	-7.81737e-06	G	0.23913	0.76087	0.4062	0.6297	0.75	0.7296	0.8149	rs569985144	-0.79118	0.145395	rs6758733	-0.287523	0.134698	rs148261087	-0.519551	0.000274329
C1QA	ENSG00000173372	ENSG00000173372.17	protein_coding	+	1	22963122	22966171	22636628	22639678	2161	rs12754033	22885071	-78051	0.0581877	8.9315	0.00451687	0.846979	0.999982	-7.81737e-06	G	0.778986	0.221014	0.0408	0.1657	0.0863	0.3062	0.3436	rs76867596	-0.221009	0.291171	rs141919903	-0.361315	0.209522	rs632684	-0.121791	0.0236321
C1QBP	ENSG00000108561	ENSG00000108561.8	protein_coding	-	17	5336098	5352150	5448830	5432777	2900	rs3925967	4947482	388616	0.107958	-3.15736	8.85605e-05	0.215257	0.85981	-0.0655976	G	0.115942	0.884058	0.969	0.9597	0.8224	0.9612	0.907	rs7219183	-0.0897028	0.112749	rs74603090	0.252643	0.38444	rs11869909	0.0813221	0.0159778
C1QL3	ENSG00000165985	ENSG00000165985.10	protein_coding	-	10	16555734	16563878	16521879	16513734	2703	rs4748302	16555862	0	0.401883	0.191626	9.17083e-17	6.05942e-12	1.79865e-09	-8.74505	T	0.474638	0.525362	0.7943	0.6066	0.5188	0.5477	0.5603	rs1055337	0.734607	1.79061e-21	rs1055337	1.00911	1.62592e-39	rs1055337	1.07288	3.21074e-109
C1QTNF1	ENSG00000173918	ENSG00000173918.15	protein_coding	+	17	77018897	77045870	79022814	79049788	2994	rs4274472	77268173	222303	0.0769036	7.5875	0.00103536	0.675877	0.999982	-7.81737e-06	G	0.873188	0.126812	0.053	0.1225	0.1984	0.2028	0.1513	rs4789912	-0.203371	0.0084816	rs11077353	0.220549	0.0414405	rs73413122	0.238662	5.62835e-06
C1QTNF1-AS1	ENSG00000265096	ENSG00000265096.2	lncRNA	-	17	77014214	77023755	79027673	79018131	2985	rs73999901	77156622	-132867	0.0813582	0.336012	0.000728958	0.633012	0.999982	-7.81737e-06	C	0.905797	0.094202	0.1422	0.098	0.0774	0.1243	0.0337	rs117137359	0.361024	0.293832	rs9896066	-1.25062	0.0260983	rs76110116	-0.346206	0.186089
C1QTNF12	ENSG00000184163	ENSG00000184163.3	protein_coding	-	1	1177827	1182102	1246722	1242446	2476	rs2272756	882033	295794	0.0592846	-0.0574547	0.00414283	0.822653	0.999982	-7.81737e-06	G	0.833333	0.166667	0.0174	0.2478	0.0774	0.2495	0.1646	rs140627453	-0.881436	0.150777	rs2235534	0.855728	0.158882	rs61745645	0.454036	0.109933
C1QTNF2	ENSG00000145861	ENSG00000145861.9	protein_coding	-	5	159774762	159797648	160370641	160347754	2287	rs12522766	159786623	0	0.0679106	-0.316345	0.00210093	0.565182	0.999982	-7.81737e-06	G	0.456522	0.543478	0.6195	0.5086	0.5347	0.5427	0.5982	rs7704751	-0.360451	3.541e-25	rs13185269	-0.222253	0.000617962	rs6871144	-0.359965	4.69e-45
C1QTNF3-AMACR	ENSG00000273294	ENSG00000273294.1	protein_coding	-	5	33987280	34124633	34124528	33987174	3067	rs4866347	33624549	362731	0.0624217	-0.105313	0.00323592	0.714467	0.999982	-7.81737e-06	T	0.862319	0.137681	0.0151	0.1585	0.3552	0.0964	0.3292	NA	NA	NA	NA	NA	NA	NA	NA	NA
C1QTNF4	ENSG00000172247	ENSG00000172247.4	protein_coding	-	11	47611220	47615963	47594411	47589667	1246	rs143386970	47139254	471966	0.0609898	0.0818543	0.00362211	0.368198	0.974513	-0.0112126	T	0.942029	0.057971	0.0045	0.072	0	0.1213	0.0225	rs10838724	-0.461186	4.73018e-13	rs7124681	-0.306818	0.00679084	rs10838757	-0.4181	9.01542e-20
C1QTNF5	ENSG00000223953	ENSG00000223953.6	protein_coding	-	11	119209653	119211650	119340940	119338942	1996	rs4938687	119451940	-240290	0.0649588	-0.540505	0.00265018	0.602126	0.999982	-7.81737e-06	A	0.463768	0.536232	0.3011	0.5749	0.4514	0.6054	0.6605	rs77491736	-0.87152	0.246057	rs147634995	-1.40982	0.387209	rs643788	-0.160899	0.125573
C1QTNF6	ENSG00000133466	ENSG00000133466.14	protein_coding	-	22	37576207	37595425	37199385	37180166	2700	rs9610669	37607981	-12556	0.0761491	-0.0679644	0.00109871	0.511867	0.999982	-7.81737e-06	A	0.427536	0.572464	0.6989	0.598	0.753	0.5288	0.5297	rs4821603	-0.343262	2.29122e-15	rs9610669	-0.246474	0.00178754	rs4821602	-0.24847	2.71039e-14
C1QTNF7	ENSG00000163145	ENSG00000163145.12	protein_coding	+	4	15341443	15447791	15339818	15446166	2866	rs10005331	15526286	78495	0.0461967	-1.78425	0.011661	0.970558	0.999982	-7.81737e-06	G	0.192029	0.807971	0.8374	0.6614	0.6657	0.9105	0.7546	rs2215809	-0.264521	3.31378e-07	rs16891758	-0.157194	0.394748	rs1024760	-0.225956	1.74485e-05
C1QTNF8	ENSG00000184471	ENSG00000184471.8	protein_coding	-	16	1138227	1146244	1096244	1088226	3313	rs174643	1133049	5178	0.0875104	0.0458891	0.00044867	0.44879	0.999982	-7.81737e-06	G	0.550725	0.449275	0.587	0.5432	0.125	0.5606	0.3098	rs7187586	0.71031	3.53251e-48	rs7187586	0.260031	0.0222181	rs7187586	0.397773	7.74654e-26
C1QTNF9	ENSG00000240654	ENSG00000240654.6	protein_coding	+	13	24881305	24896673	24307166	24322535	3953	rs201273390	24933957	37284	0.0906371	0.131541	0.000350449	0.40217	0.99283	-0.00312505	A	0.949275	0.050724	0.0121	0.0144	0.0407	0.0427	0.0307	rs75811119	-0.490047	0.0294658	rs9580939	-0.227136	0.136431	rs9580932	-0.2561	0.00152685
C1orf100	ENSG00000173728	ENSG00000173728.11	protein_coding	+	1	244515938	244552965	244352635	244389663	2385	rs12566612	244384703	-131235	0.0664331	-0.0428849	0.00235991	0.683813	0.999982	-7.81737e-06	A	0.681159	0.318841	0.4425	0.2219	0.2113	0.2604	0.2331	rs7531160	-0.292773	0.0282102	rs10803242	-0.295937	0.297182	rs58717849	-0.286278	0.152256
C1orf105	ENSG00000180999	ENSG00000180999.11	protein_coding	+	1	172389826	172437971	172420685	172468831	1802	rs78861957	172418750	0	0.0542579	0.0878575	0.00615854	0.730443	0.999982	-7.81737e-06	G	0.923913	0.076087	0.0272	0.0476	0.006	0.0885	0.045	NA	NA	NA	NA	NA	NA	NA	NA	NA
C1orf109	ENSG00000116922	ENSG00000116922.14	protein_coding	-	1	38147243	38157921	37692249	37681570	2137	rs12729189	38581890	-423969	0.0374139	0.310623	0.0235317	0.994928	0.999982	-7.81737e-06	T	0.90942	0.090579	0.031	0.1182	0.1181	0.0845	0.0624	rs7822	0.260211	2.38175e-10	rs684260	0.314034	0.000277906	rs684260	0.317613	4.08096e-21
C1orf112	ENSG00000000460	ENSG00000000460.17	protein_coding	+	1	169631246	169823221	169662007	169854080	3554	rs6675405	170212082	388861	0.0567787	-0.258912	0.00504761	0.709754	0.999982	-7.81737e-06	G	0.92029	0.07971	0.0446	0.0548	0.0506	0.1074	0.0654	rs6678351	-0.377743	4.0193e-06	rs10800478	-0.256207	0.296612	rs35296671	-0.215557	4.51658e-05
C1orf115	ENSG00000162817	ENSG00000162817.7	protein_coding	+	1	220863706	220872495	220690363	220699153	1789	rs41369048	221051566	179071	0.0860495	0.694098	0.000503523	0.252694	0.89497	-0.0481917	A	0.898551	0.101449	0.0318	0.0821	0.001	0.1441	0.0297	rs17008318	-0.646152	8.76041e-05	rs17584607	-0.61454	0.228111	rs75110474	0.627183	4.00085e-06
C1orf122	ENSG00000197982	ENSG00000197982.14	protein_coding	+	1	38272652	38275126	37806979	37809454	2119	rs61778180	37788836	-483816	0.0878302	0.892738	0.000437479	0.193414	0.835877	-0.0778576	T	0.913043	0.086956	0.0545	0.0735	0.0109	0.1252	0.1247	rs77730739	0.292616	0.104846	rs76945844	0.956321	0.0883048	rs75901816	0.225226	0.191846
C1orf127	ENSG00000175262	ENSG00000175262.14	protein_coding	-	1	11006529	11042094	10982037	10946471	2082	rs78865217	11094156	-52062	0.0906735	0.0699991	0.00034944	0.36325	0.970922	-0.0128157	G	0.942029	0.057971	0.0492	0.0288	0.2004	0.0189	0.1176	rs12077098	-0.347658	0.174221	rs9430172	0.228388	0.297386	rs4846064	-0.148674	0.158734
C1orf131	ENSG00000143633	ENSG00000143633.13	protein_coding	-	1	231359510	231376933	231241187	231223763	2337	rs1030710	231756269	-379336	0.0790787	-0.628296	0.000872376	0.319392	0.946513	-0.0238733	C	0.942029	0.057971	0.003	0.0403	0.003	0.1064	0.0879	rs491182	0.148386	0.0518135	rs6702011	-0.280972	0.0413428	rs12729006	0.149034	0.00517122
C1orf147	ENSG00000162888	ENSG00000162888.4	lncRNA	-	1	206664450	206671061	206497728	206491116	1273	rs35417888	206645543	18907	0.0577653	-0.0314881	0.00466979	0.740363	0.999982	-7.81737e-06	A	0.811594	0.188406	0.0817	0.1311	0.1091	0.2644	0.1994	rs377366128	0.445907	0.244131	rs1397124893	-0.44082	0.346648	rs35417888	-0.205826	0.0690075
C1orf159	ENSG00000131591	ENSG00000131591.17	protein_coding	-	1	1017199	1051741	1116361	1081818	2157	rs9442395	1018144	0	0.0668259	0.116505	0.0022881	0.648613	0.999982	-7.81737e-06	T	0.358696	0.641304	0.2617	0.6571	0.7907	0.5586	0.544	rs4074137	0.247218	1.94049e-10	rs9442371	0.260405	8.7502e-07	rs9442366	0.220399	1.12026e-15
C1orf162	ENSG00000143110	ENSG00000143110.11	protein_coding	+	1	112016415	112021134	111473792	111478512	2651	rs606859	112440173	419039	0.107067	1.6645	9.50844e-05	0.0777173	0.598882	-0.222659	G	0.800725	0.199275	0.4584	0.1873	0.3442	0.1272	0.2485	rs72981843	-0.149699	0.0392253	rs1712682	0.155673	0.331616	rs74109510	0.233032	0.0859358
C1orf167	ENSG00000215910	ENSG00000215910.7	protein_coding	+	1	11821845	11849642	11761787	11789585	2393	rs12134340	11361065	-460780	0.0942338	0.192497	0.00026364	0.33181	0.957006	-0.0190855	A	0.942029	0.057971	0.0772	0.0331	0.1111	0.0427	0.1575	NA	NA	NA	NA	NA	NA	NA	NA	NA
C1orf174	ENSG00000198912	ENSG00000198912.11	protein_coding	-	1	3805690	3816857	3900293	3889125	3048	rs4654472	4108405	-291548	0.0624376	0.198202	0.00323187	0.86648	0.999982	-7.81737e-06	C	0.663043	0.336957	0.3941	0.402	0.5645	0.2445	0.3231	rs35583447	0.747039	9.3053e-47	rs6701422	0.703308	9.75922e-16	rs6701422	0.837729	6.3347e-64
C1orf194	ENSG00000179902	ENSG00000179902.12	protein_coding	-	1	109648574	109656479	109113857	109105951	1732	rs839880	109540331	108243	0.0590493	0.0330444	0.00422034	0.677798	0.999982	-7.81737e-06	G	0.844203	0.155797	0.2595	0.1484	0.126	0.1779	0.1963	NA	NA	NA	NA	NA	NA	NA	NA	NA
C1orf195	ENSG00000204464	ENSG00000204464.7	lncRNA	-	1	15490841	15497813	15171317	15164344	3008	rs74060148	15324642	166199	0.054108	0.244519	0.0062319	0.953312	0.999982	-7.81737e-06	C	0.942029	0.057971	0.1203	0.0591	0.1141	0.0686	0.1022	NA	NA	NA	NA	NA	NA	NA	NA	NA
C1orf198	ENSG00000119280	ENSG00000119280.16	protein_coding	-	1	230972866	231005335	230869589	230837119	2730	rs16851556	230491462	481404	0.063051	3.66504	0.00307952	0.764802	0.999982	-7.81737e-06	G	0.641304	0.358696	0.0295	0.3905	0.4395	0.3141	0.2515	rs17711569	-0.252843	0.14416	rs1766780	0.213847	0.203956	rs13375423	0.352506	0.0371128
C1orf21	ENSG00000116667	ENSG00000116667.14	protein_coding	+	1	184356164	184598153	184387029	184629019	2056	rs9661760	184599444	1291	0.0547201	-0.553737	0.00593785	0.758893	0.999982	-7.81737e-06	A	0.315217	0.684783	0.8533	0.7104	0.7421	0.7614	0.7014	rs6696816	-0.432499	1.03869e-19	rs12134281	-0.27074	2.31151e-06	rs6696816	-0.415743	4.16277e-29
C1orf216	ENSG00000142686	ENSG00000142686.8	protein_coding	-	1	36179479	36184495	35718894	35713877	959	rs2336070	36127777	51702	0.050019	-0.352223	0.00861089	0.46045	0.999982	-7.81737e-06	G	0.105072	0.894928	0.4766	0.8761	0.9236	0.8797	0.8323	rs72661607	-0.35997	0.000210511	rs113138878	0.635661	0.394972	rs67906703	-0.281389	6.47073e-06
C1orf220	ENSG00000213057	ENSG00000213057.5	lncRNA	+	1	178511888	178518024	178542752	178548889	1455	rs11806608	178511375	-513	0.0725854	-0.034946	0.00145441	0.278543	0.918124	-0.0370986	T	0.561594	0.438406	0.2012	0.2968	0.4325	0.3569	0.3661	rs6682815	-0.286853	3.0961e-08	rs2761465	0.328042	5.17689e-05	rs4650991	-0.263125	2.36368e-07
C1orf226	ENSG00000239887	ENSG00000239887.6	protein_coding	+	1	162348632	162356602	162378841	162386812	2256	rs164176	162355489	0	0.0614013	0.125141	0.00350662	0.733809	0.999982	-7.81737e-06	A	0.876812	0.123188	0.0378	0.1081	0.0665	0.1899	0.1411	rs72715987	0.302425	0.201098	rs2165088	-0.279725	0.0943498	rs7536043	0.236694	9.26497e-07
C1orf229	ENSG00000221953	ENSG00000221953.5	lncRNA	-	1	247273463	247275719	247112417	247110160	3030	rs10802503	247613436	-337717	0.0668444	0.0213036	0.00228478	0.687588	0.999982	-7.81737e-06	T	0.557971	0.442029	0.2549	0.353	0.4117	0.5	0.4366	rs73135916	-0.301612	0.000225502	rs73135916	-0.352914	0.000695397	rs73135916	-0.362502	2.0242e-12
C1orf35	ENSG00000143793	ENSG00000143793.13	protein_coding	-	1	228288428	228293112	228105411	228100726	1819	rs10916281	228407618	-114506	0.0617012	0.332508	0.0034248	0.504259	0.999982	-7.81737e-06	C	0.942029	0.057971	0.2443	0.0187	0.1776	0.005	0.0521	rs12742154	-0.210684	0.242415	rs10916411	-0.212842	0.303054	rs7552193	0.0797595	0.0990828
C1orf43	ENSG00000143612	ENSG00000143612.20	protein_coding	-	1	154179173	154193113	154220637	154206696	1529	rs4556347	154394072	-200959	0.0462634	1.69889	0.0115994	0.850991	0.999982	-7.81737e-06	A	0.318841	0.681159	0.3245	0.5793	0.7024	0.7316	0.5798	rs75255570	-0.364097	0.152321	rs12129724	0.193145	0.262064	rs151101464	0.349758	0.0052851
C1orf50	ENSG00000164008	ENSG00000164008.16	protein_coding	+	1	43232921	43245162	42767249	42779491	2104	rs35011283	42766283	-466638	0.0547537	-0.34992	0.00592213	0.719387	0.999982	-7.81737e-06	C	0.942029	0.057971	0.0023	0.0418	0	0.0865	0.0215	rs111785516	0.309193	7.44627e-08	rs56361642	-0.340567	0.000608524	rs61775634	-0.253161	2.77284e-09
C1orf52	ENSG00000162642	ENSG00000162642.14	protein_coding	-	1	85715637	85725355	85259672	85249953	2563	rs61769480	85769656	-44301	0.0647259	0.466557	0.0026992	0.69196	0.999982	-7.81737e-06	A	0.913043	0.086956	0.2564	0.1009	0	0.1064	0.0133	rs12126112	-0.182963	0.154445	rs116011500	-0.538037	0.0779627	rs148114970	0.200025	0.132505
C1orf53	ENSG00000203724	ENSG00000203724.11	protein_coding	+	1	197871761	197876497	197902630	197907367	1611	rs2226273	198097051	220554	0.0324287	-0.0717901	0.0352294	0.975519	0.999982	-7.81737e-06	C	0.242754	0.757246	0.9009	0.745	0.7569	0.671	0.8415	rs4539165	-0.360102	5.26705e-05	rs4539165	-0.367854	0.000655083	rs4539165	-0.279936	6.33521e-05
C1orf54	ENSG00000118292	ENSG00000118292.9	protein_coding	+	1	150240601	150253327	150268200	150280916	1558	rs11204701	150662179	408852	0.0701943	-2.13061	0.00175544	0.237732	0.885884	-0.0526232	A	0.778986	0.221014	0.0098	0.245	0.2698	0.2326	0.1667	rs139708128	-1.84604	4.58877e-27	rs139708128	-1.35141	0.000282089	rs139708128	-1.61934	5.11535e-28
C1orf56	ENSG00000143443	ENSG00000143443.10	protein_coding	+	1	151020228	151024462	151047751	151051986	1236	rs9436029	151367378	342916	0.0392375	-0.114731	0.0203237	0.916531	0.999982	-7.81737e-06	C	0.873188	0.126812	0.0318	0.0908	0.0704	0.0915	0.1115	rs80131510	0.549146	0.136965	rs116575120	-0.734186	0.298921	rs7540498	0.585407	0.000131435
C1orf61	ENSG00000125462	ENSG00000125462.18	protein_coding	-	1	156374043	156426555	156456763	156404250	1494	rs11264447	156112422	261621	0.0799457	0.0329011	0.000814782	0.232333	0.879462	-0.0557827	G	0.278986	0.721014	0.8434	0.6282	0.7242	0.6819	0.6687	NA	NA	NA	NA	NA	NA	NA	NA	NA
C1orf74	ENSG00000162757	ENSG00000162757.4	protein_coding	-	1	209952554	209957904	209784559	209779208	2152	rs11119319	209821044	131510	0.0777012	-0.0552307	0.000972332	0.281451	0.918931	-0.036717	G	0.855072	0.144928	0.0234	0.1239	0.003	0.2177	0.136	rs12083685	0.410836	0.0788052	rs227222	0.334686	0.112912	rs75308488	0.195693	0.158223
C1orf87	ENSG00000162598	ENSG00000162598.13	protein_coding	-	1	60452942	60539442	60073770	59987269	1649	rs76374599	60195019	257923	0.0619199	-0.0486056	0.00336632	0.612019	0.999982	-7.81737e-06	T	0.865942	0.134058	0.0189	0.1182	0.1141	0.1352	0.183	rs642307	0.374047	1.32674e-10	rs115421657	0.892975	0.0160407	rs674739	0.155982	0.0150285
C2	ENSG00000166278	ENSG00000166278.15	protein_coding	+	6	31865563	31913449	31897785	31945672	4567	rs9267315	31459847	-405716	0.167702	2.40628	6.72949e-07	0.00289581	0.0707433	-1.15031	A	0.92029	0.07971	0.1029	0.0648	0.0119	0.0974	0.0521	rs9270703	0.169858	0.0276512	rs28367683	0.290521	0.24038	rs3131010	0.147498	0.200273
C2-AS1	ENSG00000281756	ENSG00000281756.1	lncRNA	-	6	31902252	31909501	31941724	31934474	4084	rs2534686	31461667	440585	0.0444855	-0.0196626	0.0133615	0.985455	0.999982	-7.81737e-06	T	0.771739	0.228261	0.233	0.2839	0.4732	0.1869	0.227	NA	NA	NA	rs7741521	-0.52456	0.434895	NA	NA	NA
C20orf144	ENSG00000149609	ENSG00000149609.6	protein_coding	+	20	32250134	32253425	33662327	33665619	1186	rs7263697	31777691	-472443	0.0585406	-0.0552449	0.00439296	0.47737	0.999982	-7.81737e-06	C	0.923913	0.076087	0.0787	0.085	0.002	0.1412	0.0297	NA	NA	NA	NA	NA	NA	NA	NA	NA
C20orf187	ENSG00000125899	ENSG00000125899.8	lncRNA	+	20	10976942	11010103	10996293	11029455	2397	rs7274634	10634692	-342250	0.0839645	0.0505794	0.000593557	0.383047	0.981382	-0.00816171	G	0.945652	0.054347	0.2897	0.0432	0.1776	0.001	0.09	NA	NA	NA	NA	NA	NA	NA	NA	NA
C20orf194	ENSG00000088854	ENSG00000088854.12	protein_coding	-	20	3229953	3388316	3407625	3249305	2589	rs8115121	3043800	186153	0.0609367	0.424036	0.0036373	0.813193	0.999982	-7.81737e-06	A	0.884058	0.115942	0.0356	0.0692	0.131	0.1014	0.2556	rs2326084	0.355836	3.66069e-13	rs66879753	-0.272634	0.248551	rs2208030	-0.146053	2.07743e-07
C20orf197	ENSG00000176659	ENSG00000176659.9	lncRNA	+	20	58630909	58648011	60055853	60072956	1920	rs348781	59060398	412387	0.0799809	0.0622954	0.000812527	0.307616	0.937839	-0.0278716	A	0.442029	0.557971	0.3593	0.6369	0.7827	0.5795	0.7014	rs73311247	-0.949085	0.0103984	rs73309231	-2.03382	0.0158571	rs1327469	-0.530373	0.0533901
C20orf203	ENSG00000198547	ENSG00000198547.9	protein_coding	-	20	31219428	31261743	32673941	32631625	1826	rs74896496	31605647	-343904	0.0852393	0.0628911	0.000536767	0.146377	0.765183	-0.116235	C	0.949275	0.050724	0.0015	0.0317	0	0.0557	0.0031	rs73110136	0.282301	3.95169e-09	rs4911248	0.24731	0.00916115	rs28501317	0.325985	7.66315e-16
C20orf204	ENSG00000196421	ENSG00000196421.8	protein_coding	+	20	62665698	62671315	64034344	64039962	2133	rs6090081	62865231	193916	0.0651332	-0.0442318	0.00261405	0.657549	0.999982	-7.81737e-06	A	0.902174	0.097826	0.2564	0.0965	0.0208	0.0924	0.1656	NA	NA	NA	NA	NA	NA	NA	NA	NA
C20orf27	ENSG00000101220	ENSG00000101220.17	protein_coding	-	20	3734156	3748428	3768387	3753508	2741	rs6139202	3746070	0	0.149998	1.15417	2.93331e-06	0.0695608	0.570363	-0.243849	A	0.894928	0.105072	0.0098	0.1513	0.1448	0.0696	0.0695	rs6139202	0.377131	2.18763e-05	rs59267213	-0.771625	0.00108062	rs45495794	-0.309379	2.67776e-06
C20orf96	ENSG00000196476	ENSG00000196476.12	protein_coding	-	20	251505	271419	290778	270863	2083	rs79646638	643862	-372443	0.081801	0.180899	0.000703958	0.43064	0.997282	-0.001182	G	0.945652	0.054347	0.034	0.0648	0.002	0.1034	0.0378	rs3827149	0.383258	1.04845e-13	rs3827153	0.423011	1.07627e-07	rs3827153	0.237219	3.79026e-11
C21orf58	ENSG00000160298	ENSG00000160298.17	protein_coding	-	21	47720096	47743789	46323875	46300181	2848	rs12482390	47605225	114871	0.0715788	0.0829144	0.00157429	0.525596	0.999982	-7.81737e-06	G	0.898551	0.101449	0.3041	0.1225	0.0129	0.1372	0.2311	rs62224180	0.166191	0.034373	rs4818789	0.189607	0.371131	rs914251	0.216525	5.32316e-09
C21orf59-TCP10L	ENSG00000265590	ENSG00000265590.9	protein_coding	-	21	33774821	33985175	32612281	32578822	2676	rs2834016	34311349	-326174	0.0909849	-0.572011	0.000340942	0.26162	0.902139	-0.0447264	G	0.73913	0.26087	0.3487	0.2651	0.2817	0.2803	0.184	NA	NA	NA	NA	NA	NA	NA	NA	NA
C21orf62	ENSG00000205929	ENSG00000205929.11	protein_coding	-	21	34162985	34186053	32813743	32790673	2266	rs73205071	34552644	-366591	0.0990429	0.13797	0.000180053	0.178755	0.814088	-0.0893287	C	0.945652	0.054347	0.0552	0.0375	0.001	0.0348	0.0481	rs139724099	0.745369	0.300265	rs80190942	-1.5742	0.323745	NA	NA	NA
C21orf62-AS1	ENSG00000205930	ENSG00000205930.10	lncRNA	+	21	34144412	34327744	32772100	32955437	2633	rs78183042	34010194	-134218	0.0501761	-0.248585	0.00850447	0.962122	0.999982	-7.81737e-06	A	0.942029	0.057971	0.121	0.0548	0.0714	0.0924	0.1299	rs648648	-0.461339	0.000110712	rs7275454	-0.250335	0.313559	rs648648	-0.468383	1.37054e-09
C21orf91	ENSG00000154642	ENSG00000154642.11	protein_coding	-	21	19161292	19191703	17819386	17788974	2639	rs243577	19131514	29778	0.12626	-0.659636	2.03665e-05	0.0344608	0.396604	-0.401643	A	0.097826	0.902174	0.9955	0.9539	0.999	0.9095	0.9836	rs2824470	0.279259	2.44504e-16	rs2824470	0.191083	0.318771	rs2824470	0.226256	7.62268e-09
C22orf15	ENSG00000169314	ENSG00000169314.14	protein_coding	+	22	24105178	24108050	23763021	23765861	3123	rs738786	24034288	-70890	0.0773449	0.039196	0.001	0.462034	0.999982	-7.81737e-06	A	0.460145	0.539855	0.4372	0.6167	0.6071	0.5328	0.6145	rs179465	0.454261	0.0369773	rs8142518	0.340906	0.292452	rs131441	0.257009	0.00548937
C22orf23	ENSG00000128346	ENSG00000128346.11	protein_coding	-	22	38339058	38349676	37953669	37943050	1846	rs2267366	38480659	-130983	0.0525507	0.0630658	0.00704785	0.844514	0.999982	-7.81737e-06	T	0.873188	0.126812	0.1861	0.1585	0.1944	0.161	0.0961	rs5995502	-0.278748	0.0229059	rs188760682	1.20726	0.208716	rs9610868	0.22901	2.67125e-06
C22orf24	ENSG00000128254	ENSG00000128254.14	lncRNA	-	22	32321506	32341504	31945518	31926214	2067	rs185762917	32541786	-200282	0.140887	0.0955799	6.19958e-06	0.0263475	0.33564	-0.474126	C	0.728261	0.271739	0.4675	0.1844	0.1111	0.2932	0.2843	rs143803755	-0.587722	0.0916366	rs141742767	-1.44155	0.136334	rs2413061	-0.234605	0.000596792
C22orf34	ENSG00000188511	ENSG00000188511.12	lncRNA	-	22	49808174	50051190	49657542	49414524	4976	rs2018467	50064279	-13089	0.217906	-0.197857	8.93468e-09	0.00120412	0.0358901	-1.44503	A	0.40942	0.59058	0.2988	0.7104	0.3681	0.6352	0.4397	rs67062254	0.287462	6.45426e-08	rs739248	0.274156	3.62259e-05	rs9616714	0.266098	8.88126e-17
C22orf39	ENSG00000242259	ENSG00000242259.8	protein_coding	-	22	19338892	19435234	19448232	19351368	2765	rs7286975	19148484	190408	0.0740599	-0.49276	0.00129509	0.589203	0.999982	-7.81737e-06	T	0.626812	0.373188	0.6657	0.4885	0.5913	0.2535	0.3241	rs5748259	0.186248	0.00266439	rs73877387	-0.472991	0.22691	rs9604965	0.170725	3.35226e-06
C2CD2	ENSG00000157617	ENSG00000157617.17	protein_coding	-	21	43305222	43374127	41954018	41885112	3647	rs9979597	43040041	265181	0.0690988	-1.4091	0.00191344	0.860776	0.999982	-7.81737e-06	C	0.768116	0.231884	0.2292	0.1816	0.0327	0.2913	0.1963	rs13052308	-0.243681	0.000577061	rs73221431	-0.484685	0.103965	rs73221431	-0.375565	6.73501e-05
C2CD2L	ENSG00000172375	ENSG00000172375.13	protein_coding	+	11	118972909	118989254	119102198	119118544	2062	rs566416	118759610	-213299	0.0483955	0.160468	0.00979324	0.874675	0.999982	-7.81737e-06	T	0.797101	0.202899	0.0113	0.3804	0.0774	0.2276	0.1288	rs45495892	-0.395386	0.289783	rs143747427	0.249751	0.0802029	rs78914704	0.184753	0.0536616
C2CD3	ENSG00000168014	ENSG00000168014.16	protein_coding	-	11	73723764	73882255	74171210	74012714	2078	rs78214497	73480042	243722	0.0481272	0.324883	0.0100038	0.839598	0.999982	-7.81737e-06	C	0.5	0.5	0.8389	0.5072	0.3839	0.5467	0.5695	rs2632723	-0.235992	0.000767944	rs10899046	-0.386326	0.199731	rs2734828	-0.126952	0.0227822
C2CD4B	ENSG00000205502	ENSG00000205502.4	protein_coding	-	15	62455735	62457484	62165285	62163535	2274	rs4569205	62894319	-436835	0.0395791	0.0543233	0.0197744	0.993947	0.999982	-7.81737e-06	A	0.641304	0.358696	0.4728	0.402	0.5942	0.3469	0.5204	rs74019985	0.66173	0.289761	rs12906693	0.927957	0.158747	rs8031165	-0.351095	0.0345437
C2CD4D-AS1	ENSG00000234614	ENSG00000234614.1	lncRNA	+	1	151814354	151822861	151841877	151850385	1733	rs111244464	151841622	18761	0.0728928	-0.136827	0.00141966	0.309229	0.939608	-0.0270532	T	0.438406	0.561594	0.643	0.5346	0.6458	0.5905	0.6452	NA	NA	NA	NA	NA	NA	NA	NA	NA
C2CD5	ENSG00000111731	ENSG00000111731.12	protein_coding	-	12	22601518	22697480	22544546	22448583	2079	rs75208523	23083315	-385835	0.0744156	2.2313	0.00125933	0.428775	0.997065	-0.00127672	A	0.916667	0.083333	0.1604	0.0504	0.0377	0.0497	0.1288	rs2292488	0.595716	7.78687e-14	rs7311345	0.564413	4.06279e-05	rs11613436	0.454094	1.36464e-25
C2CD6	ENSG00000155754	ENSG00000155754.15	protein_coding	-	2	202352145	202483901	201619178	201487421	2018	rs1012165	202510930	-27029	0.0594155	0.765869	0.00410031	0.743665	0.999982	-7.81737e-06	C	0.949275	0.050724	0.0234	0.072	0.0069	0.0646	0.0665	NA	NA	NA	NA	NA	NA	NA	NA	NA
C2orf15	ENSG00000273045	ENSG00000273045.6	protein_coding	+	2	99758171	99768132	99141485	99151487	1636	rs12622931	99330676	-427495	0.0413888	-0.0382346	0.0171067	0.852256	0.999982	-7.81737e-06	A	0.76087	0.23913	0.3366	0.2406	0.2093	0.166	0.2474	rs2055593	0.213605	0.230102	rs80132172	-0.355879	0.25043	rs11683060	-0.2401	0.142224
C2orf16	ENSG00000221843	ENSG00000221843.4	protein_coding	+	2	27760254	27805588	27537386	27582721	1049	rs62140389	28206268	400680	0.0521055	0.0187564	0.00730034	0.478958	0.999982	-7.81737e-06	C	0.84058	0.15942	0.0507	0.1671	0	0.2634	0.0521	rs146449549	0.531108	0.136131	rs76881617	0.630518	0.20058	rs79021989	0.33436	0.215137
C2orf27A	ENSG00000287151	ENSG00000287151.1	lncRNA	+	2	132405564	132524977	131647990	131767404	3219	rs6720375	132440073	0	0.379751	1.08701	1.09492e-15	3.36891e-11	8.39091e-09	-8.07619	G	0.362319	0.637681	0.5825	0.6441	0.7351	0.5855	0.5971	rs6720375	0.719143	1.90849e-37	rs6720375	0.936705	3.93333e-27	rs6720375	0.892188	4.50355e-92
C2orf42	ENSG00000115998	ENSG00000115998.7	protein_coding	-	2	70377018	70475747	70248615	70149880	2517	rs3771421	70959798	-484051	0.0404977	0.146364	0.0183711	0.981776	0.999982	-7.81737e-06	C	0.713768	0.286232	0.4985	0.281	0.5724	0.2336	0.4489	rs76649606	0.838756	0.000632059	rs145419639	-0.905589	0.140281	rs13016716	-0.154524	0.000661593
C2orf49	ENSG00000135974	ENSG00000135974.10	protein_coding	+	2	105953990	105965668	105337532	105349211	2898	rs13391529	105637367	-316623	0.0582573	0.318884	0.00449218	0.826795	0.999982	-7.81737e-06	T	0.67029	0.32971	0.3389	0.2997	0.3194	0.3131	0.3098	rs186553863	-0.485106	0.14887	rs115854672	-0.76866	0.406151	rs17031665	0.162584	0.151556
C2orf66	ENSG00000187944	ENSG00000187944.3	protein_coding	-	2	197669142	197674079	196810276	196804415	1551	rs78588598	197887407	-213328	0.0650689	0.0689178	0.00262732	0.465037	0.999982	-7.81737e-06	A	0.949275	0.050724	0.0008	0.1254	0.1419	0.0358	0.1186	rs72914649	-0.833731	0.180092	rs151240075	-1.81982	0.154708	rs59538767	-0.309034	0.0985997
C2orf68	ENSG00000168887	ENSG00000168887.11	protein_coding	-	2	85832378	85839189	85612066	85605254	2398	rs13402724	85390441	441937	0.0931506	-0.873204	0.000287251	0.141257	0.757086	-0.120855	C	0.945652	0.054347	0.0015	0.147	0.0188	0.0517	0.0573	rs7575193	-0.566512	0.295742	rs112677695	-1.14371	0.196434	rs79190800	-0.478318	0.090061
C2orf69	ENSG00000178074	ENSG00000178074.6	protein_coding	+	2	200776017	200820658	199911293	199955935	1691	rs17630248	201137782	317124	0.0328854	0.0994019	0.033944	0.98844	0.999982	-7.81737e-06	T	0.605072	0.394928	0.1536	0.428	0.4196	0.3579	0.4121	rs12473716	0.119837	0.154647	rs4619591	-0.477514	0.317105	rs148058229	-0.326512	0.192262
C2orf73	ENSG00000177994	ENSG00000177994.16	protein_coding	+	2	54557172	54610879	54330034	54383742	2573	rs10165641	54754494	143615	0.0503346	-0.0345029	0.00839836	0.889711	0.999982	-7.81737e-06	A	0.630435	0.369565	0.0666	0.3991	0.4613	0.3628	0.3088	rs985773	0.316167	0.0439205	rs2304685	-0.44846	0.206433	rs17268409	0.266042	0.0221154
C2orf74	ENSG00000237651	ENSG00000237651.6	protein_coding	+	2	61372204	61391963	61145068	61164829	1648	rs1665258	61385100	0	0.406841	3.00992	5.19753e-17	3.0693e-11	7.82455e-09	-8.10654	G	0.619565	0.380435	0.4455	0.3545	0.3591	0.4095	0.2474	rs3213944	1.13424	1.52659e-139	rs3213944	1.0847	7.77023e-69	rs3213944	1.07003	1.28936e-221
C2orf76	ENSG00000186132	ENSG00000186132.15	protein_coding	-	2	120059802	120124410	119366834	119302225	2118	rs6542520	120064475	0	0.0485635	-0.265993	0.00966361	0.916811	0.999982	-7.81737e-06	C	0.362319	0.637681	0.8865	0.5908	0.4286	0.6481	0.6155	rs7593313	-0.221595	0.000486888	rs11898177	-0.1969	0.241802	rs7593313	-0.213823	1.10188e-09
C2orf81	ENSG00000284308	ENSG00000284308.1	protein_coding	-	2	74641304	74648718	74421591	74414176	1512	rs181817998	74288715	352589	0.0842223	0.0755948	0.00058161	0.179188	0.814198	-0.0892698	C	0.862319	0.137681	0.0855	0.1455	0.4722	0.1083	0.2556	rs6740481	0.270745	0.166502	rs114080477	0.544583	0.340972	rs768089535	0.593482	5.79767e-11
C2orf88	ENSG00000187699	ENSG00000187699.10	protein_coding	+	2	190744336	191068210	189879609	190203484	2170	rs6434411	191568179	499969	0.0634277	0.485128	0.00298955	0.610968	0.999982	-7.81737e-06	G	0.431159	0.568841	0.6657	0.4827	0.5268	0.668	0.4387	rs75506221	-0.449632	0.140303	rs785265	-0.162295	0.264736	rs7578572	0.643923	0.0254722
C2orf91	ENSG00000205086	ENSG00000205086.7	protein_coding	-	2	42162509	42183946	41956806	41935368	3353	rs11686773	42096447	66062	0.0672856	-0.0316352	0.00220681	0.634313	0.999982	-7.81737e-06	T	0.735507	0.264493	0.3797	0.1643	0.1647	0.2853	0.2904	rs12712813	-0.321039	0.0192792	rs7602635	-0.449155	0.000959394	NA	NA	NA
C2orf92	ENSG00000228486	ENSG00000228486.10	protein_coding	+	2	98280681	98319527	97664217	97703064	1220	rs7598069	98761391	441864	0.0508558	0.234335	0.00805896	0.60158	0.999982	-7.81737e-06	A	0.434783	0.565217	0.9592	0.3689	0.4524	0.6153	0.3405	NA	NA	NA	NA	NA	NA	NA	NA	NA
C3orf14	ENSG00000114405	ENSG00000114405.10	protein_coding	+	3	62304691	62321888	62318973	62336213	2563	rs17066802	62662853	340965	0.0820658	0.810842	0.00068942	0.347825	0.96379	-0.0160176	T	0.942029	0.057971	0.0219	0.0331	0.0665	0.0378	0.1104	rs41276485	-0.45428	2.0462e-16	rs41276485	-0.438713	1.69964e-05	rs41276485	-0.487314	1.61395e-28
C3orf18	ENSG00000088543	ENSG00000088543.15	protein_coding	-	3	50595457	50608458	50571027	50558025	1414	rs73080980	50196533	398924	0.0388431	0.459058	0.0209773	0.824827	0.999982	-7.81737e-06	C	0.82971	0.17029	0.0681	0.111	0.128	0.1958	0.411	rs13091933	0.143299	0.0461915	rs35908181	0.185775	0.178608	rs11130252	0.125611	0.015148
C3orf33	ENSG00000174928	ENSG00000174928.16	protein_coding	-	3	155480407	155524067	155806278	155762617	2100	rs4680220	155641645	-117578	0.103508	-0.158074	0.000126258	0.0538042	0.511082	-0.29151	A	0.735507	0.264493	0.177	0.2522	0.4187	0.2962	0.4652	rs79519087	0.652542	0.0301222	rs12631609	-0.204639	0.445307	rs2249499	0.172722	0.16236
C3orf35	ENSG00000198590	ENSG00000198590.12	lncRNA	+	3	37422554	37481677	37381062	37440186	1408	rs115657359	37668977	187300	0.131266	1.44562	1.35773e-05	0.213415	0.858532	-0.0662434	G	0.949275	0.050724	0.0045	0.0432	0	0.0775	0.0133	rs73068693	0.268065	0.288749	rs11706241	-0.467866	0.122068	rs7610896	-0.151345	0.00997706
C3orf38	ENSG00000179021	ENSG00000179021.10	protein_coding	+	3	88199110	88217879	88149959	88168729	2540	rs6778971	88304464	86585	0.0504766	0.334024	0.00830449	0.719303	0.999982	-7.81737e-06	C	0.481884	0.518116	0.7814	0.4856	0.6974	0.5915	0.4949	rs9839322	0.181283	2.91027e-05	rs7650749	0.474267	0.244171	rs9838907	0.305756	1.05965e-11
C3orf49	ENSG00000163632	ENSG00000163632.14	protein_coding	+	3	63804976	63834312	63819299	63848636	2406	rs67181424	63403448	-401528	0.0539844	0.0710627	0.006293	0.914296	0.999982	-7.81737e-06	C	0.807971	0.192029	0.0098	0.2853	0.0129	0.2505	0.0654	rs145862630	1.12022	0.234626	rs57613886	-0.392001	0.314487	rs141057613	0.388646	0.101383
C3orf52	ENSG00000114529	ENSG00000114529.12	protein_coding	+	3	111805183	111849851	112086335	112131004	2800	rs774752	111725723	-79460	0.0397754	0.21102	0.0194655	0.983306	0.999982	-7.81737e-06	T	0.876812	0.123188	0.1891	0.0663	0.1815	0.1143	0.0818	rs1709249	-0.422348	0.135904	rs140591579	-0.71131	0.242599	rs59649677	0.157114	0.0872527
C3orf62	ENSG00000188315	ENSG00000188315.8	protein_coding	-	3	49306030	49314665	49277232	49268596	919	rs199507730	49074129	231901	0.030036	0.237122	0.0428369	0.822004	0.999982	-7.81737e-06	C	0.768116	0.231884	0.3275	0.3746	0.3819	0.3191	0.3027	rs7649458	0.235012	8.24936e-06	rs10865954	0.213608	0.0330266	rs7610524	0.125382	0.0761121
C3orf67	ENSG00000163689	ENSG00000163689.20	protein_coding	-	3	58703093	59035810	59050084	58717365	3064	rs141894614	58554135	148958	0.0769893	0.082985	0.00102839	0.657211	0.999982	-7.81737e-06	C	0.942029	0.057971	0.0681	0.0346	0.002	0.0467	0.0838	NA	NA	NA	rs7622307	0.32946	0.200162	rs78231961	0.42726	6.47075e-11
C3orf70	ENSG00000187068	ENSG00000187068.3	protein_coding	-	3	184794627	184870848	185153060	185076838	2177	rs2377110	184499620	295007	0.0764301	-0.42778	0.00107468	0.358533	0.969706	-0.0133599	C	0.507246	0.492754	0.1415	0.5677	0.5208	0.4911	0.4888	rs13074297	0.34166	5.97659e-10	rs1949042	0.144254	0.269862	rs16859583	0.288072	6.18133e-09
C3orf80	ENSG00000180044	ENSG00000180044.5	protein_coding	+	3	159943210	159946000	160225496	160228213	1618	rs11713872	159846024	-97186	0.11311	0.0626735	5.86617e-05	0.029154	0.358331	-0.445715	T	0.913043	0.086956	0.0265	0.0764	0	0.1064	0.0307	rs6795586	0.193764	0.251549	rs60339919	0.359832	0.343672	rs73154542	-0.133855	0.161838
C3orf84	ENSG00000236980	ENSG00000236980.10	protein_coding	-	3	49215068	49229291	49191858	49177634	905	rs7429596	48808531	406537	0.0316283	0.0265707	0.037605	0.799287	0.999982	-7.81737e-06	T	0.144928	0.855072	0.9902	0.8732	1	0.7833	0.9632	NA	NA	NA	NA	NA	NA	NA	NA	NA
C4A	ENSG00000244731	ENSG00000244731.8	protein_coding	+	6	31949835	31970458	31982057	32002681	5223	rs11751198	31753526	-196309	0.0872204	8.20657	0.000459062	0.415324	0.995147	-0.00211296	G	0.942029	0.057971	0.1914	0.1138	0.0337	0.0527	0.0225	rs9267986	-0.92745	3.51918e-25	rs9267986	-0.937092	3.38501e-06	rs497309	-0.793591	2.04168e-20
C4B	ENSG00000224389	ENSG00000224389.9	protein_coding	+	6	31982573	32003195	32014795	32035418	6091	rs11751198	31753526	-229047	0.11276	9.81402	6.03312e-05	0.262265	0.902429	-0.044587	G	0.942029	0.057971	0.1914	0.1138	0.0337	0.0527	0.0225	rs3129945	0.319363	0.000380087	rs150481781	0.314273	0.0185394	rs62402680	-0.272233	8.5945e-06
C4B-AS1	ENSG00000229776	ENSG00000229776.1	lncRNA	-	6	32000491	32004035	32036258	32032713	6082	rs149802751	32486451	-482416	0.136569	0.142123	8.82055e-06	0.0336035	0.390431	-0.408455	A	0.865942	0.134058	0.1399	0.2032	0.0804	0.164	0.1442	NA	NA	NA	NA	NA	NA	NA	NA	NA
C4BPB	ENSG00000123843	ENSG00000123843.13	protein_coding	+	1	207262206	207273338	207088860	207099993	1579	rs61815610	206866387	-395819	0.0726039	0.180007	0.00145229	0.424822	0.995592	-0.00191849	C	0.913043	0.086956	0.0068	0.0548	0.0099	0.1252	0.0573	rs859562	0.242726	0.0496563	rs7529011	0.34023	0.0285485	rs12067460	-0.587953	0.142163
C4orf19	ENSG00000154274	ENSG00000154274.15	protein_coding	+	4	37455548	37625117	37453925	37623495	3939	rs11096858	37075671	-379877	0.0676462	0.099701	0.00214509	0.748452	0.999982	-7.81737e-06	G	0.807971	0.192029	0.1316	0.1715	0.0804	0.2962	0.1084	rs17498788	-0.236128	0.0900501	rs148640291	1.05683	0.392085	rs115406896	-0.692225	0.135416
C4orf3	ENSG00000164096	ENSG00000164096.13	protein_coding	-	4	120217575	120225600	119304445	119296419	3088	rs7673476	120248683	-23083	0.0595772	1.7991	0.00404841	0.638631	0.999982	-7.81737e-06	G	0.663043	0.336957	0.4032	0.3415	0.3948	0.328	0.2464	rs11731571	0.194167	5.35755e-07	rs13117947	0.160926	0.130688	rs62322287	-0.20419	2.09973e-08
C4orf33	ENSG00000151470	ENSG00000151470.13	protein_coding	+	4	130014473	130037795	129093317	129116640	2180	rs337277	130030652	0	0.060931	-0.263864	0.00363894	0.676972	0.999982	-7.81737e-06	A	0.26087	0.73913	0.3926	0.7305	0.7411	0.8052	0.9182	rs34638497	-0.406897	1.40764e-10	rs502319	-0.297918	0.0222215	rs337277	-0.35801	9.86807e-19
C4orf36	ENSG00000163633	ENSG00000163633.12	protein_coding	-	4	87797359	87813575	86892422	86876205	1645	rs377093348	88059697	-246122	0.0610048	0.0494647	0.00361785	0.458669	0.999982	-7.81737e-06	A	0.786232	0.213768	0.2663	0.3156	0.2044	0.2187	0.2669	rs111439066	-0.364161	0.268513	rs62315973	0.355646	0.420953	rs116271755	1.03342	0.0522844
C4orf45	ENSG00000164123	ENSG00000164123.7	protein_coding	-	4	159814287	159959912	159038760	158893134	2190	rs201446533	160378370	-418458	0.0535734	0.0864487	0.00650069	0.634417	0.999982	-7.81737e-06	C	0.927536	0.072463	0.0386	0.0216	0.0327	0.0646	0.1033	rs6813593	0.499125	0.135149	rs17307275	0.52922	0.17421	rs11100262	-0.532421	0.147977
C4orf46	ENSG00000205208	ENSG00000205208.5	protein_coding	-	4	159587828	159593407	158672255	158666675	1886	rs10857310	159185770	402058	0.0410728	-0.0959552	0.0175445	0.8633	0.999982	-7.81737e-06	G	0.25	0.75	0.2572	0.6643	0.8819	0.666	0.7965	rs55847692	0.596656	0.162252	rs62350925	0.341549	0.113481	rs1502739	0.320106	0.0935393
C4orf47	ENSG00000205129	ENSG00000205129.8	protein_coding	+	4	186347404	186370980	185426249	185449826	3254	rs13103059	186036532	-310872	0.0649992	-0.102198	0.00264177	0.839818	0.999982	-7.81737e-06	G	0.746377	0.253623	0.8064	0.2176	0.2639	0.1928	0.3834	rs17585851	-0.154462	0.206168	rs4253432	1.66591	0.0141952	rs67132570	0.211088	0.0178214
C4orf48	ENSG00000243449	ENSG00000243449.6	protein_coding	+	4	2043721	2045697	2041993	2043970	2251	rs34912414	2030628	-13093	0.0747034	0.110617	0.00123113	0.403643	0.993812	-0.00269573	A	0.768116	0.231884	0.3722	0.255	0.3611	0.1928	0.228	rs1887365	-0.195547	0.14443	rs13114014	0.245157	0.278327	rs35254228	0.119316	0.10018
C5	ENSG00000106804	ENSG00000106804.7	protein_coding	-	9	123714614	123812553	121050276	120952335	1816	rs62578406	123710671	3943	0.0710821	0.930058	0.00163701	0.270395	0.90958	-0.0411591	C	0.949275	0.050724	0.0174	0.0648	0	0.0805	0.0123	rs10760132	-0.140031	0.0010239	rs113566055	-1.00888	0.220986	rs6478501	-0.144052	1.35112e-07
C5AR1	ENSG00000197405	ENSG00000197405.8	protein_coding	+	19	47793281	47825323	47290023	47322066	1827	rs73033588	48085406	260083	0.0657206	2.39996	0.00249598	0.721257	0.999982	-7.81737e-06	A	0.931159	0.06884	0.0371	0.0591	0.1071	0.1233	0.1115	rs7256351	-0.600359	0.254988	rs142274513	0.579801	0.347962	rs150984469	0.406852	0.0804213
C5AR2	ENSG00000134830	ENSG00000134830.6	protein_coding	+	19	47835433	47850586	47332175	47347329	1908	rs73033588	48085406	234820	0.0743639	0.43661	0.00126447	0.516722	0.999982	-7.81737e-06	A	0.931159	0.06884	0.0371	0.0591	0.1071	0.1233	0.1115	rs13344830	0.192888	0.203039	rs117451183	0.667663	0.41564	rs113760839	0.36799	0.040316
C5orf15	ENSG00000113583	ENSG00000113583.8	protein_coding	-	5	133291202	133304365	133968674	133955510	2167	rs917289	133089166	202036	0.0656228	0.569365	0.00251528	0.615171	0.999982	-7.81737e-06	T	0.699275	0.300725	0.2216	0.2046	0.3889	0.2127	0.3671	rs139840748	0.555352	0.0787957	rs73272769	-1.036	0.0100684	rs11242184	0.0874468	0.102248
C5orf17	ENSG00000248874	ENSG00000248874.5	lncRNA	+	5	23951458	24178372	23951348	24178263	3328	rs2874028	24417883	239511	0.0450434	0.0894988	0.0127811	0.93868	0.999982	-7.81737e-06	T	0.898551	0.101449	0.3396	0.1383	0.0972	0.1183	0.1534	rs4701428	-0.688127	4.26203e-16	rs116044384	1.91985	5.789e-09	rs116044384	1.97107	8.84458e-16
C5orf22	ENSG00000082213	ENSG00000082213.18	protein_coding	+	5	31532395	31555160	31532287	31555053	2851	rs12522517	31991834	436674	0.0719209	-0.612968	0.00153248	0.699193	0.999982	-7.81737e-06	T	0.826087	0.173913	0.1626	0.1974	0.2183	0.1272	0.1063	rs4867070	0.149581	2.85749e-05	rs145732212	1.93435	0.00661112	rs6877842	-0.287084	6.82228e-19
C5orf24	ENSG00000181904	ENSG00000181904.9	protein_coding	+	5	134181371	134195425	134845680	134859735	1270	rs111774501	134563117	367692	0.0636831	-1.58192	0.00293005	0.555974	0.999982	-7.81737e-06	G	0.916667	0.083333	0.0053	0.0735	0.001	0.0934	0.0348	rs6889478	-0.316902	0.218707	rs112277304	-0.302476	0.285867	rs647283	0.0678968	0.188635
C5orf30	ENSG00000181751	ENSG00000181751.10	protein_coding	+	5	102594465	102614361	103258763	103278660	1563	rs79496752	102928347	313986	0.0503042	-0.158368	0.00841861	0.777569	0.999982	-7.81737e-06	A	0.945652	0.054347	0.0053	0.0504	0	0.1322	0.0266	rs12654426	-0.130305	0.240464	rs150242173	-0.882499	0.434671	rs3914101	-0.220188	0.169035
C5orf34	ENSG00000172244	ENSG00000172244.9	protein_coding	-	5	43486812	43515250	43515148	43486709	1794	rs35484387	43018839	467973	0.0696494	0.177209	0.00183233	0.258406	0.900515	-0.0455093	T	0.949275	0.050724	0.0053	0.0591	0.006	0.1153	0.0859	rs10472376	-0.269412	0.250796	rs116301891	1.00326	0.251215	rs6884661	0.200188	0.000480872
C5orf38	ENSG00000186493	ENSG00000186493.12	protein_coding	+	5	2752246	2755511	2752131	2755397	4118	rs4866582	2289372	-462874	0.0659885	-0.161556	0.00244393	0.887592	0.999982	-7.81737e-06	A	0.094202	0.905797	0.9962	0.8804	0.7292	0.9354	0.8374	rs314008	0.186397	0.316717	rs79716048	-1.84341	0.201114	rs418268	0.203215	0.117677
C5orf46	ENSG00000178776	ENSG00000178776.5	protein_coding	-	5	147260290	147286101	147906538	147880726	2294	rs71580476	147380670	-94569	0.118652	7.06432	3.76076e-05	0.0223404	0.304428	-0.516515	A	0.82971	0.17029	0.1006	0.1556	0.128	0.2694	0.2096	rs6580507	-0.229239	0.0173236	rs6859879	-0.383838	0.0224703	rs1835969	-0.1897	0.0186179
C5orf51	ENSG00000205765	ENSG00000205765.9	protein_coding	+	5	41904291	41921738	41904188	41921636	2324	rs635912	41600407	-303884	0.0550015	-0.353463	0.00580742	0.498463	0.999982	-7.81737e-06	C	0.804348	0.195652	0.3169	0.1686	0.0218	0.162	0.135	rs181534164	0.30849	0.306594	rs72755961	-0.261532	0.272704	rs550589531	0.233445	0.243101
C5orf56	ENSG00000197536	ENSG00000197536.11	lncRNA	+	5	131746329	131824394	132410636	132488702	1859	rs11955168	131956907	132513	0.0433837	1.20408	0.0145877	0.872955	0.999982	-7.81737e-06	C	0.902174	0.097826	0.0393	0.0994	0.3393	0.0239	0.0767	rs7701588	-0.431437	3.16677e-30	rs11958559	-0.35468	2.32141e-07	rs3846731	-0.494462	3.3657e-48
C5orf58	ENSG00000234511	ENSG00000234511.10	protein_coding	+	5	169659452	169679579	170232447	170252575	2600	rs3789181	169701892	22313	0.0646664	-0.214475	0.00271187	0.808444	0.999982	-7.81737e-06	A	0.851449	0.148551	0.0658	0.3559	0.4335	0.0567	0.1871	rs79397335	0.648927	0.0361243	rs80199224	0.455881	0.362226	rs112959989	-0.763429	0.0422044
C5orf63	ENSG00000164241	ENSG00000164241.13	protein_coding	-	5	126378251	126409184	127073492	127042558	2005	rs7380283	126190995	187256	0.0794953	0.197384	0.000844209	0.292485	0.926765	-0.0330301	C	0.199275	0.800725	0.9402	0.7925	0.7073	0.7376	0.7178	rs13154281	-0.652927	4.90834e-44	rs6899133	-0.406716	2.33719e-10	rs6899133	-0.52854	1.34984e-39
C5orf64	ENSG00000178722	ENSG00000178722.13	lncRNA	+	5	60906252	61089228	61610424	61793401	1833	rs11740319	60413508	-492744	0.0666097	-0.0582952	0.00232734	0.551574	0.999982	-7.81737e-06	A	0.768116	0.231884	0.3918	0.2104	0.1488	0.2773	0.3016	NA	NA	NA	rs77316617	-0.592021	0.160069	NA	NA	NA
C5orf66	ENSG00000224186	ENSG00000224186.8	lncRNA	+	5	134368971	134693909	135033280	135358219	2291	rs251567	134801438	107529	0.0707103	0.237192	0.00168561	0.519628	0.999982	-7.81737e-06	G	0.894928	0.105072	0.0832	0.0749	0.1607	0.1392	0.1973	rs2135022	-0.126324	0.0337678	rs11242222	-0.215129	0.255249	rs2617257	-0.221279	0.0243885
C6	ENSG00000039537	ENSG00000039537.13	protein_coding	-	5	41142219	41261540	41261438	41142234	3023	rs431544	41094812	47407	0.145255	3.85982	4.33381e-06	0.0484214	0.48539	-0.31391	C	0.945652	0.054347	0.0053	0.0202	0.2073	0.0388	0.1513	rs7723986	-0.183179	0.00869366	rs4400166	-0.209104	0.0246402	rs3792909	-0.209695	2.18104e-06
C6orf120	ENSG00000185127	ENSG00000185127.6	protein_coding	+	6	170102287	170104952	169702190	169704856	3055	rs10806665	169607093	-495194	0.0797283	-0.507871	0.000828858	0.377082	0.978436	-0.00946744	C	0.92029	0.07971	0.0847	0.062	0.0784	0.0746	0.044	rs4716383	0.165279	0.00053088	rs4716383	0.224912	0.0933006	rs4716383	0.22718	2.20431e-09
C6orf132	ENSG00000188112	ENSG00000188112.9	protein_coding	-	6	42068858	42110358	42142620	42101119	2207	rs11970625	42272597	-162239	0.120815	0.0652417	3.16004e-05	0.049699	0.492327	-0.307747	G	0.931159	0.06884	0.1589	0.0519	0.001	0.0984	0.044	rs9394866	0.174571	0.219911	rs9296376	0.237208	0.0668554	rs9296376	0.159564	0.00289042
C6orf136	ENSG00000204564	ENSG00000204564.12	protein_coding	+	6	30614817	30620987	30647039	30653210	4760	rs9391679	30228652	-386165	0.106171	-0.213443	0.000102125	0.0675563	0.563897	-0.2488	C	0.710145	0.289855	0.0144	0.3156	0.4435	0.163	0.3252	rs41288658	0.583108	0.0708722	rs150739982	-0.247627	0.207895	rs2246856	0.246945	0.0619439
C6orf141	ENSG00000197261	ENSG00000197261.11	protein_coding	+	6	49518360	49529620	49550646	49561907	2010	rs2498472	49486704	-31656	0.0531477	-0.169933	0.00672303	0.634149	0.999982	-7.81737e-06	A	0.478261	0.521739	0.5688	0.6398	0.622	0.3837	0.4826	rs11965588	-0.268245	0.149611	rs1359335	0.635026	0.39197	rs72869250	0.398873	0.00884314
C6orf163	ENSG00000203872	ENSG00000203872.7	protein_coding	+	6	88054532	88075181	87344813	87365463	2078	rs242286	88070770	0	0.286564	-0.353472	1.58949e-11	1.13197e-07	1.27753e-05	-4.89363	A	0.543478	0.456522	0.3593	0.3098	0.4048	0.4911	0.3579	rs406981	-0.452931	5.04854e-09	rs1203163	-0.23942	0.16932	rs242268	-0.349221	2.69194e-10
C6orf226	ENSG00000221821	ENSG00000221821.4	protein_coding	-	6	42858004	42858559	42890821	42890265	1581	rs6935484	42535456	322548	0.0492812	0.154308	0.00912924	0.812217	0.999982	-7.81737e-06	G	0.702899	0.297101	0.2141	0.219	0.3065	0.3161	0.3078	rs72864259	-0.662109	2.17848e-07	rs189942979	0.825594	0.201205	rs72864259	-0.572675	2.35322e-11
C6orf47	ENSG00000204439	ENSG00000204439.4	protein_coding	-	6	31626076	31628555	31660778	31658298	8349	rs9469042	31683018	-54463	0.0722636	0.487763	0.00149171	0.674768	0.999982	-7.81737e-06	T	0.931159	0.06884	0.1672	0.0821	0.1597	0.0308	0.1564	rs9267653	0.0999061	0.252014	rs9269233	-0.162727	0.342842	rs9267956	-0.0854978	0.156513
C6orf52	ENSG00000137434	ENSG00000137434.11	protein_coding	-	6	10671652	10695030	10694797	10671418	2461	rs144967027	10516800	154852	0.0635809	0.113914	0.00295374	0.767756	0.999982	-7.81737e-06	A	0.945652	0.054347	0.0008	0.0778	0.1329	0.0378	0.045	rs75923375	-1.22525	0.000562328	rs62404870	1.82763	0.106126	rs7745856	-1.05174	3.60031e-07
C6orf62	ENSG00000112308	ENSG00000112308.13	protein_coding	-	6	24705090	24720226	24719998	24704861	2772	rs202183913	24735146	-14920	0.0983423	-1.53724	0.00019035	0.109826	0.692923	-0.159315	G	0.597826	0.402174	0.503	0.5259	0.6687	0.2763	0.454	rs3813687	0.322161	2.18767e-19	rs3813687	0.358379	0.00151506	rs17491647	0.383883	1.83841e-20
C6orf89	ENSG00000198663	ENSG00000198663.16	protein_coding	+	6	36839647	36896740	36871870	36928964	2547	rs9380583	36616641	-223006	0.0675457	0.804075	0.00216213	0.684083	0.999982	-7.81737e-06	G	0.655797	0.344203	0.1331	0.3026	0.25	0.3956	0.3006	rs77563782	0.884315	0.00130629	rs9348984	-0.737591	0.212846	rs2293394	0.102773	0.0134132
C7orf25	ENSG00000136197	ENSG00000136197.12	protein_coding	-	7	42948326	42951904	42912305	42908726	2396	rs13238475	43444666	-492762	0.0724663	0.174082	0.00146811	0.383305	0.981382	-0.00816171	T	0.847826	0.152174	0.1989	0.1787	0.2113	0.1203	0.0838	rs11984213	-0.203031	0.0264974	rs73097369	0.789375	0.249087	rs648956	-0.166766	0.00158304
C7orf26	ENSG00000146576	ENSG00000146576.13	protein_coding	+	7	6629653	6648357	6590021	6608726	3319	rs6978585	7096078	447721	0.127462	-0.430922	1.84795e-05	0.0529766	0.507593	-0.294484	T	0.242754	0.757246	0.8442	0.8285	0.8948	0.834	0.7648	rs139834775	-0.431981	0.0230715	rs142312703	-0.698458	0.184457	rs146870487	0.175166	0.122227
C7orf31	ENSG00000153790	ENSG00000153790.12	protein_coding	-	7	25174312	25219975	25180356	25134692	2895	rs2711013	25092927	81385	0.0461874	-0.0719862	0.0116697	0.989416	0.999982	-7.81737e-06	C	0.65942	0.34058	0.5144	0.3804	0.4385	0.2356	0.4397	rs74427795	-0.424175	0.297179	rs147827528	0.498112	0.442837	rs2523052	-0.208334	0.0777249
C7orf50	ENSG00000146540	ENSG00000146540.15	protein_coding	-	7	1036623	1177896	1138260	996986	3620	rs189142021	977126	59497	0.082609	-2.68394	0.00066052	0.405322	0.994331	-0.00246918	A	0.887681	0.112319	0.1823	0.0793	0.1022	0.0954	0.1227	rs10950356	0.128038	0.12017	rs10951499	-0.193321	0.0203857	rs4596558	-0.115627	4.70636e-06
C7orf61	ENSG00000185955	ENSG00000185955.5	protein_coding	-	7	100054244	100061883	100464260	100456620	1458	rs144173	100416250	-354367	0.0298118	-0.0283673	0.0436323	0.998627	0.999982	-7.81737e-06	A	0.336957	0.663043	0.407	0.6671	0.6399	0.6282	0.5573	rs117751419	-0.498325	0.214266	rs67790667	0.467123	0.223205	rs2406255	-0.180747	0.228774
C7orf66	ENSG00000205174	ENSG00000205174.4	lncRNA	-	7	108524033	108524644	108884587	108883975	2201	rs78719157	109007377	-482733	0.0781452	0.141697	0.000938925	0.438625	0.999097	-0.000392283	C	0.942029	0.057971	0.0408	0.0548	0	0.0954	0.0358	NA	NA	NA	NA	NA	NA	NA	NA	NA
C8G	ENSG00000176919	ENSG00000176919.13	protein_coding	+	9	139839638	139841427	136945185	136946975	2075	rs28594381	140191890	350463	0.0763481	0.0979689	0.00108164	0.461488	0.999982	-7.81737e-06	G	0.898551	0.101449	0.3018	0.1844	0.0248	0.0845	0.0757	rs10781522	0.282528	0.0776191	rs142093674	1.1046	0.419002	rs7047011	0.223282	0.00167047
C8orf34	ENSG00000165084	ENSG00000165084.16	protein_coding	+	8	69243191	69731258	68330955	68819023	3683	rs2676656	69303922	0	0.213153	2.59948	1.35899e-08	0.000351339	0.0130586	-1.8841	C	0.913043	0.086956	0.1475	0.0893	0.1002	0.0954	0.0992	rs2676643	0.193777	0.00191279	rs1880535	0.380943	0.00013829	rs1880535	0.348912	2.27842e-15
C8orf34-AS1	ENSG00000248801	ENSG00000248801.7	lncRNA	-	8	69214482	69243924	68331689	68302246	2422	rs2676656	69303922	-59998	0.0876405	0.0665433	0.000444083	0.254135	0.896016	-0.0476844	C	0.913043	0.086956	0.1475	0.0893	0.1002	0.0954	0.0992	rs2591012	0.191982	0.067295	rs2591015	0.355356	0.0370907	rs34895013	0.282394	1.89968e-05
C8orf37	ENSG00000156172	ENSG00000156172.6	protein_coding	-	8	96257142	96281429	95269201	95244913	2540	rs1982872	96285290	-3861	0.142667	-0.258095	5.35901e-06	0.00569331	0.119088	-0.924134	C	0.902174	0.097826	0.0408	0.0389	0.1687	0.0547	0.0153	rs142455613	-0.879367	7.34072e-11	rs2514558	-0.769329	0.0175903	rs142455613	-0.835054	1.42509e-16
C8orf37-AS1	ENSG00000253773	ENSG00000253773.3	lncRNA	+	8	96216685	96823482	95204456	95811254	3706	rs11988818	95817566	-399119	0.0773371	0.10052	0.00100062	0.635738	0.999982	-7.81737e-06	C	0.297101	0.702899	0.475	0.6398	0.7123	0.6938	0.7106	NA	NA	NA	rs13254354	0.420702	0.12824	NA	NA	NA
C8orf48	ENSG00000164743	ENSG00000164743.5	protein_coding	+	8	13424379	13425797	13566869	13568288	5315	rs1160554	13401816	-22563	0.0763356	0.188673	0.0010827	0.548253	0.999982	-7.81737e-06	C	0.786232	0.213768	0.084	0.232	0.1409	0.2366	0.0665	rs13278801	-0.187599	0.0816018	rs34139630	0.923662	0.260396	rs111894821	0.254189	0.180595
C8orf49	ENSG00000255394	ENSG00000255394.4	lncRNA	+	8	11618766	11620732	11761256	11763223	3177	rs4537264	11820631	199899	0.0555279	-0.0689267	0.00557108	0.889232	0.999982	-7.81737e-06	T	0.456522	0.543478	0.3623	0.6585	0.5675	0.4881	0.3538	NA	NA	NA	rs36018280	-0.39922	6.66629e-05	NA	NA	NA
C8orf58	ENSG00000241852	ENSG00000241852.10	protein_coding	+	8	22457113	22461663	22599599	22604150	2136	rs11989235	22945600	483937	0.0735418	0.366696	0.00134898	0.507273	0.999982	-7.81737e-06	A	0.782609	0.217391	0.2489	0.0994	0.2649	0.16	0.2413	rs4592028	0.279037	7.32452e-09	rs34268501	0.336235	0.0237562	rs11783129	0.253831	5.02801e-11
C8orf76	ENSG00000189376	ENSG00000189376.12	protein_coding	-	8	124232208	124253617	123241377	123219967	1995	rs3739282	124700878	-447261	0.0650545	0.28523	0.00263031	0.684043	0.999982	-7.81737e-06	A	0.688406	0.311594	0.2579	0.4063	0.1518	0.2962	0.3609	rs66968637	0.459307	0.032616	rs11783697	-0.194406	0.39197	rs112813054	-0.414158	0.0237217
C8orf86	ENSG00000196166	ENSG00000196166.4	protein_coding	-	8	38368353	38418457	38560939	38510834	1661	rs4739560	38337707	30646	0.0872361	0.0303714	0.000458494	0.200071	0.842803	-0.0742739	T	0.876812	0.123188	0.0772	0.232	0.0863	0.0726	0.1074	rs12114449	0.365439	0.296735	NA	NA	NA	NA	NA	NA
C8orf88	ENSG00000253250	ENSG00000253250.3	protein_coding	-	8	91970700	91997466	90985238	90958471	1463	rs61428595	92182942	-185476	0.0976504	-1.60081	0.000201092	0.0459862	0.468874	-0.328944	C	0.362319	0.637681	0.6498	0.4582	0.5764	0.6431	0.7035	rs2205153	-0.343215	0.00314695	rs11993806	-0.786061	0.179488	rs2740792	0.0940237	0.0144315
C8orf89	ENSG00000274443	ENSG00000274443.4	protein_coding	-	8	74153565	74171737	73259502	73241329	2476	rs12680115	73660847	492718	0.0707215	-0.0256235	0.00168413	0.507207	0.999982	-7.81737e-06	G	0.365942	0.634058	0.7322	0.5735	0.7599	0.5775	0.6186	NA	NA	NA	rs146123359	1.47643	0.0522499	rs2546224	-0.251421	0.0287181
C9orf106	ENSG00000179082	ENSG00000179082.3	lncRNA	+	9	132083296	132087184	129321016	129324905	2123	rs10988209	131871927	-211369	0.0528771	-0.127741	0.00686837	0.93508	0.999982	-7.81737e-06	A	0.362319	0.637681	0.3646	0.6787	0.6141	0.8022	0.6973	rs883335	0.16569	0.0817969	rs117959439	0.479689	0.290727	rs883335	0.116277	0.00304155
C9orf116	ENSG00000160345	ENSG00000160345.13	protein_coding	-	9	138387028	138393580	135501734	135495181	2958	rs11103806	138197729	189299	0.0857561	0.066131	0.000515316	0.372204	0.976918	-0.0101417	T	0.648551	0.351449	0.5219	0.2882	0.4296	0.4026	0.4765	rs2274652	0.282363	0.000448417	rs471139	0.505648	0.265263	rs2274652	0.155851	0.0779068
C9orf131	ENSG00000174038	ENSG00000174038.13	protein_coding	+	9	35041093	35045983	35041095	35045986	1538	rs527365	35098155	52172	0.0634199	-0.21106	0.00299139	0.433703	0.997282	-0.001182	T	0.206522	0.793478	0.6437	0.8256	0.6379	0.7674	0.7546	rs7029015	-0.235203	0.0801863	rs2381116	-0.33772	0.118729	rs145802204	-0.437284	0.168075
C9orf139	ENSG00000180539	ENSG00000180539.8	lncRNA	+	9	139921917	139932409	137027464	137037957	2003	rs4880117	139552461	-369456	0.0895882	-0.129762	0.000380746	0.257253	0.899471	-0.0460127	C	0.072463	0.927536	0.8245	0.9481	0.8661	0.9493	0.9499	rs4880165	0.237366	0.0644364	rs979232321	-0.880466	0.0982968	rs28705707	0.218291	5.73362e-06
C9orf147	ENSG00000230185	ENSG00000230185.5	lncRNA	-	9	115161793	115249484	112487204	112399512	2837	rs35686899	114841154	320639	0.0503645	-0.152214	0.00837856	0.927902	0.999982	-7.81737e-06	C	0.887681	0.112319	0.2738	0.062	0.001	0.1153	0.045	rs7870317	-0.281988	0.219164	rs4979209	-0.292889	0.413395	rs72759963	0.286726	0.158247
C9orf152	ENSG00000188959	ENSG00000188959.9	protein_coding	-	9	112952329	112970439	110208189	110190048	3015	rs10121667	112598926	353403	0.0631544	0.0376453	0.00305456	0.878303	0.999982	-7.81737e-06	A	0.873188	0.126812	0.2042	0.0937	0.0585	0.1551	0.0726	rs2148989	-0.40362	0.000795776	rs10980177	0.45234	0.228294	rs6477743	-0.270305	0.00506919
C9orf153	ENSG00000187753	ENSG00000187753.13	protein_coding	-	9	88835181	88874572	86259657	86220265	1881	rs17051885	89035877	-161305	0.110795	-0.0819584	7.05999e-05	0.0384176	0.422789	-0.373877	A	0.778986	0.221014	0.2988	0.3444	0.2202	0.2207	0.2004	rs62569333	0.789656	0.315233	rs7019409	0.335845	0.380314	rs61743948	0.928807	0.044071
C9orf16	ENSG00000171159	ENSG00000171159.5	protein_coding	+	9	130922545	130926203	128160265	128163924	1433	rs61125043	130903184	-19361	0.0607028	-1.41492	0.00370492	0.58947	0.999982	-7.81737e-06	A	0.891304	0.108696	0.1089	0.0331	0.4306	0.0537	0.1748	rs2232625	-0.774315	0.0119563	rs117975373	-0.64965	0.34366	rs138965125	-0.213891	0.0104082
C9orf170	ENSG00000204446	ENSG00000204446.4	lncRNA	+	9	89763560	89774471	87148644	87159556	2379	rs433627	89827413	52942	0.0670974	-0.0157417	0.00223973	0.606443	0.999982	-7.81737e-06	T	0.76087	0.23913	0.208	0.1484	0.3869	0.2495	0.183	rs62571802	-0.418101	0.0689607	rs80220410	-1.17774	0.307896	rs112662890	1.01268	0.0194764
C9orf24	ENSG00000164972	ENSG00000164972.13	protein_coding	-	9	34379018	34397808	34397810	34379019	2058	rs6476469	34888000	-490192	0.0619266	-0.16611	0.00336455	0.691383	0.999982	-7.81737e-06	T	0.231884	0.768116	0.5038	0.7867	0.4831	0.7495	0.6258	rs75781624	-0.673708	0.275249	rs117070976	-0.888801	0.379986	rs12345128	-0.511192	0.0752603
C9orf40	ENSG00000135045	ENSG00000135045.7	protein_coding	-	9	77561500	77567828	74952912	74946583	2463	rs58790442	77321766	239734	0.0547938	0.10184	0.00590341	0.856281	0.999982	-7.81737e-06	T	0.90942	0.090579	0.0983	0.0836	0.2708	0.0577	0.0491	rs72728975	-0.303573	0.0901585	rs202032528	-0.89769	0.130937	rs62569644	-0.157848	0.128485
C9orf43	ENSG00000157653	ENSG00000157653.11	protein_coding	+	9	116172335	116191970	113410054	113429684	2445	rs4375078	115910023	-262312	0.0634301	-0.0308672	0.002989	0.705687	0.999982	-7.81737e-06	G	0.134058	0.865942	0.8033	0.866	0.8879	0.8181	0.8957	rs76620525	-0.936815	0.136526	rs34200254	-0.66176	0.415684	rs7865364	-0.500624	2.27575e-05
C9orf64	ENSG00000165118	ENSG00000165118.15	protein_coding	-	9	86553227	86571901	83956986	83938311	2402	rs11140506	86922326	-350425	0.0562388	0.143645	0.00526719	0.803618	0.999982	-7.81737e-06	A	0.652174	0.347826	0.6339	0.3963	0.3264	0.2435	0.2965	rs62561929	0.122275	0.209932	rs79918804	0.234769	0.215738	rs62565780	0.171338	0.000851054
C9orf72	ENSG00000147894	ENSG00000147894.16	protein_coding	-	9	27535639	27573864	27573866	27535640	3085	rs680399	27182985	352654	0.0690193	0.673032	0.00192545	0.684828	0.999982	-7.81737e-06	G	0.253623	0.746377	0.8374	0.7968	0.4692	0.7237	0.7935	rs774358	0.292134	1.08752e-15	rs5897242	0.326316	0.00020664	rs774358	0.24838	5.13467e-21
C9orf78	ENSG00000136819	ENSG00000136819.15	protein_coding	-	9	132589570	132598142	129835863	129827290	2494	rs4837485	133034798	-436656	0.0663886	1.13437	0.0023682	0.691294	0.999982	-7.81737e-06	G	0.34058	0.65942	0.6104	0.6398	0.8879	0.5755	0.68	rs41278736	0.282717	0.000139665	rs1472686	0.249373	0.0542454	rs11788902	-0.199362	4.10575e-07
C9orf85	ENSG00000155621	ENSG00000155621.15	protein_coding	+	9	74526427	74600970	71911510	71986054	2036	rs57203875	74269225	-257202	0.051721	-0.228061	0.00752575	0.873504	0.999982	-7.81737e-06	T	0.608696	0.391304	0.789	0.4654	0.7163	0.2624	0.4908	rs1608641	-0.338871	4.10706e-07	rs200776472	-0.932673	0.243401	rs1608641	-0.205091	0.000506428
CA1	ENSG00000133742	ENSG00000133742.13	protein_coding	-	8	86239838	86291243	85379014	85327608	1051	rs4081970	86554933	-263690	0.0600811	0.393074	0.00389085	0.377124	0.978436	-0.00946744	A	0.949275	0.050724	0.1377	0.0159	0.0278	0.0388	0.1022	rs144169440	-0.981851	0.0929905	rs187450816	1.87598	0.338139	rs9694729	0.822495	0.0727657
CA11	ENSG00000063180	ENSG00000063180.9	protein_coding	-	19	49141204	49149444	48646187	48637946	2751	rs11083946	49088065	53139	0.0643634	-0.211866	0.00277731	0.735995	0.999982	-7.81737e-06	T	0.456522	0.543478	0.2216	0.3876	0.2262	0.5905	0.6656	rs78627671	0.289802	0.032032	rs10416075	-0.439842	0.370786	rs281407	0.110861	0.0646868
CA12	ENSG00000074410	ENSG00000074410.14	protein_coding	-	15	63613578	63674045	63381846	63321378	2307	rs62011183	63413119	200459	0.0958403	0.694161	0.000232132	0.3675	0.973783	-0.0115378	A	0.836957	0.163043	0.1354	0.3127	0.0675	0.2008	0.1053	rs117301931	0.720938	0.174645	rs74757685	-0.936661	0.0263134	rs28372792	0.119011	0.00519799
CA13	ENSG00000185015	ENSG00000185015.8	protein_coding	+	8	86132817	86196302	85220587	85284073	1217	rs113439213	86392674	196372	0.0376724	0.134568	0.0230471	0.84188	0.999982	-7.81737e-06	G	0.902174	0.097826	0.1717	0.0504	0.0446	0.0586	0.0409	rs117252931	0.602537	0.152111	rs73265416	-0.452599	0.407979	rs117590182	-0.34519	0.138692
CA14	ENSG00000118298	ENSG00000118298.12	protein_coding	+	1	150229647	150237478	150257251	150265078	1547	rs3118121	150160430	-69217	0.0513137	0.0626767	0.0077722	0.627723	0.999982	-7.81737e-06	G	0.663043	0.336957	0.7428	0.3617	0.4028	0.4016	0.2393	rs10788797	-0.299766	0.222308	rs4926411	-0.289647	0.407361	rs115070660	-0.51232	0.174759
CA2	ENSG00000104267	ENSG00000104267.10	protein_coding	+	8	86376198	86393722	85463968	85481493	876	rs1845253	86402196	8474	0.043267	-0.186227	0.0147242	0.664957	0.999982	-7.81737e-06	C	0.40942	0.59058	0.7466	0.5692	0.5198	0.662	0.454	rs111927206	-0.762289	0.235885	rs4150844	1.50385	0.276155	rs117052373	-0.477052	0.0353828
CA3	ENSG00000164879	ENSG00000164879.7	protein_coding	+	8	86285666	86361269	85373436	85449040	1025	rs200509211	86556162	194893	0.0580653	2.26052	0.00456066	0.392031	0.986054	-0.00609943	G	0.923913	0.076087	0.1354	0.036	0.0258	0.0596	0.1115	rs116230568	-0.830625	0.0224995	rs148241101	-1.158	0.0135355	rs28454880	-0.710313	0.0988816
CA3-AS1	ENSG00000253549	ENSG00000253549.6	lncRNA	-	8	86352826	86377144	85464915	85440596	905	rs7017323	86087356	265470	0.0670832	0.0584099	0.00224224	0.19363	0.836111	-0.0777362	C	0.90942	0.090579	0.0053	0.1081	0.0417	0.174	0.0634	NA	NA	NA	rs141443477	1.27861	0.272704	NA	NA	NA
CA8	ENSG00000178538	ENSG00000178538.10	protein_coding	-	8	61097972	61193959	60281400	60185412	2278	rs2326514	61096100	1872	0.0570685	0.0692515	0.00493354	0.574974	0.999982	-7.81737e-06	T	0.264493	0.735507	0.8086	0.7997	0.619	0.8241	0.7474	rs2681540	0.222405	0.208733	rs11780181	0.670301	0.350303	rs2169818	-0.173329	0.155329
CA9	ENSG00000107159	ENSG00000107159.13	protein_coding	+	9	35673916	35681156	35673918	35681159	1722	rs13297831	35911833	230677	0.0688481	-0.173428	0.00195157	0.546544	0.999982	-7.81737e-06	C	0.586957	0.413043	0.6309	0.3213	0.2321	0.4354	0.4213	rs117415681	0.264767	0.118532	rs2295842	0.398974	0.251923	rs1048638	0.262413	4.20838e-06
CAAP1	ENSG00000120159	ENSG00000120159.13	protein_coding	-	9	26840684	26892801	26892803	26840685	2735	rs7018962	26899690	-6889	0.184017	0.806649	1.69407e-07	0.000377242	0.0138785	-1.85766	T	0.934783	0.065217	0.1059	0.0591	0.0099	0.0885	0.1227	rs7018962	0.590056	9.19778e-16	rs7036871	0.434612	0.0361492	rs7036871	0.584156	4.33588e-26
CAB39	ENSG00000135932	ENSG00000135932.11	protein_coding	+	2	231577558	231685790	230712842	230821075	2889	rs58483688	231671178	0	0.0747705	-2.22531	0.00122465	0.479427	0.999982	-7.81737e-06	A	0.880435	0.119565	0.2337	0.0937	0.0823	0.1571	0.0552	rs79906849	-0.404305	0.263387	rs143463296	0.238274	0.224429	rs73995128	-0.141344	0.0311555
CAB39L	ENSG00000102547	ENSG00000102547.19	protein_coding	-	13	49882787	50018200	49444064	49308650	2430	rs11839149	49903334	0	0.0907509	-3.31383	0.00034731	0.145265	0.763646	-0.117108	C	0.869565	0.130435	0.2141	0.1066	0.006	0.1402	0.1247	rs7992582	0.192812	0.00105006	rs71307668	-0.204774	0.120397	rs35214871	-0.168349	0.00115496
CABCOCO1	ENSG00000183346	ENSG00000183346.7	protein_coding	+	10	63422688	63526524	61662961	61766766	1980	rs12777213	63462162	0	0.36215	0.690868	7.40638e-15	3.35416e-09	5.54819e-07	-6.25585	G	0.873188	0.126812	0.1868	0.2104	0.1508	0.0676	0.1053	NA	NA	NA	NA	NA	NA	NA	NA	NA
CABIN1	ENSG00000099991	ENSG00000099991.18	protein_coding	+	22	24407643	24574596	24011192	24178628	2481	rs365220	24282915	-124728	0.0825013	0.86567	0.000666152	0.281693	0.918931	-0.036717	G	0.376812	0.623188	0.6218	0.4438	0.7609	0.6093	0.7331	rs2011521	0.133827	0.0388569	rs11913553	0.764296	0.353325	rs71320749	0.289055	0.000951291
CABLES1	ENSG00000134508	ENSG00000134508.12	protein_coding	+	18	20714529	20840431	23134564	23260467	1740	rs9954156	21227675	387244	0.0828838	0.86829	0.00064636	0.316886	0.944556	-0.0247722	G	0.916667	0.083333	0.1399	0.0418	0.1478	0.0547	0.0429	rs8092489	-0.161344	0.00332661	rs117025138	0.572184	0.39998	rs111805396	-0.455709	0.15772
CABLES2	ENSG00000149679	ENSG00000149679.11	protein_coding	-	20	60963689	60982341	62407285	62388632	2741	rs2427369	61289958	-307617	0.0624353	-0.0651536	0.00323247	0.829026	0.999982	-7.81737e-06	G	0.173913	0.826087	0.4002	0.7824	0.8998	0.8022	0.816	rs2427309	0.663604	1.20874e-24	rs927134	0.457996	1.54322e-05	rs6121558	0.508073	2.74653e-24
CABP1	ENSG00000157782	ENSG00000157782.9	protein_coding	+	12	121078356	121105127	120640552	120667324	2340	rs7135243	121505027	399900	0.0577657	0.255251	0.00466965	0.7066	0.999982	-7.81737e-06	C	0.869565	0.130435	0.1014	0.0576	0.0704	0.1163	0.1656	rs60754976	-0.7269	0.0599493	rs142076055	-3.71218	0.179306	rs2859265	-0.117303	0.0160196
CABP4	ENSG00000175544	ENSG00000175544.13	protein_coding	+	11	67219878	67229223	67452406	67460313	1956	rs4399337	67633645	404422	0.0408392	0.0723722	0.0178756	0.970902	0.999982	-7.81737e-06	C	0.105072	0.894928	0.9009	0.9409	0.9772	0.9553	0.9305	rs10791915	-0.153699	0.136561	rs116394917	0.523189	0.248713	rs73494702	-0.696766	0.050833
CABYR	ENSG00000154040	ENSG00000154040.20	protein_coding	+	18	21718952	21741564	24138956	24161603	2080	rs12607258	21775264	33700	0.0880457	0.285872	0.000430098	0.188026	0.828285	-0.08182	A	0.804348	0.195652	0.0333	0.1988	0.1131	0.2396	0.2014	rs140765436	-0.443859	1.6052e-06	rs1451286	-0.692496	0.0897221	rs3831413	0.307547	5.08106e-07
CACFD1	ENSG00000160325	ENSG00000160325.14	protein_coding	+	9	136325088	136335970	133459965	133470848	3210	rs7849542	136042530	-282558	0.064103	0.198051	0.0028348	0.838136	0.999982	-7.81737e-06	G	0.75	0.25	0.2292	0.3343	0.0089	0.3181	0.1667	rs41309954	0.344798	0.00107426	rs11244064	0.223192	0.0310879	rs3094375	-0.156523	1.11108e-05
CACHD1	ENSG00000158966	ENSG00000158966.16	protein_coding	+	1	64935813	65158741	64470129	64693058	2786	rs72685193	64583779	-352034	0.122505	-0.525743	2.75783e-05	0.0348493	0.398496	-0.399576	G	0.92029	0.07971	0.0106	0.0663	0.0129	0.0974	0.0849	rs305569	0.256623	0.111006	rs75853908	0.414175	0.367296	rs35812026	-0.35368	0.151645
CACNA1A	ENSG00000141837	ENSG00000141837.20	protein_coding	-	19	13317257	13743839	13633025	13206442	2438	rs540207	13712913	0	0.062854	0.0786143	0.00312764	0.842056	0.999982	-7.81737e-06	C	0.731884	0.268116	0.0197	0.2781	0.5427	0.2078	0.272	rs190472845	-1.1657	0.0600318	rs387034	-0.888308	0.196076	rs9677000	-0.746868	0.0795431
CACNA1C	ENSG00000151067	ENSG00000151067.22	protein_coding	+	12	2079953	2807116	1970786	2697950	4417	rs11062335	2841592	34476	0.108301	-4.44363	8.61668e-05	0.315259	0.944364	-0.0248605	T	0.206522	0.793478	0.643	0.8718	0.7688	0.8638	0.9131	rs1544502	0.174693	0.0069522	rs118027428	0.421169	0.168031	rs2283275	-0.189483	4.51128e-07
CACNA1C-AS1	ENSG00000246627	ENSG00000246627.6	lncRNA	-	12	2785168	2800366	2691200	2676001	2604	rs7976977	3074699	-274333	0.0572585	0.198615	0.00486017	0.903754	0.999982	-7.81737e-06	G	0.351449	0.648551	0.7769	0.5922	0.5764	0.6322	0.5511	rs876503	-0.2691	0.128614	rs374336401	0.304084	0.336437	rs57009736	0.396027	0.054942
CACNA1C-AS2	ENSG00000256271	ENSG00000256271.1	lncRNA	-	12	2777667	2781386	2672220	2668500	2560	rs34285939	2848560	-67174	0.0615987	0.257597	0.00345254	0.801917	0.999982	-7.81737e-06	A	0.934783	0.065217	0.0802	0.0202	0	0.0656	0.0061	rs1860391	0.239885	0.294543	rs376366632	-0.783468	0.249484	rs144215045	0.532066	0.00680539
CACNA1C-AS3	ENSG00000256769	ENSG00000256769.1	lncRNA	-	12	2712517	2716606	2607440	2603350	2367	rs4765935	2563347	149170	0.0651746	-0.203191	0.00260556	0.698038	0.999982	-7.81737e-06	A	0.278986	0.721014	0.9017	0.5706	0.8899	0.6819	0.7566	NA	NA	NA	NA	NA	NA	NA	NA	NA
CACNA1C-AS4	ENSG00000256025	ENSG00000256025.2	lncRNA	-	12	2328652	2332645	2223479	2219485	2222	rs12228313	2831297	-498652	0.0592975	0.946384	0.00413862	0.854924	0.999982	-7.81737e-06	C	0.775362	0.224638	0.177	0.1239	0.249	0.1412	0.1002	NA	NA	NA	NA	NA	NA	NA	NA	NA
CACNA1C-IT1	ENSG00000256837	ENSG00000256837.1	lncRNA	+	12	2127380	2129698	2018213	2020532	2397	rs200433645	1857513	-269867	0.0769839	0.295374	0.00102883	0.825916	0.999982	-7.81737e-06	C	0.858696	0.141304	0.0068	0.1787	0.3234	0.0815	0.1984	NA	NA	NA	NA	NA	NA	NA	NA	NA
CACNA1C-IT2	ENSG00000256257	ENSG00000256257.1	lncRNA	+	12	2157519	2158629	2048352	2049463	2273	rs200433645	1857513	-300006	0.0778617	0.208092	0.000960126	0.802771	0.999982	-7.81737e-06	C	0.858696	0.141304	0.0068	0.1787	0.3234	0.0815	0.1984	NA	NA	NA	NA	NA	NA	NA	NA	NA
CACNA1C-IT3	ENSG00000256721	ENSG00000256721.1	lncRNA	+	12	2378943	2398103	2269776	2288937	2269	rs113355774	2875516	477413	0.0884022	0.549717	0.000418152	0.274081	0.914124	-0.0389951	C	0.938406	0.061594	0.0567	0.0288	0	0.0755	0.0061	NA	NA	NA	NA	NA	NA	NA	NA	NA
CACNA1D	ENSG00000157388	ENSG00000157388.19	protein_coding	+	3	53362991	53847760	53328963	53813733	3154	rs2115780	53142980	-220011	0.0937992	-0.0808684	0.000272872	0.247241	0.892959	-0.0491687	G	0.594203	0.405797	0.202	0.2997	0.501	0.338	0.3824	rs35205801	-0.242555	0.0187183	rs114987861	-0.792759	0.209641	rs12630076	-0.154279	0.140153
CACNA1G-AS1	ENSG00000250107	ENSG00000250107.1	lncRNA	-	17	48633569	48639469	50562108	50556207	1926	rs2412225	48313614	319955	0.0672507	0.0245135	0.00221289	0.62515	0.999982	-7.81737e-06	C	0.742754	0.257246	0.1241	0.389	0.1637	0.3131	0.271	rs9303559	-0.322129	0.0190539	rs8076632	-0.463152	0.00158875	rs1460211	-0.381121	1.61813e-05
CACNA1H	ENSG00000196557	ENSG00000196557.13	protein_coding	+	16	1203107	1271771	1153106	1221771	3362	rs55929194	1509575	237804	0.0598421	-0.78223	0.00396481	0.907768	0.999982	-7.81737e-06	G	0.873188	0.126812	0.031	0.2248	0.2054	0.1034	0.1125	rs117013907	0.71019	0.000423269	rs2906906	0.231214	0.123903	rs117177120	0.349941	8.78601e-06
CACNA2D1	ENSG00000153956	ENSG00000153956.16	protein_coding	-	7	81575761	82073093	82443777	81946444	3217	rs74547673	81821386	0	0.065147	-1.60664	0.00261122	0.800413	0.999982	-7.81737e-06	C	0.902174	0.097826	0.2005	0.219	0.1339	0.0308	0.0368	rs258704	-0.157563	0.00817893	rs10257574	-0.210374	0.423499	rs38555	0.0935649	0.0100332
CACNA2D2	ENSG00000007402	ENSG00000007402.11	protein_coding	-	3	50400045	50541675	50504244	50362799	1587	rs78848524	50911302	-369627	0.0249349	0.0394836	0.0653421	0.981019	0.999982	-7.81737e-06	C	0.923913	0.076087	0.0061	0.0994	0.0099	0.1769	0.1697	rs693993	-0.885867	0.0471139	rs9882618	0.610696	0.355159	rs147321379	-0.553591	0.0416961
CACNA2D3	ENSG00000157445	ENSG00000157445.15	protein_coding	+	3	54156575	55108584	54122547	55074557	4673	rs709330	55142430	33846	0.0808163	1.1357	0.000760767	0.596341	0.999982	-7.81737e-06	G	0.913043	0.086956	0.121	0.0836	0.0308	0.1123	0.0818	rs62254522	0.21358	0.00959791	rs77742630	0.253266	0.177318	rs58508790	0.168592	0.000474258
CACNA2D3-AS1	ENSG00000243715	ENSG00000243715.1	lncRNA	-	3	54908633	54935282	54901255	54874605	2449	rs652364	54745518	163115	0.0538871	-0.097197	0.00634157	0.931675	0.999982	-7.81737e-06	G	0.108696	0.891304	0.7284	0.9251	0.5982	0.9254	0.8374	rs79953370	-0.495446	0.178344	rs141770643	0.421184	0.0526633	rs201932036	-0.516922	0.129
CACNA2D4	ENSG00000151062	ENSG00000151062.15	protein_coding	-	12	1901130	2027832	1918666	1791963	2766	rs11061997	1948386	0	0.059938	0.306488	0.00393496	0.898835	0.999982	-7.81737e-06	C	0.355072	0.644928	0.5983	0.67	0.5685	0.7694	0.6145	rs114243133	-0.354097	0.198662	rs149685900	-0.575725	0.352336	rs968422	-0.147899	0.00101109
CACNB1	ENSG00000067191	ENSG00000067191.16	protein_coding	-	17	37329707	37353956	39197703	39173453	1675	rs113998064	36986509	343198	0.0358319	0.452196	0.0267334	0.993136	0.999982	-7.81737e-06	G	0.923913	0.076087	0.1346	0.2061	0	0.0815	0.0603	rs62076866	0.376834	0.0330184	rs8077815	0.234526	0.176152	rs8074753	0.119286	0.000110689
CACNB2	ENSG00000165995	ENSG00000165995.20	protein_coding	+	10	18429354	18832486	18140677	18543557	3970	rs73593770	18456816	0	0.0736321	2.26312	0.00133943	0.704448	0.999982	-7.81737e-06	G	0.873188	0.126812	0.0303	0.0793	0.1488	0.0885	0.09	rs112097498	-0.476592	0.0149176	rs201115989	-0.706808	0.0871273	rs12416030	0.167646	0.00520835
CACNB3	ENSG00000167535	ENSG00000167535.8	protein_coding	+	12	49207578	49222724	48813794	48828941	1968	rs2446985	49271836	49112	0.0694722	-0.195772	0.00185806	0.373999	0.977069	-0.0100746	A	0.405797	0.594203	0.8177	0.6254	0.503	0.5477	0.5235	rs150857355	0.643819	2.75025e-07	rs79135108	0.559151	0.0914278	rs150857355	0.914223	5.88807e-24
CACNB4	ENSG00000182389	ENSG00000182389.19	protein_coding	-	2	152689286	152955681	152099475	151832768	2422	rs7562260	152788123	0	0.0755763	0.475451	0.00114939	0.294483	0.928482	-0.0322264	G	0.105072	0.894928	0.8911	0.7507	0.8056	0.9672	0.953	rs4303715	-0.318404	0.0604959	rs775966510	0.509447	0.237006	rs142174240	-0.362636	0.165511
CACTIN	ENSG00000105298	ENSG00000105298.14	protein_coding	-	19	3610644	3626813	3626815	3610645	2795	rs151025516	3304999	305645	0.0833929	-0.233973	0.000620928	0.41047	0.994558	-0.00236982	G	0.800725	0.199275	0.0159	0.1527	0.0843	0.2386	0.135	rs4807491	-0.225146	1.96492e-08	rs77281807	-0.443937	0.157596	rs11085030	-0.141723	1.54769e-07
CACTIN-AS1	ENSG00000226800	ENSG00000226800.5	lncRNA	+	19	3607246	3613928	3607247	3613930	2782	rs2369188	3611765	0	0.0906052	-0.0329918	0.000351332	0.27229	0.912161	-0.0399283	A	0.318841	0.681159	0.8396	0.6686	0.5903	0.6302	0.5961	rs2271875	-0.220819	0.0180452	rs72130921	-0.461375	0.00211123	rs4807491	-0.331744	7.13726e-10
CACUL1	ENSG00000151893	ENSG00000151893.15	protein_coding	-	10	120433680	120514761	118755249	118674167	2670	rs236195	120099005	334675	0.0572181	1.24808	0.0048757	0.857464	0.999982	-7.81737e-06	C	0.927536	0.072463	0.1589	0.0476	0.006	0.0746	0.1247	rs7917636	-0.485332	9.48523e-23	rs6585505	-0.331641	0.0397969	rs72040842	-0.192965	5.59223e-10
CACYBP	ENSG00000116161	ENSG00000116161.18	protein_coding	+	1	174968301	174981163	174999163	175012027	2163	rs58618779	174944503	-23798	0.0546773	-1.61664	0.00595797	0.698386	0.999982	-7.81737e-06	G	0.851449	0.148551	0.0809	0.0922	0.3264	0.1153	0.1063	rs12067719	0.351982	0.32608	rs4652087	-0.15328	0.415065	rs6703913	-0.147058	0.0087417
CAD	ENSG00000084774	ENSG00000084774.14	protein_coding	+	2	27440238	27466811	27217369	27243943	1168	rs111315397	27704321	237510	0.0642673	-0.501962	0.0027984	0.26491	0.904132	-0.0437681	T	0.898551	0.101449	0.2466	0.2032	0.2093	0.162	0.1278	rs1528533	-0.109333	0.185547	rs11126929	-0.17846	0.14483	rs2043921	-0.0907345	0.0534357
CADM1	ENSG00000182985	ENSG00000182985.17	protein_coding	-	11	115039939	115375675	115504957	115169218	2464	rs7943393	115581252	-205577	0.106425	2.27755	0.000100076	0.0765689	0.594997	-0.225485	A	0.942029	0.057971	0.3593	0.0519	0.002	0.0179	0.138	rs4938222	-0.178942	0.0832531	rs35941139	-0.39977	0.113398	rs11600249	0.149484	0.0501911
CADM2	ENSG00000175161	ENSG00000175161.13	protein_coding	+	3	85008141	86123579	84958981	86074429	5075	rs7631735	85996562	0	0.0855566	-0.373251	0.000523493	0.397756	0.990231	-0.00426327	G	0.467391	0.532609	0.6641	0.5432	0.5595	0.5686	0.6227	rs7647649	0.217386	0.078698	rs76480738	-0.531903	0.0666571	rs1972994	-0.171235	0.024052
CADM3	ENSG00000162706	ENSG00000162706.13	protein_coding	+	1	159141400	159173103	159171609	159203313	2585	rs187173349	159541313	368210	0.044785	0.886209	0.0130467	0.961184	0.999982	-7.81737e-06	A	0.949275	0.050724	0.0023	0.0432	0	0.0934	0.0174	rs58698414	-0.239768	0.312989	rs115607422	0.642283	0.143742	rs3027033	-0.172984	0.147886
CADM3-AS1	ENSG00000225670	ENSG00000225670.4	lncRNA	-	1	159164116	159177763	159207973	159194325	2552	rs13374652	158965439	198677	0.0578188	0.312494	0.00465016	0.758493	0.999982	-7.81737e-06	G	0.938406	0.061594	0.1687	0.1455	0.0347	0.0646	0.0736	rs857859	-0.150501	0.180225	rs2840582	0.196532	0.167943	rs3027009	0.233194	0.00109109
CADM4	ENSG00000105767	ENSG00000105767.3	protein_coding	-	19	44126521	44144002	43639850	43622368	2984	rs73937410	43827126	299395	0.0420803	0.511174	0.016187	0.987064	0.999982	-7.81737e-06	T	0.942029	0.057971	0.1483	0.0231	0.1012	0.0318	0.0256	rs28477226	-0.783777	0.00857137	rs144000199	-0.40631	0.422988	rs72480792	0.19759	0.128336
CADPS2	ENSG00000081803	ENSG00000081803.16	protein_coding	-	7	121958466	122526813	122886759	122318411	2860	rs920802	121970118	0	0.0953185	-0.369173	0.000241933	0.104016	0.678977	-0.168145	G	0.634058	0.365942	0.2935	0.3573	0.2252	0.4056	0.3998	rs10267604	0.245595	0.00028867	rs1822517	0.287093	0.184231	rs3034671	0.165704	0.00390756
CAHM	ENSG00000270419	ENSG00000270419.1	lncRNA	-	6	163834098	163834992	163413960	163413065	2610	rs60120666	164175161	-340169	0.0605455	0.13155	0.00375111	0.785721	0.999982	-7.81737e-06	G	0.938406	0.061594	0.2103	0.0403	0.0734	0.0557	0.1278	rs147317868	0.412723	0.245071	rs6902822	-0.437558	0.115262	rs73013587	0.250891	0.139609
CALB1	ENSG00000104327	ENSG00000104327.7	protein_coding	-	8	91070837	91107703	90095475	90058608	2135	rs6998169	90950261	120576	0.0658643	0.127992	0.00246793	0.433529	0.997282	-0.001182	T	0.942029	0.057971	0.0113	0.0749	0.001	0.1014	0.1452	rs12171665	-0.293922	0.0941208	rs58752648	-1.02403	0.329142	rs117941615	0.808173	0.00482188
CALB2	ENSG00000172137	ENSG00000172137.19	protein_coding	+	16	71392617	71424339	71358713	71390436	1725	rs66501969	71378791	-13826	0.0814578	2.46362	0.000723263	0.542292	0.999982	-7.81737e-06	C	0.942029	0.057971	0.0023	0.036	0	0.1014	0.0164	rs72792874	0.401633	0.16338	rs8051038	-0.235078	0.193531	rs28438889	-0.367815	0.227114
CALCA	ENSG00000110680	ENSG00000110680.12	protein_coding	-	11	14988215	14993897	14972354	14966668	1533	rs7110118	14553094	435121	0.0698359	0.114043	0.00180565	0.599348	0.999982	-7.81737e-06	G	0.934783	0.065217	0.0015	0.0476	0.12	0.0716	0.0297	rs118051233	0.737757	0.0899151	rs58135116	-0.28029	0.375673	rs200043505	0.634592	0.0772242
CALCOCO1	ENSG00000012822	ENSG00000012822.16	protein_coding	-	12	54102302	54121529	53727745	53708517	1802	rs12422663	54144274	-22745	0.0562064	3.35876	0.00528066	0.755584	0.999982	-7.81737e-06	T	0.75	0.25	0.1876	0.2219	0.3244	0.2087	0.1963	rs1079340	0.147987	0.0354632	rs139176406	-0.821502	0.24836	rs3741659	0.101867	0.00918581
CALCOCO2	ENSG00000136436	ENSG00000136436.14	protein_coding	+	17	46908381	46943884	48830988	48866522	2186	rs9896015	46683094	-225287	0.0524429	-5.42823	0.00710817	0.833109	0.999982	-7.81737e-06	A	0.836957	0.163043	0.323	0.1513	0.0774	0.159	0.0951	rs8073596	0.146842	0.0209049	rs7209795	-0.745559	0.16067	rs7214712	-0.369095	0.0025115
CALCR	ENSG00000004948	ENSG00000004948.15	protein_coding	-	7	93053799	93204042	93574730	93424487	2076	rs34731831	93220345	-16303	0.0684636	-0.0252259	0.0020115	0.505127	0.999982	-7.81737e-06	G	0.713768	0.286232	0.028	0.2003	0.2798	0.34	0.3599	rs56327451	0.457619	0.104551	rs112621434	-0.744488	0.101906	rs62466113	0.202027	0.1486
CALCRL	ENSG00000064989	ENSG00000064989.13	protein_coding	-	2	188206692	188313187	187448460	187341964	1964	rs62172372	188242369	0	0.123069	7.83816	2.63532e-05	0.0120588	0.202874	-0.692773	A	0.862319	0.137681	0.0098	0.1282	0	0.1988	0.1094	rs62172372	0.527413	1.11942e-17	rs8176526	0.47467	1.22699e-05	rs62172372	0.789179	1.27901e-60
CALHM2	ENSG00000138172	ENSG00000138172.11	protein_coding	-	10	105206544	105212159	103452402	103446786	1759	rs118149970	105324904	-112745	0.0687493	1.288	0.00196679	0.439672	0.999295	-0.000306276	C	0.949275	0.050724	0	0.0375	0.1577	0.001	0.0031	rs2281860	0.185491	0.000165301	rs61870186	0.538961	0.0608019	rs2986014	0.14821	5.24702e-05
CALHM4	ENSG00000164451	ENSG00000164451.13	protein_coding	+	6	116850177	116880031	116529013	116558868	1987	rs201385489	116963662	83631	0.0562604	0.03553	0.00525824	0.630723	0.999982	-7.81737e-06	A	0.742754	0.257246	0.4554	0.4294	0.2232	0.2237	0.3589	NA	NA	NA	NA	NA	NA	NA	NA	NA
CALHM5	ENSG00000178033	ENSG00000178033.6	protein_coding	+	6	116832803	116845951	116511639	116524788	1918	rs3213531	116754277	-78526	0.122474	-1.03044	2.76475e-05	0.0105773	0.184096	-0.734956	G	0.949275	0.050724	0.0038	0.1556	0.0407	0.0457	0.0644	NA	NA	NA	NA	NA	NA	NA	NA	NA
CALHM6	ENSG00000188820	ENSG00000188820.13	protein_coding	+	6	116782534	116784934	116461370	116463771	1871	rs7755525	116961655	176721	0.0427957	2.33781	0.0152883	0.940959	0.999982	-7.81737e-06	A	0.702899	0.297101	0.4849	0.4899	0.3036	0.2893	0.4202	NA	NA	NA	NA	NA	NA	NA	NA	NA
CALM1	ENSG00000198668	ENSG00000198668.12	protein_coding	+	14	90862847	90874612	90396502	90408268	2235	rs2281976	91324048	449436	0.0556051	9.42358	0.00553724	0.840901	0.999982	-7.81737e-06	T	0.775362	0.224638	0.084	0.3055	0.1577	0.2306	0.1984	rs138576039	-0.113166	0.0127929	rs149264634	0.440453	0.0984919	rs151181815	-0.0963695	0.00611491
CALML3-AS1	ENSG00000205488	ENSG00000205488.9	lncRNA	-	10	5552000	5568209	5526246	5510036	3611	rs9423648	5587867	-19658	0.0593451	-0.0245341	0.00412313	0.906358	0.999982	-7.81737e-06	G	0.416667	0.583333	0.3646	0.4697	0.6895	0.5119	0.4826	rs7073893	-0.388397	3.18593e-10	rs11256802	-0.560567	0.0388601	rs201181414	0.496457	8.09162e-28
CALML4	ENSG00000129007	ENSG00000129007.14	protein_coding	-	15	68483044	68498417	68206110	68190705	1828	rs10518771	68828486	-330069	0.0748428	-0.276206	0.00121769	0.331345	0.956356	-0.0193802	G	0.898551	0.101449	0.0303	0.0793	0.0357	0.1183	0.0971	rs75224639	0.399154	0.0858592	rs4777042	0.213067	0.30554	rs57025369	-0.166853	0.000713806
CALML6	ENSG00000169885	ENSG00000169885.10	protein_coding	+	1	1846548	1848735	1915108	1917296	2523	rs2803329	1874581	25846	0.0815512	0.0280676	0.000717957	0.360744	0.96998	-0.0132372	A	0.184783	0.815217	0.9349	0.8256	0.8135	0.7783	0.7883	rs34560386	-0.571925	3.8144e-10	rs34560386	-0.501692	0.000714005	rs28842562	0.336476	2.59821e-06
CAMK1	ENSG00000134072	ENSG00000134072.11	protein_coding	-	3	9799032	9811676	9769992	9757347	2086	rs145477835	9564312	234720	0.0927653	1.35742	0.000296147	0.168269	0.798157	-0.0979115	C	0.945652	0.054347	0.1596	0.0274	0	0.0567	0.0143	rs77968928	-0.302718	0.158079	rs2542383	0.165045	0.366876	rs2633794	-0.107503	0.00822089
CAMK1D	ENSG00000183049	ENSG00000183049.12	protein_coding	+	10	12391547	12877545	12349482	12835545	4607	rs536933	13026318	148773	0.0746	0.308454	0.00124119	0.731964	0.999982	-7.81737e-06	G	0.391304	0.608696	0.5492	0.6671	0.75	0.5785	0.5297	rs5783244	-0.204997	0.000739163	rs7916879	0.304615	0.0189108	rs7910938	-0.194213	1.87471e-10
CAMK2A	ENSG00000070808	ENSG00000070808.16	protein_coding	-	5	149599055	149669854	150290291	150219491	2097	rs2286643	149597639	1416	0.0581575	0.271259	0.00452764	0.922389	0.999982	-7.81737e-06	G	0.942029	0.057971	0.1225	0.0173	0.2341	0.0169	0.18	rs6863581	1.39565	0.145632	rs77647973	-1.09186	0.341499	rs216145	0.266804	6.94215e-05
CAMK2B	ENSG00000058404	ENSG00000058404.20	protein_coding	-	7	44256750	44374176	44334577	44217150	2024	rs614737	43879711	377039	0.0372891	0.392989	0.0237694	0.984805	0.999982	-7.81737e-06	T	0.605072	0.394928	0.4781	0.3271	0.4266	0.329	0.5133	rs142603429	-0.467859	0.292696	rs7808295	-0.59327	0.409097	rs59605297	0.343101	0.108175
CAMK2D	ENSG00000145349	ENSG00000145349.17	protein_coding	-	4	114372189	114683083	113761927	113451032	2993	rs28445701	114559125	0	0.0591247	5.5739	0.00419534	0.917068	0.999982	-7.81737e-06	T	0.949275	0.050724	0.3533	0.036	0.1131	0.007	0.0072	rs78293731	-0.344789	0.316165	rs895763	-0.168957	0.162192	rs74339210	0.184054	0.0820015
CAMK2G	ENSG00000148660	ENSG00000148660.20	protein_coding	-	10	75572260	75634349	73874591	73812501	1254	rs4746168	75792469	-158120	0.0382649	1.38658	0.0219747	0.798298	0.999982	-7.81737e-06	T	0.554348	0.445652	0.3684	0.5432	0.3125	0.499	0.3425	rs73274175	0.36602	0.0325121	rs79392271	0.403862	0.406605	rs150924692	0.22909	0.0923192
CAMK2N1	ENSG00000162545	ENSG00000162545.6	protein_coding	-	1	20808885	20812703	20486210	20482391	2331	rs436875	20808405	480	0.072261	0.237837	0.00149201	0.488277	0.999982	-7.81737e-06	G	0.945652	0.054347	0.2549	0.0519	0	0.0517	0.0562	rs6700034	-0.469678	3.12552e-08	rs142748794	-0.83993	0.199427	rs6700034	-0.289501	1.78091e-06
CAMK4	ENSG00000152495	ENSG00000152495.11	protein_coding	+	5	110559352	110830584	111223653	111494886	2756	rs249997	111326676	496092	0.0816888	0.212768	0.000710213	0.305512	0.935709	-0.0288593	C	0.942029	0.057971	0.0023	0.0346	0.001	0.0755	0.0337	rs12659378	-0.355083	0.121635	rs17549632	0.242499	0.385068	rs9632452	0.215955	0.0473028
CAMKK1	ENSG00000004660	ENSG00000004660.15	protein_coding	-	17	3763610	3798185	3894891	3860315	2764	rs73322959	3797488	0	0.0608827	-0.15482	0.0036528	0.797784	0.999982	-7.81737e-06	C	0.82971	0.17029	0.2133	0.1282	0	0.2475	0.0603	rs753513	-0.268425	0.000665827	rs62066151	-0.439408	0.184338	rs56209057	0.175877	3.01171e-05
CAMKK2	ENSG00000110931	ENSG00000110931.19	protein_coding	-	12	121675479	121736111	121298308	121237675	2419	rs208302	121602760	72719	0.0490664	-0.219521	0.00928591	0.90843	0.999982	-7.81737e-06	G	0.771739	0.228261	0.3162	0.0922	0.0605	0.2177	0.1953	rs11613680	-0.346725	1.14276e-10	rs1063843	-0.354937	0.0263234	rs2668254	-0.219233	2.45955e-10
CAMKMT	ENSG00000143919	ENSG00000143919.15	protein_coding	+	2	44589087	44999731	44361947	44772592	3747	rs13022334	45172925	173194	0.0781672	0.480174	0.000937304	0.554457	0.999982	-7.81737e-06	G	0.753623	0.246377	0.1846	0.2205	0.3433	0.2157	0.2393	rs112449511	0.345303	0.194936	rs55842746	-0.971245	0.0813678	rs59645716	0.233911	0.00293356
CAMLG	ENSG00000164615	ENSG00000164615.5	protein_coding	+	5	134074186	134087847	134738548	134752157	1222	rs78041634	134103063	15216	0.144727	2.77058	4.52587e-06	0.00236207	0.0605724	-1.21773	C	0.873188	0.126812	0.0242	0.1816	0.2817	0.1382	0.181	rs12657663	0.438163	7.98328e-21	rs79916444	0.453946	3.62999e-09	rs12657663	0.384957	3.73449e-32
CAMP	ENSG00000164047	ENSG00000164047.6	protein_coding	+	3	48264838	48266981	48223347	48225491	918	rs62263573	47855594	-409244	0.0254219	-0.111828	0.0627372	0.955926	0.999982	-7.81737e-06	T	0.67029	0.32971	0.2322	0.2824	0.4524	0.328	0.3978	rs12486944	0.231051	0.0602586	rs75815271	-0.67747	0.0452959	rs140407011	0.814907	0.0758605
CAMSAP1	ENSG00000130559	ENSG00000130559.19	protein_coding	-	9	138700334	138799392	135907546	135808487	2818	rs62584794	138712112	0	0.169326	0.779561	5.87238e-07	0.00107474	0.0327086	-1.48534	C	0.862319	0.137681	0.0068	0.0663	0	0.1312	0.1462	rs58744129	-0.185348	0.000260772	rs140424649	-0.414002	0.305183	rs10638721	-0.0890587	0.0665931
CAMSAP2	ENSG00000118200	ENSG00000118200.14	protein_coding	+	1	200708687	200829832	200739558	200860704	3007	rs4915501	201239651	409819	0.0707724	-0.483215	0.0016774	0.554714	0.999982	-7.81737e-06	T	0.637681	0.362319	0.8336	0.3343	0.4216	0.2962	0.3037	rs61825138	-0.118935	0.0420084	rs150925106	-0.28337	0.106879	rs5780034	0.135351	5.19786e-09
CAMTA1	ENSG00000171735	ENSG00000171735.19	protein_coding	+	1	6845515	7829766	6785454	7769706	4484	rs11120923	7487330	0	0.0749469	1.77365	0.00120776	0.661756	0.999982	-7.81737e-06	T	0.673913	0.326087	0.2897	0.4438	0.5843	0.2306	0.5317	rs74053280	0.418373	0.266173	rs4908458	0.260755	0.177145	rs5772280	-0.0768657	0.114306
CAMTA2	ENSG00000108509	ENSG00000108509.21	protein_coding	-	17	4871288	4890970	4987675	4967992	2531	rs333114	4399286	472002	0.0804559	-0.812842	0.000782681	0.406524	0.994487	-0.002401	A	0.101449	0.898551	0.7126	0.8487	0.999	0.8072	0.9243	rs72838327	0.258175	0.0260028	rs77468368	-0.475301	0.099308	rs117914994	-0.452098	3.677e-11
CAND1	ENSG00000111530	ENSG00000111530.13	protein_coding	+	12	67663139	67713733	67269358	67319953	2302	rs76349274	67667259	0	0.0704629	2.10047	0.00171874	0.506911	0.999982	-7.81737e-06	C	0.666667	0.333333	0.3744	0.366	0.3323	0.3638	0.41	rs1500433	0.200332	6.65723e-06	rs698123	0.2674	6.53581e-05	rs1500433	0.220635	6.66435e-14
CAND2	ENSG00000144712	ENSG00000144712.12	protein_coding	+	3	12837972	12913415	12796472	12871916	2483	rs11708021	13222880	309465	0.127133	1.16987	1.89788e-05	0.166001	0.793787	-0.100296	T	0.949275	0.050724	0.034	0.0288	0.0655	0.0666	0.045	rs185226316	-0.448134	0.0322992	rs140972453	0.583389	0.0745646	rs12629928	-0.108434	0.0200538
CANT1	ENSG00000171302	ENSG00000171302.17	protein_coding	-	17	76987799	77005949	79009867	78991716	3106	rs72849015	77311975	-306026	0.0787352	0.430654	0.000896294	0.569311	0.999982	-7.81737e-06	T	0.876812	0.123188	0.2935	0.1484	0.0129	0.2137	0.0838	rs144483749	0.668835	0.00440742	rs35115846	-0.204873	0.377892	rs114125762	0.489714	7.4892e-05
CAP1	ENSG00000131236	ENSG00000131236.17	protein_coding	+	1	40505906	40538321	40040233	40072649	2129	rs12740105	40045468	-460438	0.0763652	7.91552	0.00108018	0.37547	0.977539	-0.00986578	A	0.304348	0.695652	0.4448	0.7651	0.879	0.6481	0.8937	rs12564411	0.127801	0.203977	rs729519	0.0982739	0.423582	rs145561009	-0.23029	0.214247
CAP2	ENSG00000112186	ENSG00000112186.12	protein_coding	+	6	17393737	17558021	17393505	17557790	2480	rs13217965	17234391	-159346	0.0566538	3.03349	0.00509755	0.85095	0.999982	-7.81737e-06	G	0.938406	0.061594	0.0129	0.0403	0.1488	0.0765	0.0982	rs150235640	-0.130246	0.0225874	rs73370659	0.363189	0.254699	rs751504	0.0726944	0.0133016
CAPN1	ENSG00000014216	ENSG00000014216.15	protein_coding	+	11	64948038	64979477	65180566	65212006	1215	rs1346	65337251	357774	0.05159	1.24748	0.00760416	0.77257	0.999982	-7.81737e-06	A	0.865942	0.134058	0.0832	0.1138	0.1825	0.1859	0.1074	rs75921540	0.299567	0.000691223	rs548054051	-0.492684	0.442837	rs3825073	0.346706	3.8545e-24
CAPN10	ENSG00000142330	ENSG00000142330.20	protein_coding	+	2	241526152	241557122	240586734	240617705	3445	rs114552329	241446782	-79370	0.0448788	-0.373824	0.0129496	0.997963	0.999982	-7.81737e-06	G	0.905797	0.094202	0.233	0.1427	0.0298	0.1103	0.0798	rs67448739	-0.201786	0.00305878	rs1368222	-0.173488	0.257526	rs55878652	-0.280692	4.22086e-11
CAPN10-DT	ENSG00000260942	ENSG00000260942.1	lncRNA	-	2	241522118	241526116	240586699	240582700	3323	rs4853984	241191816	330302	0.0912867	0.0524671	0.0003329	0.235227	0.883232	-0.053925	G	0.684783	0.315217	0.2511	0.2853	0.2361	0.3817	0.4233	NA	NA	NA	NA	NA	NA	NA	NA	NA
CAPN11	ENSG00000137225	ENSG00000137225.13	protein_coding	+	6	44126549	44152138	44158811	44184401	2323	rs12528613	44143240	0	0.0949553	0.0506709	0.000248995	0.210731	0.856532	-0.0672563	C	0.637681	0.362319	0.0136	0.304	0.3075	0.4095	0.2607	rs34186648	0.210627	0.0505979	rs7769148	0.363568	0.0474719	rs12193666	0.220536	1.46442e-07
CAPN12	ENSG00000182472	ENSG00000182472.9	protein_coding	-	19	39220828	39260544	38769904	38730187	2491	rs73043807	39383238	-122694	0.107173	-0.0958177	9.42833e-05	0.0642424	0.550458	-0.259276	G	0.833333	0.166667	0.0091	0.3876	0.3214	0.1551	0.1575	rs150394753	0.57504	1.61707e-14	rs2368523	0.543648	6.23155e-07	rs9304578	0.435648	5.3753e-18
CAPN15	ENSG00000103326	ENSG00000103326.12	protein_coding	+	16	577713	604636	527712	554636	2975	rs45614840	334543	-243170	0.0803656	0.475151	0.000788266	0.473621	0.999982	-7.81737e-06	C	0.923913	0.076087	0.0045	0.0749	0	0.1421	0.0399	rs113355794	-0.33712	1.05815e-13	rs113355794	-0.32869	0.000361135	rs113355794	-0.245988	7.14166e-11
CAPN2	ENSG00000162909	ENSG00000162909.18	protein_coding	+	1	223889296	223963720	223701593	223776018	2297	rs1518044	223479813	-409483	0.082014	-3.60373	0.000692238	0.327339	0.953899	-0.0204975	G	0.264493	0.735507	0.6899	0.7046	0.7004	0.8082	0.7178	rs568460231	-0.906805	7.78599e-06	rs1222154	-0.286966	0.0565775	rs1779658	0.281711	2.0137e-07
CAPN3	ENSG00000092529	ENSG00000092529.24	protein_coding	+	15	42651697	42705147	42359500	42412318	1985	rs873290	42431858	-219839	0.0539799	-0.486729	0.00629526	0.784435	0.999982	-7.81737e-06	T	0.884058	0.115942	0.2322	0.1009	0.0357	0.1034	0.2935	rs1712407	0.26069	0.000166568	rs139360420	-0.604169	0.218769	rs1659215	-0.240985	5.72151e-07
CAPN5	ENSG00000149260	ENSG00000149260.18	protein_coding	+	11	76778009	76837201	77066961	77126155	2403	rs10751273	76782378	0	0.049891	-0.181667	0.00869863	0.927	0.999982	-7.81737e-06	A	0.26087	0.73913	0.8275	0.6052	0.6329	0.7028	0.6953	rs7940004	-0.191068	0.000140714	rs61476182	0.210024	0.237006	rs11237064	-0.215899	6.00169e-08
CAPN7	ENSG00000131375	ENSG00000131375.10	protein_coding	+	3	15247660	15294423	15206152	15252916	2197	rs826430	15324097	29674	0.0877331	0.791691	0.000440848	0.174813	0.807593	-0.0928076	A	0.311594	0.688406	0.5378	0.5865	0.4613	0.7783	0.6789	rs1287456	-0.17528	0.0877478	rs57436820	-0.190511	0.0290197	rs826426	0.131605	0.0200507
CAPNS1	ENSG00000126247	ENSG00000126247.11	protein_coding	+	19	36630856	36641255	36139953	36150353	1944	rs34918916	36648811	7556	0.0899704	7.54179	0.000369416	0.161136	0.784326	-0.105503	A	0.811594	0.188406	0.2965	0.268	0.119	0.1879	0.1012	rs76154507	-0.431328	0.0283249	rs76867709	-0.888161	0.0723593	rs7248312	-0.444223	0.00431672
CAPNS2	ENSG00000256812	ENSG00000256812.2	protein_coding	+	16	55600597	55601599	55566684	55567687	3117	rs28738756	55792261	190662	0.068143	-0.077115	0.00206287	0.642287	0.999982	-7.81737e-06	T	0.130435	0.869565	0.8707	0.8862	0.6746	0.8628	0.7423	rs5817023	0.239218	0.292695	rs12920735	-0.37326	0.289866	NA	NA	NA
CAPRIN1	ENSG00000135387	ENSG00000135387.21	protein_coding	+	11	34073279	34124157	34051731	34102610	2529	rs80116804	34371959	247802	0.0558206	3.02385	0.00544389	0.88412	0.999982	-7.81737e-06	G	0.934783	0.065217	0.0855	0.1225	0.1905	0.004	0.1339	rs59665935	0.325818	0.288085	rs4756118	-0.149287	0.377037	rs75973536	0.446771	0.0446573
CAPRIN2	ENSG00000110888	ENSG00000110888.17	protein_coding	-	12	30862487	30907885	30754951	30709552	3760	rs141028016	30363068	499419	0.102399	1.48339	0.000137901	0.147699	0.768056	-0.114607	G	0.945652	0.054347	0	0.013	0.1845	0	0.0286	rs1485345	-0.268489	7.52592e-05	rs34836571	-0.399452	0.00744343	rs60772006	-0.191485	2.30635e-07
CAPS	ENSG00000105519	ENSG00000105519.17	protein_coding	+	19	5912351	5916222	5912339	5916211	2238	rs78261251	5420706	-491645	0.078099	0.254334	0.000942352	0.569893	0.999982	-7.81737e-06	G	0.673913	0.326087	0.053	0.3732	0.2381	0.2853	0.2495	rs2245651	0.208423	8.06596e-06	rs8113052	0.241148	0.00344282	rs420458	0.239215	1.37887e-15
CAPS2	ENSG00000180881	ENSG00000180881.19	protein_coding	-	12	75669760	75784708	75390928	75275979	2356	rs11180550	75884346	-99638	0.0487889	0.694042	0.00949245	0.90708	0.999982	-7.81737e-06	G	0.57971	0.42029	0.4312	0.3156	0.4821	0.4155	0.4448	rs11520223	0.333749	2.12305e-20	rs11180456	0.302734	9.67019e-08	rs11180470	0.318182	1.08811e-28
CAPZA1	ENSG00000116489	ENSG00000116489.13	protein_coding	+	1	113162428	113214238	112619805	112671616	1934	rs12046208	113171589	0	0.0487892	-0.962558	0.00949224	0.871058	0.999982	-7.81737e-06	C	0.565217	0.434783	0.4054	0.3732	0.3046	0.4682	0.6268	rs61818800	0.134786	0.012305	rs41310100	-0.152715	0.0662494	rs61818800	0.188566	2.50124e-10
CAPZA2	ENSG00000198898	ENSG00000198898.14	protein_coding	+	7	116451125	116562103	116811070	116922049	1531	rs13239000	116543714	0	0.060379	-4.85499	0.00380061	0.56821	0.999982	-7.81737e-06	T	0.724638	0.275362	0.1596	0.2896	0.3968	0.2435	0.2679	rs13239000	-0.205525	2.30929e-13	rs13222845	-0.185052	0.00196853	rs2237720	-0.235917	1.91503e-32
CAPZB	ENSG00000077549	ENSG00000077549.18	protein_coding	-	1	19665270	19812033	19485539	19338775	2942	rs56926407	20044534	-232501	0.0719753	3.8463	0.00152593	0.690846	0.999982	-7.81737e-06	G	0.92029	0.07971	0.1936	0.0591	0.001	0.1024	0.0675	rs10753560	0.228875	4.17555e-11	rs2268805	-0.213066	0.000812071	rs6889	-0.183251	3.47308e-13
CARD10	ENSG00000100065	ENSG00000100065.15	protein_coding	-	22	37886401	37915549	37519542	37490362	2199	rs80236166	37421662	464739	0.0880519	-0.276207	0.000429887	0.227288	0.872764	-0.0591034	G	0.923913	0.076087	0.093	0.0375	0	0.0974	0.002	rs117950420	0.359055	0.190384	rs932326	0.140342	0.0834891	rs932326	0.0828093	0.017179
CARD11	ENSG00000198286	ENSG00000198286.9	protein_coding	-	7	2945777	3083501	3043945	2906141	4154	rs12700675	3227951	-144450	0.0769149	0.238797	0.00103444	0.823479	0.999982	-7.81737e-06	C	0.927536	0.072463	0.0408	0.062	0.0337	0.0885	0.0726	rs10249262	-0.167841	0.129354	rs73286326	1.13037	0.394653	rs10236373	0.146526	0.000575404
CARD14	ENSG00000141527	ENSG00000141527.18	protein_coding	+	17	78143792	78183130	80169992	80209331	2997	rs11869250	77683306	-460486	0.0757529	0.0416492	0.00113352	0.550146	0.999982	-7.81737e-06	T	0.92029	0.07971	0.3101	0.0418	0.0546	0.0537	0.093	rs2304856	-0.366659	2.30789e-08	rs709677	-0.280532	0.224514	rs2304856	-0.232301	0.00011653
CARD19	ENSG00000165233	ENSG00000165233.18	protein_coding	+	9	95858500	95875565	93096217	93113283	2324	rs10821067	95857720	-780	0.108933	0.946732	8.19239e-05	0.0514904	0.499438	-0.301518	G	0.322464	0.677536	0.2867	0.7824	0.6012	0.7744	0.5665	rs4744176	0.251573	1.46272e-11	rs150817847	0.234668	0.00941241	rs150817847	0.294384	1.84125e-23
CARD6	ENSG00000132357	ENSG00000132357.14	protein_coding	+	5	40841411	40860277	40841308	40860175	2530	rs56276612	40427385	-414026	0.0742692	-0.422396	0.00127393	0.302933	0.934476	-0.0294317	G	0.905797	0.094202	0.2829	0.0965	0.005	0.1372	0.0348	rs141244584	0.506086	3.87324e-09	rs11748743	-0.25146	0.0531206	rs704034	-0.481554	1.26905e-38
CARD8	ENSG00000105483	ENSG00000105483.18	protein_coding	-	19	48684028	48759203	48255946	48180770	3119	rs8104499	49079651	-320448	0.130911	0.894017	1.3974e-05	0.0151488	0.238387	-0.622717	G	0.471014	0.528986	0.3858	0.3588	0.3502	0.5258	0.59	rs113878290	-0.484946	0.000236539	rs142589750	0.199713	0.211188	rs10410473	-0.483764	2.61823e-13
CARD8-AS1	ENSG00000268001	ENSG00000268001.1	lncRNA	+	19	48758933	48761456	48255675	48258199	2962	rs7248694	48656334	-102599	0.0778373	0.157789	0.000961968	0.426314	0.996204	-0.0016518	C	0.916667	0.083333	0.2821	0.0807	0.1845	0.0477	0.1074	rs16981882	-0.227361	1.69626e-06	rs113132444	-0.690351	0.0803012	rs544816439	-0.605129	0.03165
CARD9	ENSG00000187796	ENSG00000187796.14	protein_coding	-	9	139256356	139268133	136373681	136361903	2339	rs111360544	139270546	-2413	0.10022	0.229753	0.000163981	0.21161	0.856836	-0.0671021	A	0.913043	0.086956	0.0023	0.0461	0.001	0.0934	0.0849	rs142408856	0.394098	0.0166775	rs117272953	-0.36448	0.155203	rs140876101	0.725501	7.78216e-18
CARF	ENSG00000138380	ENSG00000138380.18	protein_coding	+	2	203776938	203852986	202912214	202988263	1316	rs146869774	203363934	-413004	0.0432922	0.46896	0.0146946	0.673454	0.999982	-7.81737e-06	A	0.858696	0.141304	0.0136	0.1671	0.5218	0.1342	0.1789	rs2004930	0.121633	0.000323946	rs62194158	0.153816	0.0111457	rs55685371	0.143121	1.30069e-11
CARHSP1	ENSG00000153048	ENSG00000153048.11	protein_coding	-	16	8946800	8962869	8869012	8852942	3963	rs6501146	8531812	414988	0.0848148	1.46804	0.000555052	0.363925	0.971223	-0.0126812	T	0.862319	0.137681	0.1573	0.134	0.001	0.1789	0.0368	rs7198614	-0.157409	0.00037858	rs62033463	-0.370099	0.0124541	rs76368971	-0.152573	0.0106943
CARM1	ENSG00000142453	ENSG00000142453.11	protein_coding	+	19	10982230	11033751	10871513	10923070	2129	rs12611283	11055299	21548	0.0748315	0.267694	0.00121878	0.352967	0.966525	-0.0147869	T	0.746377	0.253623	0.1142	0.2392	0.253	0.2406	0.2515	rs73506672	-0.694104	0.077233	rs17001114	-0.424419	0.0176275	rs141989097	-0.152629	0.0262547
CARMIL1	ENSG00000079691	ENSG00000079691.18	protein_coding	+	6	25279307	25620758	25279078	25620530	3728	rs72840507	25622105	1347	0.0710887	-4.69773	0.00163618	0.566722	0.999982	-7.81737e-06	A	0.945652	0.054347	0.1256	0.049	0.0298	0.0666	0.1104	rs1883393	-0.421951	2.73059e-11	rs140702848	1.19826	0.303097	rs1883393	-0.361539	4.2113e-20
CARMIL2	ENSG00000159753	ENSG00000159753.14	protein_coding	+	16	67678892	67691472	67644988	67657569	586	rs80180406	67435558	-243334	0.0461086	0.154896	0.0117429	0.430996	0.997282	-0.001182	G	0.949275	0.050724	0.2405	0.0389	0.003	0.0199	0.0798	rs73595580	-0.188298	0.156486	rs74566479	-0.48623	0.132601	rs28537207	0.152269	0.123686
CARMIL3	ENSG00000186648	ENSG00000186648.15	protein_coding	+	14	24521219	24538938	24052009	24069729	2620	rs11158663	24856614	317676	0.0658587	0.0223812	0.00246901	0.701037	0.999982	-7.81737e-06	C	0.818841	0.181159	0.0643	0.3343	0.1647	0.1382	0.1677	rs4982969	-0.606437	0.10536	rs4982992	0.60469	0.361401	rs3742493	0.204579	0.0758545
CARNMT1	ENSG00000156017	ENSG00000156017.13	protein_coding	-	9	77595707	77643339	75028423	74980790	2668	rs11144324	77851943	-208604	0.0722806	0.23783	0.00148971	0.45689	0.999982	-7.81737e-06	G	0.463768	0.536232	0.2708	0.5994	0.37	0.5	0.4611	rs78672656	0.312809	0.0569299	rs141504265	-0.608253	0.180909	rs55789762	0.124371	0.019154
CARNMT1-AS1	ENSG00000203321	ENSG00000203321.2	lncRNA	+	9	77567885	77611209	74952968	74996293	2602	rs1327375	78001884	390675	0.0807415	0.0891602	0.000765262	0.334011	0.958045	-0.018614	T	0.945652	0.054347	0.0635	0.0677	0.001	0.1113	0.0951	NA	NA	NA	NA	NA	NA	NA	NA	NA
CARNS1	ENSG00000172508	ENSG00000172508.10	protein_coding	+	11	67182440	67193078	67414968	67425607	1932	rs4399337	67633645	440567	0.150164	-0.264485	2.89345e-06	0.00386831	0.0885136	-1.05299	C	0.105072	0.894928	0.9009	0.9409	0.9772	0.9553	0.9305	rs113315131	-0.49723	0.0218139	rs78002370	0.583607	0.211815	rs117807766	-0.358335	0.243454
CARS	ENSG00000110619	ENSG00000110619.17	protein_coding	-	11	3022153	3078843	3057613	3000922	3225	rs61871515	2601830	420323	0.0729425	0.707791	0.00141411	0.713732	0.999982	-7.81737e-06	T	0.887681	0.112319	0.1384	0.1095	0.1746	0.0567	0.1759	rs182004698	0.560884	0.16168	rs117184710	-0.544887	0.271591	rs1129782	-0.165276	0.000166483
CARS-AS1	ENSG00000247473	ENSG00000247473.2	lncRNA	+	11	3050240	3062490	3029009	3041260	3042	rs7105693	3010430	-39810	0.0723956	0.0485345	0.0014763	0.666431	0.999982	-7.81737e-06	A	0.916667	0.083333	0.1778	0.0548	0.0069	0.1014	0.0562	rs58555747	-0.229415	0.0905526	rs11819853	-0.340919	0.253359	rs10833024	-0.246154	0.0215747
CARS2	ENSG00000134905	ENSG00000134905.17	protein_coding	-	13	111293760	111365950	110713603	110641412	3556	rs11843661	111390990	-25040	0.12919	-1.04628	1.60671e-05	0.0233293	0.311474	-0.506578	T	0.836957	0.163043	0.2231	0.1787	0.0853	0.2435	0.1125	rs450847	-0.843551	3.74695e-24	rs7330080	0.432826	2.01871e-06	rs3840808	0.476827	1.97202e-35
CASC1	ENSG00000118307	ENSG00000118307.19	protein_coding	-	12	25261224	25348096	25195162	25108289	3092	rs117573571	25306242	0	0.186368	0.170445	1.38606e-07	0.000499562	0.0173756	-1.76006	G	0.931159	0.06884	0.003	0.0259	0.0069	0.0805	0.1391	rs200393504	0.860569	2.51845e-12	rs201492597	0.749221	0.0033703	rs61763590	0.95393	3.35806e-26
CASC15	ENSG00000272168	ENSG00000272168.8	lncRNA	+	6	21664417	22654684	21664185	22654455	5085	rs9460660	21709294	0	0.0966094	1.13457	0.0002184	0.207328	0.851852	-0.0696361	T	0.681159	0.318841	0.5257	0.3905	0.1895	0.331	0.3436	rs10484385	-0.261346	0.149235	rs9350314	-0.884725	0.13969	rs56254427	0.882475	0.00186101
CASC18	ENSG00000257859	ENSG00000257859.2	lncRNA	+	12	106097982	106137840	105704203	105744062	2663	rs79459440	106469096	331256	0.103442	0.125076	0.00012692	0.102484	0.675403	-0.170437	C	0.876812	0.123188	0.1694	0.1254	0.3889	0.1441	0.1943	rs35333284	-0.529699	5.94725e-17	rs715167	-0.254498	0.168869	rs715167	-0.360178	2.84905e-12
CASC19	ENSG00000254166	ENSG00000254166.3	lncRNA	-	8	128084940	128239786	127227541	127072694	3209	rs9297751	128070847	14093	0.0776759	0.187275	0.000974273	0.506698	0.999982	-7.81737e-06	T	0.601449	0.398551	0.3858	0.4424	0.4355	0.4592	0.3476	NA	NA	NA	NA	NA	NA	NA	NA	NA
CASC2	ENSG00000177640	ENSG00000177640.16	lncRNA	+	10	119805791	119969670	118046279	118210158	2459	rs7078425	119514304	-291487	0.0502509	0.153686	0.00845425	0.971391	0.999982	-7.81737e-06	T	0.902174	0.097826	0.1467	0.1542	0.0823	0.1282	0.0971	rs12414758	-0.474951	0.106821	rs11198012	0.525386	0.0565237	rs860491	-0.168644	0.00665421
CASC3	ENSG00000108349	ENSG00000108349.17	protein_coding	+	17	38296572	38328424	40140318	40172171	1130	rs8067673	38701215	372791	0.0479952	1.37538	0.0101092	0.779017	0.999982	-7.81737e-06	G	0.923913	0.076087	0.1135	0.0504	0.003	0.0895	0.1851	rs147446323	-0.855753	2.0473e-08	rs139014900	-0.567834	0.0530743	rs147446323	-0.724938	1.38503e-15
CASC4	ENSG00000166734	ENSG00000166734.20	protein_coding	+	15	44580918	44707956	44288719	44415758	1262	rs2696099	44472406	-108512	0.0572212	2.83824	0.00487451	0.497948	0.999982	-7.81737e-06	C	0.06884	0.931159	0.4849	0.9207	0.8978	0.9652	0.8916	rs4577056	0.196045	0.0805308	rs1648314	-0.646866	0.00249894	rs2706472	0.140446	0.0285821
CASC9	ENSG00000249395	ENSG00000249395.3	lncRNA	-	8	76032645	76264562	75324741	75223127	2598	rs13275965	76419534	-154972	0.0877367	-0.0569986	0.000440723	0.2125	0.858118	-0.0664529	G	0.724638	0.275362	0.326	0.2464	0.1647	0.2833	0.3814	NA	NA	NA	NA	NA	NA	NA	NA	NA
CASD1	ENSG00000127995	ENSG00000127995.17	protein_coding	+	7	94138532	94186331	94509219	94557019	1567	rs42227	93690638	-447894	0.0604296	-0.542769	0.00378549	0.523335	0.999982	-7.81737e-06	G	0.862319	0.137681	0.0121	0.1225	0.1667	0.1909	0.1176	rs2301645	-0.481524	1.00994e-06	rs73437888	0.445882	0.0197177	rs2301645	-0.328818	7.21883e-09
CASKIN2	ENSG00000177303	ENSG00000177303.10	protein_coding	-	17	73496343	73511618	75515537	75500261	2052	rs820144	73611823	-100205	0.0728272	0.423965	0.001427	0.357537	0.969107	-0.0136283	T	0.637681	0.362319	0.6785	0.3314	0.2173	0.3748	0.3139	rs6416846	0.462775	3.34329e-16	rs9989481	-0.207286	0.315473	rs7221114	0.373726	3.9015e-15
CASP1	ENSG00000137752	ENSG00000137752.24	protein_coding	-	11	104896171	104905977	105035250	105025443	1803	rs1211707	104618121	278050	0.0603204	-1.54992	0.00381819	0.509391	0.999982	-7.81737e-06	C	0.905797	0.094202	0.0053	0.0937	0.002	0.161	0.0368	rs7107773	-0.350095	0.159162	rs61892464	0.269418	0.381474	rs80153129	-0.150996	0.214499
CASP10	ENSG00000003400	ENSG00000003400.14	protein_coding	+	2	202047622	202094129	201182881	201229406	1665	rs73057021	201556520	-491102	0.0497701	0.571965	0.00878235	0.869851	0.999982	-7.81737e-06	T	0.891304	0.108696	0.27	0.0562	0.001	0.0746	0.0307	rs41465547	0.242231	0.115269	rs138701192	-0.612963	0.110153	rs185638057	-0.215083	0.242214
CASP2	ENSG00000106144	ENSG00000106144.20	protein_coding	+	7	142985309	143004789	143288215	143307696	1398	rs9640385	143130317	125528	0.0460962	0.193945	0.0117545	0.886175	0.999982	-7.81737e-06	T	0.536232	0.463768	0.1082	0.5591	0.7669	0.3618	0.5	rs117770045	-0.381384	0.165289	rs35862578	0.404226	0.307362	rs117919748	0.286105	0.174073
CASP3	ENSG00000164305	ENSG00000164305.19	protein_coding	-	4	185548851	185570663	184649509	184627696	3393	rs62341623	185129534	419317	0.0912801	0.582181	0.000333072	0.447613	0.999982	-7.81737e-06	C	0.858696	0.141304	0.0045	0.2075	0.1121	0.1431	0.1431	rs7699420	-0.179935	0.00721069	rs4647601	-0.164969	0.266463	rs4647601	-0.115195	0.05783
CASP4	ENSG00000196954	ENSG00000196954.14	protein_coding	-	11	104813594	104840093	104969366	104942866	1867	rs72977933	105199443	-359350	0.0566599	-2.70594	0.00509511	0.500882	0.999982	-7.81737e-06	T	0.945652	0.054347	0.0015	0.0288	0.002	0.0825	0.0481	rs540262	-0.453789	0.00209892	rs61751523	-0.602672	0.36126	rs540819	0.0774975	0.0374146
CASP5	ENSG00000137757	ENSG00000137757.11	protein_coding	-	11	104864963	104893895	105023168	104994235	1874	rs12798102	104622611	242352	0.0556409	0.105996	0.00552164	0.721351	0.999982	-7.81737e-06	T	0.804348	0.195652	0.1498	0.3055	0.1458	0.1968	0.1585	rs188115289	-0.874494	0.109189	rs189001023	-1.21405	0.262668	rs144428986	-0.521743	0.189024
CASP6	ENSG00000138794	ENSG00000138794.10	protein_coding	-	4	110609779	110624739	109703583	109688622	2193	rs6831185	110574270	35509	0.0623772	0.288834	0.00324727	0.587591	0.999982	-7.81737e-06	C	0.757246	0.242754	0.2035	0.2435	0.2351	0.2654	0.2832	rs373516192	-0.43426	0.202945	rs2344195	0.699854	0.347173	rs5030567	0.59447	0.00175572
CASP7	ENSG00000165806	ENSG00000165806.20	protein_coding	+	10	115438922	115490666	113679162	113730907	2263	rs7918733	115439394	0	0.302242	0.901519	3.45818e-12	1.23124e-07	1.36819e-05	-4.86385	C	0.655797	0.344203	0.8169	0.2939	0.3611	0.3966	0.4376	rs7918733	0.646337	1.71629e-35	rs7918733	0.704691	9.7888e-25	rs7918733	0.654154	2.06052e-75
CASP8AP2	ENSG00000118412	ENSG00000118412.12	protein_coding	+	6	90539614	90584155	89829894	89874436	1871	rs11968163	90067233	-472381	0.0456781	0.574729	0.0121518	0.958105	0.999982	-7.81737e-06	T	0.949275	0.050724	0.2504	0.0504	0.002	0.0676	0.0573	rs147930481	0.761073	0.157108	rs13202058	0.329863	0.00940541	rs10498968	-0.0725663	0.168103
CASP9	ENSG00000132906	ENSG00000132906.18	protein_coding	-	1	15817328	15853029	15526534	15490832	2898	rs61012295	16009123	-156094	0.0706838	0.21524	0.00168913	0.562042	0.999982	-7.81737e-06	C	0.380435	0.619565	0.7776	0.5519	0.6736	0.6233	0.4765	rs9727501	0.255828	1.35681e-06	rs7533924	0.329969	0.00235943	rs7546951	0.248597	2.48584e-16
CASQ1	ENSG00000143318	ENSG00000143318.13	protein_coding	+	1	160160366	160171676	160190575	160201886	1954	rs35972082	160030322	-130044	0.117686	1.09959	4.06435e-05	0.252408	0.894963	-0.0481947	T	0.927536	0.072463	0.0015	0.0476	0.0883	0.0577	0.0082	rs7534426	-0.297303	0.118488	rs78668941	0.757144	0.442133	rs200245132	-0.480749	0.103951
CASS4	ENSG00000087589	ENSG00000087589.16	protein_coding	+	20	54987169	55035443	56412112	56460387	2538	rs911163	54985113	-2056	0.0561553	0.111098	0.005302	0.918332	0.999982	-7.81737e-06	T	0.641304	0.358696	0.848	0.4424	0.4216	0.335	0.3865	rs78927257	0.430403	0.00497934	rs212605	-0.708218	0.213973	rs73916015	0.291458	0.194444
CAST	ENSG00000153113	ENSG00000153113.23	protein_coding	+	5	95860972	96115299	96525267	96779595	2608	rs246109	96010474	0	0.075716	9.45125	0.00113682	0.576953	0.999982	-7.81737e-06	A	0.876812	0.123188	0.0015	0.0259	0.2877	0.0398	0.1227	rs2351245	0.473157	6.76326e-28	rs2351245	0.477473	2.66048e-15	rs2351245	0.45555	1.07826e-54
CASTOR1	ENSG00000239282	ENSG00000239282.7	protein_coding	-	22	30681107	30685611	30289627	30285117	1940	rs136302	31180421	-494810	0.0800834	-0.30896	0.00080599	0.26933	0.908486	-0.0416819	A	0.775362	0.224638	0.1589	0.1484	0.251	0.2604	0.2434	NA	NA	NA	NA	NA	NA	NA	NA	NA
CASTOR2	ENSG00000274070	ENSG00000274070.2	protein_coding	+	7	74378874	74445631	74964705	75031528	624	rs76354746	73910359	-468515	0.048354	0.196354	0.00982554	0.69128	0.999982	-7.81737e-06	A	0.789855	0.210145	0.2398	0.2248	0.4425	0.168	0.0552	NA	NA	NA	NA	NA	NA	NA	NA	NA
CASZ1	ENSG00000130940	ENSG00000130940.15	protein_coding	-	1	10696662	10856707	10796650	10636604	2200	rs10157038	10712465	0	0.0796283	0.717141	0.00083541	0.362147	0.970488	-0.01301	C	0.945652	0.054347	0.2678	0.0504	0.0853	0.0348	0.1299	rs17875905	-0.338726	0.153125	rs9430590	0.704359	0.348694	rs59309307	0.229094	0.247645
CAT	ENSG00000121691	ENSG00000121691.7	protein_coding	+	11	34460482	34493607	34438934	34472060	3087	rs6484722	34488830	0	0.12786	-4.54643	1.78945e-05	0.0202636	0.285524	-0.544358	C	0.746377	0.253623	0.143	0.2896	0.499	0.2157	0.2117	rs2420388	-0.364844	5.72994e-13	rs3781709	-0.357	2.48684e-05	rs2420388	-0.368608	5.24388e-20
CATIP	ENSG00000158428	ENSG00000158428.4	protein_coding	+	2	219221581	219232822	218356857	218368099	1509	rs114225066	219090287	-131294	0.0318831	0.0383749	0.0368313	0.98583	0.999982	-7.81737e-06	G	0.945652	0.054347	0.0015	0.0245	0.002	0.0666	0.044	rs1000935	0.779697	0.123412	rs113023289	0.723077	0.0861089	NA	NA	NA
CATIP-AS1	ENSG00000225062	ENSG00000225062.1	lncRNA	-	2	219231389	219232558	218367835	218366665	1492	rs72950163	218741329	490060	0.0549108	0.112908	0.00584913	0.665394	0.999982	-7.81737e-06	A	0.945652	0.054347	0	0.013	0	0.0398	0.0174	rs6435983	0.819643	0.065089	rs77932562	-0.70793	0.364251	rs141236455	0.833505	0.107146
CATSPER1	ENSG00000175294	ENSG00000175294.6	protein_coding	-	11	65784224	65793950	66026479	66016752	1506	rs2452681	65814842	-20892	0.05562	0.0451284	0.00553073	0.60378	0.999982	-7.81737e-06	G	0.278986	0.721014	0.3374	0.7565	0.623	0.7575	0.8016	rs2845570	0.315178	1.32545e-09	rs72932627	0.161473	0.253499	rs574335	-0.162294	0.00431329
CATSPER2	ENSG00000166762	ENSG00000166762.18	protein_coding	-	15	43920702	43960316	43668118	43628503	1054	rs3110081	43995786	-35470	0.0599458	0.22728	0.00393254	0.284722	0.921424	-0.0355403	C	0.807971	0.192029	0.4493	0.1167	0.1081	0.1909	0.2249	rs74831743	-0.408101	5.51091e-09	rs7171919	-1.79293	3.90731e-06	rs2306674	-0.482651	9.76873e-11
CATSPER3	ENSG00000152705	ENSG00000152705.8	protein_coding	+	5	134303598	134347386	134967907	135011696	1416	rs888683	134465185	117799	0.0596674	-0.0297652	0.00401973	0.730205	0.999982	-7.81737e-06	C	0.539855	0.460145	0.2965	0.3818	0.5744	0.4423	0.3272	rs1544751	0.259791	0.0566467	rs145500479	0.641487	0.417341	rs10070243	-0.712717	0.00282784
CATSPERB	ENSG00000133962	ENSG00000133962.8	protein_coding	-	14	92047041	92247051	91780707	91580696	2861	rs189434316	92697912	-450861	0.10197	1.3593	0.000142688	0.132187	0.738936	-0.131393	A	0.949275	0.050724	0.0015	0.0187	0	0.0557	0.0194	rs17127563	1.08888	1.09433e-07	rs3742648	0.572167	1.75146e-08	rs12589716	-0.387547	6.80544e-22
CATSPERE	ENSG00000179397	ENSG00000179397.18	protein_coding	+	1	244617680	244804479	244454377	244641177	2952	rs140948875	245031272	226793	0.0931344	-0.114838	0.000287619	0.209017	0.854242	-0.0684192	A	0.807971	0.192029	0.4637	0.2176	0.1329	0.2614	0.184	NA	NA	NA	NA	NA	NA	NA	NA	NA
CATSPERG	ENSG00000099338	ENSG00000099338.23	protein_coding	+	19	38826416	38861583	38335775	38370943	2203	rs60920638	38347915	-478501	0.0616754	0.202066	0.00343174	0.62048	0.999982	-7.81737e-06	A	0.539855	0.460145	0.6006	0.487	0.6895	0.4294	0.5337	rs555310844	1.50868	1.85634e-27	rs73037333	1.76592	4.07609e-10	rs555310844	1.49523	1.9207e-40
CAV1	ENSG00000105974	ENSG00000105974.12	protein_coding	+	7	116165049	116201233	116525001	116561184	1786	rs10227421	116233338	32105	0.0510096	-7.67043	0.00796144	0.738054	0.999982	-7.81737e-06	T	0.789855	0.210145	0.6936	0.1297	0.2341	0.1123	0.2086	rs976739	-0.171211	0.0594343	rs77161338	0.905195	0.0126052	rs117002347	0.142333	0.0445641
CAV2	ENSG00000105971	ENSG00000105971.15	protein_coding	+	7	115927435	116148595	116287380	116508541	2147	rs12672200	115461436	-465999	0.0513309	3.23963	0.00776161	0.793413	0.999982	-7.81737e-06	G	0.706522	0.293478	0.0159	0.379	0.2986	0.3131	0.4315	rs1055850	-0.30637	6.28688e-11	rs17138675	0.298888	0.098969	rs1055850	-0.212933	3.59072e-10
CAV3	ENSG00000182533	ENSG00000182533.6	protein_coding	+	3	8775489	8883492	8733800	8841808	3136	rs1145158	9245529	362037	0.0978875	0.665369	0.000197345	0.323202	0.949307	-0.0225932	C	0.782609	0.217391	0.3472	0.304	0.2887	0.1779	0.228	rs2072582	0.780353	7.94847e-14	rs237880	0.268001	0.0045208	rs2072582	0.596289	3.21646e-38
CAVIN1	ENSG00000177469	ENSG00000177469.13	protein_coding	-	17	40554468	40575274	42423256	42402449	1161	rs2089116	40858830	-283556	0.0665671	-9.66176	0.00233516	0.342758	0.96115	-0.0172088	T	0.485507	0.514493	0.8737	0.4409	0.503	0.5089	0.6339	NA	NA	NA	NA	NA	NA	NA	NA	NA
CAVIN2	ENSG00000168497	ENSG00000168497.5	protein_coding	-	2	192699037	192711814	191847088	191834310	1677	rs13018560	192939279	-227465	0.0708072	-1.10925	0.00167281	0.416036	0.99525	-0.0020677	T	0.735507	0.264493	0.2126	0.2017	0.0397	0.3439	0.2362	NA	NA	NA	NA	NA	NA	NA	NA	NA
CAVIN3	ENSG00000170955	ENSG00000170955.10	protein_coding	-	11	6340177	6341762	6320532	6318946	2831	rs1051992	6340706	0	0.0933088	-4.50888	0.000283676	0.229962	0.875447	-0.0577699	A	0.452899	0.547101	0.3873	0.4726	0.623	0.5805	0.6053	NA	NA	NA	NA	NA	NA	NA	NA	NA
CAVIN4	ENSG00000170681	ENSG00000170681.7	protein_coding	+	9	103340362	103350671	100578079	100588389	2116	rs10989147	103300396	-39966	0.0559028	1.19156	0.00540867	0.8069	0.999982	-7.81737e-06	G	0.942029	0.057971	0.0862	0.0461	0.2133	0.0249	0.2669	NA	NA	NA	NA	NA	NA	NA	NA	NA
CBARP	ENSG00000099625	ENSG00000099625.13	protein_coding	-	19	1228287	1238026	1238027	1228287	2979	rs2301761	1254122	-16096	0.0770161	0.0721469	0.00102623	0.79871	0.999982	-7.81737e-06	G	0.59058	0.40942	0.1664	0.4006	0.506	0.4414	0.4744	rs12104349	0.427079	0.213307	rs73516886	-0.383652	0.315445	rs78700964	0.502013	0.102663
CBFA2T2	ENSG00000078699	ENSG00000078699.21	protein_coding	+	20	32077882	32237842	33490075	33650036	1599	rs2295576	31876485	-201397	0.112878	0.242847	5.97627e-05	0.0256799	0.330623	-0.480666	T	0.655797	0.344203	0.8654	0.4337	0.244	0.3072	0.1759	rs12624912	-0.134803	0.000743891	rs34749579	0.159836	0.381865	rs12625495	-0.0994179	0.0185809
CBFA2T3	ENSG00000129993	ENSG00000129993.15	protein_coding	-	16	88941267	89043615	88977207	88874858	3371	rs8045915	88728345	212922	0.10756	-0.162086	9.14144e-05	0.12446	0.724683	-0.139852	C	0.057971	0.942029	0.6074	0.9669	0.9514	1	0.9693	rs488251	-0.228332	7.46524e-05	rs28877970	-0.733246	0.335436	rs871756	-0.102875	0.0509331
CBFB	ENSG00000067955	ENSG00000067955.15	protein_coding	+	16	67062888	67134961	67028984	67101058	822	rs78434457	67061184	-1704	0.0616189	1.04604	0.00344706	0.219921	0.86498	-0.0629939	G	0.887681	0.112319	0.0287	0.098	0.0238	0.1789	0.1186	rs4783748	-0.189539	0.0373179	rs8044843	-0.375786	0.00850084	rs117114957	-0.268275	0.230714
CBL	ENSG00000110395	ENSG00000110395.6	protein_coding	+	11	119077009	119184636	119206276	119313926	2248	rs538645	118711069	-365940	0.0884869	-0.284924	0.000415366	0.156403	0.777976	-0.109034	C	0.268116	0.731884	0.82	0.8588	0.6756	0.7604	0.6012	rs7114172	-0.193344	0.0011985	rs189939444	-0.636852	0.423655	rs12286018	-0.141907	7.0673e-13
CBLB	ENSG00000114423	ENSG00000114423.22	protein_coding	-	3	105374306	105588396	105869552	105655461	2882	rs7640740	105475438	0	0.0812239	1.78148	0.000736717	0.268029	0.906496	-0.0426341	T	0.565217	0.434783	0.4395	0.379	0.2401	0.5736	0.5634	rs2305034	-0.162344	0.0364887	rs1470322839	-0.275618	0.150451	rs7610979	0.265613	0.0538056
CBLL1	ENSG00000105879	ENSG00000105879.12	protein_coding	+	7	107384395	107402112	107743949	107761667	1859	rs2395931	107469762	67650	0.068802	-0.369988	0.00195865	0.42715	0.996788	-0.0013972	A	0.67029	0.32971	0.3835	0.3847	0.4583	0.3131	0.4233	rs117019367	-0.38441	0.0415153	rs17156011	-0.287648	0.0417187	rs200559521	-0.297772	0.113313
CBLN1	ENSG00000102924	ENSG00000102924.12	protein_coding	-	16	49311829	49315749	49281838	49277917	2152	rs7203607	49011788	300041	0.0516342	0.0671678	0.00757757	0.90655	0.999982	-7.81737e-06	C	0.518116	0.481884	0.4728	0.5014	0.7361	0.4205	0.5757	rs12596832	-0.3857	0.000948626	rs11076458	-0.332808	0.0993003	rs76785277	0.397657	0.0927948
CBLN3	ENSG00000139899	ENSG00000139899.11	protein_coding	-	14	24895752	24900160	24430954	24426545	2787	rs10145542	24904602	-4442	0.200804	-0.268172	3.99801e-08	8.52205e-05	0.00384717	-2.41486	G	0.876812	0.123188	0.1694	0.1023	0.0883	0.1312	0.1217	rs1956905	1.04526	1.19334e-82	rs2273629	0.925908	2.46494e-38	rs2273629	0.828044	1.30972e-83
CBR1	ENSG00000159228	ENSG00000159228.13	protein_coding	+	21	37442240	37445464	36069941	36073166	2488	rs9983786	37922707	477243	0.0713139	1.28001	0.00160744	0.442299	0.999529	-0.000204795	T	0.865942	0.134058	0.0499	0.111	0.0804	0.1988	0.1176	rs536395967	-0.572458	0.00215083	rs2835403	-0.194127	0.34299	rs536395967	-1.03425	1.16888e-13
CBR3	ENSG00000159231	ENSG00000159231.6	protein_coding	+	21	37507378	37518860	36135079	36146562	2523	rs45496500	37511829	0	0.0779739	-0.351979	0.000951681	0.316788	0.944556	-0.0247722	G	0.605072	0.394928	0.5098	0.2608	0.4048	0.3549	0.5317	rs60376898	-0.298945	3.55031e-09	rs8127118	-0.235894	0.165838	rs13046907	-0.227607	1.73822e-13
CBR3-AS1	ENSG00000236830	ENSG00000236830.7	lncRNA	-	21	37504066	37548113	36175815	36131767	2591	rs45559732	37509540	0	0.0677712	-0.252982	0.0021241	0.541249	0.999982	-7.81737e-06	G	0.927536	0.072463	0.003	0.0288	0.0129	0.1103	0.0746	rs2835297	-0.26547	0.246328	rs113585361	-0.412595	0.274998	rs77725141	0.630005	0.0578923
CBR4	ENSG00000145439	ENSG00000145439.12	protein_coding	-	4	169784922	169931426	169010275	168863770	2621	rs10518033	169948058	-16632	0.0671173	0.710325	0.00223623	0.633083	0.999982	-7.81737e-06	C	0.105072	0.894928	0.8253	0.8487	0.9841	0.8777	0.8252	rs17543599	0.360213	7.3641e-09	rs115021067	-0.594512	0.209827	rs137935395	0.410126	3.11003e-24
CBS	ENSG00000160200	ENSG00000160200.17	protein_coding	-	21	44473302	44497053	43076943	43053191	3063	rs73229581	44145730	327572	0.0953441	0.768205	0.000241443	0.308067	0.938362	-0.0276298	G	0.923913	0.076087	0.0091	0.0605	0.0704	0.1262	0.0992	rs170916	-0.745418	7.75952e-28	rs234728	-0.66255	3.98533e-12	rs234728	-0.683234	1.19141e-40
CBSL	ENSG00000274276	ENSG00000274276.4	protein_coding	-	21	44473302	44496472	6468040	6444869	3063	rs200505844	44977900	-481428	0.0898313	0.257782	0.000373501	0.328274	0.95447	-0.0202377	A	0.818841	0.181159	0.1112	0.2017	0.251	0.167	0.1646	rs1267100089	-0.514229	9.54779e-11	rs1267100089	-0.556728	7.55689e-07	rs1267100089	-0.553465	3.79197e-21
CBWD1	ENSG00000172785	ENSG00000172785.18	protein_coding	-	9	121039	179147	179147	121038	2487	rs475166	199834	-20687	0.263212	1.665	1.4554e-10	2.42459e-06	0.000181794	-3.74042	C	0.663043	0.336957	0.1135	0.3343	0.4752	0.3111	0.2546	rs3008123	-0.741497	4.60659e-28	rs3008123	-0.763824	1.20674e-17	rs3008123	-0.603821	2.15639e-43
CBWD2	ENSG00000136682	ENSG00000136682.15	protein_coding	+	2	114195269	114253781	113437691	113496204	2773	rs2757893	114171423	-23846	0.108301	-0.910941	8.61656e-05	0.069657	0.570363	-0.243849	G	0.688406	0.311594	0.2337	0.3703	0.5476	0.1581	0.2464	rs2785391	-0.298949	1.4296e-05	rs2757919	-0.30197	0.00692878	rs3748911	-0.127575	0.101447
CBWD3	ENSG00000196873	ENSG00000196873.15	protein_coding	+	9	70846920	70914951	68232003	68300015	953	rs10869163	71245156	330205	0.0517552	-0.568437	0.00750539	0.771981	0.999982	-7.81737e-06	A	0.572464	0.427536	0.497	0.4294	0.5139	0.3807	0.3855	rs3932590	-0.469437	4.00285e-05	rs3932590	-0.433347	0.0964343	rs3929783	-0.464882	7.53408e-11
CBWD5	ENSG00000147996	ENSG00000147996.16	protein_coding	-	9	70432005	70497240	65668805	65734041	489	rs201907803	70200015	231990	0.0612426	1.33393	0.00355071	0.454769	0.999982	-7.81737e-06	G	0.532609	0.467391	0.5968	0.4207	0.4375	0.4632	0.5828	rs2482142	0.476075	6.13553e-10	rs12353149	-1.66112	0.00164047	rs1373829	0.43883	5.03266e-13
CBX1	ENSG00000108468	ENSG00000108468.15	protein_coding	-	17	46147415	46178840	48101478	48070052	1991	rs3764400	46123932	23483	0.0661995	-1.0254	0.00240369	0.399691	0.991346	-0.00377465	T	0.800725	0.199275	0.0129	0.0605	0.4216	0.165	0.1503	rs4496206	0.113287	0.103236	rs113651868	-0.445702	0.254991	rs3744347	0.220853	1.43018e-11
CBX2	ENSG00000173894	ENSG00000173894.11	protein_coding	+	17	77751948	77761782	79778148	79787983	2883	rs9895804	78251532	489750	0.0569047	0.0451377	0.00499769	0.96586	0.999982	-7.81737e-06	C	0.916667	0.083333	0.1422	0.0893	0.2163	0.0249	0.1493	rs3751955	0.12428	0.237307	rs112710217	-0.628825	0.419664	rs2606182	-0.131646	0.132686
CBX3	ENSG00000122565	ENSG00000122565.19	protein_coding	+	7	26240783	26253227	26201162	26213607	2375	rs1451387	25912808	-327975	0.0659795	1.57913	0.00244565	0.630052	0.999982	-7.81737e-06	G	0.833333	0.166667	0.0393	0.1427	0.253	0.2018	0.3262	rs73292553	-0.412579	0.177034	rs114132869	-0.760863	0.160219	rs183823264	0.1859	0.0138834
CBX4	ENSG00000141582	ENSG00000141582.15	protein_coding	-	17	77806956	77813239	79839440	79833156	2758	rs11652119	77946793	-133554	0.0549692	0.303624	0.00582224	0.975517	0.999982	-7.81737e-06	A	0.894928	0.105072	0.0045	0.0908	0.1151	0.1461	0.0982	rs9907241	-0.19748	0.0636599	rs62062826	-0.295601	0.423048	rs4889846	0.147073	0.0534797
CBX5	ENSG00000094916	ENSG00000094916.16	protein_coding	-	12	54624727	54673917	54280133	54230942	1902	rs80017403	54564328	60399	0.096209	0.89982	0.000225446	0.102898	0.675777	-0.170196	G	0.862319	0.137681	0.1891	0.1484	0.2163	0.0915	0.1595	rs79755767	0.285549	0.011418	rs1249988	-0.25509	0.248139	rs111929439	0.227537	0.00593901
CBX6	ENSG00000183741	ENSG00000183741.12	protein_coding	-	22	39257428	39268254	38872249	38861422	2167	rs8140217	39218001	39427	0.0844277	1.18002	0.000572263	0.209745	0.856119	-0.0674657	G	0.873188	0.126812	0.1293	0.1138	0.0208	0.2157	0.1472	rs9607581	0.118947	0.0209837	rs11705118	-0.395706	0.199551	rs8141420	-0.0872329	0.0381927
CBX7	ENSG00000100307	ENSG00000100307.13	protein_coding	-	22	39516173	39548685	39152680	39120167	2321	rs5757510	39575322	-26637	0.0525862	1.14275	0.00702809	0.88839	0.999982	-7.81737e-06	T	0.119565	0.880435	0.3729	0.8991	0.9306	0.8638	0.8691	rs5995689	-0.0771618	0.27326	rs9622808	0.0955176	0.425781	rs55634318	0.286383	0.0158407
CBX8	ENSG00000141570	ENSG00000141570.11	protein_coding	-	17	77765932	77775482	79801683	79792132	2872	rs55831872	78204512	-429030	0.0733856	0.0776398	0.00136566	0.71199	0.999982	-7.81737e-06	T	0.855072	0.144928	0.3926	0.1138	0.0317	0.171	0.1861	rs9905914	-0.391139	4.06711e-15	rs9905914	-0.36265	0.000221535	rs1105820	-0.217437	2.92079e-05
CBY1	ENSG00000100211	ENSG00000100211.10	protein_coding	+	22	39052642	39069859	38656636	38673854	1999	rs6001186	39055049	0	0.128676	-0.83807	1.67508e-05	0.0303373	0.367027	-0.435302	G	0.67029	0.32971	0.5083	0.2406	0.4643	0.3499	0.3344	rs5750652	-0.429697	8.3698e-38	rs150579010	-0.431229	2.06227e-13	rs6001173	-0.385615	2.39156e-56
CC2D1A	ENSG00000132024	ENSG00000132024.17	protein_coding	+	19	14017015	14041692	13906201	13930879	2059	rs11085868	13712366	-304649	0.0747302	-0.280183	0.00122853	0.565932	0.999982	-7.81737e-06	C	0.481884	0.518116	0.4297	0.549	0.2312	0.5994	0.4233	rs2420528	0.0900614	0.287332	rs114667732	-0.761458	0.237599	rs2420413	0.138437	0.00858109
CC2D1B	ENSG00000154222	ENSG00000154222.14	protein_coding	-	1	52811396	52831877	52366193	52345723	1457	rs12059032	52725070	86326	0.0368347	-0.520685	0.0246557	0.913887	0.999982	-7.81737e-06	T	0.934783	0.065217	0.1967	0.0677	0.126	0.005	0.0419	rs766422229	0.58858	9.22246e-12	rs112928562	0.633489	2.88246e-06	rs74944906	0.625302	2.02337e-24
CC2D2A	ENSG00000048342	ENSG00000048342.16	protein_coding	+	4	15471490	15603175	15469865	15601557	2767	rs62290605	15681536	78361	0.101492	-1.17341	0.000148221	0.084239	0.622145	-0.206108	T	0.644928	0.355072	0.2186	0.3602	0.4871	0.2674	0.2904	rs4698377	0.245982	0.00856306	rs150821297	0.302766	0.265687	rs4698112	-0.0867861	0.0118774
CC2D2B	ENSG00000188649	ENSG00000188649.14	protein_coding	+	10	97667361	97793502	95907603	96032684	2520	rs11188395	97365622	-301739	0.0563964	0.528685	0.00520212	0.770752	0.999982	-7.81737e-06	G	0.884058	0.115942	0.2632	0.1326	0.2113	0.165	0.1871	rs34980533	0.18048	0.013181	rs1609592	-0.256363	0.378036	rs72824498	-0.381799	0.0795647
CCAR1	ENSG00000060339	ENSG00000060339.14	protein_coding	+	10	70480770	70552134	68721012	68792377	2626	rs2490168	70473612	-7158	0.0757496	-1.41553	0.00113381	0.30691	0.936945	-0.0282861	T	0.086956	0.913043	0.9092	0.9395	0.9821	0.9076	0.9264	rs7094449	-0.254681	0.273148	rs56869389	0.349459	0.214814	rs117165364	-0.205061	0.172913
CCAR2	ENSG00000158941	ENSG00000158941.16	protein_coding	+	8	22462146	22479027	22604632	22621514	2176	rs2909250	22822518	343491	0.0799382	-0.969819	0.000815266	0.367526	0.973783	-0.0115378	T	0.521739	0.478261	0.1672	0.4265	0.5724	0.5129	0.3875	rs11780207	0.15076	0.00119435	rs3758035	-0.59759	0.43204	rs1545837	0.178074	2.95603e-13
CCBE1	ENSG00000183287	ENSG00000183287.14	protein_coding	-	18	57098172	57364894	59697662	59430939	3704	rs2852356	57360133	0	0.0866123	-0.106307	0.00048164	0.516452	0.999982	-7.81737e-06	G	0.101449	0.898551	0.649	0.9207	0.8462	0.8867	0.7628	rs12957664	0.269109	0.253848	rs559963109	0.655183	0.208097	rs6567095	0.154302	0.0839413
CCDC102A	ENSG00000135736	ENSG00000135736.6	protein_coding	-	16	57546094	57570483	57536571	57512181	2508	rs11648285	57303666	242428	0.0900783	0.274623	0.000366279	0.22846	0.874079	-0.0584495	T	0.644928	0.355072	0.3336	0.2983	0.3552	0.4215	0.4213	rs4783994	-0.226096	4.65589e-12	rs34464427	-0.160574	0.123963	rs184329519	-0.444044	7.89167e-08
CCDC102B	ENSG00000150636	ENSG00000150636.17	protein_coding	+	18	66382447	66722426	68715209	69055189	3490	rs376415586	66457379	0	0.0775036	-2.24755	0.000987579	0.475453	0.999982	-7.81737e-06	A	0.898551	0.101449	0.0719	0.1268	0.1429	0.0338	0.0838	rs10871631	-0.301595	7.58317e-06	rs580036	-0.229764	0.0772676	rs72965116	-0.251776	0.00374651
CCDC103	ENSG00000167131	ENSG00000167131.17	protein_coding	+	17	42976511	42982758	44899142	44905390	1912	rs72826893	42918543	-57968	0.108217	0.0841286	8.6747e-05	0.0560154	0.519144	-0.284712	C	0.887681	0.112319	0.0431	0.098	0.0784	0.1064	0.1145	NA	NA	NA	NA	NA	NA	NA	NA	NA
CCDC106	ENSG00000173581	ENSG00000173581.7	protein_coding	+	19	56152429	56164527	55641062	55653161	3298	rs424972	56447273	282746	0.0862508	-0.142551	0.000495585	0.412168	0.994558	-0.00236982	C	0.615942	0.384058	0.3041	0.4813	0.625	0.332	0.4172	rs34274738	-0.658307	0.257996	rs373202810	0.862797	0.362602	rs138619703	0.260844	0.224169
CCDC107	ENSG00000159884	ENSG00000159884.12	protein_coding	+	9	35658288	35661508	35658290	35661511	1677	rs12553619	35772789	111281	0.0555615	-1.22689	0.00555631	0.712161	0.999982	-7.81737e-06	A	0.786232	0.213768	0.0219	0.2248	0.0387	0.1561	0.2301	rs13285479	0.246612	2.84819e-09	rs111273183	-0.717508	0.105344	rs112015824	-0.112493	7.96287e-07
CCDC110	ENSG00000168491	ENSG00000168491.10	protein_coding	-	4	186366337	186392906	185471752	185445182	3265	rs61217267	186521070	-128164	0.0923611	0.445452	0.000305772	0.275783	0.915756	-0.0382204	C	0.90942	0.090579	0.2526	0.1354	0.1141	0.0298	0.138	rs28715304	0.577478	3.7356e-20	rs28715304	0.36196	0.000717149	rs28581909	0.359443	2.556e-12
CCDC112	ENSG00000164221	ENSG00000164221.13	protein_coding	-	5	114602888	114632390	115296693	115267190	2555	rs166459	114539406	63482	0.0658632	-0.383101	0.00246815	0.528569	0.999982	-7.81737e-06	C	0.141304	0.858696	0.9879	0.8285	0.8819	0.8867	0.7832	rs267297	-0.15343	0.0266924	rs60505018	0.321079	0.429554	rs5870643	-0.120006	0.00222209
CCDC113	ENSG00000103021	ENSG00000103021.9	protein_coding	+	16	58265062	58317740	58231157	58283836	2766	rs66650341	58260544	-4518	0.0595275	0.146943	0.0040643	0.800623	0.999982	-7.81737e-06	G	0.898551	0.101449	0.2451	0.098	0.1786	0.0815	0.0971	rs11644149	0.311486	0.000623292	rs2967147	0.426826	0.183974	rs56681526	-0.280578	6.38962e-07
CCDC114	ENSG00000105479	ENSG00000105479.15	protein_coding	-	19	48799715	48825228	48321894	48296457	3034	rs62129109	48530410	269305	0.0904744	0.0916661	0.000354987	0.617347	0.999982	-7.81737e-06	A	0.923913	0.076087	0.0272	0.0879	0.001	0.1481	0.0961	rs10403865	-0.490882	8.28186e-18	rs34311437	0.420604	0.000781963	rs9677033	-0.550264	1.47123e-23
CCDC115	ENSG00000136710	ENSG00000136710.10	protein_coding	-	2	131095507	131100272	130342699	130337933	1322	rs13006246	130897218	198289	0.0928478	0.982216	0.000294218	0.0771578	0.596692	-0.224249	T	0.811594	0.188406	0.025	0.1873	0.0288	0.2863	0.0706	rs72854911	0.225746	1.44022e-06	rs66525751	0.202788	0.133213	rs11542416	0.138286	9.60433e-08
CCDC116	ENSG00000161180	ENSG00000161180.11	protein_coding	+	22	21987006	21991618	21632716	21637329	1766	rs5754788	22070146	78528	0.0636265	-0.0284523	0.00294315	0.661853	0.999982	-7.81737e-06	G	0.847826	0.152174	0.0439	0.1412	0.3194	0.0835	0.2157	rs5998644	-0.6454	2.46217e-17	rs11089629	-0.638218	1.06697e-06	rs7444	-0.74275	1.45678e-40
CCDC117	ENSG00000159873	ENSG00000159873.10	protein_coding	+	22	29168663	29185289	28772674	28789301	1621	rs3765295	29626793	441504	0.057812	0.592898	0.00465265	0.604386	0.999982	-7.81737e-06	A	0.923913	0.076087	0.2012	0.0476	0.2282	0.0507	0.0613	rs73881132	-0.421366	0.0038443	rs424345	-1.05075	0.295119	rs6005930	0.257892	1.82584e-05
CCDC12	ENSG00000160799	ENSG00000160799.11	protein_coding	-	3	46963217	47023500	46982010	46921726	1548	rs76795083	46758101	205116	0.0574516	1.09135	0.00478674	0.651033	0.999982	-7.81737e-06	G	0.945652	0.054347	0.0045	0.0317	0.004	0.0716	0.1186	rs11715389	-0.463724	0.00805178	rs7649081	-0.241683	0.431549	rs10461019	-0.397121	3.79989e-05
CCDC121	ENSG00000176714	ENSG00000176714.9	protein_coding	-	2	27848506	27851879	27629012	27625639	1082	rs1814437	27386253	462253	0.0433443	-0.276466	0.0146337	0.714016	0.999982	-7.81737e-06	G	0.938406	0.061594	0.1241	0.0735	0.001	0.0994	0.0828	rs4666011	0.11334	0.246039	rs138766140	-0.370574	0.358782	rs533776723	0.418125	0.0655994
CCDC122	ENSG00000151773	ENSG00000151773.13	protein_coding	-	13	44398046	44453876	43879740	43823909	2176	rs6561148	44426269	0	0.193426	-0.98455	7.56581e-08	0.000183132	0.00741736	-2.12975	C	0.655797	0.344203	0.3729	0.438	0.4792	0.34	0.4335	rs12853286	0.85735	6.21568e-52	rs12872943	0.827985	1.63845e-22	rs12428020	0.68887	1.17256e-65
CCDC124	ENSG00000007080	ENSG00000007080.11	protein_coding	+	19	18043825	18054800	17933015	17943991	2664	rs11671357	17617811	-426014	0.059793	0.871912	0.00398015	0.869643	0.999982	-7.81737e-06	G	0.894928	0.105072	0.0061	0.0908	0.0635	0.1312	0.184	rs4808722	0.171206	4.14974e-08	rs12463189	0.199179	0.00319887	rs8110033	0.187049	1.49216e-20
CCDC125	ENSG00000183323	ENSG00000183323.13	protein_coding	-	5	68576003	68628636	69332809	69280175	1478	rs7715545	68187902	388101	0.0705096	-0.159812	0.00171244	0.255034	0.896647	-0.0473786	C	0.318841	0.681159	0.6377	0.6729	0.5476	0.6849	0.591	rs6450032	-0.265393	3.02429e-07	rs80233815	-0.499524	0.145716	rs10471773	-0.514302	0.00360824
CCDC126	ENSG00000169193	ENSG00000169193.12	protein_coding	+	7	23637002	23684327	23597382	23644708	2443	rs7803526	23686084	1757	0.0514052	-0.366089	0.00771611	0.858354	0.999982	-7.81737e-06	G	0.257246	0.742754	0.8797	0.7017	0.626	0.7515	0.7853	rs6957789	0.560735	0.271271	rs148947970	-0.645075	0.364709	rs151331329	0.297509	0.238046
CCDC127	ENSG00000164366	ENSG00000164366.4	protein_coding	-	5	196984	218268	218153	196868	2473	rs772659	532852	-314584	0.073164	0.151191	0.00138968	0.409122	0.994558	-0.00236982	C	0.384058	0.615942	0.5068	0.5504	0.6716	0.5467	0.6524	rs73730767	0.656284	8.15433e-07	rs2672766	0.239868	0.00974076	rs73730767	0.697629	3.98372e-18
CCDC13	ENSG00000244607	ENSG00000244607.7	protein_coding	-	3	42747249	42814745	42773253	42705756	2146	rs34970115	43100262	-285517	0.0596389	0.078901	0.00402877	0.734356	0.999982	-7.81737e-06	G	0.65942	0.34058	0.0386	0.2795	0.3294	0.3767	0.6002	rs11079	-0.413434	7.19147e-12	rs4488806	0.502647	0.00258173	rs339693	-0.384037	2.16682e-16
CCDC13-AS1	ENSG00000173811	ENSG00000173811.11	lncRNA	+	3	42774068	42788260	42732575	42746768	2013	rs3912102	42768558	-5510	0.102368	0.0301694	0.00013824	0.0626593	0.544412	-0.264072	A	0.822464	0.177536	0.236	0.1801	0.1081	0.1849	0.2822	rs6779561	0.446673	1.93447e-10	rs3907218	0.525992	8.71902e-06	rs10490794	0.350048	2.08014e-12
CCDC130	ENSG00000104957	ENSG00000104957.14	protein_coding	+	19	13842575	13874110	13731760	13763296	2137	rs10402807	13388607	-453968	0.0633042	-0.504226	0.00301876	0.759148	0.999982	-7.81737e-06	T	0.246377	0.753623	0.854	0.8084	0.9712	0.66	0.82	rs149207323	0.306146	0.289636	rs3840919	0.164866	0.156743	rs10417911	0.256105	0.0327417
CCDC136	ENSG00000128596	ENSG00000128596.17	protein_coding	+	7	128430812	128462186	128790757	128822132	2406	rs2718099	128957379	495193	0.0759642	0.615073	0.00111482	0.400683	0.992117	-0.00343694	C	0.949275	0.050724	0.2927	0.0576	0	0.0318	0.0082	rs62479598	0.208828	0.209473	rs4728132	0.400591	0.110755	rs56311528	0.246962	1.19717e-07
CCDC137	ENSG00000185298	ENSG00000185298.13	protein_coding	+	17	79633768	79640934	81666737	81673904	2594	rs34709589	79652165	11231	0.119042	-0.478044	3.64469e-05	0.0290627	0.357538	-0.446677	A	0.913043	0.086956	0.0666	0.0576	0.2282	0.0974	0.1043	rs12949881	-0.609837	9.94053e-27	rs12938981	-0.67164	3.20889e-10	rs35118028	-0.53211	3.17728e-18
CCDC138	ENSG00000163006	ENSG00000163006.12	protein_coding	+	2	109403214	109501933	108786757	108885477	2202	rs114097029	109512230	10297	0.0506048	-0.187851	0.00822064	0.758494	0.999982	-7.81737e-06	G	0.945652	0.054347	0.0008	0.0447	0	0.0437	0.0481	rs76068560	-1.09648	0.0330142	rs55843992	0.268761	0.305963	rs9750451	0.355053	0.234159
CCDC14	ENSG00000175455	ENSG00000175455.15	protein_coding	-	3	123616153	123680255	123961408	123897305	1917	rs16834952	123699904	-19649	0.0519865	1.01499	0.00736935	0.770964	0.999982	-7.81737e-06	T	0.873188	0.126812	0.2534	0.255	0.4206	0.0139	0.0818	rs4678085	0.128329	0.0170775	rs2165252	-0.140499	0.261922	rs2877758	0.284777	0.00434946
CCDC141	ENSG00000163492	ENSG00000163492.15	protein_coding	-	2	179694485	179914813	179050086	178829757	2414	rs13417645	179561528	132957	0.0581462	7.23034	0.00453169	0.928059	0.999982	-7.81737e-06	T	0.949275	0.050724	0.0106	0.1412	0.0228	0.0328	0.1677	rs78169897	0.924174	0.0789159	rs111347325	-0.400101	0.337113	rs78169897	1.55347	1.38019e-16
CCDC142	ENSG00000135637	ENSG00000135637.14	protein_coding	-	2	74699114	74710535	74483408	74471986	1467	rs205629	74959655	-249120	0.0444887	0.302665	0.0133582	0.908641	0.999982	-7.81737e-06	T	0.173913	0.826087	0.4213	0.8487	0.631	0.8499	0.7454	rs4852379	-0.156108	0.0983026	rs72818083	0.530543	0.415089	rs7602365	-0.593953	0.0186437
CCDC144A	ENSG00000170160	ENSG00000170160.17	protein_coding	+	17	16592852	16681195	16689537	16777881	2258	rs2621710	16725978	44783	0.151897	2.93148	2.50774e-06	0.00656721	0.131642	-0.880606	G	0.746377	0.253623	0.115	0.255	0.0387	0.3429	0.2382	rs74453149	0.947195	0.00354005	rs78728549	-2.20747	0.288929	rs377009881	-0.672304	1.15022e-07
CCDC144NL-AS1	ENSG00000233098	ENSG00000233098.9	lncRNA	+	17	20771747	20905589	20868433	21002276	1987	rs8064382	20814766	0	0.0820304	-3.35366	0.000691344	0.344343	0.961542	-0.0170316	C	0.851449	0.148551	0.1914	0.1585	0.1895	0.2435	0.1125	rs9912643	-0.174398	0.00375973	rs4465653	-0.383183	0.00850699	rs61203188	-0.269735	1.62687e-09
CCDC146	ENSG00000135205	ENSG00000135205.15	protein_coding	+	7	76751752	76958850	77122434	77329533	2960	rs370272937	76277998	-473754	0.111457	2.14939	6.69613e-05	0.0758367	0.592182	-0.227545	C	0.876812	0.123188	0.0961	0.1455	0.0179	0.174	0.1309	rs59674745	-0.234072	0.143005	rs569088382	-0.59947	0.218143	rs6944211	0.133486	0.023753
CCDC148	ENSG00000153237	ENSG00000153237.18	protein_coding	-	2	159027586	159313265	158456753	158171073	3108	rs13413279	159095185	0	0.0602572	-0.103651	0.00383724	0.729029	0.999982	-7.81737e-06	T	0.775362	0.224638	0.1498	0.2738	0.2113	0.2316	0.0542	rs1949673	0.20689	0.155648	rs79339589	1.64517	0.196414	rs62182660	0.340593	0.0680647
CCDC149	ENSG00000181982	ENSG00000181982.18	protein_coding	-	4	24807740	24981826	24980204	24806117	2831	rs7670482	24613075	194665	0.100174	-0.432731	0.00016458	0.12576	0.727835	-0.137967	C	0.351449	0.648551	0.5371	0.5447	0.6716	0.6809	0.5552	rs9291465	-0.233683	0.000266375	rs800446	1.08752	0.131364	rs4432737	0.178431	9.40052e-05
CCDC15	ENSG00000149548	ENSG00000149548.15	protein_coding	+	11	124824018	124911385	124954121	125041489	2316	rs9971559	124898610	0	0.203429	0.146999	3.18254e-08	0.000136335	0.0057877	-2.23749	C	0.876812	0.123188	0.2655	0.1369	0.1825	0.1481	0.2464	rs7109867	0.534034	2.92479e-07	rs11820228	-0.293578	0.337307	rs12282610	0.384685	2.56785e-09
CCDC150	ENSG00000144395	ENSG00000144395.18	protein_coding	+	2	197504279	197628214	196639554	196763490	1939	rs16850723	197256269	-248010	0.0571524	0.173752	0.00490102	0.647549	0.999982	-7.81737e-06	A	0.880435	0.119565	0.0083	0.2147	0.3433	0.1213	0.1564	rs58936783	0.376342	0.0615409	rs12997135	-0.683626	0.390773	rs11884303	-0.248162	0.0537771
CCDC151	ENSG00000198003	ENSG00000198003.12	protein_coding	-	19	11531273	11546603	11435782	11420604	2150	rs35949302	11603321	-56718	0.0566841	-0.0382032	0.00508539	0.785814	0.999982	-7.81737e-06	A	0.789855	0.210145	0.0386	0.1801	0.2401	0.2604	0.2873	rs149600528	-0.561216	0.0551556	rs35452057	0.246443	0.25378	rs370633080	-0.704954	0.0293086
CCDC152	ENSG00000198865	ENSG00000198865.10	protein_coding	+	5	42756921	42802541	42756818	42802439	2222	rs1532331	43116830	314289	0.0316867	0.231044	0.0374261	0.979656	0.999982	-7.81737e-06	G	0.210145	0.789855	0.6717	0.8242	0.8403	0.671	0.8282	rs28919269	0.554552	4.70279e-17	rs62373004	0.576093	8.30868e-07	rs12055087	0.608765	2.27141e-29
CCDC153	ENSG00000248712	ENSG00000248712.7	protein_coding	-	11	119060348	119067479	119196769	119189638	2045	rs12797352	119518006	-450527	0.0460704	-0.0404525	0.0117786	0.928317	0.999982	-7.81737e-06	A	0.655797	0.344203	0.1899	0.255	0.4405	0.2883	0.502	rs10750139	-0.404911	2.25664e-11	rs10750139	-0.475959	5.03557e-06	rs10750139	-0.523611	4.155e-35
CCDC154	ENSG00000197599	ENSG00000197599.12	protein_coding	-	16	1484385	1494557	1444556	1434383	3512	rs12164970	1509365	-14808	0.0926917	0.0591988	0.000297876	0.203587	0.847363	-0.0719306	A	0.481884	0.518116	0.7277	0.5908	0.2798	0.6123	0.5123	rs35021217	0.771397	3.54995e-22	rs12926089	0.644511	6.22926e-09	rs11860968	0.817014	4.39718e-42
CCDC157	ENSG00000187860	ENSG00000187860.10	protein_coding	+	22	30752625	30774647	30356635	30378658	1996	rs5997752	31138869	364222	0.0591319	0.0504557	0.00419297	0.845048	0.999982	-7.81737e-06	G	0.615942	0.384058	0.2678	0.3718	0.5	0.3837	0.3108	rs71331221	0.626313	0.311462	rs117695664	-0.956228	0.176558	rs5997904	0.885768	0.0854805
CCDC158	ENSG00000163749	ENSG00000163749.17	protein_coding	-	4	77234151	77343021	76421868	76312997	3086	rs11935098	77301687	0	0.13684	0.430094	8.62812e-06	0.0076822	0.146666	-0.833671	T	0.811594	0.188406	0.2088	0.1499	0.0724	0.2565	0.2495	rs62303276	0.473175	1.61256e-12	rs62303280	-0.318638	4.53238e-06	rs7660542	0.455173	2.62771e-26
CCDC159	ENSG00000183401	ENSG00000183401.12	protein_coding	+	19	11455361	11465620	11344684	11354944	2115	rs62638747	11687908	222288	0.0689514	0.720968	0.00193576	0.490895	0.999982	-7.81737e-06	G	0.923913	0.076087	0.031	0.0749	0.0238	0.1292	0.0787	rs113183084	-0.29785	0.284034	rs73003167	0.664101	0.235415	rs7359858	-0.186099	0.163739
CCDC163	ENSG00000280670	ENSG00000280670.3	protein_coding	-	1	45959539	45965751	45500079	45493866	1604	rs6667191	45982844	-17093	0.549424	-0.261033	3.91535e-25	2.40948e-19	2.08844e-16	-15.6802	A	0.231884	0.768116	0.8616	0.8372	0.9444	0.6978	0.7761	rs77634270	-1.32013	2.06271e-100	rs77634270	-1.32314	4.58526e-48	rs77634270	-1.31555	3.24876e-160
CCDC167	ENSG00000198937	ENSG00000198937.9	protein_coding	-	6	37450715	37467669	37499893	37482938	2378	rs9296226	37514498	-46829	0.0699687	0.318763	0.00178687	0.566616	0.999982	-7.81737e-06	C	0.492754	0.507246	0.7088	0.353	0.6518	0.4543	0.3967	rs914347	0.205966	7.92063e-08	rs1224127	0.210602	0.000439609	rs142674563	0.142156	1.40362e-06
CCDC17	ENSG00000159588	ENSG00000159588.15	protein_coding	-	1	46085717	46089729	45624057	45620044	1605	rs113102763	45940130	145587	0.0865134	0.114762	0.000485419	0.0568086	0.522268	-0.282107	C	0.923913	0.076087	0.0257	0.0648	0.0099	0.0865	0.0511	rs3014216	0.209826	0.00240736	rs184719720	-1.29571	0.00106351	rs142026799	0.165755	0.0285662
CCDC170	ENSG00000120262	ENSG00000120262.10	protein_coding	+	6	151815153	151942328	151494017	151621193	2893	rs6909279	151895456	0	0.0762189	-0.186422	0.0010927	0.482891	0.999982	-7.81737e-06	G	0.572464	0.427536	0.1407	0.4669	0.1974	0.5895	0.4172	rs74478422	-0.272175	0.166901	rs6925996	0.224539	0.236579	rs4869742	0.152524	0.000985678
CCDC171	ENSG00000164989	ENSG00000164989.17	protein_coding	+	9	15553042	16061661	15553043	16061663	4074	rs10962028	15419780	-133262	0.0842458	-0.277431	0.000580533	0.374101	0.977069	-0.0100746	G	0.742754	0.257246	0.3782	0.1816	0.25	0.2565	0.41	rs13286219	-0.192349	0.000123239	rs28610358	0.453519	0.00247297	rs13296276	-0.21355	9.39822e-11
CCDC173	ENSG00000154479	ENSG00000154479.13	protein_coding	-	2	170501936	170550915	169694405	169645425	2836	rs72880033	171016449	-465534	0.0659727	0.0764218	0.00244698	0.586587	0.999982	-7.81737e-06	C	0.916667	0.083333	0.1127	0.049	0	0.1262	0.0767	rs73971708	-0.323311	0.0417982	rs79618830	-0.48941	0.185982	rs6747042	-0.282764	2.15833e-06
CCDC174	ENSG00000154781	ENSG00000154781.16	protein_coding	+	3	14693254	14714166	14651746	14672659	2705	rs11706426	15106911	392745	0.0785908	0.641671	0.000906552	0.461105	0.999982	-7.81737e-06	G	0.873188	0.126812	0.0401	0.1297	0.12	0.173	0.1278	rs141594614	-0.170507	0.140243	rs760066	-0.295883	0.319508	rs2053017	0.115378	0.000311645
CCDC175	ENSG00000151838	ENSG00000151838.12	protein_coding	-	14	59971258	60043530	59576812	59504539	2460	rs2103968	60103817	-60287	0.137548	0.0468834	8.14405e-06	0.0131041	0.21577	-0.66601	A	0.601449	0.398551	0.1483	0.3948	0.4484	0.4453	0.3098	rs12434215	0.580247	9.51776e-16	rs1952044	0.397729	0.0492828	rs1952044	0.573406	4.51735e-31
CCDC178	ENSG00000166960	ENSG00000166960.16	protein_coding	-	18	30517367	31021065	33441101	32937402	2623	rs79714429	31415447	-394382	0.108726	0.181426	8.32929e-05	0.0455978	0.466785	-0.330883	G	0.931159	0.06884	0.1762	0.1081	0.0456	0.0785	0.0869	rs1589476	0.211815	0.0773892	rs79078372	0.603845	0.419194	rs17554098	-0.406847	0.208088
CCDC179	ENSG00000255359	ENSG00000255359.3	protein_coding	-	11	22868469	22882020	22860474	22846922	3164	rs10767012	23161451	-279431	0.0552538	-0.0285031	0.0056929	0.7764	0.999982	-7.81737e-06	G	0.601449	0.398551	0.5764	0.3991	0.629	0.4036	0.273	NA	NA	NA	NA	NA	NA	NA	NA	NA
CCDC18	ENSG00000122483	ENSG00000122483.17	protein_coding	+	1	93645477	93744287	93179919	93278730	1809	rs556888	93735327	0	0.0841077	-0.252462	0.000586889	0.13173	0.738074	-0.1319	A	0.82971	0.17029	0.6687	0.1585	0.0377	0.1948	0.0348	rs72963389	0.799278	0.0533148	rs79548558	-1.0468	0.131601	rs35270729	0.121623	0.144735
CCDC18-AS1	ENSG00000223745	ENSG00000223745.8	lncRNA	-	1	93727744	93811582	93346025	93262186	1884	rs2815409	93648816	78928	0.202555	3.05572	3.43387e-08	3.1275e-05	0.0016449	-2.78386	A	0.112319	0.887681	0.7859	0.8862	1	0.8091	0.9806	rs2815408	0.717119	2.44951e-81	rs2815408	0.634412	1.8831e-30	rs2815413	0.650527	2.43544e-103
CCDC180	ENSG00000197816	ENSG00000197816.14	protein_coding	+	9	100069587	100141033	97307304	97378751	2062	rs56058615	99902045	-167542	0.0932354	0.339449	0.000285329	0.103419	0.677444	-0.169126	G	0.822464	0.177536	0.4803	0.1254	0.2569	0.1779	0.2863	rs7856254	1.5384	7.05038e-08	rs7856254	1.1145	0.000265258	rs7038353	0.300172	8.74673e-15
CCDC181	ENSG00000117477	ENSG00000117477.12	protein_coding	-	1	169364109	169429907	169460669	169394870	3368	rs12023117	169416258	0	0.125879	-0.235262	2.10033e-05	0.0169798	0.257297	-0.589565	A	0.862319	0.137681	0.211	0.1455	0.1339	0.1252	0.0603	rs10919146	-0.840763	4.27792e-19	rs10919146	-0.497567	0.000672687	rs12240219	-0.475693	6.84342e-10
CCDC183	ENSG00000213213	ENSG00000213213.14	protein_coding	+	9	139690791	139702193	136796338	136807741	2139	rs12376605	139518718	-172073	0.0607968	-0.0774732	0.00367758	0.797901	0.999982	-7.81737e-06	A	0.818841	0.181159	0.1452	0.2262	0.1379	0.2147	0.2975	rs10123424	-0.306966	8.2459e-05	rs74904001	-0.248567	0.261168	rs2784082	0.348635	1.10027e-10
CCDC183-AS1	ENSG00000228544	ENSG00000228544.1	lncRNA	-	9	139698380	139703300	136808848	136803927	2140	rs71483301	139964447	-261147	0.0659649	-0.0285019	0.00244846	0.632734	0.999982	-7.81737e-06	G	0.644928	0.355072	0.497	0.3977	0.5704	0.3211	0.3067	rs2811793	-0.357213	0.000120713	rs36182043	-0.268716	0.265225	rs2811793	-0.383014	2.45323e-12
CCDC184	ENSG00000177875	ENSG00000177875.5	protein_coding	+	12	48577428	48579709	48183644	48185926	2807	rs1635527	48396364	-181064	0.0679025	-0.0428157	0.00210227	0.53277	0.999982	-7.81737e-06	G	0.561594	0.438406	0.4788	0.3804	0.2718	0.5427	0.545	rs2261608	-0.193612	0.00276196	rs184639345	2.41881	0.401393	rs59380697	-0.215475	0.0356592
CCDC186	ENSG00000165813	ENSG00000165813.20	protein_coding	-	10	115880622	115933991	114174232	114120862	2354	rs17775268	115583649	296973	0.0511283	-1.21449	0.00788704	0.901685	0.999982	-7.81737e-06	T	0.931159	0.06884	0.003	0.0648	0.0952	0.0348	0.135	rs17702801	-0.218725	0.27242	rs11196747	-0.407929	0.0319736	rs17091403	-0.1559	0.00995459
CCDC188	ENSG00000234409	ENSG00000234409.7	protein_coding	-	22	20135940	20138578	20151055	20148416	1864	rs73148965	19872935	263005	0.0641275	-0.0558175	0.00282936	0.75504	0.999982	-7.81737e-06	G	0.869565	0.130435	0.0469	0.0937	0.0089	0.1511	0.1094	rs595224	-0.243497	0.000285287	rs595224	-0.259623	0.00119933	rs80308524	0.251274	1.51585e-13
CCDC189	ENSG00000196118	ENSG00000196118.12	protein_coding	-	16	30768745	30773542	30762221	30757423	772	rs71389462	30326963	441782	0.0483993	0.124806	0.00979028	0.595416	0.999982	-7.81737e-06	T	0.916667	0.083333	0.0098	0.0144	0.0883	0.0398	0.3916	rs9927137	-0.254327	0.0306676	rs529474263	-0.37616	0.0216589	rs142376949	-0.604361	0.146088
CCDC190	ENSG00000185860	ENSG00000185860.13	protein_coding	-	1	162794249	162838605	162868815	162824458	2696	rs1510312	162832682	0	0.0947191	1.32656	0.000253699	0.139271	0.755066	-0.122015	T	0.826087	0.173913	0.3366	0.1643	0.1319	0.1988	0.0982	rs146124341	0.423667	8.20328e-14	rs146124341	0.345201	0.00251966	rs146124341	0.536877	8.49185e-50
CCDC191	ENSG00000163617	ENSG00000163617.11	protein_coding	-	3	113682985	113775441	114056594	113964137	1566	rs11720758	114246556	-471115	0.0949398	-0.497694	0.000249302	0.0904545	0.640751	-0.19331	T	0.927536	0.072463	0.09	0.121	0.0605	0.0348	0.1207	rs114171304	-0.541915	0.00268199	rs12485765	0.200919	0.391278	rs141862722	-0.386648	0.0166329
CCDC192	ENSG00000230561	ENSG00000230561.4	protein_coding	+	5	127039082	127277326	127703389	127941634	2023	rs35318989	127732730	455404	0.0622859	-0.104667	0.00327071	0.531358	0.999982	-7.81737e-06	C	0.913043	0.086956	0.0204	0.0576	0.0615	0.1252	0.0542	rs251215	0.229122	0.176622	rs80094496	-1.12498	0.034013	rs1347148	-0.220864	0.000874795
CCDC194	ENSG00000269720	ENSG00000269720.2	protein_coding	-	19	17501319	17504967	17394158	17390509	2851	rs7255433	17989892	-484925	0.0887797	0.055594	0.000405867	0.568995	0.999982	-7.81737e-06	A	0.807971	0.192029	0.5492	0.1859	0.2252	0.2416	0.1125	NA	NA	NA	NA	NA	NA	NA	NA	NA
CCDC196	ENSG00000196553	ENSG00000196553.15	protein_coding	+	14	66878423	66965395	66411704	66498677	1952	rs3888365	66480197	-398226	0.0511866	0.0318062	0.00785072	0.659619	0.999982	-7.81737e-06	G	0.778986	0.221014	0.5431	0.2867	0.1716	0.2346	0.181	NA	NA	NA	NA	NA	NA	NA	NA	NA
CCDC198	ENSG00000100557	ENSG00000100557.9	protein_coding	-	14	57936019	57960585	57493867	57469301	2511	rs17094051	58437324	-476739	0.0659399	0.0859579	0.0024533	0.602923	0.999982	-7.81737e-06	G	0.905797	0.094202	0.0045	0.134	0.2351	0.0368	0.1708	NA	NA	NA	NA	NA	NA	NA	NA	NA
CCDC24	ENSG00000159214	ENSG00000159214.13	protein_coding	+	1	44457032	44462200	43991359	43996528	1628	rs113551349	44475123	12923	0.0852061	-0.187168	0.000538177	0.149337	0.768977	-0.114087	C	0.82971	0.17029	0.0189	0.1686	0.003	0.2783	0.0654	rs113540523	-0.310503	0.0118809	rs180773659	-0.597758	0.278954	rs143148060	-0.157831	0.0411436
CCDC25	ENSG00000147419	ENSG00000147419.18	protein_coding	-	8	27590834	27630170	27772653	27733316	2699	rs2726932	27827485	-197315	0.0746595	-0.65303	0.00123539	0.405917	0.994487	-0.002401	G	0.463768	0.536232	0.4697	0.6153	0.5655	0.5567	0.6462	rs2004539	0.28291	4.64075e-13	rs13259826	0.232934	0.00418405	rs2004539	0.135146	1.04511e-06
CCDC26	ENSG00000229140	ENSG00000229140.10	lncRNA	-	8	129646446	130696016	129683770	128634199	4677	rs2568436	130368583	0	0.0974968	-0.0939011	0.000203559	0.230689	0.876982	-0.0570091	C	0.416667	0.583333	0.3926	0.6715	0.4692	0.5696	0.5143	NA	NA	NA	NA	NA	NA	NA	NA	NA
CCDC28A	ENSG00000024862	ENSG00000024862.17	protein_coding	+	6	139094907	139114456	138773509	138793319	2238	rs62441844	139335595	221139	0.0764087	0.488967	0.00107649	0.345534	0.962445	-0.0166241	C	0.797101	0.202899	0.2065	0.1225	0.0645	0.168	0.0757	rs79074852	0.39768	0.273646	rs72980769	0.428442	0.21527	rs6756	0.124058	0.000235834
CCDC28B	ENSG00000160050	ENSG00000160050.14	protein_coding	+	1	32666197	32671054	32200386	32205387	1007	rs747020	32697934	26880	0.067964	0.31122	0.00209213	0.281792	0.918931	-0.036717	G	0.905797	0.094202	0.0023	0.1066	0.2956	0.0537	0.0941	rs113014061	-0.532482	0.0654583	rs113309753	0.764497	0.331744	rs11587050	-0.133033	0.0694632
CCDC30	ENSG00000186409	ENSG00000186409.17	protein_coding	+	1	42928893	43122861	42463221	42657190	2285	rs112521459	43056224	0	0.0966178	0.478952	0.000218256	0.0783157	0.600737	-0.221316	C	0.858696	0.141304	0.059	0.1268	0.1438	0.162	0.1166	rs149918890	0.374031	5.39702e-16	rs7417606	0.590613	3.07027e-11	rs4363459	0.707183	4.37928e-38
CCDC32	ENSG00000128891	ENSG00000128891.15	protein_coding	-	15	40820883	40857256	40565057	40528683	1818	rs11637245	40846615	0	0.248479	-0.666884	5.6914e-10	1.40318e-06	0.000116052	-3.93535	C	0.652174	0.347826	0.2027	0.2925	0.0933	0.4742	0.2587	NA	NA	NA	NA	NA	NA	NA	NA	NA
CCDC34	ENSG00000109881	ENSG00000109881.17	protein_coding	-	11	27352375	27384781	27363234	27330827	1985	rs7929461	27289054	63321	0.0472804	-0.103037	0.0106992	0.880898	0.999982	-7.81737e-06	G	0.771739	0.228261	0.0166	0.1787	0.1468	0.3072	0.1994	rs12419259	-0.166467	0.0688228	rs148121946	-0.526015	0.137106	rs35107435	0.153225	0.170192
CCDC36	ENSG00000173421	ENSG00000173421.17	protein_coding	+	3	49235862	49295539	49198428	49258106	945	rs2334958	49252364	0	0.124689	0.164626	2.31237e-05	0.00442642	0.0981041	-1.00831	C	0.326087	0.673913	0.4274	0.7089	0.9415	0.6421	0.8988	rs11716334	0.709372	3.10501e-21	rs7638154	0.611291	8.85477e-08	rs11716334	0.727715	1.27126e-36
CCDC38	ENSG00000165972	ENSG00000165972.13	protein_coding	-	12	96260827	96336413	95942635	95867048	3235	rs4558233	96163407	97420	0.108043	0.107175	8.79595e-05	0.119126	0.717039	-0.144457	G	0.724638	0.275362	0.1233	0.4899	0.1825	0.2604	0.2423	NA	NA	NA	NA	NA	NA	NA	NA	NA
CCDC39	ENSG00000145075	ENSG00000145075.13	lncRNA	-	3	180331797	180588721	180870933	180614008	1480	rs34798700	180417613	0	0.0716722	-0.127668	0.00156276	0.224964	0.870061	-0.0604503	G	0.894928	0.105072	0.0045	0.0994	0.0923	0.1451	0.1554	rs62291396	0.361596	0.00143768	rs78735475	0.501074	0.130263	rs6790216	-0.276974	0.117387
CCDC39	ENSG00000284862	ENSG00000284862.3	protein_coding	-	3	180320647	180402730	180684942	180602858	1321	rs3860513	180368253	0	0.0413247	0.0563605	0.0171946	0.81031	0.999982	-7.81737e-06	G	0.73913	0.26087	0.6218	0.2795	0.005	0.2475	0.1656	rs62291396	0.361596	0.00143768	rs78735475	0.501074	0.130263	rs6790216	-0.276974	0.117387
CCDC40	ENSG00000141519	ENSG00000141519.15	protein_coding	+	17	78010432	78074412	80036632	80100613	2689	rs113376302	77945111	-65321	0.104158	0.603744	0.000119888	0.115901	0.711222	-0.147995	C	0.945652	0.054347	0.0015	0.134	0	0.0328	0.0245	rs3764439	1.16984	9.88135e-41	rs9896875	0.815426	2.84991e-14	rs3764439	1.04875	7.78671e-56
CCDC42	ENSG00000161973	ENSG00000161973.11	protein_coding	-	17	8633254	8648537	8745219	8729935	2262	rs73251875	8573662	59592	0.0599219	-0.0967486	0.00393996	0.827587	0.999982	-7.81737e-06	T	0.902174	0.097826	0.1944	0.0605	0.1607	0.0497	0.09	rs4459584	-0.256062	2.0838e-05	rs3202848	-0.214234	0.23343	rs4791357	-0.50237	0.15871
CCDC43	ENSG00000180329	ENSG00000180329.14	protein_coding	-	17	42750438	42767147	44689779	44673069	1852	rs75475345	42967765	-200618	0.0449016	0.715462	0.0129262	0.932879	0.999982	-7.81737e-06	A	0.934783	0.065217	0.0915	0.0648	0.0714	0.0746	0.1022	rs140960915	0.615298	0.0234358	rs231444	0.209301	0.0415464	rs8069296	0.147986	0.00836821
CCDC47	ENSG00000108588	ENSG00000108588.14	protein_coding	-	17	61822616	61853711	63776351	63745255	1386	rs75779045	62126252	-272541	0.0950265	1.98376	0.000247594	0.0939451	0.649422	-0.187473	C	0.942029	0.057971	0.1157	0.0634	0.003	0.1044	0.0378	rs10459943	0.0946208	7.56361e-05	rs76465959	-0.310868	0.301838	rs78617818	0.150033	0.0481559
CCDC50	ENSG00000152492	ENSG00000152492.15	protein_coding	+	3	191046875	191116448	191329085	191398659	3345	rs6794535	190973610	-73265	0.128263	2.74972	1.73198e-05	0.0146078	0.232065	-0.634391	A	0.92029	0.07971	0.7436	0.1196	0.0377	0.0577	0.0798	rs9841435	-0.493599	1.03505e-35	rs9841435	-0.376738	2.51554e-09	rs76745725	-0.580472	7.74327e-81
CCDC51	ENSG00000164051	ENSG00000164051.14	protein_coding	-	3	48473575	48481866	48440456	48432164	915	rs74652511	47993718	479857	0.0336294	-0.164861	0.0319526	0.86433	0.999982	-7.81737e-06	A	0.268116	0.731884	0.7738	0.7464	0.5456	0.7247	0.592	rs148565411	-0.286705	0.258286	rs7429990	-0.155177	0.448505	rs6784541	0.114333	0.0374546
CCDC54	ENSG00000138483	ENSG00000138483.3	protein_coding	+	3	107096287	107097482	107377439	107378635	1955	rs62322761	106624273	-472014	0.0695054	0.0325627	0.0018532	0.499255	0.999982	-7.81737e-06	G	0.735507	0.264493	0.2829	0.1888	0.4286	0.2157	0.4387	rs7644809	-0.227171	0.209975	rs7651766	0.283076	0.385516	NA	NA	NA
CCDC57	ENSG00000176155	ENSG00000176155.19	protein_coding	-	17	80059337	80170706	82212830	82101460	2724	rs34675863	79626013	433324	0.0801554	-0.683738	0.000801433	0.291358	0.926765	-0.0330301	T	0.916667	0.083333	0.1921	0.0533	0.2232	0.0596	0.0746	rs8077209	-0.360164	1.42452e-21	rs8077209	-0.277282	5.39949e-06	rs4523985	-0.216774	1.12745e-21
CCDC58	ENSG00000160124	ENSG00000160124.9	protein_coding	-	3	122078439	122102078	122383231	122359591	2297	rs12496036	121640362	438077	0.0621341	0.537941	0.00331001	0.59073	0.999982	-7.81737e-06	G	0.663043	0.336957	0.1762	0.4035	0.1716	0.335	0.2986	rs143015418	0.443984	0.20892	rs559980253	-0.611875	0.229472	rs72970600	-0.275332	0.0787909
CCDC59	ENSG00000133773	ENSG00000133773.12	protein_coding	-	12	82617461	82752584	82358805	82223681	2596	rs6539588	82269057	348404	0.0705566	-0.643917	0.00170611	0.384312	0.982101	-0.00784366	T	0.34058	0.65942	0.7799	0.6196	0.8036	0.6421	0.6748	rs11835324	0.160496	0.176749	rs185287761	0.663296	0.0732177	rs118089331	-0.199869	0.206124
CCDC6	ENSG00000108091	ENSG00000108091.11	protein_coding	-	10	61548506	61666314	59906556	59788747	2583	rs67933773	61628446	0	0.0877904	1.31356	0.000438857	0.188222	0.828329	-0.0817973	A	0.876812	0.123188	0.3064	0.1571	0.1518	0.166	0.1912	rs2440907	-0.15415	0.000389607	rs72822287	0.492609	0.23182	rs7920331	0.223328	7.16252e-12
CCDC61	ENSG00000104983	ENSG00000104983.8	protein_coding	+	19	46498720	46524576	45995461	46021318	2490	rs10454104	46781701	257125	0.0584562	0.175683	0.00442227	0.843191	0.999982	-7.81737e-06	C	0.833333	0.166667	0.0658	0.1254	0.0496	0.1899	0.1401	rs749818	-0.178247	0.00293595	rs2267649	-0.239988	0.117828	rs8111976	-0.214115	4.18242e-05
CCDC62	ENSG00000130783	ENSG00000130783.14	protein_coding	+	12	123259074	123312075	122774526	122827528	1637	rs7966605	123162566	-96508	0.0582794	-0.0308194	0.00448433	0.506912	0.999982	-7.81737e-06	T	0.496377	0.503623	0.5386	0.4395	0.502	0.5825	0.2883	rs7397423	-0.967961	0.286708	rs150269505	-1.20242	0.296975	rs61953361	-0.581351	0.15122
CCDC65	ENSG00000139537	ENSG00000139537.11	protein_coding	+	12	49297894	49325623	48904110	48931840	1883	rs144811350	48829337	-468557	0.0575076	0.0662739	0.00476565	0.650358	0.999982	-7.81737e-06	G	0.57971	0.42029	0.354	0.5029	0.4345	0.3996	0.2587	rs961320	-0.496534	2.0347e-12	rs4760647	-0.487441	2.83826e-10	rs961320	-0.428318	1.08273e-17
CCDC66	ENSG00000180376	ENSG00000180376.17	protein_coding	+	3	56591190	56655865	56557161	56621837	2677	rs200449266	56577247	-13943	0.15227	-1.54758	2.43152e-06	0.00224235	0.0580519	-1.23618	G	0.48913	0.51087	0.6233	0.5576	0.5704	0.4085	0.4039	rs60948160	-0.366173	1.12959e-14	rs60948160	-0.454768	2.42553e-09	rs6791987	-0.31448	6.54382e-19
CCDC68	ENSG00000166510	ENSG00000166510.14	protein_coding	-	18	52568741	52626692	54959461	54901509	1685	rs60512641	52523477	45264	0.0561962	-0.926966	0.00528493	0.665894	0.999982	-7.81737e-06	G	0.641304	0.358696	0.0204	0.3963	0.3581	0.4304	0.2863	rs2000835	-0.265574	0.00386649	rs8097587	-0.34633	0.0224773	rs4801112	0.14119	0.00412368
CCDC69	ENSG00000198624	ENSG00000198624.13	protein_coding	-	5	150560614	150603654	151224093	151181052	2766	rs2288778	150920566	-316912	0.0784111	1.46514	0.000919471	0.35434	0.967201	-0.0144833	G	0.695652	0.304348	0.0855	0.1902	0.2927	0.3231	0.2536	rs151215081	-0.333654	0.0105319	rs13358046	-0.625006	0.270354	rs153472	-0.134328	0.00124116
CCDC7	ENSG00000216937	ENSG00000216937.13	protein_coding	+	10	32735069	33171802	32446140	32882874	3813	rs11009083	33073436	0	0.304041	-5.05805	2.89674e-12	1.15195e-07	1.29335e-05	-4.88828	A	0.181159	0.818841	0.6823	0.7666	0.746	0.8241	0.8119	rs3006721	0.464455	1.54034e-19	rs7896409	-0.423463	1.65181e-06	rs12220520	0.494129	7.06519e-26
CCDC71	ENSG00000177352	ENSG00000177352.10	protein_coding	-	3	49199969	49203764	49166331	49162535	897	rs62259531	48901370	298599	0.0194715	0.20767	0.10389	0.980306	0.999982	-7.81737e-06	C	0.942029	0.057971	0.0015	0.0274	0.001	0.0606	0.0082	rs182158322	0.606026	0.104173	rs75815271	-0.273326	0.402473	rs4688759	0.178859	0.0415247
CCDC71L	ENSG00000253276	ENSG00000253276.3	protein_coding	-	7	106294807	106301604	106661158	106654360	2209	rs12536419	106419296	-117692	0.0647132	0.989862	0.00270189	0.683388	0.999982	-7.81737e-06	A	0.818841	0.181159	0.0098	0.1239	0.1181	0.1581	0.1984	rs12705390	0.340545	8.59088e-09	rs1071963	0.241965	0.352398	rs6466119	0.11799	0.00710043
CCDC73	ENSG00000186714	ENSG00000186714.12	protein_coding	-	11	32623793	32816204	32794658	32602246	2613	rs11032083	33029826	-213622	0.0660082	0.0490266	0.00244014	0.647227	0.999982	-7.81737e-06	A	0.884058	0.115942	0.1218	0.1643	0.0069	0.2306	0.1104	NA	NA	NA	NA	NA	NA	NA	NA	NA
CCDC74A	ENSG00000163040	ENSG00000163040.14	protein_coding	+	2	132285249	132291239	131527675	131533666	2665	rs191746314	132369700	78461	0.0692962	0.104279	0.00188397	0.407282	0.994487	-0.002401	C	0.344203	0.655797	0.503	0.5288	0.4127	0.662	0.6677	rs7565546	-0.325881	3.51068e-09	rs77006081	-0.273727	0.0349027	rs7565546	-0.251731	4.79474e-10
CCDC74B	ENSG00000152076	ENSG00000152076.18	protein_coding	-	2	130896861	130902707	130145134	130139287	1517	rs55839155	130730725	166136	0.158827	0.178834	1.41196e-06	0.00112107	0.033928	-1.46944	T	0.913043	0.086956	0.2534	0.0317	0.1409	0.0129	0.0235	rs62165089	-0.221669	0.022457	rs35889132	0.598009	0.438983	rs28404396	0.345142	0.00012618
CCDC77	ENSG00000120647	ENSG00000120647.10	protein_coding	+	12	498440	551808	389273	442642	2393	rs7978632	524681	0	0.101948	0.52427	0.000142945	0.110679	0.694971	-0.158033	A	0.163043	0.836957	0.8918	0.8516	0.8522	0.8022	0.8476	rs372437080	0.533402	8.92235e-17	rs75894333	-0.670687	3.15821e-07	rs372437080	0.763251	3.92747e-46
CCDC78	ENSG00000162004	ENSG00000162004.17	protein_coding	-	16	772583	776954	726954	722582	3036	rs663580	890470	-113516	0.0640447	0.0753766	0.00284786	0.853655	0.999982	-7.81737e-06	C	0.525362	0.474638	0.5862	0.5879	0.4732	0.4612	0.636	rs4984921	-0.365065	6.89611e-09	rs12444733	-0.296079	0.311703	rs548208034	-0.371692	5.11739e-18
CCDC8	ENSG00000169515	ENSG00000169515.8	protein_coding	-	19	46913587	46916821	46413564	46410329	2331	rs111710169	46902381	11206	0.10338	1.75152	0.000127554	0.134136	0.743945	-0.128459	G	0.938406	0.061594	0.1747	0.0677	0.0804	0.0626	0.0481	rs6509275	-0.488862	4.6393e-07	rs12979390	-0.229798	0.197149	rs8107747	-0.173866	0.00130392
CCDC81	ENSG00000149201	ENSG00000149201.10	protein_coding	+	11	86085779	86134151	86374736	86423109	2789	rs10898449	85949718	-136061	0.094874	0.47361	0.000250605	0.172181	0.803222	-0.0951643	C	0.695652	0.304348	0.1172	0.2363	0.3135	0.3956	0.3569	rs77013324	0.601695	0.10349	rs75249576	-0.420858	0.422386	rs10898480	0.290867	8.14823e-10
CCDC82	ENSG00000149231	ENSG00000149231.14	protein_coding	-	11	96082406	96123120	96389956	96352769	1872	rs491704	96052492	29914	0.216911	2.4838	9.7562e-09	2.31778e-05	0.00129443	-2.88792	C	0.873188	0.126812	0.0098	0.1167	0.0109	0.1759	0.1002	rs11021568	1.17306	9.95649e-91	rs11021562	1.13195	1.94255e-31	rs11021562	1.15648	7.78577e-122
CCDC84	ENSG00000186166	ENSG00000186166.9	protein_coding	+	11	118868849	118886503	118998138	119015793	1903	rs79267284	118684665	-184184	0.0716941	-1.52417	0.00156006	0.32864	0.95447	-0.0202377	T	0.949275	0.050724	0.0855	0.0101	0.1885	0.003	0.093	rs117289748	0.113293	0.22464	rs59541976	-0.960004	0.245247	rs12280288	0.114022	0.0752325
CCDC84-DT	ENSG00000255121	ENSG00000255121.2	lncRNA	-	11	118865535	118868714	118998004	118994824	1881	rs10892355	119240809	-372095	0.0534221	0.0441023	0.00657884	0.745745	0.999982	-7.81737e-06	T	0.612319	0.387681	0.6687	0.3905	0.5734	0.3718	0.3681	NA	NA	NA	NA	NA	NA	NA	NA	NA
CCDC85A	ENSG00000055813	ENSG00000055813.6	protein_coding	+	2	56411126	56613307	56183990	56386172	2875	rs3828240	56125319	-285807	0.073748	0.168587	0.00132727	0.546267	0.999982	-7.81737e-06	T	0.902174	0.097826	0.0242	0.0648	0.2282	0.0706	0.091	rs4671282	0.2146	0.00135863	rs13003301	-0.196111	0.302299	rs6756092	0.125188	0.110843
CCDC85B	ENSG00000175602	ENSG00000175602.4	protein_coding	+	11	65658145	65659106	65890673	65891635	1504	rs574335	65833266	174160	0.0363297	0.320566	0.0256805	0.957883	0.999982	-7.81737e-06	C	0.525362	0.474638	0.4304	0.5994	0.3631	0.503	0.2914	rs614520	-0.0958204	0.281933	rs77320687	-0.459593	0.316882	rs10088	0.161043	0.0209105
CCDC85C	ENSG00000205476	ENSG00000205476.9	protein_coding	-	14	99966528	100070544	99604207	99500190	2498	rs6575744	100188938	-118394	0.0827044	-0.37958	0.000655568	0.677105	0.999982	-7.81737e-06	G	0.06884	0.931159	0.8154	0.9496	0.9147	0.9483	0.9877	rs8007777	-0.109066	0.0827721	rs73349495	-0.388875	0.434091	rs201068247	-0.201618	0.0669968
CCDC86	ENSG00000110104	ENSG00000110104.13	protein_coding	+	11	60609587	60618554	60842113	60851081	2007	rs78287249	60157281	-452306	0.186991	0.732882	1.31419e-07	0.00511091	0.109978	-0.958692	G	0.942029	0.057971	0.0023	0.036	0.0665	0.0795	0.1237	rs7947079	0.199031	0.157517	rs539527903	-0.62934	0.291993	rs880739	-0.135	0.060264
CCDC88A	ENSG00000115355	ENSG00000115355.17	protein_coding	-	2	55514979	55647031	55419895	55287842	2688	rs2968797	55313965	201014	0.0624678	2.17783	0.00322421	0.672262	0.999982	-7.81737e-06	A	0.557971	0.442029	0.3775	0.4207	0.4187	0.4493	0.3722	rs76540746	-0.149466	0.169999	rs2163618	0.203464	0.389615	rs75328250	-0.277167	0.103958
CCDC88B	ENSG00000168071	ENSG00000168071.22	protein_coding	+	11	64107677	64125006	64340204	64357534	1424	rs670837	64207893	82887	0.0706104	0.280256	0.00169891	0.528723	0.999982	-7.81737e-06	G	0.5	0.5	0.2769	0.5576	0.5942	0.4115	0.5297	rs479552	-0.201841	4.0144e-09	rs78808354	-0.549732	0.170426	rs12421615	-0.163276	1.25729e-08
CCDC88C	ENSG00000015133	ENSG00000015133.19	protein_coding	-	14	91737668	91884188	91417844	91271323	2349	rs200382389	91510623	227045	0.0785513	-0.496268	0.000909372	0.415676	0.995147	-0.00211296	A	0.728261	0.271739	0.2859	0.232	0.2103	0.33	0.3875	rs73327982	-0.155867	0.281028	rs72705369	0.360721	0.361513	rs17802862	-0.264571	1.84901e-06
CCDC89	ENSG00000179071	ENSG00000179071.5	protein_coding	-	11	85394892	85397238	85686195	85683848	1558	rs17810855	85397237	0	0.33201	0.429244	1.74262e-13	5.86835e-08	7.22507e-06	-5.14116	A	0.916667	0.083333	0.0038	0.0461	0.0962	0.0726	0.1544	rs7930421	0.539737	0.163573	rs17810855	1.1085	9.21098e-10	rs17810855	1.27247	1.77835e-30
CCDC9	ENSG00000105321	ENSG00000105321.14	protein_coding	+	19	47759238	47776958	47255980	47273701	1789	rs2287842	47588325	-170913	0.067535	0.406561	0.00216395	0.645932	0.999982	-7.81737e-06	G	0.663043	0.336957	0.0492	0.2882	0.2579	0.2972	0.2239	rs58739419	0.100549	0.217804	rs143222265	-0.739208	0.31898	rs10407367	-0.0877742	0.00139542
CCDC91	ENSG00000123106	ENSG00000123106.10	protein_coding	+	12	28286183	28734444	28133249	28581511	3522	rs258418	28022965	-263218	0.062298	-2.12398	0.00326758	0.781429	0.999982	-7.81737e-06	C	0.949275	0.050724	0.2572	0.062	0	0.0388	0.0481	rs11049381	0.249482	4.12294e-08	rs146036021	1.43234	0.2218	rs116997928	0.49921	5.25779e-10
CCDC92	ENSG00000119242	ENSG00000119242.8	protein_coding	-	12	124403208	124457378	123972831	123918660	2284	rs11519540	123914765	488443	0.0579652	0.487775	0.0045968	0.801101	0.999982	-7.81737e-06	C	0.431159	0.568841	0.2405	0.5375	0.7659	0.5497	0.5818	rs73414295	0.745715	0.000205452	rs3186071	0.208617	0.158735	rs35825716	0.171246	3.43341e-07
CCDC93	ENSG00000125633	ENSG00000125633.11	protein_coding	-	2	118673055	118771709	118014133	117915478	2622	rs2216846	118487191	185864	0.0997677	0.711994	0.000169982	0.102395	0.675279	-0.170517	T	0.902174	0.097826	0.4962	0.0418	0.122	0.0527	0.0951	rs11686213	0.550254	1.32173e-09	rs11686594	0.207182	0.204231	rs11686213	0.281889	4.2805e-06
CCDC96	ENSG00000173013	ENSG00000173013.6	protein_coding	-	4	7042577	7044728	7043001	7040849	3557	rs10470722	7518511	-473783	0.119616	0.0634517	3.4802e-05	0.12659	0.728813	-0.137384	C	0.949275	0.050724	0.1793	0.0591	0.0079	0.0457	0.0245	rs16841530	-0.318185	0.0682671	rs36007646	0.33602	0.275283	rs757239	-0.16175	0.202794
CCDC97	ENSG00000142039	ENSG00000142039.4	protein_coding	+	19	41816078	41830778	41310172	41324873	2278	rs12709846	41642131	-173947	0.0639226	-0.361058	0.00287534	0.748696	0.999982	-7.81737e-06	T	0.192029	0.807971	0.9213	0.8444	0.7659	0.8052	0.8395	rs138120077	0.201897	0.164118	rs8109034	0.362828	0.308864	rs143013628	-0.547469	0.0474914
CCDC9B	ENSG00000188549	ENSG00000188549.12	protein_coding	-	15	40623654	40633168	40340967	40331452	1962	rs275742	40158327	465327	0.0853439	0.969795	0.000532354	0.259422	0.901182	-0.0451876	T	0.710145	0.289855	0.2995	0.4035	0.5109	0.2256	0.4335	NA	NA	NA	NA	NA	NA	NA	NA	NA
CCER2	ENSG00000262484	ENSG00000262484.1	protein_coding	-	19	39399621	39402798	38912158	38908980	2385	rs80306848	38968775	430846	0.0714375	0.0404841	0.00159188	0.471306	0.999982	-7.81737e-06	T	0.90942	0.090579	0.0356	0.0749	0.0079	0.1153	0.2076	rs117532592	0.804057	0.22764	rs57310698	0.477657	0.265553	rs117929236	-0.45006	0.208846
CCHCR1	ENSG00000204536	ENSG00000204536.14	protein_coding	-	6	31110217	31126015	31158238	31142439	10443	rs3093540	31539010	-412995	0.120378	0.670626	3.27318e-05	0.196341	0.839742	-0.075854	G	0.945652	0.054347	0.0719	0.0519	0.004	0.0765	0.0123	rs9281222	0.439821	4.87479e-18	rs1265109	-0.439638	7.48066e-12	rs1265109	-0.424371	4.44615e-32
CCIN	ENSG00000185972	ENSG00000185972.6	protein_coding	+	9	36169386	36171331	36169388	36171334	1857	rs62541827	36315403	144072	0.0664576	0.0474011	0.00235537	0.609362	0.999982	-7.81737e-06	A	0.927536	0.072463	0.0159	0.0749	0	0.167	0.0266	rs1977443	-0.215448	0.00715673	rs548140430	-0.921465	0.388376	rs61087814	0.624879	0.188939
CCL11	ENSG00000172156	ENSG00000172156.4	protein_coding	+	17	32612762	32615353	34285742	34288334	2861	rs4378662	32980586	365233	0.0968936	-0.151774	0.000213533	0.359989	0.96998	-0.0132372	G	0.478261	0.521739	0.5537	0.6643	0.5694	0.5249	0.6053	rs143766478	0.772828	0.0573438	rs72820166	0.948701	0.33826	NA	NA	NA
CCL13	ENSG00000181374	ENSG00000181374.8	protein_coding	+	17	32683500	32685629	34356480	34358610	2753	rs2072070	32686006	377	0.0692765	0.9854	0.00188688	0.793587	0.999982	-7.81737e-06	T	0.471014	0.528986	0.2905	0.379	0.4861	0.5308	0.544	rs373977	-0.196464	0.134317	rs1019112	0.295615	0.279864	rs72814933	-0.327584	0.136889
CCL14	ENSG00000276409	ENSG00000276409.5	protein_coding	-	17	34310325	34314040	35987004	35983288	1660	rs321601	33892087	418238	0.0681307	3.20384	0.00206486	0.521094	0.999982	-7.81737e-06	G	0.601449	0.398551	0.4614	0.4813	0.5258	0.4642	0.408	rs72830000	-0.424136	0.0024109	rs72830000	-0.439471	0.144786	rs9903158	-0.498852	3.33478e-15
CCL15-CCL14	ENSG00000275688	ENSG00000275688.4	protein_coding	-	17	34310693	34328667	36001621	35983656	1686	rs17617372	34434699	-106032	0.0643336	0.0686309	0.00278384	0.615837	0.999982	-7.81737e-06	G	0.945652	0.054347	0.025	0.0317	0	0.0606	0.0685	NA	NA	NA	NA	NA	NA	NA	NA	NA
CCL16	ENSG00000275152	ENSG00000275152.5	protein_coding	-	17	34303530	34308533	35981497	35976493	1671	rs854675	34359900	-51367	0.0634341	-0.065473	0.00298804	0.620404	0.999982	-7.81737e-06	T	0.115942	0.884058	0.8192	0.7608	0.8383	0.8966	0.8272	rs12945980	0.327544	0.304563	rs4251766	1.06977	0.377037	rs854684	-0.295808	0.000142561
CCL17	ENSG00000102970	ENSG00000102970.11	protein_coding	+	16	57438680	57449975	57404767	57416063	2640	rs78290465	57787906	337931	0.226017	2.07353	4.34505e-09	0.0146768	0.23299	-0.632662	C	0.945652	0.054347	0.0038	0.0245	0.1835	0	0.0204	NA	NA	NA	rs62041774	0.676178	0.344569	NA	NA	NA
CCL19	ENSG00000172724	ENSG00000172724.12	protein_coding	-	9	34689568	34691273	34691276	34689570	1751	rs2455089	34886831	-195558	0.0553209	4.66218	0.00566283	0.698377	0.999982	-7.81737e-06	G	0.608696	0.391304	0.3041	0.4337	0.3046	0.4056	0.3466	rs13298415	0.172522	0.18155	rs45623233	-0.26782	0.289552	rs10972264	0.259703	0.0592906
CCL20	ENSG00000115009	ENSG00000115009.13	protein_coding	+	2	228670456	228682280	227805739	227817564	3220	rs374804314	228240494	-429962	0.0500713	0.189829	0.00857532	0.973167	0.999982	-7.81737e-06	C	0.851449	0.148551	0.1513	0.1686	0.2123	0.1829	0.2771	rs7574953	0.294883	0.00112901	rs16824655	1.33816	0.338134	rs13034664	0.20868	0.00631316
CCL21	ENSG00000137077	ENSG00000137077.8	protein_coding	-	9	34709003	34710133	34710136	34709005	1741	rs117226847	34893517	-183384	0.0819048	3.00608	0.000698223	0.246424	0.892633	-0.049327	G	0.938406	0.061594	0.0038	0.0331	0	0.0447	0.0082	rs62549297	-0.258079	0.149399	rs184734747	-0.943899	0.275698	rs79882576	0.529844	0.218883
CCL23	ENSG00000274736	ENSG00000274736.5	protein_coding	-	17	34340097	34345009	36017972	36013056	1643	rs12949341	34011819	328278	0.0796083	-0.11761	0.000836728	0.285157	0.92155	-0.0354812	A	0.557971	0.442029	0.4758	0.3703	0.4335	0.334	0.3108	rs72830000	0.850273	8.6909e-11	rs41341749	0.86867	1.40835e-05	rs41341749	0.698737	2.11052e-20
CCL24	ENSG00000106178	ENSG00000106178.6	protein_coding	-	7	75440144	75452674	75823356	75811665	2011	rs4731637	75313110	127034	0.0612174	0.112777	0.00355778	0.74287	0.999982	-7.81737e-06	G	0.673913	0.326087	0.4448	0.2954	0.2212	0.3569	0.4131	rs2024050	-0.606919	1.03614e-05	rs2024050	-0.580647	0.149128	NA	NA	NA
CCL26	ENSG00000006606	ENSG00000006606.8	protein_coding	-	7	75398852	75419214	75789896	75769533	1947	rs17362733	75590107	-170893	0.0476115	0.450348	0.0104217	0.937441	0.999982	-7.81737e-06	C	0.942029	0.057971	0.0045	0.0115	0.001	0.0626	0.0327	rs1457874569	-0.458481	0.0910315	rs74894477	-1.32911	0.16992	rs13229206	-0.230231	0.0310795
CCL28	ENSG00000151882	ENSG00000151882.11	protein_coding	-	5	43376748	43412493	43412391	43376645	1865	rs35393262	43580063	-167570	0.0467953	-0.166741	0.0111194	0.712126	0.999982	-7.81737e-06	C	0.949275	0.050724	0.0015	0.0216	0.1062	0.0378	0.0511	rs13185925	-0.376686	0.0613444	rs4428420	-0.265382	0.30916	rs75665711	0.937498	5.38556e-05
CCL3	ENSG00000277632	ENSG00000277632.2	protein_coding	-	17	34415603	34417515	36090169	36088256	1524	rs6607370	34824292	-406777	0.118197	-6.99911	3.90073e-05	0.0601133	0.53671	-0.27026	T	0.054347	0.945652	0.7617	0.9697	0.8135	0.9692	0.8701	rs11650628	-0.265881	0.00171869	rs36074765	-0.457746	0.380939	rs60358679	0.467029	0.248467
CCL3L1	ENSG00000276085	ENSG00000276085.1	protein_coding	-	17	34522269	34524157	36196758	36194869	1498	rs202157275	34505860	16409	0.149686	0.731751	3.00967e-06	0.0194338	0.279493	-0.55363	C	0.891304	0.108696	0.0219	0.3415	0.2361	0.1282	0.1329	NA	NA	NA	NA	NA	NA	NA	NA	NA
CCL4	ENSG00000275302	ENSG00000275302.2	protein_coding	+	17	34431221	34433014	36103827	36105621	1492	rs2280783	34264859	-166362	0.122399	7.72603	2.78147e-05	0.225172	0.870143	-0.0604094	A	0.880435	0.119565	0.2247	0.0994	0.0972	0.1302	0.0532	rs7207117	0.261904	7.26537e-05	rs2270662	0.22003	0.227414	rs1049807	0.194051	0.0100535
CCL5	ENSG00000271503	ENSG00000271503.6	protein_coding	-	17	34198496	34207797	35880793	35871491	1902	rs1849733	33749919	448577	0.0415815	0.881756	0.0168453	0.984511	0.999982	-7.81737e-06	A	0.554348	0.445652	0.2685	0.5375	0.3462	0.4881	0.3231	rs58473276	-0.15162	0.0711241	rs1214581146	0.384858	0.443266	rs879005572	0.188265	0.00501159
CCL7	ENSG00000108688	ENSG00000108688.11	protein_coding	+	17	32597241	32599261	34270221	34272242	2888	rs9911364	32489873	-107368	0.0749246	0.395605	0.00120989	0.817279	0.999982	-7.81737e-06	T	0.728261	0.271739	0.2716	0.2406	0.3611	0.2555	0.2853	rs4499288	0.254174	0.0493405	rs138595542	0.631113	0.291411	NA	NA	NA
CCL8	ENSG00000108700	ENSG00000108700.5	protein_coding	+	17	32646455	32648421	34319435	34321402	2852	rs56118853	32261186	-385269	0.0800964	7.52676	0.000805168	0.797561	0.999982	-7.81737e-06	G	0.884058	0.115942	0.0091	0.1945	0.2758	0.1382	0.1115	rs117017449	-0.677288	0.171412	rs8072659	-0.175747	0.439108	rs56118853	-0.183923	0.21076
CCM2	ENSG00000136280	ENSG00000136280.16	protein_coding	+	7	45039075	45116068	44999475	45076469	2300	rs1525662	45580027	463959	0.049157	-0.28207	0.00921953	0.897369	0.999982	-7.81737e-06	T	0.380435	0.619565	0.5507	0.6758	0.6538	0.5497	0.4969	rs3735486	0.122652	0.0019126	rs1294909	0.165247	0.369968	rs138550100	-0.18211	1.15856e-06
CCM2L	ENSG00000101331	ENSG00000101331.17	protein_coding	+	20	30598242	30619983	32010438	32032180	1316	rs8114024	30744745	124762	0.0827426	-0.0996884	0.000653597	0.129451	0.733811	-0.134415	C	0.663043	0.336957	0.4175	0.3256	0.4018	0.2565	0.2812	rs8124961	-0.18417	0.192153	rs13042623	-0.510589	0.224166	rs73104662	-0.137744	0.068029
CCN4	ENSG00000104415	ENSG00000104415.14	protein_coding	+	8	134203283	134243933	133191039	133231690	3002	rs17634696	134222219	0	0.0795168	0.736026	0.000842779	0.424373	0.995592	-0.00191849	T	0.923913	0.076087	0.0772	0.317	0.0129	0.0825	0.0481	NA	NA	NA	NA	NA	NA	NA	NA	NA
CCN6	ENSG00000112761	ENSG00000112761.20	protein_coding	+	6	112375279	112390889	112054072	112070969	1986	rs12192364	112328038	-47241	0.0582145	0.0634174	0.00450736	0.810734	0.999982	-7.81737e-06	G	0.923913	0.076087	0.0045	0.1268	0.001	0.0944	0.1687	NA	NA	NA	NA	NA	NA	NA	NA	NA
CCNA1	ENSG00000133101	ENSG00000133101.10	protein_coding	+	13	37005658	37017007	36431520	36442870	2233	rs111697328	36720672	-284986	0.0599992	0.0913567	0.00391602	0.836908	0.999982	-7.81737e-06	T	0.945652	0.054347	0.0008	0.0317	0	0.0557	0.0123	rs536675582	0.872745	3.84825e-11	rs75153589	-0.908925	0.317636	rs536675582	0.809519	7.71882e-15
CCNA2	ENSG00000145386	ENSG00000145386.10	protein_coding	-	4	122737600	122745038	121823933	121816444	2443	rs76120566	123087303	-342265	0.0511279	0.171483	0.00788729	0.887131	0.999982	-7.81737e-06	C	0.949275	0.050724	0.0045	0.0418	0	0.0815	0.0378	rs9684587	-0.151933	0.0190563	rs28866503	0.35956	0.187843	rs9684587	-0.123262	0.0339304
CCNB1	ENSG00000134057	ENSG00000134057.15	protein_coding	+	5	68462963	68474072	69167135	69178245	1727	rs28847129	68794695	320623	0.0754293	0.303632	0.00116276	0.264821	0.903981	-0.0438407	A	0.942029	0.057971	0.0038	0.0418	0.002	0.1034	0.1043	rs79788608	-0.4519	0.11851	rs56114438	0.572448	0.208173	rs13156909	0.182591	0.147861
CCNB1IP1	ENSG00000100814	ENSG00000100814.18	protein_coding	-	14	20779528	20801471	20333312	20311368	3816	rs8022343	20296726	482802	0.0677067	-2.45063	0.00213492	0.855747	0.999982	-7.81737e-06	A	0.137681	0.862319	0.8366	0.8429	0.8155	0.8579	0.8466	rs28465424	0.175646	1.32678e-08	rs72671268	-0.260443	0.130768	rs28465424	0.0626582	0.109039
CCNB2	ENSG00000157456	ENSG00000157456.8	protein_coding	+	15	59397326	59417244	59105126	59125045	1901	rs12907957	59401685	0	0.0832658	-0.175892	0.000627183	0.216154	0.861634	-0.0646773	T	0.630435	0.369565	0.2579	0.4553	0.4087	0.2932	0.2168	rs28383539	-0.345722	3.48296e-06	rs34619596	-0.336306	0.0227655	rs62004080	-0.369244	1.42138e-15
CCNC	ENSG00000112237	ENSG00000112237.13	protein_coding	-	6	99990264	100016701	99568825	99542387	2713	rs4559096	100391872	-375171	0.0719126	-0.994418	0.00153348	0.419465	0.995592	-0.00191849	T	0.307971	0.692029	0.6551	0.5836	0.7817	0.6561	0.6002	rs687810	0.130301	0.00679283	rs9402716	0.139531	0.378806	rs79016073	-0.205418	0.0423834
CCND1	ENSG00000110092	ENSG00000110092.3	protein_coding	+	11	69455925	69469242	69641087	69654474	2688	rs60530025	69870831	401589	0.061546	5.69629	0.00346689	0.834336	0.999982	-7.81737e-06	C	0.938406	0.061594	0.1876	0.0764	0.0288	0.0656	0.0419	rs76114679	0.799063	0.221631	rs73514488	-0.863746	0.323778	rs117088937	0.179517	0.0523603
CCND2	ENSG00000118971	ENSG00000118971.8	protein_coding	+	12	4378938	4414519	4273762	4305353	2369	rs73043627	4772621	358102	0.0608295	4.17709	0.00366814	0.902134	0.999982	-7.81737e-06	A	0.927536	0.072463	0.0348	0.0692	0.1806	0.0626	0.0961	rs11062694	0.142435	0.114531	rs7965212	0.319958	0.195498	rs76895963	0.880603	1.93142e-10
CCND2-AS1	ENSG00000255920	ENSG00000255920.3	lncRNA	-	12	4357148	4385418	4276252	4247981	2428	rs653861	4035451	321697	0.0783676	-0.190265	0.000922627	0.455011	0.999982	-7.81737e-06	A	0.141304	0.858696	0.5272	0.7738	0.9643	0.84	0.8793	rs76895963	0.548005	0.104088	rs145338593	1.5327	0.279127	rs76895963	0.523364	0.109554
CCND3	ENSG00000112576	ENSG00000112576.12	protein_coding	-	6	41902673	42018095	42050357	41934933	2448	rs67840739	41720834	181839	0.106021	-1.3834	0.000103354	0.0951026	0.652765	-0.185243	T	0.402174	0.597826	0.6914	0.7075	0.5486	0.5557	0.6022	rs56749074	-0.2378	0.279984	rs188904277	0.678	0.388612	rs11751200	-0.226826	0.0790883
CCNDBP1	ENSG00000166946	ENSG00000166946.14	protein_coding	+	15	43477317	43489375	43185118	43197177	980	rs117677615	43105549	-371768	0.0898692	2.99671	0.000372381	0.0522053	0.504488	-0.297149	G	0.949275	0.050724	0.0015	0.0432	0	0.0825	0.0092	rs495286	0.275422	5.03771e-06	rs12902127	0.238002	0.00296541	rs11855754	-0.173908	1.15209e-05
CCNE1	ENSG00000105173	ENSG00000105173.14	protein_coding	+	19	30302899	30315219	29811991	29824312	2575	rs12151208	30286245	-16654	0.0578002	-0.0425777	0.00465697	0.869752	0.999982	-7.81737e-06	A	0.742754	0.257246	0.3086	0.2017	0.1359	0.2913	0.2178	rs4804903	-0.289364	0.00185349	rs4804903	-0.304495	0.0995151	rs554624274	-0.319008	4.99588e-14
CCNE2	ENSG00000175305	ENSG00000175305.17	protein_coding	-	8	95891999	95908906	94896678	94879770	2357	rs13274905	95975232	-66326	0.098961	0.0874086	0.000181228	0.079011	0.603061	-0.219639	T	0.51087	0.48913	0.0212	0.4481	0.6538	0.3718	0.4898	rs10956934	0.230578	0.147495	rs113303700	-0.668171	0.168767	rs140091927	0.367714	0.244906
CCNF	ENSG00000162063	ENSG00000162063.13	protein_coding	+	16	2479396	2508855	2429394	2458854	1701	rs34302539	2437837	-41559	0.0690043	-0.0476982	0.00192773	0.48486	0.999982	-7.81737e-06	A	0.891304	0.108696	0.0106	0.1686	0.252	0.1243	0.2802	rs4592659	-0.167755	0.153752	rs112907630	-0.802033	0.322593	rs57112710	0.468453	0.111098
CCNG2	ENSG00000138764	ENSG00000138764.15	protein_coding	+	4	78078361	78354542	77157207	77433388	3084	rs414955	77787226	-291135	0.0655764	1.73716	0.00252448	0.6368	0.999982	-7.81737e-06	G	0.90942	0.090579	0.4516	0.111	0.246	0.1223	0.1933	rs58507229	-0.212668	0.112684	rs10000434	0.662047	0.287951	rs72861687	-0.139772	0.0196554
CCNI	ENSG00000118816	ENSG00000118816.10	protein_coding	-	4	77968309	77997462	77075989	77047155	2934	rs432900	77784748	183561	0.059946	5.66898	0.00393248	0.759592	0.999982	-7.81737e-06	C	0.768116	0.231884	0.674	0.2305	0.2688	0.2942	0.2924	rs4859688	-0.127353	0.120383	rs6830529	-0.526784	0.390856	rs76220525	0.486368	0.005168
CCNI2	ENSG00000205089	ENSG00000205089.7	protein_coding	+	5	132083119	132090095	132747445	132754403	1949	rs11242112	131767888	-315231	0.0704941	-0.250577	0.00171453	0.346069	0.962881	-0.0164274	C	0.775362	0.224638	0.1301	0.2406	0.1379	0.2256	0.3211	rs201583651	-0.673607	0.111618	rs138801131	-1.17196	0.442493	rs66521706	0.152102	0.217852
CCNJ	ENSG00000107443	ENSG00000107443.16	protein_coding	+	10	97803152	97820627	96043394	96060870	2238	rs1889921	97803997	0	0.0880063	-0.079924	0.000431438	0.138895	0.753937	-0.122665	T	0.521739	0.478261	0.3669	0.5418	0.5437	0.4483	0.5051	rs11188664	0.103626	0.109076	rs11188552	0.195726	0.0116233	rs1855978	0.0987513	0.136479
CCNJL	ENSG00000135083	ENSG00000135083.15	protein_coding	-	5	159676091	159772403	160345396	160249106	2404	rs62391597	160001371	-228968	0.0772474	0.108667	0.00100771	0.52336	0.999982	-7.81737e-06	C	0.844203	0.155797	0.3064	0.1383	0.248	0.1034	0.1656	rs55853735	0.182418	0.0105313	rs79268005	-0.674101	0.148814	rs72814352	-0.176755	0.0224573
CCNK	ENSG00000090061	ENSG00000090061.17	protein_coding	+	14	99947507	100001381	99481169	99535044	2487	rs4900424	99487562	-459945	0.0607322	0.791074	0.00369635	0.857323	0.999982	-7.81737e-06	G	0.891304	0.108696	0.028	0.0793	0.1696	0.1103	0.2045	rs536512406	0.62672	0.296735	rs4905779	0.237624	0.251539	rs11622539	0.115822	0.249642
CCNL1	ENSG00000163660	ENSG00000163660.11	protein_coding	-	3	156864298	156878549	157160760	157146508	2002	rs9813279	157327565	-449016	0.0462125	-4.20312	0.0116464	0.850353	0.999982	-7.81737e-06	T	0.728261	0.271739	0.0726	0.1974	0.3611	0.333	0.184	rs4333048	-0.171681	0.214278	rs62281374	0.171221	0.0666923	rs3772257	-0.0820082	0.217908
CCNL2	ENSG00000221978	ENSG00000221978.12	protein_coding	-	1	1321092	1334715	1399335	1385711	2503	rs61774918	1582202	-247487	0.0665982	-2.21153	0.00232947	0.644113	0.999982	-7.81737e-06	C	0.474638	0.525362	0.3502	0.4841	0.4573	0.4881	0.4642	rs17851391	0.251172	0.139344	rs7417973	0.326013	0.313516	rs1781142	-0.31603	0.125697
CCNO	ENSG00000152669	ENSG00000152669.9	protein_coding	-	5	54526981	54529436	55233608	55231152	2199	rs10491367	54203474	323507	0.095924	0.0425578	0.000230596	0.0614784	0.540817	-0.26695	C	0.804348	0.195652	0.1566	0.2046	0.2252	0.1471	0.2751	rs336074	0.332624	1.05326e-05	rs192198450	1.27233	0.00662154	rs184685951	0.964023	3.52934e-22
CCNT1	ENSG00000129315	ENSG00000129315.11	protein_coding	-	12	49082242	49110781	48716998	48688458	2218	rs79054759	48594882	487360	0.0487137	-0.628566	0.00954921	0.799434	0.999982	-7.81737e-06	T	0.934783	0.065217	0.003	0.0403	0	0.1034	0.0399	rs112241723	-0.542132	0.0829734	rs112022589	1.21603	0.00946083	rs11168687	-0.185597	0.00547459
CCNT2	ENSG00000082258	ENSG00000082258.13	protein_coding	+	2	135675806	135716912	134918235	134959342	1838	rs112223262	135725971	9059	0.0949485	0.748369	0.000249129	0.0743357	0.585951	-0.232138	G	0.681159	0.318841	0.3389	0.2248	0.502	0.2545	0.3558	rs12617286	0.277527	6.72446e-18	rs6722883	0.253167	0.0139768	rs6705067	0.227936	1.45516e-23
CCNT2-AS1	ENSG00000224043	ENSG00000224043.8	lncRNA	-	2	135493035	135676280	134918710	134735464	2166	rs35545435	135059043	433992	0.0753202	0.130404	0.00117279	0.33252	0.957652	-0.0187921	T	0.804348	0.195652	0.2269	0.134	0.256	0.1421	0.3098	rs1984559	-0.32945	0.061361	rs60570360	-1.4063	0.24949	rs113529902	-0.36506	3.10459e-05
CCNY	ENSG00000108100	ENSG00000108100.18	protein_coding	+	10	35535954	35861597	35247025	35572669	2302	rs56374145	36360822	499225	0.0729484	1.40928	0.00141346	0.378914	0.979714	-0.00890052	C	0.869565	0.130435	0.3253	0.0908	0.2956	0.0636	0.1871	rs117510815	-0.3604	0.0654552	rs16935349	0.289921	0.181791	rs55942359	-0.168101	0.201885
CCNYL1	ENSG00000163249	ENSG00000163249.12	protein_coding	+	2	208576265	208626563	207711540	207761839	2182	rs13034375	208684341	57778	0.0676502	0.410582	0.00214442	0.553992	0.999982	-7.81737e-06	A	0.807971	0.192029	0.1112	0.1772	0.3988	0.2207	0.2485	rs16839012	-0.148081	0.248355	rs537164418	1.18643	0.00243822	rs2663867	0.104127	0.00355789
CCP110	ENSG00000103540	ENSG00000103540.16	protein_coding	+	16	19535134	19564730	19523811	19553408	2380	rs2269787	19243076	-292058	0.0649439	-0.713441	0.00265329	0.63007	0.999982	-7.81737e-06	A	0.891304	0.108696	0.2163	0.1412	0.0536	0.1909	0.1288	rs35453590	0.210166	0.0199379	rs150804333	-0.77633	0.4125	rs35448130	0.172264	0.0303733
CCPG1	ENSG00000260916	ENSG00000260916.7	protein_coding	-	15	55632231	55700708	55408510	55340032	2984	rs4774779	55827709	-127001	0.0859511	-4.58628	0.000507446	0.241769	0.888991	-0.0511026	G	0.06884	0.931159	0.7201	0.9395	0.7649	0.9841	0.9039	rs61139258	0.200587	6.38904e-05	rs58127751	0.178401	0.165484	rs79053936	0.229968	7.70801e-10
CCR1	ENSG00000163823	ENSG00000163823.4	protein_coding	-	3	46243203	46249804	46208313	46201711	2650	rs7639243	46513977	-264173	0.0615492	-0.819039	0.00346602	0.683779	0.999982	-7.81737e-06	A	0.224638	0.775362	0.9039	0.8199	0.9296	0.672	0.7485	rs854215	0.0916929	0.164321	rs72876503	0.83789	0.357023	rs6785141	0.0868063	0.228218
CCR10	ENSG00000184451	ENSG00000184451.5	protein_coding	-	17	40830908	40835935	42683917	42678889	1209	rs1129422	40555799	275109	0.0484574	0.0534966	0.00974525	0.709476	0.999982	-7.81737e-06	C	0.851449	0.148551	0.0915	0.1095	0.3552	0.169	0.2914	rs3835175	0.136202	0.308732	rs143111617	0.769577	0.297429	rs8076756	-0.67299	0.03053
CCR2	ENSG00000121807	ENSG00000121807.5	protein_coding	+	3	46395236	46402431	46353734	46360928	2746	rs1985463	45940636	-454600	0.076066	0.326645	0.00110593	0.371652	0.976398	-0.0103733	A	0.702899	0.297101	0.643	0.2522	0.3284	0.2992	0.5368	rs116117559	0.337951	0.32419	rs62242214	-0.605738	0.423148	rs9864354	-0.175631	0.121739
CCR4	ENSG00000183813	ENSG00000183813.7	protein_coding	+	3	32993137	32997841	32951644	32956349	2226	rs11706136	33098055	100214	0.0578761	-0.0934297	0.0046292	0.761251	0.999982	-7.81737e-06	G	0.380435	0.619565	0.0855	0.5994	0.4117	0.7177	0.6524	rs147025325	-0.981759	0.0564543	rs11715480	0.263395	0.0786134	rs9814831	0.541102	0.168136
