## Supplemental Tables for "Integrative multi-ancestry genetic analysis of gene regulation in coronary arteries prioritizes disease risk loci" (part 9 of 35)

### Sheet: Table_S5 (continued)
Table S5. Lead eQTLs for eGenes identified with QTLtools adjusting for local ancestry
CCR5	ENSG00000160791	ENSG00000160791.13	protein_coding	+	3	46412346	46417697	46370854	46376206	2731	rs71327065	46483630	65933	0.0630213	0.32998	0.00308675	0.578544	0.999982	-7.81737e-06	A	0.949275	0.050724	0.0053	0.0403	0.0327	0.0815	0.1493	rs184374229	-0.422455	0.184001	rs62248693	-0.326435	0.260189	rs56924247	-0.219057	0.111242
CCR5AS	ENSG00000223552	ENSG00000223552.1	lncRNA	-	3	46406447	46448550	46407059	46364955	2760	rs77410118	46310976	95471	0.0632133	0.0601605	0.00304043	0.587077	0.999982	-7.81737e-06	T	0.949275	0.050724	0	0.0331	0	0.0567	0.0174	NA	NA	NA	NA	NA	NA	NA	NA	NA
CCR7	ENSG00000126353	ENSG00000126353.3	protein_coding	-	17	38710022	38721724	40565472	40553769	1759	rs113520394	38212046	497976	0.113862	1.10737	5.52333e-05	0.327609	0.954292	-0.0203186	C	0.90942	0.090579	0.1755	0.1427	0.1379	0.1481	0.2853	rs35156310	0.234395	0.0320327	rs76591922	-1.1405	0.415809	rs35027423	-0.283781	0.0559178
CCR8	ENSG00000179934	ENSG00000179934.7	protein_coding	+	3	39371201	39375171	39329709	39333680	2303	rs17799944	39488221	113050	0.0665326	0.0569963	0.00234152	0.619758	0.999982	-7.81737e-06	C	0.905797	0.094202	0.0098	0.0937	0.003	0.165	0.0419	NA	NA	NA	NA	NA	NA	NA	NA	NA
CCR9	ENSG00000173585	ENSG00000173585.16	protein_coding	+	3	45927997	45944667	45886504	45903175	2484	rs2531742	45841068	-86929	0.0873726	-0.0645329	0.000453578	0.212475	0.858118	-0.0664529	G	0.565217	0.434783	0.1815	0.4207	0.379	0.3897	0.3129	NA	NA	NA	NA	NA	NA	NA	NA	NA
CCRL2	ENSG00000121797	ENSG00000121797.10	protein_coding	+	3	46448658	46454488	46407166	46412997	2680	rs75719572	46183180	-265478	0.0576803	0.417367	0.00470119	0.712511	0.999982	-7.81737e-06	C	0.894928	0.105072	0.0068	0.0836	0	0.1292	0.0266	rs36020695	0.234505	0.101793	rs79944106	-1.44896	0.121032	rs71327064	0.137477	0.0834641
CCS	ENSG00000173992	ENSG00000173992.9	protein_coding	+	11	66360625	66373490	66593153	66606019	964	rs11227687	66872337	498847	0.0711669	0.982714	0.00162613	0.237621	0.885884	-0.0526232	T	0.949275	0.050724	0.438	0.0403	0.0536	0.0149	0.0061	rs4930387	0.119556	0.016323	rs144939807	-1.1434	0.0747209	rs183899715	-0.406485	0.0948825
CCSAP	ENSG00000154429	ENSG00000154429.11	protein_coding	-	1	229456759	229479041	229343294	229321011	2125	rs652014	229200392	256367	0.0687061	0.179362	0.00197349	0.561058	0.999982	-7.81737e-06	C	0.532609	0.467391	0.5507	0.428	0.6706	0.4205	0.4918	rs111952563	0.221196	0.218468	rs55705983	0.209931	0.401722	rs348330	0.139542	0.00213956
CCSER1	ENSG00000184305	ENSG00000184305.15	protein_coding	+	4	91048687	92523064	90127535	91601913	5360	rs76479983	92427871	0	0.0706246	0.567388	0.00169701	0.625373	0.999982	-7.81737e-06	A	0.916667	0.083333	0.0688	0.1225	0.1141	0.0596	0.2239	rs34243515	0.157734	0.117553	rs116112802	-0.697464	0.409204	rs13103611	0.141266	0.105367
CCSER2	ENSG00000107771	ENSG00000107771.17	protein_coding	+	10	86088343	86278277	84328586	84518521	3181	rs61866482	86196910	0	0.0810697	-1.35616	0.000745726	0.347145	0.963407	-0.01619	G	0.775362	0.224638	0.0726	0.3199	0.2163	0.1839	0.1524	rs4934004	-0.169268	0.000148702	rs11201036	-0.21347	0.0642931	rs11200990	0.104215	1.50177e-06
CCT2	ENSG00000166226	ENSG00000166226.13	protein_coding	+	12	69979207	69995350	69585426	69601570	2886	rs10878919	69521980	-457227	0.0675592	2.13447	0.00215982	0.588787	0.999982	-7.81737e-06	T	0.880435	0.119565	0.2262	0.1009	0.3036	0.0507	0.1656	rs12812500	0.0859875	0.180092	rs12297880	-0.581085	0.0193943	rs221080	-0.105089	0.00443348
CCT3	ENSG00000163468	ENSG00000163468.15	protein_coding	-	1	156278760	156337664	156367873	156308968	1398	rs12134983	156290409	0	0.137296	-3.07927	8.3131e-06	0.0119154	0.201243	-0.696279	T	0.731884	0.268116	0.0681	0.2738	0.2262	0.2694	0.2229	rs570442265	-0.187318	2.30037e-08	rs11264463	-0.138608	0.0181009	rs12132919	-0.272446	1.39294e-22
CCT4	ENSG00000115484	ENSG00000115484.15	protein_coding	-	2	62095221	62115806	61888671	61868085	1920	rs17515892	62443450	-327644	0.0947746	-1.99537	0.000252585	0.0939602	0.649422	-0.187473	G	0.851449	0.148551	0.0802	0.2363	0.2044	0.1272	0.2106	rs115325034	-0.412995	0.0857344	rs59268632	-0.592698	0.318771	rs369206853	0.100992	0.0938892
CCT5	ENSG00000150753	ENSG00000150753.12	protein_coding	+	5	10250042	10266501	10249929	10266389	2691	rs151083234	9873807	-376235	0.0675019	4.9168	0.00216959	0.738964	0.999982	-7.81737e-06	C	0.931159	0.06884	0.0174	0.1599	0.0704	0.1193	0.1053	rs7722710	-0.151552	9.1707e-07	rs114293007	-0.232181	0.297904	rs2607316	0.140887	3.5064e-06
CCT6A	ENSG00000146731	ENSG00000146731.11	protein_coding	+	7	56119379	56131682	56051685	56063989	2537	rs10232456	55745966	-373413	0.0613319	1.06159	0.00352584	0.574119	0.999982	-7.81737e-06	C	0.615942	0.384058	0.761	0.4524	0.5347	0.3897	0.409	rs7793921	-0.10542	0.000642241	rs77434890	0.438256	0.182095	rs71528876	0.196693	0.0486623
CCT6B	ENSG00000132141	ENSG00000132141.14	protein_coding	-	17	33254879	33308097	34981078	34927859	2301	rs2339124	33382700	-74603	0.165133	-0.129257	8.34522e-07	0.00132676	0.038956	-1.40943	C	0.402174	0.597826	0.9781	0.5994	0.6012	0.5875	0.6268	rs12452326	-0.250231	5.44974e-07	rs12452326	-0.238687	0.0162614	rs813881	-0.235409	4.13002e-14
CCT7	ENSG00000135624	ENSG00000135624.16	protein_coding	+	2	73460549	73480149	73233420	73253021	1704	rs62147754	73277523	-183026	0.0569335	-2.13277	0.00498633	0.575296	0.999982	-7.81737e-06	A	0.601449	0.398551	0.1014	0.3905	0.3631	0.4622	0.4806	rs7559039	-0.161909	0.224908	rs17434855	-0.18158	0.258397	rs1046139	-0.0909449	7.81392e-05
CCT8	ENSG00000156261	ENSG00000156261.13	protein_coding	-	21	30428127	30446118	29073797	29055805	2298	rs7276128	29945346	482781	0.080795	8.40449	0.000762046	0.30664	0.936725	-0.0283881	T	0.949275	0.050724	0.2632	0.0346	0.0198	0.0497	0.0603	rs2070611	0.388078	4.19878e-16	rs965951	0.286925	0.00247875	rs2070610	0.419353	5.90961e-25
CCZ1	ENSG00000122674	ENSG00000122674.12	protein_coding	+	7	5938357	5966181	5898725	5926550	2632	rs113469225	5926952	-11405	0.087148	-2.06817	0.000461694	0.239302	0.886815	-0.052167	C	0.887681	0.112319	0.149	0.1225	0.0208	0.0885	0.0951	rs4476910	0.925972	1.16317e-37	rs4720686	0.842447	8.72244e-16	rs4476910	0.832271	5.70159e-48
CCZ1B	ENSG00000146574	ENSG00000146574.15	protein_coding	-	7	6833766	6866401	6826770	6794134	3827	rs13233326	6874648	-8247	0.161328	-2.20702	1.14663e-06	0.00214629	0.056237	-1.24998	G	0.742754	0.257246	0.2617	0.2176	0.254	0.2425	0.3067	rs4476910	-0.869522	1.56806e-38	rs4476910	-0.899194	3.86544e-16	rs4476910	-0.895813	1.09206e-66
CD101	ENSG00000134256	ENSG00000134256.12	protein_coding	+	1	117544373	117579098	117001750	117036476	1919	rs2137400	117815984	236886	0.101879	0.0776559	0.000143726	0.0672238	0.561988	-0.250273	C	0.336957	0.663043	0.3328	0.6844	0.8819	0.6431	0.8292	rs10754331	-0.29072	0.169202	rs148682462	1.11294	0.276134	rs3767787	-0.2757	6.46411e-07
CD109	ENSG00000156535	ENSG00000156535.15	protein_coding	+	6	74405509	74538040	73695785	73828316	3648	rs516208	74045837	-359672	0.0636868	2.28064	0.00292922	0.699421	0.999982	-7.81737e-06	A	0.065217	0.934783	0.8828	0.9496	0.999	0.9433	0.9509	rs36013850	-0.422904	2.8432e-21	rs3846755	0.291114	0.125458	rs3846755	0.259677	1.62442e-13
CD14	ENSG00000170458	ENSG00000170458.14	protein_coding	-	5	140011314	140013286	140633701	140631728	1334	rs31838	140493129	-479843	0.0547194	-4.91903	0.00593816	0.510677	0.999982	-7.81737e-06	T	0.398551	0.601449	0.469	0.5922	0.6518	0.4761	0.547	rs12517200	0.145248	0.000140441	rs7707550	0.150997	0.017224	rs111505968	0.124385	0.0074386
CD160	ENSG00000117281	ENSG00000117281.16	protein_coding	-	1	145695799	145715614	145719471	145739288	511	rs12143555	145597943	97856	0.0657915	0.312947	0.0024821	0.322588	0.948661	-0.0228892	T	0.858696	0.141304	0.0174	0.1023	0.1498	0.1918	0.1738	rs61816212	-0.666029	0.0522395	rs1361968169	-0.942397	0.397148	rs17354678	0.177342	0.000663781
CD164	ENSG00000135535	ENSG00000135535.17	protein_coding	-	6	109687718	109703670	109382467	109366514	2208	rs77200376	110084605	-380935	0.0630434	-2.66185	0.00308136	0.434018	0.997369	-0.00114407	T	0.634058	0.365942	0.7201	0.33	0.3115	0.4026	0.2178	rs9487351	0.51218	0.0711985	rs9486898	0.732915	0.228312	rs4946967	0.104319	0.000941367
CD180	ENSG00000134061	ENSG00000134061.5	protein_coding	-	5	66475442	66492627	67196799	67179613	2006	rs6863305	66281007	194435	0.0638076	0.140136	0.00290148	0.599409	0.999982	-7.81737e-06	G	0.42029	0.57971	0.3185	0.598	0.6548	0.5626	0.6022	rs113383634	0.667734	0.151169	rs145297653	1.40107	0.382239	rs10471699	0.173397	0.104093
CD19	ENSG00000177455	ENSG00000177455.14	protein_coding	+	16	28943287	28950663	28931939	28939347	1766	rs117022007	29313953	363290	0.0671265	0.179362	0.00223461	0.623543	0.999982	-7.81737e-06	C	0.949275	0.050724	0.003	0.0735	0.001	0.0557	0.0194	rs12921103	0.192335	0.253646	rs8060319	1.19369	0.249793	rs112349589	-0.764876	0.241266
CD1C	ENSG00000158481	ENSG00000158481.13	protein_coding	+	1	158259714	158264564	158289923	158294774	2862	rs10908619	158072400	-187314	0.0616102	0.160058	0.0034494	0.701414	0.999982	-7.81737e-06	G	0.48913	0.51087	0.1725	0.611	0.5675	0.4443	0.4182	rs56340639	-0.359807	0.0308707	rs3026955	0.436433	0.307569	rs79672451	-0.409782	0.131358
CD1D	ENSG00000158473	ENSG00000158473.6	protein_coding	+	1	158147821	158156217	158179947	158184896	2681	rs61818113	158041135	-106686	0.0528629	0.133996	0.00687609	0.923554	0.999982	-7.81737e-06	C	0.782609	0.217391	0.3139	0.1758	0.2748	0.2078	0.2249	rs369798077	0.557887	0.202425	rs116102333	0.901427	0.0662865	rs2779119	-0.110987	0.0266338
CD1E	ENSG00000158488	ENSG00000158488.16	protein_coding	+	1	158323487	158327343	158353696	158357553	2899	rs411089	158224825	-98662	0.0896631	0.0888247	0.000378499	0.263421	0.902462	-0.0445713	C	0.612319	0.387681	0.7156	0.3934	0.6607	0.2614	0.5828	rs12135411	-0.246484	0.136287	rs7547997	0.435994	0.173423	rs373908831	0.523093	0.000552326
CD2	ENSG00000116824	ENSG00000116824.5	protein_coding	+	1	117297053	117311851	116754430	116769229	1582	rs6669460	117019315	-277738	0.0742868	0.442838	0.00127217	0.459931	0.999982	-7.81737e-06	C	0.757246	0.242754	0.4644	0.2046	0.127	0.2137	0.2843	rs41275552	-0.156922	0.229733	rs115215356	-0.481929	0.375978	rs144580281	-0.592664	0.146877
CD200	ENSG00000091972	ENSG00000091972.18	protein_coding	+	3	112051195	112081659	112332347	112362812	2836	rs60204227	112093393	11734	0.116006	-1.41954	4.65114e-05	0.0312768	0.373821	-0.427337	G	0.800725	0.199275	0.1483	0.183	0.4226	0.1451	0.2577	rs55947719	0.199113	0.000538628	rs2279532	0.308773	0.301838	rs4473524	-0.165916	0.000164735
CD200R1	ENSG00000163606	ENSG00000163606.11	protein_coding	-	3	112640053	112693950	112975103	112921205	2288	rs62263759	112693753	0	0.0812568	0.246044	0.000734808	0.274597	0.914718	-0.0387126	A	0.775362	0.224638	0.0159	0.2176	0.0526	0.2982	0.1708	rs62263759	0.236943	0.00135304	rs1386478	-0.183234	0.291707	rs62263759	0.309817	2.16604e-08
CD207	ENSG00000116031	ENSG00000116031.9	protein_coding	-	2	71057343	71062946	70835816	70830211	3021	rs7567290	71115000	-52054	0.0730872	-0.0235428	0.00139811	0.592813	0.999982	-7.81737e-06	T	0.304348	0.695652	0.8812	0.6239	0.6984	0.5974	0.6789	rs145406393	1.07224	0.0249544	rs62143222	-0.816463	5.09683e-06	rs5832037	-0.355123	1.01822e-08
CD209	ENSG00000090659	ENSG00000090659.18	protein_coding	-	19	7804880	7812450	7747564	7739993	3216	rs113394178	7581244	223636	0.0668473	0.557446	0.00228426	0.784517	0.999982	-7.81737e-06	C	0.51087	0.48913	0.5219	0.5533	0.4514	0.6093	0.5634	rs10422720	-0.247572	3.4732e-05	rs987205805	-0.187608	0.165204	rs1010047	0.156728	0.000679256
CD22	ENSG00000012124	ENSG00000012124.17	protein_coding	+	19	35810165	35838264	35319261	35347361	2667	rs56220834	35838882	618	0.0598112	0.253898	0.00397446	0.926944	0.999982	-7.81737e-06	C	0.601449	0.398551	0.1498	0.4135	0.2887	0.4523	0.364	rs11669734	-0.427114	8.66265e-10	rs10411704	-0.331373	0.0696085	rs10411704	-0.637985	3.49131e-33
CD226	ENSG00000150637	ENSG00000150637.9	protein_coding	-	18	67498395	67629039	69961803	69831158	2691	rs72963427	67337109	161286	0.0504246	0.259131	0.00833875	0.968881	0.999982	-7.81737e-06	G	0.873188	0.126812	0.1762	0.1167	0.0446	0.166	0.0971	rs76857569	0.719517	0.0986088	rs12964167	0.479466	0.23922	rs4891375	-0.374003	0.0421146
CD244	ENSG00000122223	ENSG00000122223.13	protein_coding	-	1	160799951	160832677	160862887	160830160	2283	rs11265499	160831859	0	0.30575	0.422271	2.44735e-12	1.44798e-05	0.000855701	-3.06768	G	0.724638	0.275362	0.6399	0.2579	0.3978	0.1978	0.3548	rs1576964	0.291247	0.00619571	rs955370	0.969651	1.814e-16	rs4656943	0.454607	1.46132e-14
CD247	ENSG00000198821	ENSG00000198821.10	protein_coding	-	1	167399878	167487847	167518610	167430640	2296	rs3753928	167638451	-150604	0.0682255	0.193882	0.00204952	0.803481	0.999982	-7.81737e-06	C	0.702899	0.297101	0.388	0.3617	0.5625	0.1829	0.2894	rs12145204	-0.234817	0.00815605	rs186066219	-1.15113	0.315331	rs116813470	-0.454752	0.00110057
CD248	ENSG00000174807	ENSG00000174807.4	protein_coding	-	11	66081966	66084515	66317044	66314494	1220	rs58568715	65662985	418981	0.121974	0.459835	2.87845e-05	0.0163112	0.25085	-0.600586	A	0.844203	0.155797	0.0628	0.1239	0.0466	0.163	0.09	rs509533	0.141655	0.0149161	rs148300083	-0.611981	0.34075	rs11227699	-0.15119	0.13773
CD27	ENSG00000139193	ENSG00000139193.3	protein_coding	+	12	6554122	6560884	6444867	6451718	2378	rs11064110	6361004	-193118	0.102125	0.426499	0.000140937	0.226179	0.871767	-0.0595997	G	0.931159	0.06884	0.1127	0.0476	0	0.0825	0.0317	rs77978760	-0.722371	0.268915	rs147755945	-0.405492	0.285315	rs4764574	0.244762	0.167689
CD27-AS1	ENSG00000215039	ENSG00000215039.7	lncRNA	-	12	6548168	6560733	6451567	6439001	2402	rs11064034	6229721	318447	0.0747369	2.03347	0.00122789	0.476659	0.999982	-7.81737e-06	G	0.949275	0.050724	0	0.013	0.2431	0.0089	0.0112	rs111922468	0.352475	1.02986e-25	rs111922468	0.314006	8.984e-06	rs111922468	0.364705	4.38916e-31
CD274	ENSG00000120217	ENSG00000120217.14	protein_coding	+	9	5450504	5470566	5450503	5470566	2113	rs16922908	5270239	-180265	0.0739468	1.24604	0.00130666	0.688217	0.999982	-7.81737e-06	G	0.876812	0.123188	0.0204	0.0634	0.1399	0.1402	0.1431	rs62560217	-0.476843	0.0015665	rs7865594	0.324381	0.0613257	rs62554446	-0.405505	1.08567e-05
CD276	ENSG00000103855	ENSG00000103855.18	protein_coding	+	15	73976308	74006855	73683966	73714514	1689	rs4362355	73713958	-262350	0.065545	0.911848	0.00253071	0.49526	0.999982	-7.81737e-06	T	0.836957	0.163043	0.2685	0.1916	0.2054	0.1292	0.1299	rs4886761	0.0968072	0.298372	rs140159717	0.331649	0.250706	rs11856442	0.337837	0.0551226
CD28	ENSG00000178562	ENSG00000178562.18	protein_coding	+	2	204571199	204603635	203706475	203738912	1687	rs58716662	204715576	111941	0.0661807	0.54258	0.00240725	0.510221	0.999982	-7.81737e-06	G	0.73913	0.26087	0.1112	0.2089	0.1071	0.2714	0.4039	rs62194159	0.180864	0.0187156	rs115201080	-0.709468	0.0442262	rs62184020	-0.2006	0.0128077
CD2AP	ENSG00000198087	ENSG00000198087.7	protein_coding	+	6	47445526	47594999	47477789	47627263	2714	rs6936741	47232612	-212914	0.0440445	-0.278711	0.0138393	0.966769	0.999982	-7.81737e-06	A	0.702899	0.297101	0.4395	0.2406	0.25	0.3608	0.2536	rs61136694	0.117707	0.299715	rs146935105	1.20933	0.110485	rs58707029	0.225396	0.00106058
CD2BP2	ENSG00000169217	ENSG00000169217.9	protein_coding	-	16	30362095	30366629	30355308	30350773	755	rs61764202	30134679	227416	0.0638265	-0.711653	0.00289719	0.307706	0.937839	-0.0278716	C	0.648551	0.351449	0.3048	0.366	0.5794	0.3439	0.2311	rs73536441	-1.33192	0.000320556	rs75832891	-0.17548	0.390491	rs1549294	0.482237	0.00131156
CD2BP2-DT	ENSG00000260219	ENSG00000260219.2	lncRNA	+	16	30366763	30368425	30355441	30357104	755	rs60477148	30652454	284029	0.0722852	-0.0590787	0.00148918	0.183731	0.819596	-0.0864003	G	0.82971	0.17029	0.5189	0.2983	0.2063	0.2227	0.3129	NA	NA	NA	NA	NA	NA	NA	NA	NA
CD300A	ENSG00000167851	ENSG00000167851.15	protein_coding	+	17	72462539	72480933	74466399	74484794	2398	rs11077730	72138839	-323700	0.103588	-0.661715	0.000125459	0.149643	0.769121	-0.114005	T	0.746377	0.253623	0.23	0.255	0.3204	0.2813	0.2331	rs75920405	-0.398384	0.13718	rs751470	0.164533	0.290614	rs77949971	0.265987	0.144701
CD300C	ENSG00000167850	ENSG00000167850.4	protein_coding	-	17	72537213	72542254	74546115	74541073	2288	rs11869620	72814576	-272322	0.0757182	-0.105142	0.00113662	0.47081	0.999982	-7.81737e-06	A	0.442029	0.557971	0.7171	0.3646	0.5635	0.4612	0.3834	rs2100896	-0.137214	0.0321491	rs4789110	-0.14197	0.185513	rs2706538	-0.163606	0.000169995
CD300E	ENSG00000186407	ENSG00000186407.7	protein_coding	-	17	72606025	72619877	74623738	74609885	2272	rs7215566	72612651	0	0.0965631	0.50108	0.000219204	0.294367	0.928462	-0.0322359	C	0.865942	0.134058	0.3858	0.0994	0.0724	0.1213	0.1585	rs56083323	0.400467	0.227984	rs35174882	0.888517	0.28667	rs7342855	-0.162518	0.00103511
CD300LB	ENSG00000178789	ENSG00000178789.9	protein_coding	-	17	72517314	72527614	74531475	74521174	2288	rs7225759	72783500	-255886	0.0632708	0.124615	0.0030267	0.823032	0.999982	-7.81737e-06	A	0.445652	0.554348	0.6112	0.4971	0.3929	0.6123	0.5041	rs60487483	0.218558	0.220497	rs368354171	-0.255827	0.221624	rs74901487	-0.170511	0.0190259
CD300LF	ENSG00000186074	ENSG00000186074.19	protein_coding	-	17	72690451	72709117	74712978	74694311	2161	rs1013013	72912862	-203745	0.0515043	0.217951	0.00765587	0.941554	0.999982	-7.81737e-06	G	0.807971	0.192029	0.1596	0.1787	0.244	0.2167	0.226	rs11658441	-0.443917	0.21772	rs2034310	0.252687	0.062331	rs71380839	-0.251839	0.000942532
CD300LG	ENSG00000161649	ENSG00000161649.13	protein_coding	+	17	41924517	41941007	43847148	43863639	1748	rs850720	42392042	451035	0.0430073	0.322305	0.0150323	0.95173	0.999982	-7.81737e-06	T	0.92029	0.07971	0.003	0.0908	0.0476	0.1153	0.0532	rs9904812	0.273322	0.271965	rs4793014	-0.281596	0.0864882	rs8068019	-0.152599	0.0716462
CD302	ENSG00000241399	ENSG00000241399.7	protein_coding	-	2	160625140	160654766	159798255	159768628	2541	rs72982088	161092541	-437775	0.0503543	-1.62337	0.00838533	0.824458	0.999982	-7.81737e-06	A	0.695652	0.304348	0.2179	0.2507	0.4732	0.3171	0.1922	rs867036158	-0.458276	0.00333038	rs12692542	-0.174851	0.299396	rs73967950	-0.484308	0.0089558
CD320	ENSG00000167775	ENSG00000167775.11	protein_coding	-	19	8367012	8373242	8308358	8302127	2736	rs7259802	8397570	-24328	0.0592181	0.544192	0.00416457	0.900699	0.999982	-7.81737e-06	G	0.92029	0.07971	0.062	0.0807	0.0317	0.0895	0.093	rs3214909	-0.739653	1.18026e-17	rs10425712	0.943974	0.117971	rs3214909	-0.385936	2.63488e-08
CD33	ENSG00000105383	ENSG00000105383.15	protein_coding	+	19	51728321	51747115	51225064	51243860	3311	rs989504	51751650	4535	0.103859	0.399118	0.000122778	0.133277	0.74148	-0.1299	G	0.880435	0.119565	0.062	0.3602	0.3254	0.0746	0.1104	rs273638	0.127233	0.00040089	rs117383963	0.696113	0.326801	rs201074739	-0.51424	6.22922e-06
CD34	ENSG00000174059	ENSG00000174059.17	protein_coding	-	1	208054318	208084747	207911402	207880972	2091	rs12730990	208082119	0	0.0517314	-1.75238	0.00751958	0.901376	0.999982	-7.81737e-06	C	0.923913	0.076087	0.0401	0.0562	0.128	0.1173	0.0879	rs3834082	0.245679	0.00172501	rs12079333	-0.226332	0.413029	rs1872453	-0.243981	0.0914197
CD37	ENSG00000104894	ENSG00000104894.12	protein_coding	+	19	49838429	49846592	49335171	49343335	2302	rs8108669	49845895	0	0.0934576	-0.804027	0.000280355	0.193539	0.836111	-0.0777362	C	0.757246	0.242754	0.329	0.2464	0.3304	0.2416	0.4468	rs354006	0.105347	0.028918	rs3214611	0.133969	0.161323	rs148695576	0.409197	0.144684
CD38	ENSG00000004468	ENSG00000004468.13	protein_coding	+	4	15779899	15854855	15778275	15853232	2700	rs4698425	15916834	61979	0.0943499	-1.9244	0.000261228	0.550256	0.999982	-7.81737e-06	A	0.112319	0.887681	0.8147	0.8862	0.8502	0.8618	0.8947	rs10003282	-0.273228	1.35231e-09	rs10005419	-0.257206	0.00661944	rs7659350	-0.243807	1.8187e-11
CD3D	ENSG00000167286	ENSG00000167286.9	protein_coding	-	11	118209791	118213420	118342744	118338954	2324	rs11216806	118060549	149242	0.0662478	0.392151	0.00239457	0.618802	0.999982	-7.81737e-06	T	0.818841	0.181159	0.2095	0.1441	0.0794	0.2087	0.2219	rs117786109	0.390583	0.188753	rs12420093	-0.420032	0.414517	rs78848382	-0.476856	0.224345
CD3E	ENSG00000198851	ENSG00000198851.9	protein_coding	+	11	118175446	118186890	118304545	118316175	2360	rs498314	117722487	-452959	0.0630411	0.326126	0.00308192	0.703458	0.999982	-7.81737e-06	A	0.054347	0.945652	0.6982	0.9078	0.994	0.9085	0.9867	rs34782343	0.156419	0.0175455	rs143490501	0.529634	0.361336	rs7930658	0.116546	0.192446
CD3EAP	ENSG00000117877	ENSG00000117877.10	protein_coding	+	19	45909903	45913995	45406209	45410766	2287	rs8110514	45967369	53374	0.0593104	-0.0816885	0.0041344	0.783703	0.999982	-7.81737e-06	G	0.710145	0.289855	0.5537	0.3285	0.3651	0.2575	0.4213	rs58106854	-0.22093	0.0773098	rs75166372	0.330641	0.250347	rs3212985	-0.236853	3.2124e-06
CD3G	ENSG00000160654	ENSG00000160654.10	protein_coding	+	11	118215060	118225876	118344344	118355161	2365	rs561394	117719605	-495455	0.0583492	0.145735	0.00445973	0.773483	0.999982	-7.81737e-06	G	0.221014	0.778986	0.3374	0.7522	0.9058	0.7227	0.8446	rs1893971	-0.863985	0.0589914	rs201052227	-0.712298	0.109344	rs11999	0.130414	0.228828
CD4	ENSG00000010610	ENSG00000010610.10	protein_coding	+	12	6896025	6929965	6786858	6820799	2137	rs2365095	6883700	-12325	0.06258	-1.14591	0.00319584	0.739446	0.999982	-7.81737e-06	C	0.695652	0.304348	0.5204	0.3689	0.38	0.326	0.2986	rs11064381	0.202245	2.42484e-06	rs189051492	0.739088	0.0651182	rs10849526	-0.125399	0.0541751
CD40	ENSG00000101017	ENSG00000101017.14	protein_coding	+	20	44746918	44758502	46118278	46129863	2161	rs6124761	44614969	-131949	0.174761	2.40764	3.71557e-07	0.0508321	0.497567	-0.303148	A	0.905797	0.094202	0.0045	0.0591	0.2341	0.1183	0.0941	rs1883832	0.405466	1.69938e-10	rs2297197	-0.372848	0.0387712	rs6032660	0.248194	2.74764e-07
CD44-AS1	ENSG00000255443	ENSG00000255443.1	lncRNA	-	11	35231891	35236532	35214985	35210343	2882	rs61882799	35271539	-35007	0.058888	0.68309	0.00427435	0.8178	0.999982	-7.81737e-06	G	0.938406	0.061594	0.0514	0.0576	0.001	0.0895	0.0184	NA	NA	NA	NA	NA	NA	NA	NA	NA
CD46	ENSG00000117335	ENSG00000117335.19	protein_coding	+	1	207925400	207968858	207752057	207795513	2077	rs4844621	208030303	61445	0.143087	-4.90407	5.17732e-06	0.00406743	0.0919053	-1.03666	A	0.786232	0.213768	0.1407	0.2824	0.006	0.2177	0.1339	rs2761437	0.525812	8.37384e-27	rs11586197	-0.341979	1.76737e-05	rs2761437	0.437679	1.31394e-44
CD47	ENSG00000196776	ENSG00000196776.16	protein_coding	-	3	107761939	107810709	108091862	108043091	2207	rs10460810	107563796	198143	0.0629218	1.96764	0.003111	0.507459	0.999982	-7.81737e-06	G	0.557971	0.442029	0.4539	0.4251	0.8383	0.3668	0.6391	rs11707678	-0.260705	1.96886e-10	rs696367	-0.36697	0.396841	rs709520	-0.204882	1.11015e-10
CD48	ENSG00000117091	ENSG00000117091.10	protein_coding	-	1	160648537	160681621	160711831	160678746	1970	rs352694	160687799	-6178	0.109501	0.837568	7.82935e-05	0.0413915	0.442204	-0.354378	A	0.586957	0.413043	0.1952	0.5144	0.4484	0.3509	0.3548	rs114356158	0.353762	0.17609	rs11265380	0.153447	0.414027	rs3796502	-0.115675	0.13602
CD5	ENSG00000110448	ENSG00000110448.11	protein_coding	+	11	60869962	60895324	61102489	61127852	1469	rs150370599	60718792	-151170	0.0995256	0.334924	0.000173282	0.150824	0.771182	-0.112843	C	0.949275	0.050724	0.0038	0.0461	0	0.0746	0.0143	rs527407	-0.223476	1.75263e-05	rs200270983	-0.617141	0.356287	rs10792301	-0.34845	2.16977e-16
CD53	ENSG00000143119	ENSG00000143119.14	protein_coding	+	1	111413811	111442544	110871188	110899922	2752	rs2820073	111857685	415141	0.0740325	1.65249	0.00129788	0.458494	0.999982	-7.81737e-06	G	0.746377	0.253623	0.6611	0.196	0.1002	0.2237	0.2556	rs17663802	-0.0606427	0.235678	rs74546596	0.538304	0.293783	rs12724158	-0.0770183	0.243342
CD55	ENSG00000196352	ENSG00000196352.15	protein_coding	+	1	207494878	207560149	207321376	207386804	1779	rs35707912	207829220	269071	0.0572584	2.18405	0.00486022	0.734657	0.999982	-7.81737e-06	C	0.836957	0.163043	0.0144	0.1009	0.2421	0.1243	0.1933	rs2017760	-0.234855	6.99212e-06	rs10864161	0.280614	0.0268118	rs7521457	-0.250494	2.24205e-11
CD58	ENSG00000116815	ENSG00000116815.16	protein_coding	-	1	117057157	117113661	116571039	116514534	1602	rs10924109	117079262	0	0.0925319	0.970329	0.000301667	0.138757	0.753754	-0.12277	T	0.811594	0.188406	0.1876	0.2896	0.5635	0.1233	0.3691	rs149171534	-0.614484	0.237802	rs2246315	-0.278072	0.125509	rs145177725	0.379476	0.235933
CD5L	ENSG00000073754	ENSG00000073754.6	protein_coding	-	1	157800702	157868046	157898256	157830911	2811	rs77354695	157795458	5244	0.111334	0.425514	6.76212e-05	0.208761	0.85375	-0.0686691	C	0.945652	0.054347	0	0.013	0	0.0517	0.0194	rs6427401	-0.236615	0.148385	rs61800511	1.03643	0.205184	NA	NA	NA
CD6	ENSG00000013725	ENSG00000013725.14	protein_coding	+	11	60739153	60787849	60971680	61020377	1813	rs150370599	60718792	-20361	0.102605	0.418756	0.000135657	0.21199	0.857239	-0.0668979	C	0.949275	0.050724	0.0038	0.0461	0	0.0746	0.0143	rs187892909	-0.541708	0.114782	rs147332530	0.48925	0.439657	rs117645775	-0.439176	0.10553
CD68	ENSG00000129226	ENSG00000129226.14	protein_coding	+	17	7482810	7485429	7579491	7582111	1993	rs12943024	7617209	131780	0.0852363	8.20127	0.000536895	0.275853	0.915756	-0.0382204	C	0.884058	0.115942	0.0234	0.1455	0.1597	0.1103	0.1973	rs140340146	0.41216	0.10543	rs7208328	0.264868	0.188501	rs71371824	0.133311	0.102479
CD7	ENSG00000173762	ENSG00000173762.8	protein_coding	-	17	80272745	80275484	82317608	82314868	2308	rs149653864	79798311	474434	0.111463	0.363072	6.69267e-05	0.259144	0.901182	-0.0451876	C	0.949275	0.050724	0.1203	0.0807	0.1905	0.003	0.044	rs7503040	0.360422	0.136794	rs111885877	-0.723358	0.0698276	rs71376548	-0.228503	0.220157
CD70	ENSG00000125726	ENSG00000125726.11	protein_coding	-	19	6583195	6604114	6604103	6583183	2957	rs388711	6937683	-333569	0.0883867	0.039938	0.000418665	0.343371	0.96115	-0.0172088	A	0.286232	0.713768	0.5643	0.7334	0.6756	0.6869	0.6513	rs34799738	0.295993	0.0213972	rs111234111	1.15673	0.262853	rs57248437	-0.527495	0.190675
CD79A	ENSG00000105369	ENSG00000105369.9	protein_coding	+	19	42381350	42385439	41877120	41881372	1149	rs2015924	41884730	-496620	0.0613843	1.11541	0.00351132	0.587039	0.999982	-7.81737e-06	A	0.815217	0.184783	0.3631	0.2464	0.2331	0.2823	0.2464	rs145155810	0.821276	0.196071	rs75919152	-0.633311	0.222879	rs143349761	-0.973112	0.0305207
CD79B	ENSG00000007312	ENSG00000007312.12	protein_coding	-	17	62006101	62009696	63932354	63928740	1421	rs17649325	62331448	-321752	0.0643204	0.695466	0.00278673	0.459226	0.999982	-7.81737e-06	C	0.949275	0.050724	0.0802	0.0461	0.001	0.1034	0.0644	rs3815358	0.16503	0.0237946	rs35046062	0.201033	0.0569647	rs1051684	0.193146	1.65646e-08
CD80	ENSG00000121594	ENSG00000121594.12	protein_coding	-	3	119243141	119278461	119559614	119524293	2300	rs1852211	119274749	0	0.0374759	0.607225	0.0234146	0.990917	0.999982	-7.81737e-06	G	0.844203	0.155797	0.1293	0.2666	0.0625	0.2058	0.183	rs56124423	0.328308	0.000268017	rs1485332	0.227646	0.342134	rs115833860	0.416573	0.0153857
CD81-AS1	ENSG00000238184	ENSG00000238184.1	lncRNA	-	11	2349980	2399222	2377992	2328749	2912	rs12803147	2235590	114390	0.0517785	-0.0297904	0.00749157	0.986448	0.999982	-7.81737e-06	A	0.605072	0.394928	0.4834	0.3559	0.4236	0.5268	0.4018	rs186652218	0.936824	8.8921e-07	rs4758524	0.286942	0.320057	rs186652218	0.912006	6.8899e-08
CD82	ENSG00000085117	ENSG00000085117.12	protein_coding	+	11	44585978	44641908	44564427	44620358	2460	rs10838312	44617142	0	0.101175	1.6322	0.000152002	0.173695	0.80578	-0.0937837	G	0.648551	0.351449	0.0567	0.3862	0.5288	0.2763	0.3957	rs4076854	-0.278285	0.00102731	rs1989857	-0.183418	0.236045	rs116871136	-0.314465	0.00203796
CD83	ENSG00000112149	ENSG00000112149.10	protein_coding	+	6	14117488	14137149	14117256	14136918	2189	rs72838306	14303713	166564	0.0678735	2.74709	0.00210708	0.641179	0.999982	-7.81737e-06	C	0.942029	0.057971	0.003	0.0072	0.001	0.0606	0.0409	rs9464657	-0.172333	0.0642895	rs4631285	-0.398198	0.300126	rs1022494	-0.146384	0.0380083
CD84	ENSG00000066294	ENSG00000066294.14	protein_coding	-	1	160510886	160549306	160579516	160541095	2119	rs76577061	160333592	177294	0.0470357	-1.36956	0.0109091	0.972126	0.999982	-7.81737e-06	T	0.945652	0.054347	0.1029	0.0908	0.1448	0.0577	0.2393	rs12733256	0.0936693	0.0355222	rs1572382	-0.0926672	0.354257	rs11589206	-0.145013	0.00355843
CD86	ENSG00000114013	ENSG00000114013.16	protein_coding	+	3	121774210	121839986	122055362	122121139	2467	rs56368534	122319788	479802	0.103065	1.21852	0.000130792	0.102997	0.67578	-0.170195	C	0.90942	0.090579	0.4327	0.0562	0.126	0.0239	0.1585	rs12489988	0.138036	0.110686	rs116169939	0.686982	0.170316	rs9816720	-0.0875422	0.0771023
CD8A	ENSG00000153563	ENSG00000153563.15	protein_coding	-	2	87011734	87035519	86808396	86784610	1587	rs200901593	87240461	-204942	0.0451408	0.326446	0.0126824	0.815091	0.999982	-7.81737e-06	T	0.938406	0.061594	0.0817	0.0216	0.001	0.0258	0.0399	rs77848776	0.414135	0.326828	rs147256641	-0.585922	0.000680997	rs73946352	-0.388599	0.00839529
CD8B	ENSG00000172116	ENSG00000172116.23	protein_coding	-	2	87042463	87089047	86861924	86815339	1569	rs200901593	87240461	-151414	0.0331646	0.119253	0.0331821	0.980455	0.999982	-7.81737e-06	T	0.938406	0.061594	0.0817	0.0216	0.001	0.0258	0.0399	rs2367377	-0.237413	0.0641209	rs147356992	-0.790309	0.384868	rs34601728	0.114146	0.24717
CD93	ENSG00000125810	ENSG00000125810.10	protein_coding	-	20	23059998	23066961	23086324	23079360	2263	rs4290724	22966362	93636	0.0612987	-2.0489	0.00353507	0.610252	0.999982	-7.81737e-06	C	0.557971	0.442029	0.5877	0.3559	0.4028	0.4165	0.4448	rs116913383	0.269618	0.218707	rs11696314	-0.49423	0.197864	rs6137821	0.0828231	0.0155954
CD96	ENSG00000153283	ENSG00000153283.13	protein_coding	+	3	111011567	111384597	111292719	111665750	2865	rs74504939	111832577	447980	0.0603407	0.442538	0.00381211	0.734904	0.999982	-7.81737e-06	A	0.934783	0.065217	0.1157	0.0519	0.0536	0.0557	0.1063	rs11929538	0.116228	0.317461	rs9850093	-0.458632	0.396187	rs58167335	0.247995	0.0963049
CDA	ENSG00000158825	ENSG00000158825.6	protein_coding	+	1	20915580	20945396	20589086	20618903	2188	rs12736179	20887141	-28439	0.151179	0.13931	2.66087e-06	0.00344571	0.0810664	-1.09116	C	0.858696	0.141304	0.0045	0.0865	0	0.1372	0.044	rs603412	0.326495	8.77128e-09	rs3215400	0.27677	0.0211249	rs3215400	0.327334	6.14414e-19
CDADC1	ENSG00000102543	ENSG00000102543.14	protein_coding	+	13	49822062	49867621	49247925	49293485	2102	rs114162077	49549911	-272151	0.053659	0.355689	0.00645689	0.788677	0.999982	-7.81737e-06	G	0.923913	0.076087	0.2625	0.1225	0.002	0.0934	0.1207	rs7326181	-0.147446	0.303497	rs79509978	0.64676	0.40687	rs78964378	0.380922	0.0760944
CDAN1	ENSG00000140326	ENSG00000140326.13	protein_coding	-	15	43015743	43029326	42737128	42723544	1080	rs630620	42909082	106661	0.087362	-0.332707	0.000453958	0.0632269	0.54715	-0.261894	T	0.115942	0.884058	0.5749	0.7147	0.7589	0.9911	0.7955	rs9919994	0.233597	5.21243e-07	rs71431867	0.239253	0.0092039	rs9783713	0.162172	2.11885e-06
CDC123	ENSG00000151465	ENSG00000151465.14	protein_coding	+	10	12237965	12292588	12195965	12250589	3199	rs10906120	12345216	52628	0.0595376	1.31274	0.00406105	0.921558	0.999982	-7.81737e-06	T	0.949275	0.050724	0.0113	0.0202	0.1071	0.0586	0.046	rs10951	0.118691	0.00306294	rs4570490	0.119345	0.200599	rs10951	0.18719	1.6967e-16
CDC14A	ENSG00000079335	ENSG00000079335.20	protein_coding	+	1	100810558	100985833	100345001	100520277	1899	rs17420882	100818728	0	0.0645398	-0.204263	0.00273903	0.434132	0.997477	-0.00109708	T	0.746377	0.253623	0.0166	0.1916	0.3214	0.2674	0.4192	rs17420882	-0.286438	3.47959e-06	rs17420882	-0.185951	0.316163	rs17420882	-0.274668	1.00462e-14
CDC14B	ENSG00000081377	ENSG00000081377.17	protein_coding	-	9	99252524	99382125	96619843	96490241	1710	rs10819792	98834653	417871	0.087291	0.737906	0.000456512	0.143728	0.759435	-0.11951	T	0.59058	0.40942	0.8389	0.4323	0.2867	0.3569	0.4775	rs142454696	-0.467863	0.144656	rs6477600	3.25958	0.0115405	rs147751670	-0.431617	0.0924919
CDC16	ENSG00000130177	ENSG00000130177.16	protein_coding	+	13	115000363	115038198	114234887	114272723	1790	rs7334369	114990771	-9592	0.137994	1.20371	7.85301e-06	0.00628993	0.127499	-0.894493	T	0.65942	0.34058	0.4697	0.3718	0.4038	0.2336	0.318	rs7336692	0.486558	1.71734e-25	rs8002514	0.54835	6.30428e-11	rs9590405	0.505176	1.26224e-55
CDC20	ENSG00000117399	ENSG00000117399.14	protein_coding	+	1	43824653	43828874	43358981	43363203	1873	rs841000	43623203	-201450	0.062132	-0.128245	0.00331056	0.532939	0.999982	-7.81737e-06	C	0.931159	0.06884	0.1543	0.0807	0.001	0.0636	0.0194	rs879459510	-0.789013	0.126938	rs841411	0.362248	0.361513	rs4660671	-0.242814	0.190137
CDC23	ENSG00000094880	ENSG00000094880.11	protein_coding	-	5	137523340	137549032	138213343	138187650	1164	rs76164823	137252279	271061	0.111494	-0.41038	6.676e-05	0.0142393	0.228745	-0.640648	G	0.811594	0.188406	0.0083	0.2277	0.38	0.1093	0.2209	rs66775940	-0.225219	0.0160432	rs10477796	-0.182082	0.230691	rs72794584	-0.185307	0.190168
CDC25A	ENSG00000164045	ENSG00000164045.12	protein_coding	-	3	48198637	48229907	48188417	48157146	912	rs13086614	48327577	-97670	0.22559	0.0783587	4.51425e-09	6.70387e-06	0.000428838	-3.36771	C	0.75	0.25	0.2088	0.2032	0.124	0.2903	0.271	rs13072018	0.727811	2.73097e-26	rs13072018	0.790463	5.38617e-11	rs35456569	0.87622	1.31271e-45
CDC25B	ENSG00000101224	ENSG00000101224.17	protein_coding	+	20	3767420	3786768	3786772	3806121	2746	rs3761218	3776175	0	0.147452	0.52249	3.61766e-06	0.00437055	0.0971338	-1.01263	C	0.369565	0.630435	0.7474	0.6902	0.7133	0.5726	0.545	rs4815603	0.634692	4.38279e-42	rs6084472	0.438189	2.5717e-09	rs3761219	0.63719	4.9964e-73
CDC25C	ENSG00000158402	ENSG00000158402.20	protein_coding	-	5	137620959	137674044	138338355	138285265	1256	rs72801611	137169734	451225	0.0667912	0.0578715	0.00229435	0.324977	0.951094	-0.0217766	G	0.945652	0.054347	0.003	0.0447	0.001	0.0636	0.0061	rs145741303	-0.771618	0.278778	rs139880727	-1.73782	0.148787	rs146145625	0.397888	0.184959
CDC26	ENSG00000176386	ENSG00000176386.9	protein_coding	-	9	116018116	116037852	113275572	113255835	2621	rs4979174	115630249	387867	0.0630702	0.586383	0.00307487	0.736349	0.999982	-7.81737e-06	C	0.695652	0.304348	0.0189	0.3141	0.4931	0.2982	0.2198	rs9299214	-0.435622	1.06995e-22	rs10981710	-0.427267	1.09939e-12	rs9299214	-0.370476	5.17679e-32
CDC27	ENSG00000004897	ENSG00000004897.12	protein_coding	-	17	45195070	45266788	47189422	47117703	1921	rs8064871	45352294	-85506	0.0756901	1.04658	0.00113914	0.261572	0.902139	-0.0447264	C	0.76087	0.23913	0.1021	0.1859	0.2431	0.2048	0.2597	rs141220650	0.321336	0.0129832	rs78622652	0.90913	0.0149271	rs112035732	0.304792	0.00019579
CDC34	ENSG00000099804	ENSG00000099804.9	protein_coding	+	19	531761	542092	531760	542092	3555	rs3745925	501900	-29861	0.0733959	0.740453	0.00136455	0.822234	0.999982	-7.81737e-06	C	0.804348	0.195652	0.2103	0.2017	0.3224	0.2386	0.1074	rs11881685	-0.613715	0.177258	rs72208617	-0.532065	0.338352	rs1808679	-0.0950596	0.00106341
CDC37	ENSG00000105401	ENSG00000105401.9	protein_coding	-	19	10501810	10530797	10420121	10391133	2197	rs73496568	10703830	-173033	0.0524184	1.76126	0.00712197	0.920773	0.999982	-7.81737e-06	C	0.768116	0.231884	0.528	0.2046	0.2302	0.1859	0.2648	rs137866399	0.239623	0.153073	rs143081636	0.589754	0.190018	rs35483143	-0.280449	0.192318
CDC37L1-DT	ENSG00000273061	ENSG00000273061.1	lncRNA	-	9	4676601	4679502	4679502	4676600	3308	rs12237170	4671659	4942	0.0558801	0.257947	0.0054184	0.949247	0.999982	-7.81737e-06	C	0.818841	0.181159	0.0068	0.1254	0.3611	0.1173	0.3497	NA	NA	NA	NA	NA	NA	NA	NA	NA
CDC40	ENSG00000168438	ENSG00000168438.15	protein_coding	+	6	110501345	110575478	110180141	110254275	2248	rs6908306	110643956	68478	0.074654	-1.18768	0.00123592	0.379736	0.980806	-0.00841682	T	0.050724	0.949275	0.9947	0.9222	1	0.9006	0.9898	rs139164641	0.490364	0.236365	rs9372241	0.223249	0.148138	rs9480924	-0.0816194	0.132431
CDC42	ENSG00000070831	ENSG00000070831.17	protein_coding	+	1	22352005	22427853	22025511	22101360	2867	rs10158754	22716383	288530	0.0613819	-3.58236	0.00351199	0.854388	0.999982	-7.81737e-06	G	0.826087	0.173913	0.1422	0.1888	0.1974	0.1173	0.1329	rs2473289	-0.122797	0.000224623	rs56183133	-0.489991	0.317442	rs2473290	-0.138891	0.000507865
CDC42-AS1	ENSG00000285752	ENSG00000285752.1	lncRNA	-	1	22354811	22379420	22052927	22028317	2715	rs12097230	22684919	-305499	0.070836	-0.0304217	0.00166902	0.576479	0.999982	-7.81737e-06	G	0.586957	0.413043	0.6641	0.3963	0.3938	0.4463	0.4918	NA	NA	NA	NA	NA	NA	NA	NA	NA
CDC42-IT1	ENSG00000230068	ENSG00000230068.2	lncRNA	+	1	22385691	22390692	22059197	22064199	2654	rs28617726	22586280	195588	0.0641127	0.176781	0.00283265	0.747505	0.999982	-7.81737e-06	G	0.949275	0.050724	0.0386	0.0303	0.001	0.0636	0.0266	NA	NA	NA	NA	NA	NA	NA	NA	NA
CDC42BPA	ENSG00000143776	ENSG00000143776.18	protein_coding	-	1	227177567	227506175	227318474	226989865	3412	rs61834039	227214745	0	0.148813	-1.42596	3.23417e-06	0.00345988	0.0810664	-1.09116	C	0.67029	0.32971	0.4402	0.2695	0.1468	0.3638	0.1912	rs3127003	0.287748	1.29291e-06	rs12041000	-0.175751	0.265694	rs7540775	0.282559	4.03912e-16
CDC42BPB	ENSG00000198752	ENSG00000198752.11	protein_coding	-	14	103398718	103523886	103057549	102932380	2211	rs11621573	103561661	-37775	0.0485757	-0.708285	0.00965431	0.916137	0.999982	-7.81737e-06	T	0.369565	0.630435	0.2678	0.5231	0.4058	0.7962	0.6575	rs45567035	-0.338743	0.207597	rs142429778	-0.347026	0.22691	rs6575935	0.0668865	0.126534
CDC42EP1	ENSG00000128283	ENSG00000128283.7	protein_coding	+	22	37956488	37965412	37560480	37569405	2091	rs84459	37525320	-431168	0.063267	-0.660616	0.00302761	0.702295	0.999982	-7.81737e-06	T	0.721014	0.278986	0.3434	0.402	0.3294	0.2932	0.3098	rs9610795	0.11778	0.0367926	rs8136191	0.280579	0.148657	rs2076087	0.157152	5.02061e-07
CDC42EP2	ENSG00000149798	ENSG00000149798.5	protein_coding	+	11	65082338	65089888	65314866	65322417	1326	rs17789396	64649222	-433116	0.0722428	0.572994	0.00149415	0.289249	0.925127	-0.0337986	A	0.927536	0.072463	0.0045	0.0562	0.001	0.1302	0.0327	rs116947356	-0.412089	0.114711	rs3832790	-0.145551	0.425247	rs2904982	-0.162703	0.138249
CDC42EP3	ENSG00000163171	ENSG00000163171.7	protein_coding	-	2	37869026	37965611	37738468	37641882	3103	rs6745732	38370424	-404813	0.0702844	2.74135	0.00174305	0.581249	0.999982	-7.81737e-06	A	0.934783	0.065217	0.0726	0.0187	0.0813	0.0666	0.09	rs7573717	-0.178057	0.106741	rs77741235	0.478488	0.438641	rs148567800	-0.379266	0.130932
CDC42EP4	ENSG00000179604	ENSG00000179604.10	protein_coding	-	17	71279764	71308144	73312005	73283624	2799	rs4969083	71197077	82687	0.106864	1.95612	9.66369e-05	0.349601	0.964321	-0.0157782	C	0.800725	0.199275	0.0091	0.3069	0.123	0.2425	0.2055	rs61341165	-0.816741	0.0622191	rs8075477	0.832828	0.119204	rs9900652	-0.224631	2.29901e-06
CDC42EP5	ENSG00000167617	ENSG00000167617.3	protein_coding	-	19	54976211	54984443	54473296	54465026	3978	rs34281166	54506063	470148	0.109076	-1.17943	8.09946e-05	0.140023	0.755706	-0.121647	G	0.887681	0.112319	0.0015	0.1282	0.1845	0.0477	0.0634	rs4806755	0.163605	5.3086e-05	rs190688805	-0.27001	0.417394	rs12459907	0.0874952	0.0227785
CDC42SE1	ENSG00000197622	ENSG00000197622.13	protein_coding	-	1	151023448	151042801	151070325	151050971	1273	rs116602821	150559168	464280	0.0457357	1.75962	0.0120963	0.812017	0.999982	-7.81737e-06	T	0.90942	0.090579	0.0068	0.2781	0.0734	0.0915	0.089	rs6682434	-0.107426	0.0719321	rs116276359	0.54098	0.258805	rs113780612	0.261576	0.0122277
CDC42SE2	ENSG00000158985	ENSG00000158985.13	protein_coding	+	5	130581187	130734140	131245493	131398447	1397	rs2549012	130659758	0	0.0314129	0.314294	0.038272	0.85303	0.999982	-7.81737e-06	C	0.557971	0.442029	0.0696	0.3718	0.0962	0.5239	0.4243	rs78623258	-0.242555	0.000141124	rs13183902	-0.213621	0.350588	rs810078	0.282243	4.90818e-12
CDC45	ENSG00000093009	ENSG00000093009.10	protein_coding	+	22	19466981	19508135	19479457	19520612	2565	rs9604935	19211665	-255316	0.107153	0.0715713	9.44339e-05	0.121149	0.719908	-0.142723	C	0.583333	0.416667	0.2005	0.3991	0.2748	0.4553	0.5419	rs115142721	-0.621097	0.246621	rs186790546	1.05379	0.283887	rs13055002	-0.599965	0.0707515
CDC5L	ENSG00000096401	ENSG00000096401.8	protein_coding	+	6	44355444	44418162	44387706	44450425	2396	rs2297334	44355399	-45	0.0759973	-0.518233	0.00111192	0.508964	0.999982	-7.81737e-06	G	0.775362	0.224638	0.2088	0.1571	0.6032	0.0855	0.3793	rs7758726	-0.091331	0.178226	rs4711750	-0.122334	0.337788	rs78372022	-0.227558	0.0841021
CDC6	ENSG00000094804	ENSG00000094804.12	protein_coding	+	17	38444132	38460909	40287879	40304657	1269	rs4890087	38653266	192357	0.0464427	-0.105431	0.0114353	0.868532	0.999982	-7.81737e-06	G	0.061594	0.938406	0.7057	0.9496	0.9742	0.9493	0.9356	rs10491133	-0.246911	0.137511	rs118101614	0.749505	0.314176	rs78879132	-0.541784	0.101383
CDC7	ENSG00000097046	ENSG00000097046.13	protein_coding	+	1	91966409	91991321	91500851	91525764	2897	rs35688595	92484217	492896	0.0575563	0.149542	0.00474738	0.836213	0.999982	-7.81737e-06	A	0.804348	0.195652	0.0923	0.2493	0.0278	0.2346	0.2362	rs60112957	-0.236438	6.88119e-06	rs12717798	-0.229796	0.00560119	rs60112957	-0.240929	1.89516e-13
CDC73	ENSG00000134371	ENSG00000134371.13	protein_coding	+	1	193091114	193223945	193121958	193254815	1903	rs61388883	193173417	0	0.0527111	-0.85752	0.00695905	0.72	0.999982	-7.81737e-06	A	0.503623	0.496377	0.4796	0.415	0.3264	0.4304	0.547	rs72745118	0.120302	0.294448	rs4657868	-0.100449	0.388399	rs78437761	-0.312062	0.00520742
CDCA2	ENSG00000184661	ENSG00000184661.14	protein_coding	+	8	25316716	25365427	25459199	25507911	2582	rs6557870	25782001	416574	0.0446343	0.0351099	0.0132042	0.981625	0.999982	-7.81737e-06	G	0.25	0.75	0.7421	0.8199	0.877	0.7724	0.6687	rs75338394	0.272779	0.0760572	rs11782600	0.278876	0.41563	rs113058432	0.206881	0.201418
CDCA4	ENSG00000170779	ENSG00000170779.11	protein_coding	-	14	105475911	105487420	105021083	105009573	2271	rs55797226	105413223	62688	0.0836724	-0.0806987	0.00060739	0.246157	0.892238	-0.0495193	A	0.471014	0.528986	0.5272	0.5086	0.4296	0.5318	0.636	rs56133700	-0.163803	0.215583	rs1281666281	0.227071	0.403096	rs12050223	0.287266	1.29352e-05
CDCA5	ENSG00000146670	ENSG00000146670.10	protein_coding	-	11	64833773	64851636	65084164	65066300	1129	rs7126110	64520255	313518	0.04585	0.109894	0.0119869	0.901517	0.999982	-7.81737e-06	C	0.894928	0.105072	0.0083	0.0735	0.0208	0.1431	0.1667	rs57983247	-0.689163	0.176243	rs558073	-0.697928	0.308292	rs78922422	-0.329504	0.138296
CDCA7	ENSG00000144354	ENSG00000144354.14	protein_coding	+	2	174219549	174233725	173354820	173368997	2141	rs34401576	174667088	433363	0.0641163	0.0405314	0.00283184	0.742888	0.999982	-7.81737e-06	G	0.789855	0.210145	0.2179	0.3156	0.3383	0.1541	0.2679	rs150051661	0.520239	0.0574105	rs143105494	1.2641	0.347398	rs7561485	-0.262534	1.14651e-05
CDCA7L	ENSG00000164649	ENSG00000164649.20	protein_coding	-	7	21940518	21985521	21945903	21900899	3374	rs17144779	21647686	292832	0.10006	1.30096	0.000166085	0.369321	0.975113	-0.0109451	T	0.938406	0.061594	0.1498	0.0908	0.0615	0.0507	0.1626	rs6461626	-0.550493	2.14156e-28	rs4722071	-0.291577	0.0288417	rs6974734	-0.185214	0.000325085
CDCA8	ENSG00000134690	ENSG00000134690.11	protein_coding	+	1	38158154	38175391	37692481	37709719	2148	rs640218	38222121	46730	0.116335	-0.0298809	4.52975e-05	0.0293833	0.360332	-0.443297	A	0.460145	0.539855	0.4818	0.5951	0.5109	0.5408	0.6513	rs143522307	0.310252	0.327291	rs11263957	-0.682068	0.376996	rs72667525	-0.338623	0.2104
CDCP1	ENSG00000163814	ENSG00000163814.8	protein_coding	-	3	45123770	45187914	45146422	45082277	2116	rs56062317	45145357	0	0.0433327	-0.344345	0.0146472	0.97557	0.999982	-7.81737e-06	A	0.905797	0.094202	0.0015	0.0504	0.2163	0.0765	0.1728	rs7622796	-0.173742	0.0281126	rs140890911	1.57859	0.0056032	rs7622796	-0.122004	0.0462988
CDH1	ENSG00000039068	ENSG00000039068.19	protein_coding	+	16	68771196	68869440	68737292	68835541	1778	rs12444344	69114616	245176	0.0493856	0.119148	0.00905399	0.75871	0.999982	-7.81737e-06	A	0.938406	0.061594	0.0091	0.0663	0.001	0.1342	0.0429	rs78243262	-0.465768	0.211814	rs964411	-0.324364	0.252942	rs62055770	-0.458592	0.200626
CDH13	ENSG00000140945	ENSG00000140945.17	protein_coding	+	16	82660571	83834245	82626965	83800640	9480	rs11649562	82830057	0	0.0946608	6.47448	0.000254873	0.515938	0.999982	-7.81737e-06	C	0.561594	0.438406	0.1626	0.3905	0.2391	0.4861	0.4652	rs7500448	-0.494806	1.19655e-22	rs78138642	1.73143	7.00874e-05	rs6563901	-0.313965	2.11425e-26
CDH17	ENSG00000079112	ENSG00000079112.10	protein_coding	-	8	95139391	95229531	94217303	94127162	2447	rs2445723	95313019	-83488	0.0629636	0.0286076	0.00310079	0.623925	0.999982	-7.81737e-06	G	0.692029	0.307971	0.0265	0.3415	0.2361	0.3966	0.1728	rs10504935	0.535598	0.0517612	rs28521190	0.637444	0.0520546	rs56787811	0.455016	0.0491096
CDH19	ENSG00000071991	ENSG00000071991.9	protein_coding	-	18	64168321	64271375	66604138	66501083	2830	rs985088	64116504	51817	0.11071	-3.7919	7.10849e-05	0.0510297	0.497867	-0.302887	G	0.858696	0.141304	0.0076	0.1974	0.004	0.161	0.1391	rs73460411	0.302173	0.183706	rs281554	0.193147	0.286694	rs9947351	-0.25864	0.00219456
CDH2	ENSG00000170558	ENSG00000170558.9	protein_coding	-	18	25512844	25757910	28177130	27950966	2394	rs2714372	25355860	156984	0.0427726	4.51696	0.0153165	0.971152	0.999982	-7.81737e-06	T	0.724638	0.275362	0.264	0.2032	0.1409	0.2903	0.3364	rs1785803	0.265253	4.71566e-06	rs12185349	-0.206887	0.0602632	rs28613016	0.140566	0.0949007
CDH20	ENSG00000101542	ENSG00000101542.10	protein_coding	+	18	59000664	59223012	61333430	61555779	2593	rs7227819	59701692	478680	0.0596062	0.0625984	0.00403918	0.83793	0.999982	-7.81737e-06	A	0.655797	0.344203	0.2958	0.4006	0.3294	0.3579	0.3016	rs114508437	-0.803667	0.25832	rs1120233	-0.289891	0.243679	rs12959249	0.152426	0.0698435
CDH23	ENSG00000107736	ENSG00000107736.21	protein_coding	+	10	73156678	73575704	71396920	71815947	3958	rs73276313	72973146	-183532	0.0759906	0.472682	0.00111251	0.722022	0.999982	-7.81737e-06	C	0.873188	0.126812	0.2118	0.0778	0.0506	0.1312	0.138	rs10823764	-0.425608	0.000124703	rs57070143	-0.738422	0.0729985	rs10823764	-0.536489	8.57781e-16
CDH24	ENSG00000139880	ENSG00000139880.19	protein_coding	-	14	23516272	23526747	23057538	23047062	2319	rs112645192	23255104	261168	0.087738	0.0957997	0.000440679	0.248923	0.893484	-0.0489131	G	0.764493	0.235507	0.4342	0.2579	0.2956	0.2843	0.183	rs113277671	-0.285526	0.0239284	rs8019283	0.231894	0.439978	rs2012588	0.236311	0.0552093
CDH26	ENSG00000124215	ENSG00000124215.17	protein_coding	+	20	58533479	58609066	59958423	60034011	2102	rs6027572	58965080	356014	0.0694911	-0.100748	0.0018553	0.573183	0.999982	-7.81737e-06	C	0.826087	0.173913	0.2103	0.1484	0.0317	0.2485	0.2434	rs2426806	-0.241925	0.288216	rs56408176	-1.11103	0.256081	rs16983381	-0.593959	0.067638
CDH3	ENSG00000062038	ENSG00000062038.14	protein_coding	+	16	68670093	68761371	68636189	68722616	1708	rs13380484	69185064	423693	0.0529124	0.132817	0.0068492	0.663496	0.999982	-7.81737e-06	C	0.942029	0.057971	0.1868	0.0663	0.0139	0.0487	0.0695	rs9302603	0.815352	0.217048	rs74024651	-1.48332	0.351305	rs11866850	0.429214	0.217506
CDH5	ENSG00000179776	ENSG00000179776.19	protein_coding	+	16	66400526	66438687	66366622	66404784	2133	rs73589087	66336390	-64136	0.0753514	1.39485	0.00116991	0.355685	0.968116	-0.0140726	G	0.949275	0.050724	0.2186	0.062	0	0.0467	0.0133	rs11862440	0.234304	0.237668	rs72782472	0.250485	0.19351	rs151052462	-0.243067	0.0315359
CDH6	ENSG00000113361	ENSG00000113361.13	protein_coding	+	5	31193794	31329253	31193686	31329146	3144	rs253919	31724153	394900	0.0869875	1.1775	0.000467584	0.322555	0.948661	-0.0228892	G	0.192029	0.807971	0.9168	0.817	0.9226	0.7356	0.7505	rs139106033	-0.426251	0.0249108	rs76995986	0.986358	0.0445957	rs111550590	0.252552	3.01171e-05
CDH7	ENSG00000081138	ENSG00000081138.14	protein_coding	+	18	63417489	63557573	65750252	65890337	2991	rs58843066	62923892	-493597	0.0462395	0.0385154	0.0116214	0.920239	0.999982	-7.81737e-06	A	0.474638	0.525362	0.2761	0.6254	0.5218	0.492	0.4202	NA	NA	NA	NA	NA	NA	NA	NA	NA
CDH8	ENSG00000150394	ENSG00000150394.14	protein_coding	-	16	61681147	62070939	62037035	61647242	2350	rs369327690	61838030	0	0.0519128	0.136762	0.00741245	0.878127	0.999982	-7.81737e-06	T	0.746377	0.253623	0.4266	0.2003	0.0843	0.2217	0.2495	rs6498818	-0.182137	0.0149403	NA	NA	NA	rs150250760	-0.791771	0.0556478
CDHR1	ENSG00000148600	ENSG00000148600.15	protein_coding	+	10	85954294	85979377	84194537	84219621	2801	rs117261942	85515110	-439184	0.0882008	0.0598541	0.000424858	0.244786	0.892128	-0.0495727	C	0.949275	0.050724	0.003	0.0461	0	0.0765	0.0215	rs7072402	-0.154996	0.325517	rs524265	-0.367397	0.376508	rs4933943	0.226561	0.0827847
CDHR3	ENSG00000128536	ENSG00000128536.16	protein_coding	+	7	105517243	105676878	105876796	106036432	2849	rs10262872	105517893	0	0.175272	-0.341519	3.55857e-07	0.000673509	0.0222474	-1.65272	C	0.82971	0.17029	0.2897	0.1326	0.2937	0.0875	0.1002	rs10262872	-0.574489	2.64962e-10	rs140351323	-0.549667	0.00046193	rs10262872	-0.832917	1.52528e-26
CDHR4	ENSG00000187492	ENSG00000187492.9	protein_coding	-	3	49828166	49837306	49799873	49790732	1227	rs60198058	49869925	-32619	0.0391958	0.0277389	0.0203917	0.74581	0.999982	-7.81737e-06	G	0.637681	0.362319	0.3865	0.2853	0.1558	0.3837	0.2853	rs7372730	-0.182744	0.000896089	rs6446201	-0.359424	0.239997	rs2234391	0.18935	2.24065e-06
CDHR5	ENSG00000099834	ENSG00000099834.18	protein_coding	-	11	616578	626078	626078	616565	3152	rs11246340	900809	-274731	0.0558531	-0.0970291	0.00542993	0.942846	0.999982	-7.81737e-06	G	0.902174	0.097826	0.0106	0.1499	0.0288	0.17	0.0225	rs72844710	-0.544849	0.00641864	rs143735806	-1.4206	0.0596364	rs72848748	-0.324963	0.0230134
CDIP1	ENSG00000089486	ENSG00000089486.17	protein_coding	-	16	4560671	4588829	4538828	4510669	2356	rs1659497	4594635	-5806	0.0665661	-0.265161	0.00233534	0.693013	0.999982	-7.81737e-06	G	0.634058	0.365942	0.677	0.4078	0.3125	0.327	0.4836	rs8043603	0.177338	0.0407243	rs709632	-0.299621	0.186924	rs8043603	0.403098	3.70489e-26
CDIPT	ENSG00000103502	ENSG00000103502.14	protein_coding	-	16	29869679	29874735	29863414	29858357	824	rs9921398	29625289	244390	0.069969	1.24501	0.00178684	0.246034	0.892238	-0.0495193	C	0.934783	0.065217	0.0061	0.0807	0.3274	0.0109	0.2454	rs35042042	-0.161176	0.00580255	rs34391305	0.385326	0.422203	rs146370540	-0.488155	0.00580962
CDK1	ENSG00000170312	ENSG00000170312.16	protein_coding	+	10	62538090	62554610	60778331	60794852	1978	rs10761494	62160833	-377257	0.0949916	-0.216057	0.000248281	0.0876176	0.632771	-0.198753	A	0.380435	0.619565	0.4516	0.6282	0.7004	0.6322	0.774	rs77733329	-0.763243	0.0233083	rs72807918	1.06083	0.339847	rs117840397	-0.754037	0.0976575
CDK10	ENSG00000185324	ENSG00000185324.22	protein_coding	+	16	89747146	89762762	89680737	89696354	3102	rs9673945	89744756	-2390	0.046232	1.22779	0.0116283	0.959442	0.999982	-7.81737e-06	G	0.141304	0.858696	0.556	0.9035	0.9762	0.8748	0.7699	rs148588932	-1.01517	1.94956e-45	rs148588932	-1.00984	1.09812e-16	rs148588932	-1.01198	3.61638e-79
CDK11A	ENSG00000008128	ENSG00000008128.23	protein_coding	-	1	1633819	1655796	1724357	1702379	2547	rs200479157	1645434	0	0.0598384	-1.04111	0.00396595	0.79437	0.999982	-7.81737e-06	C	0.695652	0.304348	0.1195	0.4006	0.249	0.4414	0.3067	rs374313793	-2.14931	1.15959e-36	rs374313793	-1.93321	1.40323e-26	rs374313793	-1.74478	2.33943e-61
CDK11B	ENSG00000248333	ENSG00000248333.8	protein_coding	-	1	1570602	1590473	1659012	1635227	2646	rs200479157	1645434	-54961	0.0987241	-0.504763	0.000184667	0.290285	0.925424	-0.0336594	C	0.695652	0.304348	0.1195	0.4006	0.249	0.4414	0.3067	rs28401288	-0.298041	1.38303e-09	rs28401288	-0.28385	0.00885711	rs377204166	0.339141	1.921e-10
CDK12	ENSG00000167258	ENSG00000167258.14	protein_coding	+	17	37617740	37721160	39461486	39564907	1728	rs1457818	37374646	-243094	0.0441269	0.804888	0.0137487	0.897206	0.999982	-7.81737e-06	C	0.931159	0.06884	0.2345	0.0821	0	0.0795	0.0143	rs8072968	-0.143682	0.072443	rs228274	0.218504	0.352531	rs191682568	0.275738	0.0846772
CDK13	ENSG00000065883	ENSG00000065883.16	protein_coding	+	7	39989721	40139179	39950121	40099580	1832	rs11760551	40108855	0	0.0627066	1.2089	0.00316415	0.502126	0.999982	-7.81737e-06	C	0.876812	0.123188	0.0189	0.1888	0.1161	0.1153	0.1421	rs57481027	-0.701825	0.163605	rs78538613	0.825833	0.404561	rs10275323	-0.103934	0.0992668
CDK14	ENSG00000058091	ENSG00000058091.17	protein_coding	+	7	90095739	90839905	90466424	91210590	4283	rs11760520	90303689	0	0.11019	-1.65159	7.40985e-05	0.0614175	0.540817	-0.26695	A	0.836957	0.163043	0.1558	0.1153	0.0903	0.1938	0.1748	rs2888813	0.19895	0.0171012	rs3840663	0.310025	0.00955786	rs7809531	-0.220366	5.19651e-09
CDK15	ENSG00000138395	ENSG00000138395.16	protein_coding	+	2	202655185	202760273	201790461	201895550	2143	rs13036109	202235943	-419242	0.0795805	0.09672	0.000838564	0.286721	0.923523	-0.0345521	A	0.438406	0.561594	0.5325	0.4207	0.7321	0.5199	0.7781	rs565137792	-0.354871	0.132892	rs115310373	0.756732	0.249945	rs16838323	-0.127433	0.0343042
CDK17	ENSG00000059758	ENSG00000059758.8	protein_coding	-	12	96672040	96794258	96400480	96278261	2839	rs2052257	96463004	209036	0.0953508	1.2537	0.000241313	0.163885	0.789887	-0.102435	A	0.456522	0.543478	0.5567	0.5836	0.38	0.5547	0.5685	rs10777853	-0.188029	0.052102	rs376060416	-0.51556	0.439045	rs140182866	0.403334	0.0358313
CDK18	ENSG00000117266	ENSG00000117266.15	protein_coding	+	1	205473725	205501921	205504595	205532793	2158	rs4951235	205498343	0	0.0425344	0.71033	0.0156105	0.98372	0.999982	-7.81737e-06	C	0.876812	0.123188	0.0461	0.1023	0.2778	0.0716	0.272	rs45479796	0.210341	0.273634	rs2802851	0.16919	0.427188	rs4951109	0.0712729	0.24041
CDK19	ENSG00000155111	ENSG00000155111.15	protein_coding	-	6	110931182	111137161	110815958	110609978	2565	rs113909872	110745693	185489	0.0579665	0.343056	0.00459633	0.714493	0.999982	-7.81737e-06	G	0.894928	0.105072	0.0802	0.0403	0.0754	0.0994	0.0961	rs706928	0.174072	0.000143554	rs6933785	0.292599	0.331278	rs6918346	0.129872	3.96667e-09
CDK2	ENSG00000123374	ENSG00000123374.11	protein_coding	+	12	56360566	56366573	55966781	55972789	1402	rs58014019	56426546	59973	0.0486641	0.735459	0.00958684	0.799815	0.999982	-7.81737e-06	G	0.949275	0.050724	0.0008	0.0331	0.245	0.001	0.0041	rs73121266	-0.156105	0.239422	rs75793249	0.861914	0.40687	rs145539960	-0.309572	0.233164
CDK20	ENSG00000156345	ENSG00000156345.17	protein_coding	-	9	90581357	90589668	87974753	87966441	2866	rs12342636	90924787	-335119	0.0736352	0.14939	0.0013391	0.466359	0.999982	-7.81737e-06	A	0.931159	0.06884	0.3661	0.0893	0.002	0.0527	0.0798	rs35384364	0.20678	0.000521588	rs117420585	-0.919024	0.0323849	rs144435205	0.393919	0.120705
CDK2AP1	ENSG00000111328	ENSG00000111328.7	protein_coding	-	12	123734660	123756881	123272334	123250112	1802	rs35416759	123916097	-159216	0.0515201	-1.45372	0.00764632	0.622553	0.999982	-7.81737e-06	A	0.717391	0.282609	0.09	0.3026	0.3016	0.2982	0.3006	rs12821431	-0.324531	1.41177e-21	rs28855757	-0.212375	0.0669116	rs6633	-0.224736	2.15778e-15
CDK2AP2	ENSG00000167797	ENSG00000167797.7	protein_coding	-	11	67273969	67276120	67508649	67506497	2068	rs11823548	66829315	444654	0.081101	0.707202	0.000743884	0.241851	0.888991	-0.0511026	G	0.5	0.5	0.7421	0.6326	0.5873	0.4414	0.5869	rs12281692	-0.459863	0.0991628	rs10791929	-0.174244	0.250862	rs11228091	0.06952	0.130445
CDK3	ENSG00000250506	ENSG00000250506.7	protein_coding	+	17	73996988	74002080	76000906	76005999	2080	rs4395101	74487129	485049	0.0662531	0.111947	0.00239357	0.569015	0.999982	-7.81737e-06	G	0.695652	0.304348	0.1316	0.2709	0.3264	0.3638	0.2965	rs139825167	1.10064	1.7815e-20	rs139825167	0.756758	0.00306205	rs2069528	0.373667	8.83024e-27
CDK4	ENSG00000135446	ENSG00000135446.17	protein_coding	-	12	58141511	58149796	57756013	57747727	1427	rs2939817	58517000	-367204	0.0433945	-0.619996	0.0145751	0.84335	0.999982	-7.81737e-06	C	0.797101	0.202899	0.2799	0.2046	0.1429	0.2505	0.2117	rs77947411	0.19289	0.169072	rs190884508	-0.692427	0.359177	rs145106882	0.360763	0.0292719
CDK5	ENSG00000164885	ENSG00000164885.13	protein_coding	-	7	150750903	150754984	151057897	151053815	2842	rs4725359	150438138	312765	0.0786593	0.247706	0.000901672	0.410227	0.994558	-0.00236982	G	0.880435	0.119565	0.2005	0.1383	0.0804	0.1243	0.1135	rs10952247	0.117029	0.0785078	rs73478092	0.194867	0.267857	rs78131434	0.197865	0.193642
CDK5R1	ENSG00000176749	ENSG00000176749.9	protein_coding	+	17	30814012	30818271	32486993	32491253	1504	rs12452958	30581859	-232153	0.11556	0.108732	4.8207e-05	0.0419073	0.44536	-0.351289	G	0.938406	0.061594	0.0023	0.0648	0.1379	0.0586	0.0767	rs148349695	0.728982	0.130138	rs223033	-0.392894	0.298836	rs78249702	-0.396862	0.00816581
CDK5RAP1	ENSG00000101391	ENSG00000101391.21	protein_coding	-	20	31946646	31989367	33401561	33358839	1512	rs62207463	31497368	449278	0.0412894	-0.297513	0.0172433	0.946506	0.999982	-7.81737e-06	G	0.851449	0.148551	0.0356	0.1326	0.0069	0.2485	0.18	rs190649096	-0.59049	0.291124	rs114057854	-0.995712	0.0806331	rs2626537	0.112727	0.204601
CDK5RAP2	ENSG00000136861	ENSG00000136861.18	protein_coding	-	9	123151148	123342448	120580170	120388869	1612	rs917770	123681610	-339162	0.0742858	1.65788	0.00127227	0.320096	0.947304	-0.0235106	C	0.57971	0.42029	0.0242	0.4481	0.5079	0.3807	0.5112	rs41273386	0.835638	6.88268e-09	rs7044106	-0.181539	0.389928	rs7028134	0.346155	1.69661e-10
CDK5RAP3	ENSG00000108465	ENSG00000108465.15	protein_coding	+	17	46045177	46059147	47967810	47981781	1952	rs886444	46051911	0	0.12242	1.3398	2.77674e-05	0.0102504	0.179281	-0.746466	G	0.706522	0.293478	0.2965	0.3184	0.0685	0.3807	0.3231	rs4794333	0.381093	1.57856e-24	rs4794333	0.335748	7.77386e-10	rs4794333	0.306842	8.778e-27
CDK6	ENSG00000105810	ENSG00000105810.9	protein_coding	-	7	92234236	92465887	92836594	92604921	1399	rs10238007	92058493	175743	0.0710726	1.23318	0.00163825	0.328366	0.95447	-0.0202377	A	0.92029	0.07971	0.053	0.0908	0.0357	0.1332	0.1094	rs185130593	0.465578	0.263402	rs150873182	1.06678	0.218358	rs191777	-0.0900334	0.00141524
CDK7	ENSG00000134058	ENSG00000134058.12	protein_coding	+	5	68530623	68573257	69234795	69277430	1578	rs149426	68407426	-123197	0.0567577	0.348479	0.00505597	0.551228	0.999982	-7.81737e-06	T	0.344203	0.655797	0.8147	0.6614	0.8869	0.6014	0.6309	rs147512038	0.677019	0.228165	rs141232920	-0.46799	0.2659	rs13175606	-0.0878639	0.0942582
CDK8	ENSG00000132964	ENSG00000132964.12	protein_coding	+	13	26828242	26979375	26254104	26405238	2723	rs7997864	26632157	-196085	0.0968015	0.759532	0.000215099	0.257416	0.899471	-0.0460127	G	0.934783	0.065217	0.2216	0.0576	0	0.0338	0.0859	rs12864131	-0.240864	9.66472e-05	rs116573394	0.451379	0.328026	rs61944841	-0.146208	0.00197212
CDK9	ENSG00000136807	ENSG00000136807.14	protein_coding	+	9	130547959	130553071	127785679	127790792	1628	rs12002269	130519915	-28044	0.0302	0.465009	0.0422647	0.999432	0.999982	-7.81737e-06	G	0.601449	0.398551	0.4304	0.4265	0.5407	0.4433	0.3282	rs28465466	0.396194	0.0773983	rs115302502	-0.707113	0.43939	rs112507302	-0.411798	0.115524
CDKAL1	ENSG00000145996	ENSG00000145996.11	protein_coding	+	6	20534689	21232635	20534457	21232404	3721	rs9356771	21207160	0	0.094922	-0.563983	0.000249654	0.184087	0.820103	-0.0861316	C	0.094202	0.905797	0.9834	0.938	0.995	0.8658	0.9366	rs150260385	0.408583	0.0224637	rs79278099	0.651464	0.442493	rs16883935	0.475654	5.52307e-09
CDKL1	ENSG00000100490	ENSG00000100490.9	protein_coding	-	14	50792984	50883179	50416461	50329404	2060	rs2015870	50857189	0	0.0568541	-0.328047	0.00501768	0.757374	0.999982	-7.81737e-06	C	0.764493	0.235507	0.3169	0.2219	0.3889	0.1978	0.0961	rs10136559	0.568426	6.92933e-10	rs11570788	0.413581	0.109984	rs11570788	0.565507	5.83896e-23
CDKL2	ENSG00000138769	ENSG00000138769.11	protein_coding	-	4	76501707	76555900	75630716	75576496	3244	rs76089161	76024963	476744	0.0351106	-0.147627	0.0283385	0.985934	0.999982	-7.81737e-06	C	0.923913	0.076087	0.0053	0.0836	0.001	0.1233	0.0276	rs13130641	0.192527	0.000284762	rs34417174	-0.856495	0.264099	rs34659736	0.232572	1.91982e-06
CDKL3	ENSG00000006837	ENSG00000006837.12	protein_coding	-	5	133622042	133706738	134371047	134286350	1654	rs10059345	133264423	357619	0.0445988	-0.140944	0.0132416	0.933096	0.999982	-7.81737e-06	C	0.793478	0.206522	0.4297	0.1599	0.0784	0.2167	0.1963	rs142478757	-0.79236	0.267457	rs143568142	1.6836	0.170727	rs557536879	-0.701924	0.0169831
CDKL4	ENSG00000205111	ENSG00000205111.8	protein_coding	-	2	39402788	39456729	39229588	39175646	1376	rs2141942	39598956	-142227	0.0440507	-0.0629503	0.0138325	0.820699	0.999982	-7.81737e-06	A	0.268116	0.731884	0.4909	0.6455	0.7421	0.7753	0.684	rs61757604	1.10522	0.164103	rs1978327	-0.349785	0.314184	NA	NA	NA
CDKN1A	ENSG00000124762	ENSG00000124762.13	protein_coding	+	6	36644238	36655114	36676460	36687339	2403	rs999620	36280250	-363988	0.0408841	6.43084	0.0178114	0.996472	0.999982	-7.81737e-06	A	0.873188	0.126812	0.1422	0.2867	0.3909	0.0636	0.0828	rs79513558	-0.720381	0.0673193	rs73421726	0.91515	0.0869816	rs3778027	-0.0920923	0.202149
CDKN1B	ENSG00000111276	ENSG00000111276.11	protein_coding	+	12	12867993	12875303	12715058	12722369	2332	rs199548354	12889304	14001	0.0954521	2.51195	0.000239384	0.147338	0.767837	-0.114731	C	0.938406	0.061594	0.4849	0.121	0.0298	0.0378	0.0307	rs17818570	-0.172432	0.188532	rs143157833	0.434564	0.443007	rs4763298	0.148329	0.00246097
CDKN1C	ENSG00000129757	ENSG00000129757.13	protein_coding	-	11	2904444	2907005	2885773	2883213	2581	rs12365246	3262128	-355123	0.0740056	-0.795021	0.00130063	0.721816	0.999982	-7.81737e-06	T	0.880435	0.119565	0.1165	0.219	0.12	0.1054	0.1626	rs11027297	0.25976	0.0653846	rs4397828	-0.182426	0.444232	rs81205	-0.0871683	0.0736865
CDKN2A	ENSG00000147889	ENSG00000147889.17	protein_coding	-	9	21967752	21995300	21995301	21967753	2276	rs148891771	21959860	7892	0.0655284	0.323057	0.00253403	0.575015	0.999982	-7.81737e-06	G	0.847826	0.152174	0.143	0.3357	0.1845	0.0785	0.1667	rs28368124	-1.01119	0.0217106	rs1412394	0.284482	0.341724	rs10217763	0.121469	0.113318
CDKN2AIP	ENSG00000168564	ENSG00000168564.6	protein_coding	+	4	184365789	184370217	183444635	183449064	2912	rs75942758	184719247	349030	0.0854252	-0.427297	0.000528951	0.33264	0.957656	-0.0187906	A	0.778986	0.221014	0.1339	0.2061	0.0754	0.2913	0.2219	rs531656555	-0.438347	0.2482	rs116245889	0.498959	0.294666	rs111831116	-0.301762	0.0816426
CDKN2AIPNL	ENSG00000237190	ENSG00000237190.4	protein_coding	-	5	133737757	133747572	134411881	134402065	1318	rs78914827	133415082	322675	0.057466	-0.621985	0.00478129	0.666551	0.999982	-7.81737e-06	C	0.927536	0.072463	0.0008	0.0159	0.122	0.0388	0.1646	rs62381376	0.789494	1.56399e-09	rs5742913	0.456979	0.000114399	rs62381376	0.768035	1.07803e-12
CDKN2B	ENSG00000147883	ENSG00000147883.12	protein_coding	-	9	22002903	22009304	22009305	22002903	2225	rs4645630	22071751	-62447	0.0529582	0.149959	0.00682447	0.857318	0.999982	-7.81737e-06	G	0.297101	0.702899	0.6082	0.7709	0.6329	0.5954	0.6452	rs140937370	-0.631388	0.00931679	rs75883022	0.656769	0.447393	rs201693512	-0.71058	0.0860017
CDKN2B-AS1	ENSG00000240498	ENSG00000240498.9	lncRNA	+	9	21994139	22128102	21994139	22128103	2544	rs16938435	21502923	-491216	0.0508485	-0.200423	0.00806359	0.907509	0.999982	-7.81737e-06	C	0.894928	0.105072	0.0696	0.1066	0.1964	0.0606	0.2669	rs116634079	-1.10189	0.246768	rs73456707	-0.830942	0.330184	rs4977940	-0.237023	0.0530665
CDKN2C	ENSG00000123080	ENSG00000123080.12	protein_coding	+	1	51426418	51440306	50960745	50974634	907	rs12741763	51231279	-195139	0.0413312	-1.83071	0.0171857	0.671051	0.999982	-7.81737e-06	A	0.942029	0.057971	0.0068	0.0432	0	0.1064	0.0102	rs1539038	-0.573221	0.231212	rs113707947	1.55275	0.26939	rs56014400	0.374169	0.139789
CDKN3	ENSG00000100526	ENSG00000100526.20	protein_coding	+	14	54863568	54886936	54396849	54420218	2113	rs811190	54573425	-290143	0.0783115	0.200079	0.000926709	0.409558	0.994558	-0.00236982	T	0.84058	0.15942	0.0961	0.1427	0.375	0.0785	0.0665	rs6572963	-0.160385	0.318253	rs17126637	-1.70659	0.137658	rs1950202	-0.135344	0.10791
CDNF	ENSG00000185267	ENSG00000185267.10	protein_coding	-	10	14861245	14880574	14838575	14819245	3108	rs7905632	14829552	31693	0.0851632	-0.111524	0.00054	0.336271	0.958699	-0.0183179	C	0.601449	0.398551	0.6392	0.3242	0.3482	0.3867	0.4151	rs80000610	-0.294068	0.123235	rs193080261	0.833606	0.365155	rs11259145	0.220052	0.146493
CDO1	ENSG00000129596	ENSG00000129596.5	protein_coding	-	5	115140431	115152356	115816659	115804733	2973	rs257060	114810432	329999	0.124737	1.14414	2.30341e-05	0.0215615	0.29816	-0.525551	A	0.282609	0.717391	0.6324	0.647	0.6002	0.7177	0.7566	rs13358666	-0.36418	8.27588e-13	rs10038137	0.311859	0.000697965	rs10477538	-0.372668	8.02091e-19
CDON	ENSG00000064309	ENSG00000064309.14	protein_coding	-	11	125825692	125933230	126063335	125955796	3057	rs4937129	126299769	-366539	0.0553596	0.343135	0.00564557	0.908552	0.999982	-7.81737e-06	C	0.514493	0.485507	0.2874	0.3631	0.8849	0.3757	0.4591	rs543932	0.204697	0.00103484	rs679736	0.17538	0.357775	rs117437024	0.0866097	0.0610313
CDPF1	ENSG00000205643	ENSG00000205643.11	protein_coding	-	22	46639909	46646208	46250311	46244011	2630	rs135688	47097450	-451242	0.0739081	0.148197	0.00131065	0.531476	0.999982	-7.81737e-06	C	0.688406	0.311594	0.1225	0.2968	0.3601	0.2833	0.271	rs1055657	0.286619	0.00848682	rs4823325	-0.23132	0.269587	rs1382359284	-0.336586	0.000182547
CDR2	ENSG00000140743	ENSG00000140743.8	protein_coding	-	16	22357258	22448486	22437165	22345936	997	rs116222820	22581530	-133044	0.0957375	1.12171	0.000234031	0.0862853	0.628476	-0.201711	A	0.764493	0.235507	0.1717	0.3199	0.3185	0.2783	0.3211	rs7199604	-0.385483	0.0342761	rs540050056	0.734026	0.193902	rs144790598	-0.423387	0.0169182
CDR2L	ENSG00000109089	ENSG00000109089.7	protein_coding	+	17	72983728	73001895	74987632	75005800	2059	rs4789161	73262293	260398	0.0533085	-0.175304	0.00663814	0.83872	0.999982	-7.81737e-06	T	0.105072	0.894928	0.6989	0.9135	0.999	0.9145	0.9775	rs141807319	0.403186	0.00650431	rs34999487	-0.461565	0.1009	rs9897931	0.360731	0.000116114
CDRT1	ENSG00000241322	ENSG00000241322.10	protein_coding	-	17	15468799	15522826	15619512	15565483	2317	rs34236889	15419684	49115	0.0819842	0.0767167	0.000693864	0.291038	0.926609	-0.0331034	C	0.884058	0.115942	0.0454	0.1037	0.0873	0.1332	0.1452	rs716102	-0.268506	0.0962485	rs7208293	0.311806	0.294252	rs117100670	-0.617334	0.0921246
CDRT15	ENSG00000223510	ENSG00000223510.6	protein_coding	-	17	14138991	14140179	14236862	14235673	3392	rs11653298	14477903	-337724	0.10293	0.0362855	0.000132194	0.156823	0.777976	-0.109034	C	0.673913	0.326087	0.2216	0.2925	0.0377	0.3708	0.2117	NA	NA	NA	NA	NA	NA	NA	NA	NA
CDRT4	ENSG00000239704	ENSG00000239704.11	protein_coding	-	17	15339333	15406922	15503608	15436015	2588	rs1984435	15694884	-287962	0.062508	0.368878	0.00321401	0.776702	0.999982	-7.81737e-06	A	0.913043	0.086956	0.0053	0.085	0.001	0.167	0.0378	rs9747943	0.422437	6.73357e-33	rs4365325	0.45909	2.83556e-11	rs9901383	0.620203	1.38846e-72
CDS1	ENSG00000163624	ENSG00000163624.6	protein_coding	+	4	85504281	85572487	84583127	84651334	1521	rs1443074	85559694	0	0.0745476	0.0181937	0.00124632	0.219227	0.86498	-0.0629939	C	0.373188	0.626812	0.4039	0.572	0.629	0.5696	0.7362	rs62315574	0.658537	0.0560391	rs114316804	1.70539	0.269088	rs72654041	0.279104	0.11613
CDS2	ENSG00000101290	ENSG00000101290.14	protein_coding	+	20	5107526	5178533	5126879	5197887	3319	rs11698687	4749696	-357830	0.111411	1.97146	6.72083e-05	0.0772519	0.59706	-0.223982	C	0.688406	0.311594	0.2685	0.3372	0.0952	0.3748	0.1779	rs1741325	0.178439	0.249281	rs6052687	-0.182614	0.186892	rs1535382	0.0812102	0.0574721
CDT1	ENSG00000167513	ENSG00000167513.9	protein_coding	+	16	88870198	88875666	88803789	88809258	3231	rs2279258	88724347	-145851	0.0718409	-0.029185	0.00154216	0.685102	0.999982	-7.81737e-06	G	0.344203	0.655797	0.264	0.7089	0.6438	0.6441	0.3661	rs9788969	-0.178242	0.291732	rs1171191905	-1.08735	0.271733	rs140630410	-0.624437	0.0637556
CDV3	ENSG00000091527	ENSG00000091527.15	protein_coding	+	3	133292531	133309105	133573730	133590261	2346	rs4854786	133720809	411704	0.0438711	2.56704	0.0140318	0.988154	0.999982	-7.81737e-06	C	0.101449	0.898551	0.7617	0.8761	0.9861	0.9115	0.6718	rs74357662	-0.117215	0.0188456	rs200192833	-0.413831	0.419861	rs560045971	0.294665	0.0596248
CDYL2	ENSG00000166446	ENSG00000166446.15	protein_coding	-	16	80631805	80838495	80804598	80597907	4329	rs7197953	81243163	-404668	0.0667553	-0.189274	0.00230084	0.845651	0.999982	-7.81737e-06	C	0.275362	0.724638	0.5915	0.6455	0.7034	0.7028	0.4468	rs2580315	-0.307491	0.0061718	rs370058470	-0.270165	0.030902	rs187975120	-0.412692	7.27768e-09
CEACAM19	ENSG00000186567	ENSG00000186567.13	protein_coding	+	19	45165546	45187631	44662278	44684359	2481	rs56261258	45149613	-15933	0.0866476	0.301094	0.000480303	0.235544	0.883657	-0.0537163	C	0.938406	0.061594	0.003	0.0303	0.001	0.1163	0.0194	rs714948	-0.666288	2.98199e-20	rs56261258	-0.593647	1.61022e-08	rs714948	-0.443597	6.52332e-14
CEACAM21	ENSG00000007129	ENSG00000007129.18	protein_coding	+	19	42055887	42093197	41549518	41586844	1654	rs12462194	42072289	0	0.118266	0.159587	3.87919e-05	0.0211215	0.293951	-0.531725	G	0.336957	0.663043	0.087	0.7464	0.5843	0.7266	0.6708	rs11083629	-0.391976	3.36292e-13	rs10405039	-0.38128	5.20651e-05	rs3745936	-0.452289	7.50946e-16
CEACAM3	ENSG00000170956	ENSG00000170956.17	protein_coding	+	19	42300520	42315592	41796587	41811554	1208	rs62119458	42109374	-191146	0.0442242	0.0510843	0.0136426	0.84915	0.999982	-7.81737e-06	T	0.945652	0.054347	0.0038	0.036	0.001	0.0626	0.0266	rs201056948	0.689581	0.284555	rs11466353	-0.652875	0.227363	rs28419244	0.252533	0.0453734
CEACAM4	ENSG00000105352	ENSG00000105352.10	protein_coding	-	19	42125345	42133442	41627074	41618971	1484	rs11673184	41642079	483266	0.0745901	-0.128435	0.00124216	0.427218	0.996788	-0.0013972	A	0.202899	0.797101	0.9304	0.83	0.8145	0.7883	0.8395	rs12463151	-0.156882	0.0166272	rs79226009	0.23382	0.292629	rs8111279	-0.248642	2.25027e-10
CEBPA	ENSG00000245848	ENSG00000245848.3	protein_coding	-	19	33790841	33793440	33302534	33299934	2929	rs11668585	33780575	10266	0.123973	2.17465	2.44993e-05	0.228037	0.873923	-0.0585268	C	0.942029	0.057971	0.0061	0.0519	0.0079	0.1074	0.0951	rs1005731	0.174719	0.0670063	rs73040237	-0.625992	0.352431	rs7256849	0.313475	9.56434e-10
CEBPA-DT	ENSG00000267296	ENSG00000267296.2	lncRNA	+	19	33793764	33795960	33302857	33305054	2927	rs7247349	33887160	91200	0.108924	0.0458269	8.1988e-05	0.0782008	0.600737	-0.221316	A	0.57971	0.42029	0.7315	0.5605	0.1548	0.5109	0.2474	NA	NA	NA	NA	NA	NA	NA	NA	NA
CEBPB	ENSG00000172216	ENSG00000172216.6	protein_coding	+	20	48807368	48809205	50190830	50192668	2429	rs56392851	48336322	-471046	0.062448	1.76933	0.00322924	0.69922	0.999982	-7.81737e-06	T	0.800725	0.199275	0.23	0.2017	0.2034	0.2386	0.2853	rs6125980	-0.207104	0.227518	rs41283610	0.677822	0.137194	rs6020050	0.220088	0.0954638
CEBPB-AS1	ENSG00000277449	ENSG00000277449.1	lncRNA	-	20	48801136	48808035	50191498	50184598	2435	rs16995222	49063557	-255522	0.0754271	0.195489	0.00116296	0.423726	0.995592	-0.00191849	T	0.931159	0.06884	0.2421	0.0432	0.0764	0.0268	0.0102	rs932905	0.123847	0.0575036	rs6125933	0.163199	0.361202	rs1888086	0.344921	5.58109e-08
CEBPG	ENSG00000153879	ENSG00000153879.9	protein_coding	+	19	33864592	33873592	33373685	33382686	2889	rs4805033	33839554	-25038	0.0673976	0.374357	0.00218747	0.713397	0.999982	-7.81737e-06	A	0.605072	0.394928	0.2731	0.5058	0.2143	0.4831	0.2157	rs8111027	0.270486	1.10356e-07	rs1005731	0.253939	0.103956	rs7256849	0.268722	9.33496e-09
CEBPZ	ENSG00000115816	ENSG00000115816.15	protein_coding	-	2	37428756	37458739	37231596	37201612	2469	rs2160392	37527393	-68654	0.12724	-0.800257	1.88153e-05	0.0148917	0.235196	-0.628571	A	0.268116	0.731884	0.7874	0.8501	0.9633	0.6859	0.7239	rs11679617	-0.204887	3.65966e-12	rs10206380	-0.203538	5.17689e-05	rs4998429	-0.23832	8.11588e-23
CEBPZOS	ENSG00000218739	ENSG00000218739.10	protein_coding	+	2	37423632	37443336	37196488	37216193	2453	rs6734938	37821659	378323	0.0412045	-0.453665	0.0173608	0.991653	0.999982	-7.81737e-06	T	0.282609	0.717391	0.6551	0.7752	0.9454	0.661	0.6544	rs2268990	-0.22403	0.000499511	rs10206380	-0.274325	0.0293131	rs2465489	-0.222033	7.79202e-06
CECR2	ENSG00000099954	ENSG00000099954.18	protein_coding	+	22	17840840	18037850	17359949	17558149	3627	rs17809093	17990258	0	0.169582	0.179259	5.74731e-07	0.0134583	0.219765	-0.658042	C	0.949275	0.050724	0.0023	0.0692	0.1607	0.0258	0.0767	rs59179732	0.212945	0.152324	rs2522297	-0.179228	0.214588	rs5748883	0.170665	0.11606
CEL	ENSG00000170835	ENSG00000170835.14	protein_coding	+	9	135937369	135947248	133061978	133071861	2588	rs678946	135867687	-69682	0.0986351	0.0484498	0.000185977	0.174777	0.807593	-0.0928076	C	0.873188	0.126812	0.264	0.1138	0.0615	0.16	0.2444	rs144244833	-0.774348	0.326941	rs10217730	1.06175	0.122502	rs76230435	0.459138	0.196623
CELF1	ENSG00000149187	ENSG00000149187.18	protein_coding	-	11	47487486	47587121	47565569	47465933	1311	rs7949985	48062449	-475328	0.0483149	-1.34159	0.00985608	0.553272	0.999982	-7.81737e-06	C	0.844203	0.155797	0.2073	0.1138	0.119	0.1252	0.1166	rs12224672	-0.126852	0.0215501	rs326217	0.136088	0.265694	rs1017730	-0.111653	0.000461108
CELF2	ENSG00000048740	ENSG00000048740.18	protein_coding	+	10	10840361	11378674	10798397	11336675	3800	rs2277212	11299735	0	0.102277	-1.00347	0.000139245	0.136431	0.747879	-0.126169	A	0.231884	0.768116	0.7352	0.7493	0.8611	0.7247	0.8415	rs9329333	0.193967	3.33228e-06	rs1373119	-0.404568	0.362564	rs1291868	0.215395	2.94103e-05
CELF2-AS1	ENSG00000181800	ENSG00000181800.6	lncRNA	-	10	11358797	11361847	11319884	11316833	2478	rs7921335	11742303	-380456	0.101746	0.13452	0.000145252	0.110604	0.694971	-0.158033	T	0.57971	0.42029	0.3207	0.513	0.2837	0.4334	0.4213	rs190426746	0.492532	0.167524	rs17148230	0.530668	0.394063	rs72772094	-0.256009	0.0958642
CELF2-AS2	ENSG00000237986	ENSG00000237986.4	lncRNA	-	10	11113505	11147736	11105773	11071541	2491	rs10508410	10670230	443275	0.0540524	-0.597412	0.00625934	0.914513	0.999982	-7.81737e-06	G	0.938406	0.061594	0.118	0.0605	0.0427	0.0517	0.0706	NA	NA	NA	NA	NA	NA	NA	NA	NA
CELF3	ENSG00000159409	ENSG00000159409.15	protein_coding	-	1	151672535	151689279	151716803	151700058	1508	rs12045886	151782090	-92811	0.0444643	0.0136975	0.0133841	0.881714	0.999982	-7.81737e-06	T	0.710145	0.289855	0.267	0.3228	0.4712	0.3082	0.4376	NA	NA	NA	rs1752381	0.368978	0.405003	rs2011802	0.213948	0.163773
CELF4	ENSG00000101489	ENSG00000101489.20	protein_coding	-	18	34823004	35145790	37565827	37243040	2299	rs77331659	35360334	-214544	0.0708197	-0.0472904	0.00167117	0.473523	0.999982	-7.81737e-06	G	0.612319	0.387681	0.4576	0.4568	0.4901	0.4423	0.3937	rs66884960	-0.366023	0.00166697	rs67140000	-0.485519	0.0194937	rs57036696	-0.458767	2.10834e-08
CELF6	ENSG00000140488	ENSG00000140488.16	protein_coding	-	15	72577069	72612498	72320157	72284727	1079	rs4777525	72956717	-344219	0.0215277	-0.0823954	0.0871017	0.996425	0.999982	-7.81737e-06	C	0.789855	0.210145	0.0446	0.4352	0.3343	0.2038	0.2781	rs1800431	-0.450548	0.00782126	rs16956213	0.812307	0.27658	rs4265763	-0.350661	0.000900484
CELSR1	ENSG00000075275	ENSG00000075275.16	protein_coding	-	22	46756732	46933517	46537170	46360834	3169	rs142567680	47133197	-199680	0.128161	0.228698	1.7464e-05	0.0253176	0.32849	-0.483478	A	0.768116	0.231884	0.0408	0.2133	0.2232	0.2366	0.2536	rs537113896	0.343904	0.0245727	rs574488490	0.931974	0.294703	rs3838179	-0.125364	0.0176251
CELSR2	ENSG00000143126	ENSG00000143126.8	protein_coding	+	1	109792162	109818373	109249539	109275751	1923	rs3736956	109743622	-48540	0.0671934	0.0540492	0.00222289	0.6565	0.999982	-7.81737e-06	C	0.57971	0.42029	0.0461	0.5014	0.4504	0.5358	0.4448	rs12081530	0.270192	5.0844e-15	rs4268379	0.225048	0.0166181	rs688386	-0.146271	1.32297e-10
CELSR3	ENSG00000008300	ENSG00000008300.17	protein_coding	-	3	48673897	48700319	48662886	48636463	913	rs9814951	48610925	62972	0.0472122	-0.0621682	0.0107573	0.557736	0.999982	-7.81737e-06	T	0.923913	0.076087	0.1278	0.0519	0.1696	0.0378	0.0419	rs67806867	0.17454	0.0344151	rs9820609	0.864376	0.14883	rs73078349	-0.26054	0.0015361
CEMIP	ENSG00000103888	ENSG00000103888.17	protein_coding	+	15	81071685	81244117	80779343	80951776	2597	rs28606630	80633548	-438137	0.0525416	2.40875	0.00705295	0.960985	0.999982	-7.81737e-06	C	0.923913	0.076087	0.0582	0.1282	0.1806	0.0378	0.0644	rs79473260	0.436493	0.0719836	rs76319901	-1.00584	0.433933	rs113285817	0.533031	0.209901
CEMIP2	ENSG00000135048	ENSG00000135048.14	protein_coding	-	9	74298283	74431606	71816690	71683366	2341	rs200568834	74108456	189827	0.0801493	7.10364	0.000801819	0.322024	0.948014	-0.0231851	A	0.942029	0.057971	0.0537	0.1037	0.0675	0.1252	0.0859	NA	NA	NA	NA	NA	NA	NA	NA	NA
CEND1	ENSG00000184524	ENSG00000184524.6	protein_coding	-	11	787116	790113	790113	787115	2983	rs12221966	1090343	-300230	0.0831431	0.0490573	0.000633282	0.361699	0.970488	-0.01301	T	0.913043	0.086956	0.0537	0.0893	0.0685	0.1163	0.1053	rs56297151	-0.784859	0.106451	rs12419200	-0.325895	0.420483	rs150586559	-0.189792	0.199167
CENPA	ENSG00000115163	ENSG00000115163.15	protein_coding	+	2	26987158	27023935	26764289	26801067	1550	rs11681145	27290525	266590	0.0511457	-0.0862293	0.00787617	0.864774	0.999982	-7.81737e-06	A	0.311594	0.688406	0.357	0.5778	0.9345	0.6889	0.7219	rs201713768	0.841352	0.0810645	rs10205933	-0.317242	0.221388	rs868211772	-0.654833	0.00268878
CENPB	ENSG00000125817	ENSG00000125817.8	protein_coding	-	20	3764499	3767387	3786740	3783851	2700	rs1849520	3646337	118162	0.0826709	1.369	0.000657302	0.354057	0.967201	-0.0144833	G	0.927536	0.072463	0.0038	0.0879	0.1161	0.0328	0.0736	rs45605233	-0.631341	0.105251	rs182511208	1.02468	0.150451	rs59267213	-0.31702	0.12616
CENPC	ENSG00000145241	ENSG00000145241.11	protein_coding	-	4	68334481	68411221	67545503	67468762	2672	rs73831607	67990292	344189	0.0688544	1.45322	0.0019506	0.444491	0.999982	-7.81737e-06	G	0.92029	0.07971	0.0968	0.1037	0.1895	0.0328	0.0971	rs17554730	0.241629	4.72841e-05	rs72640777	-0.430776	0.00226555	rs17554730	0.25231	1.13504e-12
CENPE	ENSG00000138778	ENSG00000138778.12	protein_coding	-	4	104026507	104119602	103198445	103105349	2147	rs5007488	104454113	-334511	0.058229	0.0738316	0.00450221	0.533348	0.999982	-7.81737e-06	T	0.32971	0.67029	0.3351	0.6614	0.4901	0.7565	0.5051	rs58477215	0.251085	0.0140707	rs1604304	1.17859	0.404825	rs76231327	0.507553	2.49434e-14
CENPF	ENSG00000117724	ENSG00000117724.13	protein_coding	+	1	214776539	214837914	214603195	214664571	2638	rs11120305	214541336	-235203	0.0561516	-0.082716	0.00530355	0.834128	0.999982	-7.81737e-06	A	0.557971	0.442029	0.4349	0.4236	0.3165	0.502	0.4243	rs12079357	0.372906	0.0174229	rs72737262	0.52421	0.304825	rs1584759	0.153569	0.124119
CENPH	ENSG00000153044	ENSG00000153044.10	protein_coding	+	5	68485402	68506184	69189574	69210357	1670	rs28768211	68537032	30848	0.121019	-0.12192	3.10861e-05	0.0139889	0.226213	-0.645482	A	0.398551	0.601449	0.9531	0.6744	0.7153	0.5477	0.6892	rs76502645	-0.683975	0.17609	rs11749723	-0.230488	0.238075	rs386640	-0.191928	1.11909e-06
CENPJ	ENSG00000151849	ENSG00000151849.15	protein_coding	-	13	25456418	25497027	24922889	24882279	3560	rs9318723	25269165	187253	0.0764209	-0.184988	0.00107545	0.466517	0.999982	-7.81737e-06	T	0.34058	0.65942	0.6929	0.6931	0.8304	0.5179	0.7628	rs7321912	-0.200692	0.000929639	rs7334824	-0.32218	0.0698567	rs9551154	0.27133	3.93062e-14
CENPK	ENSG00000123219	ENSG00000123219.13	protein_coding	-	5	64813594	64858995	65563168	65517766	2037	rs2561208	65024796	-165801	0.0406206	-0.141259	0.0181912	0.940733	0.999982	-7.81737e-06	G	0.90942	0.090579	0.0159	0.0793	0.0585	0.1441	0.0716	rs9790869	0.320693	2.62752e-05	rs147195670	1.5364	0.360853	rs9791024	0.356842	4.07062e-10
CENPL	ENSG00000120334	ENSG00000120334.15	protein_coding	-	1	173768689	173793858	173824720	173799550	1531	rs2096147	173302306	466383	0.0532075	-0.115013	0.00669133	0.523604	0.999982	-7.81737e-06	A	0.601449	0.398551	0.2095	0.281	0.494	0.4056	0.4683	rs941987	-0.285102	0.0581927	rs3850641	-0.349598	0.162292	rs140893046	-0.16092	0.0220636
CENPM	ENSG00000100162	ENSG00000100162.15	protein_coding	-	22	42334742	42343156	41947152	41938737	1771	rs201215183	42720125	-376969	0.0455594	-0.0742537	0.0122671	0.829902	0.999982	-7.81737e-06	T	0.626812	0.373188	0.3941	0.4438	0.4504	0.4473	0.4264	rs75787278	-0.759162	0.263044	rs8135139	-1.81079	0.154156	rs8137409	0.24136	0.178892
CENPN	ENSG00000166451	ENSG00000166451.13	protein_coding	+	16	81040158	81066719	81006498	81033114	3636	rs111476737	80927190	-112968	0.0436164	0.169954	0.0143196	0.997834	0.999982	-7.81737e-06	G	0.898551	0.101449	0.0613	0.1239	0.0962	0.1163	0.0613	rs2602423	-0.359577	3.43638e-09	rs2602429	-0.350844	0.00234148	rs2018122	-0.215996	3.61931e-06
CENPO	ENSG00000138092	ENSG00000138092.11	protein_coding	+	2	25016006	25045245	24793136	24822376	1774	rs6725517	25129473	84228	0.0741778	0.0789956	0.00128312	0.270642	0.909698	-0.0411027	A	0.568841	0.431159	0.8162	0.3228	0.4216	0.3936	0.411	rs2702060	-0.517389	0.110747	rs11675457	0.182859	0.0994038	rs7576788	0.316788	3.50761e-21
CENPP	ENSG00000188312	ENSG00000188312.14	protein_coding	+	9	95088236	95382811	92325953	92620529	2626	rs7036078	95045449	-42787	0.446427	1.20255	4.69416e-19	9.25858e-13	3.08653e-10	-9.51053	C	0.82971	0.17029	0.5053	0.1239	0.0169	0.172	0.0573	rs7860297	1.02078	2.46215e-48	rs7860297	0.768055	2.54764e-17	rs7860297	1.05889	4.34209e-76
CENPQ	ENSG00000031691	ENSG00000031691.7	protein_coding	+	6	49431084	49460820	49463370	49493107	2190	rs6458688	49406056	-25028	0.276948	-0.261224	3.98838e-11	2.00982e-07	2.13484e-05	-4.67063	G	0.485507	0.514493	0.5862	0.3876	0.4554	0.5865	0.6759	rs2501965	0.669482	2.67484e-42	rs2501966	0.766962	3.60844e-27	rs1471539	0.872514	5.30112e-126
CENPS	ENSG00000175279	ENSG00000175279.22	protein_coding	+	1	10490491	10502865	10430433	10442808	1623	rs515423	10485669	-4822	0.167588	0.528401	6.79445e-07	0.000751218	0.024405	-1.61252	G	0.92029	0.07971	0.1278	0.1801	0.1339	0.0696	0.1278	rs661256	0.580669	1.5911e-10	rs676995	0.713629	8.65613e-07	rs661256	0.661038	2.59543e-22
CENPS-CORT	ENSG00000251503	ENSG00000251503.8	protein_coding	+	1	10490160	10512210	10430102	10452153	1653	rs1280981	10985454	473244	0.0843822	0.13177	0.000574319	0.283348	0.920106	-0.0361621	T	0.844203	0.155797	0.0378	0.1571	0.0278	0.2068	0.1708	NA	NA	NA	NA	NA	NA	NA	NA	NA
CENPT	ENSG00000102901	ENSG00000102901.13	protein_coding	-	16	67862061	67881714	67847811	67828157	745	rs148753499	68007575	-125861	0.0449968	-0.625066	0.0128286	0.485514	0.999982	-7.81737e-06	A	0.934783	0.065217	0.2163	0.0403	0.006	0.0915	0.1135	rs2113193	0.234931	0.248284	rs546724892	-1.1462	0.0212843	rs78434457	-0.0912339	0.0527223
CENPU	ENSG00000151725	ENSG00000151725.12	protein_coding	-	4	185615240	185655284	184734130	184694085	3451	rs2696035	185612953	2287	0.205345	-0.174504	2.69322e-08	0.000242687	0.00942435	-2.02575	A	0.554348	0.445652	0.3336	0.4885	0.7272	0.3032	0.4387	rs7680323	0.515663	1.83271e-18	rs1107907	-0.491513	5.03944e-09	rs35613786	0.640786	2.64784e-41
CENPV	ENSG00000166582	ENSG00000166582.10	protein_coding	-	17	16245849	16256970	16353656	16342534	1662	rs2535613	15868225	377624	0.200174	-0.66455	4.22276e-08	4.38136e-05	0.00216948	-2.66364	A	0.42029	0.57971	0.3351	0.5749	0.4544	0.6531	0.5787	rs4792735	-0.572174	9.74899e-30	rs3785621	-0.521933	1.03463e-07	rs3112522	0.756834	8.34842e-71
CENPW	ENSG00000203760	ENSG00000203760.8	protein_coding	+	6	126661262	126670021	126340174	126348875	840	rs10457478	126704934	34913	0.0671962	0.193619	0.0022224	0.354709	0.967201	-0.0144833	C	0.797101	0.202899	0.0598	0.1729	0.0238	0.2893	0.3149	rs9491572	-0.769554	0.00432986	rs853966	0.323276	0.00572225	rs1936789	0.149778	0.0362948
CENPX	ENSG00000169689	ENSG00000169689.15	protein_coding	-	17	79976579	79981983	82024107	82018702	2358	rs4969469	79978005	0	0.0898838	-0.823848	0.000371953	0.156981	0.77834	-0.108831	A	0.880435	0.119565	0.4304	0.1542	0.0248	0.1262	0.1789	rs9895872	0.457082	1.80199e-34	rs9895872	0.467103	7.78857e-15	rs3934983	0.383854	2.38753e-56
CEP104	ENSG00000116198	ENSG00000116198.13	protein_coding	-	1	3728651	3773960	3857214	3812086	3142	rs4648514	3428428	300223	0.074333	-0.397281	0.00126755	0.605189	0.999982	-7.81737e-06	C	0.742754	0.257246	0.4667	0.2536	0.5089	0.1988	0.2362	rs7542369	0.308405	2.36659e-17	rs7522227	0.27801	1.73866e-09	rs34891610	-0.207204	1.45186e-26
CEP112	ENSG00000154240	ENSG00000154240.17	protein_coding	-	17	63631656	64188251	66192133	65635537	4481	rs11869197	64573396	-385145	0.106131	1.31818	0.000102453	0.0756396	0.591198	-0.228267	C	0.942029	0.057971	0.0159	0.1282	0.0446	0.1173	0.137	rs181072797	-0.742365	0.00469596	rs9897002	0.14005	0.415626	rs181072797	-0.600204	0.00141532
CEP120	ENSG00000168944	ENSG00000168944.15	protein_coding	-	5	122680585	122759286	123423592	123344885	2574	rs17391294	122518176	162409	0.0659363	0.70673	0.00245399	0.524251	0.999982	-7.81737e-06	C	0.934783	0.065217	0.0023	0.0634	0.001	0.0865	0.0174	rs4836531	-0.232746	0.00397438	rs138441600	0.623093	0.400134	rs13436337	0.142106	0.00271516
CEP126	ENSG00000110318	ENSG00000110318.15	protein_coding	+	11	101785742	101871793	101915010	102001062	2451	rs2516348	101464901	-320841	0.0762523	0.310085	0.00108983	0.274893	0.91472	-0.0387118	A	0.815217	0.184783	0.2995	0.2882	0.4653	0.0855	0.3732	rs7107662	0.140359	0.00387522	rs143959769	-1.3541	0.234949	rs11225049	0.124179	0.000549827
CEP128	ENSG00000100629	ENSG00000100629.17	protein_coding	-	14	80943327	81425861	80959517	80476983	2972	rs3783938	81594380	-168519	0.0659158	0.73812	0.00245795	0.779917	0.999982	-7.81737e-06	C	0.92029	0.07971	0.2413	0.0461	0.2143	0.0994	0.3088	rs10148845	-0.166088	0.171378	rs58594627	-0.871234	0.377586	rs188028781	-0.749674	0.0617134
CEP131	ENSG00000141577	ENSG00000141577.14	protein_coding	-	17	79163394	79196799	81222999	81189593	3566	rs201243014	78718107	445287	0.07273	-0.165641	0.00143795	0.635912	0.999982	-7.81737e-06	C	0.731884	0.268116	0.0416	0.3314	0.3452	0.2336	0.2822	rs67198347	0.219473	5.88723e-06	rs6565536	0.848434	0.0200163	rs67198347	0.216661	1.29646e-12
CEP135	ENSG00000174799	ENSG00000174799.11	protein_coding	+	4	56815038	56899527	55948871	56033361	2775	rs60121364	57176966	277439	0.0698271	0.187796	0.0018069	0.509066	0.999982	-7.81737e-06	T	0.365942	0.634058	0.2769	0.5793	0.4187	0.7962	0.5491	rs112876726	-0.378307	0.0985141	rs141387451	-0.220504	0.285514	rs2611827	-0.359909	2.43891e-06
CEP152	ENSG00000103995	ENSG00000103995.14	protein_coding	-	15	49005126	49103343	48811146	48712928	1865	rs7497619	49007401	0	0.0468124	-0.275156	0.0111043	0.883064	0.999982	-7.81737e-06	C	0.811594	0.188406	0.298	0.1081	0.3125	0.0954	0.136	rs79161197	-0.253147	0.246039	rs112345859	0.931052	0.35546	rs2304546	0.158488	0.0435387
CEP162	ENSG00000135315	ENSG00000135315.12	protein_coding	-	6	84833961	84937361	84227643	84124241	1989	rs9341975	85110283	-172922	0.0385298	-0.316238	0.0215119	0.97609	0.999982	-7.81737e-06	T	0.184783	0.815217	0.7549	0.8314	0.8661	0.7813	0.8609	rs868522608	0.474907	0.254902	rs147279594	0.513349	0.23089	rs9449979	-0.408267	0.0915935
CEP164	ENSG00000110274	ENSG00000110274.16	protein_coding	+	11	117185274	117283982	117314557	117413266	2354	rs11216561	117685575	401593	0.097163	0.473617	0.00020902	0.125217	0.726738	-0.138622	T	0.706522	0.293478	0.1089	0.3285	0.0952	0.3907	0.1115	rs555075	0.219359	3.37898e-10	rs525493	0.210918	0.0290534	rs497902	0.110563	0.0145777
CEP170	ENSG00000143702	ENSG00000143702.16	protein_coding	-	1	243287731	243418650	243255348	243124428	2366	rs3003548	242999459	288272	0.0800138	1.11713	0.000810425	0.270168	0.909472	-0.0412107	G	0.503623	0.496377	0.7595	0.5288	0.5258	0.4702	0.5235	rs71537331	0.126259	0.0349011	rs12058508	0.20525	0.125458	rs71537331	0.101183	0.0550381
CEP170B	ENSG00000099814	ENSG00000099814.16	protein_coding	+	14	105331606	105363107	104865268	104896770	2476	rs7149759	105086306	-245300	0.0386905	0.33359	0.0212361	0.995576	0.999982	-7.81737e-06	C	0.931159	0.06884	0.0098	0.0504	0	0.0944	0.0685	rs11844343	-0.208703	5.4292e-12	rs374034492	-0.229349	0.236708	rs11844343	-0.186053	1.41725e-18
CEP19	ENSG00000174007	ENSG00000174007.8	protein_coding	-	3	196433149	196439121	196712250	196706277	2328	rs62410655	196402766	30383	0.0906867	0.0803506	0.000349075	0.179266	0.814364	-0.0891816	G	0.811594	0.188406	0.0318	0.2925	0.0496	0.1551	0.2188	rs67479689	0.32608	1.57169e-06	rs7646550	-0.407838	1.09352e-05	rs7616240	-0.299627	2.09693e-11
CEP192	ENSG00000101639	ENSG00000101639.18	protein_coding	+	18	12991362	13125051	12991362	13125052	2779	rs1786984	13154354	29303	0.27661	-0.989227	4.11838e-11	9.39901e-07	7.98695e-05	-4.09762	A	0.307971	0.692029	0.9002	0.6268	0.8006	0.6153	0.7239	rs35790309	-0.905969	1.00777e-82	rs35790309	-0.933928	2.02952e-45	rs8086346	-0.837125	7.41573e-122
CEP290	ENSG00000198707	ENSG00000198707.16	protein_coding	-	12	88442794	88535876	88142088	88049014	1503	rs7953106	88744294	-208418	0.0561186	0.774596	0.00531737	0.468306	0.999982	-7.81737e-06	C	0.054347	0.945652	0.6785	0.9236	0.9603	0.8976	0.954	rs11405846	-0.372518	5.04191e-08	rs2468259	-0.391702	0.00523517	rs11405846	-0.331323	9.61057e-15
CEP295	ENSG00000166004	ENSG00000166004.15	protein_coding	+	11	93394849	93463524	93661682	93730358	2407	rs10765615	93270101	-124748	0.0609225	-0.375435	0.00364136	0.589506	0.999982	-7.81737e-06	A	0.231884	0.768116	0.8404	0.804	0.9573	0.66	0.8333	rs34521726	-0.834786	6.50932e-08	rs586655	-0.828016	1.26511e-05	rs655279	-0.462962	7.14168e-14
CEP295NL	ENSG00000178404	ENSG00000178404.10	protein_coding	-	17	76866993	76899299	78903217	78870910	3332	rs148036156	77314894	-415595	0.0874818	0.441231	0.000449684	0.443301	0.999529	-0.000204795	G	0.931159	0.06884	0.0113	0.0432	0.0278	0.1093	0.0654	rs72898226	0.364968	0.295916	rs11652571	0.51932	0.00975042	rs112454532	-0.848312	0.202298
CEP350	ENSG00000135837	ENSG00000135837.16	protein_coding	+	1	179923909	180084010	179954773	180114875	2939	rs355610	180180756	96746	0.0438601	0.794318	0.0140441	0.964688	0.999982	-7.81737e-06	C	0.742754	0.257246	0.0666	0.3401	0.3204	0.2584	0.2157	rs35599523	-0.12055	0.206871	rs61809128	0.253201	0.284155	rs3753814	-0.064771	0.0879029
CEP41	ENSG00000106477	ENSG00000106477.19	protein_coding	-	7	130033613	130082274	130442433	130393771	1822	rs77366749	129973795	59818	0.067853	-0.225513	0.00211048	0.49719	0.999982	-7.81737e-06	T	0.887681	0.112319	0.0651	0.0937	0.0913	0.1064	0.0716	rs2268381	0.209277	9.8952e-06	rs56067017	0.651129	0.201931	rs1208659265	-0.148491	0.00103215
CEP44	ENSG00000164118	ENSG00000164118.13	protein_coding	+	4	175204882	175254531	174283730	174333380	2752	rs4695918	175225452	0	0.0871892	-0.536893	0.000460197	0.236241	0.885352	-0.0528839	G	0.59058	0.40942	0.5809	0.3184	0.1597	0.5477	0.5153	rs7678305	-0.216973	1.35391e-14	rs7678305	-0.219447	2.67507e-06	rs66662048	-0.223699	2.86285e-24
CEP55	ENSG00000138180	ENSG00000138180.16	protein_coding	+	10	95256370	95288849	93496612	93529092	2786	rs77626427	95023012	-233358	0.0734875	0.168008	0.00135475	0.483061	0.999982	-7.81737e-06	T	0.931159	0.06884	0.0038	0.0793	0	0.1252	0.0389	rs148615855	0.601353	0.0890446	rs9419777	-0.67401	0.43201	rs138234736	0.438394	0.135567
CEP57	ENSG00000166037	ENSG00000166037.11	protein_coding	+	11	95523130	95565857	95789965	95832693	2299	rs12293146	95063183	-459947	0.0726887	-1.28261	0.00144263	0.506278	0.999982	-7.81737e-06	A	0.92029	0.07971	0.2474	0.1009	0.1101	0.0726	0.0716	rs11021311	0.118699	0.0173369	rs525253	-0.518475	0.0732197	rs1727149	-0.157686	1.5266e-10
CEP63	ENSG00000182923	ENSG00000182923.17	protein_coding	+	3	134204564	134293859	134485721	134575017	2483	rs9681134	134601591	307732	0.121754	1.23008	2.92997e-05	0.0320297	0.379168	-0.421168	C	0.894928	0.105072	0.3714	0.1052	0.131	0.0905	0.1687	rs1814337	0.580814	3.93742e-34	rs1874883	0.489715	2.70695e-16	rs4974481	0.443744	4.8959e-64
CEP68	ENSG00000011523	ENSG00000011523.14	protein_coding	+	2	65283501	65314138	65056366	65087004	2384	rs2540951	65276736	-6765	0.148717	-0.47908	3.25996e-06	0.00377749	0.0868943	-1.06101	A	0.601449	0.398551	0.4349	0.3732	0.3105	0.3867	0.4417	rs74181299	-0.474774	1.17802e-36	rs2540948	-0.432996	3.28063e-10	rs74181299	-0.465386	2.32863e-70
CEP70	ENSG00000114107	ENSG00000114107.9	protein_coding	-	3	138213187	138313380	138594538	138494344	1477	rs4285013	138294146	0	0.0560491	1.75972	0.00534663	0.529727	0.999982	-7.81737e-06	A	0.898551	0.101449	0.0741	0.0908	0.0069	0.0765	0.1135	rs4678420	0.166822	0.0703279	rs138787441	0.976544	0.121116	rs146205520	0.46912	0.00237681
CEP72	ENSG00000112877	ENSG00000112877.8	protein_coding	+	5	612456	667283	612340	667168	3456	rs402475	682856	15573	0.0929881	-0.112858	0.000290969	0.211323	0.856604	-0.0672199	G	0.369565	0.630435	0.9274	0.6988	0.6677	0.6322	0.6933	rs1697960	-0.421667	7.24656e-08	rs4957050	-0.425254	0.00293775	rs1709546	-0.375072	1.93424e-16
CEP76	ENSG00000101624	ENSG00000101624.11	protein_coding	-	18	12661833	12702776	12702777	12661833	2672	rs56394058	12217665	444168	0.0925657	0.202634	0.000300862	0.138187	0.751789	-0.123904	T	0.804348	0.195652	0.0242	0.1628	0.003	0.3618	0.1462	rs61550958	0.198781	0.162471	rs1293686	0.468162	0.275698	rs12956026	-0.205427	0.0157551
CEP78	ENSG00000148019	ENSG00000148019.13	protein_coding	+	9	80850979	80894606	78236062	78279690	2010	rs2210416	81394130	499524	0.0823522	-0.284457	0.000674029	0.204443	0.848365	-0.0714173	G	0.815217	0.184783	0.0234	0.1772	0.2232	0.2028	0.0706	rs151338175	-0.431238	0.21618	rs71496230	0.299192	0.352442	rs357634	0.113641	0.0406664
CEP83	ENSG00000173588	ENSG00000173588.15	protein_coding	-	12	94700226	94853764	94459988	94306449	3351	rs1005890	94277882	422344	0.0403818	0.536476	0.0185424	0.999922	0.999982	-7.81737e-06	A	0.851449	0.148551	0.23	0.1297	0.1488	0.1083	0.1564	rs547122467	0.647589	0.158069	rs11108040	0.222715	0.224166	rs5800197	0.1098	0.149027
CEP85	ENSG00000130695	ENSG00000130695.15	protein_coding	+	1	26560692	26605299	26234200	26278808	1940	rs6694897	26118299	-442393	0.0375469	0.631158	0.0232811	0.967323	0.999982	-7.81737e-06	G	0.59058	0.40942	0.1074	0.6009	0.2986	0.4165	0.5286	rs7540082	-0.38608	5.01193e-15	rs150131635	0.715619	0.241402	rs6691839	-0.47146	2.45488e-35
CEP85L	ENSG00000111860	ENSG00000111860.14	protein_coding	-	6	118781936	119031238	118710075	118460772	2555	rs145999397	119057538	-26300	0.0656405	0.64368	0.00251177	0.471949	0.999982	-7.81737e-06	G	0.934783	0.065217	0.0333	0.0533	0.001	0.1113	0.0869	rs72958930	0.174568	4.35276e-06	rs140211332	-0.822268	0.0694679	rs141133873	0.162508	6.08037e-05
CEP89	ENSG00000121289	ENSG00000121289.18	protein_coding	-	19	33366832	33462897	32971991	32875925	3207	rs12984580	33214829	152003	0.0760074	0.209948	0.00111104	0.474258	0.999982	-7.81737e-06	T	0.503623	0.496377	0.5976	0.3761	0.4712	0.5109	0.4254	rs34821689	-0.347873	8.51913e-06	rs12981020	-0.368917	0.103086	rs751732	-0.241152	0.00162404
CEP95	ENSG00000258890	ENSG00000258890.7	protein_coding	+	17	62502984	62538579	64506865	64542461	970	rs9902971	62068196	-434788	0.0350432	-0.691091	0.0284934	0.965577	0.999982	-7.81737e-06	G	0.561594	0.438406	0.5	0.5562	0.4196	0.496	0.5838	rs1991401	0.15962	0.000947906	rs35528570	0.213046	0.00438214	rs1991401	0.151894	5.2227e-07
CEP97	ENSG00000182504	ENSG00000182504.11	protein_coding	+	3	101443438	101489406	101724593	101770562	2240	rs13321258	101435406	-8032	0.0448339	-0.183745	0.0129961	0.879628	0.999982	-7.81737e-06	G	0.804348	0.195652	0.0582	0.1455	0.13	0.2604	0.2004	rs115208823	0.617257	0.0466608	rs7641677	-0.429787	0.224673	rs113679056	0.442679	0.0582851
CEPT1	ENSG00000134255	ENSG00000134255.14	protein_coding	+	1	111682250	111727726	111139627	111185104	2799	rs2800906	112029325	301599	0.0849138	-1.08468	0.000550733	0.238583	0.886815	-0.052167	A	0.15942	0.84058	0.7368	0.8588	0.7887	0.836	0.7566	rs10857867	0.106374	0.168193	rs1416812	-0.166713	0.252279	rs269131	0.0976034	0.0901535
CER1	ENSG00000147869	ENSG00000147869.5	protein_coding	-	9	14719723	14722731	14722733	14719724	2804	rs79254397	14720477	0	0.24792	0.19939	5.99079e-10	0.000103648	0.00457423	-2.33968	T	0.916667	0.083333	0.0552	0.0634	0.005	0.1203	0.0736	rs10961689	0.586156	3.81422e-12	rs11794846	0.812735	1.24693e-06	rs2131882	0.640139	3.54211e-19
CERCAM	ENSG00000167123	ENSG00000167123.19	protein_coding	+	9	131174031	131199630	128411751	128437351	1519	rs2072398	131196334	0	0.0592782	0.578557	0.00414493	0.567191	0.999982	-7.81737e-06	G	0.721014	0.278986	0.6354	0.2118	0.4196	0.2117	0.2894	rs143227879	0.525985	0.00031586	rs143227879	0.62426	0.251449	rs10987987	0.160191	1.65376e-09
CERK	ENSG00000100422	ENSG00000100422.14	protein_coding	-	22	47080308	47134149	46738252	46684410	3092	rs117178277	47510749	-376600	0.0717138	1.35908	0.00155765	0.740961	0.999982	-7.81737e-06	G	0.923913	0.076087	0.0038	0.0965	0.3333	0.0179	0.1247	rs73890505	-0.246636	0.1675	rs138089314	0.875822	0.244365	rs9626899	-0.232062	3.46197e-10
CERNA1	ENSG00000259577	ENSG00000259577.2	lncRNA	+	15	52472197	52499112	52179999	52206915	1962	rs35827106	52459791	-12406	0.1176	-0.0630509	4.09242e-05	0.0171436	0.259417	-0.586002	G	0.822464	0.177536	0.0227	0.2507	0.1696	0.1402	0.1759	rs66566761	-0.659279	1.23234e-25	rs12593939	-0.541452	1.75028e-05	rs12916135	-0.64754	1.547e-33
CERS1	ENSG00000223802	ENSG00000223802.7	protein_coding	-	19	18979355	19007536	18896727	18868545	1841	rs17725099	18482358	496997	0.0621983	0.0545407	0.00329332	0.636521	0.999982	-7.81737e-06	G	0.768116	0.231884	0.2466	0.1844	0.244	0.2594	0.3119	rs116873325	0.759346	0.234609	rs41292107	-0.753093	0.244365	rs147610375	-0.953906	0.074564
CERS2	ENSG00000143418	ENSG00000143418.19	protein_coding	-	1	150933060	150947479	150975004	150960583	1338	rs4971004	151104078	-156599	0.0664353	1.44105	0.00235951	0.373484	0.977069	-0.0100746	C	0.623188	0.376812	0.0212	0.4798	0.4117	0.4215	0.4018	rs139536635	0.199993	4.6443e-11	rs4970984	0.194951	9.01522e-05	rs6677420	0.174475	5.84735e-15
CERS4	ENSG00000090661	ENSG00000090661.12	protein_coding	+	19	8271621	8327305	8206736	8262421	3075	rs12982350	8272146	0	0.210157	0.536504	1.76805e-08	7.25032e-05	0.00333561	-2.47682	C	0.608696	0.391304	0.5734	0.2983	0.2232	0.4901	0.363	rs62126382	0.78494	3.57596e-66	rs147599379	0.723389	2.76201e-26	rs2336171	0.976355	3.01884e-121
CERS5	ENSG00000139624	ENSG00000139624.13	protein_coding	-	12	50523073	50561316	50167533	50129299	1609	rs296763	50363014	160059	0.0688056	0.829411	0.00195809	0.361788	0.970488	-0.01301	G	0.818841	0.181159	0.1778	0.1383	0.0159	0.2575	0.0583	rs9364	0.165312	0.00186938	rs11169257	-0.515449	0.265545	rs3184122	-0.126509	0.000204209
CERS6	ENSG00000172292	ENSG00000172292.14	protein_coding	+	2	169312760	169631644	168455862	168775137	3018	rs62174429	169566465	0	0.0660726	1.26799	0.00242781	0.767423	0.999982	-7.81737e-06	G	0.942029	0.057971	0.003	0.036	0.1458	0.0328	0.0092	rs11695350	0.247736	0.002551	rs6733017	0.287177	0.249768	rs6433078	0.234971	1.86802e-10
CERS6-AS1	ENSG00000227617	ENSG00000227617.9	lncRNA	-	2	169628462	169643471	168786961	168771951	2127	rs3856426	169645524	-2053	0.0967186	-0.065485	0.000216517	0.136072	0.747627	-0.126315	A	0.257246	0.742754	0.7519	0.7565	0.9643	0.6123	0.7955	NA	NA	NA	NA	NA	NA	NA	NA	NA
CERT1	ENSG00000113163	ENSG00000113163.16	protein_coding	-	5	74652171	74807963	75512138	75356345	2484	rs190487	75054898	-246935	0.0778589	0.658987	0.000960339	0.281137	0.918931	-0.036717	A	0.471014	0.528986	0.2685	0.6081	0.4673	0.5746	0.5838	NA	NA	NA	NA	NA	NA	NA	NA	NA
CES1	ENSG00000198848	ENSG00000198848.12	protein_coding	-	16	55836764	55867249	55833337	55802851	2805	rs11860456	55880480	-13231	0.152875	5.07589	2.31289e-06	0.00300567	0.0725277	-1.1395	A	0.746377	0.253623	0.4977	0.1988	0.2817	0.2793	0.2689	rs12149359	1.13634	2.08418e-33	rs11860488	0.554657	5.54145e-07	rs12149359	0.77818	6.47499e-29
CES2	ENSG00000172831	ENSG00000172831.13	protein_coding	+	16	66968348	66978999	66934444	66945096	895	rs6499106	66985906	6907	0.0284062	-0.583451	0.0489807	0.922363	0.999982	-7.81737e-06	A	0.800725	0.199275	0.6059	0.2464	0.2758	0.168	0.2168	rs8056969	0.128747	0.118203	rs117370963	0.673108	0.0365176	rs55933663	-0.0755591	0.110259
CES3	ENSG00000172828	ENSG00000172828.13	protein_coding	+	16	66995149	67009052	66961245	66975149	848	rs75375599	66867185	-127964	0.0526196	-0.0486228	0.00700957	0.407846	0.994558	-0.00236982	T	0.92029	0.07971	0.003	0.0692	0.2083	0.0457	0.0552	rs113992855	0.409022	0.326666	rs190158770	-1.27776	0.0641894	rs16956948	-0.347546	0.118551
CES4A	ENSG00000172824	ENSG00000172824.16	protein_coding	+	16	67022493	67043661	66988589	67009758	842	rs143119034	67115910	72249	0.0418342	0.510331	0.0165084	0.624508	0.999982	-7.81737e-06	T	0.949275	0.050724	0.003	0.0461	0.001	0.0855	0.0358	rs13339657	0.693703	0.0399979	rs73600780	-0.687356	0.286018	rs74404015	0.589121	0.0585474
CETN3	ENSG00000153140	ENSG00000153140.8	protein_coding	-	5	89688075	89705583	90409786	90392261	1406	rs4916678	89604380	83695	0.118689	1.58997	3.74967e-05	0.0238928	0.316992	-0.498952	G	0.902174	0.097826	0.003	0.2233	0.1488	0.0905	0.0481	rs10041922	0.139923	0.187812	rs6452943	-0.766614	0.150149	rs188703823	0.324086	0.206431
CETP	ENSG00000087237	ENSG00000087237.12	protein_coding	+	16	56995836	57017757	56961923	56983845	2590	rs1532624	57005479	0	0.053829	-0.041533	0.00637072	0.95834	0.999982	-7.81737e-06	C	0.623188	0.376812	0.1044	0.3444	0.2907	0.4264	0.4796	rs3764261	-0.293166	0.0184404	rs12447012	0.529781	0.188501	rs658559	-0.152237	0.207561
CFAP100	ENSG00000163885	ENSG00000163885.12	protein_coding	+	3	126113753	126155399	126394909	126436556	2788	rs9880174	126144445	0	0.0849636	0.134159	0.000548571	0.379957	0.980806	-0.00841682	C	0.945652	0.054347	0.1452	0.0951	0.0089	0.0368	0.0215	rs13099144	-0.28113	0.0311752	NA	NA	NA	NA	NA	NA
CFAP126	ENSG00000188931	ENSG00000188931.3	protein_coding	-	1	161334524	161337666	161367874	161364731	2565	rs116080773	161221558	112966	0.110998	0.38417	6.94641e-05	0.0836264	0.621008	-0.206903	C	0.938406	0.061594	0.0129	0.1282	0.2054	0.001	0.1176	NA	NA	NA	NA	NA	NA	NA	NA	NA
CFAP157	ENSG00000160401	ENSG00000160401.15	protein_coding	+	9	130469268	130478281	127706988	127716002	1568	rs13294964	130799038	320757	0.0601748	0.0476877	0.00386224	0.634632	0.999982	-7.81737e-06	C	0.815217	0.184783	0.3283	0.1729	0.13	0.169	0.3252	rs10987488	-1.00213	0.0279844	rs117980125	-1.50279	0.0521806	rs72752823	-0.235672	0.0507258
CFAP161	ENSG00000156206	ENSG00000156206.14	protein_coding	+	15	81299375	81441520	81007033	81149179	2169	rs9806720	81539416	97896	0.0638801	0.0367887	0.00288499	0.701444	0.999982	-7.81737e-06	C	0.492754	0.507246	0.6884	0.4193	0.5179	0.4851	0.5818	rs77184429	0.923906	0.218855	rs2759307	0.393952	0.0796773	rs2135881	-0.237686	0.194923
CFAP20	ENSG00000070761	ENSG00000070761.8	protein_coding	-	16	58147497	58163285	58129381	58113592	2588	rs4784840	57703896	443601	0.0678524	-0.508431	0.00211058	0.707197	0.999982	-7.81737e-06	G	0.474638	0.525362	0.3464	0.6326	0.5694	0.4632	0.6278	rs76658839	-0.781782	0.290587	rs4784779	0.31364	0.308235	rs1344577	-0.215384	0.0206972
CFAP206	ENSG00000272514	ENSG00000272514.6	protein_coding	+	6	88117691	88174183	87407972	87464465	2103	rs13192750	88663588	489405	0.0750313	0.0394261	0.00119976	0.268881	0.907819	-0.0420007	G	0.905797	0.094202	0.0454	0.0634	0.0962	0.0825	0.1309	rs13205397	-0.728906	0.0148851	rs12208768	1.20328	0.265462	rs13205397	-0.728902	8.11183e-06
CFAP221	ENSG00000163075	ENSG00000163075.13	protein_coding	+	2	120302009	120419827	119544432	119662251	1816	rs11123506	120032752	-269257	0.122227	-0.105151	2.82029e-05	0.0155744	0.243669	-0.6132	G	0.394928	0.605072	0.7753	0.5692	0.3502	0.6521	0.6033	rs879602595	0.669303	0.260737	rs113561351	-1.31005	0.079709	rs62159782	-0.176213	0.0931275
CFAP298	ENSG00000159079	ENSG00000159079.19	protein_coding	-	21	33964390	33984913	32612603	32592079	2115	rs59528943	33514941	449449	0.0459062	-0.339735	0.0119334	0.969246	0.999982	-7.81737e-06	T	0.800725	0.199275	0.2458	0.3271	0.3234	0.1988	0.136	NA	NA	NA	NA	NA	NA	NA	NA	NA
CFAP300	ENSG00000137691	ENSG00000137691.13	protein_coding	+	11	101918169	101955285	102047437	102084554	2316	rs10895290	102231726	276441	0.0623705	0.252511	0.00324898	0.594638	0.999982	-7.81737e-06	G	0.844203	0.155797	0.0265	0.2075	0.2827	0.1759	0.1892	NA	NA	NA	NA	NA	NA	NA	NA	NA
CFAP36	ENSG00000163001	ENSG00000163001.11	protein_coding	+	2	55746741	55772215	55519604	55545879	2327	rs72812170	55936611	164396	0.0905092	-1.632	0.000354009	0.133208	0.741455	-0.129915	C	0.923913	0.076087	0.0651	0.0648	0.0476	0.1272	0.2771	rs145093438	0.104738	0.0943692	rs881427	-0.19718	0.0685795	rs12620407	-0.133801	0.0124307
CFAP410	ENSG00000160226	ENSG00000160226.16	protein_coding	-	21	45748828	45759285	44339402	44328944	2787	rs233273	45988342	-229057	0.0510231	0.237418	0.00795293	0.967003	0.999982	-7.81737e-06	C	0.398551	0.601449	0.6581	0.7118	0.8413	0.4742	0.5133	NA	NA	NA	NA	NA	NA	NA	NA	NA
CFAP43	ENSG00000197748	ENSG00000197748.12	protein_coding	-	10	105889647	105992122	104232362	104129888	2011	rs870753	106153893	-161771	0.0695926	-0.0668935	0.00184055	0.47618	0.999982	-7.81737e-06	C	0.76087	0.23913	0.0953	0.1844	0.2321	0.2634	0.2025	rs600893	0.242794	0.172439	rs12260034	0.343069	0.302434	rs78526242	-0.56723	0.018061
CFAP44	ENSG00000206530	ENSG00000206530.11	protein_coding	-	3	113005778	113160457	113441610	113286930	2311	rs2669909	113265727	-105270	0.15954	-0.484644	1.33075e-06	0.00158769	0.0445012	-1.35163	C	0.764493	0.235507	0.5393	0.1686	0.2996	0.2386	0.2004	rs6438146	-0.237429	3.53464e-09	rs11922598	-0.431344	0.00209341	rs9857471	-0.219198	1.79835e-14
CFAP44-AS1	ENSG00000243849	ENSG00000243849.2	lncRNA	+	3	113122836	113152839	113403988	113433992	1990	rs74815257	112644331	-478505	0.0610301	0.0960652	0.00361064	0.634542	0.999982	-7.81737e-06	A	0.923913	0.076087	0.0015	0.0101	0.2272	0.0278	0.0971	NA	NA	NA	NA	NA	NA	NA	NA	NA
CFAP45	ENSG00000213085	ENSG00000213085.10	protein_coding	-	1	159842155	159869955	159900165	159872364	2087	rs7532282	159479781	362374	0.0443689	0.0425738	0.0134862	0.982244	0.999982	-7.81737e-06	C	0.652174	0.347826	0.4365	0.3156	0.4504	0.2773	0.2362	rs148468513	-0.389002	0.202144	rs61801608	-0.355173	0.343023	rs73023743	0.36483	0.154685
CFAP52	ENSG00000166596	ENSG00000166596.15	protein_coding	+	17	9479945	9546764	9576627	9643447	3097	rs11868629	9192795	-287150	0.0694329	0.0383636	0.00186381	0.787901	0.999982	-7.81737e-06	C	0.637681	0.362319	0.4856	0.3415	0.2986	0.4195	0.1391	rs8069330	-0.280637	0.0108831	rs61759594	1.53241	0.424904	rs114835423	-0.996398	0.168392
CFAP53	ENSG00000172361	ENSG00000172361.6	protein_coding	-	18	47753564	47792865	50266495	50227193	2730	rs1662897	47726297	27267	0.0511317	0.0344213	0.00788493	0.928628	0.999982	-7.81737e-06	A	0.144928	0.855072	0.7685	0.7983	0.7569	0.9076	0.7761	rs11664789	-0.191101	0.227759	rs77242724	0.701515	0.22343	rs28512338	0.138532	0.249909
CFAP54	ENSG00000188596	ENSG00000188596.11	protein_coding	+	12	96883350	97269333	96489571	96875555	3298	rs10860186	97727159	457826	0.0544898	-0.122254	0.00604684	0.926546	0.999982	-7.81737e-06	A	0.663043	0.336957	0.5303	0.3617	0.5784	0.2624	0.3885	rs6538702	0.244516	0.272435	rs181062160	0.71566	0.324546	rs7958107	0.150099	0.189083
CFAP57	ENSG00000243710	ENSG00000243710.7	protein_coding	+	1	43638002	43720029	43172149	43254358	1857	rs3120045	43697968	0	0.0791544	-0.0299262	0.00086719	0.245416	0.892128	-0.0495727	G	0.387681	0.612319	0.1838	0.5014	0.5863	0.66	0.5061	rs3120045	-1.05314	4.77414e-80	rs3120045	-0.89752	1.78295e-31	rs3120045	-0.996115	8.88515e-99
CFAP58	ENSG00000120051	ENSG00000120051.15	protein_coding	+	10	106113592	106214860	104353833	104455102	2070	rs1565423	106502005	287145	0.0878513	0.113059	0.000436752	0.449782	0.999982	-7.81737e-06	C	0.73913	0.26087	0.0144	0.2651	0.2202	0.2227	0.3067	rs74154584	-0.742706	0.292561	rs118177631	-0.847787	0.0837813	rs11192071	-0.199724	0.0317973
CFAP58-DT	ENSG00000231233	ENSG00000231233.1	lncRNA	-	10	106111350	106113333	104353575	104351591	1776	rs2451470	106606612	-493279	0.0477642	0.0434878	0.0102962	0.879853	0.999982	-7.81737e-06	A	0.173913	0.826087	0.9327	0.8804	0.9861	0.7873	0.8548	NA	NA	NA	NA	NA	NA	NA	NA	NA
CFAP61	ENSG00000089101	ENSG00000089101.18	protein_coding	+	20	20033159	20341347	20052514	20360698	2805	rs34649461	20816369	475022	0.0769543	0.659211	0.00103123	0.798201	0.999982	-7.81737e-06	G	0.945652	0.054347	0.0726	0.0403	0.004	0.0775	0.1094	rs73125628	-0.558004	1.26694e-14	rs6035607	1.24015	0.404561	rs114097614	-0.685678	0.112314
CFAP69	ENSG00000105792	ENSG00000105792.19	protein_coding	+	7	89874489	89940377	90245174	90311063	3193	rs71550574	89621255	-253234	0.0424613	0.327548	0.0157019	0.924245	0.999982	-7.81737e-06	A	0.713768	0.286232	0.4402	0.3847	0.4653	0.2435	0.3282	rs17869404	-0.51964	0.123399	rs28951089	-0.252823	0.0370165	rs13247629	0.184543	7.47013e-08
CFAP70	ENSG00000156042	ENSG00000156042.18	protein_coding	-	10	75013518	75118617	73358859	73253759	1329	rs57006370	75306393	-187776	0.124341	-0.219223	2.3782e-05	0.00421212	0.0944849	-1.02464	T	0.865942	0.134058	0.2337	0.1124	0.3244	0.0646	0.2249	rs11498024	-0.460516	1.15665e-11	rs11000566	-0.539041	1.66951e-07	rs4471347	-0.523147	1.74175e-21
CFAP97	ENSG00000164323	ENSG00000164323.14	protein_coding	-	4	186080820	186130658	185209504	185159665	3331	rs7662772	185857897	222923	0.0941809	0.911856	0.000264749	0.249408	0.893484	-0.0489131	C	0.583333	0.416667	0.528	0.4568	0.3185	0.4771	0.453	rs35079963	0.230038	4.84706e-12	rs4605700	0.157991	0.0337175	rs7697317	-0.134471	4.5734e-12
CFB	ENSG00000243649	ENSG00000243649.8	protein_coding	+	6	31913428	31919861	31945650	31952084	4132	rs2516466	31414327	-499101	0.0903562	2.06678	0.000358319	0.324763	0.950921	-0.0218556	T	0.550725	0.449275	0.3389	0.4207	0.4008	0.4791	0.3763	rs3134953	-0.320563	0.00463776	rs116686027	-0.657553	0.447741	rs2857600	-0.241522	3.35609e-05
CFDP1	ENSG00000153774	ENSG00000153774.9	protein_coding	-	16	75327597	75467401	75433503	75293698	2644	rs9921632	75220263	107334	0.0918924	-1.24817	0.000317325	0.133368	0.741774	-0.129728	C	0.23913	0.76087	0.5401	0.8862	0.8095	0.8121	0.8303	rs9938936	-0.180704	1.66889e-05	rs12445813	-0.264685	0.0022416	rs10871308	-0.162068	1.47178e-09
CFHR3	ENSG00000116785	ENSG00000116785.13	protein_coding	+	1	196743944	196764537	196774795	196795406	1696	rs7553098	196831608	67071	0.186073	-0.11478	1.42145e-07	0.0006693	0.0221421	-1.65478	T	0.699275	0.300725	0.6967	0.2666	0.1935	0.328	0.3978	rs113632891	-0.741668	1.50122e-19	rs2019727	-0.970624	1.18143e-15	rs113632891	-0.617953	3.71262e-24
CFI	ENSG00000205403	ENSG00000205403.13	protein_coding	-	4	110661851	110723155	109802179	109740694	2410	rs13105148	111188498	-465343	0.0667347	1.43912	0.00230458	0.590433	0.999982	-7.81737e-06	G	0.597826	0.402174	0.1868	0.389	0.5496	0.3877	0.3589	rs114133792	-0.356631	0.0411532	rs111448104	0.315625	0.262898	rs6854876	-0.0931342	0.00779748
CFL1	ENSG00000172757	ENSG00000172757.13	protein_coding	-	11	65590494	65629497	65862026	65823022	1529	rs630394	65637984	-8487	0.048493	8.45507	0.00971782	0.804994	0.999982	-7.81737e-06	C	0.438406	0.561594	0.4032	0.4568	0.2817	0.672	0.6329	rs575631	0.0532809	0.0938085	rs117850109	0.15952	0.377938	rs538394	0.0508588	0.00660014
CFLAR	ENSG00000003402	ENSG00000003402.20	protein_coding	+	2	201980878	202041410	201116154	201176687	1720	rs79186350	202390786	349376	0.0720165	8.37381	0.00152099	0.445685	0.999982	-7.81737e-06	T	0.938406	0.061594	0.0061	0.0115	0.2173	0.0149	0.2127	rs115026960	-0.248704	0.294325	rs73055628	0.196683	0.425247	rs7573256	0.0880607	0.018398
CFLAR-AS1	ENSG00000226312	ENSG00000226312.7	lncRNA	-	2	202005002	202022546	201157823	201140278	1616	rs3769823	202122995	-100449	0.0702491	1.05907	0.00174789	0.412258	0.994558	-0.00236982	A	0.34058	0.65942	0.5862	0.5922	0.6964	0.6918	0.6677	rs10804120	0.299744	0.0636795	rs72922851	-0.309225	0.283773	rs141229132	-0.41964	0.233281
CFTR	ENSG00000001626	ENSG00000001626.15	protein_coding	+	7	116927175	117356025	117465784	117715971	1936	rs6466616	117289539	0	0.0680625	0.189736	0.00207597	0.396142	0.988429	-0.00505468	G	0.902174	0.097826	0.298	0.1556	0.119	0.1441	0.1881	NA	NA	NA	NA	NA	NA	rs739797	-0.213	0.126959
CGAS	ENSG00000164430	ENSG00000164430.16	protein_coding	-	6	74123239	74162020	73452297	73413515	2738	rs477004	74056155	67084	0.0803345	-0.561791	0.000790203	0.643745	0.999982	-7.81737e-06	C	0.06884	0.931159	0.8911	0.9481	0.999	0.9374	0.9509	NA	NA	NA	NA	NA	NA	NA	NA	NA
CGGBP1	ENSG00000163320	ENSG00000163320.11	protein_coding	-	3	88101095	88199035	88149885	88051944	2740	rs72921637	88103776	0	0.177692	2.78749	2.89978e-07	0.000302516	0.0114004	-1.94308	G	0.905797	0.094202	0.149	0.0821	0.0397	0.1233	0.0675	rs72921637	0.706829	1.67609e-52	rs72921637	0.667196	4.41794e-13	rs8274	0.614667	8.42094e-73
CGN	ENSG00000143375	ENSG00000143375.15	protein_coding	+	1	151482987	151511168	151510510	151538692	1547	rs41263704	151694298	183130	0.0868358	0.130945	0.000473218	0.329411	0.95471	-0.0201283	A	0.949275	0.050724	0.0015	0.0144	0	0.0775	0.0143	rs10305712	-0.993616	0.067295	rs79051659	-0.455481	0.316661	rs1539493	-0.528745	0.204395
CGNL1	ENSG00000128849	ENSG00000128849.10	protein_coding	+	15	57668166	57842915	57375967	57550727	2925	rs61997934	57928106	85191	0.0743064	-1.01259	0.00127021	0.529989	0.999982	-7.81737e-06	A	0.836957	0.163043	0.1997	0.1023	0.3125	0.1213	0.2147	rs1664465	-0.226006	4.42856e-05	rs73426185	-1.02285	0.167466	rs2668178	0.13205	0.0642033
CGREF1	ENSG00000138028	ENSG00000138028.16	protein_coding	-	2	27321758	27341996	27119128	27098889	1283	rs12617848	27118679	203079	0.0480578	-0.315514	0.0100591	0.695326	0.999982	-7.81737e-06	C	0.847826	0.152174	0.09	0.1671	0.1647	0.166	0.1452	rs7573862	-0.418037	0.0463607	rs1275992	-0.181979	0.324497	rs17529722	-0.0966596	0.144803
CGRRF1	ENSG00000100532	ENSG00000100532.12	protein_coding	+	14	54976531	55006010	54509812	54539292	1993	rs2239584	54865345	-111186	0.100929	0.501323	0.000154999	0.0864559	0.628662	-0.201583	G	0.746377	0.253623	0.177	0.2017	0.38	0.2217	0.273	rs73267688	0.349153	0.316167	rs71448429	-0.161176	0.277036	rs28687620	0.414429	0.057387
CH25H	ENSG00000138135	ENSG00000138135.7	protein_coding	-	10	90965387	90967074	89207317	89205629	2420	rs72809337	90698362	267025	0.0815475	0.800293	0.000718164	0.599642	0.999982	-7.81737e-06	G	0.894928	0.105072	0.0136	0.0764	0.003	0.1233	0.0665	rs72810957	0.276324	0.0100408	rs638631	0.909664	0.433229	rs72182882	0.152885	0.0240365
CHAC1	ENSG00000128965	ENSG00000128965.13	protein_coding	+	15	41245161	41248710	40952962	40956512	1760	rs625058	41153173	-91988	0.0676925	0.172208	0.0021373	0.369472	0.975208	-0.0109028	G	0.163043	0.836957	0.7549	0.8271	0.9107	0.7843	0.9049	rs615736	-0.730883	0.162577	rs12443488	0.254759	0.343864	rs11070312	0.204693	0.000254123
CHAC2	ENSG00000143942	ENSG00000143942.5	protein_coding	+	2	53994942	54002333	53767804	53775196	2744	rs61441021	53765802	-229140	0.0659859	-0.187066	0.00244443	0.55784	0.999982	-7.81737e-06	G	0.945652	0.054347	0.298	0.0706	0	0.0626	0.0256	rs17043797	0.189499	0.246578	rs11690242	0.191116	0.262902	rs11902299	-0.553623	0.195494
CHAD	ENSG00000136457	ENSG00000136457.10	protein_coding	-	17	48541858	48546267	50468906	50464496	2083	rs11079922	48752405	-206138	0.106687	0.0395688	9.80078e-05	0.0828612	0.618511	-0.208652	T	0.818841	0.181159	0.2542	0.1729	0.1855	0.16	0.135	rs1076399	0.15841	0.0845894	rs2269771	0.450718	0.093204	rs16948742	-0.509087	0.0372047
CHADL	ENSG00000100399	ENSG00000100399.16	protein_coding	-	22	41625515	41636935	41240931	41229510	1455	rs181140053	41905819	-268884	0.035258	-0.0855339	0.0280026	0.865712	0.999982	-7.81737e-06	C	0.275362	0.724638	0.8215	0.7666	0.6954	0.7356	0.7832	rs532464664	1.32784	9.30288e-10	rs739135	-0.19783	0.291479	rs117018441	0.878879	0.000194069
CHAF1A	ENSG00000167670	ENSG00000167670.16	protein_coding	+	19	4402638	4445015	4402640	4445018	2748	rs7255550	4226599	-176039	0.100203	-0.1959	0.000164208	0.143957	0.760459	-0.118924	G	0.181159	0.818841	0.8835	0.8329	0.7847	0.7614	0.7843	rs200677191	-0.700732	4.03814e-42	rs62129346	-0.642174	2.92074e-10	rs1127888	-0.748763	3.08578e-89
CHAF1B	ENSG00000159259	ENSG00000159259.8	protein_coding	+	21	37757691	37791313	36385392	36419015	2663	rs114561276	37809194	17881	0.143019	0.153839	5.20633e-06	0.0166881	0.254658	-0.594043	G	0.949275	0.050724	0.1929	0.0735	0.1359	0.0288	0.135	rs2236433	-0.231726	0.105369	rs111598481	-1.50401	0.0742573	rs66712452	-0.197823	3.0171e-06
CHAMP1	ENSG00000198824	ENSG00000198824.7	protein_coding	+	13	115079958	115103101	114314482	114337626	1423	rs11841253	114865784	-214174	0.0676726	0.151376	0.00214064	0.372623	0.976935	-0.0101343	C	0.786232	0.213768	0.2791	0.3329	0.1994	0.1769	0.2209	rs76500504	-0.209983	0.23163	rs58275222	-0.437254	0.277152	rs118046935	0.256717	0.154701
CHCHD1	ENSG00000172586	ENSG00000172586.8	protein_coding	+	10	75541806	75543410	73782047	73783652	1227	rs10824025	75396299	-145507	0.0493993	0.655566	0.00904416	0.525059	0.999982	-7.81737e-06	T	0.887681	0.112319	0.0348	0.1124	0.3482	0.1004	0.2393	rs17746699	-0.340263	0.122476	rs2227557	0.791719	0.0678647	rs148781250	0.300893	0.192963
CHCHD2	ENSG00000106153	ENSG00000106153.13	protein_coding	-	7	56169267	56174169	56106476	56101573	2566	rs11769418	55781740	387527	0.0418119	4.33952	0.0165378	0.912841	0.999982	-7.81737e-06	G	0.793478	0.206522	0.3533	0.2334	0.4603	0.1292	0.3313	rs10251184	-0.148811	2.431e-07	rs534615162	0.484999	0.135879	rs73140779	-0.12913	2.03615e-11
CHCHD3	ENSG00000106554	ENSG00000106554.13	protein_coding	-	7	132469632	132766850	133082090	132784870	2041	rs156950	132182674	286958	0.101382	-3.92727	0.00014952	0.3672	0.973554	-0.01164	C	0.108696	0.891304	0.8366	0.9524	0.7371	0.9254	0.9182	rs10268138	-0.192067	0.00680303	rs75273260	0.363991	0.241656	rs9641940	0.0724313	0.0144528
CHCHD5	ENSG00000125611	ENSG00000125611.15	protein_coding	+	2	113341818	113346852	112584240	112589275	1870	rs1047652	113346512	0	0.0976852	-0.357824	0.000200538	0.0721702	0.578349	-0.23781	A	0.25	0.75	0.7791	0.7752	0.6726	0.7753	0.7945	rs1047652	-0.297648	9.895e-09	rs1047652	-0.255306	0.00498448	rs1047652	-0.214563	4.01057e-11
CHCHD6	ENSG00000159685	ENSG00000159685.11	protein_coding	+	3	126423084	126679263	126704240	126960420	3062	rs35219448	126941579	262316	0.0672934	0.635241	0.00220547	0.692144	0.999982	-7.81737e-06	G	0.931159	0.06884	0.003	0.0548	0	0.1093	0.0266	rs60140751	0.942372	0.0327235	rs146234686	-0.788533	0.123085	rs73859581	0.298256	0.00325668
CHCHD7	ENSG00000170791	ENSG00000170791.18	protein_coding	+	8	57124246	57131368	56211686	56218809	2279	rs112339108	56762797	-361449	0.0490881	1.06315	0.00927001	0.838159	0.999982	-7.81737e-06	A	0.934783	0.065217	0.1195	0.036	0.0883	0.0527	0.0491	rs7006066	-0.289824	0.189348	rs10504206	0.24604	0.25358	rs58402179	-0.400407	3.44879e-05
CHD1	ENSG00000153922	ENSG00000153922.10	protein_coding	-	5	98189690	98264711	98928957	98853985	2230	rs11742912	98491035	-226324	0.07877	-1.66013	0.000893843	0.194722	0.837719	-0.0769015	T	0.771739	0.228261	0.2496	0.3098	0.0992	0.2992	0.3323	rs1828168	-0.140336	0.175207	rs4568388	0.280152	0.00174753	rs78997133	-0.149716	0.0655483
CHD1L	ENSG00000131778	ENSG00000131778.19	protein_coding	+	1	146714305	146767446	147242654	147295765	2345	rs199498780	146692706	-21599	0.0623282	0.996269	0.00325983	0.669222	0.999982	-7.81737e-06	T	0.166667	0.833333	0.8169	0.8314	0.8532	0.834	0.7791	rs1890041	-0.160547	0.000132926	rs10751413	-0.503168	0.0964559	rs11239952	-0.219877	0.000409309
CHD2	ENSG00000173575	ENSG00000173575.21	protein_coding	+	15	93443420	93571226	92900189	93027996	4062	rs7179881	93572394	1168	0.099202	-2.18908	0.000177792	0.202156	0.846477	-0.0723848	T	0.782609	0.217391	0.0651	0.3012	0.1042	0.3231	0.362	rs16947037	-0.73007	0.224559	rs114247419	0.916592	0.270858	rs6497008	-0.126238	0.00302622
CHD3	ENSG00000170004	ENSG00000170004.17	protein_coding	+	17	7788115	7816078	7884796	7912760	2140	rs7219471	8121594	305516	0.0767098	1.43588	0.00105127	0.610675	0.999982	-7.81737e-06	G	0.811594	0.188406	0.0257	0.1527	0.1399	0.2286	0.092	rs2302868	0.177904	0.312463	rs143545826	0.433207	0.351261	rs185225460	-0.449257	0.146243
CHD5	ENSG00000116254	ENSG00000116254.18	protein_coding	-	1	6161848	6240381	6180321	6101787	2611	rs1536593	6525915	-285534	0.0940718	0.23956	0.000267046	0.204595	0.848365	-0.0714171	T	0.938406	0.061594	0.2057	0.0706	0.0109	0.0755	0.1022	rs61760803	0.758386	7.22078e-10	rs146363991	0.966328	0.150282	rs58610408	0.483354	9.3148e-06
CHD6	ENSG00000124177	ENSG00000124177.15	protein_coding	-	20	40030724	40247023	41618384	41402083	2247	rs6016654	40635413	-388390	0.0566407	-1.19768	0.00510284	0.777762	0.999982	-7.81737e-06	C	0.40942	0.59058	0.8858	0.5447	0.624	0.6143	0.408	rs142264981	0.598157	0.0012269	rs72279041	0.299718	0.336377	rs142264981	0.498636	0.00174875
CHD7	ENSG00000171316	ENSG00000171316.12	protein_coding	+	8	61591300	61780587	60678740	60868028	2504	rs1473446	61665577	0	0.0520051	-0.241665	0.00735851	0.861483	0.999982	-7.81737e-06	T	0.373188	0.626812	0.0628	0.6527	0.7758	0.6819	0.7393	rs2978564	-0.513916	0.273565	rs7463865	-0.189729	0.196367	rs11989183	-0.107378	0.0756423
CHD8	ENSG00000100888	ENSG00000100888.13	protein_coding	-	14	21853354	21924285	21456126	21385194	3178	rs1042884	21669601	183753	0.0491022	-0.524583	0.00925965	0.984856	0.999982	-7.81737e-06	T	0.858696	0.141304	0.0287	0.1081	0.2173	0.1819	0.1922	rs17197107	-0.160404	0.0398692	rs7141426	-0.253804	0.374448	rs185447912	0.310996	0.0401922
CHD9	ENSG00000177200	ENSG00000177200.17	protein_coding	+	16	53088946	53363062	53055033	53329150	2649	rs11640537	52622112	-466834	0.0709406	-2.33995	0.00165534	0.520781	0.999982	-7.81737e-06	G	0.84058	0.15942	0.2179	0.2233	0.1706	0.2087	0.1902	rs12598778	0.186764	0.189052	rs17201099	0.363045	0.106407	rs8050349	0.073465	0.203472
CHDH	ENSG00000016391	ENSG00000016391.11	protein_coding	-	3	53846363	53880446	53846419	53812335	2223	rs9809090	54075603	-195157	0.0688061	-0.0219333	0.00195802	0.614513	0.999982	-7.81737e-06	C	0.568841	0.431159	0.9372	0.5115	0.5655	0.3986	0.3957	rs9864389	0.238849	4.71428e-05	rs35822278	0.310063	0.0608866	rs7624599	0.185715	1.20893e-05
CHEK1	ENSG00000149554	ENSG00000149554.13	protein_coding	+	11	125495561	125546150	125625665	125676255	2731	rs2509616	125828904	282754	0.102725	-0.312814	0.000134378	0.169224	0.7991	-0.0973986	T	0.514493	0.485507	0.5272	0.5893	0.4385	0.4891	0.4489	rs549994	0.432654	2.67941e-06	rs517960	0.2991	0.205643	rs12224646	-0.330505	7.43724e-10
CHEK2	ENSG00000183765	ENSG00000183765.22	protein_coding	-	22	29083732	29138410	28742422	28687743	1610	rs80307054	28730445	353287	0.0599563	0.217092	0.00392929	0.547117	0.999982	-7.81737e-06	C	0.873188	0.126812	0.028	0.0648	0.1855	0.1054	0.2168	rs2072775	0.666238	0.165355	rs73170634	0.809618	0.00943058	rs137938	0.331229	0.0249595
CHERP	ENSG00000085872	ENSG00000085872.15	protein_coding	-	19	16628706	16653248	16542437	16517894	2298	rs773928	16891473	-238225	0.0799345	0.468151	0.0008155	0.456263	0.999982	-7.81737e-06	C	0.887681	0.112319	0.7042	0.1009	0.0139	0.0706	0.1074	rs79390720	0.3523	0.293598	rs118173413	0.44297	0.145024	rs112622897	-0.32205	0.0692093
CHFR	ENSG00000072609	ENSG00000072609.17	protein_coding	-	12	133398774	133532890	132956304	132822187	2618	rs7315900	133072363	326411	0.0614178	-0.715612	0.00350207	0.755184	0.999982	-7.81737e-06	C	0.601449	0.398551	0.27	0.3285	0.3393	0.4463	0.5337	rs12425515	0.186819	0.00651991	rs28372675	0.163572	0.159386	rs3832804	0.159963	4.1381e-10
CHGA	ENSG00000100604	ENSG00000100604.13	protein_coding	+	14	93389496	93401630	92923150	92935285	2619	rs2402212	93358809	-30687	0.0970235	-0.0962893	0.000211346	0.169255	0.7991	-0.0973986	G	0.547101	0.452899	0.7587	0.2579	0.3988	0.3847	0.3425	rs111797392	0.796299	0.120564	rs74072946	1.17238	0.358832	rs143571738	1.0035	0.0876382
CHI3L1	ENSG00000133048	ENSG00000133048.13	protein_coding	-	1	203148060	203155832	203186704	203178931	2199	rs78449289	203393045	-237213	0.117805	8.07406	4.02563e-05	0.121084	0.719908	-0.142723	G	0.865942	0.134058	0.2693	0.1037	0.1597	0.0964	0.1074	rs10399931	0.243292	0.00611635	rs144787975	0.775238	0.347962	rs10399931	0.421397	4.59155e-25
CHI3L2	ENSG00000064886	ENSG00000064886.14	protein_coding	+	1	111743394	111786062	111200771	111243440	2811	rs12127443	112045463	259401	0.0900234	-1.29824	0.000367871	0.256708	0.899471	-0.0460127	T	0.253623	0.746377	0.6513	0.8026	0.6746	0.7634	0.6616	rs10857859	0.218067	0.0383487	rs10857859	0.289922	0.100185	rs11102218	0.154519	0.0220882
CHIC2	ENSG00000109220	ENSG00000109220.11	protein_coding	-	4	54875957	54930772	54064605	54009789	2457	rs2668548	54548685	327272	0.0630704	-0.541919	0.00307484	0.628622	0.999982	-7.81737e-06	A	0.757246	0.242754	0.1558	0.2464	0.1825	0.2793	0.0787	rs2668525	-0.130513	0.307583	rs79724838	-0.277916	0.36879	rs13137728	-0.0879446	0.192147
CHID1	ENSG00000177830	ENSG00000177830.18	protein_coding	-	11	867860	915058	915058	867859	2977	rs74916186	721877	145983	0.0736184	1.01927	0.00134087	0.494021	0.999982	-7.81737e-06	G	0.916667	0.083333	0.0023	0.0706	0.0427	0.1103	0.0849	rs78744412	0.305103	0.00306601	rs7396813	0.235803	0.299269	rs78744412	0.270569	3.84056e-09
CHKA	ENSG00000110721	ENSG00000110721.12	protein_coding	-	11	67820327	67888911	68121444	68052859	2542	rs4244834	67564396	255931	0.0781769	-0.919995	0.000936585	0.409122	0.994558	-0.00236982	G	0.163043	0.836957	0.5953	0.8573	0.8869	0.7813	0.8701	rs12225680	-0.290064	0.196124	rs9667910	0.331368	0.388535	rs17510687	-0.108825	0.248782
CHKB	ENSG00000100288	ENSG00000100288.19	protein_coding	-	22	51017389	51039884	50601455	50578949	1900	rs116735347	50794804	222585	0.0776522	1.28023	0.000976091	0.350912	0.964841	-0.0155442	C	0.942029	0.057971	0.0295	0.0216	0.1062	0.0358	0.0286	rs131756	0.446755	8.21477e-36	rs131756	0.296667	6.27423e-10	rs131756	0.433233	1.79203e-43
CHKB-CPT1B	ENSG00000254413	ENSG00000254413.8	protein_coding	-	22	51007299	51021394	50582965	50568869	1958	rs116735347	50794804	212495	0.101908	0.422316	0.00014339	0.250921	0.893999	-0.0486628	C	0.942029	0.057971	0.0295	0.0216	0.1062	0.0358	0.0286	NA	NA	NA	NA	NA	NA	NA	NA	NA
CHKB-DT	ENSG00000205559	ENSG00000205559.5	lncRNA	+	22	51021456	51034063	50583026	50595634	1884	rs142550943	51126075	92012	0.0775827	0.123159	0.000981448	0.370377	0.975769	-0.010653	G	0.876812	0.123188	0.0174	0.1282	0.2103	0.0567	0.1135	NA	NA	NA	NA	NA	NA	NA	NA	NA
CHL1	ENSG00000134121	ENSG00000134121.10	protein_coding	+	3	238447	451100	196763	409417	2403	rs71611513	86116	-152331	0.0630501	5.71663	0.00307974	0.724257	0.999982	-7.81737e-06	G	0.949275	0.050724	0.0287	0.0418	0.001	0.0567	0.0327	rs1123956	0.197366	0.0268479	rs78698084	-0.438543	0.258805	.	0.617607	0.0677107
CHL1-AS2	ENSG00000224318	ENSG00000224318.6	lncRNA	-	3	151391	239024	197341	109707	1784	rs71611513	86116	65275	0.065876	0.343179	0.00246566	0.659031	0.999982	-7.81737e-06	G	0.949275	0.050724	0.0287	0.0418	0.001	0.0567	0.0327	NA	NA	NA	rs668897	0.217778	0.343672	NA	NA	NA
CHML	ENSG00000203668	ENSG00000203668.2	protein_coding	-	1	241792154	241803671	241640254	241628853	2958	rs72757238	242083053	-279382	0.0670604	0.470507	0.00224626	0.748356	0.999982	-7.81737e-06	C	0.768116	0.231884	0.1301	0.1542	0.1508	0.2734	0.3098	rs3765820	0.282735	1.10018e-07	rs112635579	0.395014	0.356643	rs56396922	0.268059	4.43943e-17
CHMP1A	ENSG00000131165	ENSG00000131165.15	protein_coding	-	16	89707225	89724146	89657721	89644435	3242	rs3794638	89753436	-29290	0.0634605	0.802866	0.00298185	0.681129	0.999982	-7.81737e-06	C	0.873188	0.126812	0.4992	0.1311	0.0595	0.1233	0.2945	rs194479	-0.403402	5.79853e-10	rs117586265	0.778637	0.011077	rs117586265	0.716148	1.47931e-13
CHMP1B	ENSG00000255112	ENSG00000255112.3	protein_coding	+	18	11851413	11854443	11851413	11854444	3245	rs4797650	12230171	375728	0.0457671	-0.842545	0.0120661	0.983241	0.999982	-7.81737e-06	A	0.311594	0.688406	0.8684	0.598	0.8333	0.6958	0.7249	rs9962430	0.260189	0.275427	rs9955194	-0.518159	0.276537	rs117918948	0.33671	0.0516007
CHMP1B-AS1	ENSG00000267165	ENSG00000267165.1	lncRNA	-	18	11851414	11852750	11852751	11851414	3241	rs4630619	11616669	234745	0.0718377	-0.831113	0.00154254	0.579763	0.999982	-7.81737e-06	T	0.873188	0.126812	0.0628	0.1225	0.0883	0.1829	0.0971	NA	NA	NA	NA	NA	NA	NA	NA	NA
CHMP2A	ENSG00000130724	ENSG00000130724.9	protein_coding	-	19	59062934	59066472	58555105	58551566	1316	rs2278498	58911768	151166	0.0439671	-1.71454	0.0139249	0.844438	0.999982	-7.81737e-06	A	0.485507	0.514493	0.6157	0.5389	0.5635	0.4771	0.4632	rs750042213	0.0849134	0.0138204	rs373150299	0.175839	0.127488	rs7257212	-0.0603605	0.00262081
CHMP2B	ENSG00000083937	ENSG00000083937.9	protein_coding	+	3	87276422	87304706	87227271	87255556	2686	rs57654077	87389805	85099	0.0349202	-0.408586	0.0287785	0.974019	0.999982	-7.81737e-06	A	0.5	0.5	0.2753	0.5259	0.4187	0.5328	0.3793	rs1060241	0.196603	1.59845e-11	rs12629812	0.452243	0.392154	rs146555123	0.177387	1.29708e-21
CHMP3	ENSG00000115561	ENSG00000115561.16	protein_coding	-	2	86730554	86790602	86563479	86503430	1774	rs10210905	86531014	199540	0.0435067	-3.57206	0.0144453	0.825675	0.999982	-7.81737e-06	G	0.112319	0.887681	0.5832	0.8415	0.9504	0.8429	0.907	rs111532456	0.434988	1.92863e-19	rs56194753	0.334238	0.00232259	rs111532456	0.414472	2.62842e-31
CHMP4A	ENSG00000254505	ENSG00000254505.10	protein_coding	-	14	24678822	24683036	24213869	24209583	2685	rs4982872	24694689	-11653	0.0504861	-0.966305	0.00829829	0.940028	0.999982	-7.81737e-06	G	0.15942	0.84058	0.8956	0.902	0.5942	0.8529	0.6452	rs138519728	-0.502536	0.0258033	rs142087880	-0.650944	0.2082	rs3215610	-0.174127	7.45537e-05
CHMP4B	ENSG00000101421	ENSG00000101421.4	protein_coding	+	20	32399155	32442172	33811348	33854366	1163	rs8119299	32101160	-297995	0.0807577	1.82947	0.000764284	0.148243	0.768304	-0.114467	T	0.06884	0.931159	0.5953	0.7983	0.9613	0.999	0.9703	rs11167216	-0.114482	0.00778608	rs3841729	-0.14117	0.113324	rs2626522	-0.100675	0.000109941
CHMP4C	ENSG00000164695	ENSG00000164695.5	protein_coding	+	8	82644684	82671750	81732448	81759515	2353	rs11782652	82653644	0	0.0737771	-0.54314	0.00132422	0.380126	0.980806	-0.00841682	A	0.934783	0.065217	0.0696	0.0461	0	0.0775	0.0726	rs78724141	-0.860601	1.49463e-23	rs890600	0.3693	0.00834168	rs2860289	0.483439	1.17313e-16
CHMP5	ENSG00000086065	ENSG00000086065.14	protein_coding	+	9	33264878	33282068	33264879	33282070	2756	rs62559885	33581296	299228	0.0550832	1.10951	0.0057701	0.86312	0.999982	-7.81737e-06	G	0.797101	0.202899	0.0514	0.1398	0.37	0.1869	0.2802	rs147384756	0.341882	0.0331164	rs10813939	-0.135196	0.446351	rs191931826	-0.328516	0.157134
CHMP6	ENSG00000176108	ENSG00000176108.9	protein_coding	+	17	78965399	78983317	80991598	81009517	3248	rs8065459	78786989	-178410	0.111432	0.544495	6.70929e-05	0.0851317	0.624498	-0.204469	C	0.898551	0.101449	0.0651	0.0677	0.0605	0.1342	0.1431	rs1128705	-0.200743	2.01028e-08	rs79855545	0.697416	0.296399	rs1128687	-0.146171	1.06105e-07
CHMP7	ENSG00000147457	ENSG00000147457.14	protein_coding	+	8	23101151	23119513	23243637	23262000	3163	rs184397641	23006635	-94516	0.101133	1.00991	0.000152503	0.219964	0.86498	-0.0629939	A	0.923913	0.076087	0.0764	0.0548	0.0843	0.0338	0.0184	rs78841235	0.203003	7.25144e-05	rs117737304	-0.631175	0.222189	rs4242395	0.19387	7.40957e-07
CHN1	ENSG00000128656	ENSG00000128656.14	protein_coding	-	2	175663538	175870109	175005381	174799313	2051	rs1150186	175893333	-23224	0.185808	1.78282	1.45404e-07	0.000179124	0.00728225	-2.13773	T	0.15942	0.84058	0.8094	0.8703	0.8095	0.825	0.6656	rs1150186	0.749381	8.72742e-37	rs1150186	0.679836	1.58613e-09	rs1150186	0.789936	5.68195e-67
CHN2	ENSG00000106069	ENSG00000106069.22	protein_coding	+	7	29186186	29553944	29146569	29514328	3829	rs145542647	29538435	0	0.0965286	2.73243	0.000219804	0.207666	0.851934	-0.0695941	T	0.923913	0.076087	0.0053	0.0893	0.1597	0.0417	0.1012	rs77641648	0.791852	9.7268e-14	rs11975425	-0.196194	0.149858	rs190386206	1.55282	4.0506e-25
CHODL	ENSG00000154645	ENSG00000154645.14	protein_coding	+	21	19273581	19639690	17901263	18267373	3550	rs11911274	19702383	62693	0.0823321	0.356475	0.000675096	0.482902	0.999982	-7.81737e-06	C	0.931159	0.06884	0.1997	0.111	0.0675	0.1461	0.0256	rs434170	-0.539198	1.45896e-18	rs1735295	-0.31781	0.069991	rs434170	-0.335304	3.23009e-16
CHORDC1	ENSG00000110172	ENSG00000110172.12	protein_coding	-	11	89933598	89956245	90223077	90200429	2228	rs145891470	89679917	253681	0.0857571	-1.6713	0.000515277	0.13368	0.742296	-0.129423	A	0.807971	0.192029	0.1415	0.513	0.3165	0.2068	0.3793	rs116055704	-0.855492	0.0973566	rs61911106	0.43673	0.391503	rs10830448	0.115682	0.000447429
CHP1	ENSG00000187446	ENSG00000187446.12	protein_coding	+	15	41523038	41574085	41230839	41281887	1696	rs76495904	41272057	-250981	0.0527561	1.35974	0.00693437	0.686704	0.999982	-7.81737e-06	G	0.92029	0.07971	0.0015	0.0476	0	0.0835	0.0532	rs72739605	-0.180554	0.149638	rs1965139	-0.132123	0.353122	rs8043253	-0.103524	2.39854e-05
CHPF	ENSG00000123989	ENSG00000123989.14	protein_coding	-	2	220403671	220408531	219543809	219538948	2101	rs4399716	220330616	73055	0.0797221	-0.882824	0.000829258	0.290782	0.926066	-0.0333579	C	0.630435	0.369565	0.2761	0.3804	0.2847	0.4364	0.4356	rs72969461	0.175852	0.0220537	rs6708396	-0.242192	0.150336	rs879623319	-0.364022	0.00326203
CHPF2	ENSG00000033100	ENSG00000033100.16	protein_coding	+	7	150929576	150935913	151232489	151238827	2580	rs371013	151001768	65855	0.0653334	-0.523038	0.00257321	0.739391	0.999982	-7.81737e-06	A	0.271739	0.728261	0.9138	0.7781	0.5109	0.7575	0.6196	rs4726010	-0.0851695	0.0162496	rs2792435	-0.130006	0.0796897	rs4726010	-0.086351	0.00222281
CHPT1	ENSG00000111666	ENSG00000111666.11	protein_coding	+	12	102090726	102137918	101696947	101744140	2488	rs2695285	102089043	-1683	0.209382	2.07289	1.89237e-08	0.000111489	0.00486088	-2.31329	G	0.445652	0.554348	0.2935	0.647	0.4315	0.6054	0.4806	rs2559851	0.634128	1.26062e-34	rs2559851	0.503658	6.57606e-10	rs3809260	0.602076	1.01474e-65
CHRAC1	ENSG00000104472	ENSG00000104472.10	protein_coding	+	8	141521411	141527253	140511311	140517154	1772	rs4246131	141526038	0	0.0701111	0.831659	0.00176697	0.41672	0.99525	-0.0020677	T	0.15942	0.84058	0.7201	0.8256	0.7609	0.8519	0.7536	rs11361317	0.552944	2.63429e-28	rs11361317	0.502706	3.51466e-14	rs11361317	0.61843	1.626e-67
CHRD	ENSG00000090539	ENSG00000090539.15	protein_coding	+	3	184097862	184108524	184380073	184390736	2301	rs73177595	183619036	-478826	0.0705945	-0.36637	0.00170104	0.619264	0.999982	-7.81737e-06	C	0.847826	0.152174	0.1188	0.2464	0.2847	0.1372	0.184	rs885650	0.175664	0.0620103	rs41266261	1.01193	0.372545	rs79419884	-0.183213	0.0266985
CHRDL2	ENSG00000054938	ENSG00000054938.15	protein_coding	-	11	74407475	74442471	74731385	74696429	1806	rs61902375	74017965	389510	0.0968228	0.992749	0.000214736	0.155626	0.776985	-0.109587	C	0.945652	0.054347	0.0038	0.0274	0.003	0.0915	0.0573	rs556482832	-0.50858	0.281524	rs191917601	-1.20189	0.230891	rs4288777	0.155529	0.0269573
CHRM3	ENSG00000133019	ENSG00000133019.11	protein_coding	+	1	239549866	240078752	239386565	239915452	3892	rs10495431	239475925	-73941	0.0828723	0.521077	0.000646947	0.537144	0.999982	-7.81737e-06	C	0.887681	0.112319	0.2027	0.1239	0.0288	0.1998	0.1861	rs12086577	0.896037	0.0224116	rs144083567	1.97324	0.278219	rs10802755	0.157007	0.192372
CHRM3-AS1	ENSG00000234601	ENSG00000234601.1	lncRNA	-	1	240061317	240063172	239899872	239898016	2686	rs73128214	240556708	-493536	0.050186	0.0486477	0.00849782	0.957082	0.999982	-7.81737e-06	T	0.898551	0.101449	0.1293	0.1254	0.123	0.1243	0.1125	NA	NA	NA	NA	NA	NA	NA	NA	NA
CHRM3-AS2	ENSG00000233355	ENSG00000233355.7	lncRNA	-	1	239866682	239933430	239770130	239703381	2622	rs4233476	239476141	390541	0.0800556	-0.291678	0.00080776	0.390286	0.986054	-0.00609943	C	0.626812	0.373188	0.0446	0.3775	0.4067	0.2922	0.2781	rs16840347	-0.76114	0.039015	rs3936418	-0.524634	0.325519	rs112943306	-0.5555	0.0964211
CHRM5	ENSG00000184984	ENSG00000184984.9	protein_coding	+	15	34260699	34359659	33968720	34067457	3407	rs12916437	34421068	61409	0.0544235	-0.125405	0.00607853	0.936824	0.999982	-7.81737e-06	T	0.297101	0.702899	0.2534	0.6196	0.8581	0.6988	0.7689	rs2705359	0.892079	0.0109765	rs192316970	-0.820226	0.322309	rs12917116	-0.32111	2.2813e-05
CHRNA1	ENSG00000138435	ENSG00000138435.16	protein_coding	-	2	175612321	175652663	174787935	174747592	1712	rs62175269	175332048	280273	0.0421785	0.101277	0.0160605	0.953441	0.999982	-7.81737e-06	C	0.65942	0.34058	0.1089	0.4366	0.5665	0.2515	0.3599	NA	NA	NA	rs11460049	0.407897	0.143871	NA	NA	NA
CHRNA10	ENSG00000129749	ENSG00000129749.3	protein_coding	-	11	3686818	3692614	3671384	3665587	3411	rs74454331	3314773	372045	0.0598472	-0.0851647	0.00396321	0.853937	0.999982	-7.81737e-06	T	0.894928	0.105072	0.1611	0.1254	0.1012	0.1998	0.1442	rs233451	-0.200883	0.18364	rs2203401	-0.226649	0.396841	rs79832857	-0.524938	0.134504
CHRNA2	ENSG00000120903	ENSG00000120903.13	protein_coding	-	8	27317274	27337400	27479883	27459756	3113	rs7009834	27784580	-447180	0.0433836	0.0603154	0.0145878	0.982754	0.999982	-7.81737e-06	C	0.942029	0.057971	0.1218	0.0663	0.2123	0.0239	0.1329	NA	NA	NA	NA	NA	NA	NA	NA	NA
CHRNA3	ENSG00000080644	ENSG00000080644.16	protein_coding	-	15	78885395	78913637	78621295	78593052	2685	rs61414053	78504641	380754	0.0765038	0.0551155	0.00106846	0.516634	0.999982	-7.81737e-06	T	0.949275	0.050724	0.1036	0.0937	0.1161	0.0089	0.0368	rs615470	-0.221762	0.0402704	rs148992699	-1.16501	0.21655	NA	NA	NA
CHRNA5	ENSG00000169684	ENSG00000169684.13	protein_coding	+	15	78857863	78887611	78565520	78595269	2694	rs12912022	78810585	-47278	0.202144	0.0740576	3.55874e-08	0.000188286	0.00756952	-2.12093	A	0.67029	0.32971	0.0635	0.219	0.1042	0.3638	0.2883	rs55690619	-0.486204	2.62598e-10	rs142774214	0.612365	3.14958e-12	rs2292117	-0.502054	1.55129e-22
CHRNA7	ENSG00000175344	ENSG00000175344.18	protein_coding	+	15	32215642	32465219	31923438	32173018	1935	rs72726942	31876216	-339426	0.146414	0.265182	3.94023e-06	0.00961066	0.171402	-0.765984	G	0.938406	0.061594	0.0023	0.0893	0.1458	0.0358	0.0194	rs142239664	-1.00788	3.86871e-07	rs1913459	-0.859929	0.0453068	rs11639169	0.355168	1.53105e-06
CHRNB1	ENSG00000170175	ENSG00000170175.11	protein_coding	+	17	7348381	7361029	7445061	7457710	2088	rs2071502	7414958	53929	0.166157	-0.248505	7.65996e-07	0.00113702	0.0343149	-1.46452	G	0.492754	0.507246	0.2905	0.6095	0.6151	0.6153	0.409	rs2302762	0.355694	1.27829e-12	rs7209131	-0.377256	8.28816e-06	rs2302762	0.449931	1.72565e-35
CHRNB2	ENSG00000160716	ENSG00000160716.6	protein_coding	+	1	154540255	154552489	154567778	154580013	1669	rs4636449	154589682	37193	0.061763	0.0606059	0.00340815	0.631689	0.999982	-7.81737e-06	C	0.786232	0.213768	0.025	0.1671	0.1329	0.2674	0.2045	NA	NA	NA	NA	NA	NA	NA	NA	NA
CHRNE	ENSG00000108556	ENSG00000108556.10	protein_coding	-	17	4801067	4837733	4934438	4897771	2809	rs111867243	4779353	21714	0.23605	0.225796	1.76458e-09	0.000199639	0.00796681	-2.09872	G	0.916667	0.083333	0.028	0.0591	0.0476	0.0974	0.0256	rs79436576	1.40243	5.09379e-40	rs79436576	1.32075	1.09786e-18	rs79436576	1.50554	3.35831e-69
CHROMR	ENSG00000223960	ENSG00000223960.7	lncRNA	+	2	179278363	179304970	178413635	178440243	1954	rs12615980	179324191	19221	0.0808429	1.10608	0.000759173	0.202469	0.846868	-0.0721844	G	0.949275	0.050724	0.0234	0.0101	0.1538	0.0249	0.0072	NA	NA	NA	NA	NA	NA	NA	NA	NA
CHST1	ENSG00000175264	ENSG00000175264.8	protein_coding	-	11	45669240	45687172	45665622	45647689	1620	rs12417410	45938872	-251700	0.0712474	0.272631	0.00161587	0.411039	0.994558	-0.00236982	T	0.945652	0.054347	0.0038	0.0389	0	0.0765	0.0297	rs2666907	-0.251791	0.00112804	rs7101995	0.334656	0.00519853	rs2593756	-0.196551	2.99142e-05
CHST10	ENSG00000115526	ENSG00000115526.11	protein_coding	-	2	101008323	101034130	100417668	100391860	2472	rs12712082	101458545	-424415	0.0595267	0.123211	0.00406455	0.617228	0.999982	-7.81737e-06	A	0.57971	0.42029	0.6241	0.4164	0.6597	0.3877	0.4243	rs76250302	0.327947	0.248822	rs77356692	0.911895	0.272515	rs11123820	-0.133656	0.0280043
CHST11	ENSG00000171310	ENSG00000171310.11	protein_coding	+	12	104849074	105155792	104455295	104762014	3144	rs2559642	105039015	0	0.123947	-0.413034	2.45498e-05	0.0317439	0.377087	-0.423559	A	0.521739	0.478261	0.5371	0.4856	0.5417	0.4871	0.4836	rs2694418	-0.193021	0.0232862	rs3902813	0.223311	0.0566399	rs1185144	-0.143312	2.84477e-05
CHST12	ENSG00000136213	ENSG00000136213.10	protein_coding	+	7	2443224	2488119	2403588	2448484	3107	rs2969030	2547118	58999	0.104395	0.177573	0.000117644	0.161835	0.785602	-0.104797	G	0.568841	0.431159	0.6248	0.5821	0.4167	0.3787	0.3937	rs2398634	0.197614	0.100861	rs758487486	0.333898	0.17654	rs2398634	0.222138	5.06994e-07
CHST14	ENSG00000169105	ENSG00000169105.7	protein_coding	+	15	40763184	40765357	40470998	40474571	1883	rs1453184	40729400	-33784	0.0531304	0.112657	0.00673224	0.822423	0.999982	-7.81737e-06	A	0.394928	0.605072	0.615	0.6729	0.8155	0.502	0.7812	rs35296022	0.122705	0.207491	rs139522876	0.495916	0.264499	rs8042230	0.110676	0.0414182
CHST15	ENSG00000182022	ENSG00000182022.18	protein_coding	-	10	125767185	125853114	124093598	124007668	3304	rs1896377	125515826	251359	0.0801822	0.998438	0.000799738	0.546609	0.999982	-7.81737e-06	G	0.865942	0.134058	0.6286	0.1167	0.0298	0.1332	0.1861	rs11291373	0.257351	0.0474669	rs117539471	1.20309	0.342314	rs28446266	0.353135	2.26013e-13
CHST2	ENSG00000175040	ENSG00000175040.6	protein_coding	+	3	142838614	142842856	143119771	143124014	2182	rs6785254	142925823	82967	0.0625708	0.15893	0.00319815	0.733446	0.999982	-7.81737e-06	G	0.92029	0.07971	0.2927	0.1239	0.0198	0.1968	0.0634	rs76475955	-0.582722	0.218211	rs16852865	0.955042	0.117507	rs4683449	-0.163948	0.00247469
CHST3	ENSG00000122863	ENSG00000122863.6	protein_coding	+	10	73724154	73773316	71964395	72013558	2479	rs7907616	73760176	0	0.0839201	-0.769901	0.00059564	0.297306	0.93005	-0.0314939	A	0.452899	0.547101	0.8132	0.621	0.38	0.5835	0.4213	rs11000138	0.152377	0.0154631	rs35375566	0.449524	0.376025	rs7100001	-0.174356	0.031098
CHST6	ENSG00000183196	ENSG00000183196.10	protein_coding	-	16	75505951	75529343	75495445	75472052	2273	rs61332404	75851083	-321740	0.100896	0.166012	0.000155412	0.0679142	0.565315	-0.24771	C	0.90942	0.090579	0.2958	0.0879	0.0099	0.1541	0.0961	rs112294536	0.379651	0.0679518	rs4888513	-0.340149	0.173032	rs4888362	-0.128618	0.098269
CHST8	ENSG00000124302	ENSG00000124302.13	protein_coding	+	19	34112860	34264414	33621953	33773509	2797	rs55927900	34088191	-24669	0.19136	0.0426991	9.03688e-08	0.00242498	0.0618199	-1.20887	G	0.836957	0.163043	0.0983	0.1398	0.0833	0.2266	0.1503	rs117874053	-0.550566	0.141755	rs8112179	0.449508	8.48119e-06	rs62102229	0.479143	2.94516e-16
CHSY3	ENSG00000198108	ENSG00000198108.4	protein_coding	+	5	129240159	129522327	129904465	130186634	2190	rs75047204	129100923	-139236	0.0650994	0.6424	0.00262102	0.417512	0.995549	-0.00193743	G	0.836957	0.163043	0.0038	0.1455	0.3125	0.1093	0.1585	rs13436218	-0.193902	0.121819	rs62391363	-0.283228	0.319514	rs62393414	-0.279714	0.000178088
CHTF18	ENSG00000127586	ENSG00000127586.17	protein_coding	+	16	838047	850737	788046	800737	3171	rs633566	1125200	274463	0.0876589	0.235849	0.000443438	0.43826	0.998837	-0.000505587	A	0.836957	0.163043	0.0756	0.1744	0.0685	0.2306	0.1687	rs76861759	0.599338	0.113328	rs117303694	-0.381981	0.247564	rs2277902	0.302572	0.170782
CHTF8	ENSG00000168802	ENSG00000168802.13	protein_coding	-	16	69151914	69166491	69132578	69118010	1710	rs4783719	69559315	-392824	0.0542134	0.424397	0.00618025	0.678689	0.999982	-7.81737e-06	C	0.326087	0.673913	0.6384	0.7839	0.5952	0.7266	0.6708	rs12931169	0.416725	0.0831202	rs58102845	-0.718909	0.0976292	rs7191333	0.0885899	0.240211
CHTOP	ENSG00000160679	ENSG00000160679.13	protein_coding	+	1	153606459	153618782	153633982	153646306	1692	rs118152100	153160631	-445828	0.09698	1.33932	0.000212076	0.0910461	0.642631	-0.192038	G	0.938406	0.061594	0.0015	0.0418	0.121	0.0586	0.1053	rs10888514	-0.137069	0.224379	rs143378118	0.744003	0.162492	rs1046381	-0.207706	3.46511e-09
CHUK	ENSG00000213341	ENSG00000213341.11	protein_coding	-	10	101948058	101989353	100229596	100188300	1901	rs7922376	101547663	400395	0.0796277	-0.328682	0.000835448	0.218638	0.864235	-0.0633683	T	0.427536	0.572464	0.5598	0.5663	0.7123	0.5527	0.6166	rs3750715	0.292689	0.209677	rs12248819	-1.03067	0.0666312	rs78844072	0.179153	0.231744
CHURC1	ENSG00000258289	ENSG00000258289.8	protein_coding	+	14	65381080	65411309	64914361	64944591	2312	rs8004669	65725217	313908	0.0702332	-2.51415	0.00175009	0.476087	0.999982	-7.81737e-06	T	0.735507	0.264493	0.1407	0.2406	0.2252	0.2962	0.1973	rs2147615	0.837753	5.9701e-86	rs10142016	0.435019	9.71465e-20	rs10129479	0.67684	1.64352e-127
CHURC1-FNTB	ENSG00000125954	ENSG00000125954.12	protein_coding	+	14	65381204	65528521	64914485	65061803	2449	rs60221220	65741511	212990	0.070694	0.18774	0.00168778	0.609457	0.999982	-7.81737e-06	A	0.942029	0.057971	0.2065	0.0159	0.1498	0.008	0.0082	NA	NA	NA	NA	NA	NA	NA	NA	NA
CIAO1	ENSG00000144021	ENSG00000144021.3	protein_coding	+	2	96931898	96939911	96266159	96274173	843	rs140584498	96862853	-69045	0.0461358	-0.45753	0.0117176	0.684243	0.999982	-7.81737e-06	A	0.927536	0.072463	0.0076	0.1081	0.2123	0.0328	0.089	rs56800261	-0.358573	2.8608e-16	rs62153034	-0.333837	0.000152016	rs62153033	-0.365953	1.29159e-17
CIAO2A	ENSG00000166797	ENSG00000166797.11	protein_coding	-	15	64364765	64386056	64093857	64072565	1730	rs12905356	64326895	37870	0.0184673	0.539235	0.113334	0.999554	0.999982	-7.81737e-06	G	0.438406	0.561594	0.062	0.5951	0.7887	0.5785	0.2781	NA	NA	NA	NA	NA	NA	NA	NA	NA
CIAO2B	ENSG00000166595	ENSG00000166595.12	protein_coding	-	16	66965969	66968326	66934423	66932065	888	rs116911056	66699014	266955	0.0395333	1.66886	0.0198472	0.737516	0.999982	-7.81737e-06	T	0.923913	0.076087	0.0076	0.1513	0.0754	0.0974	0.0951	NA	NA	NA	NA	NA	NA	NA	NA	NA
CIAO3	ENSG00000103245	ENSG00000103245.14	protein_coding	-	16	779761	791329	741329	729760	3096	rs9937197	1184311	-392982	0.0751166	0.376691	0.00119174	0.605915	0.999982	-7.81737e-06	C	0.822464	0.177536	0.0325	0.2565	0.4752	0.1272	0.1871	NA	NA	NA	NA	NA	NA	NA	NA	NA
CIAPIN1	ENSG00000005194	ENSG00000005194.15	protein_coding	-	16	57462100	57481332	57447420	57428187	2623	rs74439742	57059427	402673	0.107072	0.660986	9.50413e-05	0.141737	0.758511	-0.120038	C	0.880435	0.119565	0.0303	0.1282	0.1845	0.168	0.135	rs223871	-0.24426	0.0454886	rs223843	-0.374529	0.0378051	rs143926686	-0.254182	0.015224
CIART	ENSG00000159208	ENSG00000159208.16	protein_coding	+	1	150254954	150259505	150282543	150287093	1559	rs78086750	150528090	268585	0.0646472	0.902738	0.00271598	0.326491	0.952879	-0.0209624	G	0.880435	0.119565	0.0386	0.0821	0.0982	0.0427	0.0542	rs148340528	0.756053	0.227418	rs115720584	-1.14857	0.330025	rs41264618	-0.753744	0.0764268
CIB1	ENSG00000185043	ENSG00000185043.12	protein_coding	-	15	90773208	90777279	90234047	90229975	2433	rs8027952	90765094	8114	0.119424	0.819518	3.53433e-05	0.0239181	0.316992	-0.498952	G	0.268116	0.731884	0.8805	0.7522	0.9196	0.6451	0.6421	rs8028268	-0.474057	2.57762e-21	rs9744242	0.324976	1.46875e-06	rs8028268	-0.34551	8.07337e-27
CIB2	ENSG00000136425	ENSG00000136425.14	protein_coding	-	15	78396949	78423877	78131535	78104606	2615	rs11547207	78423596	0	0.132156	0.23696	1.26311e-05	0.0171607	0.259494	-0.585872	A	0.735507	0.264493	0.4607	0.2061	0.1359	0.2525	0.3057	rs11547207	0.49968	1.12812e-18	rs11547207	0.536005	9.96803e-07	rs11547207	0.572937	2.56556e-40
CIB4	ENSG00000157884	ENSG00000157884.11	protein_coding	-	2	26804074	26864234	26641366	26581205	1622	rs13014924	26734758	69316	0.0620746	-0.0222231	0.00332557	0.513833	0.999982	-7.81737e-06	T	0.586957	0.413043	0.3275	0.4971	0.125	0.4026	0.3579	rs72799623	-0.291101	0.0656365	rs6711738	-1.71238	0.24038	rs79258844	-0.247316	0.234652
CIC	ENSG00000079432	ENSG00000079432.7	protein_coding	+	19	42772690	42799949	42268537	42295797	1024	rs71361017	42957452	157503	0.0425631	0.469542	0.0155748	0.7692	0.999982	-7.81737e-06	G	0.884058	0.115942	0.0378	0.0994	0.004	0.1789	0.0337	rs146134374	0.265463	0.214539	rs117786357	-0.50972	0.110184	rs79915295	0.139391	0.18252
CIDEA	ENSG00000176194	ENSG00000176194.18	protein_coding	+	18	12254361	12277594	12254361	12277595	3047	rs141855909	12137727	-116634	0.08749	6.65334	0.000449393	0.612461	0.999982	-7.81737e-06	C	0.945652	0.054347	0.0015	0.0187	0	0.0358	0.0276	rs1785318	-0.662944	0.226813	rs78081339	0.949987	0.448657	rs12970508	-0.230793	0.0121839
CIDEB	ENSG00000136305	ENSG00000136305.11	protein_coding	-	14	24774303	24780636	24311430	24305096	2683	rs8004094	25069843	-289207	0.0567429	0.179672	0.00506186	0.853805	0.999982	-7.81737e-06	T	0.75	0.25	0.1467	0.2219	0.123	0.2922	0.274	NA	NA	NA	NA	NA	NA	NA	NA	NA
CIITA	ENSG00000179583	ENSG00000179583.19	protein_coding	+	16	10960080	11036878	10866222	10943021	3611	rs79214678	10848421	-111659	0.0678844	3.06074	0.00210528	0.791378	0.999982	-7.81737e-06	C	0.942029	0.057971	0.0461	0.0576	0.001	0.0746	0.0276	rs113816444	-0.409173	0.254121	rs28576764	0.145591	0.406586	rs117998690	-0.256821	0.0566504
CILP	ENSG00000138615	ENSG00000138615.6	protein_coding	-	15	65487099	65503811	65211473	65194760	1578	rs9302235	65142825	344274	0.0350053	-1.17404	0.028581	0.956878	0.999982	-7.81737e-06	T	0.601449	0.398551	0.1626	0.4207	0.1865	0.4056	0.4765	rs111359657	-0.796905	0.0597329	rs333562	0.813242	0.232083	rs28362100	-0.119056	0.168419
CILP2	ENSG00000160161	ENSG00000160161.9	protein_coding	+	19	19649058	19657468	19538248	19546659	1936	rs191317478	19798333	140865	0.052749	0.123465	0.00693827	0.917963	0.999982	-7.81737e-06	C	0.945652	0.054347	0.0091	0.0187	0.001	0.0408	0.0971	rs11879838	-0.476579	1.21197e-12	rs8103992	-0.44185	0.00197339	rs113249403	0.360837	4.00518e-09
CINP	ENSG00000100865	ENSG00000100865.15	protein_coding	-	14	102807440	102829253	102362916	102341102	1697	rs117648389	102897970	-68717	0.0483744	0.605374	0.0098096	0.845742	0.999982	-7.81737e-06	T	0.945652	0.054347	0.0272	0.0663	0.1359	0.0477	0.0849	rs2031233	-0.138379	0.027327	rs111243232	-0.39471	0.254322	rs67269480	0.217724	5.15035e-06
CIP2A	ENSG00000163507	ENSG00000163507.14	protein_coding	-	3	108268712	108308491	108589644	108549864	2490	rs34967567	108191918	76794	0.1069	0.336383	9.6357e-05	0.223511	0.868123	-0.0614186	G	0.847826	0.152174	0.0272	0.1383	0.002	0.2724	0.1554	NA	NA	NA	NA	NA	NA	NA	NA	NA
CIPC	ENSG00000198894	ENSG00000198894.8	protein_coding	+	14	77564470	77583630	77098126	77117287	2510	rs963473	77600746	17116	0.0517526	0.981025	0.00750693	0.945517	0.999982	-7.81737e-06	T	0.054347	0.945652	0.792	0.9726	0.8948	0.9801	0.8732	rs373826736	0.325063	0.143002	rs17751424	0.312766	0.260979	rs1811739	-0.0948032	0.144986
CIR1	ENSG00000138433	ENSG00000138433.16	protein_coding	-	2	175212751	175260440	174395712	174348022	2051	rs2123115	175597391	-336951	0.0844082	-0.758451	0.000573144	0.188223	0.828329	-0.0817973	G	0.326087	0.673913	0.8449	0.5519	0.8135	0.5586	0.7444	rs139801680	0.33699	0.273185	rs1991600	-0.222476	0.196414	rs79161668	-0.133374	0.0778379
CIRBP	ENSG00000099622	ENSG00000099622.14	protein_coding	+	19	1259384	1274879	1259384	1274880	2945	rs7507500	832895	-426489	0.0593787	-9.53872	0.00411223	0.950356	0.999982	-7.81737e-06	C	0.865942	0.134058	0.32	0.1311	0.0724	0.2117	0.0685	rs757292	0.12012	0.106973	rs74422982	0.876762	0.197741	rs112902213	0.253505	0.210099
CIRBP-AS1	ENSG00000267493	ENSG00000267493.4	lncRNA	-	19	1267471	1270259	1270260	1267471	2906	rs2306718	899978	367493	0.0847485	0.115077	0.000557962	0.414707	0.994939	-0.00220369	G	0.800725	0.199275	0.2375	0.2464	0.2688	0.2465	0.2546	rs534186695	-0.448048	0.207513	rs533168653	0.8337	0.440208	rs201384443	0.477746	0.160431
CISD1	ENSG00000122873	ENSG00000122873.12	protein_coding	+	10	60028923	60049346	58269162	58289586	2657	rs7095923	60376952	327606	0.0820594	5.23618	0.000689766	0.408718	0.994558	-0.00236982	G	0.949275	0.050724	0.1218	0.1412	0.0427	0.0388	0.0266	rs2790188	-0.301843	2.40123e-16	rs2790147	-0.275982	0.000212841	rs2790157	-0.313384	2.01641e-28
CISD2	ENSG00000145354	ENSG00000145354.12	protein_coding	+	4	103790132	103813964	102868974	102892807	1778	rs145183880	103826394	12430	0.0814067	-0.643119	0.000726179	0.1203	0.718168	-0.143774	T	0.876812	0.123188	0.2179	0.1585	0.1548	0.172	0.1789	rs223486	-0.179903	2.81061e-05	rs71596372	-0.194733	0.137891	rs223313	-0.298703	7.9089e-22
CISD3	ENSG00000277972	ENSG00000277972.2	protein_coding	+	17	36886595	36891858	38730341	38735605	1864	rs28549019	36783798	-102797	0.0852925	0.519515	0.000534521	0.287127	0.923523	-0.0345521	C	0.543478	0.456522	0.2186	0.3963	0.3631	0.6282	0.545	rs7224608	-0.162647	1.33826e-07	rs75774979	0.595567	0.151984	rs7224608	-0.137572	7.48869e-13
CISH	ENSG00000114737	ENSG00000114737.15	protein_coding	-	3	50643921	50649205	50611831	50606490	1418	rs55748593	50727896	-78691	0.0693604	0.612059	0.00187448	0.258984	0.901182	-0.0451876	G	0.945652	0.054347	0.0053	0.062	0	0.0815	0.0102	rs149761786	-0.869985	0.195844	rs114701174	-0.781826	0.260004	rs73835517	0.151758	0.239708
CIT	ENSG00000122966	ENSG00000122966.16	protein_coding	-	12	120123597	120315124	119877320	119685791	2079	rs1151822	120677380	-362256	0.0628712	0.401322	0.00312343	0.720872	0.999982	-7.81737e-06	G	0.949275	0.050724	0.4168	0.0576	0.1071	0.004	0.0583	rs7310373	0.540418	0.31208	rs142076055	3.41289	0.00179833	rs377876	-0.19728	2.27286e-05
CITED2	ENSG00000164442	ENSG00000164442.10	protein_coding	-	6	139692945	139695785	139374648	139371807	2242	rs9389723	140140682	-444897	0.0560247	-1.74921	0.00535692	0.848597	0.999982	-7.81737e-06	A	0.793478	0.206522	0.1157	0.1153	0.3095	0.1441	0.2863	rs11155074	0.256032	0.0700449	rs9495301	-0.896981	0.222993	rs35927834	-0.164434	0.0340071
CITED4	ENSG00000179862	ENSG00000179862.7	protein_coding	-	1	41326727	41328035	40862363	40861054	2264	rs4660407	40863397	463330	0.0822666	0.307978	0.000678589	0.242424	0.889687	-0.0507625	G	0.884058	0.115942	0.09	0.0562	0.1865	0.0934	0.1145	rs74920349	0.517608	0.196968	rs79080018	0.76702	0.35146	rs4402115	-0.159481	0.0926615
CIZ1	ENSG00000148337	ENSG00000148337.21	protein_coding	-	9	130923531	130966662	128204383	128161251	1453	rs4837197	130622946	300585	0.095762	-0.844013	0.000233576	0.0840647	0.621127	-0.20682	T	0.181159	0.818841	0.3941	0.8199	0.9147	0.8191	0.7843	rs10115537	0.205304	1.23619e-07	rs7853212	0.244719	0.000366126	rs7853638	0.164996	6.23875e-16
CKAP2	ENSG00000136108	ENSG00000136108.15	protein_coding	+	13	53029565	53050763	52455429	52476628	1397	rs2147361	52557132	-472433	0.200061	-0.318415	4.26428e-08	5.01996e-05	0.00242807	-2.61474	A	0.362319	0.637681	0.4539	0.6326	0.5843	0.6938	0.5348	rs9568732	-0.495031	3.56283e-40	rs9568732	-0.472522	9.13248e-14	rs7328653	-0.603376	1.55512e-64
CKAP2L	ENSG00000169607	ENSG00000169607.13	protein_coding	-	2	113493927	113522241	112764664	112736349	2245	rs6741180	113844384	-322143	0.073594	0.0445254	0.00134344	0.373826	0.977069	-0.0100746	G	0.688406	0.311594	0.326	0.3141	0.0675	0.3976	0.3456	rs2063919	-0.423493	0.297733	rs10170168	-0.215287	0.435781	rs3748911	-0.22075	0.0875079
CKAP4	ENSG00000136026	ENSG00000136026.14	protein_coding	-	12	106631660	106698057	106304279	106237881	2106	rs2304265	106480399	151261	0.0647291	0.956866	0.00269853	0.616636	0.999982	-7.81737e-06	A	0.721014	0.278986	0.447	0.2349	0.5069	0.2634	0.2577	rs149853104	0.498081	0.00153552	rs75165352	-0.383417	0.441753	rs149853104	0.692678	7.83096e-15
CKAP5	ENSG00000175216	ENSG00000175216.15	protein_coding	-	11	46764599	46867859	46846308	46743048	1069	rs7395581	47246397	-378538	0.0456762	-0.658537	0.0121536	0.619516	0.999982	-7.81737e-06	G	0.438406	0.561594	0.4766	0.621	0.2232	0.6998	0.545	rs201938222	0.203062	0.0292476	rs143181452	-0.529456	0.448872	rs2903522	-0.0693643	0.0802865
CKB	ENSG00000166165	ENSG00000166165.13	protein_coding	-	14	103986005	103989170	103522833	103519667	2152	rs861529	104179314	-190144	0.0504573	6.32436	0.0083172	0.844522	0.999982	-7.81737e-06	T	0.094202	0.905797	0.7769	0.7968	0.9226	0.9672	0.8763	rs11621037	0.247607	2.59981e-08	rs147665623	1.11405	0.0968783	rs11353836	-0.113212	0.000146449
CKLF	ENSG00000217555	ENSG00000217555.12	protein_coding	+	16	66586467	66600154	66552563	66566251	1553	rs1370265	66295323	-291144	0.0629189	1.68245	0.00311172	0.53263	0.999982	-7.81737e-06	C	0.927536	0.072463	0.1815	0.1225	0.247	0.0258	0.047	rs9926258	-0.228733	0.0691266	rs72788583	0.469161	0.437433	rs141355018	-0.297798	0.12225
CKLF-CMTM1	ENSG00000254788	ENSG00000254788.7	protein_coding	+	16	66586491	66613038	66552587	66579135	1559	rs12932035	66353201	-233290	0.0887967	0.273943	0.000405321	0.124336	0.724683	-0.139852	G	0.938406	0.061594	0.0038	0.1268	0	0.1014	0.0337	NA	NA	NA	NA	NA	NA	NA	NA	NA
CKMT1A	ENSG00000223572	ENSG00000223572.9	protein_coding	+	15	43985085	43991420	43692886	43699222	1042	rs62019445	43653649	-331436	0.0561215	0.166951	0.00531617	0.627877	0.999982	-7.81737e-06	G	0.934783	0.065217	0.0038	0.0519	0	0.0835	0.0174	NA	NA	NA	rs75658696	-0.772665	0.242026	NA	NA	NA
CKMT1B	ENSG00000237289	ENSG00000237289.9	protein_coding	+	15	43885253	43897099	43593054	43604901	1007	rs2929280	44264957	367858	0.0337564	0.143857	0.0316249	0.857364	0.999982	-7.81737e-06	G	0.050724	0.949275	0.9955	0.964	1	0.8897	0.9816	rs2696092	0.839174	0.189886	rs149445565	-0.362613	0.363878	NA	NA	NA
CKMT2-AS1	ENSG00000247572	ENSG00000247572.8	lncRNA	-	5	80497161	80597384	81301565	81201341	2187	rs16878597	80610388	-13004	0.263089	-1.34406	1.47218e-10	6.09298e-07	5.47924e-05	-4.26128	C	0.931159	0.06884	0.0575	0.0692	0.0069	0.1123	0.0818	rs11745275	-1.28044	6.52749e-46	rs12518716	-1.25422	1.33727e-24	rs62365032	-1.35282	1.93447e-80
CKS1B	ENSG00000173207	ENSG00000173207.13	protein_coding	+	1	154947130	154951727	154974653	154979251	1331	rs12033857	154682250	-264880	0.0623161	-0.799928	0.00326294	0.548417	0.999982	-7.81737e-06	A	0.666667	0.333333	0.1104	0.389	0.3879	0.3638	0.4714	rs199733565	0.570917	0.158341	rs113721028	-0.518831	0.194873	rs79354365	-0.330997	0.181682
CKS2	ENSG00000123975	ENSG00000123975.5	protein_coding	+	9	91926111	91931618	89311195	89316703	2359	rs113429879	92075010	143392	0.0890242	0.672479	0.000398102	0.170003	0.800449	-0.0966663	G	0.949275	0.050724	0.003	0.0202	0	0.0537	0.1401	rs3211679	-0.455321	1.0734e-05	rs149583767	1.72179	0.21455	rs3211663	-0.712076	1.27159e-26
CLASP1	ENSG00000074054	ENSG00000074054.18	protein_coding	-	2	122095353	122407052	121649587	121337776	2699	rs59269157	121962568	132785	0.0524469	-1.30009	0.00710594	0.845608	0.999982	-7.81737e-06	A	0.90942	0.090579	0.1399	0.072	0.1845	0.0557	0.0409	rs5833857	0.364249	0.088134	rs1031467	0.306472	0.425984	rs77950768	-0.35644	0.00797234
CLASP2	ENSG00000163539	ENSG00000163539.17	protein_coding	-	3	33537738	33759848	33718356	33496245	2395	rs5006571	33955468	-195620	0.0419667	3.66396	0.0163346	0.975299	0.999982	-7.81737e-06	A	0.778986	0.221014	0.4486	0.2622	0.249	0.2068	0.1513	rs3084562	0.370913	0.263828	rs79602364	0.281317	0.332991	rs111551743	-0.11443	0.0110578
CLASRP	ENSG00000104859	ENSG00000104859.15	protein_coding	+	19	45542304	45574214	45039045	45070956	2338	rs12459272	45499922	-42382	0.0663522	-1.0702	0.00237498	0.694484	0.999982	-7.81737e-06	T	0.92029	0.07971	0.3154	0.1513	0.0694	0.0477	0.044	rs76844302	0.206685	0.204128	rs7256035	-0.195329	0.267512	rs28649237	-0.162816	0.215614
CLBA1	ENSG00000140104	ENSG00000140104.14	protein_coding	+	14	105452113	105476819	104985775	105010482	2319	rs2582574	105454529	0	0.169882	0.229459	5.60409e-07	0.00136483	0.0398578	-1.39949	A	0.775362	0.224638	0.6483	0.2594	0.3065	0.2197	0.2198	NA	NA	NA	NA	NA	NA	NA	NA	NA
CLC	ENSG00000105205	ENSG00000105205.7	protein_coding	-	19	40221896	40228669	39738029	39731255	2345	rs62123704	40277164	-48495	0.104047	0.292444	0.000120949	0.210322	0.856506	-0.0672697	G	0.898551	0.101449	0.034	0.2839	0.2351	0.1173	0.0777	NA	NA	NA	rs30461	0.449996	0.301065	NA	NA	NA
CLCA4-AS1	ENSG00000236915	ENSG00000236915.2	lncRNA	-	1	87036865	87161994	86696311	86571181	2336	rs139995500	87091891	0	0.275903	0.115169	4.40445e-11	2.81308e-05	0.00149771	-2.82457	G	0.923913	0.076087	0.0053	0.0403	0	0.0656	0.002	NA	NA	NA	NA	NA	NA	NA	NA	NA
CLCF1	ENSG00000175505	ENSG00000175505.11	protein_coding	-	11	67131640	67141648	67374177	67364168	1728	rs4528334	67479875	-338227	0.0874951	0.279687	0.000449213	0.22776	0.873355	-0.058809	G	0.836957	0.163043	0.0514	0.196	0.0972	0.1918	0.2986	rs3094950	-0.494801	0.11681	rs61889897	-0.894474	0.0739533	rs150570980	0.154068	0.234161
CLCN2	ENSG00000114859	ENSG00000114859.16	protein_coding	-	3	184063974	184079438	184361650	184346185	2354	rs4912484	184084959	-5521	0.0881547	-0.152804	0.000426409	0.249373	0.893484	-0.0489131	G	0.358696	0.641304	0.9773	0.7061	0.5218	0.6352	0.544	rs41266271	-0.211096	0.000463492	rs6800237	-0.245583	0.298938	rs41266271	-0.162969	0.0302603
CLCN3	ENSG00000109572	ENSG00000109572.14	protein_coding	+	4	170533785	170644824	169612633	169723673	2335	rs139370620	170835284	190460	0.0683917	1.27269	0.0020229	0.573098	0.999982	-7.81737e-06	G	0.891304	0.108696	0.2421	0.0389	0.1865	0.0646	0.1217	rs3109204	-0.225111	0.117498	rs146791163	0.473287	0.317835	rs187158550	0.472072	0.0976575
CLCN6	ENSG00000011021	ENSG00000011021.23	protein_coding	+	1	11866154	11908136	11806096	11848079	2373	rs17037979	12376779	468643	0.0651069	0.413126	0.00261948	0.672961	0.999982	-7.81737e-06	T	0.942029	0.057971	0.1422	0.1254	0.0198	0.0219	0.0746	rs17037397	0.541731	3.7174e-05	rs1023252	0.277166	0.0160347	rs45553335	0.267705	2.27579e-13
CLCN7	ENSG00000103249	ENSG00000103249.18	protein_coding	-	16	1494936	1525085	1475084	1444934	3527	rs13330294	1723208	-198123	0.0573156	0.502502	0.00483836	0.91476	0.999982	-7.81737e-06	G	0.851449	0.148551	0.3275	0.1009	0.2411	0.0785	0.2577	rs36094343	-0.520564	2.28292e-17	rs36094343	-0.466858	2.40148e-06	rs34183139	-0.567562	7.6792e-30
CLCNKA	ENSG00000186510	ENSG00000186510.12	protein_coding	+	1	16345371	16360545	16018875	16034050	2416	rs10803409	16366927	6382	0.108726	0.0333561	8.32911e-05	0.0414062	0.442204	-0.354378	A	0.623188	0.376812	0.3646	0.4885	0.1677	0.3966	0.4141	rs945419	-0.463653	4.17779e-16	rs1763604	-0.384328	1.55811e-05	rs111900551	1.28784	1.28269e-18
CLCNKB	ENSG00000184908	ENSG00000184908.17	protein_coding	+	1	16370232	16383803	16043736	16057308	2377	rs4661720	16506095	122292	0.0688535	0.0338369	0.00195073	0.519734	0.999982	-7.81737e-06	T	0.460145	0.539855	0.6891	0.3746	0.5813	0.494	0.411	rs7365304	0.333357	3.35343e-05	rs45612832,rs1889789	0.468714	0.058513	rs11578318	0.414454	6.61279e-10
CLDN1	ENSG00000163347	ENSG00000163347.6	protein_coding	-	3	190023497	190040235	190322446	190305707	3149	rs57958020	189686835	336662	0.0620034	0.609472	0.00334425	0.811931	0.999982	-7.81737e-06	G	0.876812	0.123188	0.3011	0.0807	0.002	0.1123	0.0307	rs78391878	0.501434	0.0643376	rs150355388	0.806749	0.242051	rs6805979	-0.223037	3.86335e-05
CLDN10	ENSG00000134873	ENSG00000134873.10	protein_coding	+	13	96085859	96232013	95433604	95579759	2954	rs7995114	96140892	0	0.119806	-0.0381034	3.42727e-05	0.0659695	0.558178	-0.253228	C	0.405797	0.594203	0.9274	0.5605	0.5804	0.6103	0.6411	rs9524994	0.468048	1.23986e-07	rs57719175	0.538134	0.000257225	rs7139829	-0.542257	1.08086e-21
CLDN11	ENSG00000013297	ENSG00000013297.11	protein_coding	+	3	170136657	170172521	170418865	170454733	1907	rs6766019	170320591	148070	0.0533483	0.613447	0.00661733	0.799611	0.999982	-7.81737e-06	A	0.612319	0.387681	0.5287	0.366	0.5	0.3588	0.4816	rs7621787	0.303833	0.0991551	rs142780504	0.514217	0.00196864	rs7611581	-0.159304	0.0021252
CLDN12	ENSG00000157224	ENSG00000157224.16	protein_coding	+	7	90013036	90142716	90383721	90513402	3266	rs194506	89842630	-170406	0.0563272	-0.883258	0.00523059	0.683844	0.999982	-7.81737e-06	G	0.097826	0.902174	0.9894	0.902	0.999	0.8708	0.9632	rs139405809	0.673395	0.213735	rs73707166	-0.90289	0.130435	rs142471632	0.204822	0.148944
CLDN14	ENSG00000159261	ENSG00000159261.12	protein_coding	-	21	37832920	37948867	36576569	36460621	2957	rs11910763	37511627	321293	0.094781	0.0365542	0.000252459	0.161877	0.785602	-0.104797	T	0.619565	0.380435	0.2443	0.4856	0.4335	0.4523	0.2904	rs219738	-0.241239	0.0417734	rs2835656	-1.2478	0.084432	rs62229373	0.270691	0.0336647
CLDN15	ENSG00000106404	ENSG00000106404.13	protein_coding	-	7	100875374	100882101	101238820	101232092	2816	rs6964812	100886850	-4749	0.0870886	0.332902	0.000463867	0.41377	0.994766	-0.00227902	C	0.938406	0.061594	0.1233	0.0461	0.001	0.0596	0.0726	rs59184889	0.723455	8.68148e-22	rs74662330	0.697386	1.43279e-07	rs59184889	0.719123	1.18237e-42
CLDN18	ENSG00000066405	ENSG00000066405.13	protein_coding	+	3	137717578	137752497	137998735	138033655	1821	rs17282628	137757669	5172	0.100604	-0.158525	0.00015906	0.0502632	0.495746	-0.304741	G	0.90942	0.090579	0.0756	0.1037	0.0288	0.1302	0.1063	rs139097313	0.281569	0.0404672	rs111414955	0.651186	0.134428	rs74358832	0.63804	0.00511915
CLDN20	ENSG00000171217	ENSG00000171217.5	protein_coding	+	6	155585148	155597682	155264013	155276548	2224	rs9322508	155591084	0	0.137143	0.143927	8.41767e-06	0.00830282	0.154965	-0.809768	C	0.434783	0.565217	0.4879	0.6945	0.7996	0.5109	0.5716	rs6902025	-0.264067	0.0134195	rs117840838	-1.03225	0.41602	rs6908258	-0.245975	0.00150224
CLDN23	ENSG00000253958	ENSG00000253958.2	protein_coding	+	8	8559448	8561606	8701937	8704096	3595	rs59041878	8838528	276922	0.0773554	-0.0872585	0.00099917	0.390878	0.986054	-0.00609943	G	0.927536	0.072463	0.3593	0.0533	0.001	0.0676	0.0266	rs9644773	0.319191	2.0687e-07	rs6601732	-0.30146	0.293474	rs13282500	0.26182	1.79754e-07
CLDN24	ENSG00000185758	ENSG00000185758.9	protein_coding	-	4	184242918	184243579	183322426	183321764	3043	rs62337931	183813713	429205	0.0553552	0.149089	0.00564751	0.963329	0.999982	-7.81737e-06	C	0.876812	0.123188	0.0113	0.1599	0.0169	0.1928	0.044	NA	NA	NA	NA	NA	NA	NA	NA	NA
CLDN4	ENSG00000189143	ENSG00000189143.9	protein_coding	+	7	73213873	73247020	73799542	73832693	1548	rs188580753	73190651	-23222	0.15687	0.0284531	1.66129e-06	0.00164317	0.0456485	-1.34057	C	0.641304	0.358696	0.534	0.3833	0.38	0.2674	0.453	rs559416	-0.251333	0.23259	rs3135665	-0.622551	0.378411	rs61437588	-0.234259	0.0745026
CLDN5	ENSG00000184113	ENSG00000184113.9	protein_coding	-	22	19510548	19515068	19527545	19523024	2483	rs2531718	20012968	-497900	0.050782	0.451283	0.00810617	0.95676	0.999982	-7.81737e-06	T	0.442029	0.557971	0.8646	0.536	0.4891	0.6372	0.5787	rs186790546	0.857007	0.102336	rs373995976	-0.481656	0.318006	rs9604865	0.285277	0.0561229
CLDN7	ENSG00000181885	ENSG00000181885.18	protein_coding	-	17	7163223	7167302	7263983	7259903	2296	rs90951	6981397	181826	0.0644743	-0.122466	0.00275319	0.778173	0.999982	-7.81737e-06	A	0.576087	0.423913	0.9266	0.3473	0.4702	0.3608	0.3078	rs62059173	-0.685162	1.40749e-09	rs62059173	-0.491135	0.0228957	rs222857	-0.196819	2.86844e-07
CLDND1	ENSG00000080822	ENSG00000080822.17	protein_coding	-	3	98216757	98241910	98523066	98497912	3449	rs958650	98736153	-494243	0.0319353	-1.21831	0.0366746	0.998485	0.999982	-7.81737e-06	G	0.807971	0.192029	0.236	0.1153	0.0417	0.2028	0.1973	rs3828372	0.106292	0.205899	rs144028720	4.36128	4.25452e-08	rs6770131	0.0976113	0.0861888
CLDND2	ENSG00000160318	ENSG00000160318.6	protein_coding	-	19	51870353	51872257	51369003	51367098	3260	rs4802791	51867170	3183	0.0582313	0.214684	0.00450138	0.949665	0.999982	-7.81737e-06	A	0.688406	0.311594	0.1936	0.2565	0.3224	0.3459	0.2577	rs28852381	-0.209546	0.0828201	rs78963896	-1.07207	0.128448	rs10419982	0.134168	0.0981061
CLEC10A	ENSG00000132514	ENSG00000132514.13	protein_coding	-	17	6977857	6983626	7080307	7074537	2452	rs3809828	7246851	-263225	0.0658971	1.41188	0.00246157	0.753227	0.999982	-7.81737e-06	C	0.931159	0.06884	0.0023	0.0231	0.127	0.0656	0.0552	rs7216000	0.195781	0.0240361	rs76872015	-0.566854	0.311926	rs61637968	0.228804	7.26546e-05
CLEC11A	ENSG00000105472	ENSG00000105472.13	protein_coding	+	19	51226622	51228975	50723364	50725718	2725	rs146142500	51463240	234265	0.0551985	0.287064	0.00571782	0.973699	0.999982	-7.81737e-06	C	0.923913	0.076087	0.1051	0.0677	0.3165	0.0328	0.138	rs7259469	-0.219628	0.0393372	rs118039453	0.603645	0.403316	rs5013240	-0.106379	0.0117854
CLEC12A	ENSG00000172322	ENSG00000172322.14	protein_coding	+	12	10103916	10148293	9951316	9995694	3081	rs7309256	10126249	0	0.179399	0.504549	2.50896e-07	0.0008358	0.0265946	-1.57521	G	0.644928	0.355072	0.4826	0.428	0.4038	0.2217	0.3027	rs2401641	0.75918	2.45117e-39	rs7304783	0.917093	1.40721e-27	rs199560361	0.951292	3.21098e-88
CLEC12B	ENSG00000256660	ENSG00000256660.6	protein_coding	+	12	10163227	10171395	10010627	10018796	2996	rs113495601	10449110	277715	0.0511833	0.061653	0.00785276	0.926807	0.999982	-7.81737e-06	G	0.902174	0.097826	0.0877	0.0403	0.1538	0.0189	0.1585	rs2401641	0.553436	4.0808e-11	rs7304783	0.72675	9.78198e-16	rs7313235	0.59651	8.11339e-27
CLEC14A	ENSG00000176435	ENSG00000176435.7	protein_coding	-	14	38723206	38725298	38256093	38254000	2127	rs1168559	38875241	-149943	0.0610319	-0.813065	0.00361012	0.598639	0.999982	-7.81737e-06	T	0.07971	0.92029	0.9508	0.8818	1	0.8718	0.953	rs9322982	0.0844486	0.299906	rs1884800	-0.235326	0.0562832	rs142596183	0.245623	0.220191
CLEC16A	ENSG00000038532	ENSG00000038532.16	protein_coding	+	16	11038422	11276043	10944564	11182186	4397	rs11639721	11030835	-7587	0.0681269	0.583558	0.0020655	0.837154	0.999982	-7.81737e-06	G	0.880435	0.119565	0.121	0.1254	0.1062	0.1998	0.1708	rs71136610	-0.228457	0.113876	rs113713484	-1.03722	0.223282	rs78252181	0.180439	0.0408903
CLEC17A	ENSG00000187912	ENSG00000187912.11	protein_coding	+	19	14693897	14722847	14583084	14611157	3128	rs4468742	14509397	-184500	0.0647953	0.0326779	0.0026845	0.817914	0.999982	-7.81737e-06	C	0.369565	0.630435	0.6846	0.7392	0.4236	0.6501	0.4581	rs77338115	0.542695	0.324663	rs7246350	0.832964	0.437925	NA	NA	NA
CLEC18A	ENSG00000157322	ENSG00000157322.17	protein_coding	+	16	69984609	69998355	69950705	69964452	1536	rs200940294	70016003	17648	0.200427	-1.05751	4.13115e-08	0.000161055	0.00666012	-2.17652	A	0.721014	0.278986	0.0552	0.3458	0.1032	0.4085	0.2035	rs62050620	-1.00396	6.16445e-67	rs3192882	-0.780211	3.39529e-26	rs7203885	-0.791574	5.53243e-77
CLEC18B	ENSG00000140839	ENSG00000140839.11	protein_coding	-	16	74442169	74455851	74421953	74408270	2114	rs62052348	74210103	232066	0.0744534	0.436146	0.00125559	0.400731	0.992117	-0.00343694	A	0.927536	0.072463	0.1195	0.0591	0.0516	0.0537	0.0849	rs4888322	0.252724	0.0755661	rs72803158	-1.24488	0.295416	rs151108886	-0.282006	0.0899711
CLEC18C	ENSG00000157335	ENSG00000157335.20	protein_coding	+	16	70207226	70221264	70173322	70187361	1490	rs17298718	69733886	-473340	0.190869	0.60478	9.42637e-08	0.0366591	0.412152	-0.384943	A	0.945652	0.054347	0.0386	0.0504	0.001	0.0835	0.0245	rs2549082	0.682252	3.26677e-23	rs12149320	0.599973	1.29525e-08	rs62053265	0.591657	7.54787e-23
CLEC1A	ENSG00000150048	ENSG00000150048.10	protein_coding	-	12	10222154	10264226	10111627	10069554	3387	rs73062146	10732606	-468380	0.0554813	-0.350193	0.00559161	0.866711	0.999982	-7.81737e-06	T	0.949275	0.050724	0.0038	0.0231	0	0.0467	0.0051	rs187091781	-0.882084	0.0673374	rs10771386	0.139875	0.292148	rs61912195	-0.330912	0.0342324
CLEC2B	ENSG00000110852	ENSG00000110852.4	protein_coding	-	12	10004969	10021985	9870136	9852984	3020	rs3829318	10008230	0	0.0767346	1.33848	0.00104922	0.385744	0.98324	-0.00734027	T	0.942029	0.057971	0.0023	0.0994	0.2956	0.0268	0.1074	rs147895301	-0.486864	0.196941	rs142156559	0.631545	0.296995	rs7134094	0.0901439	0.031395
CLEC3A	ENSG00000166509	ENSG00000166509.12	protein_coding	+	16	78056413	78100658	78022515	78066761	5274	rs74348798	78145107	44449	0.178363	0.758959	2.73936e-07	0.0513928	0.499162	-0.301758	A	0.826087	0.173913	0.0287	0.1369	0.3383	0.1004	0.1094	rs7195021	-0.676944	5.69157e-30	rs7195021	-0.786983	1.90885e-20	rs9924965	-0.524816	3.05537e-36
CLEC3B	ENSG00000163815	ENSG00000163815.6	protein_coding	+	3	45043041	45077563	45001548	45036071	1956	rs9880645	44915434	-127607	0.0439829	-2.42435	0.0139074	0.949324	0.999982	-7.81737e-06	T	0.804348	0.195652	0.1483	0.2075	0.0823	0.2505	0.1575	rs2056320	0.368218	1.10037e-11	rs78561004	0.444366	0.238752	rs3216800	-0.229126	1.41164e-09
CLEC4F	ENSG00000152672	ENSG00000152672.8	protein_coding	-	2	71035776	71047731	70820599	70808643	3061	rs12478980	71131900	-84169	0.0897693	0.113014	0.000375334	0.242744	0.890322	-0.0504531	C	0.931159	0.06884	0.0023	0.0418	0	0.0686	0.0256	rs34651755	-0.412679	0.000346722	rs62143222	-0.665241	6.86222e-05	rs5832037	-0.432433	6.17567e-18
CLEC4G	ENSG00000182566	ENSG00000182566.13	protein_coding	-	19	7793845	7798792	7733906	7728957	3207	rs11465428	7804672	-5880	0.0774973	0.282025	0.000988074	0.71353	0.999982	-7.81737e-06	C	0.942029	0.057971	0.0023	0.0187	0	0.0765	0.0204	rs2277996	-0.214918	0.0320358	rs72996747	0.497556	0.400963	rs4804112	0.318514	0.124877
CLEC5A	ENSG00000258227	ENSG00000258227.7	protein_coding	-	7	141627158	141646807	141947007	141927357	1884	rs35278052	141801534	-154727	0.0849446	-0.922266	0.000549396	0.354387	0.967201	-0.0144833	C	0.474638	0.525362	0.0401	0.4265	0.62	0.5089	0.4397	rs17285	0.222289	0.288056	rs77367867	0.670112	0.308872	rs62486718	0.188686	0.0707057
CLEC9A	ENSG00000197992	ENSG00000197992.7	protein_coding	+	12	10183278	10218630	10030678	10066031	3230	rs7309785	10610546	391916	0.0721851	-0.105391	0.00150095	0.494095	0.999982	-7.81737e-06	C	0.815217	0.184783	0.3026	0.2565	0.2262	0.1938	0.319	rs79919461	1.0816	0.127516	rs35186656	-0.655855	0.196798	rs7302374	0.869044	0.000824736
CLGN	ENSG00000153132	ENSG00000153132.13	protein_coding	-	4	141309608	141348815	140427661	140388453	1958	rs72718373	141570813	-221998	0.0814329	1.74611	0.000724683	0.586039	0.999982	-7.81737e-06	G	0.923913	0.076087	0.1241	0.1182	0.1558	0.0726	0.0215	rs1411019666	-0.283601	0.303553	rs78578684	-1.8367	0.31296	rs76522083	0.267314	0.0595679
CLHC1	ENSG00000162994	ENSG00000162994.16	protein_coding	-	2	55399684	55459699	55232563	55172547	2531	rs17046778	55459373	0	0.512038	2.77118	8.79815e-23	3.2901e-15	1.73886e-12	-11.7597	T	0.833333	0.166667	0.0469	0.196	0.2887	0.159	0.1861	rs17046778	1.42413	6.32115e-76	rs17046778	1.26489	1.67807e-34	rs17046778	1.24386	6.00298e-102
CLIC3	ENSG00000169583	ENSG00000169583.13	protein_coding	-	9	139889061	139891020	136996568	136994608	2034	rs35608614	139422180	466881	0.0631507	0.17915	0.00305545	0.798717	0.999982	-7.81737e-06	C	0.949275	0.050724	0.0015	0.121	0.001	0.0616	0.0143	rs59031144	0.445384	1.70928e-11	rs72772791	1.00505	0.19166	rs191159607	0.620094	0.0651753
CLIC5	ENSG00000112782	ENSG00000112782.18	protein_coding	-	6	45848565	46048085	46080348	45880827	2337	rs4714876	45799979	48586	0.0620236	2.6083	0.00333896	0.87616	0.999982	-7.81737e-06	T	0.869565	0.130435	0.0091	0.072	0.255	0.1541	0.1687	rs9395122	0.598522	0.0752056	rs9463097	-0.600103	0.40398	rs9472632	-0.169166	3.57895e-05
CLIC6	ENSG00000159212	ENSG00000159212.12	protein_coding	+	21	36041294	36090525	34669389	34718227	2392	rs8128316	35721560	-319734	0.062928	0.0952094	0.00310948	0.810167	0.999982	-7.81737e-06	C	0.485507	0.514493	0.6634	0.6657	0.4335	0.4622	0.4417	rs2154444	0.349139	4.90526e-06	rs2186286	0.327223	0.0968216	rs2834578	0.23477	2.35763e-08
CLINT1	ENSG00000113282	ENSG00000113282.13	protein_coding	-	5	157212752	157286153	157859175	157785743	3053	rs10072407	157147255	65497	0.0718558	-0.713341	0.00154035	0.412141	0.994558	-0.00236982	G	0.858696	0.141304	0.2277	0.1527	0.1091	0.1223	0.2822	rs3777069	0.126287	0.0824436	rs112120524	0.61391	0.0711909	rs1186934	-0.099213	0.0154898
CLIP1	ENSG00000130779	ENSG00000130779.20	protein_coding	-	12	122755980	122907216	122422632	122271432	2096	rs35754956	122511116	244864	0.0574642	4.72666	0.00478199	0.618756	0.999982	-7.81737e-06	A	0.898551	0.101449	0.0182	0.2305	0.1369	0.1014	0.0838	rs57141433	-0.251268	0.169055	rs113377308	0.324286	0.328026	rs7316114	0.108367	2.08149e-05
CLIP1-AS1	ENSG00000257097	ENSG00000257097.1	lncRNA	+	12	122880090	122885404	122395542	122400857	1815	rs745327	122456524	-423566	0.0698488	0.139727	0.00180381	0.389928	0.986054	-0.00609943	T	0.673913	0.326087	0.0991	0.3919	0.5149	0.337	0.3712	NA	NA	NA	NA	NA	NA	NA	NA	NA
CLIP2	ENSG00000106665	ENSG00000106665.15	protein_coding	+	7	73703738	73820265	74289475	74405943	1557	rs10281937	73228661	-475077	0.0611441	0.484199	0.00357837	0.683002	0.999982	-7.81737e-06	G	0.851449	0.148551	0.2655	0.1931	0.1002	0.1362	0.1769	rs229871	-0.458081	6.92451e-28	rs2261330	0.198354	0.0339901	rs2261330	0.418453	5.28497e-48
CLIP3	ENSG00000105270	ENSG00000105270.15	protein_coding	-	19	36505563	36524245	36033343	36014660	2014	rs11670409	36418942	86621	0.0557816	0.586585	0.00546068	0.850517	0.999982	-7.81737e-06	G	0.938406	0.061594	0.0038	0.0937	0	0.0755	0.0225	rs60078822	0.292338	5.84895e-11	rs62111376	0.269623	0.0150596	rs62109714	0.48905	7.54781e-33
CLIP4	ENSG00000115295	ENSG00000115295.20	protein_coding	+	2	29320572	29412509	29097705	29189643	2838	rs7584501	29529562	117053	0.0667223	-1.72107	0.00230682	0.628047	0.999982	-7.81737e-06	C	0.083333	0.916667	0.6293	0.9597	0.8284	0.9841	0.9724	rs7578007	0.151162	0.227006	rs4075266	0.175351	0.408944	rs3099569	-0.20263	0.000198827
CLK1	ENSG00000013441	ENSG00000013441.16	protein_coding	-	2	201717733	201729467	200864744	200853009	1578	rs1561295	201330209	387524	0.0403347	6.76669	0.0186125	0.969803	0.999982	-7.81737e-06	C	0.076087	0.923913	0.677	0.9323	0.8244	0.9563	0.9489	rs150147593	-0.471845	0.268679	rs6755945	-0.246898	0.123897	rs57516875	0.0821275	0.167839
CLK2	ENSG00000176444	ENSG00000176444.19	protein_coding	-	1	155232660	155248282	155278491	155262868	956	rs6427111	154969646	263014	0.0588217	0.689705	0.00429674	0.476703	0.999982	-7.81737e-06	C	0.083333	0.916667	0.9864	0.8876	0.9931	0.8549	0.9243	rs61811916	0.101263	0.307145	rs145902159	-0.458218	0.246679	rs151107817	0.533284	0.0435387
CLK3	ENSG00000179335	ENSG00000179335.18	protein_coding	+	15	74890842	74937755	74598500	74645414	1660	rs79375852	75120694	182939	0.0478394	-0.983291	0.0102349	0.823224	0.999982	-7.81737e-06	A	0.898551	0.101449	0.0045	0.0634	0.2004	0.0765	0.0716	rs139394877	-0.158278	0.000414501	rs147894664	0.430881	0.261404	rs58473469	-0.112535	0.0608734
CLK4	ENSG00000113240	ENSG00000113240.13	protein_coding	-	5	178029666	178057616	178630615	178602664	3646	rs6883492	178194586	-136970	0.0817706	-1.39175	0.000705646	0.409985	0.994558	-0.00236982	G	0.706522	0.293478	0.4357	0.3127	0.3165	0.2386	0.2198	rs530542	-0.206552	8.49123e-08	rs60181394	0.544673	0.0118748	rs11249554	-0.238523	7.43392e-16
CLLU1OS	ENSG00000205057	ENSG00000205057.5	protein_coding	-	12	92813871	92821924	92428148	92420094	2179	rs111979303	92318039	495832	0.0888421	0.536986	0.00040387	0.491139	0.999982	-7.81737e-06	G	0.945652	0.054347	0.0658	0.036	0.0188	0.0636	0.1687	NA	NA	NA	NA	NA	NA	NA	NA	NA
CLMAT3	ENSG00000249035	ENSG00000249035.7	lncRNA	+	5	151056507	151105034	151676945	151725473	2553	rs35931589	150574490	-482017	0.0690732	0.200512	0.0019173	0.53089	0.999982	-7.81737e-06	A	0.927536	0.072463	0.0068	0.0821	0.0972	0.1093	0.0613	NA	NA	NA	NA	NA	NA	NA	NA	NA
CLMN	ENSG00000165959	ENSG00000165959.12	protein_coding	-	14	95648278	95786245	95319908	95181940	3834	rs8020368	95943548	-157303	0.0901456	-0.793153	0.000364334	0.375463	0.977539	-0.00986578	T	0.503623	0.496377	0.6997	0.5	0.5119	0.497	0.6411	rs78702070	0.3177	0.114528	rs74074108	1.20909	0.339997	rs66519953	0.197603	2.97837e-09
CLMP	ENSG00000166250	ENSG00000166250.12	protein_coding	-	11	122940581	123065956	123195248	123069872	3219	rs4258391	123397308	-331352	0.0921418	3.05315	0.000311125	0.53424	0.999982	-7.81737e-06	T	0.873188	0.126812	0.205	0.1859	0.0417	0.173	0.1339	rs11607565	0.296996	1.72527e-06	rs140155397	-0.660545	0.181407	rs10893127	0.125799	0.0773031
CLN3	ENSG00000188603	ENSG00000188603.19	protein_coding	-	16	28485433	28506896	28495575	28474111	1417	rs149679728	28613191	-106295	0.0546782	0.528211	0.00595753	0.676367	0.999982	-7.81737e-06	C	0.942029	0.057971	0.0598	0.0793	0.003	0.0825	0.0736	rs252271	-0.423657	0.290144	rs142859281	-0.503666	0.37611	rs35175818	0.0996479	0.00604679
CLN5	ENSG00000102805	ENSG00000102805.15	protein_coding	+	13	77564796	77593278	76990660	77019143	1831	rs9573890	77184408	-380388	0.0522603	2.1086	0.00721154	0.801103	0.999982	-7.81737e-06	G	0.949275	0.050724	0.0113	0.1239	0.1181	0.0547	0.1605	rs12869198	-0.399643	0.0800104	rs7324887	0.218702	0.162292	rs9573972	-0.408272	1.67699e-14
CLN6	ENSG00000128973	ENSG00000128973.13	protein_coding	-	15	68499331	68549549	68257211	68206992	1968	rs4598851	69024811	-475262	0.061447	-0.225033	0.00349402	0.643609	0.999982	-7.81737e-06	T	0.503623	0.496377	0.2791	0.3516	0.3532	0.4513	0.4141	rs4777030	-0.372287	0.00870142	rs74022252	-0.847698	0.0496743	rs8142	-0.156668	0.000237197
CLN8	ENSG00000182372	ENSG00000182372.9	protein_coding	+	8	1703945	1749877	1755778	1801711	4765	rs376111324	1332820	-371125	0.0651956	0.469465	0.00260127	0.945355	0.999982	-7.81737e-06	A	0.793478	0.206522	0.1884	0.1081	0.2728	0.1372	0.1176	rs28714177	0.132369	0.0386001	rs7460866	0.159673	0.359399	rs3812477	0.278889	3.32851e-15
CLNK	ENSG00000109684	ENSG00000109684.15	protein_coding	-	4	10488020	10686392	10684768	10486395	3841	rs6449268	10069924	418096	0.0583921	0.0460962	0.00444469	0.809248	0.999982	-7.81737e-06	T	0.938406	0.061594	0.3782	0.0965	0	0.0775	0.0174	NA	NA	NA	rs2101229	-0.246351	0.315524	NA	NA	NA
CLNS1A	ENSG00000074201	ENSG00000074201.9	protein_coding	-	11	77225982	77348839	77637794	77514936	2464	rs12225060	77195511	30471	0.0624598	1.82045	0.00322623	0.538259	0.999982	-7.81737e-06	A	0.721014	0.278986	0.0234	0.1873	0.2579	0.3678	0.3937	rs5792786	0.330357	5.44583e-06	rs77613243	0.388324	0.29759	rs4945189	0.392046	2.97487e-17
CLOCK	ENSG00000134852	ENSG00000134852.15	protein_coding	-	4	56294071	56413076	55546909	55427903	2742	rs4495109	55916550	377521	0.0656508	-0.434427	0.00250974	0.584722	0.999982	-7.81737e-06	A	0.717391	0.282609	0.0272	0.2493	0.2103	0.3569	0.182	rs12641881	0.231899	1.97932e-06	rs201174794	0.261567	0.0411332	rs13142096	0.156678	1.60889e-06
CLP1	ENSG00000172409	ENSG00000172409.6	protein_coding	+	11	57415662	57429337	57648992	57661865	1756	rs11822095	57194155	-221507	0.0750662	-0.20057	0.00119647	0.22178	0.865398	-0.0627839	G	0.847826	0.152174	0.1467	0.1254	0.1002	0.1958	0.2495	rs372141076	0.214149	0.043674	rs182632074	0.436854	0.416505	rs3844134	0.0961498	0.0512229
CLPB	ENSG00000162129	ENSG00000162129.14	protein_coding	-	11	71996540	72145724	72434680	72285495	1934	rs7937515	71841325	155215	0.0936151	0.612668	0.000276879	0.158587	0.779411	-0.108234	A	0.873188	0.126812	0.5197	0.2507	0.2431	0.0795	0.1933	rs140386400	0.775389	0.0883888	rs191017193	-1.0113	0.387324	rs2508865	0.185376	0.0280686
CLPP	ENSG00000125656	ENSG00000125656.11	protein_coding	+	19	6361543	6370253	6361531	6370242	2483	rs2004270	6676680	306427	0.0590375	-0.804628	0.00422429	0.874612	0.999982	-7.81737e-06	G	0.905797	0.094202	0.0968	0.1225	0.0605	0.0825	0.0491	rs537404670	0.367482	1.58395e-06	rs1049343	0.335405	0.0189108	rs1049343	0.330148	3.56838e-15
CLPTM1	ENSG00000104853	ENSG00000104853.16	protein_coding	+	19	45457843	45496599	44954585	44993341	2545	rs12981533	45756753	260154	0.0607163	-0.444921	0.00370097	0.843375	0.999982	-7.81737e-06	A	0.73913	0.26087	0.2572	0.1671	0.129	0.2704	0.1391	rs10649060	0.105034	0.234857	rs2965158	0.640819	0.172895	rs193143021	0.497927	3.89724e-08
CLPTM1L	ENSG00000049656	ENSG00000049656.14	protein_coding	-	5	1317868	1345214	1345099	1317752	2986	rs111553625	1716159	-370945	0.0815607	1.49676	0.00071742	0.49847	0.999982	-7.81737e-06	C	0.858696	0.141304	0.2148	0.1311	0.002	0.2197	0.0787	rs6898158	-0.0723766	0.145011	rs149743521	0.559749	0.180635	rs34736137	0.0825507	0.00830173
CLPX	ENSG00000166855	ENSG00000166855.9	protein_coding	-	15	65440558	65477680	65185342	65148219	1581	rs644064	65728447	-250767	0.0583674	-1.11359	0.00445334	0.547323	0.999982	-7.81737e-06	G	0.923913	0.076087	0.1921	0.049	0.0466	0.0537	0.0849	rs655436	-0.111891	0.0940391	rs28674113	-0.347668	0.250637	rs8036078	-0.107016	0.0895748
CLSPN	ENSG00000092853	ENSG00000092853.14	protein_coding	-	1	36185820	36235579	35769978	35720218	1000	rs1203140	35941557	244263	0.0707367	0.0664371	0.00168211	0.202427	0.846868	-0.0721844	C	0.913043	0.086956	0.3147	0.1427	0.2401	0.004	0.0429	rs11421345	-0.178288	0.0781261	rs60196979	-1.06813	0.440088	rs4653208	0.212949	0.249799
CLSTN1	ENSG00000171603	ENSG00000171603.17	protein_coding	-	1	9788985	9884042	9824526	9729026	1748	rs7522909	9516049	272936	0.0792831	1.09484	0.000858438	0.325561	0.951522	-0.0215813	A	0.855072	0.144928	0.2451	0.1772	0.2034	0.0805	0.1155	rs4512653	0.199127	0.118448	rs115629793	-1.83983	0.280124	rs111817764	0.188292	0.00488922
CLSTN2	ENSG00000158258	ENSG00000158258.16	protein_coding	+	3	139654028	140296239	139935185	140577397	3749	rs73223089	139551308	-102720	0.0922437	0.661103	0.000308627	0.254372	0.896016	-0.0476844	A	0.90942	0.090579	0.0492	0.0303	0.0427	0.0785	0.1217	rs3811709	-0.17212	0.176729	rs66662651	-0.170321	0.389085	rs982074	-0.197494	9.09995e-06
CLSTN2-AS1	ENSG00000250433	ENSG00000250433.1	lncRNA	-	3	140224454	140227631	140508789	140505611	2225	rs12638188	139729281	495173	0.0645971	0.0225244	0.00272669	0.622431	0.999982	-7.81737e-06	C	0.688406	0.311594	0.5688	0.2666	0.5109	0.2207	0.3425	NA	NA	NA	NA	NA	NA	NA	NA	NA
CLSTN3	ENSG00000139182	ENSG00000139182.15	protein_coding	+	12	7282295	7311541	7129698	7158945	2222	rs61159922	6866260	-416035	0.0985855	1.26752	0.000186711	0.139997	0.755706	-0.121647	G	0.913043	0.086956	0.0318	0.121	0.123	0.0815	0.0297	rs7294478	0.30122	2.74267e-16	rs3782925	0.288418	9.37535e-05	rs7294478	0.184308	4.05828e-15
CLTA	ENSG00000122705	ENSG00000122705.17	protein_coding	+	9	36190854	36304778	36190856	36304781	2071	rs7862699	36097762	-93092	0.0688115	-2.47708	0.00195719	0.518143	0.999982	-7.81737e-06	G	0.862319	0.137681	0.3086	0.196	0.2748	0.1342	0.2658	rs1556135	0.238769	0.0378061	rs113886435	0.816725	0.355706	rs7034895	-0.132965	0.172993
CLTB	ENSG00000175416	ENSG00000175416.13	protein_coding	-	5	175819503	175843540	176416569	176392455	1487	rs692712	176210182	-366642	0.0644018	3.81103	0.00276893	0.667279	0.999982	-7.81737e-06	G	0.945652	0.054347	0.1672	0.0418	0.1111	0.0149	0.0031	rs4867807	-0.104409	0.075246	rs55884701	-0.118389	0.431153	rs28429418	-0.150145	1.491e-17
CLTCL1	ENSG00000070371	ENSG00000070371.16	protein_coding	-	22	19166987	19279242	19291719	19179473	2518	rs2106138	19565067	-285825	0.0696316	0.261964	0.0018349	0.666017	0.999982	-7.81737e-06	G	0.84058	0.15942	0.3071	0.1527	0.1468	0.1292	0.0941	rs5748088	0.397916	1.49316e-05	rs7287341	-0.280537	0.214201	rs13057255	-0.251154	6.41996e-09
CLUAP1	ENSG00000103351	ENSG00000103351.13	protein_coding	+	16	3550977	3589048	3500976	3539048	2317	rs37841	3370115	-180862	0.064314	-1.23769	0.00278813	0.690983	0.999982	-7.81737e-06	A	0.083333	0.916667	0.8268	0.8919	0.9425	0.8718	0.9724	rs67733706	1.19048	2.41958e-55	rs67733706	0.940405	2.647e-25	rs67733706	0.987453	8.26458e-80
CLUH	ENSG00000132361	ENSG00000132361.17	protein_coding	-	17	2592681	2615957	2712663	2689386	2620	rs7220919	2668694	-52737	0.0605837	0.993308	0.00373982	0.915047	0.999982	-7.81737e-06	C	0.894928	0.105072	0.264	0.1153	0.0952	0.1074	0.046	rs17291745	-0.229456	0.0361853	rs188214459	-0.569618	0.314982	rs732335	0.0503236	0.246611
CLUL1	ENSG00000079101	ENSG00000079101.16	protein_coding	+	18	596989	650334	596988	650334	3367	rs74520815	636092	0	0.0820499	0.0910982	0.000690284	0.617121	0.999982	-7.81737e-06	A	0.945652	0.054347	0.1831	0.0576	0.003	0.0785	0.0501	NA	NA	NA	NA	NA	NA	NA	NA	NA
CLVS1	ENSG00000177182	ENSG00000177182.11	protein_coding	+	8	61969718	62414204	61057158	61501645	2917	rs8180886	62694597	280393	0.0319707	-0.0224688	0.036569	0.999876	0.999982	-7.81737e-06	G	0.742754	0.257246	0.0703	0.232	0.0595	0.3141	0.1933	NA	NA	NA	NA	NA	NA	NA	NA	NA
CLYBL	ENSG00000125246	ENSG00000125246.15	protein_coding	+	13	100258924	100549388	99606669	99897134	2704	rs3916188	99764721	-494203	0.0843165	0.263449	0.000577306	0.257604	0.899475	-0.046011	C	0.282609	0.717391	0.7617	0.6095	0.9504	0.5815	0.8262	rs41281112	-0.979979	7.01816e-08	rs41281112	-0.876647	0.272704	rs41281112	-0.902344	1.00894e-16
CLYBL-AS1	ENSG00000234303	ENSG00000234303.3	lncRNA	-	13	100378500	100381225	99728971	99726245	2221	rs12430038	100517028	-135803	0.0824472	0.0521427	0.000668995	0.311029	0.939853	-0.02694	G	0.855072	0.144928	0.0038	0.2464	0.3581	0.0726	0.1513	NA	NA	NA	NA	NA	NA	NA	NA	NA
CLYBL-AS2	ENSG00000227659	ENSG00000227659.1	lncRNA	-	13	100342336	100343225	99690971	99690081	2239	rs12866007	100584893	-241668	0.0492145	0.0608731	0.00917762	0.930213	0.999982	-7.81737e-06	C	0.945652	0.054347	0.0454	0.0548	0.0883	0.0716	0.0746	NA	NA	NA	NA	NA	NA	NA	NA	NA
CMA1	ENSG00000092009	ENSG00000092009.10	protein_coding	-	14	24974560	24977471	24508265	24505353	2669	rs17184829	24968358	6202	0.052193	0.257886	0.00725003	0.925425	0.999982	-7.81737e-06	C	0.655797	0.344203	0.2262	0.4957	0.4137	0.2843	0.2996	rs12897537	0.199901	0.274381	rs75524581	0.455482	0.406586	rs57939239	0.169075	0.174208
CMAS	ENSG00000111726	ENSG00000111726.13	protein_coding	+	12	22199153	22218608	22046218	22065674	1750	rs7969132	22230130	11522	0.0797131	-0.518405	0.000829847	0.206677	0.851368	-0.0698827	C	0.73913	0.26087	0.056	0.2867	0.3284	0.2515	0.1718	rs11046736	0.10778	0.257367	rs76661960	-0.898825	0.11231	rs10841931	0.0870936	0.0225143
CMBL	ENSG00000164237	ENSG00000164237.9	protein_coding	-	5	10275988	10308014	10307902	10275875	2747	rs34404560	9879795	396193	0.0762286	0.541013	0.00109186	0.461754	0.999982	-7.81737e-06	T	0.865942	0.134058	0.0151	0.1095	0.0853	0.1909	0.2301	rs77385368	0.638814	6.47429e-09	rs3857348	-0.220705	0.0136272	rs77385368	0.654642	2.36707e-17
CMC1	ENSG00000187118	ENSG00000187118.14	protein_coding	+	3	28283076	28366633	28241584	28325142	2166	rs963361	28567322	200689	0.0515786	0.352613	0.00761101	0.89715	0.999982	-7.81737e-06	T	0.543478	0.456522	0.357	0.4654	0.6458	0.4314	0.4867	rs370517451	-1.15267	7.83514e-17	rs370517451	-1.1397	1.93528e-09	rs370517451	-1.29103	4.27232e-35
CMC2	ENSG00000103121	ENSG00000103121.8	protein_coding	-	16	81000346	81053875	81020270	80966448	3704	rs139157021	80964600	35746	0.0791724	1.71176	0.000865959	0.703643	0.999982	-7.81737e-06	T	0.923913	0.076087	0.0378	0.0591	0.1379	0.0924	0.0297	rs2602426	-0.152919	0.051303	rs73581788	-1.67559	0.0456804	rs8045229	0.227984	1.88433e-06
CMIP	ENSG00000153815	ENSG00000153815.16	protein_coding	+	16	81478414	81745367	81445170	81711762	4896	rs12447549	81676714	0	0.0778129	-0.615041	0.000963822	0.693851	0.999982	-7.81737e-06	A	0.467391	0.532609	0.0832	0.4899	0.4415	0.6531	0.5603	rs10717517	0.131979	0.00755781	rs55959212	0.161879	0.128689	rs67721827	0.0979951	0.00652273
CMKLR1	ENSG00000174600	ENSG00000174600.14	protein_coding	-	12	108681822	108733094	108339317	108288044	2668	rs57815006	108785482	-52388	0.0488133	-2.22409	0.00947416	0.930516	0.999982	-7.81737e-06	G	0.945652	0.054347	0.1747	0.2911	0.0804	0.003	0.0184	rs813387	0.23795	0.0112347	rs143821008	0.231893	0.227818	rs117449810	0.139953	0.0270899
CMPK1	ENSG00000162368	ENSG00000162368.13	protein_coding	+	1	47799470	47844511	47333797	47378839	2122	rs12089424	47660821	-138649	0.0629355	-4.18995	0.00310765	0.608277	0.999982	-7.81737e-06	T	0.92029	0.07971	0.0166	0.0778	0.2361	0.0089	0.1595	rs12184269	0.305465	4.4795e-19	rs12736582	0.281087	0.166821	rs60352530	0.184166	1.35642e-13
CMPK2	ENSG00000134326	ENSG00000134326.11	protein_coding	-	2	6980702	7006766	6866635	6840570	2738	rs771309	7083194	-76428	0.0514324	2.04586	0.00769954	0.980942	0.999982	-7.81737e-06	C	0.90942	0.090579	0.1838	0.0346	0.253	0.0179	0.1708	rs35690989	0.343951	0.263272	rs13419081	1.3183	0.232111	rs11693816	0.461125	0.118026
CMSS1	ENSG00000184220	ENSG00000184220.12	protein_coding	+	3	99536682	99900576	99817837	100181732	2488	rs61436017	100099001	198425	0.038866	0.63477	0.0209388	0.973872	0.999982	-7.81737e-06	C	0.800725	0.199275	0.0113	0.1801	0.2202	0.2575	0.3252	rs76110559	-0.483353	0.0518511	rs147563703	-0.670091	0.31823	rs76110559	-0.253321	0.10553
CMTM1	ENSG00000089505	ENSG00000089505.17	protein_coding	+	16	66600297	66613040	66566393	66579137	1531	rs7499886	66413195	-187102	0.105806	-0.0812408	0.00010514	0.0403519	0.435018	-0.361493	G	0.5	0.5	0.559	0.6326	0.4881	0.3936	0.4008	rs148970082	0.801062	0.275878	rs12599230	0.883224	0.172027	rs7193473	0.214295	0.137145
CMTM2	ENSG00000140932	ENSG00000140932.10	protein_coding	+	16	66613352	66622178	66579448	66588275	1505	rs17767764	66914117	291939	0.0683321	0.0707003	0.00203242	0.40711	0.994487	-0.002401	G	0.913043	0.086956	0.0287	0.072	0.2093	0.0427	0.0481	rs118153032	0.684678	0.266088	rs187715751	-1.46355	0.395801	rs147217681	0.436576	0.102594
CMTM3	ENSG00000140931	ENSG00000140931.20	protein_coding	+	16	66637778	66647795	66603874	66613892	1471	rs12932035	66353201	-284577	0.0634075	1.18756	0.00299432	0.504811	0.999982	-7.81737e-06	G	0.938406	0.061594	0.0038	0.1268	0	0.1014	0.0337	rs34213783	-0.168954	0.000834868	rs3743719	-0.182803	0.0153243	rs3743719	-0.11023	3.38383e-06
CMTM4	ENSG00000183723	ENSG00000183723.12	protein_coding	-	16	66648654	66730646	66696707	66614750	1462	rs255189	66152662	495992	0.0601968	0.146931	0.00385555	0.532143	0.999982	-7.81737e-06	T	0.181159	0.818841	0.8018	0.8876	0.8611	0.83	0.8221	rs117114957	-0.521085	0.289077	rs11640472	0.569921	0.144854	rs185678232	-0.598268	0.151534
CMTM5	ENSG00000166091	ENSG00000166091.21	protein_coding	+	14	23845983	23848981	23376773	23379772	1924	rs11621360	23911407	62426	0.0663869	0.234218	0.00236851	0.769566	0.999982	-7.81737e-06	T	0.416667	0.583333	0.2519	0.549	0.4841	0.6779	0.4458	rs11465526	-0.423572	0.00305942	rs145736381	0.194561	0.262916	rs178644	-0.289486	0.0197269
CMTM6	ENSG00000091317	ENSG00000091317.8	protein_coding	-	3	32522805	32544344	32502852	32481312	2743	rs9854574	32527218	0	0.0865475	1.8883	0.000484112	0.277869	0.917868	-0.03722	G	0.931159	0.06884	0.2194	0.0821	0.0615	0.1093	0.0307	rs342758	-0.102854	0.007189	rs145861027	-0.191201	0.131364	rs62252795	-0.228418	0.000558028
CMTM7	ENSG00000153551	ENSG00000153551.14	protein_coding	+	3	32433191	32524559	32391698	32483067	2950	rs34208960	32415555	-17636	0.0909762	0.309977	0.000341175	0.251008	0.893999	-0.0486628	C	0.768116	0.231884	0.059	0.232	0.1766	0.2406	0.3712	rs614004	0.138304	0.000138475	rs79717485	-0.792687	0.249309	rs10530599	0.0745004	0.201836
CMTM8	ENSG00000170293	ENSG00000170293.9	protein_coding	+	3	32280172	32411813	32238679	32370321	3136	rs9880107	31935142	-345030	0.0654428	0.0438998	0.00255115	0.769648	0.999982	-7.81737e-06	A	0.728261	0.271739	0.27	0.3573	0.3482	0.2475	0.2526	rs55841328	-0.192035	0.110025	rs6799219	0.25582	0.235841	rs3935364	-0.138089	0.00880522
CMTR1	ENSG00000137200	ENSG00000137200.13	protein_coding	+	6	37400996	37450603	37433219	37482827	2541	rs117297186	37148817	-252179	0.0875817	1.26298	0.000446151	0.428088	0.996944	-0.00132924	C	0.949275	0.050724	0.0371	0.1052	0.1617	0.0169	0.0317	rs76513851	0.438716	0.108842	rs549767543	-0.851072	0.206061	rs115808511	-0.247389	0.145064
CMTR2	ENSG00000180917	ENSG00000180917.17	protein_coding	-	16	71315293	71323618	71289715	71281389	1641	rs8061894	71384884	-61266	0.0715315	0.273885	0.00158015	0.318978	0.946161	-0.0240351	G	0.59058	0.40942	0.3737	0.3012	0.5764	0.2972	0.5971	rs171013	0.236522	3.08412e-07	rs62054995	0.293263	0.0163352	rs235999	0.292774	8.14331e-13
CNBD2	ENSG00000149646	ENSG00000149646.12	protein_coding	+	20	34542487	34618622	35954564	36030700	1146	rs11697087	34427583	-114904	0.0555766	0.163375	0.00554971	0.457694	0.999982	-7.81737e-06	G	0.891304	0.108696	0.0703	0.1095	0.0853	0.0964	0.1626	rs145011414	0.662777	0.238967	rs116732850	0.769568	0.0583649	rs6016587	-0.97128	0.0574331
CNBP	ENSG00000169714	ENSG00000169714.16	protein_coding	-	3	128886671	128902765	129183922	129169484	1979	rs12485319	129171522	-268757	0.0303211	7.35518	0.0418476	0.99544	0.999982	-7.81737e-06	A	0.938406	0.061594	0.0045	0.1196	0.001	0.1551	0.1309	rs115394072	0.256671	0.284569	rs778038892	-0.396881	0.0279228	rs58007649	-0.0884407	0.103796
CNDP2	ENSG00000133313	ENSG00000133313.15	protein_coding	+	18	72163052	72190689	74495816	74523454	2248	rs4891553	72109863	-53189	0.0874011	-1.82864	0.000452558	0.233954	0.881873	-0.0545939	C	0.844203	0.155797	0.1331	0.3055	0.246	0.0915	0.1309	rs8088885	0.198549	7.43694e-06	rs78820941	-0.169696	0.00187917	rs2346059	0.252519	4.5862e-18
CNEP1R1	ENSG00000205423	ENSG00000205423.11	protein_coding	+	16	50058322	50070999	50024410	50037088	2005	rs61493221	49761470	-296852	0.0726435	-0.418625	0.00144778	0.461702	0.999982	-7.81737e-06	G	0.778986	0.221014	0.0938	0.232	0.2192	0.2753	0.2761	rs186131518	0.493217	0.046787	rs16946813	1.1302	0.0714328	rs186131518	0.837409	5.1635e-05
CNGA1	ENSG00000198515	ENSG00000198515.13	protein_coding	-	4	47937995	48018698	48016672	47935977	2520	rs321630	48018170	0	0.269052	0.111251	8.41718e-11	1.09475e-05	0.000668229	-3.17507	C	0.73913	0.26087	0.2905	0.2867	0.3383	0.3738	0.4847	rs5858099	0.757627	3.15465e-26	rs5858099	0.704944	4.84156e-17	rs5858099	0.608727	3.77124e-35
CNGB3	ENSG00000170289	ENSG00000170289.12	protein_coding	-	8	87566206	87755903	86743675	86553977	2712	rs55901396	87639258	0	0.0974201	0.177908	0.0002048	0.475329	0.999982	-7.81737e-06	G	0.949275	0.050724	0.0038	0.0591	0.0833	0.0537	0.0562	NA	NA	NA	NA	NA	NA	NA	NA	NA
CNIH1	ENSG00000100528	ENSG00000100528.12	protein_coding	-	14	54890280	54908109	54441391	54423561	2070	rs11621211	54860973	29307	0.0734711	-2.679	0.0013565	0.405573	0.994487	-0.002401	C	0.945652	0.054347	0.0318	0.0548	0.0327	0.1024	0.089	rs147431740	0.579428	5.11777e-44	rs3204303	0.594868	5.2187e-11	rs147431740	0.581234	1.5064e-64
CNIH2	ENSG00000174871	ENSG00000174871.11	protein_coding	+	11	66045647	66052772	66278175	66285301	1296	rs683191	65792566	-253081	0.0822677	0.0567475	0.000678531	0.162398	0.786537	-0.104281	G	0.931159	0.06884	0.0076	0.0461	0.001	0.0785	0.0133	rs2298466	0.157081	0.310046	rs4601790	-0.274629	0.399056	rs76812270	0.394591	0.232371
CNIH3	ENSG00000143786	ENSG00000143786.8	protein_coding	+	1	224622363	224928256	224434660	224740554	2735	rs28798069	224438833	-183530	0.0564399	0.133849	0.00518429	0.736562	0.999982	-7.81737e-06	A	0.507246	0.492754	0.6309	0.5504	0.623	0.4761	0.4162	rs113885767	0.702635	0.109596	rs2406107	-0.351873	0.111567	rs10916626	-0.193529	2.42018e-05
CNIH4	ENSG00000143771	ENSG00000143771.12	protein_coding	+	1	224544561	224567161	224356858	224379459	1954	rs144332277	224167037	-377524	0.0626043	0.831279	0.00318974	0.592823	0.999982	-7.81737e-06	A	0.735507	0.264493	0.2655	0.2334	0.0595	0.3807	0.1973	rs7517754	0.242127	1.29494e-11	rs10128058	-0.249261	5.39557e-06	rs11805973	-0.355184	6.04755e-36
CNKSR1	ENSG00000142675	ENSG00000142675.18	protein_coding	+	1	26503976	26516375	26177484	26189884	1897	rs2490273	26489758	-14218	0.0591104	0.0778632	0.00420008	0.585583	0.999982	-7.81737e-06	G	0.195652	0.804348	0.7413	0.8631	0.9712	0.7714	0.8865	rs8768	0.826992	2.08634e-41	rs12117236	-0.710138	2.54651e-20	rs8768	0.809194	1.56527e-77
CNKSR3	ENSG00000153721	ENSG00000153721.19	protein_coding	-	6	154708650	154831819	154510685	154387515	2503	rs7770794	154627823	80827	0.0927481	-0.876442	0.000296549	0.25153	0.89479	-0.0482787	G	0.775362	0.224638	0.1649	0.2723	0.123	0.3181	0.1585	rs2275337	-0.355068	2.43989e-16	rs6905473	0.211898	0.248841	rs9384215	-0.256155	0.00126386
CNMD	ENSG00000136110	ENSG00000136110.13	protein_coding	-	13	53277400	53313955	52739820	52703264	1632	rs11617653	53495696	-181741	0.0439114	0.0313707	0.0139868	0.93256	0.999982	-7.81737e-06	T	0.862319	0.137681	0.1785	0.1556	0.246	0.1133	0.0634	NA	NA	NA	NA	NA	NA	NA	NA	NA
CNN2	ENSG00000064666	ENSG00000064666.15	protein_coding	+	19	1026586	1039067	1026586	1039068	3532	rs36108470	759545	-267041	0.0860565	4.03798	0.000503243	0.45842	0.999982	-7.81737e-06	G	0.894928	0.105072	0.0053	0.2277	0.0714	0.1282	0.1462	rs74253465	0.291335	6.55206e-05	rs139311080	0.762546	0.406493	rs4807455	0.24058	1.08523e-08
CNNM1	ENSG00000119946	ENSG00000119946.11	protein_coding	+	10	101089114	101154087	99329356	99394330	2052	rs978851	100660301	-428813	0.0672096	-0.0344759	0.00222005	0.44149	0.999379	-0.000269709	C	0.347826	0.652174	0.4402	0.5115	0.6002	0.6909	0.7955	rs2862605	0.278703	0.00260742	rs978851	-0.33823	0.00172284	rs57799920	-0.271451	3.59241e-10
CNNM2	ENSG00000148842	ENSG00000148842.18	protein_coding	+	10	104678052	104849979	102918294	103090222	1952	rs60012792	105275921	425942	0.0662997	-0.904447	0.00238481	0.392654	0.986054	-0.00609943	G	0.742754	0.257246	0.1793	0.3156	0.2619	0.2624	0.1687	rs59855380	-0.655659	0.217246	rs151014021	0.691052	0.251207	rs34747231	-0.211658	0.0029337
CNNM3	ENSG00000168763	ENSG00000168763.16	protein_coding	+	2	97481983	97501119	96816245	96835382	1107	rs12846	97477374	-4609	0.0716077	-0.198088	0.00157071	0.201122	0.844268	-0.0735196	C	0.82971	0.17029	0.8563	0.1282	0.1855	0.0954	0.0818	rs13025764	0.297266	0.0435829	rs111588200	-0.986553	0.41308	rs183743021	0.39336	3.47153e-06
CNNM3-DT	ENSG00000273265	ENSG00000273265.1	lncRNA	-	2	97477977	97479394	96813657	96812239	1105	rs79632388	97119553	358424	0.0922686	-0.240135	0.000308019	0.0540359	0.512262	-0.290508	C	0.949275	0.050724	0.0008	0.0202	0	0.0696	0.0164	NA	NA	NA	NA	NA	NA	NA	NA	NA
CNNM4	ENSG00000158158	ENSG00000158158.12	protein_coding	+	2	97426640	97477611	96760902	96811874	1131	rs7588478	96989500	-437140	0.0512407	0.587396	0.00781719	0.742242	0.999982	-7.81737e-06	A	0.949275	0.050724	0.1793	0.0245	0.0625	0.0169	0.0184	rs188951681	-2.0267	0.140612	rs4063642	-0.893212	0.191127	rs772157	0.438052	0.022406
CNOT1	ENSG00000125107	ENSG00000125107.18	protein_coding	-	16	58553856	58663789	58629885	58519951	3092	rs30843	58742480	-78691	0.0982044	-1.11758	0.000192444	0.119864	0.718168	-0.143774	G	0.594203	0.405797	0.205	0.366	0.1855	0.5358	0.4029	rs11076225	0.113622	0.202316	rs77846868	0.192144	0.230905	rs11867022	-0.0749524	0.00216064
CNOT10	ENSG00000182973	ENSG00000182973.18	protein_coding	+	3	32726638	32815367	32685145	32773875	2806	rs34327060	32422419	-304219	0.0587304	-0.489857	0.00432776	0.860573	0.999982	-7.81737e-06	G	0.75	0.25	0.2912	0.2594	0.1845	0.2306	0.3701	rs866129761	-0.351265	0.300627	rs191224314	0.720565	0.351581	rs11720057	0.254821	0.14101
CNOT10-AS1	ENSG00000251224	ENSG00000251224.1	lncRNA	-	3	32772128	32778946	32737454	32730635	2567	rs34641615	33239152	-460206	0.105327	0.134349	0.000109226	0.0744824	0.586724	-0.231566	G	0.887681	0.112319	0.1868	0.1167	0.2331	0.1054	0.0481	NA	NA	NA	NA	NA	NA	NA	NA	NA
CNOT11	ENSG00000158435	ENSG00000158435.8	protein_coding	+	2	101869349	101886778	101252886	101270316	2348	rs6543047	102045328	158550	0.0615632	-0.437644	0.00346221	0.748422	0.999982	-7.81737e-06	C	0.456522	0.543478	0.3094	0.3602	0.4315	0.5239	0.4325	rs75069644	0.0971116	0.16427	rs62148119	0.420297	0.307062	rs871080	0.105465	0.025307
CNOT2	ENSG00000111596	ENSG00000111596.12	protein_coding	+	12	70636783	70748773	70242994	70354993	3136	rs199979053	70410824	-225959	0.0459134	-1.11727	0.0119266	0.969612	0.999982	-7.81737e-06	T	0.793478	0.206522	0.4554	0.1931	0.2312	0.1332	0.1748	rs142061281	-0.423833	0.128418	rs787937	0.26655	0.249582	rs61928028	0.287873	0.0354774
CNOT3	ENSG00000088038	ENSG00000088038.19	protein_coding	+	19	54641466	54659419	54137749	54155681	3721	rs35745952	54505432	-136034	0.0747318	0.661874	0.00122838	0.75738	0.999982	-7.81737e-06	C	0.884058	0.115942	0.0015	0.1282	0.1895	0.0477	0.0654	rs36664	-0.111796	0.0454732	rs78105122	-0.267061	0.266032	rs7253508	-0.118367	0.128338
CNOT4	ENSG00000080802	ENSG00000080802.18	protein_coding	-	7	135046548	135194875	135510127	135361795	2477	rs35491181	135510400	-315525	0.0745705	-0.283278	0.00124407	0.415073	0.995142	-0.0021151	G	0.648551	0.351449	0.093	0.4063	0.3234	0.329	0.3773	rs7804196	-0.116924	0.192153	rs73149916	0.403245	0.449036	rs73456542	-0.170453	0.0522983
CNOT6	ENSG00000113300	ENSG00000113300.13	protein_coding	+	5	179921380	180005358	180494379	180578358	3261	rs6601166	180486247	480889	0.0964418	0.300981	0.000221321	0.177037	0.811897	-0.0904989	G	0.257246	0.742754	0.5431	0.781	0.7659	0.7376	0.593	rs201841326	0.572587	0.273051	rs29655	-0.250953	0.214439	rs28544040	-0.0782333	0.216249
CNOT6L	ENSG00000138767	ENSG00000138767.13	protein_coding	-	4	78634542	78740769	77819615	77713387	2746	rs59034572	78255118	379424	0.0452862	0.566898	0.0125366	0.93695	0.999982	-7.81737e-06	C	0.913043	0.086956	0.0333	0.0447	0.256	0.0497	0.1268	rs13118459	0.468605	1.09918e-25	rs6855336	0.359984	0.0161067	rs1039403	0.626759	2.22721e-64
CNOT7	ENSG00000198791	ENSG00000198791.12	protein_coding	-	8	17082476	17104387	17246878	17224966	3858	rs2588110	17334188	-229801	0.081445	2.0685	0.000723991	0.46811	0.999982	-7.81737e-06	C	0.931159	0.06884	0.121	0.0346	0.1111	0.0686	0.0573	rs11271419	-0.659575	2.47697e-17	rs55922323	0.753777	0.000663593	rs11271419	-0.371595	1.62777e-14
CNOT8	ENSG00000155508	ENSG00000155508.13	protein_coding	+	5	154237114	154256352	154857553	154876793	2024	rs351291	154447535	191183	0.0843647	-0.93619	0.000575113	0.267059	0.905587	-0.04307	G	0.797101	0.202899	0.1543	0.3084	0.4782	0.1441	0.1022	rs1403559	0.574125	3.61703e-22	rs113872835	0.649661	4.22569e-09	rs113872835	0.610306	1.2149e-48
CNOT9	ENSG00000144580	ENSG00000144580.13	protein_coding	+	2	219433304	219461803	218568580	218597080	1355	rs74838708	219861152	399349	0.0571569	0.605383	0.00489926	0.470399	0.999982	-7.81737e-06	C	0.927536	0.072463	0.1036	0.1398	0.253	0.0726	0.092	rs6737698	0.466583	0.0590351	rs16858126	0.478671	0.204445	rs694519	0.108427	0.0916971
CNP	ENSG00000173786	ENSG00000173786.17	protein_coding	+	17	40118782	40129758	41966763	41977740	1718	rs6503694	40451363	321605	0.0649006	0.930825	0.00266235	0.583796	0.999982	-7.81737e-06	T	0.514493	0.485507	0.8729	0.2867	0.3889	0.4493	0.6094	rs75283811	0.579792	0.17976	rs59021645	0.753271	0.0292281	rs973665755	0.44138	0.0404204
CNPPD1	ENSG00000115649	ENSG00000115649.16	protein_coding	-	2	220036620	220042828	219178106	219171897	1389	rs113717300	219909861	126759	0.054816	0.733719	0.00589307	0.673056	0.999982	-7.81737e-06	C	0.902174	0.097826	0.0083	0.0764	0.001	0.172	0.0358	rs7596846	0.284948	0.00161322	rs114786890	0.536748	0.41883	rs60498053	0.137804	0.000171272
CNPY3	ENSG00000137161	ENSG00000137161.17	protein_coding	+	6	42896931	42907032	42929192	42939294	1625	rs4711743	43271240	364208	0.0543489	0.613358	0.00611448	0.690083	0.999982	-7.81737e-06	G	0.771739	0.228261	0.2413	0.2824	0.3323	0.1879	0.2883	rs7755400	-0.0949406	0.231765	rs12529592	0.236548	0.416911	rs3081101	0.0603363	0.238483
CNPY4	ENSG00000166997	ENSG00000166997.8	protein_coding	+	7	99717258	99723131	100119634	100125508	1243	rs188562843	99729042	5911	0.0406417	-0.434027	0.0181604	0.846645	0.999982	-7.81737e-06	C	0.836957	0.163043	0.1104	0.1816	0.254	0.1789	0.229	rs114198920	-0.689805	2.62598e-10	rs144305120	-0.61066	1.71752e-05	rs73161763	-0.435015	2.8012e-09
CNR1	ENSG00000118432	ENSG00000118432.12	protein_coding	-	6	88849584	88876078	88166359	88139864	2312	rs9362458	88609397	240187	0.126152	0.568578	2.05456e-05	0.0767313	0.594997	-0.225485	G	0.82971	0.17029	0.2595	0.2334	0.2242	0.1759	0.2485	rs77840123	-0.295814	0.163913	rs75205693	0.529129	0.336377	rs10485167	0.435778	7.90279e-28
CNRIP1	ENSG00000119865	ENSG00000119865.8	protein_coding	-	2	68511304	68547183	68320051	68284171	2589	rs13031178	68082720	428584	0.128309	0.828008	1.7255e-05	0.0152391	0.239461	-0.620766	A	0.514493	0.485507	0.4977	0.4899	0.3204	0.5467	0.3896	rs111415680	-0.363799	0.272028	rs78627646	-0.561417	0.443454	rs2289688	0.183086	4.40765e-06
CNST	ENSG00000162852	ENSG00000162852.14	protein_coding	+	1	246729747	246831897	246566444	246668595	3597	rs12749794	246976148	144251	0.132536	1.44898	1.22476e-05	0.0196844	0.281397	-0.55068	C	0.927536	0.072463	0.1051	0.0202	0.0724	0.0696	0.1063	rs10218589	-0.154298	0.143708	rs12034047	0.200571	0.423071	rs191123630	0.589301	0.00279864
CNTD1	ENSG00000176563	ENSG00000176563.10	protein_coding	+	17	40950819	40963605	42798800	42811587	1383	rs74694625	40909526	-41293	0.0527988	-0.0931021	0.00691099	0.61887	0.999982	-7.81737e-06	G	0.938406	0.061594	0.0113	0.1153	0.001	0.0437	0.0419	rs118108964	-0.545942	0.197064	rs148476966	0.470608	0.376946	rs117300738	0.19267	0.209218
CNTF	ENSG00000242689	ENSG00000242689.3	protein_coding	+	11	58390139	58393206	58622665	58625733	2441	rs11229532	58342350	-47789	0.0438008	0.0739471	0.0141107	0.848189	0.999982	-7.81737e-06	T	0.869565	0.130435	0.0053	0.1628	0.119	0.1481	0.1288	rs60998298	0.386245	1.28802e-06	rs188318849	0.88474	0.336318	rs12361770	0.696568	5.76647e-24
CNTFR	ENSG00000122756	ENSG00000122756.15	protein_coding	-	9	34551431	34590138	34590140	34551432	1920	rs1328536	34505481	45950	0.0697554	-0.242781	0.00181712	0.430226	0.997282	-0.001182	C	0.438406	0.561594	0.7383	0.598	0.4802	0.5219	0.6299	rs117345731	-0.435165	0.194103	rs608119	0.490674	0.339878	rs2381298	0.201631	0.210284
CNTFR-AS1	ENSG00000237159	ENSG00000237159.6	lncRNA	+	9	34568011	34583070	34568012	34583072	1862	rs4879797	34478485	-89526	0.059826	-0.0536133	0.00396983	0.581527	0.999982	-7.81737e-06	C	0.221014	0.778986	0.7769	0.7032	0.8373	0.7247	0.8896	rs4879787	-0.265497	0.0149161	rs2380872	-0.202875	0.331976	rs10758268	0.162772	0.0636641
CNTLN	ENSG00000044459	ENSG00000044459.15	protein_coding	+	9	17134981	17503921	17134982	17503923	4550	rs2584537	17446292	0	0.0792726	-0.284538	0.000859154	0.41241	0.994558	-0.00236982	C	0.485507	0.514493	0.2126	0.5576	0.2927	0.6014	0.3896	rs13285704	0.393823	6.89765e-13	rs79864820	0.47191	1.27314e-09	rs894379	-0.28781	9.44148e-15
CNTN1	ENSG00000018236	ENSG00000018236.15	protein_coding	+	12	41086242	41466217	40692439	41072415	3987	rs142726158	40747028	-339214	0.0676528	-1.5153	0.00214399	0.661621	0.999982	-7.81737e-06	C	0.199275	0.800725	0.5817	0.6873	0.6161	0.8718	0.7597	rs7311094	-0.318997	2.53714e-08	rs138309590	-0.684346	0.417625	rs1596535	-0.17894	0.0227497
CNTN2	ENSG00000184144	ENSG00000184144.12	protein_coding	+	1	205012066	205047417	205042937	205078289	2341	rs72748933	205451595	404178	0.071216	0.206114	0.00161986	0.670199	0.999982	-7.81737e-06	C	0.891304	0.108696	0.1089	0.0677	0.001	0.1501	0.1616	rs60946982	-0.319462	0.170769	rs72753439	-0.415953	0.00348324	rs2071533	-0.408497	3.35196e-08
CNTN3	ENSG00000113805	ENSG00000113805.8	protein_coding	-	3	74311720	74570291	74521140	74262568	2610	rs11714682	74049487	262233	0.0499385	0.637194	0.00866601	0.938236	0.999982	-7.81737e-06	A	0.938406	0.061594	0.0015	0.0591	0.125	0.0477	0.1125	rs115775574	-0.302257	0.167739	rs116505579	-0.919017	0.345621	rs62246214	0.249266	0.0950723
CNTN4	ENSG00000144619	ENSG00000144619.15	protein_coding	+	3	2140498	3099643	2098813	3057959	7573	rs2648689	2476350	0	0.0964746	-5.33188	0.000220747	0.474207	0.999982	-7.81737e-06	T	0.083333	0.916667	0.9198	0.9395	0.9772	0.8827	0.9468	rs12490123	0.359125	0.0476924	rs915631279	0.721446	0.383604	rs12490123	0.571616	7.0144e-09
CNTN4-AS1	ENSG00000237990	ENSG00000237990.3	lncRNA	-	3	3080718	3110926	3069242	3039033	3823	rs10510242	2991620	89098	0.0803336	-0.215785	0.00079026	0.683559	0.999982	-7.81737e-06	A	0.945652	0.054347	0.0719	0.0908	0.001	0.0984	0.1043	rs17031382	-0.499426	0.239242	rs112045217	-1.14378	0.311122	rs115149119	-0.674352	0.185402
CNTN4-AS2	ENSG00000227588	ENSG00000227588.2	lncRNA	-	3	2152094	2185925	2144241	2110409	4088	rs7621441	1666451	485643	0.0785871	0.293812	0.00090681	0.552312	0.999982	-7.81737e-06	T	0.873188	0.126812	0.3018	0.1844	0.2421	0.1262	0.1636	rs17013524	-0.290987	0.277386	rs201225652	-0.780166	0.324979	rs2133452	-0.196774	0.0721093
CNTN5	ENSG00000149972	ENSG00000149972.11	protein_coding	+	11	98891680	100229616	99020949	100358885	7422	rs3901576	100412090	182474	0.0840109	0.275184	0.000591388	0.917909	0.999982	-7.81737e-06	C	0.945652	0.054347	0.149	0.1369	0.125	0.0606	0.1329	rs12283627	0.48628	9.6784e-14	rs34218971	0.567459	0.437214	rs61894112	0.368737	1.6423e-05
CNTN6	ENSG00000134115	ENSG00000134115.13	protein_coding	+	3	1134343	1445901	1092658	1404217	5107	rs12497579	1449068	3167	0.125996	0.108773	2.08061e-05	0.350764	0.964679	-0.0156172	C	0.887681	0.112319	0.0855	0.098	0	0.1551	0.1094	rs12488182	0.381062	0.000158126	rs9878022	0.700423	0.00624372	rs1523893	0.214206	0.00492299
CNTNAP1	ENSG00000108797	ENSG00000108797.12	protein_coding	+	17	40834550	40852011	42682531	42699993	1225	rs2293152	40481529	-353021	0.0351513	0.226306	0.0282454	0.942887	0.999982	-7.81737e-06	G	0.355072	0.644928	0.888	0.513	0.5198	0.5964	0.6339	rs2830	0.199998	5.13565e-05	rs78695809	-0.407912	0.0611927	rs4028634	0.205882	3.09362e-15
CNTNAP2	ENSG00000174469	ENSG00000174469.23	protein_coding	+	7	145813095	148118090	146116002	148420998	8919	rs73747577	148297235	179145	0.0762449	0.0893169	0.00109046	0.804357	0.999982	-7.81737e-06	A	0.855072	0.144928	0.4902	0.1138	0.3006	0.0755	0.2515	NA	NA	NA	rs850542	-0.274914	0.217088	NA	NA	NA
CNTNAP3	ENSG00000106714	ENSG00000106714.17	protein_coding	-	9	39072765	39288312	39288315	39072767	1261	rs78413250	38899408	173357	0.112718	0.630163	6.05323e-05	0.0551915	0.517187	-0.286352	C	0.891304	0.108696	0.0204	0.0821	0.0843	0.17	0.1207	rs1988187	0.436828	2.60467e-06	rs752065458	1.15328	0.137224	rs144926010	-0.472619	0.173535
CNTNAP3B	ENSG00000154529	ENSG00000154529.14	protein_coding	+	9	43684903	43924049	42129510	41890314	1274	rs62556747	43642768	-42135	0.121258	-0.716691	3.0494e-05	0.00957757	0.170953	-0.767124	G	0.884058	0.115942	0.028	0.1081	0.0466	0.2237	0.0583	rs62556374	-0.651989	3.34629e-20	rs10907650	-0.4838	1.00755e-14	rs62556374	-0.510257	6.11508e-42
CNTRL	ENSG00000119397	ENSG00000119397.16	protein_coding	+	9	123837032	123939888	121074863	121177610	1977	rs10818528	124079110	139222	0.10481	-0.561354	0.00011382	0.0380459	0.42105	-0.375666	C	0.210145	0.789855	0.6747	0.611	0.872	0.7932	0.7873	rs10760135	-0.111206	0.0726649	rs80235068	0.861951	0.422055	rs442472	-0.106968	0.0156332
CNTROB	ENSG00000170037	ENSG00000170037.14	protein_coding	+	17	7835420	7853238	7932101	7949920	2113	rs12950379	7876808	23570	0.0755326	0.626731	0.00115335	0.416271	0.99525	-0.0020677	A	0.934783	0.065217	0.0083	0.0648	0	0.1034	0.0307	rs4435314	-0.261469	6.00223e-08	rs9911390	-0.258554	0.00439022	rs11078717	-0.298209	1.34247e-20
COA1	ENSG00000106603	ENSG00000106603.18	protein_coding	-	7	43648056	43769316	43729717	43608456	2611	rs55835328	43560062	87994	0.0837058	-0.873542	0.000605794	0.30912	0.939608	-0.0270532	A	0.568841	0.431159	0.1278	0.3919	0.4236	0.5249	0.5419	rs140441017	0.450001	2.48333e-20	rs4507658	-0.359171	6.95548e-07	rs34064273	0.542806	5.31976e-35
COA3	ENSG00000183978	ENSG00000183978.8	protein_coding	-	17	40947166	40950722	42798704	42795147	1387	rs7222712	40564784	382382	0.0411032	-0.78375	0.017502	0.878698	0.999982	-7.81737e-06	T	0.851449	0.148551	0.1074	0.111	0.3552	0.173	0.2904	rs118123769	-0.271289	0.0836127	rs139362124	-0.604913	0.391078	rs117251974	-0.204986	0.219851
COA4	ENSG00000181924	ENSG00000181924.7	protein_coding	-	11	73583713	73587946	73876901	73872667	1474	rs3817514	73368875	214838	0.0428382	0.622887	0.0152366	0.830386	0.999982	-7.81737e-06	C	0.456522	0.543478	0.2269	0.5836	0.5188	0.5855	0.4039	rs145942565	0.346775	0.193134	rs117373756	-0.413489	0.269008	rs201055878	-0.247329	0.0507702
COA5	ENSG00000183513	ENSG00000183513.9	protein_coding	-	2	99215778	99224978	98608515	98599314	1504	rs13021375	99254031	-29053	0.0625436	-0.736134	0.00320502	0.429191	0.997232	-0.00120391	G	0.666667	0.333333	0.0272	0.3674	0.2579	0.3827	0.3262	rs3754886	0.105529	0.230957	rs77010474	-0.468236	0.35867	rs2278207	0.111217	0.00688785
COA6	ENSG00000168275	ENSG00000168275.15	protein_coding	+	1	234509203	234520826	234373456	234385068	2832	rs4027040	234531009	10183	0.108616	0.538268	8.40236e-05	0.0934386	0.648924	-0.187806	A	0.431159	0.568841	0.7617	0.6628	0.497	0.5258	0.4366	rs7523348	0.317049	2.24468e-14	rs10910420	0.280802	4.41626e-06	rs10910420	0.307122	4.20386e-26
COA6-AS1	ENSG00000231663	ENSG00000231663.1	lncRNA	-	1	234508554	234509339	234373593	234372807	2801	rs6680900	234530820	-21481	0.167365	0.376816	6.92243e-07	0.00164215	0.0456485	-1.34057	A	0.92029	0.07971	0.1339	0.0908	0	0.0915	0.0348	NA	NA	NA	NA	NA	NA	NA	NA	NA
COA7	ENSG00000162377	ENSG00000162377.6	protein_coding	-	1	53150122	53164019	52698347	52684449	2068	rs7524881	53542077	-378058	0.0714866	0.180194	0.00158574	0.338165	0.959707	-0.0178612	T	0.775362	0.224638	0.2708	0.1859	0.2946	0.1819	0.3579	rs34226883	0.0934997	0.0222307	rs269304	-0.123462	0.0483077	rs525604	-0.191669	2.26988e-12
COA8	ENSG00000256053	ENSG00000256053.7	protein_coding	+	14	104029298	104073860	103562962	103607523	2284	rs77249927	103821398	-207900	0.0386663	-0.956661	0.0212774	0.984281	0.999982	-7.81737e-06	T	0.949275	0.050724	0.0976	0.0879	0.0367	0.1004	0.0777	NA	NA	NA	NA	NA	NA	NA	NA	NA
COASY	ENSG00000068120	ENSG00000068120.15	protein_coding	+	17	40713486	40718295	42561467	42566277	1139	rs12601228	40579742	-133744	0.0322436	0.181999	0.0357647	0.982885	0.999982	-7.81737e-06	C	0.40942	0.59058	0.1906	0.7003	0.6339	0.6034	0.4141	rs78695809	-0.365498	1.70384e-05	rs799918	-0.462628	0.280466	rs74886553	-0.379754	2.22651e-08
COBL	ENSG00000106078	ENSG00000106078.19	protein_coding	-	7	51083910	51384515	51316818	51016212	3139	rs80207512	51877776	-493261	0.0407143	1.04912	0.0180552	0.993846	0.999982	-7.81737e-06	G	0.949275	0.050724	0.0461	0.0346	0.0347	0.0258	0.046	rs56245309	-0.151995	0.309988	rs200015335	-0.379004	0.338027	rs2251592	-0.253613	0.0125216
COBLL1	ENSG00000082438	ENSG00000082438.17	protein_coding	-	2	165510135	165700189	164843679	164653624	2214	rs12692767	166196169	-495980	0.0996209	2.44278	0.000171976	0.0734824	0.582693	-0.23456	A	0.753623	0.246377	0.2564	0.2738	0.2123	0.2783	0.3139	rs3769885	0.128687	0.000763867	rs114006063	0.589772	0.026498	rs79650882	0.132255	0.0656471
COCH	ENSG00000100473	ENSG00000100473.18	protein_coding	+	14	31343721	31364271	30874514	30895065	1717	rs12891639	31309973	-33748	0.0897062	-0.128718	0.00037721	0.199336	0.842648	-0.074354	C	0.449275	0.550725	0.7194	0.4222	0.4365	0.5408	0.5798	rs146459706	1.05678	0.0404589	rs10144814	-0.266698	0.0220439	rs179524	-0.219411	0.000777513
COG1	ENSG00000166685	ENSG00000166685.12	protein_coding	+	17	71188772	71204646	73192632	73208507	2725	rs201140498	71384947	180301	0.0943546	0.525945	0.000261131	0.256452	0.899471	-0.0460127	T	0.782609	0.217391	0.1437	0.1715	0.2867	0.1759	0.3313	rs62071646	-0.454027	0.0633696	rs111841004	0.638604	0.346031	rs9904400	-0.123533	0.0168207
COG2	ENSG00000135775	ENSG00000135775.14	protein_coding	+	1	230778228	230829728	230642481	230693982	3193	rs4846924	230330187	-448041	0.0777163	0.363558	0.000971183	0.510026	0.999982	-7.81737e-06	G	0.855072	0.144928	0.3079	0.1354	0.2351	0.1133	0.1401	rs1467672	-0.171178	0.000982413	rs149134536	3.27096	2.42055e-05	rs1977413	-0.19502	1.02152e-06
COG3	ENSG00000136152	ENSG00000136152.15	protein_coding	+	13	46039034	46110836	45464898	45536701	2079	rs7986995	46413824	302988	0.0792972	-0.476227	0.000857487	0.266523	0.904881	-0.0434085	G	0.902174	0.097826	0.0961	0.0879	0.1944	0.1004	0.0838	rs11842416	0.153342	0.0940526	rs1998789	-0.344938	0.00444107	rs2985980	-0.256746	5.52789e-14
COG4	ENSG00000103051	ENSG00000103051.19	protein_coding	-	16	70514472	70557463	70523558	70480568	1278	rs16970455	70757906	-200443	0.0772655	-0.669205	0.00100627	0.306006	0.935899	-0.028771	T	0.826087	0.173913	0.0068	0.1614	0.3165	0.2634	0.1431	rs58885322	-0.635989	3.51563e-07	rs7191829	-0.278817	0.0347652	rs61191728	-0.40688	7.24696e-08
COG5	ENSG00000164597	ENSG00000164597.13	protein_coding	-	7	106841818	107204706	107564514	107201555	2435	rs2701031	107605931	-401225	0.0632686	1.37553	0.00302722	0.714206	0.999982	-7.81737e-06	C	0.702899	0.297101	0.9153	0.3415	0.251	0.336	0.2689	rs7791727	0.0860478	0.251831	rs11766060	0.422475	0.338988	rs76858988	-0.415333	0.121414
COG6	ENSG00000133103	ENSG00000133103.17	protein_coding	+	13	40229765	40365802	39655627	39791665	2700	rs9315723	40257949	0	0.214512	-1.19217	1.20568e-08	2.94943e-05	0.00156406	-2.80575	T	0.742754	0.257246	0.2572	0.1599	0.2927	0.2555	0.2863	rs9603583	-0.431896	1.15405e-22	rs9603583	-0.485046	1.02302e-09	rs9603583	-0.546717	1.07804e-54
COG7	ENSG00000168434	ENSG00000168434.13	protein_coding	-	16	23399815	23464510	23453189	23388493	2143	rs168972	23807036	-342526	0.0703345	0.264716	0.00173619	0.419688	0.995592	-0.00191849	A	0.460145	0.539855	0.9705	0.6945	0.4167	0.5298	0.5828	rs562113349	0.531301	0.12172	rs142888493	0.657691	0.419801	rs17743858	0.315746	0.0727941
COG8	ENSG00000213380	ENSG00000213380.15	protein_coding	-	16	69354044	69373486	69339667	69320140	1596	rs8049669	69551467	-177981	0.0945289	-0.214559	0.000257551	0.0714888	0.575656	-0.239837	A	0.543478	0.456522	0.3548	0.4755	0.4345	0.5507	0.3517	rs146254089	-0.373282	0.245535	rs117636617	1.59979	0.237022	rs11075711	-0.218214	5.46111e-05
COIL	ENSG00000121058	ENSG00000121058.5	protein_coding	-	17	55015561	55038411	56961050	56938199	1969	rs7219797	55129682	-91271	0.0551796	0.130031	0.00572634	0.907922	0.999982	-7.81737e-06	T	0.771739	0.228261	0.0182	0.2161	0.5327	0.169	0.2321	rs150404317	0.493663	0.227503	rs12051707	-0.471959	0.262188	rs75649356	-0.403297	0.207008
COL10A1	ENSG00000123500	ENSG00000123500.10	protein_coding	-	6	116440073	116479910	116158747	116118909	1884	rs7755367	116497317	-17407	0.130157	1.00189	1.48556e-05	0.0151634	0.238444	-0.622614	C	0.84058	0.15942	0.1059	0.232	0.2897	0.0944	0.1145	rs140807471	0.501582	0.326554	rs146808599	-0.737091	0.290996	rs78677840	-0.356274	0.164049
COL11A1	ENSG00000060718	ENSG00000060718.22	protein_coding	-	1	103342024	103574428	103108872	102876467	2490	rs78657331	103771849	-197421	0.0623998	1.06525	0.00324151	0.704397	0.999982	-7.81737e-06	A	0.858696	0.141304	0.1044	0.1081	0.1815	0.1322	0.1524	rs1538043	-0.305409	0.0821953	rs114627983	1.08755	0.235433	rs12140973	0.205195	0.107962
COL11A2	ENSG00000204248	ENSG00000204248.10	protein_coding	-	6	33130459	33160276	33192499	33162681	8529	rs17617115	32853516	276943	0.0808745	0.0552856	0.000757284	0.574199	0.999982	-7.81737e-06	G	0.927536	0.072463	0.0643	0.0331	0.1161	0.0835	0.1431	rs9277935	-0.195405	0.0653771	rs146238628	0.847321	0.239252	rs116026607	0.692081	0.00114287
COL12A1	ENSG00000111799	ENSG00000111799.21	protein_coding	-	6	75794043	75915983	75206053	75084326	2083	rs6915428	76033742	-117759	0.0915517	4.84726	0.000325995	0.150785	0.771182	-0.112843	C	0.652174	0.347826	0.3986	0.2939	0.2401	0.3718	0.4857	rs12663390	-0.619339	0.0304594	rs73758083	0.573404	0.201114	rs113679793	-0.513338	0.0151595
COL13A1	ENSG00000197467	ENSG00000197467.14	protein_coding	+	10	71561637	71724031	69801867	69964275	3446	rs10823347	71099019	-462618	0.078623	0.818884	0.000904251	0.542506	0.999982	-7.81737e-06	A	0.775362	0.224638	0.5514	0.2637	0.131	0.2982	0.4397	rs1227772	0.207953	0.0248404	rs10999012	-0.279604	0.146329	rs2642573	0.0954202	0.00426279
COL15A1	ENSG00000204291	ENSG00000204291.11	protein_coding	+	9	101705462	101833074	98943179	99070792	2540	rs10986350	101226588	-478874	0.0743799	3.87604	0.00126288	0.455212	0.999982	-7.81737e-06	A	0.65942	0.34058	0.1286	0.3545	0.5228	0.2724	0.2648	rs7038384	0.454104	1.16178e-21	rs1078205	0.240898	0.0883541	rs4743298	0.137599	3.90962e-08
COL17A1	ENSG00000065618	ENSG00000065618.21	protein_coding	-	10	105791045	105845638	104085880	104031286	1954	rs3895536	106237814	-392176	0.0757295	0.0786441	0.00113561	0.356388	0.969054	-0.0136518	G	0.757246	0.242754	0.1838	0.1542	0.2728	0.2684	0.2873	rs600893	0.237841	0.23473	rs79379099	-1.71035	0.136013	rs2451468	-0.305514	0.231362
COL18A1	ENSG00000182871	ENSG00000182871.16	protein_coding	+	21	46825081	46933634	45405165	45513720	3131	rs11911413	47088698	155064	0.0629612	5.63711	0.00310138	0.790502	0.999982	-7.81737e-06	A	0.246377	0.753623	0.9841	0.8573	0.5942	0.7932	0.7474	rs76788060	0.18349	0.144652	rs116856271	0.377254	0.32797	rs72241035	-0.141444	0.000101853
COL18A1-AS1	ENSG00000183535	ENSG00000183535.9	lncRNA	-	21	46839632	46844985	45425070	45419716	2715	rs34648701	47027094	-182109	0.0633791	0.197332	0.00300102	0.745963	0.999982	-7.81737e-06	T	0.92029	0.07971	0.2799	0.0692	0	0.0875	0.0184	rs73233031	0.530869	0.275804	rs11701479	-0.796421	0.420768	rs73907282	-0.590728	0.075977
COL19A1	ENSG00000082293	ENSG00000082293.13	protein_coding	+	6	70576449	70922171	69866556	70212468	3433	rs2502564	70403120	-173329	0.0659236	-0.127613	0.00245644	0.679756	0.999982	-7.81737e-06	C	0.637681	0.362319	0.0938	0.3055	0.2619	0.3926	0.3344	rs117876685	1.47494	0.00467018	rs2502570	0.253837	0.283245	rs61119420	0.250893	6.26069e-07
COL21A1	ENSG00000124749	ENSG00000124749.17	protein_coding	-	6	55921389	56258892	56394094	56056590	3038	rs13202214	56128850	0	0.0784979	6.24461	0.000913206	0.295955	0.929427	-0.0317845	T	0.786232	0.213768	0.1362	0.1974	0.1756	0.3032	0.2168	rs149847639	0.488061	0.114549	rs35368960	0.283704	0.343723	rs1925152	0.14504	1.18237e-07
COL22A1	ENSG00000169436	ENSG00000169436.17	protein_coding	-	8	139600479	139926284	138914041	138588235	3776	rs72737525	140272394	-346110	0.0838347	0.0788778	0.000599666	0.617451	0.999982	-7.81737e-06	C	0.949275	0.050724	0.0053	0.0418	0	0.0944	0.0143	rs112482717	-0.533768	0.000235597	rs75295729	-1.17789	0.0992426	rs7016566	0.246608	0.000234395
COL23A1	ENSG00000050767	ENSG00000050767.17	protein_coding	-	5	177664478	178017394	178590393	178237618	4391	rs72820915	177743641	0	0.134415	0.295989	1.05122e-05	0.274876	0.91472	-0.0387118	G	0.938406	0.061594	0.1188	0.0965	0.0665	0.0785	0.1217	rs2546631	-0.393258	0.000773304	rs6869555	-0.980146	0.203217	rs145988593	-0.317186	0.0636657
COL24A1	ENSG00000171502	ENSG00000171502.15	protein_coding	-	1	86194917	86622626	86156943	85729233	3695	rs6576794	86459055	0	0.20929	-0.367087	1.90771e-08	0.000133422	0.00569118	-2.2448	T	0.568841	0.431159	0.3714	0.4424	0.6042	0.494	0.5798	rs6656538	-0.925931	6.35408e-64	rs6656538	-0.708876	6.22825e-19	rs4912454	-0.911611	1.18033e-115
COL25A1	ENSG00000188517	ENSG00000188517.16	protein_coding	-	4	109729882	110223908	109302752	108808725	3352	rs78074191	109940521	0	0.0645665	0.196767	0.00273328	0.684213	0.999982	-7.81737e-06	C	0.778986	0.221014	0.0204	0.2651	0.3403	0.161	0.2515	rs200233726	-0.748573	0.0899495	rs150207337	0.870885	0.225887	rs35439332	0.196535	4.08109e-06
COL27A1	ENSG00000196739	ENSG00000196739.15	protein_coding	+	9	116917818	117074791	114155537	114312511	2868	rs4979387	117186677	111886	0.08193	0.970226	0.000696838	0.512947	0.999982	-7.81737e-06	A	0.206522	0.793478	0.7821	0.8703	0.9395	0.7256	0.8609	rs4979349	-0.302063	1.37339e-08	rs141691534	0.418646	0.172674	rs2808781	-0.11977	0.000592398
COL28A1	ENSG00000215018	ENSG00000215018.10	protein_coding	-	7	7395835	7575504	7535873	7356203	4593	rs11979557	7660939	-85435	0.122583	-1.20586	2.74064e-05	0.134462	0.74499	-0.127849	T	0.217391	0.782609	0.8245	0.7954	0.5982	0.827	0.7832	rs3757529	0.316286	0.00283464	rs17331819	-0.155939	0.291614	rs4720740	0.262909	1.61616e-09
COL4A2-AS1	ENSG00000232814	ENSG00000232814.2	lncRNA	-	13	111154923	111160526	110508179	110502575	3255	rs11617092	111468348	-307822	0.0723219	0.248214	0.00148488	0.720205	0.999982	-7.81737e-06	G	0.818841	0.181159	0.053	0.2334	0.1329	0.1551	0.2781	rs146918080	-0.374013	0.307561	rs367764788	-1.00018	0.0606685	rs75875784	0.308172	0.000710556
COL4A2-AS2	ENSG00000224821	ENSG00000224821.5	lncRNA	-	13	111108744	111115634	110463287	110456396	3268	rs61969310	111585556	-469922	0.0983984	0.198833	0.000189503	0.363809	0.971223	-0.0126812	T	0.731884	0.268116	0.0832	0.2219	0.0308	0.3698	0.2454	rs11069845	-0.161837	0.108702	rs11619108	-0.300796	0.36879	rs138401805	-0.608241	0.0343874
COL4A3	ENSG00000169031	ENSG00000169031.19	protein_coding	+	2	228029341	228179508	227164565	227314792	3258	rs56050246	228494748	315240	0.126671	1.35534	1.97012e-05	0.0185135	0.272719	-0.564285	C	0.692029	0.307971	0.466	0.3084	0.2133	0.2584	0.407	rs1343562633	0.488528	0.0261382	rs73996205	0.700994	0.0596913	rs1574248	0.160557	0.0125115
COL4A4	ENSG00000081052	ENSG00000081052.12	protein_coding	-	2	227867431	228029169	227164453	227002711	2884	rs80340742	228518638	-489469	0.0903592	1.67437	0.000358233	0.182208	0.818276	-0.0871	T	0.942029	0.057971	0.0446	0.0346	0.003	0.0567	0.0808	rs6436658	-0.163523	0.129679	rs10181245	-0.231817	0.305713	rs2396460	0.146228	0.0486245
COL5A1	ENSG00000130635	ENSG00000130635.15	protein_coding	+	9	137533650	137736689	134641774	134844843	3604	rs74848384	137181002	-352648	0.0873785	2.14823	0.000453369	0.442329	0.999529	-0.000204795	T	0.884058	0.115942	0.2398	0.0793	0.1171	0.0905	0.2413	rs10858265	0.158237	0.0363915	rs143058876	-1.18174	0.421475	rs17039788	0.0793044	0.189079
COL5A1-AS1	ENSG00000204011	ENSG00000204011.5	lncRNA	-	9	137541232	137544919	134653073	134649385	2960	rs7022578	137197238	343994	0.107315	-0.0667028	9.32177e-05	0.12228	0.72138	-0.141836	A	0.793478	0.206522	0.4871	0.1585	0.1419	0.2147	0.2843	rs58418193	-1.32136	0.197447	rs28549806	-0.446779	0.200467	rs113519243	0.338499	0.240264
COL5A2	ENSG00000204262	ENSG00000204262.14	protein_coding	-	2	189896625	190090038	189225312	189031898	1825	rs76866012	190413166	-323128	0.0323417	3.34878	0.0354799	0.98071	0.999982	-7.81737e-06	C	0.717391	0.282609	0.3328	0.2853	0.3413	0.3191	0.3712	rs10931411	-0.208653	0.009725	rs66732509	0.199383	0.322684	rs11694622	-0.177152	0.144316
COL5A3	ENSG00000080573	ENSG00000080573.7	protein_coding	-	19	10070238	10121180	10010504	9959561	2491	rs6511284	10045125	25113	0.059682	-0.28751	0.00401513	0.810892	0.999982	-7.81737e-06	G	0.764493	0.235507	0.5038	0.2839	0.2381	0.1889	0.2014	rs80076900	-0.474152	0.00080964	rs1529711	-0.239529	0.217441	rs8100015	0.141891	0.0031105
COL6A6	ENSG00000206384	ENSG00000206384.10	protein_coding	+	3	130279179	130396999	130560334	130678155	2324	rs4269118	129998292	-280887	0.0464809	0.429222	0.0114006	0.914398	0.999982	-7.81737e-06	A	0.945652	0.054347	0.2368	0.0432	0.0159	0.0268	0.0102	rs2453976	0.831656	0.165536	rs2645950	-0.187704	0.423048	rs73000224	-0.257734	0.150427
COL7A1	ENSG00000114270	ENSG00000114270.17	protein_coding	-	3	48601507	48632762	48595267	48564073	919	rs747654	48502606	98901	0.037901	0.367014	0.0226272	0.762326	0.999982	-7.81737e-06	C	0.887681	0.112319	0.0023	0.2478	0.5238	0.004	0.0112	rs79605227	0.57021	0.0750382	rs77016733	1.70083	0.372721	rs114964512	0.674438	2.5605e-07
COL8A2	ENSG00000171812	ENSG00000171812.13	protein_coding	-	1	36560841	36590823	36125222	36095239	1390	rs2336070	36127777	433064	0.0741395	-0.83599	0.001287	0.269744	0.908828	-0.0415183	G	0.105072	0.894928	0.4766	0.8761	0.9236	0.8797	0.8323	rs61768878	0.288136	0.201009	rs115987046	0.674205	0.0997545	rs11263862	0.140639	7.09091e-05
COL9A2	ENSG00000049089	ENSG00000049089.15	protein_coding	-	1	40766162	40783485	40317813	40300489	1966	rs77978970	40473254	292908	0.0935536	0.593878	0.000278231	0.114076	0.706261	-0.151035	G	0.923913	0.076087	0.0121	0.0735	0.131	0.0596	0.2485	rs12121804	0.273547	9.05198e-13	rs7514099	0.323174	0.0225749	rs7514099	0.411504	1.32631e-27
COL9A3	ENSG00000092758	ENSG00000092758.18	protein_coding	+	20	61447597	61472511	62816244	62841159	2963	rs3761301	61494021	21510	0.115836	0.815374	4.71502e-05	0.182348	0.818413	-0.0870274	C	0.942029	0.057971	0.0651	0.0202	0.1548	0.0557	0.0736	rs66658258	0.33522	0.0279844	rs7272809	0.181369	0.117507	rs74194748	-0.219204	0.0921612
COLCA1	ENSG00000196167	ENSG00000196167.10	lncRNA	-	11	111161513	111176223	111305498	111290787	2054	rs669778	111606412	-430189	0.0758918	0.179455	0.0011212	0.359168	0.969719	-0.0133539	C	0.905797	0.094202	0.0454	0.1412	0.0417	0.1342	0.1227	rs116923987	-0.190216	0.191501	rs113205403	-0.260422	0.270883	rs10466527	-0.337082	0.000265326
COLCA2	ENSG00000214290	ENSG00000214290.8	protein_coding	+	11	111169281	111179460	111298555	111308735	2036	rs10749974	111191757	12297	0.0646764	0.178717	0.00270974	0.550669	0.999982	-7.81737e-06	A	0.105072	0.894928	0.73	0.9265	0.8998	0.9533	0.955	rs6589220	0.204165	0.00273557	rs55674301	0.223127	0.272671	rs4600249	0.323289	1.09238e-07
COLEC10	ENSG00000184374	ENSG00000184374.3	protein_coding	+	8	120007692	120120694	118995452	119108455	2563	rs1158652	120180276	59582	0.0468446	0.0899468	0.011076	0.919193	0.999982	-7.81737e-06	G	0.876812	0.123188	0.0431	0.0965	0.0198	0.1421	0.1667	rs12545243	-0.235389	0.0806769	rs143564142	1.07684	0.374522	rs5894468	-0.33761	1.48045e-10
COLEC11	ENSG00000118004	ENSG00000118004.17	protein_coding	+	2	3642423	3692234	3594832	3644644	3293	rs79019520	3663456	0	0.13979	0.384832	6.7812e-06	0.0100998	0.17764	-0.750459	C	0.858696	0.141304	0.0295	0.0706	0.13	0.159	0.0542	rs11123637	-0.355619	3.50859e-07	rs71444220	0.399514	0.434691	rs66718279	-0.73907	4.87924e-54
COLEC12	ENSG00000158270	ENSG00000158270.12	protein_coding	-	18	316738	500722	500722	316737	3183	rs9646460	312044	4694	0.0609868	1.52951	0.00362297	0.908683	0.999982	-7.81737e-06	T	0.942029	0.057971	0.0719	0.0504	0	0.0934	0.0348	rs2305027	0.154044	0.156534	rs28469670	-0.547279	0.263766	rs2305027	0.133522	0.00196516
COLGALT1	ENSG00000130309	ENSG00000130309.11	protein_coding	+	19	17666459	17693971	17555649	17583162	2910	rs73020413	17578930	-87529	0.0544241	1.14496	0.00607828	0.955379	0.999982	-7.81737e-06	A	0.902174	0.097826	0.1006	0.098	0.0724	0.1571	0.1483	rs8100092	-0.448901	8.44232e-16	rs118186161	0.57668	0.0237176	rs3943858	-0.279208	1.89548e-07
COLGALT2	ENSG00000198756	ENSG00000198756.12	protein_coding	-	1	183898989	184006863	184037729	183929854	2397	rs72733471	183881089	17900	0.0561538	0.223971	0.00530263	0.735931	0.999982	-7.81737e-06	A	0.945652	0.054347	0.0023	0.0303	0	0.0785	0.0102	rs10494572	-0.214278	0.0787385	rs10911474	0.177403	0.330025	rs16823326	0.343632	0.108455
COLQ	ENSG00000206561	ENSG00000206561.13	protein_coding	-	3	15491641	15563258	15521751	15450133	2073	rs28760871	15592746	-29488	0.0593049	0.751591	0.00413622	0.642104	0.999982	-7.81737e-06	T	0.92029	0.07971	0.1868	0.1023	0.0913	0.1163	0.0757	rs4490334	-0.359503	8.872e-20	rs6805874	-0.376602	0.10062	rs9883674	-0.384795	2.66826e-26
COMMD1	ENSG00000173163	ENSG00000173163.10	protein_coding	+	2	62115860	62374382	61888724	62147247	2594	rs61201527	62463123	88741	0.0734022	-0.975661	0.00136387	0.535659	0.999982	-7.81737e-06	A	0.82971	0.17029	0.1853	0.2522	0.2044	0.1262	0.2157	rs78274354	-0.5281	0.232339	rs2698195	-0.489162	0.0646686	rs1177232	-0.124523	0.012804
COMMD10	ENSG00000145781	ENSG00000145781.9	protein_coding	+	5	115420714	115748459	116085016	116412762	3859	rs6866506	116233633	485174	0.0827566	-0.60097	0.000652878	0.341287	0.961043	-0.017257	T	0.641304	0.358696	0.0915	0.268	0.5218	0.3986	0.5051	rs11950852	-0.144374	0.0572189	rs4921037	-0.355238	0.0703625	rs62384474	0.197493	0.000116681
COMMD2	ENSG00000114744	ENSG00000114744.9	protein_coding	-	3	149456260	149470282	149752495	149738472	2266	rs1403724	149017394	438866	0.0543999	-0.570309	0.00608988	0.885703	0.999982	-7.81737e-06	T	0.818841	0.181159	0.2292	0.4107	0.2183	0.2286	0.2157	rs6787252	0.222026	4.48708e-13	rs9847126	0.276438	4.86653e-05	rs10935775	0.222317	1.71183e-15
COMMD3	ENSG00000148444	ENSG00000148444.16	protein_coding	+	10	22605316	22609235	22316386	22320306	1009	rs61851728	22728275	119040	0.0636205	-2.02489	0.00294453	0.345169	0.962402	-0.0166433	T	0.949275	0.050724	0.0061	0.062	0.001	0.0765	0.0051	rs11594245	0.190528	0.302594	rs11599913	1.04461	0.35997	rs144145195	-0.246133	0.183493
COMMD3-BMI1	ENSG00000269897	ENSG00000269897.5	protein_coding	+	10	22605318	22618471	22316388	22329542	1027	rs11013019	22768225	149754	0.0544569	-0.938379	0.00606256	0.484639	0.999982	-7.81737e-06	T	0.695652	0.304348	0.3623	0.3516	0.5942	0.2535	0.2546	NA	NA	NA	NA	NA	NA	NA	NA	NA
COMMD4	ENSG00000140365	ENSG00000140365.16	protein_coding	+	15	75628362	75635565	75336020	75343224	1476	rs8028513	75398963	-229399	0.0652846	-0.896429	0.0025831	0.430514	0.997282	-0.001182	C	0.054347	0.945652	0.7126	0.9885	0.8254	0.998	0.9928	rs114064595	-0.709707	1.53126e-22	rs114064595	-0.689928	5.02154e-07	rs114064595	-0.630861	4.68722e-26
COMMD7	ENSG00000149600	ENSG00000149600.11	protein_coding	-	20	31290502	31331273	32743997	32702691	1780	rs8118663	31398876	-67603	0.0883681	0.416958	0.000419283	0.138588	0.753286	-0.12304	A	0.706522	0.293478	0.2209	0.389	0.5387	0.2087	0.3047	rs4911257	0.255343	1.09221e-09	rs6087397	0.308059	0.19504	rs6119279	0.204426	2.48298e-13
COMMD8	ENSG00000169019	ENSG00000169019.11	protein_coding	-	4	47452805	47465719	47463702	47450787	2169	rs55901960	47238897	213908	0.0424247	-0.762108	0.0157479	0.953754	0.999982	-7.81737e-06	G	0.949275	0.050724	0.0061	0.0346	0.1657	0.0517	0.1973	rs6857999	-0.130886	0.0693989	rs61762932	-0.347403	0.374522	rs73237074	0.117505	0.0652478
COMMD9	ENSG00000110442	ENSG00000110442.12	protein_coding	-	11	36290835	36310999	36289449	36269284	2523	rs11033622	36469317	-158318	0.080045	1.07628	0.000808432	0.399324	0.991346	-0.00377465	G	0.822464	0.177536	0.2549	0.1758	0.1379	0.2763	0.3405	rs11034065	0.0870885	0.261616	rs142442774	0.444244	0.317578	rs71481909	0.119196	0.0766987
COMP	ENSG00000105664	ENSG00000105664.11	protein_coding	-	19	18893584	18902114	18791305	18782773	1882	rs148503973	19306677	-404563	0.0874573	5.4846	0.000450554	0.469972	0.999982	-7.81737e-06	G	0.945652	0.054347	0.0106	0.0951	0.1409	0.0298	0.0726	rs145327177	-0.599032	0.159315	rs7248992	-1.25492	0.10975	rs11670294	0.163469	0.0870235
COMT	ENSG00000093010	ENSG00000093010.13	protein_coding	+	22	19928895	19957498	19941607	19969975	2309	rs5993876	19916818	-12077	0.0816948	1.66572	0.000709879	0.354984	0.967201	-0.0144833	C	0.608696	0.391304	0.1566	0.4265	0.6161	0.3449	0.4059	rs73880021	-0.817852	2.06019e-17	rs117018827	-1.00771	0.0016982	rs73880021	-0.672338	4.6509e-26
COMTD1	ENSG00000165644	ENSG00000165644.11	protein_coding	-	10	76993400	76995788	75236030	75233641	1393	rs931818	77008049	-12261	0.0719412	0.255774	0.00153003	0.36163	0.970488	-0.01301	T	0.666667	0.333333	0.1256	0.3689	0.4921	0.2416	0.2423	rs4746273	-0.493466	9.0043e-08	rs117961237	0.568555	0.120841	rs138962233	-0.403981	3.27308e-12
COP1	ENSG00000143207	ENSG00000143207.21	protein_coding	-	1	175913968	176176422	176207286	175944831	2212	rs7552857	176429364	-252942	0.119219	1.52893	3.59308e-05	0.0254373	0.328701	-0.483199	A	0.945652	0.054347	0.2269	0.098	0.0526	0.1093	0.0389	NA	NA	NA	NA	NA	NA	NA	NA	NA
COPA	ENSG00000122218	ENSG00000122218.16	protein_coding	-	1	160258385	160313063	160343273	160288594	2042	rs72700639	159820508	437877	0.0673517	-3.45675	0.00219537	0.628237	0.999982	-7.81737e-06	T	0.905797	0.094202	0.1649	0.0893	0.1429	0.1074	0.2249	rs17382643	-0.437901	0.0293157	rs16831580	0.457076	0.126467	rs947492	0.10583	6.0636e-05
COPB1	ENSG00000129083	ENSG00000129083.12	protein_coding	-	11	14464987	14521573	14500027	14443440	1522	rs10450577	13989220	475767	0.102721	1.31824	0.000134413	0.0410925	0.43972	-0.356824	C	0.673913	0.326087	0.1346	0.2853	0.4792	0.2604	0.2352	rs79852568	0.414994	0.140989	rs2350984	0.136683	0.355104	rs72868153	-0.103383	0.232057
COPB2	ENSG00000184432	ENSG00000184432.10	protein_coding	-	3	139072789	139108578	139389680	139355600	2349	rs4352347	139536804	-428226	0.0593864	1.13336	0.00410974	0.689914	0.999982	-7.81737e-06	C	0.775362	0.224638	0.2602	0.1715	0.3373	0.2644	0.2597	rs9882253	-0.0961369	0.0948717	rs17204215	0.314484	0.336377	rs115687608	0.376084	0.0143636
COPE	ENSG00000105669	ENSG00000105669.14	protein_coding	-	19	19010324	19030196	18919387	18899514	1789	rs73537455	19299431	-269235	0.0684301	2.11026	0.0020168	0.491426	0.999982	-7.81737e-06	C	0.905797	0.094202	0.18	0.1888	0.123	0.0736	0.1697	rs4808873	0.114487	6.82186e-05	rs144390532	-0.400455	0.410325	rs3746263	0.0646876	0.00127631
COPG1	ENSG00000181789	ENSG00000181789.14	protein_coding	+	3	128968450	128996616	129249606	129277773	1847	rs60997885	128634926	-333524	0.0805897	2.10387	0.000774469	0.211959	0.857239	-0.0668979	C	0.695652	0.304348	0.0272	0.1988	0.2669	0.3231	0.2771	rs34974988	0.0944475	0.157881	rs116822944	0.702144	0.328873	rs72990924	0.379	0.187788
COPG2	ENSG00000158623	ENSG00000158623.14	protein_coding	-	7	130146080	130353588	130668748	130506238	2164	rs7783783	130709866	-356278	0.0717902	-0.627848	0.00154832	0.466492	0.999982	-7.81737e-06	A	0.108696	0.891304	0.6543	0.7363	0.8373	0.9304	0.8548	rs1127302	-0.425681	2.2515e-13	rs143771252	0.518007	7.0681e-06	rs997658872	0.401696	1.63887e-26
COPRS	ENSG00000172301	ENSG00000172301.11	protein_coding	-	17	30178891	30186310	31859291	31851871	2114	rs364465	30019279	159612	0.0878011	-2.41038	0.000438488	0.187805	0.828154	-0.0818891	A	0.376812	0.623188	0.9115	0.6369	0.496	0.6829	0.4785	rs62062387	0.0967995	0.188672	rs6505265	0.266336	0.144291	rs12941700	0.21545	6.79436e-10
COPS2	ENSG00000166200	ENSG00000166200.15	protein_coding	-	15	49398266	49447858	49155661	49106068	1974	rs12906408	48990338	407928	0.0501583	2.02746	0.00851646	0.79517	0.999982	-7.81737e-06	A	0.387681	0.612319	0.2474	0.6455	0.5823	0.6093	0.6421	rs72731149	-0.140279	0.114523	rs73406454	0.43883	0.304951	rs7171758	0.167264	0.0614791
COPS3	ENSG00000141030	ENSG00000141030.13	protein_coding	-	17	17149931	17184587	17281273	17246616	2256	rs76989059	16731276	418655	0.070993	1.7894	0.00164853	0.614001	0.999982	-7.81737e-06	G	0.949275	0.050724	0.003	0.0807	0.0456	0.0626	0.0879	rs1736210	-0.144599	0.000770114	rs4985763	-0.157069	0.210201	rs1736215	-0.133762	4.05453e-09
COPS4	ENSG00000138663	ENSG00000138663.9	protein_coding	+	4	83955601	83996971	83034447	83075818	2358	rs13101968	83799592	-156009	0.0473858	0.68242	0.0106101	0.914512	0.999982	-7.81737e-06	A	0.73913	0.26087	0.1006	0.1398	0.2589	0.2256	0.3569	rs76952837	-0.449457	0.15758	rs112253274	0.23646	0.202743	rs138981798	-0.349627	0.0144732
COPS5	ENSG00000121022	ENSG00000121022.14	protein_coding	-	8	67955315	67996018	67083783	67043079	847	rs62512654	67618243	337072	0.0404675	-1.38281	0.0184155	0.81274	0.999982	-7.81737e-06	G	0.894928	0.105072	0.0061	0.1153	0.2321	0.1372	0.2137	rs56153120	0.590932	0.0861303	rs16932794	0.578169	0.0248835	rs9693831	-0.298115	0.0350322
COPS6	ENSG00000168090	ENSG00000168090.10	protein_coding	+	7	99686593	99689810	100088969	100092187	1252	rs12112428	99623442	-63151	0.0358945	0.585903	0.0265986	0.919797	0.999982	-7.81737e-06	C	0.717391	0.282609	0.4735	0.2723	0.1498	0.2714	0.2464	rs548385883	-0.296849	0.273051	rs55874955	-0.174215	0.280826	rs7803317	-0.0991696	1.61664e-06
COPS7B	ENSG00000144524	ENSG00000144524.17	protein_coding	+	2	232646382	232673964	231781671	231809254	1944	rs62199466	232766740	92776	0.111231	-0.607572	6.8183e-05	0.046024	0.468874	-0.328944	C	0.811594	0.188406	0.1218	0.2334	0.129	0.2386	0.2035	rs2678486	-0.16528	0.228359	rs56390312	-0.518082	0.35165	rs1667315	-0.0755749	0.213276
COPS8	ENSG00000198612	ENSG00000198612.11	protein_coding	+	2	237994526	238009117	237085882	237100474	2750	rs55745181	237722195	-272331	0.0727735	1.46593	0.00143304	0.619654	0.999982	-7.81737e-06	G	0.876812	0.123188	0.0711	0.0677	0.0506	0.1362	0.091	rs10195205	-0.347749	0.0922241	rs13004252	-0.198732	0.230788	rs77475529	-0.140712	0.0826138
COPS9	ENSG00000172428	ENSG00000172428.11	protein_coding	-	2	241065981	241076224	240136807	240126563	3521	rs61351764	241085146	-8922	0.0807126	2.67391	0.000767004	0.494416	0.999982	-7.81737e-06	A	0.742754	0.257246	0.4312	0.2939	0.2262	0.2416	0.2566	rs138767034	-0.506117	0.0978383	rs12328123	-0.14937	0.378933	rs74593228	0.281077	0.155193
COPZ1	ENSG00000111481	ENSG00000111481.10	protein_coding	+	12	54694987	54745630	54301202	54351846	1966	rs4376949	54564101	-130886	0.0938248	2.14728	0.00027232	0.243647	0.891113	-0.050067	A	0.862319	0.137681	0.1891	0.1484	0.2202	0.0915	0.1595	rs118129923	0.400592	0.0172713	rs114096139	-0.711897	0.173569	rs7313430	0.366355	0.0814131
COPZ2	ENSG00000005243	ENSG00000005243.10	protein_coding	-	17	46103534	46115392	48038030	48026167	1951	rs55956854	45881693	221841	0.102999	4.72627	0.000131475	0.0420752	0.446706	-0.349978	A	0.949275	0.050724	0.003	0.0317	0.0675	0.0318	0.0256	rs117418848	0.377406	0.0515061	rs138289224	-0.970961	0.0554678	rs1051001	-0.265195	0.000632939
COQ10A	ENSG00000135469	ENSG00000135469.13	protein_coding	+	12	56660675	56664750	56266858	56270966	915	rs11171687	56258497	-402178	0.0816684	3.3016	0.000711353	0.439412	0.999295	-0.000306276	C	0.905797	0.094202	0.0794	0.1023	0.252	0.0716	0.2413	rs11171773	-0.305198	0.0280291	rs145682770	-0.798256	0.0547713	rs1274498	-0.471359	0.0107807
COQ10B	ENSG00000115520	ENSG00000115520.8	protein_coding	+	2	198318148	198340032	197453423	197475308	1384	rs6750821	198088271	-229877	0.0528864	-0.671761	0.00686329	0.543619	0.999982	-7.81737e-06	T	0.862319	0.137681	0.3011	0.0908	0	0.1183	0.0808	rs13431790	-0.385138	0.151817	rs151068035	1.29821	0.129306	rs13019458	0.0947682	0.0436934
COQ2	ENSG00000173085	ENSG00000173085.14	protein_coding	-	4	84182690	84206067	83284914	83261536	2112	rs11931387	83700080	482610	0.0627783	0.677034	0.00314635	0.673544	0.999982	-7.81737e-06	T	0.913043	0.086956	0.093	0.0749	0.0417	0.0905	0.0757	rs72935254	0.557642	0.229733	rs80307144	0.660416	0.0462234	rs191123683	-0.45847	0.22311
COQ3	ENSG00000132423	ENSG00000132423.12	protein_coding	-	6	99817278	99842071	99394195	99369401	2735	rs9402556	99673466	143812	0.104421	0.511464	0.000117408	0.249853	0.893484	-0.0489131	G	0.865942	0.134058	0.0098	0.0821	0.3026	0.1382	0.1503	rs144074193	0.636285	0.2079	rs112023802	-0.528134	0.419002	rs33929108	-0.107992	0.155813
COQ4	ENSG00000167113	ENSG00000167113.11	protein_coding	+	9	131084824	131096351	128322544	128334072	1484	rs7043230	130804153	-280671	0.0425367	-0.225426	0.0156076	0.950606	0.999982	-7.81737e-06	G	0.26087	0.73913	0.3253	0.6859	0.755	0.8171	0.6268	rs142699837	0.480937	0.218325	rs10760547	0.130929	0.394063	rs192326535	0.524008	0.112163
COQ5	ENSG00000110871	ENSG00000110871.15	protein_coding	-	12	120941083	120972237	120534434	120503279	2018	rs7957752	120862212	78871	0.081055	0.52703	0.000746589	0.381665	0.980806	-0.00841682	A	0.601449	0.398551	0.4319	0.3646	0.5833	0.3052	0.3824	rs10774549	0.669326	1.03495e-31	rs4767903	0.522302	5.65065e-14	rs10849754	0.713742	3.15217e-64
COQ6	ENSG00000119723	ENSG00000119723.17	protein_coding	+	14	74416630	74430373	73949926	73963670	2551	rs72725920	74519759	89386	0.0921371	1.03853	0.000311241	0.294359	0.928462	-0.0322359	T	0.949275	0.050724	0.1316	0.0576	0.0615	0.0189	0.0102	rs11626246	-0.383984	6.76125e-09	rs62006779	-0.317431	0.00295416	rs62005065	-0.381821	2.46639e-20
COQ7	ENSG00000167186	ENSG00000167186.11	protein_coding	+	16	19078937	19091417	19067614	19080095	2217	rs142336598	18753979	-324958	0.0778787	0.95372	0.000958839	0.447154	0.999982	-7.81737e-06	G	0.931159	0.06884	0.0061	0.085	0.1935	0.0626	0.1063	rs34815324	-0.281448	1.31266e-08	rs9930509	-0.463272	0.0021109	rs12443533	-0.22738	2.59325e-11
COQ8A	ENSG00000163050	ENSG00000163050.17	protein_coding	+	1	227127988	227175245	226897536	226987545	2869	rs762645	227107912	-20076	0.111665	2.7983	6.58564e-05	0.246427	0.892633	-0.049327	C	0.858696	0.141304	0.3109	0.1499	0.0764	0.1213	0.1002	rs16846644	0.142243	0.0156173	rs370050841	-0.340456	9.42923e-05	rs11583489	-0.228318	1.29608e-10
COQ8B	ENSG00000123815	ENSG00000123815.12	protein_coding	-	19	41197420	41231689	40718207	40691530	2456	rs2604913	41218611	0	0.0619801	0.330431	0.0033504	0.759628	0.999982	-7.81737e-06	G	0.355072	0.644928	0.6082	0.6657	0.7054	0.504	0.5706	rs2561567	-0.131394	0.0502081	rs8110090	-0.322815	0.242187	rs3859459	-0.10108	0.0755247
COQ9	ENSG00000088682	ENSG00000088682.14	protein_coding	+	16	57481338	57495182	57447425	57461270	2594	rs201719247	57951533	456351	0.0990732	3.98956	0.00017962	0.569113	0.999982	-7.81737e-06	C	0.855072	0.144928	0.3079	0.1787	0.13	0.1839	0.2065	rs1273578	-0.281372	2.69236e-11	rs1273578	-0.216764	0.0523866	rs184401	-0.198388	5.33032e-12
CORIN	ENSG00000145244	ENSG00000145244.12	protein_coding	-	4	47596017	47840123	47838106	47593999	2919	rs143508538	47954178	-114055	0.0956232	2.87484	0.000236161	0.399255	0.991346	-0.00377465	G	0.938406	0.061594	0	0.0029	0.2887	0.0099	0.0215	rs76614050	-0.739072	0.235296	rs3792211	0.218271	0.265225	rs7675962	-0.152341	0.0299171
CORO1A	ENSG00000102879	ENSG00000102879.15	protein_coding	+	16	30194149	30200397	30182827	30189076	822	rs75285809	30058492	-135657	0.0958367	2.60706	0.000232198	0.099953	0.668542	-0.174871	A	0.931159	0.06884	0.0688	0.062	0.1101	0.0278	0.0184	rs117442264	-0.26802	0.198339	rs199814111	-0.299808	0.419002	rs1036696	-0.177496	0.18815
CORO1B	ENSG00000172725	ENSG00000172725.14	protein_coding	-	11	67202982	67211292	67443821	67435510	1937	rs72934713	67226097	-14805	0.0574623	1.68144	0.00478271	0.696655	0.999982	-7.81737e-06	C	0.934783	0.065217	0.0053	0.049	0	0.0765	0.046	rs3133476	0.645417	0.0713201	rs7945955	-0.771314	0.309285	rs2066490	0.12051	0.0477021
CORO1C	ENSG00000110880	ENSG00000110880.10	protein_coding	-	12	109038886	109125302	108731596	108645109	2270	rs79715421	108855015	183871	0.0557165	5.95817	0.00548876	0.844089	0.999982	-7.81737e-06	A	0.894928	0.105072	0.0318	0.1066	0.001	0.1541	0.044	rs116863024	0.29932	0.310284	rs7299863	-0.310446	0.138596	rs78076981	0.0752958	0.0212306
CORO2A	ENSG00000106789	ENSG00000106789.13	protein_coding	-	9	100883258	100954919	98192637	98120975	2862	rs7042032	101212597	-257678	0.0646733	0.0682758	0.0027104	0.728056	0.999982	-7.81737e-06	T	0.887681	0.112319	0.3101	0.1527	0.1925	0.0417	0.045	rs28635946	0.734506	2.68676e-11	rs55710345	0.529767	3.43495e-05	rs28635946	0.335649	5.67019e-05
CORO2B	ENSG00000103647	ENSG00000103647.12	protein_coding	+	15	68871333	69020145	68578969	68727806	1811	rs11634913	68887673	0	0.0555577	-0.0935027	0.00555801	0.82066	0.999982	-7.81737e-06	G	0.492754	0.507246	0.2126	0.4914	0.7569	0.4294	0.6626	rs1542746	0.408767	0.0746199	rs6494803	-0.373036	0.170166	rs11636563	0.144504	0.0865518
CORO6	ENSG00000167549	ENSG00000167549.18	protein_coding	-	17	27941775	27949925	29622907	29614756	1077	rs12936086	27544763	397012	0.0590003	0.971038	0.00423667	0.463124	0.999982	-7.81737e-06	A	0.82971	0.17029	0.3124	0.1974	0.3095	0.1382	0.3569	rs149329725	0.460665	0.0574643	rs117203681	0.559349	0.150669	rs3794730	0.138155	0.000932956
CORO7	ENSG00000262246	ENSG00000262246.6	protein_coding	-	16	4404544	4475706	4425705	4354542	2358	rs11647979	4094794	309750	0.0906537	-1.13081	0.000349989	0.181783	0.818276	-0.0871	A	0.898551	0.101449	0.1702	0.0692	0.1716	0.1143	0.0706	rs4786549	0.508175	0.115339	rs8050566	0.142414	0.368055	rs60815506	-0.370289	0.225622
CORT	ENSG00000241563	ENSG00000241563.3	protein_coding	+	1	10510089	10512055	10449719	10451902	1623	rs34132699	10525841	13786	0.068896	0.039242	0.00194423	0.481184	0.999982	-7.81737e-06	T	0.851449	0.148551	0.025	0.2522	0.0685	0.2525	0.1196	rs112436634	-0.298868	0.0910011	rs6664866	0.308505	0.268738	rs666103	0.409918	0.0766049
COTL1	ENSG00000103187	ENSG00000103187.8	protein_coding	-	16	84599203	84651684	84618078	84565596	4718	rs2012232	84410220	188983	0.0641098	-0.960914	0.0028333	0.962095	0.999982	-7.81737e-06	A	0.384058	0.615942	0.5734	0.6686	0.5427	0.5586	0.6258	rs880763	-0.18643	0.00032529	rs11642436	0.292685	0.394063	rs1560250	0.347649	3.12032e-18
COX10	ENSG00000006695	ENSG00000006695.12	protein_coding	+	17	13972808	14135053	14069490	14231736	4059	rs73979317	14227398	92345	0.143427	1.76591	5.03513e-06	0.221385	0.865272	-0.0628471	T	0.949275	0.050724	0.0363	0.0519	0.1488	0.0408	0.1155	rs4792433	-0.130659	0.0846475	rs80341758	0.796937	0.249209	rs72814674	0.269449	0.00521158
COX10-AS1	ENSG00000236088	ENSG00000236088.10	lncRNA	-	17	13658892	13972812	14069495	13755574	4307	rs12452172	14109049	-136237	0.131693	-0.218772	1.31153e-05	0.0218426	0.299941	-0.522964	T	0.597826	0.402174	0.4992	0.4755	0.3611	0.3956	0.3814	rs58781633	0.485947	1.16441e-18	rs56758968	-0.24739	0.324979	rs58781633	0.270102	4.47451e-09
COX11	ENSG00000166260	ENSG00000166260.11	protein_coding	-	17	53029264	53046064	54968785	54951902	2412	rs17708164	52814612	214652	0.106667	1.79773	9.81623e-05	0.056099	0.519144	-0.284712	T	0.92029	0.07971	0.0613	0.0389	0.001	0.0726	0.0358	rs12952523	-0.294094	7.28418e-13	rs9903810	-0.257769	2.27284e-05	rs7503269	-0.290966	5.0602e-27
COX14	ENSG00000178449	ENSG00000178449.9	protein_coding	+	12	50505866	50514240	50112082	50120457	1557	rs7308474	50509583	0	0.0539307	1.85998	0.00631979	0.687648	0.999982	-7.81737e-06	C	0.717391	0.282609	0.4932	0.3055	0.1806	0.3489	0.4325	rs7978904	-0.229071	7.98838e-09	rs7306677	0.152045	0.323137	rs7967979	0.137986	7.83432e-10
COX15	ENSG00000014919	ENSG00000014919.12	protein_coding	-	10	101470626	101491884	99732100	99711844	2086	rs7894906	101617427	-125543	0.0531483	-0.256407	0.00672275	0.778043	0.999982	-7.81737e-06	G	0.648551	0.351449	0.2005	0.3444	0.247	0.3767	0.3078	rs7076270	0.169543	0.112021	rs11190452	0.347257	0.411554	rs1054399	-0.106702	0.110168
COX16	ENSG00000133983	ENSG00000133983.16	protein_coding	-	14	70791799	70883701	70416984	70325081	3007	rs35847947	71087319	-203618	0.0456193	-1.04583	0.0122087	0.986225	0.999982	-7.81737e-06	C	0.945652	0.054347	0.0197	0.0663	0.006	0.0686	0.044	rs11627020	-0.308035	7.57223e-08	rs36144573	-0.397698	0.00109781	rs4749	0.261504	7.40691e-21
COX17	ENSG00000138495	ENSG00000138495.6	protein_coding	-	3	119373361	119396301	119677454	119654513	2186	rs4234656	118948155	425206	0.0562945	-7.4164	0.00524409	0.867361	0.999982	-7.81737e-06	C	0.050724	0.949275	0.8359	0.9352	0.9206	0.9423	0.8589	rs1797827	0.222345	1.39488e-09	rs1985121	0.194334	0.136719	rs67683909	-0.169841	5.81477e-10
COX18	ENSG00000163626	ENSG00000163626.16	protein_coding	-	4	73918080	73935472	73069755	73052362	1770	rs72647088	74388089	-452617	0.0375757	0.243179	0.0232273	0.928876	0.999982	-7.81737e-06	C	0.949275	0.050724	0.0023	0.0879	0.0268	0.0348	0.0399	rs569334817	0.712584	0.174311	rs28460851	0.211138	0.420121	rs868342792	-0.433163	0.229339
COX19	ENSG00000240230	ENSG00000240230.6	protein_coding	-	7	938416	1015185	975549	898778	3520	rs186879283	1020362	-5177	0.0888051	0.333462	0.000405053	0.296355	0.930002	-0.0315161	T	0.880435	0.119565	0.2088	0.1599	0.2252	0.0676	0.0419	rs111927205	-0.360842	0.264758	rs3857705	-0.395026	0.344466	rs7811207	-0.183718	0.00179325
COX20	ENSG00000203667	ENSG00000203667.10	protein_coding	+	1	244998919	245008359	244835616	244845057	2484	rs6701995	245341997	333638	0.065033	1.50749	0.00263475	0.718856	0.999982	-7.81737e-06	T	0.793478	0.206522	0.4705	0.0706	0.3988	0.1153	0.1851	rs2453203	-0.258343	0.0206314	rs182037968	-0.755125	0.434636	rs6702648	-0.136321	0.0789603
COX4I2	ENSG00000131055	ENSG00000131055.5	protein_coding	+	20	30225716	30232809	31637912	31645006	1520	rs76128222	30447103	214294	0.0292319	-0.14344	0.0457611	0.993494	0.999982	-7.81737e-06	G	0.923913	0.076087	0.0439	0.0677	0.004	0.1183	0.0307	rs6088855	0.315951	2.03864e-05	rs6121016	0.279288	0.000960434	rs6088855	0.183856	1.02294e-06
COX6A1	ENSG00000111775	ENSG00000111775.3	protein_coding	+	12	120875894	120878540	120438090	120440737	1910	rs10849778	121135508	256968	0.0555895	-6.25645	0.00554406	0.686236	0.999982	-7.81737e-06	G	0.836957	0.163043	0.5416	0.1902	0.1935	0.1531	0.2853	rs34935556	-0.108875	0.0147565	rs75469956	0.882953	0.378737	rs56188651	0.293335	0.0213511
COX7A2	ENSG00000112695	ENSG00000112695.11	protein_coding	-	6	75947392	75960039	75250323	75237675	1654	rs12523819	75611839	335553	0.0386561	7.38853	0.0212947	0.907324	0.999982	-7.81737e-06	C	0.855072	0.144928	0.0234	0.1369	0.0208	0.2684	0.0798	rs118043261	-0.22295	0.193531	rs10484915	-0.222631	0.26404	rs4368782	0.164473	0.071771
COX7A2L	ENSG00000115944	ENSG00000115944.15	protein_coding	-	2	42560687	42652228	42425088	42333546	2946	rs78236002	42167772	392915	0.0548706	2.70082	0.00586771	0.876718	0.999982	-7.81737e-06	G	0.938406	0.061594	0.0764	0.1052	0.0556	0.1153	0.0378	rs17317838	-0.197232	0.201948	rs11124893	0.2357	0.391142	rs10195707	0.0929232	0.0407714
COX8A	ENSG00000176340	ENSG00000176340.4	protein_coding	+	11	63742093	63744015	63974620	63976543	1353	rs894462	64216418	472403	0.055299	-9.02891	0.00567265	0.793563	0.999982	-7.81737e-06	G	0.326087	0.673913	0.4372	0.8386	0.88	0.7217	0.726	rs75473162	-0.199477	0.2482	rs320154	0.381619	0.295783	rs1392118	0.22243	0.0911795
CP	ENSG00000047457	ENSG00000047457.14	protein_coding	-	3	148880198	148939616	149221829	149162410	2723	rs80245122	148584287	295911	0.0771543	9.5629	0.00101512	0.683834	0.999982	-7.81737e-06	G	0.934783	0.065217	0.0008	0.0274	0.1776	0.0239	0.0225	rs7627699	-0.175158	0.0110098	rs58872038	-0.418403	0.289029	rs77407929	-0.530992	4.73446e-07
CPA1	ENSG00000091704	ENSG00000091704.10	protein_coding	+	7	130020181	130027955	130380339	130388114	1765	rs11526243	129612243	-407938	0.0917666	-0.0464442	0.000320499	0.234053	0.881873	-0.0545939	A	0.601449	0.398551	0.1831	0.4683	0.62	0.4056	0.5092	rs62489116	-0.476141	0.194727	rs6467347	0.370838	0.164528	rs78168651	-0.921209	0.160431
CPA3	ENSG00000163751	ENSG00000163751.4	protein_coding	+	3	148583084	148614990	148865296	148897203	2402	rs1589639	148351900	-231184	0.0805676	-1.45652	0.000775823	0.320695	0.948014	-0.0231851	G	0.293478	0.706522	0.3419	0.7075	0.8313	0.6571	0.774	rs35954732	-0.349515	0.0954847	rs3821493	-0.249887	0.273036	rs36156742	-0.292047	0.108833
CPA4	ENSG00000128510	ENSG00000128510.12	protein_coding	+	7	129932975	129964020	130293134	130324180	1879	rs78387419	130439526	475506	0.100047	0.44108	0.000166254	0.513741	0.999982	-7.81737e-06	C	0.934783	0.065217	0.0045	0.0663	0.001	0.0785	0.0123	rs17165335	1.17787	0.234195	rs62471757	0.658369	0.332917	rs17649223	0.31923	0.246092
CPA6	ENSG00000165078	ENSG00000165078.13	protein_coding	-	8	68334274	68658613	67746378	67422038	2291	rs28627541	68800364	-141751	0.157296	0.0591371	1.60354e-06	0.00491018	0.106826	-0.971323	C	0.876812	0.123188	0.6422	0.1556	0.0407	0.1193	0.0951	NA	NA	NA	NA	NA	NA	NA	NA	NA
CPAMD8	ENSG00000160111	ENSG00000160111.13	protein_coding	-	19	17003763	17137625	17026815	16892947	2692	rs62125979	17083491	0	0.101015	0.794858	0.000153939	0.226379	0.871959	-0.0595041	G	0.818841	0.181159	0.1483	0.255	0.0843	0.1998	0.1196	rs200034857	0.535747	3.9758e-13	rs11880409	0.661913	0.0252196	rs200034857	0.626569	2.13658e-34
CPB1	ENSG00000153002	ENSG00000153002.12	protein_coding	+	3	148508890	148577974	148791102	148860187	2450	rs74831339	148915721	337747	0.119919	0.204675	3.39626e-05	0.398533	0.991009	-0.00392247	T	0.869565	0.130435	0.0083	0.1542	0.3631	0.1083	0.1677	rs59928359	0.350856	0.219666	rs7631097	0.396411	0.116718	rs73153793	-0.416353	0.0526139
CPB2	ENSG00000080618	ENSG00000080618.16	protein_coding	-	13	46627322	46679168	46105033	46053186	2372	rs1409435	46631660	0	0.0668805	0.0225197	0.00227828	0.59069	0.999982	-7.81737e-06	G	0.221014	0.778986	0.9054	0.7911	0.8056	0.7376	0.7086	rs73472516	-0.610529	0.172251	NA	NA	NA	NA	NA	NA
CPB2-AS1	ENSG00000235903	ENSG00000235903.9	lncRNA	+	13	46626633	46735514	46052497	46161379	2529	rs979569	46467602	-159031	0.0399078	0.0331952	0.01926	0.996325	0.999982	-7.81737e-06	C	0.550725	0.449275	0.23	0.4438	0.3343	0.5199	0.4601	rs9534317	-0.345511	0.000317631	rs12431359	0.529735	0.000456131	rs56071477	0.530838	1.66522e-15
CPD	ENSG00000108582	ENSG00000108582.12	protein_coding	+	17	28705946	28797007	30378927	30469989	1558	rs112739039	29055384	258377	0.0591572	1.16244	0.00418462	0.330289	0.955188	-0.0199113	G	0.927536	0.072463	0.0076	0.049	0	0.1113	0.0573	rs16965757	0.650904	0.00273529	rs149979077	-0.473392	0.323108	rs9890393	0.10886	0.00407623
CPEB1	ENSG00000214575	ENSG00000214575.9	protein_coding	-	15	83211952	83317612	82648861	82543201	877	rs4779042	83338544	-20932	0.0819831	0.177351	0.000693928	0.101286	0.672741	-0.172152	A	0.688406	0.311594	0.2035	0.1888	0.3194	0.2753	0.1012	rs62011133	-0.266712	7.22507e-07	rs12912820	0.16941	0.200613	rs1406575759	-0.170383	4.38222e-08
CPEB1-AS1	ENSG00000259462	ENSG00000259462.3	lncRNA	+	15	83316522	83361572	82647770	82692820	934	rs72755936	83619335	257763	0.0345748	-0.0399804	0.0295946	0.901046	0.999982	-7.81737e-06	T	0.949275	0.050724	0.0008	0.0231	0	0.0477	0.0143	rs72749543	-0.232997	0.072253	rs550987646	2.35205	0.0720077	rs12910279	0.290852	0.000518222
CPEB2	ENSG00000137449	ENSG00000137449.16	protein_coding	+	4	15004106	15071777	15002674	15070153	2722	rs35427105	14780868	-223238	0.0604307	-0.719197	0.00378518	0.763606	0.999982	-7.81737e-06	A	0.822464	0.177536	0.1301	0.1182	0.3452	0.1054	0.2914	rs17344174	0.137387	0.222263	rs113837198	-0.200434	0.377133	rs75705500	0.368616	0.195646
CPEB2-DT	ENSG00000247624	ENSG00000247624.6	lncRNA	-	4	14911586	15003669	15002045	14909961	2994	rs10939601	14952197	0	0.0824808	-0.0768971	0.000667229	0.342364	0.961043	-0.017257	G	0.293478	0.706522	0.6293	0.8055	0.7698	0.6839	0.5787	NA	NA	NA	NA	NA	NA	NA	NA	NA
CPEB3	ENSG00000107864	ENSG00000107864.15	protein_coding	-	10	93806450	94050835	92291078	92046692	2151	rs73322085	93415481	390969	0.0493291	0.133815	0.00909462	0.808595	0.999982	-7.81737e-06	A	0.797101	0.202899	0.1399	0.2507	0.1181	0.171	0.1738	rs11187215	-0.185757	0.240369	rs12268183	0.445338	0.384923	rs10882018	-0.106775	0.147977
CPEB4	ENSG00000113742	ENSG00000113742.14	protein_coding	+	5	173315353	173388983	173888349	173961980	2921	rs730849	173741418	352435	0.0759607	-1.84646	0.00111513	0.67144	0.999982	-7.81737e-06	G	0.644928	0.355072	0.4826	0.3804	0.4117	0.2684	0.3681	rs2340009	0.132625	0.233144	rs75668523	0.406904	0.128648	rs74835461	-0.228234	0.24628
CPHXL	ENSG00000283755	ENSG00000283755.2	protein_coding	-	16	75748030	75760388	75726490	75714131	2350	rs9921233	75654748	93282	0.064195	-0.10193	0.00281436	0.487747	0.999982	-7.81737e-06	A	0.949275	0.050724	0.1203	0.0634	0.1101	0.0845	0.0593	NA	NA	NA	NA	NA	NA	NA	NA	NA
CPLANE1	ENSG00000197603	ENSG00000197603.14	protein_coding	-	5	37106331	37249478	37249428	37106228	1602	rs10941315	36732788	373543	0.0473997	-0.529747	0.0105984	0.735804	0.999982	-7.81737e-06	G	0.626812	0.373188	0.0673	0.3545	0.2976	0.4771	0.3119	NA	NA	NA	NA	NA	NA	NA	NA	NA
CPLANE2	ENSG00000132881	ENSG00000132881.12	protein_coding	-	1	16558188	16563678	16237183	16231692	2322	rs3738632	16574316	-10638	0.142038	-0.259053	5.64196e-06	0.00664321	0.132116	-0.879046	T	0.307971	0.692029	0.5008	0.5576	0.8532	0.7584	0.5225	NA	NA	NA	NA	NA	NA	NA	NA	NA
CPLX1	ENSG00000168993	ENSG00000168993.15	protein_coding	-	4	778746	819917	826129	784957	2874	rs4690322	834308	-14391	0.0387953	0.0292835	0.021058	0.9967	0.999982	-7.81737e-06	A	0.492754	0.507246	0.3071	0.513	0.5734	0.5547	0.7127	rs13130087	-0.332393	1.26027e-14	rs28649762	-0.213097	0.00320642	rs13138362	-0.28188	1.64932e-25
CPM	ENSG00000135678	ENSG00000135678.12	protein_coding	-	12	69235978	69365350	68971570	68842197	2291	rs55892880	69463272	-97922	0.0560124	3.55602	0.00536213	0.91476	0.999982	-7.81737e-06	A	0.913043	0.086956	0.1195	0.0648	0.0169	0.0994	0.1646	rs1908679	0.0862935	0.179814	rs7485119	0.222401	0.347774	rs7315320	-0.089648	0.0114012
CPNE1	ENSG00000214078	ENSG00000214078.12	protein_coding	-	20	34213954	34252878	35664956	35626031	1438	rs6060578	34305445	-52567	0.306822	-3.98286	2.20111e-12	1.08511e-08	1.54692e-06	-5.81053	C	0.873188	0.126812	0.0983	0.121	0.0843	0.1014	0.1503	rs113522583	-1.22512	2.85054e-102	rs12480408	-1.33739	3.85434e-42	rs12480408	-1.29772	2.10907e-130
CPNE2	ENSG00000140848	ENSG00000140848.17	protein_coding	+	16	57126496	57182281	57092583	57148369	2681	rs28567490	56903352	-223144	0.140846	-1.35427	6.22053e-06	0.0075571	0.145173	-0.838115	G	0.92029	0.07971	0.1384	0.0389	0.001	0.0696	0.0245	rs182974422	0.416154	0.000212423	rs141590048	0.415295	0.346385	rs11076178	0.232947	7.65008e-07
CPNE3	ENSG00000085719	ENSG00000085719.13	protein_coding	+	8	87526665	87573726	86514435	86561498	2604	rs1946939	87558142	0	0.0746241	1.0413	0.00123884	0.313025	0.942337	-0.0257939	T	0.521739	0.478261	0.618	0.3285	0.4325	0.4553	0.4223	rs11782610	0.241545	2.36553e-11	rs11782610	0.20584	0.00249457	rs8041	0.17344	1.5875e-13
CPNE5	ENSG00000124772	ENSG00000124772.12	protein_coding	-	6	36708553	36807220	36839444	36740775	2658	rs4713958	36306089	402464	0.0885248	0.417519	0.000414121	0.538807	0.999982	-7.81737e-06	G	0.753623	0.246377	0.3207	0.3761	0.4494	0.1918	0.1319	rs78278676	-0.40089	9.50959e-05	rs145086509	-0.696643	0.392063	rs67308023	-0.312422	1.08421e-08
CPNE6	ENSG00000100884	ENSG00000100884.9	protein_coding	+	14	24540047	24547309	24070837	24078100	2625	rs56406514	24638555	91246	0.0663101	0.0746509	0.00238287	0.646652	0.999982	-7.81737e-06	C	0.851449	0.148551	0.0855	0.111	0.1716	0.1312	0.2106	rs9972282	-0.193738	0.00312673	rs2236260	0.355128	0.156743	rs6573541	-0.29389	1.50575e-11
CPNE7	ENSG00000178773	ENSG00000178773.15	protein_coding	+	16	89642167	89663654	89575758	89597246	3544	rs55653896	89578057	-64110	0.0814109	0.0405167	0.000725941	0.419193	0.995592	-0.00191849	C	0.568841	0.431159	0.4395	0.4352	0.5496	0.4632	0.4969	rs7184767	-0.279583	0.0103885	rs145497469	1.25391	0.0893009	rs4625719	-0.269499	0.110513
CPNE8	ENSG00000139117	ENSG00000139117.14	protein_coding	-	12	39040625	39301232	38907430	38646822	2766	rs61626704	39561758	-260526	0.0439651	-0.656173	0.0139271	0.811859	0.999982	-7.81737e-06	G	0.851449	0.148551	0.0711	0.111	0.128	0.1998	0.1166	rs2630779	-0.494494	9.4355e-11	rs76188531	-0.763151	0.299692	rs2653757	-0.2394	4.04996e-05
CPNE8-AS1	ENSG00000257718	ENSG00000257718.1	lncRNA	+	12	39300254	39303394	38906451	38909592	2155	rs201067651	39201887	-98367	0.0263749	-0.0558887	0.0579504	0.98858	0.999982	-7.81737e-06	T	0.949275	0.050724	0.062	0.1037	0.1716	0.004	0.091	NA	NA	NA	NA	NA	NA	NA	NA	NA
CPO	ENSG00000144410	ENSG00000144410.5	protein_coding	+	2	207804243	207834198	206939518	206969474	2213	rs2163034	207491626	-312617	0.132386	0.0623165	1.23975e-05	0.0104551	0.182262	-0.739304	G	0.275362	0.724638	0.8843	0.7608	0.7391	0.7266	0.6513	rs78251502	0.943821	0.302345	rs6741811	-0.233535	0.395355	rs565906129	0.561093	0.0870718
CPOX	ENSG00000080819	ENSG00000080819.9	protein_coding	-	3	98298291	98312492	98593648	98579446	3507	rs2247103	98707972	-395480	0.0868013	0.311951	0.000474508	0.161682	0.785359	-0.104932	T	0.742754	0.257246	0.0121	0.389	0.1905	0.3509	0.2096	rs1675527	0.205657	0.00455388	rs73144631	-0.56259	0.351613	rs144615798	-0.442166	0.035715
CPPED1	ENSG00000103381	ENSG00000103381.12	protein_coding	-	16	12753657	12897744	12803887	12659799	4255	rs78847018	12808212	0	0.0833248	1.26171	0.000624269	0.474226	0.999982	-7.81737e-06	C	0.949275	0.050724	0.1513	0.0216	0.1171	0.0338	0.0593	rs3748977	0.46377	2.36879e-09	rs7186877	-0.196587	0.118236	rs11862342	0.563193	9.11521e-14
CPQ	ENSG00000104324	ENSG00000104324.16	protein_coding	+	8	97657471	98161882	96645242	97149654	2692	rs60000690	97500186	-157285	0.0668308	1.80184	0.00228722	0.613061	0.999982	-7.81737e-06	G	0.811594	0.188406	0.1006	0.1196	0.002	0.2604	0.1278	rs2704248	0.372478	8.71399e-06	rs11998512	0.660704	0.0365027	rs2651447	0.381589	1.24026e-13
CPSF2	ENSG00000165934	ENSG00000165934.13	protein_coding	+	14	92588314	92638489	92121969	92172145	3027	rs58339937	92506583	-81731	0.0571315	0.576754	0.00490908	0.907596	0.999982	-7.81737e-06	T	0.721014	0.278986	0.2988	0.147	0.3036	0.2545	0.3221	rs36078150	-0.294935	2.23494e-18	rs35791930	-0.33082	1.16413e-10	rs1950813	-0.366428	1.16606e-41
CPSF3	ENSG00000119203	ENSG00000119203.14	protein_coding	+	2	9563781	9613230	9423651	9473101	2498	rs6747070	9620730	7500	0.123802	0.882378	2.48389e-05	0.0232123	0.311176	-0.506993	C	0.931159	0.06884	0.1702	0.062	0.0734	0.0726	0.089	rs113201671	-0.147628	0.013396	rs34762720	-0.161972	0.230548	rs13390738	0.208088	8.20825e-05
CPSF4	ENSG00000160917	ENSG00000160917.15	protein_coding	+	7	99036546	99054996	99438922	99457373	1448	rs12538820	99340049	285053	0.0696148	-0.916009	0.00183732	0.312856	0.94209	-0.0259078	G	0.92029	0.07971	0.1067	0.1009	0.0109	0.1262	0.0716	rs73161745	0.169846	0.0994974	rs185451136	-0.23825	0.316735	rs145250156	0.430745	0.0126205
CPSF6	ENSG00000111605	ENSG00000111605.18	protein_coding	+	12	69633350	69668138	69239569	69274358	2454	rs11177505	69516642	-116708	0.0850299	0.729954	0.000545711	0.245842	0.892238	-0.0495193	G	0.485507	0.514493	0.5787	0.5951	0.5357	0.4722	0.635	rs6581834	0.444484	0.0420743	rs77617695	1.26271	0.026318	rs11177819	0.117065	0.0582821
CPSF7	ENSG00000149532	ENSG00000149532.15	protein_coding	-	11	61170114	61197503	61430031	61402641	1414	rs73496255	61307238	-109735	0.125528	1.86822	2.16083e-05	0.0153003	0.240223	-0.619385	T	0.916667	0.083333	0.2148	0.0533	0.1181	0.0666	0.1176	rs80264062	-0.467227	2.41317e-07	rs886264	-0.709195	0.000101257	rs80264062	-0.283325	2.7314e-06
CPT1A	ENSG00000110090	ENSG00000110090.13	protein_coding	-	11	68522089	68611878	68844410	68754620	2390	rs10791974	68059316	462773	0.0532796	-1.01395	0.00665334	0.855399	0.999982	-7.81737e-06	G	0.692029	0.307971	0.1271	0.5159	0.4683	0.3082	0.6176	rs2305508	0.192816	0.037279	rs75989659	-0.924174	0.360313	rs4460815	0.200365	0.000445178
CPT1B	ENSG00000205560	ENSG00000205560.12	protein_coding	-	22	51007291	51016894	50578465	50568861	1958	rs116735347	50794804	212487	0.128897	6.69389	1.64525e-05	0.212709	0.858322	-0.0663496	C	0.942029	0.057971	0.0295	0.0216	0.1062	0.0358	0.0286	rs131756	0.483451	1.05957e-26	rs131756	0.337521	1.92359e-07	rs131756	0.433795	7.45714e-37
CPT1C	ENSG00000169169	ENSG00000169169.14	protein_coding	+	19	50194156	50216988	49690898	49713731	1865	rs62128117	50093141	-101015	0.0677343	-0.152613	0.00213028	0.567784	0.999982	-7.81737e-06	C	0.836957	0.163043	0.0083	0.1167	0.1548	0.2068	0.0992	rs721885	-0.173642	0.00377535	rs139391819	0.553824	0.127217	rs12977747	-0.208012	3.38437e-06
CPT2	ENSG00000157184	ENSG00000157184.7	protein_coding	+	1	53662465	53679869	53196792	53214197	2562	rs9436923	53601825	-60640	0.06858	0.378457	0.00199316	0.716784	0.999982	-7.81737e-06	A	0.746377	0.253623	0.4304	0.1916	0.2421	0.1938	0.2914	rs72895378	0.208718	0.0336414	rs1288382	-0.493899	0.270673	rs11578832	-0.230593	4.83802e-08
CPTP	ENSG00000224051	ENSG00000224051.7	protein_coding	+	1	1260137	1264276	1324756	1328896	2504	rs143000156	1365759	101483	0.07085	0.67572	0.00166719	0.772567	0.999982	-7.81737e-06	G	0.949275	0.050724	0.0333	0.0231	0.0813	0.0537	0.0706	rs1262895	0.192314	0.011418	rs112270823	-0.413615	0.254993	rs200330269	0.144718	0.0288734
CPVL	ENSG00000106066	ENSG00000106066.15	protein_coding	-	7	29034852	29235067	29195451	28995235	3514	rs216722	28576459	458393	0.0755097	2.41178	0.00115543	0.639432	0.999982	-7.81737e-06	T	0.416667	0.583333	0.6135	0.6095	0.619	0.5775	0.6984	rs11971828	-0.193284	1.92334e-06	rs245880	0.234792	0.0100564	rs245883	0.253007	2.8394e-18
CPXM1	ENSG00000088882	ENSG00000088882.8	protein_coding	-	20	2774721	2781273	2800627	2794074	2689	rs6036710	2478592	296129	0.0644838	0.2723	0.00275112	0.787941	0.999982	-7.81737e-06	G	0.5	0.5	0.7156	0.5144	0.6518	0.4066	0.5573	rs2235750	-1.13789	0.000110854	rs150351956	-0.933562	0.0741672	rs73606175	-0.404243	2.60504e-07
CPZ	ENSG00000109625	ENSG00000109625.19	protein_coding	+	4	8594388	8621486	8592660	8619759	3411	rs150050126	8973033	351547	0.114981	0.572601	5.04962e-05	0.430873	0.997282	-0.001182	C	0.945652	0.054347	0.1641	0.0735	0.004	0.0537	0.0184	rs13127468	-0.197825	0.268083	rs6825231	-0.401916	0.432656	rs6858542	-0.203753	0.0329885
CR1	ENSG00000203710	ENSG00000203710.11	protein_coding	+	1	207669493	207815110	207496147	207641765	2060	rs10863691	208173420	358310	0.0601038	-0.940236	0.00388391	0.700424	0.999982	-7.81737e-06	C	0.942029	0.057971	0.3071	0.1326	0.2371	0.0209	0.0634	rs4844556	-0.473379	0.230278	rs6673109	-0.457251	0.253376	rs75207189	-0.504029	0.11313
CR381653.1	ENSG00000278932	ENSG00000278932.4	lncRNA	+	21	10163847	10207608	9325013	9368775	729	rs75716404	9833716	-330131	0.0551266	-1.27447	0.00575033	0.932514	0.999982	-7.81737e-06	C	0.884058	0.115942	0.0106	0.0504	0.0923	0.0805	0.0532	NA	NA	NA	NA	NA	NA	NA	NA	NA
CR381670.2	ENSG00000286033	ENSG00000286033.1	lncRNA	-	21	9651220	9725398	8836565	8762386	845	rs76484442	9830066	-104668	0.0742039	-0.0442013	0.00128049	0.528947	0.999982	-7.81737e-06	T	0.246377	0.753623	0.9327	0.8501	0.9147	0.7425	0.8057	NA	NA	NA	NA	NA	NA	NA	NA	NA
CRABP1	ENSG00000166426	ENSG00000166426.8	protein_coding	+	15	78632696	78640567	78340353	78348225	2828	rs72732595	78508915	-123781	0.0714164	0.920409	0.00159453	0.847877	0.999982	-7.81737e-06	G	0.931159	0.06884	0.0091	0.0476	0	0.0795	0.0112	rs112362868	0.569155	0.0797996	rs59184904	0.85202	0.254993	rs191336143	-0.522407	0.244845
CRABP2	ENSG00000143320	ENSG00000143320.9	protein_coding	-	1	156669399	156675608	156705816	156699606	1719	rs56353055	156347309	322090	0.0439586	0.659983	0.0139343	0.934958	0.999982	-7.81737e-06	A	0.934783	0.065217	0.1293	0.0461	0.0169	0.0666	0.0286	rs11587091	-0.3435	0.300823	rs12745427	-0.263741	0.304356	rs1133856	-0.321306	0.00261986
CRACR2A	ENSG00000130038	ENSG00000130038.10	protein_coding	-	12	3715800	3873985	3764819	3606633	3116	rs17697103	3672729	43071	0.0806526	-0.13102	0.000770639	0.632528	0.999982	-7.81737e-06	G	0.873188	0.126812	0.0522	0.0749	0.0337	0.1412	0.0808	rs11063060	-0.319891	0.210467	rs58844935	-0.347526	0.000437862	rs7959966	-0.17658	0.0346134
CRACR2B	ENSG00000177685	ENSG00000177685.17	protein_coding	+	11	826145	831991	826144	831991	2913	rs60300618	365850	-460295	0.0755038	-0.0980854	0.00115597	0.530078	0.999982	-7.81737e-06	T	0.793478	0.206522	0.2216	0.2003	0.1329	0.2773	0.363	rs569637404	0.233018	0.00138455	rs61876746	0.169992	0.10407	rs61876746	0.150921	1.94547e-05
CRADD	ENSG00000169372	ENSG00000169372.13	protein_coding	+	12	94071152	94288616	93677375	93894840	2922	rs77645660	93720393	-350759	0.102988	1.19952	0.000131594	0.344105	0.961373	-0.0171079	C	0.923913	0.076087	0.0023	0.0576	0.0159	0.0885	0.0685	rs12231012	0.382377	0.20083	rs146432793	-0.421862	0.406876	rs77413040	-0.35951	0.168257
CRAMP1	ENSG00000007545	ENSG00000007545.15	protein_coding	+	16	1662339	1727909	1612325	1677908	3263	rs35060045	1327322	-335017	0.118414	0.503754	3.83335e-05	0.115938	0.711222	-0.147995	G	0.902174	0.097826	0.0038	0.0793	0.0476	0.1541	0.2474	rs116288699	0.509733	0.254137	rs145229820	0.416757	0.376996	rs75722858	0.25348	0.218042
CRAT	ENSG00000095321	ENSG00000095321.17	protein_coding	-	9	131856422	131873468	129111189	129094794	1834	rs10760595	131965056	-91588	0.0602844	0.397046	0.00382905	0.750724	0.999982	-7.81737e-06	T	0.23913	0.76087	0.5242	0.7464	0.9187	0.8072	0.8885	rs7037163	0.448627	4.08175e-32	rs2541164	-0.345884	9.10124e-09	rs7037163	0.295758	7.10207e-27
CRB2	ENSG00000148204	ENSG00000148204.12	protein_coding	+	9	126118450	126142603	123356170	123380324	1256	rs10986054	126323601	180998	0.0482491	0.0217022	0.00990763	0.836284	0.999982	-7.81737e-06	C	0.931159	0.06884	0.5416	0.1801	0.1071	0.0477	0.0828	NA	NA	NA	rs184933591	-1.15345	0.388322	NA	NA	NA
CRBN	ENSG00000113851	ENSG00000113851.14	protein_coding	-	3	3186313	3221411	3179727	3144628	3839	rs67208387	3418759	-197348	0.0882596	1.98908	0.00042289	0.371869	0.976612	-0.0102777	G	0.626812	0.373188	0.2141	0.4553	0.5238	0.331	0.32	rs4183	-0.189747	2.69735e-07	rs1669348	-0.190534	0.161305	rs334753	-0.170567	3.70332e-13
CRCP	ENSG00000241258	ENSG00000241258.7	protein_coding	+	7	65579592	65619555	66114604	66154568	1930	rs77622535	65481617	-97975	0.0702902	-0.685124	0.00174225	0.199274	0.842618	-0.0743695	A	0.891304	0.108696	0.0121	0.0922	0.122	0.1163	0.093	rs2244022	-0.256859	1.70424e-05	rs4473913	0.214894	0.133213	rs36085669	-0.221498	8.29714e-09
CREB1	ENSG00000118260	ENSG00000118260.15	protein_coding	+	2	208394462	208470712	207529737	207605988	2079	rs17281252	207921041	-473421	0.0831291	1.46131	0.000633981	0.214733	0.859606	-0.0657004	T	0.927536	0.072463	0.0295	0.0807	0.0992	0.1262	0.0276	rs62189347	0.340062	0.289497	rs150439512	-0.9912	0.305015	rs2663875	0.0761086	0.224397
CREB3	ENSG00000107175	ENSG00000107175.12	protein_coding	+	9	35732596	35736996	35732598	35736999	1721	rs1930358	35312364	-420232	0.0774455	1.11685	0.00099211	0.353717	0.966799	-0.0146639	G	0.811594	0.188406	0.062	0.1527	0.1339	0.2256	0.1973	rs61087814	0.499858	0.00563232	rs2890718	0.119006	0.230856	rs141266668	0.158451	0.129836
CREB3L1	ENSG00000157613	ENSG00000157613.11	protein_coding	+	11	46299214	46342959	46277662	46321409	1046	rs9988792	46345652	2693	0.0351333	-0.129167	0.0282864	0.948376	0.999982	-7.81737e-06	T	0.851449	0.148551	0.289	0.1023	0.0585	0.1849	0.2546	rs10838631	-0.623894	0.281308	rs7105786	-0.376827	0.279331	rs72902459	-0.167329	0.188397
CREB3L2	ENSG00000182158	ENSG00000182158.15	protein_coding	-	7	137559726	137686832	138002086	137874979	2324	rs10224080	137090425	469301	0.0485798	-1.16216	0.00965114	0.956893	0.999982	-7.81737e-06	C	0.833333	0.166667	0.1369	0.1124	0.0853	0.1859	0.0869	rs7783145	-0.111309	0.183877	rs13238736	-0.19596	0.213192	rs77924208	0.383601	0.2098
CREB3L2-AS1	ENSG00000237243	ENSG00000237243.1	lncRNA	+	7	137638095	137642712	137953348	137957966	2049	rs57020142	137778542	135830	0.0534078	-0.0777052	0.0065863	0.876191	0.999982	-7.81737e-06	A	0.431159	0.568841	0.4077	0.5202	0.5575	0.5686	0.5757	NA	NA	NA	NA	NA	NA	NA	NA	NA
CREB3L4	ENSG00000143578	ENSG00000143578.16	protein_coding	+	1	153940011	153946837	153967534	153974361	1466	rs7539710	153718901	-221110	0.06168	-0.162616	0.00343052	0.473594	0.999982	-7.81737e-06	C	0.532609	0.467391	0.6044	0.3069	0.4325	0.4583	0.5061	rs4845586	0.310236	4.25949e-12	rs2790686	0.216413	0.0267165	rs4845586	0.350001	9.81246e-29
CREB5	ENSG00000146592	ENSG00000146592.17	protein_coding	+	7	28338941	28865511	28299321	28825894	3762	rs74511161	28785189	0	0.136963	2.71841	8.54195e-06	0.0497303	0.492327	-0.307747	C	0.913043	0.086956	0.0091	0.0346	0.001	0.0835	0.0409	rs917275	-0.134551	0.013086	rs76244625	0.581951	0.445344	rs201875045	-0.28455	0.0743153
CREBBP	ENSG00000005339	ENSG00000005339.14	protein_coding	-	16	3775056	3930714	3880726	3725054	2639	rs417929	3313025	462031	0.0808898	1.18424	0.000756372	0.357859	0.969107	-0.0136283	T	0.757246	0.242754	0.2073	0.3444	0.0347	0.2813	0.1299	rs7201495	0.104153	0.20056	rs1966381	-0.556652	0.316671	rs146445479	-0.204282	0.206359
CREBL2	ENSG00000111269	ENSG00000111269.3	protein_coding	+	12	12764762	12798042	12611827	12645108	2379	rs10845581	12734049	-30713	0.0769905	1.46794	0.0010283	0.437649	0.998837	-0.000505587	T	0.778986	0.221014	0.112	0.245	0.1151	0.2913	0.1708	rs7301486	-0.0960457	0.0964686	rs73059129	-0.461844	0.132125	rs741540	0.084244	0.0255315
CREBRF	ENSG00000164463	ENSG00000164463.12	protein_coding	+	5	172483356	172566287	173056352	173139284	2582	rs17729841	172472573	-10783	0.0985102	-2.49784	0.00018783	0.129033	0.733811	-0.134415	C	0.92029	0.07971	0.0877	0.0692	0.0079	0.1183	0.1748	rs73320903	-0.766447	0.0650103	rs75702272	-0.445167	0.286552	rs73331024	0.136229	0.164086
CREBZF	ENSG00000137504	ENSG00000137504.13	protein_coding	-	11	85369035	85393951	85682908	85659708	1586	rs10898420	85560257	-166306	0.0453807	0.774557	0.0124427	0.779412	0.999982	-7.81737e-06	T	0.884058	0.115942	0.4054	0.1239	0.0764	0.0785	0.1247	rs7929552	0.145115	0.206488	rs79973871	0.365191	0.252738	rs35167573	0.136683	0.0508659
CREG1	ENSG00000143162	ENSG00000143162.9	protein_coding	-	1	167498355	167523042	167553805	167529117	2183	rs1214603	167454687	43668	0.0747905	3.73814	0.00122272	0.488339	0.999982	-7.81737e-06	G	0.797101	0.202899	0.4032	0.1556	0.3145	0.1859	0.1902	rs4330902	-0.530457	1.20087e-15	rs11397576	-0.259438	0.0136378	rs112079457	-0.381536	2.11036e-20
CRELD1	ENSG00000163703	ENSG00000163703.17	protein_coding	+	3	9975501	9987090	9933822	9945413	2129	rs10460972	10198927	211837	0.0549285	0.910001	0.00584099	0.849015	0.999982	-7.81737e-06	T	0.65942	0.34058	0.0378	0.353	0.6865	0.2644	0.3456	rs2270894	0.583242	5.92893e-49	rs2270894	0.620717	4.70252e-17	rs2270894	0.665615	1.39366e-93
CRELD2	ENSG00000184164	ENSG00000184164.14	protein_coding	+	22	50311816	50321188	49918167	49927540	2947	rs5771199	50602312	281124	0.0967964	0.594515	0.000215185	0.156905	0.778204	-0.108906	A	0.481884	0.518116	0.236	0.5461	0.4663	0.4871	0.5716	rs9616391	0.28193	1.10055e-07	rs145069606	0.409342	0.00887361	rs9616367	0.355777	1.27856e-23
CREM	ENSG00000095794	ENSG00000095794.19	protein_coding	+	10	35415720	35501886	35126791	35212958	1751	rs11010063	35273439	-142281	0.065062	5.00624	0.00262876	0.474372	0.999982	-7.81737e-06	T	0.927536	0.072463	0.0076	0.1052	0.1766	0.0666	0.1442	rs2505633	-0.167907	0.12273	rs11817396	0.53994	0.222531	rs142683154	-0.207668	0.126627
CRHBP	ENSG00000145708	ENSG00000145708.11	protein_coding	+	5	76248871	76276983	76953045	76981158	2516	rs11746500	76177878	-70993	0.0696146	-0.439787	0.00183735	0.750915	0.999982	-7.81737e-06	G	0.554348	0.445652	0.0825	0.4712	0.4772	0.4344	0.2362	rs141073714	-0.248875	0.13328	rs10063816	-0.395684	0.053935	rs6887216	-0.284038	1.61705e-08
CRIM1-DT	ENSG00000260025	ENSG00000260025.1	lncRNA	-	2	36581893	36582257	36355114	36354749	3031	rs2372496	36496892	85001	0.111141	1.18321	6.86731e-05	0.0666246	0.560221	-0.251641	T	0.833333	0.166667	0.211	0.2608	0.0556	0.1849	0.3374	NA	NA	NA	NA	NA	NA	NA	NA	NA
CRIP2	ENSG00000182809	ENSG00000182809.10	protein_coding	+	14	105939300	105946499	105472962	105480170	2589	rs2516983	106347864	401365	0.0439697	-7.71576	0.013922	0.983999	0.999982	-7.81737e-06	C	0.210145	0.789855	0.8048	0.6095	0.8839	0.7346	0.7781	rs151206267	-0.672725	0.0423863	rs60751254	-0.48739	0.26849	rs4983413	0.0792395	0.160727
CRIP3	ENSG00000146215	ENSG00000146215.13	protein_coding	-	6	43267449	43276564	43308797	43299710	1413	rs66726175	43451193	-174629	0.0494999	0.489675	0.0089724	0.923905	0.999982	-7.81737e-06	G	0.851449	0.148551	0.0015	0.1758	0.5327	0.0547	0.1943	rs59935385	-0.906472	0.0592496	rs186855728	2.8126	0.0379322	rs4714633	-0.172888	0.193371
CRIPT	ENSG00000119878	ENSG00000119878.6	protein_coding	+	2	46843556	46857315	46616416	46630176	2912	rs35482349	47333502	476187	0.0698789	0.452953	0.00179955	0.680364	0.999982	-7.81737e-06	C	0.902174	0.097826	0.0265	0.0274	0.2827	0.0408	0.0624	rs6739468	0.354784	1.2774e-17	rs1989720	0.312156	0.000280811	rs7598578	0.388974	1.40445e-33
CRISPLD2	ENSG00000103196	ENSG00000103196.12	protein_coding	+	16	84853592	84954374	84819985	84920768	4755	rs9939197	84856532	0	0.0907682	4.97554	0.000346834	0.48659	0.999982	-7.81737e-06	G	0.735507	0.264493	0.4297	0.2046	0.2252	0.3181	0.2618	rs116228772	-0.727108	0.307358	rs116846423	-0.59548	0.29123	rs2131754	0.132173	0.0260132
CRKL	ENSG00000099942	ENSG00000099942.13	protein_coding	+	22	21271696	21308035	20917407	20953747	2054	rs9608589	21309934	1899	0.0965084	-0.351386	0.000220157	0.155629	0.776985	-0.109587	C	0.268116	0.731884	0.2731	0.7118	0.7589	0.7038	0.8916	rs8137888	0.388977	0.146046	rs4646317	-0.128704	0.39413	rs140488905	-0.225071	0.0299211
CRLF1	ENSG00000006016	ENSG00000006016.11	protein_coding	-	19	18683031	18718551	18607741	18572220	2048	rs757113	18964955	-246404	0.0749036	-7.52777	0.00121188	0.435295	0.998167	-0.000796675	G	0.206522	0.793478	0.7511	0.8703	0.6498	0.8221	0.8804	rs12975406	0.215228	6.71281e-06	rs34503316	0.319183	0.335507	rs7250623	0.176195	1.079e-05
CRLF3	ENSG00000176390	ENSG00000176390.12	protein_coding	-	17	29096407	29151710	30824692	30769388	1515	rs60061654	28599194	497213	0.0836553	0.592088	0.000608211	0.0819778	0.615089	-0.211062	A	0.942029	0.057971	0.1959	0.0432	0.0317	0.0567	0.1002	rs56325146	-0.535421	6.74037e-12	rs59722699	-0.67496	1.60986e-08	rs111480932	-0.531263	9.91383e-20
CRLS1	ENSG00000088766	ENSG00000088766.12	protein_coding	+	20	5986740	6020699	6006093	6040053	2782	rs6054006	6210644	189945	0.116777	2.5946	4.37188e-05	0.15071	0.771182	-0.112843	T	0.931159	0.06884	0.062	0.049	0.0367	0.0765	0.0634	rs2024845	-0.107359	0.160926	rs117006786	-0.604626	0.208108	rs6117294	-0.0827654	0.164325
CRMP1	ENSG00000072832	ENSG00000072832.15	protein_coding	-	4	5749812	5894813	5893086	5748084	3857	rs56298118	6336962	-442149	0.111756	-0.31608	6.53802e-05	0.0938856	0.649348	-0.187523	G	0.811594	0.188406	0.1929	0.2089	0.252	0.2217	0.2474	rs3755851	-0.151042	0.0148987	rs28475438	-0.249258	0.000513378	rs1383182	-0.143648	4.07969e-06
CRNDE	ENSG00000245694	ENSG00000245694.10	lncRNA	-	16	54879102	54963101	54929189	54845189	2816	rs112019221	54382942	496160	0.0744274	2.97492	0.00125817	0.572103	0.999982	-7.81737e-06	C	0.942029	0.057971	0.0514	0.0447	0.0486	0.0169	0.0634	rs12444500	-0.107143	0.182852	rs1602962	0.150676	0.402623	rs4423419	0.146112	0.00177835
CRNKL1	ENSG00000101343	ENSG00000101343.14	protein_coding	-	20	20015013	20036690	20056046	20034368	2437	rs6046215	19614524	400489	0.0585178	-0.474403	0.00440086	0.838314	0.999982	-7.81737e-06	A	0.59058	0.40942	0.1634	0.4049	0.3978	0.4742	0.4499	rs8121826	-0.128168	0.166523	rs6082263	-0.229863	0.0648099	rs148147458	-0.340828	0.0969378
CROCC	ENSG00000058453	ENSG00000058453.17	protein_coding	+	1	17066769	17299459	16740273	16972964	2865	rs12095498	17199366	0	0.079323	-0.534201	0.000855743	0.531249	0.999982	-7.81737e-06	G	0.644928	0.355072	0.3215	0.4107	0.2371	0.4583	0.4714	rs12217103	0.432403	2.45027e-18	rs55779591	0.34917	1.63696e-06	rs12217103	0.34569	1.70125e-22
CROT	ENSG00000005469	ENSG00000005469.11	protein_coding	+	7	86974981	87029110	87345681	87399795	1497	rs10227182	86858824	-116157	0.0575723	0.818888	0.00474141	0.536111	0.999982	-7.81737e-06	A	0.949275	0.050724	0.1513	0.0288	0.0784	0.0298	0.0123	rs701339	-0.152356	0.286708	rs141874466	0.325986	0.381777	rs802037	-0.150099	0.0270177
CRPPA	ENSG00000214960	ENSG00000214960.10	protein_coding	-	7	16127151	16542129	16421538	16087525	4171	rs1830287	16095822	31329	0.0801353	-0.292602	0.000802702	0.474202	0.999982	-7.81737e-06	A	0.061594	0.938406	0.764	0.9193	0.9573	0.9274	0.9029	NA	NA	NA	NA	NA	NA	NA	NA	NA
CRPPA-AS1	ENSG00000229688	ENSG00000229688.8	lncRNA	+	7	16250110	16310229	16210484	16270604	2948	rs523615	16641749	331520	0.0651176	0.0379772	0.00261728	0.690903	0.999982	-7.81737e-06	A	0.557971	0.442029	0.4939	0.5677	0.5804	0.3767	0.455	NA	NA	NA	NA	NA	NA	NA	NA	NA
CRTAC1	ENSG00000095713	ENSG00000095713.14	protein_coding	-	10	99624758	99790585	98030828	97865000	2278	rs79748710	99358193	266565	0.240603	7.20716	1.16811e-09	0.00190978	0.0517288	-1.28627	A	0.942029	0.057971	0.087	0.0807	0.0099	0.1054	0.1012	rs57582782	0.984954	0.187158	rs1048445	-0.238336	0.401311	rs684225	-0.27798	3.55723e-08
CRTAM	ENSG00000109943	ENSG00000109943.9	protein_coding	+	11	122709209	122743351	122838500	122872643	2858	rs200765385	122733963	0	0.0690055	-0.138883	0.00192754	0.655672	0.999982	-7.81737e-06	A	0.891304	0.108696	0.1188	0.1772	0.1567	0.0944	0.0992	rs17246816	-0.239659	0.0389452	rs112467369	-0.797055	0.334069	rs7124187	-0.378529	0.00890816
CRTC1	ENSG00000105662	ENSG00000105662.16	protein_coding	+	19	18794489	18893143	18683678	18782333	2145	rs7249142	19276359	383216	0.088998	0.0939352	0.000398927	0.184291	0.820134	-0.0861153	A	0.358696	0.641304	0.8268	0.6455	0.7361	0.5755	0.7127	rs72997341	-0.451434	0.117228	rs2161488	0.181441	0.448726	rs7246370	-0.151622	4.22582e-05
CRTC2	ENSG00000160741	ENSG00000160741.17	protein_coding	-	1	153920146	153931091	153958615	153947669	1462	rs78383556	154086839	-155748	0.0536159	-0.531134	0.00647887	0.675784	0.999982	-7.81737e-06	G	0.942029	0.057971	0.0938	0.0908	0.0823	0.0398	0.1646	rs113714478	0.358877	0.272874	rs1027809	-0.287704	0.0586883	rs113165037	-0.106802	0.000266834
CRTC3	ENSG00000140577	ENSG00000140577.16	protein_coding	+	15	91073156	91188577	90529923	90645345	2931	rs3213649	90999128	-74028	0.102579	1.04932	0.000135946	0.0798458	0.607526	-0.216435	A	0.786232	0.213768	0.1936	0.1196	0.2073	0.173	0.2434	rs17264145	0.822786	2.01186e-16	rs145778816	0.447907	0.128735	rs17264145	0.566903	6.06297e-18
CRTC3-AS1	ENSG00000259736	ENSG00000259736.1	lncRNA	-	15	91163240	91260372	90717141	90620007	2950	rs79596457	91426733	-166361	0.0455233	0.0828246	0.0123023	0.969263	0.999982	-7.81737e-06	G	0.916667	0.083333	0.0257	0.0375	0.002	0.1034	0.0746	rs8031279	-0.270058	0.268089	rs74624476	-1.42283	0.332975	rs16945556	-0.93344	0.229491
CRY1	ENSG00000008405	ENSG00000008405.12	protein_coding	-	12	107385143	107487327	107093549	106991364	1999	rs805504	107260636	124507	0.0940052	1.05362	0.000268458	0.114607	0.707811	-0.150083	T	0.286232	0.713768	0.9818	0.6787	0.6667	0.6163	0.7117	rs77358287	0.645077	0.0876095	rs12815223	0.230212	0.399264	rs1990700	0.125359	0.0175078
CRY2	ENSG00000121671	ENSG00000121671.12	protein_coding	+	11	45868670	45904799	45847118	45883248	1482	rs140254700	45860607	-8063	0.0443302	-1.38765	0.0135278	0.94083	0.999982	-7.81737e-06	C	0.934783	0.065217	0.0113	0.0461	0	0.1163	0.0133	rs539729238	0.198985	0.0112074	rs12273276	0.263114	0.282631	rs539729238	0.13958	0.00879029
CRYBA1	ENSG00000108255	ENSG00000108255.7	protein_coding	+	17	27573878	27581512	29246863	29254494	1194	rs9906280	27747454	165942	0.0602686	0.0606822	0.0038338	0.445159	0.999982	-7.81737e-06	C	0.181159	0.818841	0.9834	0.7291	0.9782	0.7326	0.8456	rs967645	0.219792	0.179942	NA	NA	NA	NA	NA	NA
CRYBB1	ENSG00000100122	ENSG00000100122.7	protein_coding	-	22	26995243	27013991	26618027	26599278	2997	rs5761454	26654053	341190	0.0710365	-0.0891943	0.00164291	0.713786	0.999982	-7.81737e-06	C	0.862319	0.137681	0.2829	0.317	0.3413	0.0915	0.227	rs2516069	-0.376287	0.261131	rs4822872	0.204947	0.318148	rs541963	-0.160895	0.213124
CRYBB2	ENSG00000244752	ENSG00000244752.3	protein_coding	+	22	25608532	25627837	25212564	25231870	2664	rs9612801	25285471	-323061	0.0626452	0.0452517	0.00317948	0.822385	0.999982	-7.81737e-06	G	0.887681	0.112319	0.1876	0.1182	0.0694	0.167	0.1063	rs9624834	0.572685	1.69426e-06	rs6519611	0.755477	0.00278107	rs6004664	0.458399	4.71819e-07
CRYBB3	ENSG00000100053	ENSG00000100053.10	protein_coding	+	22	25595826	25603326	25199858	25207359	2694	rs7286982	25619025	15699	0.0864015	0.0457618	0.000489725	0.294396	0.928462	-0.0322359	T	0.923913	0.076087	0.1014	0.0807	0.001	0.0726	0.0429	rs2269672	-0.277814	4.67746e-08	rs2269672	-0.331192	0.00159036	rs2269672	-0.49233	9.95799e-27
CRYBG1	ENSG00000112297	ENSG00000112297.15	protein_coding	+	6	106808593	107019892	106360808	106571978	3313	rs742109	106594224	-214369	0.0633473	-0.274816	0.00300853	0.863129	0.999982	-7.81737e-06	T	0.358696	0.641304	0.5363	0.6643	0.7758	0.5805	0.8589	NA	NA	NA	NA	NA	NA	NA	NA	NA
CRYBG3	ENSG00000080200	ENSG00000080200.10	protein_coding	+	3	97540856	97663828	97822011	97944984	2951	rs200474514	97362561	-178295	0.0660681	0.276903	0.00242867	0.423123	0.995592	-0.00191849	C	0.474638	0.525362	0.7103	0.5735	0.6915	0.5775	0.6708	rs201988438	0.0835461	0.177325	rs62265115	1.01517	0.0663917	rs832100	0.133597	0.00260313
CRYGN	ENSG00000127377	ENSG00000127377.9	protein_coding	-	7	151125919	151137899	151440813	151428835	2553	rs11771445	151442897	-304998	0.0786992	-0.0892337	0.000898844	0.65418	0.999982	-7.81737e-06	G	0.532609	0.467391	0.5711	0.5476	0.6389	0.4443	0.453	rs2159158	0.20256	0.151539	rs149657933	-1.28291	0.305409	rs2075000	0.273545	0.00562662
CRYGS	ENSG00000213139	ENSG00000213139.8	protein_coding	-	3	186256231	186264491	186546702	186538441	2522	rs376278036	186605032	-340541	0.088908	-0.161065	0.000401772	0.254554	0.896016	-0.0476844	T	0.789855	0.210145	0.1498	0.2853	0.245	0.2356	0.2096	rs78834471	-0.260953	0.297384	rs1426810	-0.180139	0.358453	rs71857032	-0.43608	0.237851
CRYL1	ENSG00000165475	ENSG00000165475.15	protein_coding	-	13	20977806	21100012	20525873	20403666	2747	rs17081546	20969345	8461	0.0766062	-0.903738	0.00105989	0.429715	0.997282	-0.001182	G	0.923913	0.076087	0.1687	0.1081	0.0357	0.0089	0.0031	rs10459365	-0.236035	6.56068e-05	rs113827500	0.981161	0.0562655	rs61955539	-0.231836	2.8451e-07
CRYM	ENSG00000103316	ENSG00000103316.11	protein_coding	-	16	21250196	21314404	21303083	21238874	1360	rs215884	21724919	-410515	0.111049	-4.80361	6.91792e-05	0.246109	0.892238	-0.0495193	T	0.115942	0.884058	0.9887	0.7464	0.6409	0.9364	0.819	rs145790023	-0.596144	0.020384	rs161330	-0.458019	0.307024	rs147160667	0.781635	0.0338353
CRYZ	ENSG00000116791	ENSG00000116791.14	protein_coding	-	1	75171167	75199092	74733408	74705482	1705	rs28622045	75213463	-14371	0.190945	-1.74988	9.36451e-08	9.71153e-05	0.00432113	-2.3644	A	0.300725	0.699275	0.525	0.7507	0.7649	0.6789	0.6564	rs28568334	-0.666462	4.33511e-28	rs2345436	-0.680786	1.35515e-13	rs1424671	-0.643192	3.31265e-42
CRYZL1	ENSG00000205758	ENSG00000205758.12	protein_coding	-	21	34961648	35016232	33643926	33589341	2056	rs61743204	34926043	35605	0.0553859	-1.27368	0.00563386	0.83236	0.999982	-7.81737e-06	G	0.847826	0.152174	0.118	0.1816	0.2351	0.1054	0.1472	rs28741381	-0.387232	0.316992	rs73205052	0.559327	0.273001	rs62216117	0.125076	0.186203
CRYZL2P-SEC16B	ENSG00000254154	ENSG00000254154.8	lncRNA	-	1	177897924	178007142	178038007	177928788	2002	rs34759860	177973564	0	0.0980949	0.120245	0.000194124	0.0812883	0.61246	-0.212922	G	0.815217	0.184783	0.3933	0.1729	0.3065	0.1362	0.1626	NA	NA	NA	NA	NA	NA	NA	NA	NA
CS	ENSG00000062485	ENSG00000062485.19	protein_coding	-	12	56665484	56694175	56300391	56271699	974	rs11171687	56258497	406987	0.0753885	4.92747	0.00116651	0.437841	0.998837	-0.000505587	C	0.905797	0.094202	0.0794	0.1023	0.252	0.0716	0.2413	rs146505472	-0.380528	0.213399	rs11832808	0.603749	0.343006	rs34457402	-0.279539	0.00198973
CSAD	ENSG00000139631	ENSG00000139631.18	protein_coding	-	12	53551448	53574709	53180909	53157663	2115	rs11170439	53541489	9959	0.036508	-1.04732	0.0253137	0.989353	0.999982	-7.81737e-06	C	0.768116	0.231884	0.4546	0.2406	0.2599	0.2217	0.3753	rs7139068	-0.206071	0.00118363	rs11574547	-0.479889	0.294536	rs11170467	-0.301107	3.61594e-09
CSDC2	ENSG00000172346	ENSG00000172346.15	protein_coding	+	22	41957015	41973745	41561010	41577741	1631	rs62240993	42346728	372983	0.0834392	4.26546	0.000618666	0.116785	0.712463	-0.147238	A	0.945652	0.054347	0.0038	0.0418	0	0.0805	0.0307	rs34071114	-0.339605	0.0118202	rs13055841	-0.131241	0.391278	rs34344173	-0.240624	5.81989e-05
CSE1L	ENSG00000124207	ENSG00000124207.17	protein_coding	+	20	47662784	47713497	49046246	49096960	2358	rs6063348	47646321	-16463	0.0946657	0.575983	0.000254774	0.0971191	0.65909	-0.181055	G	0.59058	0.40942	0.3275	0.3718	0.3284	0.4274	0.3609	rs2075679	0.315818	2.8582e-22	rs2075679	0.228497	0.000293688	rs3092039	-0.303107	6.00969e-28
CSF1	ENSG00000184371	ENSG00000184371.14	protein_coding	+	1	110452865	110473614	109910242	109930992	1971	rs34395095	110724007	250393	0.0578191	1.29819	0.00465004	0.851241	0.999982	-7.81737e-06	G	0.942029	0.057971	0.0038	0.0749	0	0.1024	0.0184	rs333947	0.23868	0.000257554	rs12086727	0.522569	0.223008	rs333947	0.395318	3.45984e-15
CSF1R	ENSG00000182578	ENSG00000182578.13	protein_coding	-	5	149432855	149492935	150113372	150053291	2320	rs2343805	149840064	-347129	0.0604086	-1.52282	0.00379176	0.824054	0.999982	-7.81737e-06	G	0.76087	0.23913	0.2148	0.2378	0.2609	0.2614	0.4162	rs10515626	-0.0931899	0.0428532	rs202230747	-0.783838	0.27238	rs62383787	0.260462	0.163527
CSF2RB	ENSG00000100368	ENSG00000100368.14	protein_coding	+	22	37309671	37336481	36913628	36940439	2832	rs2283987	37010990	-298681	0.097255	0.959038	0.0002075	0.580076	0.999982	-7.81737e-06	C	0.851449	0.148551	0.152	0.1153	0.2063	0.0915	0.1708	rs2413460	0.131061	0.17526	rs133705	0.617357	0.42497	rs75541131	0.357238	0.19161
CSF3	ENSG00000108342	ENSG00000108342.12	protein_coding	+	17	38171615	38174066	40015361	40017813	1130	rs3152	37827670	-343945	0.0394066	0.831467	0.0200498	0.949364	0.999982	-7.81737e-06	G	0.942029	0.057971	0.0083	0.0908	0.004	0.0855	0.0378	rs2665647	-0.52579	0.310969	rs147955200	-1.00631	0.375589	rs185147512	-0.544067	0.144835
CSF3R	ENSG00000119535	ENSG00000119535.17	protein_coding	-	1	36931645	36948879	36483278	36466043	1835	rs218996	37131482	-182603	0.0594901	-0.343717	0.0040763	0.696299	0.999982	-7.81737e-06	C	0.496377	0.503623	0.7549	0.4265	0.5565	0.3748	0.41	rs181066790	-0.529499	0.172478	rs188239677	1.03822	0.355315	rs4653293	-0.124604	0.0871491
CSGALNACT1	ENSG00000147408	ENSG00000147408.14	protein_coding	-	8	19261673	19615540	19758029	19404161	4515	rs17409940	19603832	0	0.070509	0.709464	0.00171251	0.803949	0.999982	-7.81737e-06	T	0.822464	0.177536	0.1104	0.2017	0.253	0.165	0.1902	rs3735958	0.413035	1.66182e-09	rs76278535	0.295806	0.212777	rs13261824	0.16821	2.44345e-06
CSGALNACT2	ENSG00000169826	ENSG00000169826.8	protein_coding	+	10	43633894	43680750	43138445	43185302	2550	rs2075913	43622368	-11526	0.0855511	-0.506231	0.000523723	0.200384	0.842803	-0.0742739	T	0.293478	0.706522	0.8525	0.745	0.379	0.7634	0.5266	rs2257767	-0.499185	1.33053e-30	rs2503864	-0.529459	1.71016e-14	rs2435385	-0.368656	8.48673e-33
CSK	ENSG00000103653	ENSG00000103653.16	protein_coding	+	15	75074399	75095539	74782057	74803198	1569	rs41548820	74658872	-415527	0.0667638	1.02529	0.0022993	0.491178	0.999982	-7.81737e-06	G	0.894928	0.105072	0.0098	0.049	0.1954	0.0626	0.2065	rs34933034	0.186275	3.57366e-05	rs199766470	0.648258	0.155458	rs34933034	0.123414	0.0285955
CSKMT	ENSG00000214756	ENSG00000214756.8	protein_coding	+	11	62432782	62435968	62665309	62668496	1843	rs10897233	61962121	-470661	0.0734422	0.410848	0.00135959	0.337266	0.959317	-0.0180378	A	0.532609	0.467391	0.3608	0.2968	0.4435	0.4761	0.408	NA	NA	NA	NA	NA	NA	NA	NA	NA
CSMD1	ENSG00000183117	ENSG00000183117.19	protein_coding	-	8	2792876	4852494	4994972	2935353	18009	rs75499545	2319068	473808	0.225623	0.418244	4.5006e-09	0.109396	0.691713	-0.160074	T	0.938406	0.061594	0.0061	0.0504	0.0099	0.0825	0.0399	NA	NA	NA	NA	NA	NA	NA	NA	NA
CSMD2	ENSG00000121904	ENSG00000121904.17	protein_coding	-	1	33979600	34631443	34165842	33513999	3516	rs172392	34044444	0	0.0733513	0.0568037	0.00136935	0.608889	0.999982	-7.81737e-06	G	0.210145	0.789855	0.6498	0.8314	0.8343	0.7783	0.8957	rs141267170	-0.808649	0.0589788	rs113765694	1.17891	0.118274	rs12132095	0.353914	0.14922
CSNK1A1	ENSG00000113712	ENSG00000113712.18	protein_coding	-	5	148872546	148931034	149551471	149492982	2355	rs4705351	148939302	-8268	0.0944654	-2.50814	0.000258849	0.144604	0.761802	-0.118158	T	0.666667	0.333333	0.2352	0.4193	0.3075	0.2485	0.4243	rs10045427	0.119426	0.0786187	rs76395056	-0.400323	0.277807	rs7701875	-0.110341	0.0533411
CSNK1D	ENSG00000141551	ENSG00000141551.14	protein_coding	-	17	80196900	80231607	82273731	82239023	2264	rs75415142	80467245	-235638	0.0760257	1.40523	0.00110944	0.430572	0.997282	-0.001182	G	0.75	0.25	0.0968	0.1902	0.4454	0.2584	0.3681	rs73366221	-0.445717	0.0352435	rs190773664	0.933032	0.252657	rs12601317	0.0956007	0.16704
CSNK1E	ENSG00000213923	ENSG00000213923.12	protein_coding	-	22	38686698	38714089	38318084	38290691	1506	rs34559683	38739491	-25402	0.0553492	-1.14004	0.00565022	0.703555	0.999982	-7.81737e-06	C	0.818841	0.181159	0.0703	0.0908	0.4177	0.0775	0.2638	rs182418593	-0.569419	0.000515878	rs117600608	-0.683765	0.099308	rs148868508	-0.496121	0.040918
CSNK1G1	ENSG00000169118	ENSG00000169118.18	protein_coding	-	15	64457725	64648372	64356173	64165525	1986	rs367059	64370583	87142	0.0691512	0.276877	0.00190557	0.299953	0.932257	-0.0304644	C	0.713768	0.286232	0.3933	0.3444	0.1696	0.1889	0.5879	rs11635627	-0.198172	0.0591979	rs184003185	-0.778444	0.378791	rs8031895	0.165659	0.202377
CSNK1G2	ENSG00000133275	ENSG00000133275.16	protein_coding	+	19	1941172	1981337	1941172	1981338	2814	rs62119711	2296903	315566	0.107428	-0.740001	9.23801e-05	0.0898736	0.638934	-0.194544	T	0.26087	0.73913	0.2277	0.6023	0.629	0.8091	0.6738	rs11673037	0.176299	2.63012e-06	rs1319342	0.171119	0.257281	rs34622118	0.113973	1.891e-06
CSNK1G2-AS1	ENSG00000180846	ENSG00000180846.8	lncRNA	-	19	1952531	1954585	1954586	1952531	2725	rs11668896	2278007	-323422	0.105524	-0.027811	0.000107533	0.137398	0.750133	-0.124862	T	0.297101	0.702899	0.3593	0.7003	0.747	0.7386	0.7955	rs143597747	-1.36394	0.000359741	rs12979359	0.575732	0.270375	NA	NA	NA
CSNK1G3	ENSG00000151292	ENSG00000151292.17	protein_coding	+	5	122847794	122952739	123512099	123617045	2587	rs171777	123053647	100908	0.0839743	0.737644	0.0005931	0.21734	0.862869	-0.064055	C	0.521739	0.478261	0.3517	0.4135	0.244	0.6252	0.2802	rs13157177	-0.221115	0.150892	rs77849968	-0.429124	0.442395	rs55893406	0.118106	0.0314042
CSNK2A1	ENSG00000101266	ENSG00000101266.19	protein_coding	-	20	453143	524479	543835	472498	3019	rs1888087	853435	-328956	0.0767707	-2.29821	0.00104624	0.689392	0.999982	-7.81737e-06	T	0.115942	0.884058	0.6808	0.9121	0.8849	0.8946	0.816	rs57119691	0.377981	0.0663721	rs6085769	-0.174528	0.188189	rs6049789	0.23227	0.112441
CSNK2A2	ENSG00000070770	ENSG00000070770.9	protein_coding	-	16	58191812	58232010	58198106	58157907	2634	rs12917748	58365745	-133735	0.0715413	-0.503258	0.00157894	0.555975	0.999982	-7.81737e-06	G	0.626812	0.373188	0.5151	0.3242	0.3462	0.3976	0.4305	rs6499880	0.129994	0.168551	rs117344026	-0.627616	0.0190001	rs2731749	0.166247	1.95431e-08
CSNK2A3	ENSG00000254598	ENSG00000254598.3	protein_coding	-	11	11373490	11374797	11353250	11351942	3398	rs75484837	11363220	10270	0.0804087	0.226223	0.000785596	0.593363	0.999982	-7.81737e-06	A	0.945652	0.054347	0.0038	0.0418	0	0.0785	0.0164	rs61871988	0.740708	0.230142	rs11021855	-0.391056	0.416132	rs185323695	-0.715042	0.177265
CSNK2B	ENSG00000204435	ENSG00000204435.13	protein_coding	+	6	31633005	31638120	31665236	31670343	8321	rs2857698	31585084	-47921	0.160305	-1.7299	1.24865e-06	0.00512254	0.11001	-0.958567	C	0.699275	0.300725	0.0174	0.3401	0.3194	0.327	0.3098	rs150198053	-0.332812	0.0364393	rs113482879	0.548154	0.272704	rs812561	-0.0729763	0.0709161
CSPG4	ENSG00000173546	ENSG00000173546.7	protein_coding	-	15	75966664	76005189	75712848	75674322	1222	rs4886731	75983588	0	0.0674071	-2.08641	0.00218583	0.403799	0.993843	-0.00268223	A	0.405797	0.594203	0.8048	0.6081	0.4534	0.6481	0.6513	rs58341256	0.0873418	0.169557	rs12911421	0.147038	0.33445	rs2675216	-0.084112	0.00348776
CSPG5	ENSG00000114646	ENSG00000114646.10	protein_coding	-	3	47603729	47622282	47580792	47562238	673	rs62248944	47358047	245682	0.0414408	-0.0977462	0.0170357	0.696954	0.999982	-7.81737e-06	A	0.217391	0.782609	0.6467	0.7579	0.7421	0.7843	0.7812	rs4858857	0.248786	4.7154e-06	rs72902195	1.25696	0.141854	rs187466611	0.431086	0.0523603
CSPP1	ENSG00000104218	ENSG00000104218.14	protein_coding	+	8	67974653	68109013	67062426	67196263	1071	rs4737847	68569744	460731	0.070354	-0.798498	0.00173353	0.226899	0.872706	-0.059132	T	0.57971	0.42029	0.1377	0.4092	0.6052	0.3877	0.5031	rs117673989	0.775371	0.0811947	rs2623859	-0.320112	0.442839	rs12681862	0.157204	0.144367
CSRNP1	ENSG00000144655	ENSG00000144655.15	protein_coding	-	3	39183347	39196053	39154562	39141855	2413	rs4676618	39281112	-85059	0.0665861	2.33976	0.00233167	0.548758	0.999982	-7.81737e-06	T	0.275362	0.724638	0.236	0.8141	0.7798	0.7614	0.726	rs151027349	0.556697	0.138239	rs9825782	0.258347	0.401143	rs5848507	0.259805	0.0821717
CSRNP2	ENSG00000110925	ENSG00000110925.7	protein_coding	-	12	51454989	51477447	51083664	51061205	2089	rs907352	51775820	-298373	0.0670321	-0.645983	0.00225127	0.44268	0.999529	-0.000204795	G	0.112319	0.887681	0.9418	0.9741	0.7738	0.8807	0.8262	rs11169630	0.227144	0.000150751	rs7299315	0.208712	0.231576	rs7954140	0.206543	1.2544e-06
CSRNP3	ENSG00000178662	ENSG00000178662.16	protein_coding	+	2	166326158	166545917	165469647	165689407	2428	rs13026773	166512984	0	0.0790409	0.574016	0.000874975	0.281082	0.918931	-0.036717	T	0.931159	0.06884	0.1543	0.0634	0.0099	0.0905	0.0174	rs6750775	0.278665	0.139758	rs115532752	0.950197	0.398066	rs2113838	-0.301477	0.0432024
CST6	ENSG00000175315	ENSG00000175315.3	protein_coding	+	11	65779480	65780976	66012008	66013505	1484	rs10896026	65401419	-378061	0.0651459	0.446289	0.00261145	0.428149	0.996944	-0.00132924	C	0.699275	0.300725	0.2421	0.2219	0.2232	0.3857	0.2894	rs1131544	0.416979	4.17085e-13	rs1131544	0.281146	0.0443277	rs1131544	0.230598	5.02517e-09
CST7	ENSG00000077984	ENSG00000077984.6	protein_coding	+	20	24929906	24940564	24949269	24959928	2560	rs6076247	24639744	-290162	0.0581516	0.333469	0.00452974	0.663075	0.999982	-7.81737e-06	C	0.847826	0.152174	0.0098	0.17	0	0.2515	0.093	rs118011290	0.496131	0.0904301	rs58183615	-0.271888	0.395096	rs6050187	-0.185154	0.192328
CSTA	ENSG00000121552	ENSG00000121552.4	protein_coding	+	3	122044096	122060816	122325248	122341969	2338	rs77874071	122085792	24976	0.0772149	0.962122	0.00101029	0.470851	0.999982	-7.81737e-06	A	0.884058	0.115942	0.0514	0.0965	0.253	0.166	0.1329	rs147645087	0.240029	0.218377	rs78930232	-0.446263	0.3649	rs11709386	0.156741	0.0180078
CSTB	ENSG00000160213	ENSG00000160213.7	protein_coding	-	21	45192393	45196211	43776445	43772511	2376	rs12482807	45642363	-446152	0.0809693	5.79916	0.000751647	0.371322	0.976232	-0.0104468	G	0.688406	0.311594	0.1755	0.3141	0.4067	0.3052	0.2597	rs35285321	-0.366081	4.80459e-18	rs35285321	-0.378719	1.28359e-08	rs35285321	-0.351629	1.60147e-33
CSTF1	ENSG00000101138	ENSG00000101138.12	protein_coding	+	20	54967428	54981418	56392371	56406362	2474	rs16979884	54979035	0	0.0660729	-0.528957	0.00242775	0.70461	0.999982	-7.81737e-06	G	0.927536	0.072463	0.4372	0.1037	0.001	0.1054	0.0798	rs7806	-0.167445	0.000104217	rs6123685	-0.193562	0.0365176	rs16979884	-0.220677	8.11272e-06
CSTF2T	ENSG00000177613	ENSG00000177613.9	protein_coding	-	10	53455247	53459355	51699595	51695486	2807	rs12767241	53038459	416788	0.054372	0.942389	0.00610333	0.891216	0.999982	-7.81737e-06	G	0.90942	0.090579	0.0151	0.0965	0.126	0.2127	0.1278	rs2660220	0.127129	0.22019	rs12246801	0.151014	0.274273	rs2660204	0.140937	0.00675964
CSTF3	ENSG00000176102	ENSG00000176102.13	protein_coding	-	11	33098735	33183917	33162371	33077188	2042	rs113563355	32753107	345628	0.0558867	-0.653175	0.00541556	0.645642	0.999982	-7.81737e-06	G	0.949275	0.050724	0.0998	0.0259	0	0.0497	0.0266	rs112245799	0.222267	0.0503663	rs113018588	-1.74874	0.252116	rs137995400	0.210876	0.0863054
CT66	ENSG00000234215	ENSG00000234215.3	lncRNA	-	7	69059780	69062479	69597493	69594793	1593	rs10238780	68915869	143911	0.0347709	0.0223744	0.0291282	0.964687	0.999982	-7.81737e-06	C	0.876812	0.123188	0.2678	0.0965	0.0863	0.1004	0.1442	NA	NA	NA	NA	NA	NA	NA	NA	NA
CT69	ENSG00000231971	ENSG00000231971.6	lncRNA	-	6	134749378	134841723	134520585	134428239	2461	rs9494087	135163743	-322020	0.0578085	0.0620827	0.00465392	0.891856	0.999982	-7.81737e-06	C	0.92029	0.07971	0.2148	0.0778	0.0952	0.0865	0.1104	NA	NA	NA	NA	NA	NA	NA	NA	NA
CT70	ENSG00000230013	ENSG00000230013.2	lncRNA	-	9	107732875	107754099	104991818	104970593	2832	rs10820733	107547217	185658	0.0737693	0.0334865	0.00132504	0.469564	0.999982	-7.81737e-06	G	0.822464	0.177536	0.1505	0.2248	0.2927	0.2038	0.3323	NA	NA	NA	NA	NA	NA	NA	NA	NA
CTAGE4	ENSG00000225932	ENSG00000225932.3	protein_coding	+	7	143880560	143883146	144183466	144186053	1510	rs12670652	143643416	-237144	0.0474486	0.0676544	0.0105573	0.82535	0.999982	-7.81737e-06	A	0.771739	0.228261	0.1104	0.1441	0.379	0.169	0.0552	rs534370803	0.50552	0.126883	rs76759047	-0.94143	0.347712	NA	NA	NA
CTAGE6	ENSG00000271321	ENSG00000271321.1	protein_coding	-	7	143452183	143454789	143757696	143755089	1469	rs60388145	143425911	26272	0.195117	-0.169748	6.53976e-08	6.63869e-05	0.00309363	-2.50953	T	0.818841	0.181159	0.2784	0.1988	0.4067	0.1093	0.1564	NA	NA	NA	NA	NA	NA	NA	NA	NA
CTAGE8	ENSG00000244693	ENSG00000244693.1	protein_coding	-	7	143963795	143966381	144269288	144266701	1697	rs73156533	143743759	220036	0.117665	0.381161	4.07105e-05	0.0221328	0.302393	-0.519428	T	0.942029	0.057971	0.0045	0.0274	0	0.0577	0.0082	rs1115231	0.491929	0.000103565	NA	NA	NA	NA	NA	NA
CTAGE9	ENSG00000236761	ENSG00000236761.6	protein_coding	-	6	132029582	132032157	131711017	131708441	2088	rs1358774	132517652	-485495	0.0513987	0.0155656	0.00772011	0.82905	0.999982	-7.81737e-06	G	0.40942	0.59058	0.0847	0.5202	0.7569	0.4851	0.5123	NA	NA	NA	NA	NA	NA	NA	NA	NA
CTBP1	ENSG00000159692	ENSG00000159692.15	protein_coding	-	4	1205234	1243741	1249953	1211448	3336	rs4690206	878313	326921	0.0675791	1.48901	0.00215644	0.657065	0.999982	-7.81737e-06	C	0.141304	0.858696	0.9955	0.8876	0.6042	0.9264	0.5787	rs3733338	0.205315	0.000318968	rs4690308	-0.233748	0.182587	rs2335855	0.138815	0.00056777
CTBP1-AS	ENSG00000280927	ENSG00000280927.1	lncRNA	+	4	1203909	1212379	1210120	1218591	3197	rs59949279	778202	-425707	0.0590634	-0.0483552	0.00421566	0.847034	0.999982	-7.81737e-06	C	0.880435	0.119565	0.0174	0.1225	0.2867	0.1193	0.1462	rs6599290	-0.21724	0.168339	rs80202333	-0.459595	0.185177	rs7659260	-0.160379	0.238219
CTBP1-DT	ENSG00000196810	ENSG00000196810.5	lncRNA	+	4	1243089	1282079	1249300	1288291	3319	rs71614952	1179830	-63259	0.0786131	0.181516	0.000904959	0.421158	0.995592	-0.00191849	A	0.862319	0.137681	0.0499	0.1167	0.0863	0.2117	0.1513	NA	NA	NA	NA	NA	NA	NA	NA	NA
CTBP2	ENSG00000175029	ENSG00000175029.17	protein_coding	-	10	126672887	126849739	125161170	124984317	2879	rs10794185	126568492	104395	0.068598	-0.601079	0.00199033	0.627642	0.999982	-7.81737e-06	G	0.605072	0.394928	0.6717	0.3487	0.6865	0.3012	0.5133	rs12772838	0.340426	0.112665	rs142747479	0.69999	0.231525	rs7083273	-0.121539	0.179261
CTBS	ENSG00000117151	ENSG00000117151.13	protein_coding	-	1	85015295	85040163	84574480	84549611	2074	rs315515	84845368	169927	0.0861344	0.667474	0.00050016	0.192751	0.834978	-0.0783252	C	0.608696	0.391304	0.4183	0.2997	0.3552	0.3847	0.273	rs2911600	0.846791	4.23706e-16	rs2911600	0.662979	8.86465e-07	rs2911600	0.706886	1.55115e-22
CTC1	ENSG00000178971	ENSG00000178971.16	protein_coding	-	17	8128134	8151374	8248056	8224815	1914	rs8071625	8011385	116749	0.0734976	-0.638114	0.00135368	0.423426	0.995592	-0.00191849	G	0.25	0.75	0.7821	0.6888	0.4018	0.8101	0.6605	rs3027240	0.772189	7.70151e-07	rs3027240	0.664803	0.0475595	rs3027237	0.519521	1.99962e-12
CTCF	ENSG00000102974	ENSG00000102974.16	protein_coding	+	16	67596371	67673080	67562467	67639177	592	rs9673529	67100294	-496077	0.026424	-0.215329	0.0577144	0.890934	0.999982	-7.81737e-06	T	0.648551	0.351449	0.5098	0.304	0.3204	0.339	0.3722	rs66586455	0.247794	0.0325334	rs8045596	-0.898822	0.0215837	rs80190634	0.343841	3.04726e-07
CTDNEP1	ENSG00000175826	ENSG00000175826.12	protein_coding	-	17	7146911	7155810	7252491	7243591	2338	rs1698225	6978006	168905	0.0759227	1.94564	0.00111847	0.530147	0.999982	-7.81737e-06	G	0.938406	0.061594	0.0749	0.0937	0.0496	0.0626	0.137	rs12601936	0.164859	0.000541514	rs2017365	0.206522	0.0229401	rs11655108	0.136788	0.08607
CTDP1	ENSG00000060069	ENSG00000060069.16	protein_coding	+	18	77439804	77514510	79679801	79756623	3260	rs56361407	78006481	491971	0.0737218	0.216334	0.00133	0.549588	0.999982	-7.81737e-06	A	0.768116	0.231884	0.1112	0.3127	0.4395	0.1571	0.4315	rs7242136	0.117333	0.041582	rs7232874	-0.186431	0.372068	rs11306886	0.088503	0.165176
CTDSP1	ENSG00000144579	ENSG00000144579.7	protein_coding	+	2	219262980	219270664	218398256	218405941	1460	rs13426335	218782760	-480220	0.0699666	1.58955	0.00178718	0.307038	0.937203	-0.0281662	G	0.786232	0.213768	0.5461	0.2363	0.0387	0.2714	0.1718	rs34828046	0.2049	0.307008	rs3215296	-0.457436	0.314013	rs6759925	-0.0836846	0.196459
CTDSP2	ENSG00000175215	ENSG00000175215.11	protein_coding	-	12	58213711	58240512	57846729	57819927	1581	rs775248	57975910	237801	0.0503064	-1.40316	0.00841715	0.687735	0.999982	-7.81737e-06	C	0.797101	0.202899	0.1921	0.2003	0.1935	0.2942	0.1943	rs73123375	-0.145536	0.0541642	rs74860922	-1.22647	0.262698	rs188355184	-0.21284	0.136501
CTDSPL	ENSG00000144677	ENSG00000144677.15	protein_coding	+	3	37903372	38025960	37861880	37984469	1839	rs3132440	38395562	369602	0.0728537	-1.24293	0.00142403	0.383664	0.981741	-0.00800294	T	0.692029	0.307971	0.1074	0.3804	0.2857	0.3469	0.2004	rs2239621	-0.142724	0.0464238	rs113583836	-0.385391	0.42951	rs116544863	0.485155	0.0121685
CTDSPL2	ENSG00000137770	ENSG00000137770.14	protein_coding	+	15	44719821	44821236	44427622	44529038	1268	rs112351352	45191043	369807	0.0433226	-0.946101	0.014659	0.831811	0.999982	-7.81737e-06	C	0.927536	0.072463	0.1354	0.1066	0.2877	0.0368	0.0317	rs191460897	0.367297	0.149768	.	0.62363	0.333384	rs116077478	0.133555	0.16178
CTF1	ENSG00000150281	ENSG00000150281.6	protein_coding	+	16	30907936	30914868	30896607	30903560	980	rs12448775	31384648	469780	0.0623272	-0.180649	0.00326008	0.365617	0.971643	-0.0124934	C	0.945652	0.054347	0.0113	0.183	0.001	0.0388	0.0194	rs111396215	0.484257	0.0371688	rs73528516	0.394325	0.101826	rs9933843	0.0770364	0.0289421
CTH	ENSG00000116761	ENSG00000116761.12	protein_coding	+	1	70876902	70905534	70411218	70439851	2109	rs629807	70990955	85421	0.0861076	-0.398407	0.000501217	0.401683	0.992539	-0.00325241	C	0.192029	0.807971	0.6006	0.6657	0.87	0.83	0.7219	rs12562432	-0.348419	0.286708	rs2651240	-0.591537	0.347861	rs141019743	-0.207543	0.0268169
CTHRC1	ENSG00000164932	ENSG00000164932.13	protein_coding	+	8	104383767	104395217	103371538	103382989	2839	rs72675482	104448485	53268	0.0418383	3.68574	0.016503	0.962937	0.999982	-7.81737e-06	T	0.913043	0.086956	0.0703	0.0749	0	0.1243	0.0532	rs17207827	0.479288	3.44835e-11	rs201837958	1.04863	0.394022	rs78398574	0.284756	8.83228e-06
CTIF	ENSG00000134030	ENSG00000134030.14	protein_coding	+	18	46065403	46389588	48539031	48863217	2975	rs8095079	46541221	151633	0.101276	3.09395	0.000150789	0.178961	0.814088	-0.0893287	G	0.934783	0.065217	0.1823	0.1138	0.1071	0.0338	0.0307	rs4939560	0.184106	0.0063706	rs79985567	0.73706	0.430243	rs10853567	-0.261357	1.00406e-05
CTLA4	ENSG00000163599	ENSG00000163599.17	protein_coding	+	2	204732495	204738688	203867771	203873965	1839	rs3116534	204833769	95081	0.0345465	0.146124	0.0296624	0.995901	0.999982	-7.81737e-06	C	0.702899	0.297101	0.0635	0.2666	0.3333	0.3072	0.3211	rs1863800	0.180689	0.17875	rs80040229	0.634097	0.391493	rs17450916	0.247376	0.0442684
CTNNA1	ENSG00000044115	ENSG00000044115.21	protein_coding	+	5	137946657	138270723	138610967	138935034	1460	rs35870076	137953417	0	0.049044	4.59198	0.00930245	0.701746	0.999982	-7.81737e-06	G	0.826087	0.173913	0.4175	0.2017	0.1339	0.1759	0.0695	rs186145191	0.237154	0.317103	rs75602330	0.464147	0.377037	rs35115838	0.056425	0.17469
CTNNA3	ENSG00000183230	ENSG00000183230.17	protein_coding	-	10	67672282	69455953	67696195	65912523	8349	rs1344089	68634373	0	0.106614	1.93462	9.85816e-05	0.509094	0.999982	-7.81737e-06	G	0.612319	0.387681	0.4304	0.3718	0.119	0.4394	0.3354	rs144770555	0.212655	0.20147	rs7083505	0.169499	0.400794	rs80255656	-0.216849	0.00245202
CTNNAL1	ENSG00000119326	ENSG00000119326.15	protein_coding	-	9	111704850	111775802	109013522	108942569	2787	rs12005604	111353813	351037	0.111901	2.23948	6.46224e-05	0.0514578	0.499438	-0.301518	T	0.884058	0.115942	0.2352	0.1974	0.1329	0.1392	0.2249	rs11794729	-0.527948	1.41722e-13	rs11794729	-0.42901	0.00199593	rs28361095	-0.642694	3.72502e-34
CTNNB1	ENSG00000168036	ENSG00000168036.18	protein_coding	+	3	41236233	41301587	41194741	41260096	2042	rs4973874	41333390	31803	0.0631423	-5.97805	0.00305748	0.556996	0.999982	-7.81737e-06	C	0.826087	0.173913	0.2723	0.1945	0.0982	0.1103	0.0879	rs17212658	0.144958	0.251611	rs116471880	-0.442994	0.080899	rs73081797	-0.119093	0.0833039
CTNNBIP1	ENSG00000178585	ENSG00000178585.15	protein_coding	-	1	9908335	9970394	9910336	9848276	1513	rs10735516	9507004	401331	0.0648579	0.490856	0.00267131	0.654269	0.999982	-7.81737e-06	T	0.221014	0.778986	0.9017	0.7666	0.7609	0.7664	0.8436	rs75737595	0.519299	0.11099	rs114021774	2.52007	0.0206213	rs6669897	-0.443902	0.1032
CTNND1	ENSG00000198561	ENSG00000198561.13	protein_coding	+	11	57520716	57587018	57753243	57819546	2040	rs72922000	57103799	-416917	0.0367714	1.70561	0.0247818	0.95503	0.999982	-7.81737e-06	A	0.894928	0.105072	0.0061	0.0548	0.0704	0.1044	0.0399	rs73470055	0.118292	0.195777	rs73476740	0.544155	0.237006	rs12417892	0.202013	0.00301553
CTNND2	ENSG00000169862	ENSG00000169862.19	protein_coding	-	5	10971949	11904558	11904446	10971836	4384	rs80088375	11638274	0	0.117943	0.392121	3.98105e-05	0.360688	0.96998	-0.0132372	C	0.949275	0.050724	0.1732	0.0476	0.1786	0.0119	0.0603	rs72738547	0.483297	0.000130734	rs11284559	0.648076	8.86898e-08	rs56028618	0.688223	1.74636e-16
CTNS	ENSG00000040531	ENSG00000040531.14	protein_coding	+	17	3539754	3566397	3636468	3661542	3341	rs56670914	3305141	-234613	0.05607	-0.241515	0.00533782	0.917279	0.999982	-7.81737e-06	C	0.82971	0.17029	0.174	0.0331	0.3601	0.0427	0.1493	rs2235104	-0.679565	4.14925e-28	rs11657570	-0.606214	7.86597e-09	rs1293779085	-0.565787	5.02467e-57
CTPS1	ENSG00000171793	ENSG00000171793.16	protein_coding	+	1	41445361	41478237	40979688	41012565	2413	rs12407657	41396308	-49053	0.093462	-2.29323	0.000280256	0.122261	0.72138	-0.141836	A	0.449275	0.550725	0.4758	0.6657	0.5397	0.4652	0.5276	rs7523029	0.149556	0.000826607	rs66651773	0.149028	0.252091	rs4440845	-0.117905	0.000524787
CTR9	ENSG00000198730	ENSG00000198730.9	protein_coding	+	11	10772794	10823172	10751246	10801625	3095	rs274514	11111010	287838	0.0820263	0.296014	0.000691566	0.360272	0.96998	-0.0132372	G	0.67029	0.32971	0.2542	0.2349	0.2649	0.3241	0.2669	rs78806621	-0.121911	0.180196	rs7929937	-0.166659	0.343099	rs11604895	-0.0732307	0.163847
CTRB1	ENSG00000168925	ENSG00000168925.12	protein_coding	+	16	75252887	75260236	75218988	75226338	2560	rs7185697	74785902	-466985	0.0619805	0.10496	0.00335029	0.671206	0.999982	-7.81737e-06	A	0.92029	0.07971	0.1838	0.0562	0.0109	0.1054	0.0511	rs8057145	-0.356851	0.00810728	rs4887808	-0.447232	0.163647	rs16943885	-0.591016	0.125548
CTRB2	ENSG00000168928	ENSG00000168928.13	protein_coding	-	16	75238002	75241059	75207161	75204103	2593	rs79136331	75645131	-404072	0.0760081	-0.0486258	0.00111098	0.432723	0.997282	-0.001182	C	0.873188	0.126812	0.0832	0.0908	0.0863	0.1252	0.0307	rs140290238	0.897449	0.120714	rs4887808	-0.497615	0.0398665	rs6564164	0.58057	0.138692
CTRL	ENSG00000141086	ENSG00000141086.18	protein_coding	-	16	67961544	67966268	67932365	67927640	792	rs149437058	68199295	-233027	0.026742	-0.0989699	0.0562102	0.908027	0.999982	-7.81737e-06	C	0.797101	0.202899	0.3283	0.3055	0.2867	0.2942	0.3108	rs34523198	0.578339	0.24243	rs16958383	-0.248905	0.422255	rs4360931	0.213657	0.116514
CTSA	ENSG00000064601	ENSG00000064601.18	protein_coding	+	20	44518784	44527463	45890144	45898820	2484	rs6032211	44092301	-426483	0.113985	-2.32571	5.4694e-05	0.0387403	0.425095	-0.371514	G	0.844203	0.155797	0.4561	0.2176	0.2798	0.1223	0.1513	rs472053	-0.267909	0.0600069	rs140316648	-0.69341	0.320155	rs4810474	0.109989	0.000242161
CTSC	ENSG00000109861	ENSG00000109861.16	protein_coding	-	11	87998238	88092852	88337761	88293592	3113	rs217113	88031232	0	0.083833	4.66222	0.000599748	0.309517	0.939608	-0.0270532	C	0.278986	0.721014	0.8215	0.7262	0.8006	0.7147	0.8282	rs217099	0.160795	0.0117672	rs199604624	0.643852	0.313837	rs72968636	0.122929	9.89757e-05
CTSF	ENSG00000174080	ENSG00000174080.11	protein_coding	-	11	66330936	66336350	66568841	66563464	973	rs4990284	66320355	10581	0.121229	2.13934	3.05653e-05	0.00824429	0.1543	-0.811634	A	0.637681	0.362319	0.5499	0.3473	0.3938	0.4354	0.3027	rs2242663	0.482914	8.94821e-33	rs2242663	0.336468	8.32795e-08	rs2242663	0.40088	3.92055e-51
CTSG	ENSG00000100448	ENSG00000100448.4	protein_coding	-	14	25042725	25045456	24576250	24573518	2671	rs7154178	25127258	-81802	0.034048	0.552811	0.0308855	0.999467	0.999982	-7.81737e-06	G	0.778986	0.221014	0.0484	0.1614	0.2004	0.3241	0.3211	rs1535338	0.398405	0.279175	rs28444804	-0.323416	0.417059	rs8011460	0.207953	0.11372
CTSH	ENSG00000103811	ENSG00000103811.16	protein_coding	-	15	79213401	79241916	78949574	78921058	2841	rs34593439	79234957	0	0.264258	-5.16605	1.31978e-10	8.34529e-07	7.26241e-05	-4.13892	G	0.873188	0.126812	0.0893	0.0562	0.0694	0.1064	0.1524	rs34843303	-0.812541	5.94721e-28	rs2289702	-0.62503	1.47155e-12	rs2289702	-0.613142	1.68085e-42
CTSL	ENSG00000135047	ENSG00000135047.15	protein_coding	+	9	90338967	90346384	87726109	87731469	2974	rs3118871	90349786	3402	0.0613771	-8.75722	0.00351331	0.835493	0.999982	-7.81737e-06	T	0.456522	0.543478	0.7769	0.5216	0.4802	0.5358	0.5082	rs2378757	-0.175315	0.000939491	rs187668689	1.0176	0.0372152	rs2378757	-0.182527	5.1248e-05
CTSO	ENSG00000256043	ENSG00000256043.3	protein_coding	-	4	156842733	156875064	155953866	155924118	2754	rs17033811	156857367	0	0.0987414	-1.21371	0.000184414	0.102745	0.67576	-0.170207	G	0.728261	0.271739	0.3064	0.2594	0.1667	0.3449	0.4918	rs2292538	-0.238355	2.30866e-09	rs10024900	0.22245	0.00943836	rs10002427	-0.211231	2.02752e-07
CTSV	ENSG00000136943	ENSG00000136943.11	protein_coding	-	9	99791960	99918838	97039643	97029677	1762	rs7863516	100343243	-424405	0.0785414	0.0420159	0.00091008	0.27239	0.912201	-0.0399096	G	0.891304	0.108696	0.0151	0.1311	0.0556	0.1113	0.1687	rs113656864	1.41443	0.0264254	rs67007043	-0.307094	0.296222	NA	NA	NA
CTSW	ENSG00000172543	ENSG00000172543.8	protein_coding	+	11	65647281	65651212	65879837	65883741	1498	rs645900	65648135	0	0.0807178	0.306525	0.000766692	0.45088	0.999982	-7.81737e-06	G	0.275362	0.724638	0.4932	0.7824	0.5853	0.8101	0.8998	rs596002	0.818181	2.61817e-54	rs583887	0.753454	3.21692e-26	rs1151519	0.599929	4.75139e-43
CTTN	ENSG00000085733	ENSG00000085733.16	protein_coding	+	11	70244511	70282690	70398404	70436584	2330	rs11821895	70173604	-70907	0.082638	-4.53877	0.000659011	0.291945	0.926765	-0.0330301	G	0.891304	0.108696	0.0378	0.0836	0.1776	0.1034	0.1084	rs11825736	0.253082	2.55594e-08	rs627079	0.32227	0.00522986	rs34733714	0.348638	1.58013e-14
CTTNBP2	ENSG00000077063	ENSG00000077063.11	protein_coding	-	7	117350706	117514193	117874139	117710651	1720	rs79883393	116859692	491014	0.0853525	0.656703	0.000531994	0.107313	0.687368	-0.162811	T	0.934783	0.065217	0.0514	0.0447	0.0516	0.0736	0.0562	rs7801539	-0.132371	0.286714	rs79067178	0.408174	0.0644942	rs35819245	-0.442711	0.0688363
CTTNBP2NL	ENSG00000143079	ENSG00000143079.15	protein_coding	+	1	112938837	113006078	112396214	112463456	2173	rs12143068	113138110	132032	0.0761612	0.848486	0.00109767	0.369293	0.975113	-0.0109451	A	0.815217	0.184783	0.2269	0.1383	0.1885	0.2406	0.1166	rs2492505	0.20178	4.71614e-06	rs9429470	-0.213708	0.334197	rs2999472	0.178102	3.68354e-08
CTU1	ENSG00000142544	ENSG00000142544.7	protein_coding	-	19	51600864	51611666	51108409	51097606	3009	rs8113451	52104489	-492823	0.0791219	0.0330127	0.000869409	0.5443	0.999982	-7.81737e-06	C	0.394928	0.605072	0.9009	0.5216	0.7143	0.4791	0.4489	rs2569504	0.287253	2.99427e-06	rs2691255	0.244384	0.361322	rs2569427	0.192907	0.000672689
CTU2	ENSG00000174177	ENSG00000174177.13	protein_coding	+	16	88772892	88781804	88706483	88715396	3359	rs11647276	88737433	-35459	0.0574359	-0.343397	0.00479266	0.949626	0.999982	-7.81737e-06	C	0.891304	0.108696	0.0756	0.134	0.0863	0.1819	0.2526	rs2242169	0.201861	3.59998e-06	rs2879901	0.173335	0.0607724	rs8043637	0.278854	1.44337e-08
CTXND1	ENSG00000259417	ENSG00000259417.3	protein_coding	-	15	80487824	80544555	80252213	80195481	3095	rs7171941	81011226	-466671	0.0984349	-0.0246128	0.000188955	0.181535	0.818153	-0.0871652	G	0.543478	0.456522	0.1959	0.4553	0.6042	0.496	0.316	NA	NA	NA	NA	NA	NA	NA	NA	NA
CU639417.1	ENSG00000274559	ENSG00000274559.3	protein_coding	+	21	44985071	44985529	5973383	5972924	2138	rs6518345	45477100	491571	0.0571294	-0.0317059	0.0049099	0.86796	0.999982	-7.81737e-06	G	0.666667	0.333333	0.7383	0.3818	0.3502	0.2833	0.499	NA	NA	NA	NA	NA	NA	NA	NA	NA
CU639417.4	ENSG00000280095	ENSG00000280095.1	lncRNA	-	21	44875563	44876954	6081193	6082585	2444	rs234752	44415642	459921	0.086664	0.0408856	0.000479681	0.351158	0.965344	-0.0153179	G	0.684783	0.315217	0.4455	0.2017	0.2034	0.3499	0.2526	NA	NA	NA	NA	NA	NA	NA	NA	NA
CUBN	ENSG00000107611	ENSG00000107611.15	protein_coding	-	10	16865966	17171810	17129817	16823966	3880	rs11254066	16580362	285604	0.0992924	-0.245519	0.000176521	0.141969	0.758538	-0.120023	C	0.880435	0.119565	0.149	0.0965	0.2748	0.0815	0.1319	rs55985826	0.344334	7.35893e-10	rs7912093	0.228903	0.0900977	rs11316102	0.289605	1.25759e-13
CUEDC1	ENSG00000180891	ENSG00000180891.13	protein_coding	-	17	55938605	56032773	57955412	57861243	1991	rs62083745	56307844	-275071	0.08319	-1.22173	0.000630944	0.33704	0.959317	-0.0180378	A	0.884058	0.115942	0.0015	0.0692	0.1012	0.0895	0.0706	rs11654395	-0.18275	0.243034	rs17174698	0.256126	0.179496	rs76793464	0.194844	0.0109544
CUEDC2	ENSG00000107874	ENSG00000107874.11	protein_coding	-	10	104183003	104192341	102432584	102423245	1413	rs201823271	104577053	-384712	0.0696443	0.608561	0.00183306	0.332941	0.957715	-0.0187639	T	0.572464	0.427536	0.2451	0.402	0.502	0.3936	0.3599	rs3837369	0.0974935	0.115949	rs11191397	-0.140557	0.120299	rs7897947	0.0928068	0.00865721
CUL1	ENSG00000055130	ENSG00000055130.17	protein_coding	+	7	148395007	148498202	148697914	148801110	2680	rs10229473	148295209	-99798	0.0578527	-0.603504	0.00463775	0.864213	0.999982	-7.81737e-06	G	0.778986	0.221014	0.5106	0.1744	0.3036	0.1918	0.4151	rs243480	0.0959968	0.25177	rs73155979	-0.229792	0.0695177	rs720894	0.070508	0.0125284
CUL2	ENSG00000108094	ENSG00000108094.14	protein_coding	-	10	35297480	35379570	35090642	35008551	1703	rs10827479	35266661	30819	0.0432047	-0.303046	0.0147975	0.809698	0.999982	-7.81737e-06	C	0.583333	0.416667	0.2731	0.4986	0.5169	0.5	0.3845	rs656057	0.0917525	0.250705	rs601807	0.16055	0.321328	rs117431809	-0.187265	0.217098
CUL3	ENSG00000036257	ENSG00000036257.13	protein_coding	-	2	225334868	225450114	224585397	224470150	2654	rs12995062	225547310	-97196	0.0964482	0.995661	0.00022121	0.104737	0.680116	-0.167417	A	0.82971	0.17029	0.0083	0.2075	0.3819	0.1123	0.1912	rs10933066	0.111436	0.0266455	rs73996445	0.360355	0.354392	rs12694643	0.0819768	0.00172351
CUL4A	ENSG00000139842	ENSG00000139842.15	protein_coding	+	13	113862508	113921422	113208193	113267108	2583	rs112262122	113462880	-399628	0.130344	4.74572	1.46327e-05	0.137527	0.75027	-0.124782	C	0.949275	0.050724	0.0038	0.036	0	0.0885	0.0757	rs3024748	0.226699	0.0758831	rs80051127	-1.5005	0.412078	rs12858483	0.114233	0.00574607
CUL5	ENSG00000166266	ENSG00000166266.14	protein_coding	+	11	107879625	107978488	108008898	108107761	2160	rs117050555	107462522	-417103	0.0960513	1.53093	0.000228282	0.131117	0.737358	-0.132322	G	0.949275	0.050724	0.028	0.085	0.2004	0.0249	0.0235	rs75958118	0.281493	0.294543	rs11212322	-0.462415	0.262987	rs117289472	0.245838	0.238425
CUL7	ENSG00000044090	ENSG00000044090.8	protein_coding	-	6	43005356	43021681	43053945	43037617	1506	rs12193524	43401731	-380050	0.0666854	0.172838	0.00231354	0.381549	0.980806	-0.00841682	C	0.706522	0.293478	0.3517	0.2349	0.3492	0.2992	0.3528	rs3737186	-0.670684	6.93132e-18	rs9472007	-0.367633	0.0102538	rs4711740	-0.452533	4.67558e-15
CUL9	ENSG00000112659	ENSG00000112659.14	protein_coding	+	6	43149923	43192325	43182184	43224587	1473	rs199548331	43084396	-65527	0.0420888	-0.60745	0.016176	0.939153	0.999982	-7.81737e-06	G	0.942029	0.057971	0.1316	0.062	0.001	0.0746	0.0695	rs2273709	-0.162032	0.0349536	rs11967462	0.417799	0.0970514	rs113623387	-0.160859	3.80236e-05
CUTA	ENSG00000112514	ENSG00000112514.16	protein_coding	-	6	33384220	33386094	33418317	33416442	4592	rs11759059	33851052	-464958	0.0861626	-2.01082	0.000499045	0.314337	0.943272	-0.025363	C	0.862319	0.137681	0.0605	0.1412	0.2183	0.1531	0.1074	rs114251645	0.493413	0.00043482	rs9278038	-0.2925	0.0471868	rs9278045	-0.185663	1.45412e-07
CUTC	ENSG00000119929	ENSG00000119929.13	protein_coding	+	10	101462316	101515891	99702558	99756134	2140	rs17111543	101109910	-352406	0.0660657	0.497161	0.00242914	0.542178	0.999982	-7.81737e-06	A	0.884058	0.115942	0.0038	0.0432	0.12	0.0915	0.1247	rs59532880	0.191776	0.0802537	rs147957736	-1.11223	0.193754	rs11190162	0.101576	0.191159
CUX1	ENSG00000257923	ENSG00000257923.11	protein_coding	+	7	101459185	101927250	101815904	102283958	3250	rs10953351	101437863	-21322	0.0679903	-2.20437	0.0020878	0.671708	0.999982	-7.81737e-06	C	0.684783	0.315217	0.3646	0.3271	0.3591	0.33	0.3793	rs11975995	0.138741	0.200007	rs144463769	-0.520929	0.119082	rs2970495	0.141058	0.0230119
CUZD1	ENSG00000138161	ENSG00000138161.14	protein_coding	-	10	124591675	124605691	122846175	122832158	2525	rs13353058	124750722	-145031	0.101402	0.0947298	0.000149278	0.104374	0.679971	-0.167509	A	0.942029	0.057971	0.0545	0.0533	0	0.0795	0.0767	rs3013178	-0.301837	0.112439	rs114561620	1.4788	0.154599	rs986960	-0.20969	0.0497912
CWC15	ENSG00000150316	ENSG00000150316.12	protein_coding	-	11	94695786	94706750	94973586	94962620	1932	rs369705157	94883648	-176898	0.0987496	1.52865	0.000184294	0.113121	0.702959	-0.15307	C	0.942029	0.057971	0.0446	0.0836	0.0417	0.0765	0.0562	rs12283922	-0.280616	2.13288e-11	rs879988856	-0.321465	2.57913e-06	rs11020983	-0.216795	4.73447e-15
CWC22	ENSG00000163510	ENSG00000163510.14	protein_coding	-	2	180809604	180872024	180007297	179944876	2696	rs2887171	181029929	-157905	0.06676	0.463913	0.00229998	0.55018	0.999982	-7.81737e-06	T	0.833333	0.166667	0.1657	0.1513	0.2153	0.2266	0.3313	rs67748471	0.168458	0.172015	rs73037059	-0.718615	0.362057	rs4894145	0.184393	1.67594e-06
CWC25	ENSG00000273559	ENSG00000273559.5	protein_coding	-	17	36956695	36981608	38825355	38800441	1901	rs2075051	36714003	242692	0.0553856	0.335636	0.00563398	0.881544	0.999982	-7.81737e-06	T	0.355072	0.644928	0.8631	0.6816	0.4087	0.6889	0.7229	rs228253	0.285014	9.35556e-07	rs115327	0.290162	0.0383393	rs228259	0.170104	5.03716e-07
CWC27	ENSG00000153015	ENSG00000153015.16	protein_coding	+	5	64064758	64314577	64768930	65018750	2195	rs6879040	63878967	-185791	0.0333741	0.277753	0.032622	0.991454	0.999982	-7.81737e-06	T	0.554348	0.445652	0.4796	0.4928	0.374	0.5199	0.547	rs71594460	-0.187832	0.145078	rs1309545	0.15508	0.42941	rs114996023	-0.299812	0.186457
CWF19L1	ENSG00000095485	ENSG00000095485.18	protein_coding	-	10	101992056	102027437	100267680	100232298	1909	rs34955138	102039187	-11750	0.159628	0.421958	1.32095e-06	0.00106598	0.0324877	-1.48828	T	0.710145	0.289855	0.0234	0.2695	0.0665	0.4274	0.1421	rs11591741	0.702527	2.45312e-56	rs11597086	0.710004	1.02331e-20	rs11596950	0.618465	5.85596e-84
CWF19L2	ENSG00000152404	ENSG00000152404.15	protein_coding	-	11	107197072	107328570	107457844	107326345	3162	rs7122872	107340702	-12132	0.118748	1.48319	3.73164e-05	0.0278435	0.347747	-0.458737	C	0.949275	0.050724	0.0023	0.0331	0.1012	0.0348	0.0174	rs113701862	-0.370897	5.94469e-14	rs76404176	0.418378	0.0118299	rs11824931	-0.379844	1.82884e-28
CX3CL1	ENSG00000006210	ENSG00000006210.7	protein_coding	+	16	57406390	57418956	57372477	57385044	2670	rs74022050	57823457	404501	0.086042	3.29929	0.000503821	0.771919	0.999982	-7.81737e-06	G	0.90942	0.090579	0.1936	0.0879	0.001	0.1093	0.0511	rs1684578	-0.152412	0.0801526	rs199849802	1.25374	0.210556	rs78452049	0.501009	0.098269
CX3CR1	ENSG00000168329	ENSG00000168329.13	protein_coding	-	3	39304987	39323226	39281735	39263494	2354	rs35500272	39321710	0	0.0579525	0.598637	0.00460142	0.667258	0.999982	-7.81737e-06	C	0.923913	0.076087	0.2012	0.1095	0.0367	0.1083	0.1217	rs13096318	0.190643	0.00676367	rs114015425	0.513526	0.262987	rs3772147	0.300575	1.4565e-11
CXADR	ENSG00000154639	ENSG00000154639.19	protein_coding	+	21	18885362	18965897	17513043	17593579	2752	rs243582	19149313	183416	0.0844229	0.396195	0.000572481	0.518209	0.999982	-7.81737e-06	C	0.518116	0.481884	0.7496	0.4712	0.4187	0.3976	0.411	rs2639789	-0.263738	0.0407599	rs533230154	1.61118	0.224068	rs79962817	0.592603	0.106018
CXCL1	ENSG00000163739	ENSG00000163739.5	protein_coding	+	4	74735111	74737025	73869393	73871308	1522	rs77305666	75169084	432059	0.194529	2.90523	6.88e-08	0.0608239	0.540383	-0.267299	A	0.942029	0.057971	0.0023	0.0259	0	0.0606	0.0399	rs62316260	0.308918	0.00576303	rs112461212	-1.83753	0.0677971	rs542858058	0.740797	0.0269082
CXCL11	ENSG00000169248	ENSG00000169248.13	protein_coding	-	4	76954836	76962568	76041415	76033682	2805	rs34860313	77461382	-498814	0.0887594	7.34536	0.000406519	0.493394	0.999982	-7.81737e-06	G	0.876812	0.123188	0.0068	0.111	0.1379	0.0974	0.0675	rs146833150	-0.645634	0.205484	rs200175874	0.644168	0.410325	rs7691227	0.156595	0.189079
CXCL13	ENSG00000156234	ENSG00000156234.7	protein_coding	+	4	78432908	78532988	77511753	77611834	2677	rs17416515	78597444	64456	0.126875	0.52291	1.93782e-05	0.206995	0.8516	-0.0697646	G	0.931159	0.06884	0.0325	0.049	0.0278	0.0865	0.0971	rs78366540	-0.625068	0.264293	rs6533551	-0.322371	0.324658	rs6845942	-0.20102	0.0292174
CXCL14	ENSG00000145824	ENSG00000145824.12	protein_coding	-	5	134906370	134914969	135579279	135570679	2259	rs13170246	135023781	-108812	0.0915954	-3.70468	0.00032487	0.176671	0.810878	-0.0910442	T	0.398551	0.601449	0.3071	0.5331	0.5962	0.5954	0.6125	rs40277	0.147548	0.279063	rs6880183	-0.278372	0.0660087	rs17680042	0.32556	4.91506e-11
CXCL16	ENSG00000161921	ENSG00000161921.15	protein_coding	-	17	4636829	4643223	4739928	4733533	2455	rs9894403	4629525	7304	0.071893	2.31249	0.00153585	0.562195	0.999982	-7.81737e-06	G	0.92029	0.07971	0.0484	0.0922	0.006	0.1352	0.0532	rs192449670	-0.463596	0.241762	rs12951761	-0.168351	0.159493	rs1131456	-0.172972	1.61872e-08
CXCL2	ENSG00000081041	ENSG00000081041.9	protein_coding	-	4	74962758	74964913	74099196	74097040	1691	rs416046	74857682	105076	0.183267	-6.19442	1.80589e-07	0.0191191	0.277055	-0.557435	A	0.06884	0.931159	0.9531	0.9568	1	0.9135	0.9519	rs34629607	0.331362	0.117498	rs16850295	-0.792026	0.434061	rs1371799	0.197254	0.000495556
CXCL3	ENSG00000163734	ENSG00000163734.4	protein_coding	-	4	74902307	74904524	74038807	74036589	1723	rs416046	74857682	44625	0.0972619	-0.833935	0.000207387	0.198138	0.841233	-0.0750835	A	0.06884	0.931159	0.9531	0.9568	1	0.9135	0.9519	rs139071863	-0.862854	0.0486065	rs78346376	0.918962	0.207075	rs542858058	0.666935	0.0157192
CXCL5	ENSG00000163735	ENSG00000163735.7	protein_coding	-	4	74861360	74864394	73998677	73995642	1614	rs1247694	74531400	329960	0.0930395	-0.195615	0.000289789	0.254364	0.896016	-0.0476844	A	0.050724	0.949275	0.615	0.9424	0.999	0.9573	0.9448	rs116329419	-0.981376	0.1027	rs55726514	0.254558	0.399264	rs634304	-0.228753	0.0422958
CXCL6	ENSG00000124875	ENSG00000124875.10	protein_coding	+	4	74702358	74714781	73836640	73849064	1467	rs2564596	74826935	112154	0.103844	-0.098357	0.000122929	0.261053	0.901352	-0.0451057	A	0.195652	0.804348	0.8132	0.7695	0.8046	0.837	0.774	rs77899274	0.315513	0.29213	rs55976128	-0.550738	0.308872	NA	NA	NA
CXCL8	ENSG00000169429	ENSG00000169429.11	protein_coding	+	4	74606259	74609433	73740541	73743716	1273	rs416046	74857682	248249	0.178986	-8.27138	2.59848e-07	0.0474812	0.479213	-0.319471	A	0.06884	0.931159	0.9531	0.9568	1	0.9135	0.9519	rs16849080	-0.193091	0.133381	rs6532120	0.230147	0.438869	rs16850659	-0.817744	0.0175871
CXCL9	ENSG00000138755	ENSG00000138755.6	protein_coding	-	4	76922429	76928662	76007509	76001275	2736	rs6847598	76750356	172073	0.0297512	-1.51346	0.0438498	0.9915	0.999982	-7.81737e-06	T	0.521739	0.478261	0.6694	0.4092	0.2887	0.5089	0.4571	rs17324961	0.212748	0.291854	rs79251283	1.08648	0.00189057	rs191590506	0.468804	0.248004
CXCR1	ENSG00000163464	ENSG00000163464.8	protein_coding	-	2	219027565	219031685	218166962	218162841	1600	rs934046	218889069	138496	0.055137	-0.0612253	0.00574565	0.816883	0.999982	-7.81737e-06	T	0.112319	0.887681	0.9947	0.9308	0.871	0.8787	0.8875	rs56411817	0.423157	0.164392	rs75982502	0.579941	0.352037	rs1079339	0.860048	0.128254
CXCR2	ENSG00000180871	ENSG00000180871.8	protein_coding	+	2	218990013	219001974	218125289	218137251	1602	rs7589104	218517174	-472839	0.0570877	0.138639	0.0049261	0.771692	0.999982	-7.81737e-06	T	0.949275	0.050724	0.003	0.0202	0.0069	0.0497	0.0675	rs185352328	0.496033	0.276771	rs77896791	-0.854679	0.26077	rs1079339	0.841375	0.175472
CXCR4	ENSG00000121966	ENSG00000121966.6	protein_coding	-	2	136871920	136875719	136118165	136114349	1722	rs16835278	137282726	-407007	0.0499943	-3.32963	0.00862781	0.831183	0.999982	-7.81737e-06	T	0.869565	0.130435	0.1362	0.1239	0.1974	0.1581	0.2372	rs112694970	-0.397202	0.177122	rs79345728	0.386471	0.0692899	rs1399603	-0.411992	0.194424
CXCR5	ENSG00000160683	ENSG00000160683.5	protein_coding	+	11	118754602	118768496	118883892	118897787	1767	rs113577950	118738512	-16090	0.0574169	0.114986	0.00479984	0.639613	0.999982	-7.81737e-06	T	0.746377	0.253623	0.0794	0.1239	0.2986	0.2445	0.4376	rs144079373	0.486885	0.226621	rs11604899	-0.769923	0.429554	rs563042144	-0.73455	0.0448048
CXCR6	ENSG00000172215	ENSG00000172215.6	protein_coding	+	3	45982426	45989843	45940933	45948351	2568	rs1392291	46018277	28434	0.0842245	0.294862	0.000581508	0.193122	0.835696	-0.0779516	A	0.398551	0.601449	0.7179	0.6844	0.6667	0.5577	0.7321	rs6774629	0.240848	0.0142166	rs140526325	1.52287	0.297182	rs6785091	-0.366904	1.39591e-06
CXXC1	ENSG00000154832	ENSG00000154832.14	protein_coding	-	18	47808714	47814209	50288304	50282343	2525	rs34003148	48237924	-423715	0.128581	1.32198	1.68803e-05	0.0141545	0.22804	-0.641989	G	0.90942	0.090579	0.0719	0.0663	0.121	0.1183	0.089	rs11555886	-0.16554	0.0221619	rs113368952	-0.196337	0.273721	rs112580530	-0.196788	1.628e-05
CXXC4	ENSG00000168772	ENSG00000168772.11	protein_coding	-	4	105389466	105416058	104494901	104468308	1610	rs79930635	105053391	336075	0.100549	0.238851	0.000159758	0.0890716	0.637665	-0.195408	A	0.949275	0.050724	0.0681	0.0173	0.0734	0.0129	0.1002	rs200934736	0.60588	0.172438	rs190553370	1.01918	0.445636	rs10014946	0.347976	1.05897e-12
CXXC4-AS1	ENSG00000245384	ENSG00000245384.2	lncRNA	+	4	105412007	105655703	104490849	104734546	1927	rs723534	106040445	384742	0.0760926	-0.0190369	0.00110361	0.278534	0.918124	-0.0370986	T	0.188406	0.811594	0.969	0.8242	0.9524	0.7982	0.6933	NA	NA	NA	NA	NA	NA	NA	NA	NA
CXXC5	ENSG00000171604	ENSG00000171604.12	protein_coding	+	5	139026885	139063467	139647299	139683882	942	rs113012916	139413585	350118	0.0579009	-1.29148	0.00462016	0.555149	0.999982	-7.81737e-06	C	0.942029	0.057971	0.0061	0.0749	0.0585	0.0855	0.0511	rs3777105	0.313299	0.0221145	rs869027	-0.497533	0.403552	rs7719788	0.172812	0.151406
CXXC5-AS1	ENSG00000250635	ENSG00000250635.1	lncRNA	-	5	139028585	139029313	139649728	139648999	883	rs659886	139394270	-364957	0.0727852	0.0486978	0.00143173	0.263372	0.902462	-0.0445713	G	0.163043	0.836957	0.9402	0.8458	0.8323	0.8091	0.8374	NA	NA	NA	NA	NA	NA	NA	NA	NA
CYB561	ENSG00000008283	ENSG00000008283.16	protein_coding	-	17	61509666	61523715	63446354	63432304	1202	rs11656340	61691564	-167849	0.0453502	0.39483	0.012473	0.663148	0.999982	-7.81737e-06	G	0.949275	0.050724	0.1921	0.0605	0.0119	0.0547	0.0389	rs8065717	-0.144294	0.00364512	rs17745579	-0.183449	0.270499	rs9898267	-0.0735352	0.121637
CYB561A3	ENSG00000162144	ENSG00000162144.9	protein_coding	-	11	61116227	61129755	61362299	61348745	1371	rs2074227	60776781	339446	0.0374733	-0.268661	0.0234195	0.985361	0.999982	-7.81737e-06	T	0.65942	0.34058	0.6218	0.2983	0.1706	0.3579	0.2117	rs72924228	0.709784	0.0420166	rs61746012	-1.17845	0.339734	rs77298661	0.364395	0.044955
CYB561D1	ENSG00000174151	ENSG00000174151.14	protein_coding	+	1	110036675	110045554	109494052	109502932	1851	rs11101965	110053734	8180	0.0753362	0.157153	0.00117132	0.376019	0.977746	-0.00977379	G	0.815217	0.184783	0.4228	0.1945	0.0823	0.161	0.1697	rs114732965	0.360513	0.15615	rs55976937	0.99326	0.0812655	rs579652	-0.102565	0.0200273
CYB561D2	ENSG00000114395	ENSG00000114395.10	protein_coding	+	3	50388277	50395891	50350695	50358460	1364	rs66851636	50073046	-315231	0.0346239	-0.115939	0.0294772	0.869113	0.999982	-7.81737e-06	C	0.431159	0.568841	0.4516	0.6311	0.8562	0.4791	0.7863	rs739431	-0.207258	6.94837e-05	rs140499428	-0.268586	0.0825134	rs739431	-0.160562	0.00868348
CYB561D2	ENSG00000271858	ENSG00000271858.5	lncRNA	+	3	50402766	50405628	50365334	50368197	1359	rs115888014	50868436	462808	0.130088	0.268871	1.49387e-05	0.00420272	0.0943718	-1.02516	A	0.949275	0.050724	0.0038	0.0432	0.002	0.0686	0.0215	rs739431	-0.207258	6.94837e-05	rs140499428	-0.268586	0.0825134	rs739431	-0.160562	0.00868348
CYB5A	ENSG00000166347	ENSG00000166347.19	protein_coding	-	18	71918082	71959208	74291973	74250846	2532	rs17807838	72058093	-98885	0.124409	3.63329	2.36522e-05	0.174943	0.807593	-0.0928076	A	0.894928	0.105072	0.0144	0.0677	0	0.163	0.1442	rs140797196	-0.320507	3.25206e-10	rs1790821	-0.220197	0.123419	rs17806420	-0.387768	5.66525e-21
CYB5B	ENSG00000103018	ENSG00000103018.16	protein_coding	+	16	69458523	69500167	69424525	69466266	1653	rs112608019	69721820	221653	0.0609682	-1.00959	0.00362829	0.496183	0.999982	-7.81737e-06	G	0.811594	0.188406	0.1944	0.0821	0.3641	0.1352	0.18	rs7498332	-0.148903	0.0813654	rs146257696	-0.329803	0.172032	rs144540676	0.291456	0.200823
CYB5D1	ENSG00000182224	ENSG00000182224.12	protein_coding	+	17	7761065	7765600	7857746	7862282	2114	rs200378797	7572154	-188911	0.0499004	-0.226678	0.0086922	0.947074	0.999982	-7.81737e-06	G	0.583333	0.416667	0.4433	0.4265	0.4256	0.4443	0.4294	rs150785571	-1.0099	0.0645406	rs7213982	0.514921	0.172728	rs35359731	-0.150556	0.232219
CYB5D2	ENSG00000167740	ENSG00000167740.9	protein_coding	+	17	4046463	4090605	4143168	4187310	2755	rs897027	4052290	0	0.146897	0.660467	3.78685e-06	0.0100044	0.176823	-0.752461	A	0.789855	0.210145	0.208	0.2392	0.0665	0.2266	0.2127	rs4790573	-0.417766	8.84463e-14	rs11355820	0.446298	3.83013e-09	rs62072179	0.537805	2.34958e-51
CYB5R1	ENSG00000159348	ENSG00000159348.13	protein_coding	-	1	202931002	202936403	202967275	202961873	2029	rs11807924	203053663	-117260	0.040346	3.30851	0.0185955	0.992026	0.999982	-7.81737e-06	A	0.949275	0.050724	0.1067	0.0375	0.1994	0.0109	0.0767	rs75823876	-0.309872	0.119806	rs12044820	-0.665427	0.188671	rs6675396	0.513623	0.00905003
CYB5R2	ENSG00000166394	ENSG00000166394.15	protein_coding	-	11	7686332	7698453	7677222	7665100	3182	rs191809104	7576049	110283	0.126609	1.11102	1.98004e-05	0.0437677	0.456125	-0.340916	T	0.934783	0.065217	0.0749	0.036	0.0556	0.0815	0.1237	rs7942673	0.384511	3.32762e-13	rs185375375	0.279839	0.261351	rs7117986	0.303681	4.77492e-12
CYB5R3	ENSG00000100243	ENSG00000100243.21	protein_coding	-	22	43013847	43045398	42649392	42617840	2794	rs5758924	43161261	-115863	0.0561969	-4.3802	0.00528464	0.841077	0.999982	-7.81737e-06	A	0.746377	0.253623	0.0424	0.2478	0.1587	0.3529	0.3108	rs137124	-0.175089	0.000950743	rs4820459	0.142115	0.351247	rs55656437	0.215717	0.000470638
CYB5R4	ENSG00000065615	ENSG00000065615.14	protein_coding	+	6	84569376	84677142	83859656	83967423	1750	rs9362047	85116484	439342	0.0635704	0.533472	0.00295618	0.51544	0.999982	-7.81737e-06	A	0.355072	0.644928	0.4251	0.683	0.7837	0.5408	0.502	rs217324	0.453293	0.317666	rs72901582	-0.449238	0.337635	rs16874015	0.205176	0.0124306
CYB5RL	ENSG00000215883	ENSG00000215883.10	protein_coding	-	1	54635325	54665709	54200036	54169651	2309	rs7536329	54770441	-104732	0.0573949	-0.125785	0.00480818	0.880622	0.999982	-7.81737e-06	C	0.815217	0.184783	0.0303	0.1657	0.125	0.1958	0.2986	rs140708162	-1.31061	1.91417e-07	rs75737980	1.18034	0.037987	rs140708162	-0.930031	9.35386e-17
CYBA	ENSG00000051523	ENSG00000051523.11	protein_coding	-	16	88709698	88717462	88651054	88643289	3376	rs71394060	88212471	497227	0.11678	-5.13152	4.37088e-05	0.0665263	0.559611	-0.252114	C	0.876812	0.123188	0.0976	0.255	0.0556	0.0934	0.0624	rs3794624	-0.21706	4.65018e-12	rs13556	-0.141542	0.232411	rs3794624	-0.141032	1.85493e-14
CYBC1	ENSG00000178927	ENSG00000178927.18	protein_coding	-	17	80400463	80408705	82450829	82442586	2595	rs9898530	80469942	-61237	0.118806	1.06279	3.71457e-05	0.0346888	0.397623	-0.400528	A	0.416667	0.583333	0.4425	0.5288	0.7153	0.5348	0.6299	NA	NA	NA	NA	NA	NA	NA	NA	NA
CYFIP1	ENSG00000273749	ENSG00000273749.5	protein_coding	+	15	22892006	23006016	22981063	22867052	1810	rs145426385	23428838	422822	0.0928808	3.77341	0.000293451	0.177723	0.813305	-0.0897464	C	0.945652	0.054347	0.0045	0.0793	0	0.1302	0.0215	rs6606805	0.189944	0.000293723	rs118151882	-0.55801	0.000842696	rs4778474	0.258974	1.41331e-13
CYGB	ENSG00000161544	ENSG00000161544.10	protein_coding	-	17	74523439	74547257	76551175	76527356	2830	rs56037459	74604841	-57584	0.0858123	0.493367	0.000513036	0.31565	0.944466	-0.0248139	T	0.771739	0.228261	0.2648	0.232	0.2173	0.2187	0.1973	rs35382803	0.139448	0.253984	rs117039471	0.383623	0.368055	rs71384113	0.172617	4.17983e-06
CYLD	ENSG00000083799	ENSG00000083799.17	protein_coding	+	16	50775962	50835846	50742050	50801935	1897	rs1466763	51037009	201163	0.0839994	-0.992814	0.000591925	0.240107	0.886815	-0.052167	A	0.242754	0.757246	0.1906	0.7478	0.75	0.8042	0.82	rs747653	-0.0913626	0.292696	rs5743263	0.462085	0.388569	rs77887312	-0.26742	0.12616
CYP11A1	ENSG00000140459	ENSG00000140459.18	protein_coding	-	15	74630101	74659987	74367646	74337759	1638	rs79375852	75120694	-460707	0.0552798	-0.0324414	0.00568122	0.750307	0.999982	-7.81737e-06	A	0.898551	0.101449	0.0045	0.0634	0.2004	0.0765	0.0716	rs75459702	0.807724	0.00234035	rs75459702	0.986215	0.034029	rs75459702	0.626014	0.0146811
CYP17A1	ENSG00000148795	ENSG00000148795.7	protein_coding	-	10	104590289	104597229	102837472	102830531	1645	rs4919682	104584330	5959	0.0228676	0.0669617	0.077744	0.99644	0.999982	-7.81737e-06	C	0.717391	0.282609	0.0998	0.2464	0.1974	0.2873	0.0695	rs17115419	-0.295979	0.122339	rs7089271	-0.374442	0.0763474	rs67506723	0.186404	0.0159575
CYP19A1	ENSG00000137869	ENSG00000137869.15	protein_coding	-	15	51500255	51630798	51338601	51208057	2200	rs72730979	52074022	-443224	0.0766271	0.412992	0.00105814	0.332269	0.957288	-0.0189576	T	0.938406	0.061594	0.0938	0.0893	0.003	0.0974	0.0879	rs4551976	-0.184524	0.0234054	rs147858715	-1.01805	0.343337	rs28372213	0.257976	0.197834
CYP1A1	ENSG00000140465	ENSG00000140465.14	protein_coding	-	15	75011884	75017877	74725536	74719542	1655	rs16966785	75472094	-454217	0.0735858	0.351611	0.00134431	0.61824	0.999982	-7.81737e-06	A	0.753623	0.246377	0.0847	0.1239	0.4335	0.169	0.2546	rs2123209	-0.463296	0.0728895	rs351186	0.420853	0.0760674	rs2470890	0.2698	0.00531437
CYP1B1	ENSG00000138061	ENSG00000138061.12	protein_coding	-	2	38294117	38337044	38109902	38066973	2989	rs56159145	37964409	329708	0.0697249	3.22857	0.00182148	0.626092	0.999982	-7.81737e-06	C	0.923913	0.076087	0.0431	0.0461	0.002	0.0765	0.0061	rs4670734	0.261033	0.13493	rs10718549	-0.221794	0.0687307	rs10916	-0.315151	1.685e-09
CYP1B1-AS1	ENSG00000232973	ENSG00000232973.13	lncRNA	+	2	38300591	38458793	38073447	38231651	3282	rs76184296	38214306	-86285	0.0904126	0.539991	0.000356724	0.233644	0.881873	-0.0545939	T	0.92029	0.07971	0.0061	0.0793	0.1319	0.0736	0.0613	rs5830490	-0.191521	0.250659	rs4405737	-0.208873	0.37445	rs2194381	-0.205244	0.0442174
CYP20A1	ENSG00000119004	ENSG00000119004.15	protein_coding	+	2	204103701	204170749	203238940	203305611	1424	rs1864466	203856457	-247244	0.099483	0.765547	0.000173869	0.0340255	0.393649	-0.404891	A	0.123188	0.876812	0.7194	0.8718	0.9276	0.9284	0.9407	rs116680281	-0.529624	0.104132	rs150979694	-0.948475	0.172162	rs150541466	0.283962	0.223706
CYP21A2	ENSG00000231852	ENSG00000231852.9	protein_coding	+	6	32006105	32009421	32038327	32041644	6398	rs149101418	31977998	-28107	0.0761408	-0.0544911	0.00109944	0.579272	0.999982	-7.81737e-06	T	0.478261	0.521739	0.354	0.6124	0.4851	0.5169	0.4294	rs879612074	0.703095	3.24565e-08	rs1048709	0.520627	0.0418595	rs4607429	0.541698	4.1117e-08
CYP26B1	ENSG00000003137	ENSG00000003137.8	protein_coding	-	2	72356368	72374991	72148038	72129238	1589	rs6546735	72213876	142492	0.0508548	-0.528387	0.0080596	0.803525	0.999982	-7.81737e-06	C	0.050724	0.949275	0.9977	0.9697	1	0.9274	0.9928	rs112941147	0.225984	0.085134	rs34756994	-0.851399	0.378433	rs1870446	0.431326	0.235014
CYP27A1	ENSG00000135929	ENSG00000135929.9	protein_coding	+	2	219646473	219680016	218781749	218815293	1383	rs115181895	219263666	-382807	0.0709797	2.85764	0.00165026	0.367196	0.973554	-0.01164	G	0.884058	0.115942	0.0439	0.1066	0.2123	0.0805	0.1339	rs374511156	-0.59139	0.094729	rs400998	-0.440377	0.0505085	rs111998107	-0.436042	0.0475203
CYP27B1	ENSG00000111012	ENSG00000111012.10	protein_coding	-	12	58156118	58162769	57768986	57762334	1442	rs10877035	58321518	-158749	0.0512398	0.0428743	0.00781776	0.685389	0.999982	-7.81737e-06	C	0.612319	0.387681	0.0303	0.3141	0.4256	0.2425	0.2618	rs118135284	0.38169	0.270676	rs138918018	0.625673	0.404428	rs11172247	0.142759	0.0799744
CYP2A6	ENSG00000255974	ENSG00000255974.8	protein_coding	-	19	41349447	41356352	40850447	40843541	2431	rs34842744	41295177	54270	0.071776	-0.075461	0.00155005	0.550797	0.999982	-7.81737e-06	A	0.822464	0.177536	0.292	0.147	0.2093	0.2435	0.091	rs4803436	-0.425396	0.2217	rs76244989	1.48339	0.178211	rs138120077	-0.277954	0.0280267
CYP2A7	ENSG00000198077	ENSG00000198077.10	protein_coding	-	19	41381345	41388657	40882752	40875439	2425	rs1673095	41043050	338295	0.061818	-0.0355407	0.00339342	0.761509	0.999982	-7.81737e-06	G	0.576087	0.423913	0.4728	0.2637	0.0585	0.4274	0.2914	NA	NA	NA	NA	NA	NA	NA	NA	NA
CYP2C8	ENSG00000138115	ENSG00000138115.14	protein_coding	-	10	96796530	96829254	95069497	95036772	2667	rs11593023	96957177	-127923	0.0728109	-0.0300875	0.00142883	0.349768	0.964321	-0.0157782	G	0.543478	0.456522	0.3759	0.4798	0.1498	0.5726	0.5665	rs1049921	-0.657303	1.88917e-11	rs59503690	-0.364097	0.104836	rs1049921	-0.584023	4.4409e-14
CYP2D6	ENSG00000100197	ENSG00000100197.22	protein_coding	-	22	42522502	42526867	42130881	42126499	2077	rs5751231	42555861	-28994	0.200256	0.0500571	4.19274e-08	0.00014248	0.00598333	-2.22306	T	0.692029	0.307971	0.5749	0.17	0.4861	0.2107	0.1636	rs5758578	0.661997	1.74901e-24	rs3021083	0.589971	6.17818e-11	rs2743451	0.630093	1.22603e-38
CYP2E1	ENSG00000130649	ENSG00000130649.10	protein_coding	+	10	135333911	135374724	133520406	133561220	1811	rs1056521	135235890	-98021	0.101544	-0.137257	0.000147601	0.0711679	0.573779	-0.241255	T	0.753623	0.246377	0.2179	0.3156	0.3343	0.2217	0.3016	rs2297031	-0.227181	0.0183193	rs12247909	-0.402315	0.0459889	rs2297031	-0.219907	0.0010907
CYP2F1	ENSG00000197446	ENSG00000197446.9	protein_coding	+	19	41620338	41634286	41114432	41128381	2354	rs8179181	41838206	203920	0.10365	0.0897385	0.00012484	0.0864387	0.628662	-0.201583	G	0.851449	0.148551	0.0045	0.0994	0.004	0.2425	0.0593	NA	NA	NA	NA	NA	NA	NA	NA	NA
CYP2J2	ENSG00000134716	ENSG00000134716.11	protein_coding	-	1	60358981	60392445	59926773	59893308	1554	rs113099738	60892227	-499782	0.102945	3.59382	0.000132042	0.360336	0.96998	-0.0132372	T	0.927536	0.072463	0.1694	0.049	0.119	0.008	0.1748	rs146755446	0.63728	0.320201	rs35490593	-0.291634	0.198049	rs72671508	0.262359	0.0440226
CYP2R1	ENSG00000186104	ENSG00000186104.10	protein_coding	-	11	14898987	14913777	14892252	14877440	1549	rs1540154	15221092	-307315	0.0418179	-0.293286	0.0165299	0.926001	0.999982	-7.81737e-06	T	0.677536	0.322464	0.2186	0.3127	0.2272	0.2495	0.4172	rs199536773	-0.512063	0.0231157	rs1528644	-0.168246	0.397313	rs2697830	0.176436	0.00100761
CYP2S1	ENSG00000167600	ENSG00000167600.14	protein_coding	+	19	41699116	41713444	41193210	41207539	2312	rs2604882	41200511	-498605	0.0592356	-0.0715442	0.00415886	0.788889	0.999982	-7.81737e-06	A	0.557971	0.442029	0.7262	0.3862	0.5258	0.5616	0.4857	rs12977498	-0.292385	1.31297e-07	rs12971587	-0.387204	1.54322e-05	rs12974082	-0.214995	0.00635348
CYP2U1	ENSG00000155016	ENSG00000155016.18	protein_coding	+	4	108852706	108874617	107931549	107953461	1910	rs11939273	109031606	156989	0.0723104	0.612085	0.00148622	0.352236	0.965815	-0.015106	T	0.931159	0.06884	0.2216	0.0274	0	0.0586	0.0266	rs112915391	-0.307399	6.71955e-11	rs4956030	-0.251572	0.0218737	rs147612190	0.406836	0.00667694
CYP2W1	ENSG00000073067	ENSG00000073067.14	protein_coding	+	7	1022818	1029276	983181	989640	3268	rs6951869	1260331	231055	0.0617229	0.0310703	0.00341893	0.869638	0.999982	-7.81737e-06	T	0.51087	0.48913	0.3744	0.4539	0.5377	0.4761	0.5194	rs11977	0.429051	0.10525	rs62430818	1.04559	0.174681	rs117553548	0.713893	0.0801941
CYP39A1	ENSG00000146233	ENSG00000146233.8	protein_coding	-	6	46517318	46620567	46652830	46549580	2105	rs7753137	46635846	-15279	0.0951004	-0.175726	0.000246149	0.107414	0.687591	-0.16267	T	0.51087	0.48913	0.379	0.4121	0.5605	0.4254	0.2188	rs6900121	-0.295455	1.18771e-05	rs3215604	-0.268422	0.0384278	rs138610990	-0.130429	0.0265147
CYP3A4	ENSG00000160868	ENSG00000160868.15	protein_coding	-	7	99354584	99381871	99784248	99756960	1349	rs73148837	99225054	129530	0.0469466	0.0487099	0.0109866	0.702932	0.999982	-7.81737e-06	C	0.927536	0.072463	0.0038	0.0576	0.002	0.0974	0.0665	rs35805340	-0.986701	0.120383	rs10953302	0.351703	0.268738	rs71557203	0.597791	0.157208
CYP3A5	ENSG00000106258	ENSG00000106258.15	protein_coding	-	7	99245818	99277621	99679998	99648194	1496	rs45492098	99040273	205545	0.0594571	-0.24696	0.0040869	0.455187	0.999982	-7.81737e-06	C	0.905797	0.094202	0.1029	0.0879	0.3026	0.0199	0.2832	rs145136476	-0.246266	0.253975	rs219843	0.666257	0.0363505	rs79830839	1.0493	0.00143548
CYP3A7	ENSG00000160870	ENSG00000160870.14	protein_coding	-	7	99302660	99332819	99735196	99684957	1421	rs6956344	99359151	-26332	0.0477035	0.0691202	0.0103458	0.696935	0.999982	-7.81737e-06	C	0.862319	0.137681	0.3865	0.1023	0.0427	0.0825	0.0971	NA	NA	NA	NA	NA	NA	NA	NA	NA
CYP46A1	ENSG00000036530	ENSG00000036530.9	protein_coding	+	14	100150636	100193638	99684298	99727301	2085	rs1152796	99777244	-373392	0.0640186	0.0491013	0.0028537	0.71846	0.999982	-7.81737e-06	T	0.471014	0.528986	0.6082	0.5533	0.3581	0.5427	0.5082	rs12885960	-0.23919	0.0251561	rs8007443	-0.261438	0.400165	rs11160561	0.155444	0.226275
CYP4A11	ENSG00000187048	ENSG00000187048.13	protein_coding	-	1	47394850	47407156	46941484	46929177	2121	rs74074038	47698622	-291466	0.0635215	0.113102	0.00296756	0.580279	0.999982	-7.81737e-06	A	0.876812	0.123188	0.0847	0.1441	0.0069	0.1809	0.1166	rs6683138	-0.327176	0.0124918	rs9326149	0.352906	0.0588226	rs2405583	-0.286128	1.41446e-06
CYP4A22	ENSG00000162365	ENSG00000162365.12	protein_coding	+	1	47603108	47615407	47137435	47149735	2222	rs6674812	47228859	-374249	0.0984547	0.0241789	0.000188659	0.0857763	0.627087	-0.202672	C	0.82971	0.17029	0.2065	0.1297	0.1448	0.2048	0.137	rs28705020	-0.409241	1.78655e-08	rs518057	-0.390544	0.19488	rs28723590	-0.347934	3.9445e-13
CYP4B1	ENSG00000142973	ENSG00000142973.14	protein_coding	+	1	47223511	47285085	46757838	46819413	2274	rs11583292	46905201	-318310	0.0812808	1.54548	0.000733423	0.32465	0.950921	-0.0218556	T	0.822464	0.177536	0.0159	0.1744	0.003	0.2455	0.0879	rs2297809	-0.30651	8.13091e-08	rs2297811	-0.324864	0.00890664	rs3215983	-0.384265	2.57911e-23
CYP4F11	ENSG00000171903	ENSG00000171903.16	protein_coding	-	19	16023178	16045677	15934867	15912367	3805	rs12985091	16045749	-72	0.361501	-0.327629	7.9394e-15	5.92179e-09	9.10066e-07	-6.04093	G	0.478261	0.521739	0.4145	0.4323	0.4187	0.4592	0.5235	rs12985091	-0.661735	2.72252e-36	rs12985091	-0.718047	1.21047e-25	rs12985091	-0.677418	8.75196e-91
CYP4F12	ENSG00000186204	ENSG00000186204.15	protein_coding	+	19	15783829	15807984	15673018	15697174	3457	rs59602356	15915308	107324	0.0984179	0.453351	0.00018921	0.113854	0.705693	-0.151384	G	0.934783	0.065217	0.0257	0.0764	0.0625	0.0915	0.0624	rs55754805	-0.219573	0.000472649	rs2189784	-0.242076	0.00196356	rs143240935	-0.820128	1.01474e-05
CYP4V2	ENSG00000145476	ENSG00000145476.16	protein_coding	+	4	187112722	187134617	186191567	186213463	3567	rs62350518	187118358	0	0.175403	1.24242	3.51928e-07	0.000733895	0.0239268	-1.62111	C	0.847826	0.152174	0.0575	0.1787	0.1677	0.1769	0.0736	rs2292426	-0.454026	1.44052e-11	rs9998455	0.50474	0.00521532	rs67373151	-0.378611	1.71183e-15
CYP4X1	ENSG00000186377	ENSG00000186377.8	protein_coding	+	1	47489342	47516423	47023669	47050751	2195	rs4926897	48003081	486658	0.0507244	-0.757928	0.00814319	0.817247	0.999982	-7.81737e-06	T	0.695652	0.304348	0.3313	0.4049	0.5704	0.2495	0.2904	rs138884118	0.744168	0.000731845	rs79847444	0.264234	0.14654	rs9660841	-0.263705	0.165681
CYP4Z1	ENSG00000186160	ENSG00000186160.5	protein_coding	+	1	47532904	47583990	47067231	47118318	2261	rs11588699	47990199	406209	0.0738009	0.131688	0.00132175	0.343395	0.96115	-0.0172088	G	0.916667	0.083333	0.0045	0.0403	0.0337	0.0815	0.1115	rs199647011	-0.238756	0.274972	rs115233618	-1.06917	0.351539	rs35333582	-0.353793	4.79811e-08
CYP51A1	ENSG00000001630	ENSG00000001630.17	protein_coding	-	7	91741468	91764117	92134803	92112153	1287	rs201243715	91537044	204424	0.0979051	0.748229	0.000197069	0.0492787	0.490255	-0.309578	G	0.615942	0.384058	0.1573	0.4222	0.4167	0.3907	0.3252	rs148445429	-0.663669	0.139474	rs149530562	-0.553623	0.289073	rs28593724	0.52649	0.0120272
CYP51A1-AS1	ENSG00000188693	ENSG00000188693.8	lncRNA	+	7	91763919	91810039	92134604	92180725	1322	rs55811257	91484799	-279120	0.0595683	-0.014455	0.00405123	0.341226	0.961043	-0.017257	T	0.358696	0.641304	0.5794	0.6311	0.8194	0.6113	0.5746	rs7784138	-0.590569	0.318724	rs80305238	-0.481024	0.225187	rs74656422	-0.465884	0.000532618
CYP7B1	ENSG00000172817	ENSG00000172817.4	protein_coding	-	8	65500321	65711294	64798737	64587763	2145	rs4400418	65984830	-273536	0.044811	-0.437752	0.0130198	0.935683	0.999982	-7.81737e-06	T	0.423913	0.576087	0.9145	0.6643	0.8155	0.4354	0.8344	rs4327886	-0.174638	0.065293	rs28495520	-1.4726	0.0994867	rs12548518	-0.1571	0.000833928
CYP8B1	ENSG00000180432	ENSG00000180432.6	protein_coding	-	3	42897498	42917390	42875898	42856005	1712	rs7653015	42869216	28282	0.0455784	0.0582912	0.0122486	0.930328	0.999982	-7.81737e-06	G	0.746377	0.253623	0.2738	0.1585	0.1518	0.1829	0.1012	rs342525	-0.298561	0.0755037	rs17075971	0.500391	0.00612033	rs7433284	-0.254287	2.95279e-06
CYREN	ENSG00000122783	ENSG00000122783.16	protein_coding	-	7	134777116	134855547	135170795	135092363	2443	rs292694	134984826	-129279	0.0958467	0.546899	0.000232013	0.12671	0.728986	-0.137281	A	0.811594	0.188406	0.2852	0.1671	0.3155	0.1521	0.1074	NA	NA	NA	NA	NA	NA	NA	NA	NA
CYS1	ENSG00000205795	ENSG00000205795.4	protein_coding	-	2	10196908	10221071	10080944	10056780	3426	rs6725464	10074809	122099	0.083511	0.711283	0.000615172	0.430868	0.997282	-0.001182	G	0.894928	0.105072	0.4145	0.1513	0.1042	0.1461	0.1605	rs77978047	-0.335652	0.104252	rs61341629	-0.242909	0.29945	rs13392536	-0.300335	0.219034
CYSLTR2	ENSG00000152207	ENSG00000152207.7	protein_coding	+	13	49227848	49285362	48653711	48711226	1412	rs4942788	49395767	110405	0.0599424	-0.300461	0.0039336	0.568845	0.999982	-7.81737e-06	T	0.086956	0.913043	0.8033	0.8977	1	0.8748	0.9254	rs517618	-0.40888	0.297498	rs7334549	0.969887	0.188855	rs9568077	0.172055	0.0726344
CYSRT1	ENSG00000197191	ENSG00000197191.6	protein_coding	+	9	140119088	140120767	137224635	137226315	1827	rs77444543	140222720	101953	0.0462781	-0.0256383	0.0115858	0.965337	0.999982	-7.81737e-06	A	0.735507	0.264493	0.2421	0.2032	0.2788	0.2137	0.2587	rs28584969	0.237191	0.241838	rs4298601	-0.342569	0.270307	rs36195580	-0.169428	0.178599
CYSTM1	ENSG00000120306	ENSG00000120306.11	protein_coding	+	5	139554742	139661637	140175156	140282052	1364	rs17118812	139703286	41649	0.0819499	-1.62218	0.000695745	0.158245	0.779006	-0.108459	T	0.706522	0.293478	0.3563	0.2637	0.3135	0.2823	0.3067	rs7705932	-0.366658	5.78579e-17	rs56979453	-0.29215	0.000446924	rs7726349	-0.316878	2.13776e-28
CYTH1	ENSG00000108669	ENSG00000108669.16	protein_coding	-	17	76670131	76778379	78782297	78674048	3477	rs8082660	76304539	365592	0.141544	2.07807	5.87514e-06	0.0138106	0.223664	-0.650405	T	0.869565	0.130435	0.4365	0.1354	0.1845	0.1352	0.2065	rs6501222	-0.142138	0.0107128	rs7214225	0.755404	0.367895	rs146053608	0.46744	0.00300728
CYTH2	ENSG00000105443	ENSG00000105443.15	protein_coding	+	19	48972466	48985571	48469208	48482314	2963	rs28574697	48959488	-12978	0.0640427	1.19901	0.0028483	0.772135	0.999982	-7.81737e-06	T	0.927536	0.072463	0.295	0.0908	0.0635	0.0577	0.0992	rs147282570	0.258238	0.000392084	rs7256430	-0.211459	0.351961	rs1643480	0.182328	0.000112492
CYTH3	ENSG00000008256	ENSG00000008256.16	protein_coding	-	7	6201408	6312275	6272644	6161776	2717	rs11773436	6546958	-234683	0.0598434	-0.78841	0.0039644	0.798072	0.999982	-7.81737e-06	G	0.677536	0.322464	0.1021	0.2939	0.0605	0.4215	0.1391	rs79186623	0.227687	0.0255413	rs111721333	0.190156	0.442723	rs113172058	-0.340329	0.0469059
CYTH4	ENSG00000100055	ENSG00000100055.21	protein_coding	+	22	37678069	37711382	37282027	37315341	2670	rs6000488	37321860	-356209	0.0517488	1.58204	0.00750922	0.974516	0.999982	-7.81737e-06	G	0.92029	0.07971	0.1846	0.0663	0	0.1143	0.1033	rs933241	-0.256745	0.00926817	rs8136022	0.353337	0.0128717	rs763079	0.340682	1.69573e-13
CYTIP	ENSG00000115165	ENSG00000115165.10	protein_coding	-	2	158271132	158345473	157488961	157414619	1206	rs76635435	158413215	-67742	0.050874	-1.01919	0.00804732	0.778735	0.999982	-7.81737e-06	A	0.894928	0.105072	0.0053	0.0663	0.002	0.1501	0.0194	rs17280274	0.313999	0.0353501	rs145230398	-0.793467	0.106194	rs189031926	0.399782	0.0569304
CYTOR	ENSG00000222041	ENSG00000222041.11	lncRNA	+	2	87754301	87936259	87454781	87636740	1492	rs1036759	88358825	422566	0.081863	3.40384	0.000700527	0.412412	0.994558	-0.00236982	G	0.684783	0.315217	0.4508	0.3646	0.2708	0.3241	0.2597	rs202140642	-0.781734	8.56008e-05	rs7657	0.20458	0.108183	rs4971978	0.243282	3.33185e-13
CYYR1	ENSG00000166265	ENSG00000166265.13	protein_coding	-	21	27838529	27945605	26573286	26466209	3228	rs2051503	27369838	468691	0.0528648	0.658001	0.00687502	0.952673	0.999982	-7.81737e-06	C	0.934783	0.065217	0.0318	0.1499	0.1438	0.004	0.0419	rs222974	-0.125606	0.0277614	rs16997506	-0.728158	0.0504502	rs16980683	-0.290862	0.00160887
CYYR1-AS1	ENSG00000197934	ENSG00000197934.8	lncRNA	+	21	27765955	27941571	26393635	26569252	3338	rs222975	27879388	0	0.0616583	0.0796958	0.00343637	0.86414	0.999982	-7.81737e-06	T	0.648551	0.351449	0.5446	0.3631	0.2262	0.2903	0.4223	NA	NA	NA	rs45559536	1.0135	0.0576365	NA	NA	NA
CZIB	ENSG00000162384	ENSG00000162384.14	protein_coding	-	1	53679772	53686306	53220634	53214099	2540	rs11583645	53799774	-113468	0.052713	-0.966637	0.006958	0.861762	0.999982	-7.81737e-06	C	0.822464	0.177536	0.0136	0.1427	0.005	0.2913	0.1513	NA	NA	NA	NA	NA	NA	NA	NA	NA
D2HGDH	ENSG00000180902	ENSG00000180902.18	protein_coding	+	2	242674018	242708231	241734602	241768816	2999	rs4482524	242673146	-872	0.0702764	0.573707	0.00174414	0.515562	0.999982	-7.81737e-06	G	0.923913	0.076087	0.0053	0.0663	0.0159	0.1183	0.2311	rs71430384	-0.479563	6.35337e-37	rs6740752	-0.459647	2.53835e-15	rs6747623	-0.505335	6.97472e-57
DAAM1	ENSG00000100592	ENSG00000100592.15	protein_coding	+	14	59655365	59838123	59188646	59371405	3202	rs79218546	59638589	-16776	0.0504273	2.63977	0.008337	0.892986	0.999982	-7.81737e-06	T	0.818841	0.181159	0.0348	0.1311	0.1687	0.2624	0.2372	rs10151670	0.264774	8.2497e-07	rs12432950	0.21405	0.270263	rs10138805	0.219715	1.31558e-08
DAAM2	ENSG00000146122	ENSG00000146122.17	protein_coding	+	6	39760075	39872653	39792298	39904877	2432	rs1977244	39889136	16483	0.0663269	-0.765167	0.00237971	0.568035	0.999982	-7.81737e-06	A	0.322464	0.677536	0.7549	0.5865	0.8452	0.6123	0.68	rs116498679	-0.785904	0.0263048	rs2475500	-0.150463	0.447427	rs3008812	-0.140909	5.41314e-07
DAB1	ENSG00000173406	ENSG00000173406.15	protein_coding	-	1	57460452	59012406	58546734	56994778	6263	rs486736	57560620	0	0.0982267	-0.23913	0.000192103	0.277176	0.916966	-0.0376468	A	0.40942	0.59058	0.4281	0.562	0.5625	0.5805	0.6769	rs1284912799	-0.982905	0.0789203	rs1408141	-0.218867	0.325657	rs162681	-0.156853	0.0836577
DAB1-AS1	ENSG00000226759	ENSG00000226759.8	lncRNA	+	1	58326205	58346577	57860532	57880905	2369	rs1202822	58346207	0	0.0727027	0.0580126	0.00144105	0.429867	0.997282	-0.001182	C	0.84058	0.15942	0.0628	0.111	0.2817	0.1521	0.1176	NA	NA	NA	NA	NA	NA	NA	NA	NA
DAB2	ENSG00000153071	ENSG00000153071.15	protein_coding	-	5	39371778	39462402	39462300	39371675	2463	rs2542713	39385641	0	0.0495235	-2.23703	0.00895564	0.893399	0.999982	-7.81737e-06	A	0.434783	0.565217	0.5295	0.4942	0.4851	0.5537	0.5634	rs2548565	-0.293574	0.145595	rs145873221	0.391385	0.362512	rs55818129	-0.161448	0.0428164
DAB2IP	ENSG00000136848	ENSG00000136848.17	protein_coding	+	9	124329337	124547809	121567057	121785530	2445	rs1897975	124175188	-154149	0.0753713	-0.923961	0.00116808	0.395583	0.987731	-0.00536136	C	0.293478	0.706522	0.472	0.598	0.4345	0.7624	0.6626	rs10985442	-0.107752	0.21654	rs191021143	0.43453	0.143833	rs73664510	0.211243	0.0351144
DACH1	ENSG00000276644	ENSG00000276644.5	protein_coding	-	13	72012099	72441342	71867204	71437966	3078	rs73215272	72403185	0	0.0790636	0.104911	0.000873408	0.557733	0.999982	-7.81737e-06	G	0.916667	0.083333	0.0772	0.0663	0.001	0.1093	0.0481	rs78224561	-0.547058	0.116133	rs572855440	0.406332	0.0016902	rs803807	-0.360809	0.211968
DACT1	ENSG00000165617	ENSG00000165617.14	protein_coding	+	14	59100686	59115039	58633967	58648321	2014	rs190222988	58886224	-214462	0.0598132	-1.43494	0.00397383	0.660543	0.999982	-7.81737e-06	A	0.231884	0.768116	0.8903	0.9207	0.9554	0.8718	0.9683	rs7145301	-0.148718	0.10219	rs58680740	0.533282	0.171379	rs11158217	-0.154338	0.0230379
DACT2	ENSG00000164488	ENSG00000164488.12	protein_coding	-	6	168693511	168720457	168319777	168292830	3789	rs9455593	168589083	104428	0.0629085	0.0420598	0.00311427	0.897968	0.999982	-7.81737e-06	T	0.836957	0.163043	0.2375	0.1758	0.1845	0.2018	0.272	rs59888904	0.352398	2.24056e-06	rs6933250	0.266301	0.405883	rs35532564	0.258468	0.0419424
DACT3	ENSG00000197380	ENSG00000197380.11	protein_coding	-	19	47150809	47164439	46661182	46647551	2171	rs74827353	47308995	-144556	0.050589	1.35769	0.00823095	0.95722	0.999982	-7.81737e-06	C	0.938406	0.061594	0.0719	0.0375	0.1171	0.0199	0.0276	rs2287306	-0.0819325	0.0599086	rs140964522	-0.805193	0.432089	rs4803974	0.0855019	0.119245
DACT3-AS1	ENSG00000245598	ENSG00000245598.6	lncRNA	+	19	47163622	47180704	46660364	46677447	2167	rs417328	47212229	31525	0.0911376	-0.0931879	0.000336848	0.179597	0.814501	-0.0891082	G	0.655797	0.344203	0.3442	0.3473	0.1935	0.339	0.3456	rs314661	-0.361249	1.70715e-13	rs11669810	0.242274	0.364938	rs314661	-0.406679	2.05493e-19
DAD1	ENSG00000129562	ENSG00000129562.11	protein_coding	-	14	23033808	23058130	22589224	22564907	3099	rs2222938	22535136	498672	0.0693364	-2.98494	0.00187801	0.668244	0.999982	-7.81737e-06	G	0.601449	0.398551	0.205	0.4625	0.4831	0.4682	0.4611	rs11625520	0.226432	2.08167e-06	rs761876	-0.388604	0.164374	rs74036418	0.233341	3.35331e-12
DAG1	ENSG00000173402	ENSG00000173402.11	protein_coding	+	3	49506137	49573051	49468703	49535618	1129	rs7650253	49431160	-74977	0.058581	-0.633179	0.00437901	0.272193	0.912161	-0.0399283	T	0.442029	0.557971	0.6717	0.5144	0.369	0.668	0.7413	rs73074855	0.179708	0.00461931	rs35451560	-0.124613	0.174854	rs6787988	0.27963	0.0846009
DAGLA	ENSG00000134780	ENSG00000134780.10	protein_coding	+	11	61447864	61514473	61680391	61747001	1728	rs7940224	61952855	438382	0.0540361	0.0266251	0.00626737	0.804024	0.999982	-7.81737e-06	G	0.768116	0.231884	0.1815	0.1585	0.1756	0.2525	0.1524	rs147885616	0.13524	0.108895	rs75547153	0.706433	0.03269	rs182438832	0.445754	0.0709688
DAGLB	ENSG00000164535	ENSG00000164535.15	protein_coding	-	7	6448758	6523821	6484190	6409126	3117	rs4720672	6443839	4919	0.0779174	0.358638	0.000955922	0.479486	0.999982	-7.81737e-06	T	0.858696	0.141304	0.0514	0.1571	0.1587	0.1571	0.135	rs13235365	0.641165	1.65865e-33	rs13235365	0.532451	9.46918e-13	rs13235365	0.48964	4.75536e-43
DALRD3	ENSG00000178149	ENSG00000178149.17	protein_coding	-	3	49052922	49059726	49022293	49015488	843	rs113592495	49146656	-86930	0.0471019	0.277257	0.0108519	0.43971	0.999295	-0.000306276	T	0.902174	0.097826	0.0091	0.0648	0.003	0.164	0.0235	rs4292260	0.283513	5.33661e-06	rs6787808	0.317291	5.00127e-05	rs6787808	0.158383	0.000192541
DANCR	ENSG00000226950	ENSG00000226950.7	lncRNA	+	4	53578493	53589790	52712404	52720351	1765	rs4865411	53629020	39230	0.0368463	1.19684	0.0246326	0.956449	0.999982	-7.81737e-06	T	0.884058	0.115942	0.1581	0.1427	0.2093	0.0815	0.0982	rs73248684	0.499472	2.86914e-13	rs17051667	0.282306	0.271733	rs12513215	0.245151	5.99551e-11
DAP	ENSG00000112977	ENSG00000112977.15	protein_coding	-	5	10679343	10761346	10761272	10679230	2836	rs11133614	10620735	58608	0.0917467	1.4911	0.000321005	0.204185	0.848314	-0.0714436	G	0.811594	0.188406	0.1679	0.1412	0.0437	0.2326	0.1145	rs11746592	-0.343701	6.2975e-19	rs1531842	-0.291327	7.11414e-07	rs10076424	-0.353003	1.72837e-29
DAP3	ENSG00000132676	ENSG00000132676.16	protein_coding	+	1	155657752	155708801	155687960	155739010	825	rs2990245	155197462	-460290	0.0380977	0.663588	0.0222721	0.857921	0.999982	-7.81737e-06	C	0.438406	0.561594	0.621	0.6844	0.7569	0.5209	0.5481	rs148561012	0.515434	0.236608	rs73000708	0.492018	0.30916	rs348195	0.281698	0.0410098
DAPK1	ENSG00000196730	ENSG00000196730.13	protein_coding	+	9	90112144	90323549	87497228	87708634	3300	rs10868638	90197915	0	0.0665963	0.837236	0.00232981	0.731813	0.999982	-7.81737e-06	G	0.652174	0.347826	0.3396	0.2853	0.4087	0.3012	0.3906	rs9314767	0.213978	8.5674e-06	rs12335920	0.843336	0.347398	rs35740530	-0.137619	0.0160227
DAPK1-IT1	ENSG00000236709	ENSG00000236709.1	lncRNA	+	9	90168370	90169374	87553454	87554459	2647	rs62563493	90167240	-1130	0.132998	-0.124485	1.1796e-05	0.0121376	0.203568	-0.691291	G	0.626812	0.373188	0.3797	0.3314	0.4315	0.327	0.4141	NA	NA	NA	NA	NA	NA	NA	NA	NA
DAPK2	ENSG00000035664	ENSG00000035664.11	protein_coding	-	15	64199236	64364232	64072033	63907036	2041	rs16948021	64792532	-428300	0.0286845	0.668323	0.0478701	0.98612	0.999982	-7.81737e-06	G	0.923913	0.076087	0.0038	0.0476	0.3968	0.0219	0.0164	rs138456738	-0.585265	6.2919e-40	rs11852732	-0.365446	2.4998e-05	rs12442413	-0.289074	1.5196e-12
DAPK3	ENSG00000167657	ENSG00000167657.14	protein_coding	-	19	3958452	3971121	3971123	3958453	2359	rs62130574	3497241	461211	0.0634814	3.0404	0.00297696	0.799726	0.999982	-7.81737e-06	C	0.891304	0.108696	0.0537	0.0793	0.0992	0.1421	0.0603	rs145879707	0.117203	0.0532174	rs181113894	-0.774685	0.166663	rs117589877	0.292677	0.143864
DAPL1	ENSG00000163331	ENSG00000163331.11	protein_coding	+	2	159651830	159719293	158795317	158862781	2774	rs7609192	159597371	-54459	0.0804421	-0.563299	0.000783531	0.285744	0.922029	-0.0352555	A	0.706522	0.293478	0.2526	0.2061	0.2063	0.2982	0.362	rs138937208	-0.475698	0.270676	rs925780	0.396564	0.288769	rs4254463	0.26153	1.79477e-06
DAPP1	ENSG00000070190	ENSG00000070190.13	protein_coding	+	4	100737985	100791347	99816827	99870190	2658	rs11930574	100438329	-299656	0.0671571	0.736337	0.00222925	0.853044	0.999982	-7.81737e-06	C	0.92029	0.07971	0.3533	0.0447	0.3631	0.0328	0.1626	rs6842492	-0.141007	0.0520184	rs6839296	0.18726	0.304519	rs34387194	0.399604	0.115203
DARS	ENSG00000115866	ENSG00000115866.11	protein_coding	-	2	136663452	136743670	135986100	135905881	1694	rs7585965	136785688	-42018	0.0823667	2.75972	0.000673256	0.187265	0.827119	-0.0824321	G	0.931159	0.06884	0.1354	0.1052	0.2659	0.0169	0.1564	rs6743537	0.220644	0.000190964	rs520070	0.611581	0.262898	rs309161	0.195615	3.69417e-08
DARS-AS1	ENSG00000231890	ENSG00000231890.8	lncRNA	+	2	136742747	136780163	135985176	136022593	1636	rs7570134	137085598	305435	0.0595625	0.0841951	0.0040531	0.570824	0.999982	-7.81737e-06	A	0.724638	0.275362	0.1467	0.2867	0.3224	0.2326	0.2311	rs6716070	0.384973	4.73034e-05	rs145748276	-0.488659	0.06236	rs6711493	-0.287066	0.00015475
DARS2	ENSG00000117593	ENSG00000117593.12	protein_coding	+	1	173793792	173827946	173824653	173858808	1543	rs61826753	173429735	-364057	0.0620567	-0.184391	0.00333025	0.336432	0.958699	-0.0183179	G	0.800725	0.199275	0.0272	0.1715	0.2976	0.1252	0.0767	rs61827877	-0.186571	0.000551865	rs6668702	-0.256325	0.00124765	rs61826765	-0.245482	0.000102681
DAW1	ENSG00000123977	ENSG00000123977.10	protein_coding	+	2	228735771	228789060	227871054	227924344	3311	rs35962047	228268518	-467253	0.0984288	0.127388	0.000189047	0.458683	0.999982	-7.81737e-06	G	0.873188	0.126812	0.0825	0.1628	0.2262	0.1083	0.0849	rs16824084	0.377798	4.38973e-14	rs4973021	0.30404	0.0722444	rs10179600	-0.184756	0.0270154
DAXX	ENSG00000204209	ENSG00000204209.13	protein_coding	-	6	33286336	33290793	33323016	33318558	4588	rs986522	33135962	150374	0.0723994	-0.440855	0.00147586	0.589687	0.999982	-7.81737e-06	C	0.474638	0.525362	0.4614	0.6196	0.752	0.4414	0.4346	rs3130260	-0.494622	1.10374e-31	rs199639400	-1.18806	0.163038	rs3130259	-0.10548	0.0122317
DAZAP1	ENSG00000071626	ENSG00000071626.16	protein_coding	+	19	1407569	1435686	1407569	1435687	2724	rs8104403	1752955	317269	0.062097	0.913831	0.0033197	0.889298	0.999982	-7.81737e-06	T	0.184783	0.815217	0.9289	0.8329	0.7351	0.8131	0.7802	rs3760994	-0.151153	0.00153215	rs8106548	-0.156826	0.185132	rs3760994	-0.139012	6.41204e-07
DAZAP2	ENSG00000183283	ENSG00000183283.16	protein_coding	+	12	51632509	51665146	51238724	51271362	2098	rs4761819	51853224	188078	0.0614248	-2.7607	0.00350015	0.590818	0.999982	-7.81737e-06	A	0.061594	0.938406	0.8729	0.8804	0.9067	0.9394	0.91	rs11836817	0.283921	0.156224	rs73090619	-0.161893	0.150412	rs113479053	0.132466	0.132021
DBF4	ENSG00000006634	ENSG00000006634.8	protein_coding	+	7	87505532	87538868	87876216	87909553	1341	rs7809208	87214275	-291257	0.0641893	-0.180883	0.00281563	0.398575	0.991009	-0.00392247	A	0.804348	0.195652	0.4523	0.3242	0.3165	0.1223	0.1667	rs56331939	0.126526	0.312136	rs6947312	-0.230602	0.280913	rs4727139	0.103508	0.151456
DBF4B	ENSG00000161692	ENSG00000161692.18	protein_coding	+	17	42785977	42829632	44708608	44752264	1925	rs77078977	42777399	-8578	0.0940953	-0.15075	0.000266549	0.103663	0.678018	-0.168759	T	0.836957	0.163043	0.1241	0.1643	0.0794	0.1471	0.272	rs77078977	-1.02802	1.47674e-51	rs77078977	-0.875855	1.09673e-20	rs77078977	-0.937682	7.31297e-66
DBH-AS1	ENSG00000225756	ENSG00000225756.1	lncRNA	-	9	136519709	136522435	133657313	133654586	3293	rs11244049	136123092	396617	0.116384	0.0455533	4.51225e-05	0.0862097	0.628337	-0.201807	T	0.905797	0.094202	0.115	0.0389	0.12	0.0815	0.2771	rs476835	-0.3876	2.95006e-07	rs6479642	0.564442	0.355233	rs12375833	0.279683	9.55025e-05
DBN1	ENSG00000113758	ENSG00000113758.13	protein_coding	-	5	176883610	176901402	177474401	177456608	1591	rs75922970	177293637	-392235	0.0973739	-2.02328	0.000205553	0.0709882	0.57333	-0.241596	A	0.873188	0.126812	0.062	0.1225	0.2748	0.1998	0.3139	rs337370	0.218872	6.87115e-05	rs75429320	0.619591	0.237377	rs337370	0.240725	8.71867e-14
DBNDD1	ENSG00000003249	ENSG00000003249.13	protein_coding	-	16	90071280	90086298	90020128	90004865	2361	rs74583214	90110798	-24500	0.13759	0.205221	8.11603e-06	0.0142588	0.228745	-0.640648	C	0.938406	0.061594	0.0045	0.0159	0	0.0835	0.0327	rs77603042	0.490792	2.44223e-06	rs112001009	0.807729	3.30566e-08	rs11076664	-0.720567	4.84513e-42
DBNDD2	ENSG00000244274	ENSG00000244274.7	protein_coding	+	20	44034698	44039250	45406057	45410610	2642	rs62215052	44442862	403612	0.0650901	8.16286	0.00262294	0.689091	0.999982	-7.81737e-06	T	0.873188	0.126812	0.0144	0.1686	0.1052	0.2137	0.0869	rs2249094	0.255386	4.01366e-05	rs11541733	0.690743	0.0961696	rs2249094	0.191415	1.27635e-08
DBNL	ENSG00000136279	ENSG00000136279.20	protein_coding	+	7	44084240	44109055	44044640	44069456	2038	rs1473114	44442296	333241	0.0548001	-1.2301	0.00590048	0.700602	0.999982	-7.81737e-06	A	0.246377	0.753623	0.9546	0.7867	0.9335	0.7058	0.7669	rs113962981	-0.252758	0.0422346	rs184933056	0.140038	0.350328	rs62458697	0.133465	4.41842e-05
DBP	ENSG00000105516	ENSG00000105516.11	protein_coding	-	19	49133288	49140636	48637379	48630030	2751	rs2892233	49160255	-19619	0.100201	0.499439	0.000164228	0.143632	0.759435	-0.11951	G	0.706522	0.293478	0.1846	0.2089	0.2262	0.333	0.227	rs35948270	-0.222129	0.0780967	rs2387579	-0.227051	0.0710292	rs140973210	-0.181532	0.105982
DBR1	ENSG00000138231	ENSG00000138231.13	protein_coding	-	3	137879831	137893763	138174921	138160988	1659	rs4678373	137420737	459094	0.0705809	0.222497	0.00170285	0.300113	0.932257	-0.0304644	G	0.713768	0.286232	0.4917	0.3617	0.2183	0.2376	0.2975	rs141613369	-0.540506	0.322324	rs140137249	0.78199	0.322865	rs112211126	0.350356	0.0226473
DBT	ENSG00000137992	ENSG00000137992.14	protein_coding	-	1	100652476	100715390	100249834	100186919	1871	rs116186931	101130455	-415065	0.078661	1.51707	0.000901549	0.295772	0.929427	-0.0317845	G	0.949275	0.050724	0.003	0.0677	0.0923	0.0755	0.1431	rs4143060	0.234414	1.05791e-10	rs4579779	0.169922	0.174204	rs4253936	0.159031	7.46374e-11
DBX2	ENSG00000185610	ENSG00000185610.6	protein_coding	-	12	45408456	45444882	45051099	45014672	1881	rs7312377	45215596	192860	0.0423874	-0.0212634	0.0157948	0.885444	0.999982	-7.81737e-06	G	0.23913	0.76087	0.7474	0.6599	0.5387	0.8539	0.7853	rs842207	0.27032	0.16171	rs117684775	1.1778	0.288434	rs1160314	0.235482	0.107968
DCAF1	ENSG00000145041	ENSG00000145041.15	protein_coding	-	3	51433299	51534018	51500002	51395867	1188	rs73082723	51926817	-392799	0.0464494	-0.177063	0.0114292	0.566363	0.999982	-7.81737e-06	C	0.764493	0.235507	0.3646	0.2594	0.379	0.2376	0.1871	rs685887	-0.157478	0.296344	rs4688716	1.01322	0.0281323	rs112305753	-0.245307	0.172902
DCAF10	ENSG00000122741	ENSG00000122741.16	protein_coding	+	9	37800552	37867663	37800554	37867666	2411	rs2810755	38163598	295935	0.072295	-0.438655	0.00148802	0.449577	0.999982	-7.81737e-06	A	0.862319	0.137681	0.1195	0.1326	0.006	0.2604	0.1391	rs113054583	0.183205	0.041165	rs10973458	0.319595	0.290098	rs142911776	0.118915	0.0206631
DCAF11	ENSG00000100897	ENSG00000100897.17	protein_coding	+	14	24583405	24594451	24114195	24125242	2694	rs7148659	24449906	-133499	0.065794	1.37187	0.00248162	0.799766	0.999982	-7.81737e-06	C	0.822464	0.177536	0.5371	0.1455	0.2698	0.1183	0.1933	rs11158663	0.124266	0.0961886	rs75573922	0.685223	0.183913	rs184153323	0.190437	0.203178
DCAF12	ENSG00000198876	ENSG00000198876.13	protein_coding	-	9	34086386	34127397	34127399	34086387	2343	rs10971796	33925676	160710	0.0391617	-0.528401	0.0204477	0.945575	0.999982	-7.81737e-06	G	0.942029	0.057971	0.0038	0.121	0.0744	0.0636	0.2168	rs72487365	0.117058	0.22371	rs117226847	0.43749	0.284788	rs149471775	-0.38815	0.170262
DCAF13	ENSG00000164934	ENSG00000164934.14	protein_coding	+	8	104426943	104455681	103414714	103443453	2884	rs3098229	104389706	-37237	0.116723	-0.867602	4.39115e-05	0.0315673	0.375842	-0.424995	T	0.880435	0.119565	0.056	0.1801	0.1567	0.0855	0.1554	rs2687350	0.108835	0.00293775	rs71292802	-0.179329	0.0416222	rs2948452	0.147777	8.13081e-06
DCAF15	ENSG00000132017	ENSG00000132017.10	protein_coding	+	19	14063305	14072261	13952492	13961449	1964	rs11671794	14099004	26743	0.0722609	0.399946	0.00149203	0.538431	0.999982	-7.81737e-06	A	0.858696	0.141304	0.0484	0.1037	0.0903	0.162	0.0818	rs55808806	0.377878	5.00556e-11	rs138444502	-0.591653	0.330838	rs55808806	0.278765	1.42407e-15
DCAF16	ENSG00000163257	ENSG00000163257.11	protein_coding	-	4	17802279	17812381	17810758	17800655	2203	rs57570581	17707361	94918	0.0646919	-0.433085	0.00270643	0.501979	0.999982	-7.81737e-06	G	0.688406	0.311594	0.2413	0.3314	0.2986	0.4036	0.3333	rs12640250	-0.269968	9.41223e-14	rs6842128	-0.312401	2.57997e-07	rs7667864	-0.283776	7.18571e-25
DCAF17	ENSG00000115827	ENSG00000115827.14	protein_coding	+	2	172290728	172341562	171434217	171485052	2103	rs1115641	172483730	142168	0.0708836	-0.532463	0.00166279	0.342465	0.961043	-0.017257	G	0.898551	0.101449	0.0061	0.1153	0.1419	0.1511	0.1421	rs9789596	0.177344	0.019452	rs960748	-0.186839	0.118987	rs6433291	0.133106	0.00127334
DCAF4	ENSG00000119599	ENSG00000119599.17	protein_coding	+	14	73393086	73426411	72926377	72959703	1993	rs1540343	73922575	496164	0.0743737	0.351099	0.0012635	0.392142	0.986054	-0.00609943	G	0.210145	0.789855	0.8964	0.8501	0.8403	0.6998	0.6933	rs12587742	0.435813	7.07966e-10	rs12587742	0.497019	0.000198348	rs1076458	0.321839	2.81577e-19
DCAF4L1	ENSG00000182308	ENSG00000182308.7	protein_coding	+	4	41983774	41988482	41981756	41986465	2094	rs73155367	42169628	181146	0.0770489	0.0278021	0.00102358	0.29982	0.932257	-0.0304644	G	0.844203	0.155797	0.5507	0.1844	0.0675	0.1233	0.1053	rs1599258	-0.279334	0.130215	rs79909928	-0.531447	0.439869	rs74808019	0.675014	0.0898662
DCAF5	ENSG00000139990	ENSG00000139990.18	protein_coding	-	14	69517599	69619867	69153150	69050881	2337	rs4902609	69072729	444870	0.0689376	0.830977	0.00193787	0.601262	0.999982	-7.81737e-06	C	0.050724	0.949275	0.8805	0.9611	0.9077	0.9423	0.9928	rs73278146	0.106724	0.31694	rs73285899	-1.32973	0.00915165	rs927414	0.0691012	0.204804
DCAF6	ENSG00000143164	ENSG00000143164.15	protein_coding	+	1	167905022	168045081	167935783	168075843	2543	rs17560517	168201623	156542	0.144521	5.62703	4.60314e-06	0.0928083	0.646436	-0.189474	A	0.923913	0.076087	0.0522	0.0346	0.0833	0.0477	0.1851	rs16860183	0.225769	0.0527052	rs11351983	0.227915	0.258287	rs11807288	-0.132327	0.100948
DCAF7	ENSG00000136485	ENSG00000136485.15	protein_coding	+	17	61627839	61671641	63550477	63594279	1284	rs4968653	61579098	-48741	0.0512187	0.208607	0.00783078	0.608493	0.999982	-7.81737e-06	T	0.384058	0.615942	0.8147	0.6138	0.6161	0.4831	0.6391	rs78369934	0.307665	9.63008e-05	rs75646162	0.280887	0.345947	rs72845886	0.247764	9.76997e-06
DCAF8	ENSG00000132716	ENSG00000132716.18	protein_coding	-	1	160185506	160232339	160262531	160215715	2033	rs12037999	159983400	202106	0.110015	3.32179	7.51406e-05	0.0692816	0.570363	-0.243849	A	0.876812	0.123188	0.0136	0.1311	0.3204	0.0785	0.2229	rs2501336	0.38559	0.220871	rs7538294	-0.234951	0.0479855	rs61801318	-0.0710785	0.18098
DCAKD	ENSG00000172992	ENSG00000172992.12	protein_coding	-	17	43100709	43138477	45061109	45023340	2022	rs147715122	43375112	-236635	0.0729795	-0.54719	0.00141	0.362986	0.970706	-0.0129123	G	0.934783	0.065217	0.0091	0.036	0.0109	0.0706	0.0624	rs4525538	0.318355	1.11238e-20	rs145150422	0.34833	0.000193981	rs8071429	0.442645	2.68979e-32
DCBLD1	ENSG00000164465	ENSG00000164465.18	protein_coding	+	6	117774981	117891021	117453817	117569858	2351	rs141341767	117507542	-267439	0.0545462	0.213855	0.00601993	0.802327	0.999982	-7.81737e-06	A	0.692029	0.307971	0.2194	0.245	0.131	0.3847	0.1779	rs112549677	0.875029	4.97431e-05	rs11153669	0.259218	0.103525	rs78058014	0.542483	1.86815e-05
DCBLD2	ENSG00000057019	ENSG00000057019.16	protein_coding	-	3	98514786	98620539	98901695	98795941	2969	rs1051712	98299365	215421	0.0556182	0.681305	0.0055315	0.796067	0.999982	-7.81737e-06	T	0.652174	0.347826	0.2027	0.3314	0.3651	0.3738	0.4192	rs278382	-0.161904	0.00134953	rs13063598	0.40369	0.276537	rs1481631	0.206857	1.38405e-17
DCC	ENSG00000187323	ENSG00000187323.12	protein_coding	+	18	49866568	51062273	52340197	53535903	6259	rs8092423	49787998	-78570	0.0654361	0.27072	0.0025525	0.895933	0.999982	-7.81737e-06	G	0.916667	0.083333	0.413	0.062	0.0397	0.0845	0.0624	NA	NA	NA	NA	NA	NA	NA	NA	NA
DCDC1	ENSG00000170959	ENSG00000170959.14	protein_coding	-	11	30851917	31391357	31369810	30830369	2163	rs1447265	30691539	160378	0.0549108	0.0560898	0.00584915	0.667994	0.999982	-7.81737e-06	T	0.880435	0.119565	0.1921	0.0706	0.0933	0.1034	0.3415	NA	NA	NA	NA	NA	NA	NA	NA	NA
DCDC2B	ENSG00000222046	ENSG00000222046.2	protein_coding	+	1	32674696	32681797	32209094	32216196	1012	rs72666768	32631637	-43059	0.0406304	-0.0533184	0.018177	0.843077	0.999982	-7.81737e-06	C	0.851449	0.148551	0.208	0.2378	0.2331	0.0746	0.3098	rs147393571	-0.941143	0.228015	rs35362886	1.06733	0.0290197	rs55831022	-0.504755	0.0622253
DCDC2C	ENSG00000214866	ENSG00000214866.9	protein_coding	+	2	3751166	3895598	3703575	3848008	3498	rs17018016	3830595	0	0.143379	0.126096	5.05512e-06	0.0311274	0.373458	-0.427758	G	0.731884	0.268116	0.2126	0.2882	0.5476	0.2654	0.3129	rs72769397	-0.405188	0.019289	rs591700	0.59404	0.405854	rs72769395	-0.445344	0.000284314
DCHS1	ENSG00000166341	ENSG00000166341.8	protein_coding	-	11	6642562	6677040	6655809	6621330	2799	rs61876733	6294896	347666	0.0703592	-0.522088	0.00173282	0.59186	0.999982	-7.81737e-06	C	0.836957	0.163043	0.1997	0.1441	0.1746	0.174	0.0573	rs12288043	0.256101	1.25436e-07	rs34192040	-0.261054	0.142917	rs12294943	0.370021	2.12418e-12
DCK	ENSG00000156136	ENSG00000156136.10	protein_coding	+	4	71858256	71896631	70992538	71030914	1881	rs28450216	71454391	-403865	0.0575213	0.37754	0.0047605	0.688299	0.999982	-7.81737e-06	T	0.547101	0.452899	0.7322	0.4107	0.4633	0.4751	0.5501	rs201272530	-0.529089	3.47889e-07	rs78873326	-0.487021	0.269901	rs140515517	0.780576	3.03801e-07
DCLK1	ENSG00000133083	ENSG00000133083.14	protein_coding	-	13	36342790	36705519	36131306	35768652	3391	rs1171076	36507095	0	0.114125	-1.29878	5.40817e-05	0.0594533	0.532573	-0.273621	A	0.181159	0.818841	0.8638	0.8314	0.7609	0.7356	0.7924	rs117095241	0.258979	0.209473	rs9575700	0.212645	0.111463	rs9546528	0.118043	0.0582321
DCLK2	ENSG00000170390	ENSG00000170390.16	protein_coding	+	4	150999598	151178590	150078445	150257438	2034	rs1979949	151253816	75226	0.0834271	0.673034	0.000619253	0.232472	0.879748	-0.0556418	A	0.311594	0.688406	0.6604	0.67	0.624	0.7008	0.5624	rs9307870	0.463576	6.92933e-10	rs116067778	0.534469	0.049712	rs2169086	0.267082	3.08717e-05
DCLRE1A	ENSG00000198924	ENSG00000198924.8	protein_coding	-	10	115594485	115614142	113854383	113834725	2272	rs7894463	115766198	-152056	0.0626654	-0.22171	0.00317444	0.651057	0.999982	-7.81737e-06	T	0.949275	0.050724	0.1558	0.0346	0.001	0.0318	0.0082	rs7084875	0.111694	0.274151	rs11196537	0.143147	0.323203	rs4373875	-0.174565	0.001108
DCLRE1B	ENSG00000118655	ENSG00000118655.7	protein_coding	+	1	114447836	114456708	113905213	113914086	1864	rs1217416	114400804	-47032	0.113276	0.125163	5.78863e-05	0.0279095	0.348019	-0.458397	C	0.275362	0.724638	0.975	0.6614	0.4167	0.7624	0.8231	rs10857988	-0.170562	0.0604959	rs11102694	-0.298788	0.105594	rs2636008	-0.111511	0.0224067
DCP1A	ENSG00000272886	ENSG00000272886.6	protein_coding	-	3	53317450	53381613	53347586	53283429	2001	rs3774427	53565628	-184015	0.045237	-0.406898	0.0125858	0.939146	0.999982	-7.81737e-06	C	0.923913	0.076087	0.357	0.049	0.1409	0.0089	0.2219	rs142952194	-0.43076	0.319348	rs78460400	0.496897	0.260178	rs141367465	-0.377834	0.0136069
DCP1B	ENSG00000151065	ENSG00000151065.14	protein_coding	-	12	2055220	2113701	2004535	1946053	2574	rs4766413	1833788	221432	0.0845415	-0.284501	0.000567147	0.404446	0.994271	-0.00249527	G	0.32971	0.67029	0.7057	0.4899	0.6647	0.6869	0.6677	rs56285428	0.521928	0.0352288	rs112028072	0.882497	0.366186	rs4765947	-0.111688	0.0177352
DCP2	ENSG00000172795	ENSG00000172795.16	protein_coding	+	5	112312400	112357892	112976702	113022195	2817	rs6594659	112374562	16670	0.135288	-0.714351	9.79121e-06	0.0114844	0.195028	-0.709903	C	0.297101	0.702899	0.4228	0.7378	0.7004	0.7207	0.7526	rs9784647	0.226263	2.32917e-10	rs4705752	0.243256	0.0237247	rs13445	0.218102	1.37333e-17
DCPS	ENSG00000110063	ENSG00000110063.10	protein_coding	+	11	126173956	126219900	126304060	126350005	2936	rs78287793	126240911	21011	0.0416207	-0.192054	0.0167926	0.998487	0.999982	-7.81737e-06	A	0.931159	0.06884	0.0038	0.0634	0.0288	0.1034	0.1595	rs2276025	-0.226307	3.64283e-05	rs661700	-0.165102	0.426834	rs12788021	-0.207779	2.80333e-08
DCST1-AS1	ENSG00000232093	ENSG00000232093.1	lncRNA	-	1	155017668	155018594	155046118	155045191	1198	rs2072660	154548721	468947	0.0488255	-0.0219254	0.00946496	0.85584	0.999982	-7.81737e-06	T	0.25	0.75	0.534	0.7594	0.6964	0.7435	0.8037	rs72704180	-0.486686	0.218709	rs114774968	-1.40432	0.111314	rs3806256	-0.172444	0.120587
DCST2	ENSG00000163354	ENSG00000163354.15	protein_coding	-	1	154990997	155006257	155033781	155018520	1288	rs905938	154991389	0	0.0614925	0.0347992	0.00348152	0.573069	0.999982	-7.81737e-06	T	0.818841	0.181159	0.2526	0.1556	0.0625	0.2465	0.1278	rs60674412	-0.321691	2.7031e-10	rs141570284	-0.688081	0.0225167	rs60674412	-0.20052	1.04437e-06
DCSTAMP	ENSG00000164935	ENSG00000164935.6	protein_coding	+	8	105351316	105368917	104339087	104356689	2324	rs2514668	105362656	0	0.0699135	0.259108	0.00179465	0.483915	0.999982	-7.81737e-06	G	0.355072	0.644928	0.3964	0.719	0.5536	0.7366	0.6871	rs2514662	0.324712	0.000102582	rs2441822	-0.29959	0.164912	NA	NA	NA
DCT	ENSG00000080166	ENSG00000080166.16	protein_coding	-	13	95089066	95131936	94479682	94436811	2358	rs9556381	95156974	-25038	0.130442	0.0742851	1.45167e-05	0.021859	0.299976	-0.522913	G	0.65942	0.34058	0.4818	0.4006	0.6339	0.3072	0.4305	rs35290924	0.425122	3.35387e-14	rs9561575	0.439627	3.58947e-09	rs9561570	0.39127	8.62373e-23
DCTD	ENSG00000129187	ENSG00000129187.14	protein_coding	-	4	183811214	183839089	182917936	182890060	2660	rs79960663	184197460	-358371	0.0719553	-1.04685	0.00152833	0.627414	0.999982	-7.81737e-06	T	0.902174	0.097826	0.0129	0.0735	0.0843	0.1193	0.2086	rs4371655	0.298954	1.41309e-17	rs4579170	0.219013	0.0148	rs4371655	0.481276	4.07576e-43
DCTN1	ENSG00000204843	ENSG00000204843.12	protein_coding	-	2	74588282	74619214	74392087	74361154	1649	rs6546893	74432449	155833	0.0570788	1.41557	0.00492954	0.698975	0.999982	-7.81737e-06	A	0.626812	0.373188	0.3638	0.3084	0.247	0.4632	0.2076	rs11555696	-0.462352	6.24311e-08	rs182377932	1.56568	0.10342	rs11555696	-0.471159	3.42145e-16
DCTN1-AS1	ENSG00000237737	ENSG00000237737.6	lncRNA	+	2	74612602	74621009	74385474	74393882	1581	rs7585240	74321075	-291527	0.0934196	-0.107523	0.000281198	0.0876342	0.632771	-0.198753	G	0.833333	0.166667	0.2103	0.1571	0.0228	0.2614	0.1155	NA	NA	NA	NA	NA	NA	NA	NA	NA
DCTN2	ENSG00000175203	ENSG00000175203.15	protein_coding	-	12	57923417	57941007	57547331	57530102	1257	rs370901730	58195783	-254776	0.0472237	3.70021	0.0107475	0.800949	0.999982	-7.81737e-06	T	0.913043	0.086956	0.1074	0.1427	0.1895	0.17	0.1115	rs2673326	-0.101902	0.275259	rs11831512	0.754407	0.014047	rs138449496	-0.309818	0.187542
DCTN3	ENSG00000137100	ENSG00000137100.16	protein_coding	-	9	34613543	34620520	34620523	34613545	1791	rs7047317	34459448	154095	0.0649086	0.783997	0.00266067	0.47528	0.999982	-7.81737e-06	C	0.619565	0.380435	0.6157	0.4294	0.3829	0.3469	0.4867	rs61735982	-0.52289	0.0348792	rs879074973	-0.404648	0.440995	rs117622252	-0.238613	0.174403
DCTN4	ENSG00000132912	ENSG00000132912.12	protein_coding	-	5	150088003	150138657	150759109	150708440	2355	rs6579829	150357982	-219325	0.0768977	-0.788913	0.00103583	0.381992	0.980982	-0.00833904	A	0.858696	0.141304	0.2042	0.1153	0.122	0.1262	0.089	rs58734676	-0.173057	0.222263	rs139281571	1.98208	0.291603	rs77837245	-0.297422	0.0431325
DCTN5	ENSG00000166847	ENSG00000166847.10	protein_coding	+	16	23652788	23688793	23641466	23677472	2005	rs26766	23699418	10625	0.102578	1.15229	0.000135956	0.0815895	0.61345	-0.212221	C	0.876812	0.123188	0.2035	0.1772	0.1915	0.0974	0.1309	rs26767	0.305038	1.10672e-15	rs703767	0.294539	3.0768e-07	rs703773	0.401553	5.08625e-16
DCTN6	ENSG00000104671	ENSG00000104671.8	protein_coding	+	8	30013836	30041155	30156319	30183639	2079	rs80323232	30379705	338550	0.0633697	2.24312	0.00300324	0.629756	0.999982	-7.81737e-06	A	0.945652	0.054347	0.0098	0.072	0	0.1014	0.0184	rs1033090	0.307256	0.171078	rs142556427	0.426304	0.00699773	rs28684692	0.308668	0.111436
DCTPP1	ENSG00000179958	ENSG00000179958.9	protein_coding	-	16	30434937	30441351	30430030	30423615	759	rs199851257	30930263	-488912	0.053231	0.363878	0.00667892	0.53218	0.999982	-7.81737e-06	T	0.865942	0.134058	0.0477	0.1758	0.3145	0.1491	0.0757	rs3814878	0.0916688	0.207241	rs11538957	0.409367	0.423071	rs142125746	-0.165547	0.226521
DCUN1D1	ENSG00000043093	ENSG00000043093.15	protein_coding	-	3	182655863	182703741	182985953	182938074	2191	rs2717288	182462665	193198	0.055901	-0.645695	0.00540946	0.79208	0.999982	-7.81737e-06	T	0.402174	0.597826	0.584	0.6354	0.7073	0.6203	0.6892	.	0.314981	0.272435	rs73066935	0.431415	0.0301526	rs144166036	-0.346704	0.0834224
DCUN1D2	ENSG00000150401	ENSG00000150401.15	protein_coding	-	13	114110135	114145266	113490951	113455819	2610	rs77599782	113700746	409389	0.071363	2.0562	0.00160124	0.812181	0.999982	-7.81737e-06	C	0.913043	0.086956	0.0333	0.0231	0.2817	0.0199	0.0184	rs11620602	0.270954	0.119522	rs117270908	-1.94963	0.261351	rs3751413	0.0995523	0.0957287
DCUN1D2-AS	ENSG00000233613	ENSG00000233613.5	lncRNA	+	13	114123217	114130450	113468901	113476135	2539	rs1046205	113752057	-371160	0.0713539	0.211206	0.00160238	0.549777	0.999982	-7.81737e-06	A	0.800725	0.199275	0.2806	0.1859	0.0357	0.2336	0.3333	rs116093202	-1.05085	0.178812	rs540748896	0.650341	0.433422	NA	NA	NA
DCUN1D3	ENSG00000188215	ENSG00000188215.10	protein_coding	-	16	20866248	20911680	20900358	20854925	2100	rs72778608	20514513	351735	0.0552376	1.11572	0.00570016	0.769736	0.999982	-7.81737e-06	A	0.891304	0.108696	0.0151	0.085	0.1042	0.1382	0.1176	rs60050831	0.331813	0.160998	rs11645680	1.19738	0.0993762	rs7189852	0.0995719	0.159884
DCUN1D5	ENSG00000137692	ENSG00000137692.12	protein_coding	-	11	102921416	102962923	103092194	103050686	3419	rs12283094	102424333	497083	0.0628581	0.28089	0.00312664	0.708279	0.999982	-7.81737e-06	C	0.463768	0.536232	0.1248	0.5101	0.369	0.5239	0.6227	rs17359230	-0.390755	0.0210245	rs78406549	-0.622571	0.396288	rs1048250	-0.214003	0.0326518
DCXR	ENSG00000169738	ENSG00000169738.8	protein_coding	-	17	79993013	79995585	82037709	82035136	2361	rs11077999	80493630	-498045	0.0808831	-1.43359	0.000756773	0.370188	0.975746	-0.0106634	G	0.307971	0.692029	0.5893	0.6095	0.7034	0.6292	0.8016	rs9891983	0.724081	1.28495e-45	rs113563509	0.502475	1.23208e-12	rs9891983	0.465067	4.68575e-55
DCXR-DT	ENSG00000264569	ENSG00000264569.1	lncRNA	+	17	79995782	79997256	82037905	82039380	2358	rs56225619	80293319	296063	0.130087	0.0909657	1.49408e-05	0.0294898	0.361093	-0.442381	C	0.717391	0.282609	0.3427	0.4827	0.3125	0.3201	0.5409	NA	NA	NA	NA	NA	NA	NA	NA	NA
DDA1	ENSG00000130311	ENSG00000130311.11	protein_coding	+	19	17420328	17434107	17309518	17323298	2842	rs12983732	17888214	454107	0.0670804	-0.757434	0.00224274	0.735664	0.999982	-7.81737e-06	A	0.101449	0.898551	0.7844	0.8977	0.8264	0.9553	0.909	rs6512244	0.107092	0.15268	rs111673892	0.183837	0.377347	rs71338624	0.0817209	0.137816
DDAH1	ENSG00000153904	ENSG00000153904.20	protein_coding	-	1	85784165	86044046	85578363	85318481	3291	rs17117499	85393172	390993	0.0759022	2.30037	0.00112028	0.570978	0.999982	-7.81737e-06	A	0.949275	0.050724	0.0318	0.0461	0.001	0.0557	0.0225	rs34510754	0.162961	0.00086476	rs148602546	0.474388	0.381777	rs750517	-0.0839327	0.0652424
DDAH2	ENSG00000213722	ENSG00000213722.9	protein_coding	-	6	31694816	31698394	31730617	31727038	7778	rs9266628	31346811	348005	0.111991	-2.51077	6.41578e-05	0.0861028	0.628126	-0.201953	G	0.826087	0.173913	0.2156	0.2046	0.3819	0.17	0.317	rs115333512	0.339785	0.00350177	rs2859059	0.192236	0.381119	rs10080962	-0.322817	0.0602124
DDB2	ENSG00000134574	ENSG00000134574.11	protein_coding	+	11	47236017	47260768	47214465	47239240	1203	rs7130812	47001908	-234109	0.0353468	0.511116	0.0278022	0.815492	0.999982	-7.81737e-06	C	0.507246	0.492754	0.2277	0.5187	0.2649	0.5467	0.3742	rs77814874	-0.666877	0.107548	rs1234903	-0.849787	0.366593	rs2270994	-0.105459	0.170262
DDHD1	ENSG00000100523	ENSG00000100523.14	protein_coding	-	14	53503464	53620041	53153282	53036745	2295	rs1271017	53695531	-75490	0.0880708	-0.836974	0.000429246	0.246173	0.892238	-0.0495193	T	0.815217	0.184783	0.059	0.2695	0.2113	0.2316	0.1227	rs4143925	0.170127	0.0272382	rs60353528	0.310157	0.098017	rs7153042	0.225886	5.90847e-10
DDHD2	ENSG00000085788	ENSG00000085788.14	protein_coding	+	8	38082737	38133076	38225218	38275558	1390	rs60530611	38069508	-13229	0.0878013	1.29865	0.000438478	0.148897	0.768932	-0.114112	C	0.73913	0.26087	0.2474	0.2666	0.3194	0.2584	0.093	rs16887273	0.345051	6.71984e-20	rs10103315	0.23974	0.00880157	rs16887275	0.154624	1.8706e-07
DDI1	ENSG00000170967	ENSG00000170967.5	protein_coding	+	11	103907369	103909924	104036640	104039196	2823	rs12574418	103857682	-49687	0.0634291	0.261049	0.00298922	0.617512	0.999982	-7.81737e-06	G	0.865942	0.134058	0.1543	0.1196	0.1865	0.173	0.1984	NA	NA	NA	NA	NA	NA	NA	NA	NA
DDI2	ENSG00000197312	ENSG00000197312.12	protein_coding	+	1	15943954	15995539	15617458	15669044	2888	rs112152918	15597791	-346163	0.0980881	-0.589277	0.000194229	0.109212	0.691421	-0.160257	G	0.815217	0.184783	0.0522	0.1585	0.0278	0.1759	0.1207	rs7516453	-0.237658	9.55699e-07	rs78438907	-0.270794	0.0915049	rs76155024	-0.134524	9.52788e-05
DDIAS	ENSG00000165490	ENSG00000165490.13	protein_coding	+	11	82611018	82669319	82899975	82958277	2336	rs78432634	82694141	24822	0.0512136	-0.073222	0.007834	0.829822	0.999982	-7.81737e-06	G	0.905797	0.094202	0.2965	0.0793	0.0089	0.0934	0.1247	rs3763813	-0.306499	1.01148e-05	rs78064168	-1.15648	0.162356	rs7131210	-0.448171	1.51236e-19
DDIT4	ENSG00000168209	ENSG00000168209.5	protein_coding	+	10	74033679	74035794	72273924	72276036	1800	rs59311679	74047674	11880	0.0645709	6.57568	0.00273232	0.415126	0.995142	-0.0021151	A	0.844203	0.155797	0.4221	0.2522	0.372	0.2157	0.2628	rs117537859	0.412418	0.240664	rs141088044	-1.01083	0.125613	rs921360	0.281853	0.113056
DDIT4L	ENSG00000145358	ENSG00000145358.6	protein_coding	-	4	101107028	101111939	100190782	100185870	2476	rs10033511	101228214	-116275	0.0684087	0.425612	0.0020202	0.463818	0.999982	-7.81737e-06	C	0.652174	0.347826	0.2262	0.4164	0.3145	0.3698	0.3517	rs4699774	-0.205443	0.0167672	rs141726733	-0.517453	0.371948	rs11729426	-0.275363	1.87487e-12
DDN-AS1	ENSG00000257913	ENSG00000257913.2	lncRNA	+	12	49392151	49413018	48998367	49019235	1634	rs9739878	49577018	164000	0.0500549	-0.0241431	0.00858645	0.774026	0.999982	-7.81737e-06	G	0.608696	0.391304	0.3427	0.3415	0.6905	0.338	0.5716	NA	NA	NA	NA	NA	NA	NA	NA	NA
DDO	ENSG00000203797	ENSG00000203797.10	protein_coding	-	6	110712975	110736778	110415575	110391771	2051	rs17542983	110381122	331853	0.0716436	0.793374	0.00156627	0.661686	0.999982	-7.81737e-06	G	0.938406	0.061594	0.003	0.0605	0	0.1233	0.0542	rs9374176	0.240683	0.000332613	rs6933664	0.267907	0.00607383	rs9374176	0.357364	7.42633e-18
DDOST	ENSG00000244038	ENSG00000244038.9	protein_coding	-	1	20978261	20988037	20661544	20651767	2129	rs12133675	20759310	218951	0.0486962	2.7268	0.0095625	0.926135	0.999982	-7.81737e-06	T	0.916667	0.083333	0.0106	0.0922	0	0.1412	0.0429	rs56691632	0.532554	0.130797	rs1067236	0.821922	0.0533915	rs112118427	-0.3294	0.0956914
DDR1	ENSG00000204580	ENSG00000204580.13	protein_coding	+	6	30844199	30867933	30876421	30900156	9876	rs886423	30782205	-61994	0.0752512	0.566364	0.00117918	0.606952	0.999982	-7.81737e-06	G	0.880435	0.119565	0.2352	0.0836	0.0675	0.1312	0.0583	rs9281042	-0.222586	0.000372613	rs35163515	0.598781	0.447441	rs114376405	0.726774	0.000174768
DDR2	ENSG00000162733	ENSG00000162733.19	protein_coding	+	1	162601164	162757195	162631373	162787405	2843	rs3923367	162196574	-404590	0.0655531	1.43685	0.00252909	0.71264	0.999982	-7.81737e-06	T	0.402174	0.597826	0.3328	0.5187	0.503	0.6014	0.4008	rs58402728	0.682675	0.0070651	rs1337058	0.932499	0.325565	rs1934519	0.104134	0.0592906
DDRGK1	ENSG00000198171	ENSG00000198171.13	protein_coding	-	20	3170997	3185331	3204685	3190350	2316	rs8118817	2679163	491834	0.0740703	0.805615	0.00129402	0.456449	0.999982	-7.81737e-06	A	0.826087	0.173913	0.0734	0.111	0.3224	0.1998	0.1861	rs41281856	0.228731	6.36327e-05	rs140123297	0.907782	0.332991	rs8115151	0.160027	5.76048e-05
DDT	ENSG00000099977	ENSG00000099977.14	protein_coding	-	22	24313555	24322019	23979828	23971365	2459	rs2330649	24295053	18502	0.271608	1.46217	6.61512e-11	7.17592e-07	6.34674e-05	-4.19745	G	0.485507	0.514493	0.2678	0.3919	0.3313	0.5944	0.6564	rs11287675	0.535603	7.7454e-40	rs1248048484	0.420077	6.86686e-13	rs5760119	0.371695	1.23092e-38
DDTL	ENSG00000099974	ENSG00000099974.8	protein_coding	+	22	24309077	24314745	23966888	23972556	2465	rs2330639	24271291	-37786	0.143125	-0.196841	5.16157e-06	0.00503062	0.108682	-0.963841	C	0.177536	0.822464	0.77	0.719	0.8909	0.836	0.907	rs5760119	-0.523975	1.34836e-24	rs5760119	-0.392002	1.90085e-05	rs5760119	-0.860253	5.28345e-66
DDX1	ENSG00000079785	ENSG00000079785.15	protein_coding	+	2	15731303	15774470	15591178	15631111	2577	rs61212902	15899685	125215	0.12509	2.0406	2.23869e-05	0.0612022	0.540817	-0.26695	G	0.880435	0.119565	0.2186	0.0965	0.2044	0.0845	0.0573	rs10221770	-0.33485	1.59339e-43	rs10221770	-0.186357	3.31121e-08	rs4668943	-0.243131	6.79225e-34
DDX10	ENSG00000178105	ENSG00000178105.11	protein_coding	+	11	108535797	108811654	108665069	108940927	2060	rs34126728	109103725	292071	0.084514	-0.28695	0.000568382	0.167146	0.797246	-0.0984079	C	0.753623	0.246377	0.0703	0.3473	0.2629	0.2922	0.184	rs2726923	0.204147	0.000232969	rs2726923	0.210793	0.286292	rs61914010	0.224702	1.26388e-05
DDX11	ENSG00000013573	ENSG00000013573.17	protein_coding	+	12	31226795	31257733	31073860	31104799	2862	rs2543279	31244299	0	0.567093	-1.46432	2.5906e-26	2.20167e-19	1.98783e-16	-15.7016	T	0.405797	0.594203	0.708	0.6052	0.8056	0.4294	0.5736	rs2543246	-1.18799	1.48614e-148	rs4537846	-1.12856	4.11973e-80	rs2543246	-1.18985	2.26496e-265
DDX11-AS1	ENSG00000245614	ENSG00000245614.4	lncRNA	-	12	31172369	31226781	31073847	31019434	2985	rs74087903	31211121	0	0.0902341	-0.130464	0.000361793	0.204554	0.848365	-0.0714171	C	0.804348	0.195652	0.2368	0.2363	0.1835	0.2495	0.2771	rs12826616	-0.625885	1.37619e-06	rs12422862	0.562235	0.00167386	rs59051767	0.358377	3.08072e-11
DDX17	ENSG00000100201	ENSG00000100201.21	protein_coding	-	22	38879444	38903665	38507660	38483438	1819	rs66792787	38817857	61587	0.0484824	6.72601	0.009726	0.909001	0.999982	-7.81737e-06	A	0.931159	0.06884	0.0673	0.0432	0.1329	0.0765	0.1319	rs62229989	0.129287	2.29083e-07	rs6001214	0.159426	0.00810523	rs1837988	0.158859	9.31848e-11
DDX18	ENSG00000088205	ENSG00000088205.13	protein_coding	+	2	118572268	118589953	117814691	117832377	2418	rs144091711	118890378	300425	0.0921413	-1.44732	0.000311137	0.113486	0.704419	-0.152169	C	0.942029	0.057971	0.0053	0.0259	0.1081	0.0596	0.1094	rs4849630	-0.166719	4.31033e-05	rs1808694	-0.15764	0.0964559	rs4849630	-0.182079	1.78537e-10
DDX19A	ENSG00000168872	ENSG00000168872.17	protein_coding	+	16	70380765	70407286	70346861	70373383	1448	rs35469244	69915968	-464797	0.113683	1.26575	5.60326e-05	0.029793	0.362688	-0.440467	C	0.942029	0.057971	0.0053	0.049	0.1458	0.0417	0.0849	rs116981741	-0.280001	0.264556	rs7191036	-0.800668	0.200342	rs185786235	-0.170003	0.194175
DDX19B	ENSG00000157349	ENSG00000157349.16	protein_coding	+	16	70323567	70369208	70289663	70335283	1497	rs35469244	69915968	-407599	0.0724526	0.803083	0.00146969	0.352298	0.965815	-0.015106	C	0.942029	0.057971	0.0053	0.049	0.1458	0.0417	0.0849	rs78364423	0.323622	0.304482	rs1368033434	0.554723	0.444875	rs79893325	0.388957	0.0285864
DDX20	ENSG00000064703	ENSG00000064703.12	protein_coding	+	1	112297455	112318224	111755245	111768000	2822	rs197387	112296525	-930	0.104875	0.278806	0.000113232	0.0768058	0.595245	-0.225304	A	0.90942	0.090579	0.4523	0.0951	0.003	0.1163	0.0716	rs191803	0.232808	3.49882e-07	rs197387	0.238258	0.178944	rs197387	0.264483	5.25669e-16
DDX21	ENSG00000165732	ENSG00000165732.13	protein_coding	+	10	70715927	70744824	68956170	68985068	2685	rs12782137	70689088	-26839	0.0839297	2.7357	0.000595191	0.34002	0.961043	-0.017257	T	0.942029	0.057971	0.3654	0.0735	0.001	0.0348	0.0644	rs10762244	-0.101504	0.146046	rs117035907	0.246672	0.444603	rs112668797	-0.243736	0.07116
DDX23	ENSG00000174243	ENSG00000174243.10	protein_coding	-	12	49223540	49246625	48852842	48829756	1928	rs11168653	48998091	225449	0.0714677	1.03185	0.00158811	0.334273	0.958268	-0.0185131	T	0.865942	0.134058	0.2731	0.0922	0.3105	0.0815	0.227	rs113300768	0.204881	0.276567	rs11168681	-0.263209	0.0618293	rs567580491	-0.186466	0.142197
DDX24	ENSG00000089737	ENSG00000089737.17	protein_coding	-	14	94514634	94547558	94081212	94048287	2654	rs8017510	94545013	0	0.095239	-4.09919	0.000243461	0.225291	0.870143	-0.0604094	T	0.644928	0.355072	0.211	0.4496	0.3264	0.3231	0.273	rs75825150	-0.359139	8.57803e-05	rs72700892	-0.14418	0.0743407	rs75825150	-0.415862	2.68965e-13
DDX27	ENSG00000124228	ENSG00000124228.14	protein_coding	+	20	47835885	47860614	49219295	49244077	2164	rs6095394	47625544	-210341	0.127029	0.575837	1.91392e-05	0.0101989	0.178845	-0.747524	T	0.358696	0.641304	0.9554	0.6729	0.6716	0.5974	0.6483	rs117277835	-0.396894	0.0890997	rs117031397	-0.961039	0.0764691	rs111357852	-0.446041	0.118601
DDX28	ENSG00000182810	ENSG00000182810.6	protein_coding	-	16	68054820	68057135	68023442	68021274	848	rs4783558	68403966	-346831	0.079379	0.0845617	0.000851978	0.102705	0.67576	-0.170207	A	0.318841	0.681159	0.8684	0.768	0.8532	0.667	0.684	rs13332075	-0.169817	0.273895	rs12935840	-0.194334	0.276704	rs13334205	0.102457	0.166098
DDX31	ENSG00000125485	ENSG00000125485.17	protein_coding	-	9	135468385	135545788	132670401	132592997	2414	rs10901192	135480259	0	0.139818	0.297366	6.76596e-06	0.00630206	0.127626	-0.894062	C	0.793478	0.206522	0.0469	0.1326	0.4315	0.1809	0.2679	rs11243845	1.05555	7.28573e-72	rs11243856	0.786048	2.6762e-19	rs11243856	1.03149	9.60418e-96
DDX39A	ENSG00000123136	ENSG00000123136.15	protein_coding	-	19	14519611	14530195	14419383	14408798	2406	rs7507710	14892306	-362111	0.0789175	0.684675	0.000883521	0.43149	0.997282	-0.001182	G	0.59058	0.40942	0.2716	0.4395	0.3512	0.4712	0.2628	rs35506416	-0.134492	0.0934932	rs186810260	-0.952899	0.288769	rs186205867	-0.391976	0.0141731
DDX39B	ENSG00000198563	ENSG00000198563.14	protein_coding	-	6	31497997	31510225	31542448	31530219	9412	rs9266658	31347644	150353	0.0741827	1.51126	0.00128263	0.645231	0.999982	-7.81737e-06	G	0.778986	0.221014	0.2201	0.2118	0.4127	0.1581	0.317	rs2071592	-0.138019	0.0183193	rs6901719	0.291706	0.378461	rs11796	-0.146982	7.45256e-05
DDX41	ENSG00000183258	ENSG00000183258.12	protein_coding	-	5	176938579	176943962	177516961	177511577	1668	rs13170494	176750094	188485	0.0313352	0.944237	0.0385158	0.998583	0.999982	-7.81737e-06	T	0.931159	0.06884	0.0045	0.0807	0.001	0.1342	0.0307	rs55761704	1.00585	0.148332	rs867275700	0.929006	0.352531	rs72595470	0.60002	9.98003e-05
DDX42	ENSG00000198231	ENSG00000198231.13	protein_coding	+	17	61850964	61896677	63773603	63819317	1424	rs7217366	62367093	470416	0.0771625	2.67335	0.00101446	0.229418	0.874745	-0.0581184	G	0.938406	0.061594	0.1838	0.1254	0.0188	0.1133	0.0215	rs34435849	-0.218807	1.72786e-11	rs2011732	-0.163347	0.242789	rs111729849	-0.18542	4.85646e-21
DDX43	ENSG00000080007	ENSG00000080007.8	protein_coding	+	6	74104552	74127289	73394828	73417566	2608	rs1392913	74453656	326367	0.0876428	0.21862	0.000444004	0.199088	0.842493	-0.0744337	T	0.59058	0.40942	0.4508	0.4092	0.4216	0.3658	0.1963	rs504218	0.36418	0.000154395	rs147757638	0.985339	0.340558	rs558198	0.330268	7.68509e-07
DDX46	ENSG00000145833	ENSG00000145833.16	protein_coding	+	5	134094462	134190823	134758771	134855133	1366	rs621583	134597660	406837	0.0471356	-0.530276	0.0108229	0.919671	0.999982	-7.81737e-06	C	0.427536	0.572464	0.8578	0.4424	0.6577	0.5656	0.5787	rs79563997	0.70451	0.022862	rs145769777	0.627367	0.278428	rs181202321	0.203988	0.124877
DDX47	ENSG00000213782	ENSG00000213782.7	protein_coding	+	12	12966251	12982915	12813316	12829981	2388	rs7969505	12827900	-138351	0.0863493	0.825695	0.000491744	0.30856	0.939203	-0.0272405	G	0.916667	0.083333	0.1339	0.0605	0.005	0.1233	0.136	rs61912157	-0.432491	0.224373	rs112476573	-0.520917	0.350066	rs75731169	-0.242484	0.188979
DDX49	ENSG00000105671	ENSG00000105671.12	protein_coding	+	19	19030515	19039998	18919705	18929189	1761	rs73537466	19318794	278796	0.0826412	0.54531	0.000658841	0.288778	0.92511	-0.0338068	T	0.807971	0.192029	0.4705	0.3084	0.2827	0.1173	0.2802	rs117827110	0.450329	0.252391	rs184986187	-0.794889	0.238358	rs8103591	-0.268026	0.0751947
DDX50	ENSG00000107625	ENSG00000107625.13	protein_coding	+	10	70661043	70706603	68901286	68946847	2640	rs72803509	70748172	41569	0.143937	2.02064	4.82887e-06	0.00627378	0.127291	-0.895203	C	0.938406	0.061594	0.003	0.0764	0.0129	0.0885	0.0348	rs17538136	0.218422	0.267179	rs76877918	0.577284	0.0946094	rs5030888	0.326452	0.00391965
DDX51	ENSG00000185163	ENSG00000185163.10	protein_coding	-	12	132621140	132628864	132144319	132136594	2431	rs4883571	133091614	-462750	0.0690751	0.245156	0.00191702	0.64286	0.999982	-7.81737e-06	G	0.721014	0.278986	0.2791	0.2536	0.1012	0.3748	0.2802	rs1133694	0.305688	6.44144e-08	rs1133694	0.211317	0.245186	rs10128884	0.23862	2.80065e-11
DDX52	ENSG00000278053	ENSG00000278053.5	protein_coding	-	17	35969788	36003475	37643446	37609739	1436	rs12450625	36243138	-239663	0.0643334	-0.227815	0.00278388	0.526774	0.999982	-7.81737e-06	T	0.355072	0.644928	0.4682	0.598	0.3046	0.7545	0.8262	rs34337635	-0.541035	0.00651307	rs11871270	-0.179377	0.13382	rs4622555	-0.196746	3.61806e-07
DDX54	ENSG00000123064	ENSG00000123064.12	protein_coding	-	12	113594979	113623284	113185479	113157174	2068	rs57893303	113497945	97034	0.0885064	1.27913	0.000414724	0.181614	0.818169	-0.0871569	T	0.938406	0.061594	0.0802	0.0576	0.001	0.0954	0.044	rs61943634	0.257285	0.000448282	rs7977639	0.134803	0.240535	rs61932121	0.178054	0.000204968
DDX55	ENSG00000111364	ENSG00000111364.16	protein_coding	+	12	124086625	124105490	123602077	123620943	1989	rs7972413	124108296	2806	0.103935	-0.30189	0.000122036	0.0395814	0.430022	-0.36651	T	0.594203	0.405797	0.7443	0.3473	0.1359	0.4155	0.4284	rs786438	0.633703	2.04191e-25	rs786430	0.547651	5.38691e-10	rs7301065	-0.399021	9.79988e-27
DDX56	ENSG00000136271	ENSG00000136271.10	protein_coding	-	7	44605404	44614650	44575051	44565417	1756	rs11764828	44374331	231073	0.0545529	-0.85835	0.00601676	0.724737	0.999982	-7.81737e-06	G	0.92029	0.07971	0.0144	0.1095	0.0069	0.0984	0.0971	rs10271770	-0.122028	0.227456	rs117219414	-0.488463	0.422571	rs217400	-0.169042	9.58528e-07
DDX58	ENSG00000107201	ENSG00000107201.10	protein_coding	-	9	32455301	32526206	32526208	32455302	3448	rs142181563	32285855	169446	0.0569125	2.87931	0.00499462	0.938442	0.999982	-7.81737e-06	A	0.916667	0.083333	0.0643	0.1671	0.0734	0.0944	0.1125	rs10970973	0.199102	0.133882	rs35631511	0.243665	0.245506	rs3818644	0.141948	0.0458074
DDX59	ENSG00000118197	ENSG00000118197.14	protein_coding	-	1	200593025	200639035	200669907	200623896	2650	rs7539252	200629784	0	0.119486	-0.436969	3.51682e-05	0.027558	0.345776	-0.461206	T	0.318841	0.681159	0.5439	0.5965	0.496	0.833	0.6207	rs7551006	-0.429933	2.24871e-22	rs12126676	-0.478193	2.90301e-09	rs7539252	-0.431032	4.21596e-21
DDX6	ENSG00000110367	ENSG00000110367.13	protein_coding	-	11	118618473	118661873	118791164	118747763	1883	rs12286723	118734640	-72767	0.0633689	2.3368	0.00300343	0.471207	0.999982	-7.81737e-06	C	0.82971	0.17029	0.2587	0.1484	0.003	0.1988	0.0757	rs199859556	-0.214141	1.32989e-06	rs5795139	0.200118	0.0631126	rs199859556	-0.115541	7.15466e-08
DDX60	ENSG00000137628	ENSG00000137628.17	protein_coding	-	4	169137443	169240034	168318804	168216294	2688	rs6824337	169574863	-334829	0.105807	1.71835	0.000105134	0.19805	0.841233	-0.0750835	C	0.652174	0.347826	0.5908	0.4193	0.2768	0.3757	0.4468	rs77030061	0.27197	0.326858	rs6839254	-0.215958	0.410981	rs28784682	-0.421845	0.0664058
DDX60L	ENSG00000181381	ENSG00000181381.13	protein_coding	-	4	169277887	169458937	168537786	168356735	2799	rs2062590	169792806	-333869	0.156296	3.95709	1.74232e-06	0.0559753	0.519144	-0.284712	G	0.927536	0.072463	0.0416	0.1182	0.0268	0.0994	0.0378	rs28520722	-0.179895	0.203833	rs62334117	-0.214081	0.383281	rs3762853	-0.212248	0.000128867
DEAF1	ENSG00000177030	ENSG00000177030.16	protein_coding	-	11	644234	706715	706715	644233	3277	rs10751638	1063247	-356532	0.0776083	-0.491466	0.000979478	0.490179	0.999982	-7.81737e-06	C	0.485507	0.514493	0.5719	0.4524	0.628	0.4533	0.6237	rs7479861	0.246669	3.80149e-05	rs7129984	-0.488021	0.252437	rs7108216	0.172571	1.87467e-07
2023-12-01	ENSG00000173077	ENSG00000173077.16	lncRNA	+	9	117613249	118164923	114850968	115402644	4229	rs73656738	118007585	0	0.0864412	0.101767	0.000488191	0.504893	0.999982	-7.81737e-06	C	0.945652	0.054347	0.2315	0.0548	0.1131	0.0517	0.1871	NA	NA	NA	rs79580557	0.712012	0.0707976	rs16928348	-0.640993	0.0669599
DECR2	ENSG00000242612	ENSG00000242612.7	protein_coding	+	16	451859	462487	401858	412487	2332	rs874283	316900	-134959	0.130341	-0.338177	1.46354e-05	0.0160813	0.248977	-0.603841	G	0.735507	0.264493	0.0287	0.1772	0.2202	0.2982	0.2791	rs1204504	0.600385	3.00335e-27	rs11645697	-0.506408	1.37371e-09	rs3743890	-0.468875	1.14823e-32
DEDD	ENSG00000158796	ENSG00000158796.17	protein_coding	-	1	161090765	161102478	161132688	161120974	2458	rs57097716	160858011	232754	0.0562173	-0.870193	0.00527612	0.835195	0.999982	-7.81737e-06	T	0.945652	0.054347	0.2731	0.0519	0.1151	0.0288	0.1472	rs352679	-0.117299	0.17669	rs60078762	-0.674701	0.344754	rs78943652	0.243207	0.244124
DEDD2	ENSG00000160570	ENSG00000160570.14	protein_coding	-	19	42702751	42724292	42220140	42198598	935	rs75817218	42262776	439975	0.0585782	0.435368	0.00437999	0.37585	0.977706	-0.00979158	C	0.927536	0.072463	0.0038	0.1873	0.002	0.1083	0.046	rs112905632	-0.634441	0.143188	rs80092131	0.46759	0.226938	rs117388241	0.233995	0.000741766
DEF6	ENSG00000023892	ENSG00000023892.11	protein_coding	+	6	35265596	35289548	35297818	35321771	1811	rs3800406	35133074	-132522	0.0620376	0.515502	0.00333527	0.534052	0.999982	-7.81737e-06	A	0.92029	0.07971	0.0045	0.0447	0.0208	0.1024	0.0184	rs60196871	0.496536	0.11197	rs140103824	-0.821301	0.0397017	rs9380500	0.119939	0.000321704
DEF8	ENSG00000140995	ENSG00000140995.16	protein_coding	+	16	90015106	90034468	89947925	89968060	2466	rs3794638	89753436	-261670	0.042613	0.734206	0.0155128	0.962486	0.999982	-7.81737e-06	C	0.873188	0.126812	0.4992	0.1311	0.0595	0.1233	0.2945	rs12598500	-0.319125	2.62087e-10	rs72813453	-0.419926	0.0562642	rs62052244	-0.573194	2.1139e-17
DEFA1	ENSG00000206047	ENSG00000206047.2	protein_coding	-	8	6835172	6837602	6980080	6977649	3266	rs199627373	7264564	-426962	0.0868912	1.61481	0.000471152	0.754281	0.999982	-7.81737e-06	G	0.931159	0.06884	0.0242	0.0519	0.0794	0.0934	0.0736	NA	NA	NA	NA	NA	NA	NA	NA	NA
DEFB108B	ENSG00000184276	ENSG00000184276.3	protein_coding	+	11	71544247	71548756	71833200	71837710	2532	rs12364464	71481746	-62501	0.0586078	-0.0417164	0.00436978	0.642795	0.999982	-7.81737e-06	G	0.456522	0.543478	0.2663	0.3746	0.379	0.6024	0.7434	NA	NA	NA	NA	NA	NA	NA	NA	NA
DEFB124	ENSG00000180383	ENSG00000180383.3	protein_coding	-	20	30053310	30064560	31476757	31465506	1710	rs62206284	30445796	-381236	0.0538637	0.215615	0.0063533	0.806205	0.999982	-7.81737e-06	A	0.949275	0.050724	0.2595	0.0605	0.001	0.0517	0.0225	rs74895706	-0.819045	0.0474441	rs5841094	-0.233124	0.159049	rs1543438	0.252021	0.000300325
DEGS1	ENSG00000143753	ENSG00000143753.13	protein_coding	+	1	224363459	224381143	224175756	224193441	2069	rs74536714	224530191	149048	0.0854767	-1.93561	0.000526807	0.180801	0.816544	-0.0880205	G	0.681159	0.318841	0.2784	0.2176	0.2113	0.2505	0.2935	rs1060386	0.196618	3.46171e-08	rs137959685	0.489375	0.317314	rs12117480	0.448112	1.29149e-10
DEGS2	ENSG00000168350	ENSG00000168350.8	protein_coding	-	14	100610295	100625982	100159645	100143957	1727	rs113331479	100414903	195392	0.0635236	0.0613797	0.00296707	0.6132	0.999982	-7.81737e-06	A	0.938406	0.061594	0.0772	0.0476	0.0089	0.0686	0.0716	rs201684538	0.73276	0.292786	rs35347747	0.398433	0.257226	rs76073409	0.678787	0.0867629
DEK	ENSG00000124795	ENSG00000124795.17	protein_coding	-	6	18224092	18264779	18264548	18223860	2809	rs12214984	18692122	-427343	0.0881935	4.02381	0.000425104	0.166533	0.795766	-0.0992146	T	0.942029	0.057971	0.0242	0.0331	0.003	0.0447	0.0409	rs3476	-0.103639	0.230396	rs75194173	0.301833	0.411433	rs9396837	-0.110246	0.00111795
DELE1	ENSG00000081791	ENSG00000081791.9	protein_coding	+	5	141303421	141321612	141923855	141942047	2184	rs153147	141401440	79828	0.0908518	-2.17365	0.000344549	0.303708	0.934476	-0.0294317	A	0.115942	0.884058	0.9175	0.9424	0.8571	0.9115	0.8395	NA	NA	NA	NA	NA	NA	NA	NA	NA
DENND10	ENSG00000119979	ENSG00000119979.18	protein_coding	+	10	120863599	120897496	119104086	119137984	2569	rs2039487	121240540	343044	0.0490921	-0.329072	0.00926705	0.968777	0.999982	-7.81737e-06	C	0.681159	0.318841	0.0113	0.2118	0.3909	0.3131	0.2996	NA	NA	NA	NA	NA	NA	NA	NA	NA
DENND11	ENSG00000257093	ENSG00000257093.7	protein_coding	-	7	141356529	141401966	141702166	141656728	1877	rs10246387	141814257	-412291	0.108336	0.384544	8.59292e-05	0.0459352	0.46863	-0.32917	A	0.648551	0.351449	0.497	0.4741	0.4226	0.33	0.4785	NA	NA	NA	NA	NA	NA	NA	NA	NA
DENND1A	ENSG00000119522	ENSG00000119522.16	protein_coding	-	9	126141934	126692431	123930152	123379654	2574	rs6478636	126800980	-108549	0.0810607	-0.717278	0.000746252	0.384176	0.982101	-0.00784366	T	0.057971	0.942029	0.9955	0.9424	1	0.9135	0.9806	rs7042625	0.184092	0.0903688	rs140365837	0.654024	0.206521	rs76677467	0.167196	0.0019816
DENND1B	ENSG00000213047	ENSG00000213047.13	protein_coding	-	1	197473879	197744826	197775696	197504748	1836	rs78639974	198199939	-455113	0.0406018	-0.626799	0.0182185	0.919073	0.999982	-7.81737e-06	C	0.931159	0.06884	0.003	0.0403	0	0.0915	0.0184	rs57410064	0.401688	0.285189	rs12123169	0.211613	0.352176	rs4915564	-0.145406	2.75118e-06
DENND1C	ENSG00000205744	ENSG00000205744.10	protein_coding	-	19	6467219	6482568	6482557	6467207	2728	rs72985394	6488531	-5963	0.0845285	0.257197	0.000567729	0.550583	0.999982	-7.81737e-06	G	0.938406	0.061594	0.1218	0.0648	0.001	0.0716	0.1339	rs116197957	0.305469	0.204299	rs79386654	1.04489	0.268723	rs74800876	-0.256521	0.232629
DENND2A	ENSG00000146966	ENSG00000146966.13	protein_coding	-	7	140218221	140373793	140673993	140518420	2275	rs12539339	140097554	120667	0.045383	0.29755	0.0124405	0.970175	0.999982	-7.81737e-06	A	0.786232	0.213768	0.1732	0.3329	0.2917	0.0974	0.3722	rs11767331	0.195389	0.000155963	rs35750986	-0.193322	0.194061	rs73169569	0.330869	0.237435
DENND2C	ENSG00000175984	ENSG00000175984.15	protein_coding	-	1	115125470	115213043	114670422	114582848	1938	rs12027243	114664584	460886	0.0666252	0.0989086	0.00232451	0.566398	0.999982	-7.81737e-06	C	0.528986	0.471014	0.5688	0.4496	0.5685	0.4135	0.5409	rs113305769	0.265271	0.121532	rs35834438	-0.56485	0.379076	rs2797405	0.441119	0.12616
DENND2D	ENSG00000162777	ENSG00000162777.17	protein_coding	-	1	111728592	111747157	111204535	111185969	2756	rs78134644	111791777	-44620	0.0601703	-0.845646	0.00386361	0.741353	0.999982	-7.81737e-06	T	0.923913	0.076087	0.0272	0.0403	0.0089	0.0984	0.1309	rs139896495	0.583881	0.114572	rs141358868	0.261909	0.197012	rs6699612	0.137358	0.117402
DENND3	ENSG00000105339	ENSG00000105339.10	protein_coding	+	8	142127378	142205907	141117278	141195808	2473	rs59007787	142102326	-25052	0.0623874	7.35429	0.00324467	0.743111	0.999982	-7.81737e-06	G	0.923913	0.076087	0.0847	0.147	0.0823	0.0656	0.0716	rs1045303	-0.199246	0.000590032	rs55746798	-0.292797	0.0591645	rs307760	0.221809	0.054263
DENND4A	ENSG00000174485	ENSG00000174485.15	protein_coding	-	15	65950385	66084631	65792293	65658046	2140	rs668850	65692270	258115	0.0963375	0.832218	0.000223159	0.0924207	0.645812	-0.189894	T	0.289855	0.710145	0.8835	0.7219	0.8185	0.5427	0.6697	rs76953428	0.186143	0.14842	rs143338735	0.468693	0.161738	rs11633964	-0.123431	0.0238821
DENND4B	ENSG00000198837	ENSG00000198837.10	protein_coding	-	1	153901978	153919194	153946718	153929501	1465	rs61805542	154098544	-179350	0.0549574	-0.613234	0.00582767	0.663023	0.999982	-7.81737e-06	A	0.137681	0.862319	0.8623	0.9179	0.6518	0.8579	0.865	rs113191295	0.512541	2.29992e-11	rs41302547	0.484748	0.000902343	rs113191295	0.483254	1.18138e-24
DENND4C	ENSG00000137145	ENSG00000137145.20	protein_coding	+	9	19230434	19374279	19230435	19373545	3189	rs10964030	19190687	-39747	0.091344	1.24697	0.000331395	0.242415	0.889687	-0.0507625	T	0.554348	0.445652	0.2277	0.4193	0.5784	0.3966	0.5133	rs13299148	-0.211519	1.72421e-07	rs148936793	1.02675	0.199711	rs13299148	-0.15704	1.57278e-08
DENND5A	ENSG00000184014	ENSG00000184014.8	protein_coding	-	11	9160373	9287506	9265350	9138825	2293	rs12272132	9067617	92756	0.0579719	-1.90847	0.00459437	0.683821	0.999982	-7.81737e-06	G	0.887681	0.112319	0.0915	0.0735	0.125	0.1213	0.1043	rs883550	0.260975	4.74028e-08	rs7925722	-0.190259	0.129608	rs12577661	0.220709	3.572e-15
DENND5B	ENSG00000170456	ENSG00000170456.16	protein_coding	-	12	31535161	31744070	31591136	31382226	3977	rs78123261	32021767	-277697	0.064827	0.882471	0.00267782	0.893963	0.999982	-7.81737e-06	C	0.938406	0.061594	0.0794	0.1066	0.0367	0.0835	0.0593	rs7980274	0.222177	1.50902e-07	rs10844169	-0.217028	0.411194	rs7313118	0.125039	0.00120655
DENND5B-AS1	ENSG00000255867	ENSG00000255867.1	lncRNA	+	12	31742858	31768600	31589923	31615666	3388	rs10844004	31906672	138072	0.0894252	0.116215	0.000385684	0.257172	0.899471	-0.0460127	T	0.938406	0.061594	0.1846	0.0648	0.1647	0.003	0.0573	rs11051408	-1.30182	0.103808	rs12827995	-0.497205	0.35684	rs1150976	-1.00857	0.0022345
DENND6A	ENSG00000174839	ENSG00000174839.13	protein_coding	-	3	57611182	57678804	57693077	57625454	1942	rs11720285	57961370	-282566	0.0604777	-0.745071	0.0037712	0.431126	0.997282	-0.001182	A	0.797101	0.202899	0.1218	0.1628	0.0089	0.2783	0.1861	rs35964855	0.121136	0.319959	rs76836824	0.470383	0.180209	rs73090521	0.100869	0.0156278
DENND6A-AS1	ENSG00000239801	ENSG00000239801.1	lncRNA	+	3	57614538	57640645	57628810	57654918	1824	rs71311839	58134955	494310	0.0786134	-0.331554	0.000904935	0.145855	0.764946	-0.116369	C	0.931159	0.06884	0.0227	0.0447	0	0.0626	0.0593	rs1043897606	1.32217	0.127516	rs7623836	0.274026	0.414991	rs12486687	0.2335	0.089648
DENND6B	ENSG00000205593	ENSG00000205593.12	protein_coding	-	22	50747460	50765441	50327012	50309030	2725	rs62239506	50974438	-208997	0.0795214	0.152346	0.000842479	0.460038	0.999982	-7.81737e-06	G	0.90942	0.090579	0.028	0.0692	0.001	0.1382	0.1268	rs200706132	-0.505605	0.184506	rs7285315	-0.223945	0.282016	rs36183785	0.163553	2.40059e-07
DENR	ENSG00000139726	ENSG00000139726.11	protein_coding	+	12	123237372	123255611	122752824	122771064	1546	rs60196769	122886076	-351296	0.0670999	-0.47226	0.00223931	0.293444	0.927727	-0.03258	G	0.84058	0.15942	0.1672	0.1167	0.4454	0.1004	0.2444	rs143934899	-0.573801	0.0438292	rs1480749207	0.773372	0.272883	rs11059954	-0.237487	0.0153857
DEPDC1	ENSG00000024526	ENSG00000024526.17	protein_coding	-	1	68939836	68962904	68497221	68474152	2151	rs955841	69295070	-332166	0.115429	0.0629914	4.8713e-05	0.0329911	0.386367	-0.413	A	0.894928	0.105072	0.0401	0.2406	0.0258	0.0984	0.0634	rs6588281	-0.270169	0.0964081	rs6688807	-0.318537	0.197345	rs150750193	0.351673	0.0428579
DEPDC1B	ENSG00000035499	ENSG00000035499.13	protein_coding	-	5	59892740	59996017	60700190	60596912	1709	rs921898	60089436	-93419	0.0512642	0.0847979	0.00780264	0.645372	0.999982	-7.81737e-06	T	0.90942	0.090579	0.4561	0.1052	0.0417	0.1064	0.091	rs150576317	-0.975573	0.0969962	rs4699958	0.36015	0.103319	rs114404643	-0.565333	0.176502
DEPDC4	ENSG00000166153	ENSG00000166153.16	protein_coding	-	12	100597448	100660857	100267079	100203669	1778	rs1514801	101149886	-489029	0.0534904	-0.0622381	0.00654347	0.744059	0.999982	-7.81737e-06	A	0.865942	0.134058	0.0159	0.2017	0.1974	0.1372	0.2515	rs7303590	0.519895	0.130853	rs34055636	-0.69048	0.270075	rs75845434	-0.911423	0.0877937
DEPDC5	ENSG00000100150	ENSG00000100150.19	protein_coding	+	22	32149854	32304019	31753867	31908033	2232	rs67151296	32747921	443902	0.0713756	-0.3782	0.00159965	0.392368	0.986054	-0.00609943	T	0.753623	0.246377	0.6384	0.317	0.0813	0.2256	0.3364	rs62237815	-0.277339	0.169357	rs71313115	-0.76768	0.226177	rs760806147	-0.435771	0.000213281
DEPDC7	ENSG00000121690	ENSG00000121690.11	protein_coding	+	11	33037423	33055128	33015876	33033582	1966	rs66533705	33448038	392910	0.0775516	0.166572	0.000983854	0.281522	0.918931	-0.036717	A	0.869565	0.130435	0.3147	0.1686	0.1855	0.161	0.1442	rs149260894	0.501892	0.044562	rs150094959	-0.611975	0.0920988	rs75133668	-0.404428	0.229056
DEPTOR	ENSG00000155792	ENSG00000155792.10	protein_coding	+	8	120885958	121063157	119873717	120050918	2642	rs7843326	120873342	-12616	0.0643159	-0.459747	0.00278771	0.514063	0.999982	-7.81737e-06	A	0.681159	0.318841	0.7337	0.2392	0.0575	0.3131	0.5613	rs11989156	-0.397761	0.0544213	rs11987979	-0.611059	0.141382	rs9987405	-0.594463	0.000284524
DERA	ENSG00000023697	ENSG00000023697.13	protein_coding	+	12	16064237	16190315	15911302	16037381	1771	rs10505797	16337714	147399	0.0800525	0.701608	0.000807952	0.24954	0.893484	-0.0489131	C	0.945652	0.054347	0.1203	0.098	0.0198	0.0586	0.0358	rs11056468	-0.158495	0.0484776	rs73062567	-0.326601	0.19102	rs7960012	-0.388805	0.0227937
DERL1	ENSG00000136986	ENSG00000136986.10	protein_coding	-	8	124025411	124054542	123042302	123013170	1795	rs6982380	123864916	160495	0.0549559	0.567186	0.00582836	0.872656	0.999982	-7.81737e-06	G	0.710145	0.289855	0.3578	0.232	0.3849	0.3171	0.407	rs75716985	0.3527	0.324496	rs112768043	0.972519	0.0122012	rs2385074	-0.166191	0.00846815
DERL2	ENSG00000072849	ENSG00000072849.11	protein_coding	-	17	5374575	5390131	5486811	5471254	2923	rs73976308	5003710	370865	0.0750956	1.13164	0.00119371	0.54171	0.999982	-7.81737e-06	T	0.931159	0.06884	0.2103	0.0504	0.0655	0.1123	0.0256	rs78373002	-0.156702	0.244524	rs6502872	-0.14171	0.21332	rs73341635	-0.524752	0.0792557
DERL3	ENSG00000099958	ENSG00000099958.14	protein_coding	-	22	24176691	24181315	23839128	23834503	2955	rs73157060	23972828	203863	0.0485458	1.96172	0.00967722	0.984355	0.999982	-7.81737e-06	G	0.942029	0.057971	0.0091	0.0807	0.001	0.1451	0.0204	rs112775985	-0.234846	0.0220642	rs185039879	0.835853	0.35867	rs9624334	-0.220177	0.00203956
DERPC	ENSG00000286140	ENSG00000286140.1	protein_coding	-	16	69151914	69166054	69132151	69118010	1710	rs72799373	69550093	-384039	0.0693439	0.681043	0.00187691	0.334596	0.958268	-0.0185131	G	0.949275	0.050724	0.1793	0.0418	0.001	0.0696	0.0194	NA	NA	NA	NA	NA	NA	NA	NA	NA
DESI1	ENSG00000100418	ENSG00000100418.8	protein_coding	-	22	41994033	42017047	41621043	41598028	1661	rs139488	41628140	365893	0.0307606	-0.377055	0.0403682	0.947072	0.999982	-7.81737e-06	T	0.322464	0.677536	0.5446	0.7219	0.5625	0.6511	0.7188	rs12628667	-0.270524	1.18046e-06	rs62240992	-0.348574	0.00198027	rs28438468	0.968848	1.0552e-15
DESI2	ENSG00000121644	ENSG00000121644.19	protein_coding	+	1	244816406	244872335	244653103	244709033	2653	rs6691791	245120098	247763	0.0971072	0.884244	0.000209946	0.14654	0.76552	-0.116044	G	0.597826	0.402174	0.739	0.3444	0.245	0.3936	0.3098	rs12057485	0.142239	0.132557	rs60776314	-0.354494	0.170915	rs10803188	-0.25671	0.0598246
DET1	ENSG00000140543	ENSG00000140543.14	protein_coding	-	15	89037672	89089912	88546675	88494440	2243	rs7168591	88974825	62847	0.0758044	0.209874	0.00112894	0.404409	0.994271	-0.00249527	G	0.735507	0.264493	0.0507	0.3818	0.2232	0.2763	0.1851	rs35758803	0.405239	0.263027	rs8025223	1.02675	0.341895	rs113308841	-0.134504	0.0115984
DEUP1	ENSG00000165325	ENSG00000165325.13	protein_coding	+	11	93063138	93171653	93329971	93438487	2343	rs897554	93218485	46832	0.102427	0.118146	0.000137597	0.0862372	0.628337	-0.201807	C	0.945652	0.054347	0.0015	0.0346	0	0.0537	0.044	NA	NA	NA	NA	NA	NA	NA	NA	NA
DEXI	ENSG00000182108	ENSG00000182108.11	protein_coding	-	16	11022749	11036325	10942468	10928891	3455	rs13330041	11088808	-52483	0.125748	1.0245	2.12272e-05	0.0425846	0.449034	-0.34772	G	0.786232	0.213768	0.3873	0.1758	0.1012	0.2048	0.2086	rs3087519	0.323256	0.0102625	rs7194344	0.397287	0.200388	rs1139564	0.339386	0.00299665
DFFA	ENSG00000160049	ENSG00000160049.12	protein_coding	-	1	10516580	10532586	10472529	10456522	1659	rs34703268	10929589	-397003	0.0598179	0.39503	0.00397237	0.724841	0.999982	-7.81737e-06	A	0.815217	0.184783	0.1278	0.1643	0.0754	0.2734	0.1053	rs59490056	-0.147934	0.00264511	rs2086650	0.141367	0.0245537	rs2483679	-0.117334	0.00473884
DFFB	ENSG00000169598	ENSG00000169598.15	protein_coding	+	1	3773832	3801993	3857267	3885429	3079	rs12121199	3596187	-177645	0.0510535	0.126595	0.00793386	0.988697	0.999982	-7.81737e-06	T	0.844203	0.155797	0.0045	0.196	0.1974	0.1243	0.1176	rs71634380	-0.372418	9.65409e-10	rs59509195	-0.338553	0.0163821	rs34172576	0.158665	5.14244e-05
DGCR11	ENSG00000273311	ENSG00000273311.1	lncRNA	-	22	19033676	19035888	19048375	19046162	2238	rs35423431	19527922	-492034	0.0615033	-0.109054	0.00347858	0.798663	0.999982	-7.81737e-06	T	0.905797	0.094202	0.0068	0.0879	0.001	0.1451	0.1513	rs1557847	0.620647	3.78907e-27	rs111714992	0.574112	4.06936e-10	rs2027794	0.684055	7.81114e-51
DGCR2	ENSG00000070413	ENSG00000070413.20	protein_coding	-	22	19023796	19109967	19122454	19036282	2515	rs186743991	18719663	304133	0.085894	1.34105	0.00050974	0.274706	0.91472	-0.0387118	A	0.949275	0.050724	0.0197	0.0245	0.0367	0.008	0.0378	rs779312861	0.462317	1.2503e-31	rs73158868	0.313001	2.05692e-07	rs779312861	0.410792	2.77713e-40
DGCR6	ENSG00000183628	ENSG00000183628.13	protein_coding	+	22	18893542	18901751	18906028	18914238	2496	rs5747916	18882314	-11228	0.122796	-1.73882	2.69388e-05	0.21093	0.856532	-0.0672563	G	0.065217	0.934783	0.761	0.9496	0.9058	0.9712	0.907	rs12160539	-0.946122	4.84824e-20	rs12160539	-0.790755	4.76214e-08	rs368263953	-0.65185	5.09377e-22
DGCR6L	ENSG00000128185	ENSG00000128185.10	protein_coding	-	22	20301762	20307603	20320080	20314238	1932	rs1642172	20209425	92337	0.0531112	-0.603667	0.00674247	0.930736	0.999982	-7.81737e-06	G	0.684783	0.315217	0.2141	0.2478	0.2639	0.4404	0.3712	rs2280116	-0.298092	2.72087e-18	rs2280116	-0.270009	6.31035e-06	rs2280116	-0.246433	9.40441e-38
DGCR8	ENSG00000128191	ENSG00000128191.16	protein_coding	+	22	20067756	20099400	20080232	20111877	2076	rs140439240	20361621	262221	0.0994834	0.944319	0.000173865	0.122831	0.722567	-0.141122	A	0.92029	0.07971	0.0991	0.0403	0.1587	0.0229	0.1493	rs138874858	0.634623	0.324088	rs140011152	-0.663343	0.192889	rs9605057	0.145705	0.000648071
DGCR9	ENSG00000273032	ENSG00000273032.2	lncRNA	+	22	18957953	19018755	18970525	19031242	2494	rs2800982	19099373	80618	0.0869888	-0.0240186	0.000467537	0.391495	0.986054	-0.00609943	A	0.612319	0.387681	0.5915	0.4207	0.3462	0.3757	0.4755	rs10160	-0.456142	1.69162e-08	rs1034727	-0.517169	0.00107586	rs112198327	-0.56572	1.70851e-18
DGKA	ENSG00000065357	ENSG00000065357.20	protein_coding	+	12	56321104	56347811	55927319	55954027	1498	rs3138138	56116099	-205005	0.0559638	0.864858	0.00538271	0.623992	0.999982	-7.81737e-06	T	0.326087	0.673913	0.8918	0.7277	0.6319	0.5547	0.7076	rs148361918	0.278783	0.00568373	rs11171232	0.542288	0.27731	rs117332209	-0.41497	2.30758e-07
DGKB	ENSG00000136267	ENSG00000136267.13	protein_coding	-	7	14184675	15014402	14974777	14145049	4871	rs17168437	14832906	0	0.133526	0.158679	1.13004e-05	0.0320552	0.379168	-0.421168	G	0.894928	0.105072	0.0968	0.1945	0.247	0.0646	0.1094	NA	NA	NA	rs28610468	0.292528	0.31003	rs1723238	0.4901	1.0392e-13
DGKD	ENSG00000077044	ENSG00000077044.10	protein_coding	+	2	234263141	234380750	233354507	233472104	2810	rs73094988	233947361	-315780	0.0532913	2.29977	0.00664718	0.966801	0.999982	-7.81737e-06	A	0.92029	0.07971	0.1785	0.0576	0.2748	0.0179	0.2393	rs72976366	0.212579	0.189077	rs2742076	0.203868	0.207548	rs75734005	-0.28082	0.0948121
DGKE	ENSG00000153933	ENSG00000153933.10	protein_coding	+	17	54911469	54946928	56834107	56869567	1928	rs34234955	55167206	220278	0.0580227	0.249943	0.004576	0.82808	0.999982	-7.81737e-06	C	0.786232	0.213768	0.3359	0.2622	0.4325	0.1521	0.1933	rs145995783	0.503044	0.0127578	rs2685501	0.188257	0.176935	rs7223071	-0.127613	0.0274511
DGKG	ENSG00000058866	ENSG00000058866.15	protein_coding	-	3	185823458	186080023	186362234	186105668	2521	rs62292606	186415556	-335533	0.0875786	1.78597	0.000446261	0.309435	0.939608	-0.0270532	C	0.934783	0.065217	0.0666	0.0259	0.0278	0.0507	0.1401	rs73886141	0.529555	0.0203509	rs6802328	0.231119	0.137008	rs80045342	0.348199	8.43072e-05
DGKH	ENSG00000102780	ENSG00000102780.16	protein_coding	+	13	42614173	42830714	42040036	42256578	2572	rs79474709	42241073	-373100	0.0417028	0.871288	0.0166827	0.980272	0.999982	-7.81737e-06	T	0.945652	0.054347	0.0219	0.0331	0.1409	0.0388	0.0491	rs7319315	-0.117719	0.00409768	rs2038882	0.202117	0.162478	rs9525562	-0.128069	1.59083e-07
DGKI	ENSG00000157680	ENSG00000157680.15	protein_coding	-	7	137065784	137531838	137847092	137381037	2971	rs10245239	137743236	-211398	0.0884972	-0.345575	0.000415026	0.293166	0.927459	-0.0327055	C	0.231884	0.768116	0.8215	0.6455	0.6409	0.7316	0.7689	rs4732267	0.131353	0.251927	rs148893092	1.2265	0.2524	rs11973431	0.126252	0.137615
DGKQ	ENSG00000145214	ENSG00000145214.14	protein_coding	-	4	952676	980683	986895	958887	2845	rs61117319	549247	403429	0.0511052	0.170348	0.00790146	0.932643	0.999982	-7.81737e-06	T	0.347826	0.652174	0.5749	0.5144	0.5228	0.5169	0.5307	rs12510382	0.441932	3.00063e-38	rs4690196	0.41188	7.29375e-12	rs4690196	0.412561	8.11922e-50
DGKZ	ENSG00000149091	ENSG00000149091.15	protein_coding	+	11	46354456	46402104	46332905	46380554	988	rs10838612	46701728	299624	0.0429171	-0.342276	0.0151409	0.803811	0.999982	-7.81737e-06	G	0.800725	0.199275	0.003	0.1873	0.5972	0.1044	0.1718	rs11820329	-0.70633	0.131402	rs2002244	-0.184336	0.235433	rs3136476	0.106599	0.124877
DGLUCY	ENSG00000133943	ENSG00000133943.20	protein_coding	+	14	91526678	91691976	91060333	91225632	2521	rs17127209	91753004	61028	0.0730401	2.60882	0.00140329	0.741781	0.999982	-7.81737e-06	A	0.822464	0.177536	0.1959	0.2565	0.1806	0.2366	0.4121	NA	NA	NA	NA	NA	NA	NA	NA	NA
DGUOK	ENSG00000114956	ENSG00000114956.20	protein_coding	+	2	74153954	74186088	73926826	73958961	1760	rs11678057	74196007	9919	0.0737411	0.603799	0.00132798	0.284732	0.921424	-0.0355403	A	0.518116	0.481884	0.3268	0.4078	0.3194	0.5437	0.3824	rs11679202	-0.176469	0.200145	rs61139876	-0.58796	0.252597	rs831535	0.0738384	0.0422034
DGUOK-AS1	ENSG00000237883	ENSG00000237883.2	lncRNA	-	2	74174450	74208568	73981441	73947322	1743	rs13415017	74122223	52227	0.0505592	0.118119	0.00825036	0.763942	0.999982	-7.81737e-06	T	0.778986	0.221014	0.3699	0.4035	0.004	0.3101	0.1534	rs11126422	-0.24593	0.0226756	rs111314349	-0.617436	0.406656	rs150181925	-0.567395	0.192046
DHCR24	ENSG00000116133	ENSG00000116133.13	protein_coding	-	1	55315301	55352868	54887195	54849627	2889	rs602458	55279688	35613	0.0786905	0.966837	0.000899455	0.564726	0.999982	-7.81737e-06	G	0.92029	0.07971	0.0008	0.0663	0	0.1064	0.0215	rs12407308	0.276109	0.00351971	rs1023094	0.2218	0.423499	rs687565	-0.126201	0.0335337
DHCR7	ENSG00000172893	ENSG00000172893.15	protein_coding	-	11	71139240	71163914	71452868	71428193	2845	rs58341967	71091485	47755	0.0602355	0.252695	0.00384383	0.69628	0.999982	-7.81737e-06	C	0.57971	0.42029	0.4955	0.4409	0.4454	0.4533	0.5061	rs1621818	-0.246084	0.0402759	rs66892957	-0.493901	0.243933	rs79041455	0.500786	0.000957848
DHDDS	ENSG00000117682	ENSG00000117682.17	protein_coding	+	1	26758774	26797797	26432282	26471306	1834	rs72651549	26905236	107439	0.0482863	1.14628	0.00987842	0.85984	0.999982	-7.81737e-06	A	0.938406	0.061594	0.0151	0.0144	0.0744	0.0477	0.1247	rs10709725	-0.107803	0.123684	rs6598889	0.122602	0.296399	rs6675469	-0.149129	0.000474996
DHDH	ENSG00000104808	ENSG00000104808.8	protein_coding	+	19	49436957	49448226	48933699	48944969	2596	rs8108852	49513540	65314	0.069794	0.0486776	0.00181161	0.595408	0.999982	-7.81737e-06	T	0.884058	0.115942	0.0121	0.0922	0.002	0.2237	0.0767	rs57625989	0.806549	7.16936e-06	rs111454089	0.741613	0.386091	rs57625989	0.638671	0.000307038
DHFR	ENSG00000228716	ENSG00000228716.7	protein_coding	-	5	79922046	79950802	80654983	80626226	2774	rs4703814	79893715	28331	0.156687	0.55995	1.68668e-06	0.00243751	0.0620663	-1.20714	A	0.608696	0.391304	0.1596	0.3919	0.628	0.2813	0.228	rs408626	0.646555	3.95976e-29	rs70991108	-0.469967	2.78441e-07	rs70991108	-0.604088	7.04014e-52
DHFR2	ENSG00000178700	ENSG00000178700.8	protein_coding	-	3	93766681	93782233	94063389	94047836	1138	rs7432837	93809151	-26918	0.0555144	-0.201103	0.00557702	0.401636	0.992539	-0.00325241	T	0.82971	0.17029	0.0371	0.2061	0.1151	0.2316	0.0971	rs36192953	-0.508468	2.49262e-07	rs73156375	0.247195	0.192275	rs73156375	0.345513	6.14435e-11
DHH	ENSG00000139549	ENSG00000139549.4	protein_coding	-	12	49480440	49488584	49094801	49086656	1368	rs112550714	49754158	-265574	0.0321466	-0.0973199	0.0360483	0.980758	0.999982	-7.81737e-06	C	0.942029	0.057971	0.3313	0.0259	0.0099	0.0318	0.047	rs188828754	0.707952	0.183931	rs61941109	0.189637	0.38501	rs111651155	-0.312748	0.229339
DHODH	ENSG00000102967	ENSG00000102967.12	protein_coding	+	16	72042488	72061563	72008588	72027664	1906	rs9930930	72001971	-40517	0.0853616	0.209547	0.000531615	0.161944	0.785624	-0.104785	A	0.742754	0.257246	0.3154	0.2089	0.2877	0.2555	0.4438	rs3213422	-0.410779	5.55924e-20	rs3213422	-0.297658	4.54506e-05	rs3213422	-0.529616	1.47842e-51
DHPS	ENSG00000095059	ENSG00000095059.16	protein_coding	-	19	12786532	12792694	12681880	12675717	1609	rs62108399	12868048	-75354	0.0871464	0.961409	0.000461753	0.119632	0.717891	-0.143941	G	0.873188	0.126812	0.0083	0.2161	0.1885	0.165	0.2577	rs28472346	-0.644518	0.00191634	rs10402415	0.870581	0.0771803	rs111324580	-0.333952	0.00610859
DHRS1	ENSG00000157379	ENSG00000157379.14	protein_coding	-	14	24759805	24768986	24299780	24290598	2693	rs4982894	24772822	-3836	0.102182	-0.34743	0.000140308	0.0787753	0.601898	-0.220477	G	0.648551	0.351449	0.09	0.2853	0.1012	0.498	0.271	rs28431058	-0.818881	9.11201e-24	rs28431058	-0.546117	1.73786e-06	rs28431058	-0.704685	1.33658e-32
DHRS11	ENSG00000278535	ENSG00000278535.5	protein_coding	+	17	34948310	34957233	36591879	36600804	1600	rs61561322	35101811	144578	0.0575677	0.131888	0.00474313	0.85768	0.999982	-7.81737e-06	G	0.626812	0.373188	0.3661	0.3501	0.3671	0.492	0.5317	rs726311	-0.426432	8.65227e-10	rs139830866	-1.21575	0.105141	rs4796225	-0.423092	1.49306e-23
DHRS12	ENSG00000102796	ENSG00000102796.11	protein_coding	-	13	52342130	52378298	51804162	51767993	1162	rs9535676	52035163	306967	0.0743427	0.333624	0.00126658	0.239206	0.886815	-0.052167	A	0.793478	0.206522	0.115	0.2651	0.1944	0.171	0.1196	rs9596583	-0.290541	0.00329237	rs200208618	-0.725027	0.191015	rs2408491	-0.197341	7.69401e-05
DHRS13	ENSG00000167536	ENSG00000167536.14	protein_coding	-	17	27224800	27230097	28903079	28897781	1123	rs150358034	26977745	247055	0.0627246	0.144922	0.00315968	0.422288	0.995592	-0.00191849	C	0.942029	0.057971	0.0008	0.0274	0.1131	0.0318	0.0849	rs76035670	-0.611637	0.178812	rs2227742	-0.742305	0.247159	rs138029684	-0.158557	0.00507335
DHRS3	ENSG00000162496	ENSG00000162496.9	protein_coding	-	1	12627940	12678216	12618210	12567910	1782	rs35760775	12701769	-23553	0.0677182	-2.22842	0.00213298	0.659175	0.999982	-7.81737e-06	C	0.891304	0.108696	0.0129	0.0605	0.2649	0.0775	0.1053	rs9661516	-0.526627	0.237543	rs776882123	0.3141	0.144786	rs185683789	-0.656063	0.0614042
DHRS4	ENSG00000157326	ENSG00000157326.19	protein_coding	+	14	24422944	24438488	23953734	23969279	2357	rs6573423	24337916	-85028	0.0702197	0.420496	0.00175194	0.545097	0.999982	-7.81737e-06	C	0.181159	0.818841	0.5318	0.8703	0.624	0.8429	0.7996	rs12147221	-0.734108	2.14232e-11	rs1047684	-0.798747	5.41784e-08	rs12147221	-0.826977	9.62079e-40
DHRS4-AS1	ENSG00000215256	ENSG00000215256.4	lncRNA	-	14	24407429	24521764	24052555	23938219	2780	rs1958287	24231913	175516	0.047569	-0.136884	0.0104569	0.976935	0.999982	-7.81737e-06	C	0.26087	0.73913	0.7602	0.5821	0.4831	0.8569	0.68	rs112782991	-0.646066	1.77923e-19	rs8009022	-0.73499	5.79555e-13	rs8009022	-0.656322	5.1844e-32
DHRS4L2	ENSG00000187630	ENSG00000187630.17	protein_coding	+	14	24439084	24475617	23969874	24006408	2568	rs148374592	24433294	-5790	0.241048	-1.19498	1.12182e-09	3.52504e-06	0.0002487	-3.60432	G	0.934783	0.065217	0.0552	0.0764	0.1567	0.0626	0.0583	rs73598764	-0.68496	1.58831e-17	rs112845645	-1.0786	1.28656e-16	rs61272519	-0.874146	1.42205e-42
DHRS7	ENSG00000100612	ENSG00000100612.14	protein_coding	-	14	60610838	60636574	60169856	60144119	1517	rs2179971	61055466	-418892	0.0278144	1.18897	0.051433	0.957375	0.999982	-7.81737e-06	T	0.134058	0.865942	0.6067	0.8818	0.7579	0.9155	0.6636	rs183236639	0.844984	0.000770405	rs216507	-0.167992	0.0506118	rs73313930	0.341563	0.000148791
DHRS7B	ENSG00000109016	ENSG00000109016.17	protein_coding	+	17	21026678	21096578	21123364	21193265	1945	rs3862157	21223722	127144	0.100327	0.808284	0.000162589	0.118626	0.71635	-0.144875	C	0.648551	0.351449	0.2572	0.2565	0.2163	0.2167	0.2812	rs11657348	0.143088	0.00105706	rs899333	-0.193136	0.128383	rs66974258	-0.139939	0.000107923
DHRS9	ENSG00000073737	ENSG00000073737.16	protein_coding	+	2	169921300	169952677	169064789	169096167	2181	rs7566044	169960422	7745	0.0514685	-0.179848	0.00767754	0.93842	0.999982	-7.81737e-06	A	0.449275	0.550725	0.8132	0.4957	0.5179	0.4761	0.4888	rs56069956	0.21227	0.258673	rs185458736	0.51406	0.182872	rs62175762	-0.461717	0.0229264
DHX15	ENSG00000109606	ENSG00000109606.13	protein_coding	-	4	24519065	24586177	24584554	24517441	2498	rs10031996	24272929	246136	0.0668607	-0.99442	0.00228184	0.6904	0.999982	-7.81737e-06	C	0.655797	0.344203	0.4962	0.4078	0.5437	0.2694	0.4714	rs115650862	-0.198871	0.14644	rs6830543	-0.167503	0.38028	rs143686469	0.279774	0.0823523
DHX29	ENSG00000067248	ENSG00000067248.10	protein_coding	-	5	54551884	54603522	55307694	55256055	2211	rs72753790	54794363	-190841	0.0396509	-0.601953	0.0196608	0.918376	0.999982	-7.81737e-06	G	0.949275	0.050724	0.0378	0.0677	0.002	0.0696	0.0481	rs10471941	-0.205012	0.00850989	rs6450227	-0.175474	0.195135	rs163098	0.111691	0.0486805
DHX30	ENSG00000132153	ENSG00000132153.15	protein_coding	+	3	47844400	47891685	47802909	47850195	845	rs3731532	48212185	320500	0.0215682	-0.444649	0.0868022	0.984067	0.999982	-7.81737e-06	T	0.07971	0.92029	0.8971	0.8833	0.8641	0.9742	0.9591	rs116625780	0.249491	0.168102	rs75785576	-0.451708	0.41899	rs146995169	-0.280801	0.0309297
DHX32	ENSG00000089876	ENSG00000089876.12	protein_coding	-	10	127524907	127585005	125896436	125836337	2633	rs75366246	127823637	-238632	0.0491727	0.532685	0.00920806	0.972461	0.999982	-7.81737e-06	T	0.949275	0.050724	0.0015	0.1138	0.129	0.0179	0.0481	rs138981142	-0.23825	1.12005e-10	rs10794036	-0.229712	0.00306933	rs10901461	-0.174303	4.76858e-09
DHX33	ENSG00000005100	ENSG00000005100.13	protein_coding	-	17	5344238	5372302	5468982	5440917	2939	rs11652138	5122084	222154	0.0614034	-0.10963	0.00350604	0.772212	0.999982	-7.81737e-06	G	0.297101	0.702899	0.6808	0.7089	0.4246	0.8002	0.3405	rs56928503	-0.360286	0.0194355	rs141552357	0.566996	0.387025	rs3744711	-0.111866	0.17718
DHX34	ENSG00000134815	ENSG00000134815.19	protein_coding	+	19	47852573	47885961	47349315	47382704	2026	rs2287842	47588325	-264248	0.0783347	0.15058	0.000925016	0.318763	0.946132	-0.0240483	G	0.663043	0.336957	0.0492	0.2882	0.2579	0.2972	0.2239	rs10402874	0.136242	0.0228779	rs2547375	0.218395	0.00581289	rs3112442	-0.242704	2.06257e-18
DHX35	ENSG00000101452	ENSG00000101452.15	protein_coding	+	20	37590943	37668366	38962299	39039723	1853	rs75839551	37840456	172090	0.0639006	0.997867	0.00288032	0.529956	0.999982	-7.81737e-06	T	0.92029	0.07971	0.0038	0.1556	0.3105	0.0159	0.089	rs1011020	-0.147722	8.89061e-05	rs4810250	-0.267331	0.00614347	rs8122352	-0.33009	5.55452e-14
DHX36	ENSG00000174953	ENSG00000174953.14	protein_coding	-	3	153990336	154042276	154324487	154272546	2223	rs28698029	153501584	488752	0.0495529	-2.32197	0.00893481	0.716753	0.999982	-7.81737e-06	T	0.938406	0.061594	0.0287	0.062	0.0198	0.0885	0.0777	rs355788	-0.233804	4.61106e-07	rs72589332	-0.273188	0.000237515	rs789301	-0.136606	0.00399654
DHX37	ENSG00000150990	ENSG00000150990.8	protein_coding	-	12	125431372	125473677	124989131	124946825	2941	rs12813332	125754692	-281015	0.0666737	0.373284	0.00231567	0.808009	0.999982	-7.81737e-06	G	0.902174	0.097826	0.0023	0.0951	0.001	0.162	0.0317	rs10082829	0.131241	0.0109369	rs116104818	1.00173	0.000141364	rs35177301	-0.133967	0.000256317
DHX38	ENSG00000140829	ENSG00000140829.12	protein_coding	+	16	72127513	72146811	72093613	72112912	1913	rs1065360	72110781	-16732	0.0785012	1.67701	0.000912971	0.189951	0.832029	-0.0798615	T	0.931159	0.06884	0.202	0.0432	0.0446	0.0288	0.0245	rs8045275	0.89493	9.69435e-06	rs1049933	0.66578	0.128735	rs8057379	0.97173	9.36511e-35
DHX40	ENSG00000108406	ENSG00000108406.10	protein_coding	+	17	57642920	57685706	59565558	59608345	1362	rs16943481	57449275	-193645	0.0692929	1.2432	0.00188446	0.269451	0.908487	-0.0416812	T	0.927536	0.072463	0.1838	0.0317	0.0992	0.0567	0.1626	rs147067023	0.341742	0.257367	rs144206956	-0.532905	0.365845	rs74470942	-0.112437	0.244548
DHX57	ENSG00000163214	ENSG00000163214.21	protein_coding	-	2	39024872	39103075	38875934	38797729	1857	rs12712610	38897249	127623	0.0436839	0.25885	0.0142427	0.916126	0.999982	-7.81737e-06	A	0.706522	0.293478	0.3555	0.2349	0.5516	0.174	0.3661	rs1010858	0.238473	4.25616e-08	rs10204999	0.282584	0.00817594	rs373300	-0.231259	5.2378e-14
DHX58	ENSG00000108771	ENSG00000108771.13	protein_coding	-	17	40253423	40264732	42112714	42101404	1524	rs4792923	40690118	-425386	0.0448794	0.645665	0.0129491	0.931014	0.999982	-7.81737e-06	G	0.23913	0.76087	0.7436	0.8199	0.7212	0.7555	0.5798	rs3744484	-0.603247	5.29433e-18	rs2277621	-0.530944	3.60157e-10	rs2277621	-0.576461	4.57685e-46
DHX8	ENSG00000067596	ENSG00000067596.12	protein_coding	+	17	41561234	41687706	43483865	43610338	2035	rs3088347	42154331	466625	0.039103	0.472187	0.0205442	0.977104	0.999982	-7.81737e-06	C	0.913043	0.086956	0.0386	0.1138	0.0149	0.2058	0.1544	rs45520231	-0.209166	0.130569	rs112619384	0.266326	0.404958	rs113259712	0.290833	0.0990851
DHX9	ENSG00000135829	ENSG00000135829.17	protein_coding	+	1	182808483	182857117	182839347	182887982	2288	rs7546603	182529584	-278899	0.0494129	1.2151	0.00903443	0.860558	0.999982	-7.81737e-06	T	0.923913	0.076087	0.0582	0.1225	0.1667	0.0706	0.0941	rs58512663	0.166323	0.237543	rs2332970	-0.244841	0.193064	rs4110992	0.369876	0.0767209
DIABLO	ENSG00000184047	ENSG00000184047.19	protein_coding	-	12	122692211	122712003	122227456	122207668	1892	rs7952940	123053427	-341424	0.0558344	-1.04489	0.00543796	0.636229	0.999982	-7.81737e-06	T	0.050724	0.949275	0.997	0.8689	0.999	0.9612	0.9734	.	-0.317894	0.250905	rs61954403	1.12048	0.112886	rs147417993	-0.320578	0.227754
DIAPH1	ENSG00000131504	ENSG00000131504.17	protein_coding	-	5	140894584	140998622	141619055	141515016	2093	rs891985	141466066	-467444	0.0796887	-1.0802	0.000831447	0.357393	0.969107	-0.0136283	C	0.206522	0.793478	0.913	0.8314	0.8323	0.7863	0.7812	rs2735188	0.243624	4.87004e-05	rs2735188	0.278528	0.222152	rs2735188	0.283703	2.18297e-17
DIAPH3	ENSG00000139734	ENSG00000139734.19	protein_coding	-	13	60239718	60738062	60163928	59665583	3317	rs8000455	60933315	-195253	0.0559808	0.243283	0.00537549	0.871064	0.999982	-7.81737e-06	T	0.869565	0.130435	0.3162	0.304	0.2183	0.1213	0.18	rs7330507	0.300794	0.0109315	rs9538350	-0.255035	0.234038	rs2137664	-0.127741	0.0135682
DICER1	ENSG00000100697	ENSG00000100697.14	protein_coding	-	14	95552566	95624347	95158010	95086228	3834	rs34877338	95259936	292630	0.0807458	-1.15562	0.000765	0.520664	0.999982	-7.81737e-06	C	0.894928	0.105072	0.0545	0.0994	0.0149	0.2048	0.1268	rs1057035	0.147373	0.00508665	rs10635893	0.833801	0.203956	rs1057035	0.0996216	0.00897895
DICER1-AS1	ENSG00000235706	ENSG00000235706.8	lncRNA	+	14	95623983	95647812	95157645	95181475	3630	rs118179413	95736450	88638	0.0685254	0.298496	0.00200174	0.792109	0.999982	-7.81737e-06	G	0.945652	0.054347	0.003	0.0159	0.0317	0.0398	0.0511	rs112943476	0.229626	0.298193	rs142495684	-0.599731	0.349743	rs58982365	0.363677	0.00780065
DIDO1	ENSG00000101191	ENSG00000101191.16	protein_coding	-	20	61509091	61569304	62937952	62877738	3128	rs35559722	61524564	0	0.107204	-1.18869	9.40478e-05	0.0956896	0.654307	-0.184219	G	0.905797	0.094202	0.0045	0.1023	0.2014	0.1143	0.0613	rs12480117	-0.217871	3.33675e-11	rs118114158	0.978852	0.171321	rs62200158	-0.165745	7.82481e-09
DIMT1	ENSG00000086189	ENSG00000086189.10	protein_coding	-	5	61643112	61699770	62403939	62347284	1926	rs1306283	61974663	-274893	0.109726	0.537814	7.68994e-05	0.0399247	0.432109	-0.364407	C	0.731884	0.268116	0.118	0.2839	0.1954	0.2197	0.2515	rs10939934	0.16949	5.69202e-07	rs10471570	0.265077	0.200683	rs1972650	0.0955034	0.0122121
DINOL	ENSG00000285244	ENSG00000285244.1	lncRNA	-	6	36645387	36646336	36678559	36677609	2376	rs67330617	36759149	-112813	0.0635041	-0.04836	0.00297163	0.750023	0.999982	-7.81737e-06	T	0.865942	0.134058	0.0363	0.1455	0.3016	0.0944	0.1953	NA	NA	NA	NA	NA	NA	NA	NA	NA
DIO1	ENSG00000211452	ENSG00000211452.10	protein_coding	+	1	54356913	54376759	53891239	53911086	2049	rs913813	54603700	226941	0.0735941	-0.0653021	0.00134344	0.421971	0.995592	-0.00191849	A	0.126812	0.873188	0.6604	0.8919	0.999	0.8588	0.9468	rs7555757	-0.243657	0.161542	rs115862327	-1.08531	0.372068	rs2294511	0.207295	0.112874
DIO2	ENSG00000211448	ENSG00000211448.12	protein_coding	-	14	80663870	80854100	80387757	80197527	2333	rs17766314	80803104	0	0.0524909	-0.474687	0.00708128	0.863544	0.999982	-7.81737e-06	A	0.851449	0.148551	0.0121	0.0663	0.1984	0.1133	0.2444	rs73332255	-0.60734	0.014119	rs36058238	-0.912644	0.143712	rs56033314	-0.316358	6.96575e-06
DIO3	ENSG00000197406	ENSG00000197406.7	protein_coding	+	14	102027689	102029789	101561351	101563452	2320	rs76385927	101712661	-315028	0.0945746	0.24086	0.000256619	0.666684	0.999982	-7.81737e-06	A	0.923913	0.076087	0.0461	0.0807	0.0536	0.0915	0.2147	rs72700646	0.559732	0.30064	rs117924003	0.908804	0.132781	rs1190888	-0.160371	0.248347
DIO3OS	ENSG00000258498	ENSG00000258498.8	lncRNA	-	14	102018559	102026768	101560431	101552221	2330	rs61992674	101542306	476253	0.0693685	-0.335999	0.00187327	0.713554	0.999982	-7.81737e-06	G	0.775362	0.224638	0.1225	0.2954	0.1766	0.2137	0.229	rs4906089	0.256502	0.305667	rs10141071	0.685686	0.287279	rs72700600	-0.164796	0.141249
DIP2A	ENSG00000160305	ENSG00000160305.18	protein_coding	+	21	47878805	47989928	46458891	46570015	2340	rs10222184	48047658	57730	0.0976876	-1.05928	0.0002005	0.108365	0.690027	-0.161134	T	0.945652	0.054347	0.0401	0.0504	0.001	0.1083	0.0143	rs2839327	-0.281463	9.43003e-09	rs2839302	0.220013	0.012418	rs2839327	-0.143802	2.80232e-06
DIP2A-IT1	ENSG00000223692	ENSG00000223692.1	lncRNA	+	21	47882385	47889219	46462471	46469306	2327	rs73382451	47538324	-344061	0.0490539	-0.0754152	0.00929512	0.944788	0.999982	-7.81737e-06	C	0.905797	0.094202	0.1248	0.0821	0.0605	0.0805	0.0389	NA	NA	NA	NA	NA	NA	NA	NA	NA
DIP2B	ENSG00000066084	ENSG00000066084.13	protein_coding	+	12	50898769	51142440	50504985	50748657	2221	rs6580772	51266169	123729	0.0796696	-0.278679	0.0008327	0.176255	0.809723	-0.0916634	G	0.717391	0.282609	0.2133	0.2536	0.4008	0.2306	0.2331	rs11614785	0.200626	0.0146187	rs4132432	0.595568	0.331976	rs117281886	-0.286072	0.152225
DIP2C	ENSG00000151240	ENSG00000151240.17	protein_coding	-	10	320131	735608	689668	274190	2428	rs116959157	1112300	-376692	0.0631864	0.497234	0.00304687	0.673712	0.999982	-7.81737e-06	T	0.869565	0.130435	0.0847	0.1427	0.0466	0.1392	0.1319	rs140388043	-0.165942	0.16533	rs75272792	-0.58057	0.298219	rs816304	-0.204398	0.00410099
DIPK1A	ENSG00000154511	ENSG00000154511.12	protein_coding	-	1	93298295	93427079	92961522	92832737	1796	rs34962978	93290643	7652	0.302437	-1.94093	3.39227e-12	1.59445e-08	2.18672e-06	-5.66021	T	0.942029	0.057971	0.0068	0.0533	0	0.0984	0.0082	NA	NA	NA	NA	NA	NA	NA	NA	NA
DIPK1B	ENSG00000165716	ENSG00000165716.11	protein_coding	+	9	139607025	139619194	136712572	136724742	2157	rs2811728	139642961	23767	0.0941603	-0.105186	0.00026518	0.155205	0.776548	-0.109832	G	0.547101	0.452899	0.2201	0.4135	0.7103	0.495	0.4489	NA	NA	NA	NA	NA	NA	NA	NA	NA
DIPK2A	ENSG00000181744	ENSG00000181744.8	protein_coding	+	3	143690666	143767561	143971798	144048719	2126	rs56332272	143560631	-130035	0.0470513	1.13885	0.0108956	0.922761	0.999982	-7.81737e-06	C	0.061594	0.938406	0.6218	0.9179	0.9752	0.9592	0.9857	NA	NA	NA	NA	NA	NA	NA	NA	NA
DIRAS1	ENSG00000176490	ENSG00000176490.5	protein_coding	-	19	2714566	2721370	2721372	2714567	3463	rs28709133	3174102	-452732	0.0959539	0.932265	0.000230051	0.717631	0.999982	-7.81737e-06	T	0.793478	0.206522	0.0582	0.1671	0.0208	0.2833	0.2372	rs72980747	-0.446634	2.2016e-05	rs112458887	-0.355456	0.316099	rs145546488	-0.617932	0.0572509
DIRAS3	ENSG00000162595	ENSG00000162595.7	protein_coding	-	1	68511570	68517314	68051631	68045886	2250	rs12123853	68283617	227953	0.0545298	0.207007	0.00602776	0.848043	0.999982	-7.81737e-06	A	0.65942	0.34058	0.4039	0.3833	0.4405	0.3181	0.2014	rs41296163	-0.879106	0.00393767	rs11587907	-0.440706	0.12644	rs586266	0.472313	6.80294e-05
DIRC3	ENSG00000231672	ENSG00000231672.7	lncRNA	-	2	218148743	218621316	217756593	217284019	2996	rs2372960	217942715	206028	0.0916117	-1.42867	0.000324451	0.224488	0.869269	-0.0608457	A	0.083333	0.916667	0.9183	0.902	0.9464	0.8608	0.8548	rs3747	0.399649	5.41001e-17	rs3747	0.305814	0.00924649	rs3747	0.379699	3.69937e-23
DIRC3-AS1	ENSG00000233143	ENSG00000233143.2	lncRNA	+	2	218126423	218200843	217261699	217336120	2315	rs7599287	218164218	0	0.0656285	0.181114	0.00251414	0.609129	0.999982	-7.81737e-06	T	0.688406	0.311594	0.1619	0.2089	0.501	0.2783	0.1462	rs116530024	0.641774	0.30288	rs116501035	0.879879	0.422571	rs13427844	-0.351724	0.0685139
DIS3	ENSG00000083520	ENSG00000083520.15	protein_coding	-	13	73326308	73356234	72782096	72752169	2604	rs1556815	73169800	156508	0.0667535	-0.43513	0.00230117	0.61286	0.999982	-7.81737e-06	A	0.282609	0.717391	0.6475	0.7738	0.4792	0.7922	0.6943	rs74096829	0.446556	0.113526	rs12872096	-0.394208	0.35211	rs7328187	-0.0723925	0.0552978
DIS3L	ENSG00000166938	ENSG00000166938.13	protein_coding	+	15	66585556	66626236	66293217	66333898	2558	rs12911848	66817545	191309	0.0993143	-0.66137	0.000176215	0.146142	0.764946	-0.116369	G	0.605072	0.394928	0.1967	0.4942	0.3998	0.4314	0.3998	rs78599596	-0.464185	6.23695e-12	rs7170962	-0.685979	1.84275e-09	rs28546616	-0.626005	6.98094e-30
DIS3L2	ENSG00000144535	ENSG00000144535.19	protein_coding	+	2	232825956	233209060	231961245	232344350	3005	rs2573246	233350000	140940	0.053991	-0.416987	0.00628976	0.936111	0.999982	-7.81737e-06	C	0.293478	0.706522	0.4508	0.7536	0.7609	0.7276	0.774	rs2595514	-0.106644	0.160952	rs115687006	-0.641144	0.342496	rs151122905	-0.260372	0.142267
DISC1	ENSG00000162946	ENSG00000162946.22	protein_coding	+	1	231762537	232177018	231626815	232041272	3315	rs12042307	232296627	119609	0.0612214	0.227814	0.00355665	0.868564	0.999982	-7.81737e-06	A	0.525362	0.474638	0.2436	0.5634	0.5635	0.4095	0.5	rs10864693	0.242398	8.2797e-08	rs79833682	0.487817	0.0448279	rs3738398	-0.187088	5.55704e-13
DISC1-IT1	ENSG00000226758	ENSG00000226758.1	lncRNA	+	1	232061581	232080979	231925834	231945233	2443	rs12087793	231974391	-87190	0.050236	-0.0321976	0.00846421	0.960728	0.999982	-7.81737e-06	G	0.702899	0.297101	0.1861	0.3617	0.3651	0.2843	0.2945	NA	NA	NA	NA	NA	NA	NA	NA	NA
DISC1FP1	ENSG00000261645	ENSG00000261645.7	lncRNA	+	11	89984373	90648220	90251204	90915052	3739	rs5002956	90185845	0	0.0637416	-0.0248333	0.00291661	0.627207	0.999982	-7.81737e-06	T	0.666667	0.333333	0.2292	0.415	0.5516	0.2644	0.3579	NA	NA	NA	NA	NA	NA	NA	NA	NA
DISP1	ENSG00000154309	ENSG00000154309.8	protein_coding	+	1	222988365	223179337	222872271	223005995	2731	rs3002126	222850281	-138084	0.0867022	0.451557	0.000478235	0.21647	0.861942	-0.064522	C	0.206522	0.793478	0.3676	0.5994	0.7202	0.8907	0.7894	rs74857131	0.213557	0.00418965	rs4623693	0.25592	0.245426	rs61838116	-0.251298	1.87265e-08
DISP2	ENSG00000140323	ENSG00000140323.6	protein_coding	+	15	40650421	40670822	40358219	40378621	1980	rs17720383	40239297	-411124	0.0827605	0.0686554	0.000652673	0.270421	0.90958	-0.0411591	C	0.891304	0.108696	0.0159	0.0749	0.0903	0.1243	0.2382	rs11636147	0.698215	4.52598e-13	rs2289328	1.04501	1.98644e-13	rs2289328	0.714653	1.58716e-25
DIXDC1	ENSG00000150764	ENSG00000150764.14	protein_coding	+	11	111797869	111893377	111927144	112022653	1306	rs75072920	112338388	445011	0.0308009	1.42179	0.0402355	0.989482	0.999982	-7.81737e-06	T	0.913043	0.086956	0.1467	0.0821	0.0486	0.1014	0.0552	rs1447460	0.110691	0.286706	rs201060749	-0.616838	0.120448	rs73560078	-0.320764	0.0492838
DKK1	ENSG00000107984	ENSG00000107984.10	protein_coding	+	10	54074042	54077802	52314281	52318042	3063	rs7914644	54188936	111134	0.172255	0.384161	4.58986e-07	0.00507229	0.109401	-0.960978	T	0.938406	0.061594	0.0545	0.1239	0.2014	0.0229	0.1871	rs34276440	-0.254961	0.118542	rs10824841	-0.346467	0.0896055	rs77227297	-0.401542	0.00347234
DKK2	ENSG00000155011	ENSG00000155011.9	protein_coding	-	4	107842960	108204963	107283806	106921802	2401	rs2726683	108500568	-295605	0.0552891	0.380045	0.00567708	0.811518	0.999982	-7.81737e-06	C	0.623188	0.376812	0.4365	0.317	0.496	0.2366	0.2986	rs7684495	0.215622	0.0414752	rs72671496	0.410595	0.266928	rs6847746	-0.147964	0.0923104
DLAT	ENSG00000150768	ENSG00000150768.15	protein_coding	+	11	111896133	111935128	112024814	112064390	1204	rs7106006	111459389	-436744	0.0452107	-1.50322	0.0126121	0.855424	0.999982	-7.81737e-06	A	0.311594	0.688406	0.1785	0.6066	0.7093	0.5974	0.6524	rs11214078	-0.181965	0.0176572	rs11213906	-0.555155	0.049083	rs113327429	0.384643	0.120174
DLC1	ENSG00000164741	ENSG00000164741.15	protein_coding	-	8	12940871	13462119	13604610	13083361	7122	rs6982680	13665022	-202903	0.130884	-2.36909	1.40052e-05	0.0437308	0.456017	-0.341019	G	0.442029	0.557971	0.1528	0.5187	0.5188	0.5835	0.5348	rs147948629	-0.574265	0.166791	rs2017354	0.261994	0.231313	rs633090	0.117334	0.118841
DLD	ENSG00000091140	ENSG00000091140.14	protein_coding	+	7	107531608	107572175	107891162	107931730	2065	rs201140340	107058734	-472874	0.0822301	6.07976	0.000680547	0.57334	0.999982	-7.81737e-06	T	0.902174	0.097826	0.0045	0.1095	0.1111	0.1044	0.0481	rs4354234	0.124483	0.000462136	rs73191662	0.125002	0.213478	rs58787426	0.118102	0.027008
DLEC1	ENSG00000008226	ENSG00000008226.20	protein_coding	+	3	38080697	38165516	38039205	38124025	1829	rs696253	38355509	189993	0.0562328	0.0752433	0.00526969	0.803653	0.999982	-7.81737e-06	C	0.344203	0.655797	0.4206	0.621	0.8065	0.6312	0.4663	rs883565	-0.164501	0.234176	rs11274713	0.154964	0.388569	rs17206772	-0.289173	0.193378
DLEU1	ENSG00000176124	ENSG00000176124.14	lncRNA	+	13	50656306	51480992	50082169	50906856	3653	rs7324137	51691397	210405	0.111087	-0.840942	6.89709e-05	0.065476	0.556392	-0.254619	T	0.916667	0.083333	0.1203	0.0634	0.1121	0.0726	0.0583	rs35599370	0.21059	0.014067	rs115141273	0.511587	0.357811	rs2066596	-0.187583	0.000159708
DLEU2	ENSG00000231607	ENSG00000231607.12	lncRNA	-	13	50530807	50699856	50125720	49956670	2534	rs9568314	50302357	228450	0.10874	2.04633	8.31964e-05	0.0484925	0.48539	-0.31391	C	0.916667	0.083333	0.0348	0.0447	0.0774	0.0656	0.1155	rs34448316	0.221729	0.0237086	rs9596163	1.00257	0.251448	rs1798975	-0.146395	0.0275694
DLEU2L	ENSG00000116652	ENSG00000116652.6	lncRNA	+	1	64012754	64016307	63547082	63550636	2213	rs1004517	63552112	-460642	0.0958535	-0.108707	0.000231888	0.10636	0.68423	-0.164798	G	0.322464	0.677536	0.7413	0.7507	0.7113	0.662	0.5951	rs6588035	0.265633	0.0507237	rs2884922	0.959113	0.0589139	rs11395449	-0.204985	0.000441469
DLEU7	ENSG00000186047	ENSG00000186047.10	protein_coding	-	13	51093501	51418075	50843939	50519364	2528	rs78877833	51635065	-216990	0.0648357	0.0593326	0.00267599	0.756003	0.999982	-7.81737e-06	A	0.746377	0.253623	0.1884	0.196	0.378	0.2734	0.1943	rs12184541	-0.183086	0.191479	rs57634238	1.03767	0.227826	rs9562994	-0.250192	0.24533
DLG1	ENSG00000075711	ENSG00000075711.21	protein_coding	-	3	196769432	197026201	197299330	197042560	3049	rs2280296	196751474	17958	0.0562386	-0.788028	0.00526729	0.950132	0.999982	-7.81737e-06	C	0.442029	0.557971	0.8116	0.4942	0.6319	0.5905	0.7301	rs62283664	-0.146725	0.0378754	rs17597256	-0.166404	0.18109	rs7624684	-0.0840863	0.024561
DLG2	ENSG00000150672	ENSG00000150672.17	protein_coding	-	11	83166056	85338966	85627922	83455012	5739	rs11233518	82901757	264299	0.0848744	0.847538	0.000552449	0.45767	0.999982	-7.81737e-06	G	0.927536	0.072463	0.177	0.0677	0.0516	0.0825	0.1258	rs187407112	-0.465256	0.223024	rs7942847	0.382881	0.442076	rs61907272	-0.229554	0.00216617
DLG4	ENSG00000132535	ENSG00000132535.19	protein_coding	-	17	7090507	7123160	7219841	7187169	2427	rs11871455	7457693	-334533	0.068875	0.225732	0.00194744	0.662219	0.999982	-7.81737e-06	C	0.648551	0.351449	0.152	0.2666	0.3155	0.3887	0.4479	rs11571358	-0.417981	0.236785	rs147340918	-0.63702	0.426408	rs57817478	0.0995456	0.128775
DLG5	ENSG00000151208	ENSG00000151208.17	protein_coding	-	10	79550550	79686513	77926755	77790791	2410	rs2894375	80040520	-354007	0.0907186	0.451946	0.000348198	0.293983	0.928462	-0.0322359	T	0.746377	0.253623	0.4077	0.1671	0.1667	0.2376	0.3119	rs11002293	0.399032	4.34708e-34	rs11002293	0.391804	1.55779e-15	rs2289308	0.35899	5.17776e-50
DLG5-AS1	ENSG00000233871	ENSG00000233871.2	lncRNA	+	10	79687131	79689582	77927372	77929824	2086	rs2673489	79377675	-309456	0.100952	0.0722787	0.000154719	0.0766952	0.594997	-0.225485	G	0.539855	0.460145	0.767	0.5908	0.2073	0.5258	0.3313	rs11002544	-0.401379	0.0750549	rs2673467	0.365647	0.33163	rs146253630	-0.833648	0.0651611
DLGAP1	ENSG00000170579	ENSG00000170579.17	protein_coding	-	18	3496031	4455307	4455307	3496032	5490	rs75471174	4825905	-370598	0.0896665	-0.945951	0.000378396	0.50306	0.999982	-7.81737e-06	A	0.942029	0.057971	0.0038	0.0504	0	0.1024	0.0082	rs57012974	-0.609979	5.52511e-20	rs57012974	-0.546237	1.62546e-08	rs57012974	-0.490816	1.8367e-33
DLGAP1-AS1	ENSG00000177337	ENSG00000177337.8	lncRNA	+	18	3593731	3598361	3593732	3598363	2908	rs78192102	3123677	-470054	0.070277	-0.907224	0.00174407	0.721522	0.999982	-7.81737e-06	T	0.923913	0.076087	0.0514	0.1153	0.1944	0.1183	0.1503	rs12967944	-0.385971	3.54607e-08	rs3072903	-0.204649	0.0371092	rs76573302	-0.514562	2.51154e-21
DLGAP1-AS2	ENSG00000262001	ENSG00000262001.1	lncRNA	+	18	3602999	3608334	3603000	3608336	2915	rs3888225	3594718	-8281	0.077459	0.154074	0.000991056	0.521225	0.999982	-7.81737e-06	G	0.503623	0.496377	0.2504	0.4222	0.5288	0.4443	0.5491	rs17647607	0.2339	0.0382788	rs3969156	0.271702	0.0200667	rs3898358	-0.193141	0.00366103
DLGAP1-AS3	ENSG00000263724	ENSG00000263724.2	lncRNA	+	18	3878059	3897069	3878058	3897069	2711	rs9961715	3824312	-53747	0.0747381	0.066796	0.00122777	0.622702	0.999982	-7.81737e-06	T	0.865942	0.134058	0.2511	0.1225	0.0615	0.175	0.1881	NA	NA	NA	NA	NA	NA	NA	NA	NA
DLGAP1-AS4	ENSG00000263878	ENSG00000263878.2	lncRNA	+	18	3962354	4024150	3962353	4024150	2838	rs75052597	4335067	310917	0.0679714	0.0582383	0.00209091	0.800554	0.999982	-7.81737e-06	T	0.923913	0.076087	0.034	0.134	0.0347	0.1113	0.0941	NA	NA	NA	NA	NA	NA	NA	NA	NA
DLGAP1-AS5	ENSG00000261520	ENSG00000261520.5	lncRNA	+	18	4264603	4295405	4264602	4295405	2862	rs75534679	4439199	143794	0.087617	0.300924	0.000444908	0.482818	0.999982	-7.81737e-06	G	0.898551	0.101449	0.025	0.098	0.0565	0.0994	0.1094	rs76233679	0.66529	0.24365	NA	NA	NA	NA	NA	NA
DLGAP2	ENSG00000198010	ENSG00000198010.12	protein_coding	+	8	687629	1656642	737596	1708474	8715	rs56411552	1970209	313567	0.0871215	0.0685668	0.000462662	0.822018	0.999982	-7.81737e-06	G	0.887681	0.112319	0.0673	0.0533	0.126	0.0805	0.1186	NA	NA	NA	NA	NA	NA	NA	NA	NA
DLGAP4	ENSG00000080845	ENSG00000080845.17	protein_coding	+	20	34894259	35157040	36306336	36528637	1047	rs201719899	34783313	-110946	0.0737013	2.09493	0.00133215	0.334644	0.958268	-0.0185131	A	0.90942	0.090579	0.0961	0.1859	0.2986	0.2117	0.0706	rs146827176	0.408155	6.07118e-09	rs1355400682	-1.41476	0.292046	rs7274443	0.351652	8.64384e-10
DLGAP4-AS1	ENSG00000232907	ENSG00000232907.8	lncRNA	-	20	35136106	35201794	36573391	36507702	804	rs906466	35048632	87474	0.0888698	0.146296	0.000402989	0.0902461	0.640112	-0.193744	G	0.728261	0.271739	0.2526	0.2147	0.4177	0.1938	0.3354	rs111405612	0.65807	0.150484	rs115635449	0.760507	0.333996	rs376609039	-0.727571	0.0351079
DLGAP5	ENSG00000126787	ENSG00000126787.13	protein_coding	-	14	55614831	55658326	55191608	55148112	2224	rs7160055	55837623	-179297	0.0452724	-0.0715499	0.0125503	0.915635	0.999982	-7.81737e-06	C	0.105072	0.894928	0.9909	0.9179	1	0.8748	0.9632	rs7161048	-0.209824	0.265495	rs72723510	0.671329	0.280102	rs75443346	-0.635401	0.096987
DLK2	ENSG00000171462	ENSG00000171462.15	protein_coding	-	6	43418091	43424370	43456632	43450352	1471	rs11755932	43688530	-264160	0.054379	0.0345145	0.00609995	0.84879	0.999982	-7.81737e-06	G	0.293478	0.706522	0.677	0.7507	0.5883	0.7296	0.7209	rs111814460	-0.346382	6.43441e-05	rs62401763	-1.25746	0.11664	rs72869204	0.344262	0.0647405
DLL1	ENSG00000198719	ENSG00000198719.9	protein_coding	-	6	170591295	170615653	170306565	170282206	2696	rs200835860	170485983	105312	0.0827729	0.174056	0.000652038	0.399647	0.991346	-0.00377465	C	0.333333	0.666667	0.7784	0.6643	0.7034	0.6789	0.7577	rs1552979	0.331855	2.78462e-06	rs150834822	0.834466	0.194119	rs11756580	0.213631	6.39958e-06
DLL4	ENSG00000128917	ENSG00000128917.8	protein_coding	+	15	41221539	41231271	40929340	40939073	1763	rs35722320	41438214	206943	0.05422	-0.185738	0.006177	0.583098	0.999982	-7.81737e-06	G	0.655797	0.344203	0.2708	0.2262	0.0962	0.3837	0.454	rs648289	-0.133172	0.270861	rs75855252	-0.63462	0.147006	rs73392627	-0.379276	0.213527
DLST	ENSG00000119689	ENSG00000119689.15	protein_coding	+	14	75348595	75370446	74881891	74903743	1675	rs17102940	75444154	73708	0.0643059	1.77302	0.00278991	0.611901	0.999982	-7.81737e-06	C	0.938406	0.061594	0.003	0.1527	0.2163	0.005	0.1616	rs117636930	0.263406	0.132692	rs2005292	0.157668	0.240777	rs28710281	-0.0716127	0.213747
DLX1	ENSG00000144355	ENSG00000144355.15	protein_coding	+	2	172949469	172954405	172084740	172089677	2606	rs141351780	173057813	103408	0.0692625	0.0892134	0.00188897	0.6247	0.999982	-7.81737e-06	A	0.923913	0.076087	0.1755	0.0591	0.0089	0.0497	0.0194	rs12327994	0.206937	0.208364	rs62184167	-0.875995	0.376346	rs146437635	-1.01356	0.0852953
DM1-AS	ENSG00000267395	ENSG00000267395.5	lncRNA	+	19	46271055	46275762	45767796	45772504	2152	rs58671202	46045832	-225223	0.0854933	0.181388	0.000526118	0.313481	0.942541	-0.0256996	C	0.884058	0.115942	0.0635	0.0706	0.1726	0.1451	0.1493	NA	NA	NA	NA	NA	NA	NA	NA	NA
DMAC1	ENSG00000137038	ENSG00000137038.8	protein_coding	-	9	7796501	7888380	7888380	7796500	3861	rs12000321	7956597	-68217	0.0527022	-1.77475	0.00696397	0.983104	0.999982	-7.81737e-06	A	0.692029	0.307971	0.2557	0.3804	0.4831	0.2903	0.499	NA	NA	NA	NA	NA	NA	NA	NA	NA
DMAC2	ENSG00000105341	ENSG00000105341.18	protein_coding	-	19	41937224	41946622	41440717	41431318	1965	rs9917112	41600706	336518	0.0911626	2.32098	0.000336183	0.402124	0.99283	-0.00312505	A	0.938406	0.061594	0.003	0.219	0.001	0.0885	0.0501	NA	NA	NA	NA	NA	NA	NA	NA	NA
DMAC2L	ENSG00000125375	ENSG00000125375.15	protein_coding	+	14	50779043	50802276	50312324	50335558	1859	rs76984655	51045350	243074	0.0439246	0.337781	0.0139721	0.936631	0.999982	-7.81737e-06	C	0.942029	0.057971	0.0008	0.0115	0.0407	0.0348	0.2669	NA	NA	NA	NA	NA	NA	NA	NA	NA
DMAP1	ENSG00000178028	ENSG00000178028.14	protein_coding	+	1	44679128	44686353	44213455	44220681	1673	rs2487697	44607646	-71482	0.105929	0.460693	0.000104114	0.104566	0.679971	-0.167509	C	0.666667	0.333333	0.3018	0.3429	0.2907	0.2863	0.4591	rs12058010	-0.28196	1.53441e-05	rs142316061	-1.01588	0.023172	rs12419	-0.120748	0.0268201
DMC1	ENSG00000100206	ENSG00000100206.10	protein_coding	-	22	38914954	38966209	38570204	38518948	1916	rs2103514	39232459	-266250	0.111822	-0.16788	6.50326e-05	0.0422817	0.447697	-0.349016	T	0.376812	0.623188	0.6278	0.4438	0.8581	0.6203	0.6534	rs111515119	1.30487	0.103496	rs57558063	0.879688	0.191093	rs139002855	-0.451932	0.154343
DMGDH	ENSG00000132837	ENSG00000132837.15	protein_coding	-	5	78293388	78531861	79236038	78997564	2725	rs62377483	78055483	237905	0.0942974	0.272284	0.000262316	0.14978	0.769555	-0.11376	T	0.942029	0.057971	0.0045	0.0187	0.0496	0.0547	0.1493	rs4512118	0.384985	6.92427e-06	rs642934	0.28554	0.00612352	rs673834	0.255927	2.60875e-08
DMKN	ENSG00000161249	ENSG00000161249.21	protein_coding	-	19	35988123	36004560	35513658	35497220	2420	rs7254830	36465027	-460467	0.0599524	-1.26328	0.00393051	0.870753	0.999982	-7.81737e-06	T	0.873188	0.126812	0.2595	0.085	0.1478	0.1123	0.135	rs2293693	0.132936	0.103912	rs2972552	-0.407571	0.239597	rs2872113	-0.397359	0.128588
DMP1	ENSG00000152592	ENSG00000152592.14	protein_coding	+	4	88571433	88585513	87650280	87664361	2819	rs11944329	88843694	258181	0.179648	0.706808	2.45648e-07	0.0978348	0.660082	-0.180402	G	0.938406	0.061594	0.0386	0.0576	0.1131	0.0288	0.0849	rs4693853	0.426284	0.000262313	rs2280953	-0.331684	0.150282	rs10556438	0.46096	0.000188175
DMPK	ENSG00000104936	ENSG00000104936.17	protein_coding	-	19	46272968	46285810	45782552	45769717	2217	rs55637728	46085344	187624	0.086355	-3.42857	0.000491526	0.245481	0.892128	-0.0495727	C	0.684783	0.315217	0.1293	0.1916	0.2252	0.2903	0.2372	rs2070737	-0.216537	2.85887e-10	rs34633566	-0.135254	0.130862	rs35114617	-0.183513	2.43608e-13
DMRTA1	ENSG00000176399	ENSG00000176399.4	protein_coding	+	9	22446824	22455739	22446824	22455740	2224	rs11532858	22833369	377630	0.0682657	-0.0338367	0.00204306	0.490028	0.999982	-7.81737e-06	C	0.532609	0.467391	0.4909	0.6628	0.4236	0.4414	0.5879	rs12000593	-0.232061	0.0937697	rs1327041	-0.966917	0.342732	rs2671622	0.537699	1.45784e-12
DMTF1	ENSG00000135164	ENSG00000135164.18	protein_coding	+	7	86781726	86825653	87152361	87196337	1574	rs62488005	86376336	-405390	0.0474318	4.02899	0.0105714	0.821512	0.999982	-7.81737e-06	T	0.938406	0.061594	0.0008	0.0432	0.0298	0.0736	0.0317	rs150756042	-0.276947	0.000662121	rs150756042	-0.415724	0.0136738	rs34110100	-0.370262	3.93683e-14
DMTN	ENSG00000158856	ENSG00000158856.18	protein_coding	+	8	21906507	21940038	22048995	22082527	2077	rs74472037	22232111	292073	0.101423	0.778213	0.000149028	0.12042	0.718168	-0.143774	A	0.855072	0.144928	0.4206	0.1182	0.1746	0.1064	0.0429	rs200363538	-0.459868	3.61617e-16	rs200363538	-0.316121	0.0592541	rs11782192	-0.343763	4.16439e-17
DMWD	ENSG00000185800	ENSG00000185800.12	protein_coding	-	19	46286206	46296103	45792845	45782947	2282	rs7251500	46571411	-275308	0.0993578	0.578445	0.000175607	0.11671	0.712463	-0.147238	T	0.474638	0.525362	0.0741	0.4092	0.3472	0.5885	0.4847	rs35902819	-0.31592	4.67067e-14	rs61744166	0.653024	0.000762825	rs8108474	-0.280173	3.71135e-23
DMXL1	ENSG00000172869	ENSG00000172869.14	protein_coding	+	5	118373468	118584833	119037772	119249138	2554	rs75152161	118910594	325761	0.0967994	1.53485	0.000215135	0.120992	0.719873	-0.142744	A	0.804348	0.195652	0.0711	0.1542	0.0665	0.1541	0.228	rs116007681	0.29901	0.0120016	rs13361153	-0.171681	0.100708	rs564686315	0.170252	0.00586644
DMXL2	ENSG00000104093	ENSG00000104093.13	protein_coding	-	15	51739909	51915030	51622833	51447711	2188	rs79490108	51255026	484883	0.0651971	1.58632	0.00260096	0.519875	0.999982	-7.81737e-06	G	0.923913	0.076087	0.0053	0.0375	0.003	0.0795	0.0736	rs1531156	-0.18132	0.0112817	rs1456295	0.195776	0.0949438	rs2606136	0.221592	3.7044e-11
DNA2	ENSG00000138346	ENSG00000138346.15	protein_coding	-	10	70173822	70231878	68472121	68414064	2425	rs7899885	70143774	30048	0.140787	0.229893	6.25063e-06	0.00552493	0.116346	-0.93425	C	0.264493	0.735507	0.388	0.6744	0.8611	0.7972	0.6892	rs11815774	-0.742157	3.91447e-33	rs12774972	-0.851492	2.16697e-17	rs145182274	-1.01974	1.33656e-56
DNAAF1	ENSG00000154099	ENSG00000154099.18	protein_coding	+	16	84178893	84212373	84145287	84178767	5148	rs16963152	84292721	80348	0.11486	0.214701	5.09865e-05	0.269514	0.908487	-0.0416812	A	0.945652	0.054347	0.264	0.1326	0.1677	0.0089	0.1002	rs2303239	0.293813	0.033058	rs11641572	-1.35677	0.108766	rs2081247	0.25384	0.0220878
DNAAF2	ENSG00000165506	ENSG00000165506.14	protein_coding	-	14	50091893	50101962	49635230	49625174	1759	rs10147780	49809198	282695	0.0905945	-0.144536	0.000351631	0.105425	0.681788	-0.166351	A	0.057971	0.942029	0.8328	0.9885	0.8938	0.9891	0.9356	rs4390492	-0.180394	0.0182236	rs75111469	-1.1529	0.0836614	rs35930580	-0.223294	7.58352e-05
DNAAF4	ENSG00000256061	ENSG00000256061.7	protein_coding	-	15	55702724	55800432	55508234	55410525	3062	rs552292	55889032	-88600	0.100294	-0.161415	0.000163019	0.0921341	0.644849	-0.190542	A	0.391304	0.608696	0.5106	0.6254	0.4534	0.661	0.4959	NA	NA	NA	NA	NA	NA	NA	NA	NA
DNAAF4-CCPG1	ENSG00000261771	ENSG00000261771.5	lncRNA	-	15	55647447	55790558	55498360	55355248	3247	rs11634410	55178773	468674	0.12114	0.146757	3.07846e-05	0.0258282	0.331755	-0.479182	T	0.786232	0.213768	0.0809	0.2896	0.0764	0.159	0.138	NA	NA	NA	NA	NA	NA	NA	NA	NA
DNAAF5	ENSG00000164818	ENSG00000164818.16	protein_coding	+	7	766337	826112	726699	786475	3820	rs36146914	428856	-337481	0.0799572	-0.22146	0.000814043	0.568097	0.999982	-7.81737e-06	C	0.521739	0.478261	0.59	0.4697	0.6032	0.4523	0.3446	rs62432869	0.384008	2.30585e-14	rs35728023	0.356528	2.69406e-05	rs3922641	0.435123	2.22093e-33
DNAH1	ENSG00000114841	ENSG00000114841.17	protein_coding	+	3	52350336	52434507	52316319	52400491	1214	rs9857878	52109668	-240668	0.0575207	0.262869	0.00476072	0.443905	0.999828	-7.45257e-05	C	0.927536	0.072463	0.2103	0.0476	0.0605	0.0895	0.0757	rs123602	-0.252404	3.69779e-05	rs10433616	-0.167894	0.186483	rs3796343	-0.15784	3.62596e-05
DNAH10	ENSG00000197653	ENSG00000197653.15	protein_coding	+	12	124246736	124420267	123762188	123936206	2548	rs77581721	124842643	422376	0.0589812	-0.0588176	0.00424304	0.836566	0.999982	-7.81737e-06	G	0.434783	0.565217	0.382	0.4424	0.5139	0.5775	0.5082	rs58157153	1.48904	4.21294e-09	rs190448532	1.89713	6.2596e-08	rs190448532	1.98068	6.80727e-40
DNAH10OS	ENSG00000250091	ENSG00000250091.3	lncRNA	-	12	124410009	124419531	123934984	123925461	2210	rs4765305	124430612	-11081	0.0729349	0.0613203	0.00141496	0.415804	0.995147	-0.00211296	G	0.702899	0.297101	0.5711	0.3501	0.0843	0.3698	0.2065	rs3762103	0.300547	6.06058e-11	rs6488912	0.233614	0.00623805	rs12317176	0.44392	1.61337e-37
DNAH12	ENSG00000174844	ENSG00000174844.14	protein_coding	-	3	57327728	57530071	57544344	57293699	2426	rs6445837	56943614	384114	0.0936325	-0.0514448	0.000276499	0.139647	0.755558	-0.121732	T	0.076087	0.923913	0.8419	0.768	0.8095	0.9443	0.9049	NA	NA	NA	NA	NA	NA	NA	NA	NA
DNAH14	ENSG00000185842	ENSG00000185842.15	protein_coding	+	1	225083965	225586994	224896262	225399292	3172	rs7524527	225495697	0	0.0490418	-0.177775	0.00930406	0.933465	0.999982	-7.81737e-06	G	0.59058	0.40942	0.525	0.5331	0.619	0.3221	0.3773	NA	NA	NA	rs111778142	0.718419	0.244525	NA	NA	NA
DNAH17	ENSG00000187775	ENSG00000187775.16	protein_coding	-	17	76419779	76573478	78577394	78423697	3043	rs57377371	77058436	-484958	0.103756	0.22536	0.000123789	0.362521	0.970648	-0.0129385	T	0.923913	0.076087	0.1589	0.0821	0.001	0.0785	0.0225	rs138437275	0.28956	1.00222e-05	rs952604576	-0.447386	0.307949	rs72903319	-0.356604	1.47466e-10
DNAH3	ENSG00000158486	ENSG00000158486.13	protein_coding	-	16	20944434	21170762	21159441	20933111	2013	rs481140	21529413	-358651	0.0570815	0.0660254	0.00492849	0.781273	0.999982	-7.81737e-06	T	0.923913	0.076087	0.0008	0.121	0.2411	0.008	0.0235	NA	NA	NA	NA	NA	NA	NA	NA	NA
DNAH5	ENSG00000039139	ENSG00000039139.9	protein_coding	-	5	13690438	14011927	13944543	13690331	3189	rs34483040	14014598	-2671	0.158524	0.0723527	1.44807e-06	0.00206483	0.0545644	-1.26309	C	0.713768	0.286232	0.0514	0.3184	0.131	0.3887	0.4468	rs2582689	0.452437	4.89473e-14	rs182895	0.59592	5.49076e-08	NA	NA	NA
DNAH6	ENSG00000115423	ENSG00000115423.18	protein_coding	+	2	84743580	85046713	84516455	84819589	2252	rs111084631	84424422	-319158	0.07622	-0.0905735	0.00109261	0.413975	0.994766	-0.00227902	A	0.40942	0.59058	0.2277	0.5231	0.5565	0.5089	0.5276	rs12995364	0.275264	0.00311779	rs1454996	0.324751	0.000548437	rs7561462	-0.242374	8.83773e-06
DNAH7	ENSG00000118997	ENSG00000118997.14	protein_coding	-	2	196602428	196933561	196068837	195737703	2364	rs6726316	197259995	-326434	0.077042	0.170374	0.00102414	0.277487	0.917502	-0.0373931	C	0.876812	0.123188	0.3737	0.1052	0.0139	0.1034	0.2035	rs4358140	0.237025	0.0392071	rs1524035	0.845866	0.109682	rs1519616	0.33749	3.67847e-11
DNAH9	ENSG00000007174	ENSG00000007174.18	protein_coding	+	17	11501788	11873065	11598470	11969748	3042	rs7213911	12289647	416582	0.0884322	0.15351	0.000417163	0.511797	0.999982	-7.81737e-06	A	0.934783	0.065217	0.0461	0.0605	0.0585	0.0855	0.1431	NA	NA	NA	rs12944210	-0.252298	0.106126	NA	NA	NA
DNAJA1	ENSG00000086061	ENSG00000086061.16	protein_coding	+	9	33025272	33039905	33025273	33039907	2411	rs76139196	33456871	416966	0.101489	4.15346	0.000148256	0.0788753	0.602449	-0.220079	G	0.945652	0.054347	0.0038	0.0216	0	0.0447	0.002	rs10813934	-0.131835	0.00248075	rs76071156	-0.761258	0.203104	rs72709644	0.222396	0.0378617
DNAJA2	ENSG00000069345	ENSG00000069345.12	protein_coding	-	16	46989275	47007585	46973674	46955362	423	rs7194270	46979666	9609	0.0499966	1.12482	0.00862618	0.542193	0.999982	-7.81737e-06	G	0.652174	0.347826	0.5061	0.4697	0.4196	0.3429	0.2914	rs17811404	0.443543	0.103246	rs150926883	0.129508	0.329839	rs11865790	-0.160039	0.0147783
DNAJA3	ENSG00000103423	ENSG00000103423.14	protein_coding	+	16	4475807	4506776	4425805	4456775	2373	rs146847344	4629740	122964	0.0634816	1.42871	0.0029769	0.846589	0.999982	-7.81737e-06	G	0.949275	0.050724	0.0015	0.036	0.2361	0.0517	0.1227	rs72771943	-0.37965	0.311233	rs3751845	0.599406	0.286451	rs71388588	0.129813	0.211644
DNAJA4	ENSG00000140403	ENSG00000140403.12	protein_coding	+	15	78556429	78574538	78264086	78282196	2760	rs12913946	78709937	135399	0.105702	-1.93481	0.000106013	0.185935	0.823932	-0.0841088	T	0.188406	0.811594	0.9213	0.8256	0.7897	0.7366	0.7209	rs11629630	0.178554	0.0352411	rs2102906	0.226438	0.329839	rs8032417	0.210846	2.2963e-09
DNAJB1	ENSG00000132002	ENSG00000132002.8	protein_coding	-	19	14625582	14671203	14529770	14514769	3039	rs12611303	14304825	320757	0.110431	3.14991	7.26852e-05	0.165674	0.79366	-0.100365	G	0.847826	0.152174	0.1157	0.1686	0.2798	0.1243	0.317	rs55985800	0.481903	0.197133	rs10403532	-0.2506	0.049949	rs35698604	0.379841	0.000531742
DNAJB11	ENSG00000090520	ENSG00000090520.11	protein_coding	+	3	186285193	186303589	186567403	186585800	2584	rs1656908	186437342	133753	0.0932434	0.574684	0.000285149	0.2239	0.86847	-0.061245	T	0.572464	0.427536	0.5666	0.4539	0.4544	0.4046	0.638	rs76320215	-0.248004	0.0663904	rs28415742	-0.298026	0.398877	rs869401	-0.0993096	0.13892
DNAJB12	ENSG00000148719	ENSG00000148719.15	protein_coding	-	10	74092589	74114907	72355149	72332830	1723	rs1668156	73858549	234040	0.0901161	-0.433535	0.000365186	0.0856262	0.626624	-0.202993	T	0.666667	0.333333	0.034	0.3026	0.0347	0.3569	0.3517	rs9416019	-0.13537	0.00393767	rs7081608	0.182584	0.0985327	rs9415064	-0.0883359	0.00611171
DNAJB14	ENSG00000164031	ENSG00000164031.17	protein_coding	-	4	100817406	100867775	99946618	99896248	2436	rs6828952	101133699	-265924	0.0776618	-0.983466	0.00097536	0.301174	0.9326	-0.0303046	C	0.815217	0.184783	0.1694	0.2089	0.0744	0.2594	0.2526	rs7689566	0.200897	2.98166e-09	rs17029383	-0.414808	0.0986259	rs11275603	0.168103	8.57529e-17
DNAJB2	ENSG00000135924	ENSG00000135924.15	protein_coding	+	2	220144065	220151620	219279267	219286900	1549	rs45519033	220342004	190384	0.0633086	1.37966	0.00301771	0.542149	0.999982	-7.81737e-06	G	0.934783	0.065217	0.0091	0.0937	0.0268	0.0567	0.044	rs73991448	-0.540754	0.176652	rs2664215	-0.450069	0.338988	rs9653262	-0.350923	0.0100999
DNAJB4	ENSG00000162616	ENSG00000162616.9	protein_coding	+	1	78444860	78483648	77979175	78017964	1577	rs9726525	78354585	-90275	0.0975034	6.48645	0.000203451	0.0636361	0.548537	-0.260794	G	0.73913	0.26087	0.4002	0.1715	0.375	0.2515	0.1779	rs76245312	-0.299191	0.152302	rs12135905	-0.204803	0.199203	rs1166698	0.1642	0.00740879
DNAJB5	ENSG00000137094	ENSG00000137094.14	protein_coding	+	9	34989639	34998897	34989641	34998900	1555	rs576376	35086028	87131	0.0598301	-1.4671	0.00396856	0.541576	0.999982	-7.81737e-06	G	0.195652	0.804348	0.5068	0.8271	0.6389	0.7724	0.8027	rs73645429	0.222705	0.11484	rs78678624	0.639656	0.358738	rs138294209	0.245259	0.000945277
DNAJB6	ENSG00000105993	ENSG00000105993.15	protein_coding	+	7	157128076	157210133	157335381	157417439	3362	rs1990436	156760348	-367728	0.0635941	-2.93132	0.00295065	0.837068	0.999982	-7.81737e-06	G	0.289855	0.710145	0.8396	0.8156	0.7371	0.7038	0.7822	rs62494682	-0.146146	0.00114454	rs112790276	-0.643477	0.163006	rs4716709	0.100847	0.0007072
DNAJB7	ENSG00000172404	ENSG00000172404.5	protein_coding	-	22	41255554	41258117	40862113	40859549	1501	rs5751062	41598053	-339936	0.0859435	0.0412218	0.00050775	0.0825832	0.618133	-0.208918	T	0.355072	0.644928	0.5968	0.6787	0.8075	0.6342	0.7178	rs2413631	-0.359702	0.0356489	rs76653253	-0.886892	0.204702	rs73422357	-0.707948	0.0624744
DNAJB9	ENSG00000128590	ENSG00000128590.5	protein_coding	+	7	108210312	108215294	108569867	108574850	2189	rs275534	108662552	447258	0.0842531	-1.39357	0.000580199	0.170731	0.801814	-0.0959263	C	0.086956	0.913043	0.9924	0.951	0.8611	0.9036	0.8896	rs917244	-0.143428	0.130699	rs73191659	0.230244	0.431481	rs77770892	-0.210326	0.0439001
DNAJC1	ENSG00000136770	ENSG00000136770.11	protein_coding	-	10	22045478	22292698	22003769	21756548	931	rs61851728	22728275	-435577	0.0346899	0.457073	0.0293201	0.926023	0.999982	-7.81737e-06	T	0.949275	0.050724	0.0061	0.062	0.001	0.0765	0.0051	rs874672	0.4741	0.114601	rs56039640	0.424988	0.257792	rs58483189	-0.299652	0.122743
DNAJC10	ENSG00000077232	ENSG00000077232.18	protein_coding	+	2	183580983	183659191	182716041	182794464	2372	rs28584604	183201716	-379267	0.108765	2.23374	8.30297e-05	0.0392558	0.427989	-0.368567	A	0.576087	0.423913	0.0227	0.5	0.2956	0.4692	0.3507	rs60162773	-0.115723	0.25701	rs6706591	0.350242	0.428995	rs76757829	-0.273675	0.157689
DNAJC11	ENSG00000007923	ENSG00000007923.16	protein_coding	-	1	6694229	6761984	6701924	6634168	2200	rs201521948	7050869	-288885	0.0729718	1.15326	0.00141086	0.636991	0.999982	-7.81737e-06	A	0.862319	0.137681	0.2247	0.1009	0.1627	0.1511	0.0992	rs12042691	-0.110601	0.177478	rs9660585	0.494364	0.00963696	rs140703234	-0.165527	6.73501e-05
DNAJC12	ENSG00000108176	ENSG00000108176.15	protein_coding	-	10	69556428	69597946	67838188	67796669	2492	rs7086302	69413336	143092	0.0716314	-0.20111	0.00156778	0.285929	0.922029	-0.0352555	C	0.865942	0.134058	0.2776	0.1254	0.4395	0.0378	0.2004	rs56230261	-0.452379	0.189625	rs17231490	0.739124	0.303075	rs117162130	0.336652	0.12773
DNAJC13	ENSG00000138246	ENSG00000138246.17	protein_coding	+	3	132136347	132257876	132417502	132539032	3180	rs191336070	131671394	-464953	0.105934	-0.739459	0.000104074	0.0508853	0.497567	-0.303148	A	0.471014	0.528986	0.6172	0.7262	0.6399	0.4901	0.4479	rs78946096	0.303612	0.00281069	rs11925382	-0.258809	0.00348634	rs75537912	-0.151126	0.00012928
DNAJC14	ENSG00000135392	ENSG00000135392.16	protein_coding	-	12	56214745	56224608	55830824	55820960	1686	rs58014019	56426546	-201938	0.0594053	0.513854	0.00410362	0.515839	0.999982	-7.81737e-06	G	0.949275	0.050724	0.0008	0.0331	0.245	0.001	0.0041	rs11504019	0.507922	0.16581	rs147318774	-0.597104	0.273833	rs1003126	0.129933	0.0803098
DNAJC15	ENSG00000120675	ENSG00000120675.6	protein_coding	+	13	43597340	43688349	43023203	43114213	2460	rs2281778	43597977	0	0.236324	-0.794846	1.72142e-09	5.07398e-06	0.000341454	-3.46667	C	0.833333	0.166667	0.2148	0.2061	0.0833	0.2535	0.1063	rs17553284	-0.842265	5.33601e-78	rs17553284	-0.91732	1.51101e-46	rs17553284	-0.705475	2.07958e-94
DNAJC16	ENSG00000116138	ENSG00000116138.13	protein_coding	+	1	15853309	15918874	15526813	15592379	3077	rs10803397	16051260	132386	0.0814335	0.234197	0.000724646	0.327848	0.954344	-0.020295	T	0.568841	0.431159	0.1036	0.3646	0.6706	0.4105	0.2986	rs9659443	0.163864	0.0145473	rs148285755	-1.12231	0.396727	rs10927561	0.152373	0.182759
DNAJC17	ENSG00000104129	ENSG00000104129.10	protein_coding	-	15	41057360	41099676	40807478	40765161	1943	rs17671250	40673124	384236	0.0639193	-0.764825	0.00287608	0.463734	0.999982	-7.81737e-06	T	0.923913	0.076087	0.0764	0.1138	0.0179	0.0984	0.0256	rs62017982	0.191671	0.0645921	rs76168202	-1.45786	0.0215365	rs141438931	0.368877	0.00133358
DNAJC18	ENSG00000170464	ENSG00000170464.10	protein_coding	-	5	138744278	138780180	139444491	139408588	928	rs9716069	138842818	-62638	0.107887	-0.567786	8.90618e-05	0.022886	0.30745	-0.512226	T	0.355072	0.644928	0.2973	0.6182	0.375	0.6968	0.6319	rs3923060	-0.20136	8.82289e-06	rs3923060	-0.251883	0.0103897	rs3923059	-0.31123	3.88059e-17
DNAJC19	ENSG00000205981	ENSG00000205981.8	protein_coding	-	3	180701498	180707562	180989774	180983709	1232	rs56344891	180584478	117020	0.0740117	-2.28059	0.0013	0.187636	0.828154	-0.0818891	G	0.934783	0.065217	0.0061	0.0288	0.003	0.1113	0.0542	rs6782986	-0.113181	0.134341	rs142701515	0.448931	0.316163	rs141099823	0.28504	0.0294929
DNAJC2	ENSG00000105821	ENSG00000105821.15	protein_coding	-	7	102952737	102985277	103344830	103312289	2174	rs264373	103464870	-479593	0.0804523	-0.313229	0.0007829	0.210704	0.856532	-0.0672563	G	0.514493	0.485507	0.5333	0.6052	0.5	0.4632	0.4335	rs151209499	-0.34904	0.255651	rs190177110	0.173604	0.145396	rs813916	0.112926	0.169336
DNAJC21	ENSG00000168724	ENSG00000168724.17	protein_coding	+	5	34929665	34959069	34929559	34958964	2819	rs2279604	34687911	-241754	0.0663347	0.74225	0.00237825	0.680799	0.999982	-7.81737e-06	G	0.362319	0.637681	0.7867	0.5994	0.505	0.6173	0.6984	rs2303136	0.43371	1.60935e-15	rs37440	0.243254	3.31313e-05	rs113613760	0.297228	6.9501e-14
DNAJC22	ENSG00000178401	ENSG00000178401.16	protein_coding	+	12	49740672	49751329	49346888	49357546	1323	rs11609068	49840480	89151	0.104596	-0.106767	0.000115779	0.0286133	0.353894	-0.451127	G	0.931159	0.06884	0.1097	0.085	0.001	0.0616	0.0726	rs11610266	-0.500469	0.00816955	rs142793011	0.82225	0.0608019	rs11610266	-0.396207	0.0770693
DNAJC24	ENSG00000170946	ENSG00000170946.15	protein_coding	+	11	31391388	31454382	31369840	31432835	1309	rs7113971	31013668	-377720	0.0671285	-0.275258	0.00223426	0.218427	0.864176	-0.0633976	A	0.51087	0.48913	0.7337	0.4467	0.2956	0.6064	0.4826	rs7113672	-0.121239	0.0469882	rs117147132	-0.851227	0.101549	rs138443124	-0.213344	4.70072e-10
DNAJC25	ENSG00000059769	ENSG00000059769.20	protein_coding	+	9	114393615	114416631	111631334	111654351	2561	rs10981205	114774157	357526	0.0722996	0.143295	0.00148749	0.435495	0.998167	-0.000796675	C	0.862319	0.137681	0.003	0.0533	0.1925	0.1203	0.1329	rs10980984	-0.27976	0.000959777	rs56173959	-0.896113	0.226368	rs10980985	-0.355549	1.09576e-10
DNAJC25-GNG10	ENSG00000244115	ENSG00000244115.1	protein_coding	+	9	114393667	114432509	111631386	111670229	2597	rs78992246	114773209	340700	0.0858649	0.636672	0.000510913	0.215819	0.860932	-0.0650312	T	0.945652	0.054347	0.0076	0.0519	0.0714	0.0875	0.1524	NA	NA	NA	NA	NA	NA	NA	NA	NA
DNAJC27	ENSG00000115137	ENSG00000115137.12	protein_coding	-	2	25166506	25194963	24972094	24943636	1797	rs755259	24695654	470852	0.0633936	0.398347	0.00299759	0.493745	0.999982	-7.81737e-06	C	0.938406	0.061594	0.0499	0.036	0.1835	0.0437	0.0511	rs10180663	-0.201757	0.0507019	rs13413904	0.524714	0.233129	rs10203353	0.179195	0.0266826
DNAJC27-AS1	ENSG00000224165	ENSG00000224165.6	lncRNA	+	2	25194260	25262585	24971390	25039716	1810	rs2278485	25057263	-136997	0.0693851	0.326829	0.00187083	0.427473	0.996823	-0.00138198	G	0.528986	0.471014	0.0764	0.5879	0.6161	0.4851	0.456	rs1077492	0.169204	0.00733038	rs17046434	0.342213	0.32321	rs10185143	-0.160638	0.000863481
DNAJC28	ENSG00000177692	ENSG00000177692.11	protein_coding	-	21	34857838	34864023	33491720	33485530	2082	rs17879956	34810938	46900	0.101883	0.132924	0.000143681	0.198009	0.841233	-0.0750835	C	0.771739	0.228261	0.2534	0.1643	0.4236	0.1123	0.2986	rs190906220	0.464777	0.0802359	rs80214334	1.09161	0.37387	rs2051386	0.181875	0.08015
DNAJC3	ENSG00000102580	ENSG00000102580.15	protein_coding	+	13	96329394	96447242	95677139	95794988	2785	rs7337105	96200833	-128561	0.0665967	-0.770473	0.00232974	0.563714	0.999982	-7.81737e-06	T	0.612319	0.387681	0.5522	0.3357	0.3591	0.4245	0.4243	rs74265277	-0.174543	4.44286e-06	rs9556514	-0.150028	0.332206	rs66593701	-0.208044	7.5555e-13
DNAJC3-DT	ENSG00000247400	ENSG00000247400.4	lncRNA	-	13	96300988	96329209	95676955	95648733	2551	rs17235229	96055796	245192	0.0617537	-0.104856	0.00341067	0.719268	0.999982	-7.81737e-06	A	0.82971	0.17029	0.0416	0.0937	0.2044	0.1362	0.3047	NA	NA	NA	NA	NA	NA	NA	NA	NA
DNAJC30	ENSG00000176410	ENSG00000176410.8	protein_coding	-	7	73095249	73097783	73683453	73680918	1409	rs2293486	73097948	-165	0.0429053	0.0875618	0.0151551	0.944966	0.999982	-7.81737e-06	G	0.92029	0.07971	0.1467	0.1556	0.4355	0.0109	0.181	rs10229375	0.215378	0.0499755	rs112459898	-0.370934	0.304519	rs4377835	0.147949	0.000194856
DNAJC4	ENSG00000110011	ENSG00000110011.13	protein_coding	+	11	63997751	64001758	64230278	64234286	1420	rs3802947	64376307	374549	0.0921678	0.692632	0.000310485	0.198225	0.841233	-0.0750835	C	0.884058	0.115942	0.2337	0.1282	0.3185	0.0467	0.0624	rs2277312	-0.107126	0.260001	rs550347102	0.674885	0.373431	rs117587977	0.586652	4.43355e-06
DNAJC5	ENSG00000101152	ENSG00000101152.11	protein_coding	+	20	62526480	62567384	63895126	63936031	2668	rs11554631	62565129	0	0.0732642	-0.873919	0.00137877	0.537403	0.999982	-7.81737e-06	C	0.945652	0.054347	0.0038	0.0231	0.004	0.0885	0.0297	rs817361	0.118148	0.224573	rs73916665	1.66549	0.196374	rs11474228	-0.109454	0.00854667
DNAJC5B	ENSG00000147570	ENSG00000147570.10	protein_coding	+	8	66933789	67013480	66021553	66101245	2133	rs6997173	66677719	-256070	0.0637555	-0.207961	0.00291342	0.503226	0.999982	-7.81737e-06	G	0.847826	0.152174	0.3094	0.245	0.1587	0.1402	0.0685	rs148578285	0.458821	0.307189	rs77188111	-0.434052	0.237006	NA	NA	NA
DNAJC5G	ENSG00000163793	ENSG00000163793.13	protein_coding	+	2	27498302	27504367	27275433	27281499	1103	rs7585127	27179371	-318931	0.0684317	-0.0409676	0.00201655	0.225316	0.870143	-0.0604094	A	0.40942	0.59058	0.3737	0.4726	0.7113	0.6312	0.6779	rs78229948	0.847763	0.070055	rs149242696	1.0212	0.310044	rs1528403	-0.191143	0.0236178
DNAJC6	ENSG00000116675	ENSG00000116675.16	protein_coding	+	1	65713903	65881554	65248219	65415871	2833	rs1408994	65845446	0	0.0532009	-0.210962	0.00669483	0.811111	0.999982	-7.81737e-06	A	0.699275	0.300725	0.621	0.2882	0.621	0.0775	0.318	rs10465850	0.180563	0.0682366	rs6672331	-0.64632	0.447104	rs1749970	0.222993	6.53706e-08
DNAJC7	ENSG00000168259	ENSG00000168259.16	protein_coding	-	17	40128440	40173394	42021376	41976435	1691	rs141865395	40657540	-484146	0.0627358	1.1771	0.00315689	0.635909	0.999982	-7.81737e-06	G	0.913043	0.086956	0.0703	0.0648	0.1409	0.0765	0.1166	rs74787167	-0.4203	0.0334125	rs114551466	-1.11193	0.125623	rs12948056	-0.0910413	0.128272
DNAJC8	ENSG00000126698	ENSG00000126698.11	protein_coding	-	1	28525968	28559540	28233029	28199456	1487	rs72872830	28188911	337057	0.0630394	1.69235	0.00308233	0.408397	0.994558	-0.00236982	C	0.894928	0.105072	0.0514	0.0533	0.0308	0.0994	0.0654	rs8559	-0.135154	3.57868e-05	rs12410727	-0.144096	0.252738	rs2808424	0.20637	0.202399
DNAJC9	ENSG00000213551	ENSG00000213551.6	protein_coding	-	10	74943121	75007013	73248268	73183362	1262	rs57006370	75306393	-299380	0.0575616	-0.304714	0.00474539	0.251971	0.894963	-0.0481947	T	0.865942	0.134058	0.2337	0.1124	0.3244	0.0646	0.2249	rs115323252	-0.961152	0.0156981	rs138437684	0.868188	0.106415	rs7073223	-0.521317	0.00991524
DNAJC9-AS1	ENSG00000236756	ENSG00000236756.4	lncRNA	+	10	75007119	75036742	73247360	73276984	1256	rs112040041	74628086	-379033	0.0752132	0.326159	0.00118271	0.221046	0.865272	-0.0628471	C	0.90942	0.090579	0.0673	0.1124	0.001	0.2008	0.0501	rs7094073	-0.219911	0.159558	rs1064020	-0.648343	0.000496033	rs58598677	-0.386069	0.00204912
DNAL1	ENSG00000119661	ENSG00000119661.15	protein_coding	+	14	74111579	74170435	73644875	73703732	2520	rs117097314	74216158	45723	0.0975263	0.470662	0.000203082	0.0832948	0.619588	-0.207897	G	0.757246	0.242754	0.0363	0.1066	0.1399	0.1849	0.2863	rs58424886	-0.224051	4.59893e-06	rs11622678	-0.400571	0.0212246	rs62004918	-0.407732	6.32603e-15
DNAL4	ENSG00000100246	ENSG00000100246.13	protein_coding	-	22	39174514	39190203	38794198	38778508	2054	rs5757042	38724576	449938	0.0893882	0.288147	0.000386813	0.156629	0.777976	-0.109034	G	0.851449	0.148551	0.115	0.2536	0.2827	0.17	0.1851	rs6519104	0.136132	0.136724	rs4821822	0.35311	0.110136	rs14040	0.148991	0.0586799
DNALI1	ENSG00000163879	ENSG00000163879.11	protein_coding	+	1	38022521	38032458	37556919	37566857	2184	rs10908366	38121934	89476	0.0428107	0.131636	0.0152699	0.974666	0.999982	-7.81737e-06	T	0.57971	0.42029	0.4599	0.4409	0.4167	0.496	0.2679	rs11264069	-0.55404	3.02861e-25	rs41267303	0.478157	3.51638e-06	rs10908356	-0.303695	1.1664e-15
DNASE1	ENSG00000213918	ENSG00000213918.10	protein_coding	+	16	3661730	3730144	3611728	3680143	2478	rs28562961	4064088	333944	0.105879	0.678385	0.000104533	0.0723314	0.5789	-0.237396	G	0.894928	0.105072	0.4387	0.1369	0.005	0.1501	0.1084	rs10852636	-0.125618	4.86182e-05	rs79654200	-0.999327	0.010655	rs11077346	-0.0911767	0.00129187
DNASE1L2	ENSG00000167968	ENSG00000167968.13	protein_coding	+	16	2285818	2288712	2235816	2238711	2149	rs11540963	1838781	-447037	0.107703	0.0665934	9.03771e-05	0.104433	0.679971	-0.167509	A	0.934783	0.065217	0.0038	0.1369	0.001	0.0805	0.0838	rs224238	-0.182333	0.159462	rs12596044	0.213475	0.396841	rs112783753	-0.653158	0.0296743
DNASE1L3	ENSG00000163687	ENSG00000163687.14	protein_coding	-	3	58177985	58200424	58214697	58192257	2400	rs4488803	58218352	-17928	0.0594223	0.666822	0.00409811	0.660173	0.999982	-7.81737e-06	G	0.565217	0.434783	0.6846	0.5432	0.6607	0.3728	0.636	rs4432659	-0.232393	0.0636084	rs9881507	-0.820902	0.0853821	rs7618697	0.250011	0.000259455
DNASE2	ENSG00000105612	ENSG00000105612.9	protein_coding	-	19	12986024	12992280	12881466	12875209	1900	rs17639568	13157540	-165260	0.0481765	-0.637866	0.00996483	0.925768	0.999982	-7.81737e-06	G	0.742754	0.257246	0.0174	0.2003	0.2252	0.2763	0.3016	rs75786029	-0.37951	0.106973	rs111721678	-0.446163	0.0370522	rs11085818	-0.085812	0.112095
DNASE2B	ENSG00000137976	ENSG00000137976.7	protein_coding	+	1	84864168	84880701	84398532	84415018	1878	rs11578928	84926750	46049	0.0938511	0.262761	0.000271753	0.28433	0.921086	-0.0356996	C	0.57971	0.42029	0.1815	0.2565	0.3562	0.4513	0.3456	rs3116406	-0.285228	0.0030462	rs56380806	-0.327875	0.441001	NA	NA	NA
DNER	ENSG00000187957	ENSG00000187957.8	protein_coding	-	2	230222346	230579271	229714555	229357629	3209	rs55662405	230380481	0	0.0481009	-0.0789261	0.0100247	0.977373	0.999982	-7.81737e-06	C	0.710145	0.289855	0.0855	0.3372	0.2153	0.326	0.3732	rs60401340	0.277128	4.53384e-10	rs35565740	-0.385327	0.266528	rs3085433	0.196989	0.00223182
DNHD1	ENSG00000179532	ENSG00000179532.12	protein_coding	+	11	6518491	6614988	6497260	6593758	3152	rs7106573	6965896	350908	0.0711448	-0.359381	0.00162896	0.546402	0.999982	-7.81737e-06	C	0.344203	0.655797	0.5083	0.7536	0.6825	0.6769	0.8211	rs71490197	-0.138203	0.116347	rs2723637	-0.191182	0.332726	rs4758425	0.155194	2.77526e-08
DNLZ	ENSG00000213221	ENSG00000213221.5	protein_coding	-	9	139253933	139258196	136363744	136359480	2333	rs75472867	139303352	-45156	0.140079	0.234777	6.62313e-06	0.0176397	0.26387	-0.57861	G	0.949275	0.050724	0.0197	0.0072	0.1151	0.0358	0.0736	rs150174514	1.28086	2.42872e-19	rs117527460	1.14442	1.12956e-11	rs576514002	1.05638	1.58656e-39
DNM1	ENSG00000106976	ENSG00000106976.20	protein_coding	+	9	130953935	131017527	128191655	128255248	1464	rs3003599	130979181	0	0.0960055	-0.816276	0.000229112	0.337386	0.959317	-0.0180378	A	0.137681	0.862319	0.8071	0.853	1	0.7982	0.9346	rs10819374	-0.497305	1.32412e-05	.	0.321918	0.302696	rs76179470	-0.357252	0.0368647
DNM1L	ENSG00000087470	ENSG00000087470.18	protein_coding	+	12	32832135	32898584	32679200	32745650	3801	rs34069511	32685367	-146768	0.0987265	3.48806	0.000184633	0.0956842	0.654307	-0.184219	G	0.949275	0.050724	0.0045	0.0461	0.002	0.1183	0.0164	rs113240042	-0.149275	0.194647	rs111701563	0.352034	0.357333	rs9971640	0.0912143	0.0543298
DNM1P35	ENSG00000246877	ENSG00000246877.1	lncRNA	-	15	76020012	76030964	75738623	75727670	1224	rs71403518	76077787	-46823	0.0539272	-0.0179238	0.00632154	0.674668	0.999982	-7.81737e-06	G	0.826087	0.173913	0.1331	0.2392	0.244	0.2386	0.1421	rs2002668	-0.161337	0.0569142	rs2959858	0.231084	0.28667	rs56290532	-0.175819	0.0147796
DNM2	ENSG00000079805	ENSG00000079805.16	protein_coding	+	19	10828756	10944164	10718079	10833488	2327	rs2278013	11305429	361265	0.0397312	-1.05711	0.0195346	0.993974	0.999982	-7.81737e-06	C	0.746377	0.253623	0.1377	0.2219	0.3145	0.1918	0.4284	rs116178429	0.218522	0.224314	rs2116896	-0.191874	0.396488	rs2232063	0.306907	0.113413
DNM3	ENSG00000197959	ENSG00000197959.14	protein_coding	+	1	171810639	172387606	171841498	172418466	3424	rs235852	171591818	-218821	0.0645193	-0.339651	0.00274344	0.639569	0.999982	-7.81737e-06	C	0.865942	0.134058	0.2572	0.1081	0.1002	0.164	0.1851	rs12045327	0.161456	0.167216	rs11407187	-0.154266	0.20058	rs7860	-0.219899	2.98399e-09
DNM3-IT1	ENSG00000233540	ENSG00000233540.1	lncRNA	+	1	171833328	171833827	171864187	171864687	2455	rs201931380	171817028	-16300	0.0506483	-0.0735282	0.0081924	0.821015	0.999982	-7.81737e-06	C	0.702899	0.297101	0.3306	0.2767	0.3661	0.2823	0.3149	NA	NA	NA	NA	NA	NA	NA	NA	NA
DNM3OS	ENSG00000230630	ENSG00000230630.5	lncRNA	-	1	172107538	172113980	172144840	172138397	2192	rs2859228	172613241	-499261	0.0583717	-1.48709	0.00445184	0.622363	0.999982	-7.81737e-06	A	0.605072	0.394928	0.4455	0.3559	0.2897	0.4672	0.6268	rs75147899	0.120436	0.0232145	rs7548302	-0.497496	0.121555	rs28360422	0.308897	0.224182
DNMBP	ENSG00000107554	ENSG00000107554.17	protein_coding	-	10	101635335	101769704	100009947	99875577	2262	rs3793929	101138897	496438	0.0582118	0.326102	0.00450832	0.711895	0.999982	-7.81737e-06	G	0.188406	0.811594	0.7337	0.7133	0.7321	0.8708	0.7648	rs12778372	0.333077	3.03848e-07	rs12769742	0.510397	0.000327293	rs7088596	0.522194	7.51657e-37
DNMBP-AS1	ENSG00000227695	ENSG00000227695.6	lncRNA	+	10	101686768	101718807	99927010	99959050	2131	rs4917872	101330223	-356545	0.0361059	-0.0496889	0.0261485	0.991954	0.999982	-7.81737e-06	T	0.333333	0.666667	0.7844	0.5879	0.8194	0.6183	0.7669	NA	NA	NA	NA	NA	NA	NA	NA	NA
DNMT1	ENSG00000130816	ENSG00000130816.16	protein_coding	-	19	10244019	10341962	10231286	10133345	2505	rs73508826	10211507	32512	0.0455583	-0.823422	0.0122681	0.98321	0.999982	-7.81737e-06	G	0.855072	0.144928	0.1725	0.1311	0.3056	0.1213	0.3047	rs111801529	0.173994	0.0688086	rs4804492	0.33353	0.0659754	rs8108722	0.0862187	0.125358
DNMT3A	ENSG00000119772	ENSG00000119772.16	protein_coding	-	2	25450725	25565459	25342590	25227855	1883	rs13428812	25492467	0	0.071477	-0.310581	0.00158694	0.330024	0.955188	-0.0199113	A	0.710145	0.289855	0.3222	0.2262	0.2609	0.3499	0.2403	rs79999892	-0.550766	0.181462	rs114161754	-0.94792	0.150849	rs75060829	-0.214132	0.0746466
DNMT3B	ENSG00000088305	ENSG00000088305.18	protein_coding	+	20	31350192	31397162	32762385	32809356	1861	rs62207049	31400994	3832	0.0596196	-0.0242457	0.00403489	0.590672	0.999982	-7.81737e-06	T	0.155797	0.844203	0.9887	0.866	0.994	0.7793	0.8773	rs11697690	-0.247093	4.14283e-05	rs2424932	0.209591	0.161738	rs6058859	0.222314	3.77788e-08
DNPH1	ENSG00000112667	ENSG00000112667.12	protein_coding	-	6	43193368	43197219	43229484	43225629	1355	rs114371775	43199730	-2511	0.0665636	-0.722624	0.00233582	0.433897	0.99736	-0.00114799	T	0.931159	0.06884	0.0023	0.0922	0.003	0.0706	0.0706	rs73736735	-0.354168	1.03469e-09	rs77379690	-0.451349	7.17002e-05	rs113461790	-0.203425	0.00461781
DNTTIP1	ENSG00000101457	ENSG00000101457.13	protein_coding	+	20	44420594	44440066	45791954	45811427	2609	rs462038	44360467	-60127	0.434528	0.898909	1.99841e-18	1.36835e-13	5.39105e-11	-10.2683	T	0.278986	0.721014	0.6846	0.7939	0.6518	0.6968	0.5286	rs2664539	0.396486	5.04123e-24	rs6032531	0.396194	4.90908e-11	rs390386	0.425795	6.22173e-48
DNTTIP2	ENSG00000067334	ENSG00000067334.14	protein_coding	-	1	94331841	94345474	93879918	93866284	1920	rs12760932	94261932	69909	0.0792002	0.601202	0.000864063	0.225086	0.870061	-0.0604503	C	0.619565	0.380435	0.0703	0.3285	0.5278	0.3181	0.5133	rs72721003	0.240438	0.0553924	rs76918690	-0.465769	0.406656	rs7528436	-0.0933813	0.0302405
DOC2A	ENSG00000149927	ENSG00000149927.18	protein_coding	-	16	30016836	30034591	30023270	30005514	888	rs11574938	30485393	-450802	0.056097	0.0314418	0.00532644	0.522819	0.999982	-7.81737e-06	G	0.398551	0.601449	0.1399	0.7017	0.9722	0.5586	0.7812	rs35467921	-0.238742	0.000239216	rs12444973	-0.205618	0.205643	rs9783783	-0.187452	0.00157396
DOC2B	ENSG00000272636	ENSG00000272636.4	protein_coding	-	17	5811	31441	181650	142789	1676	rs11150894	87661	-56220	0.0673711	-0.274094	0.00219203	0.758911	0.999982	-7.81737e-06	G	0.5	0.5	0.5401	0.4697	0.5873	0.5358	0.5675	rs547633846	0.514522	0.230396	rs12936862	0.144545	0.210015	rs4458053	-0.223543	7.27449e-08
DOCK1	ENSG00000150760	ENSG00000150760.12	protein_coding	+	10	128593979	129250781	126905409	127452517	4719	rs2720963	129137996	0	0.0662726	-0.692678	0.0023899	0.882097	0.999982	-7.81737e-06	T	0.532609	0.467391	0.6997	0.5331	0.4792	0.5348	0.5389	rs2229604	-0.115786	0.0169912	rs192274509	-0.825168	0.337065	rs10765104	-0.175228	6.27013e-11
DOCK10	ENSG00000135905	ENSG00000135905.19	protein_coding	-	2	225629808	225907185	225042445	224765090	3045	rs422752	225911334	-4149	0.0648667	1.12022	0.00266947	0.567674	0.999982	-7.81737e-06	G	0.231884	0.768116	0.8949	0.7723	0.7937	0.7525	0.8231	rs144044236	0.824822	0.160345	rs2055710	0.271078	0.266489	rs16866183	-0.142075	0.100249
DOCK2	ENSG00000134516	ENSG00000134516.17	protein_coding	+	5	169064273	169510386	169637268	170083382	3602	rs13354784	169630010	119624	0.104285	1.86494	0.000118679	0.175911	0.809253	-0.0919154	C	0.942029	0.057971	0.0862	0.0461	0.0218	0.0467	0.1074	rs13177310	-0.315278	0.189442	rs151103463	-0.462138	0.0130647	rs13181782	-0.0740972	0.0228681
DOCK3	ENSG00000088538	ENSG00000088538.13	protein_coding	+	3	50712359	51421629	50674927	51384198	2126	rs12637107	50700973	-11386	0.23154	-0.272165	2.64935e-09	7.38193e-06	0.000464997	-3.33255	G	0.532609	0.467391	0.5159	0.3963	0.379	0.5427	0.4744	rs62257540	0.364126	5.75492e-06	rs4688714	0.398504	9.82103e-11	rs11928389	-0.400322	1.14385e-20
DOCK4	ENSG00000128512	ENSG00000128512.22	protein_coding	-	7	111366167	111846466	112206411	111726110	2462	rs76402591	111537608	0	0.0807429	-2.10879	0.000765178	0.270522	0.909674	-0.0411141	C	0.949275	0.050724	0.0015	0.0202	0	0.0696	0.0194	rs17489758	0.422857	0.21005	rs35618334	0.579512	0.129588	rs145491104	0.317496	0.180988
DOCK4-AS1	ENSG00000225572	ENSG00000225572.1	lncRNA	+	7	111448573	111461829	111808516	111821773	1560	rs7782519	111786836	325007	0.0607358	0.161993	0.00369529	0.636189	0.999982	-7.81737e-06	C	0.836957	0.163043	0.0083	0.134	0.005	0.2197	0.0419	rs113043870	-0.260771	0.26644	rs28660370	-0.839338	0.338834	rs34072393	-0.270255	0.182338
DOCK5	ENSG00000147459	ENSG00000147459.18	protein_coding	+	8	25042205	25275598	25184689	25418082	3091	rs7004237	25482357	206759	0.0676361	-1.49465	0.0021468	0.599489	0.999982	-7.81737e-06	C	0.847826	0.152174	0.3805	0.1254	0.0724	0.17	0.0941	rs6557837	-0.225507	0.00960186	rs77674632	-0.325743	0.20058	rs9693598	-0.178739	9.46876e-05
DOCK6	ENSG00000130158	ENSG00000130158.14	protein_coding	-	19	11309972	11373200	11262524	11199295	2101	rs34944783	11684646	-311446	0.0434031	-0.532237	0.0145652	0.979047	0.999982	-7.81737e-06	C	0.76087	0.23913	0.0802	0.2723	0.123	0.2614	0.2076	rs2116876	-0.181966	0.00392342	rs60826354	-0.316706	0.369198	rs4804540	0.176341	0.0160196
DOCK7	ENSG00000116641	ENSG00000116641.18	protein_coding	-	1	62919970	63154057	62688386	62454298	2949	rs11207960	62819617	100353	0.0882832	-1.89577	0.000422103	0.295293	0.929292	-0.0318479	G	0.166667	0.833333	0.9675	0.8429	0.6627	0.7575	0.9315	rs1168114	0.274582	7.81592e-14	rs74516893	-0.600179	0.0533224	rs10889356	-0.217032	9.93875e-16
DOCK8	ENSG00000107099	ENSG00000107099.15	protein_coding	+	9	214855	465259	214854	465259	3810	rs10813804	333819	0	0.10493	0.752885	0.000112741	0.12099	0.719873	-0.142744	G	0.833333	0.166667	0.0787	0.2651	0.0843	0.2048	0.0624	rs12156499	0.217122	9.76624e-07	rs12156499	0.182816	0.35438	rs12156499	0.174263	0.000553034
DOCK8-AS1	ENSG00000183784	ENSG00000183784.7	lncRNA	-	9	212825	215893	215893	212824	2628	rs143710795	70691	142134	0.072423	0.0607853	0.00147312	0.548291	0.999982	-7.81737e-06	G	0.927536	0.072463	0.1036	0.1167	0.1438	0.0497	0.1104	NA	NA	NA	NA	NA	NA	NA	NA	NA
DOCK9	ENSG00000088387	ENSG00000088387.19	protein_coding	-	13	99445684	99738879	99086625	98793429	3358	rs9513476	99396742	48942	0.0768405	2.82162	0.00104052	0.468699	0.999982	-7.81737e-06	C	0.923913	0.076087	0.0386	0.0519	0.003	0.0805	0.1135	rs35848452	0.249034	0.110551	rs1888056	0.133117	0.210477	rs1886554	-0.154593	1.90045e-06
DOCK9-AS1	ENSG00000229918	ENSG00000229918.1	lncRNA	+	13	99484339	99486883	98832084	98834629	2627	rs9557180	99887906	401023	0.0882771	-0.0701241	0.000422305	0.20261	0.846905	-0.0721652	A	0.637681	0.362319	0.2057	0.2406	0.1954	0.3648	0.2219	NA	NA	NA	NA	NA	NA	NA	NA	NA
DOCK9-DT	ENSG00000260992	ENSG00000260992.1	lncRNA	+	13	99740074	99740879	99087819	99088625	2573	rs7337807	99610581	-129493	0.063402	-0.0931684	0.00299561	0.640539	0.999982	-7.81737e-06	A	0.532609	0.467391	0.5333	0.3314	0.5456	0.3718	0.4867	NA	NA	NA	NA	NA	NA	NA	NA	NA
DOHH	ENSG00000129932	ENSG00000129932.9	protein_coding	-	19	3490820	3500672	3500940	3490821	2969	rs3746118	3762498	-261826	0.0783515	0.161892	0.000923795	0.619956	0.999982	-7.81737e-06	C	0.789855	0.210145	0.0386	0.2421	0.2887	0.2873	0.3906	rs78274380	0.175086	0.138377	rs80337298	0.256307	0.401378	rs73919369	-0.267536	0.198546
DOK1	ENSG00000115325	ENSG00000115325.13	protein_coding	+	2	74776154	74784678	74549026	74557554	1456	rs656489	75060099	275421	0.0429671	-0.193196	0.0150806	0.922598	0.999982	-7.81737e-06	A	0.394928	0.605072	0.615	0.5749	0.6032	0.5338	0.5378	rs28363042	0.360414	0.198434	rs17011425	0.139893	0.440715	rs113365301	-0.240451	0.109823
DOK2	ENSG00000147443	ENSG00000147443.13	protein_coding	-	8	21766385	21771201	21913690	21908873	2218	rs2194956	21292475	473910	0.0704697	-0.494932	0.00171782	0.547951	0.999982	-7.81737e-06	T	0.884058	0.115942	0.2163	0.111	0.1379	0.1451	0.0665	rs1383571	0.0917425	0.122469	rs75304654	0.627519	0.128735	rs117878814	-0.53849	0.207614
DOK3	ENSG00000146094	ENSG00000146094.14	protein_coding	-	5	176928906	176938275	177511274	177501907	1678	rs117927090	177003782	-65507	0.0749183	0.290948	0.00121048	0.419309	0.995592	-0.00191849	G	0.90942	0.090579	0.0091	0.0994	0.0357	0.1103	0.0757	rs2112181	0.196103	0.00656957	rs72494547	0.327834	0.00762242	rs2112472	0.262396	0.00010851
DOK4	ENSG00000125170	ENSG00000125170.11	protein_coding	-	16	57505835	57521239	57487327	57471922	2574	rs60516507	57272174	233661	0.0963121	0.569839	0.00022361	0.16571	0.79366	-0.100365	A	0.677536	0.322464	0.2163	0.3862	0.3869	0.3688	0.5041	rs623685	-0.147436	0.00517129	rs546564155	0.914195	0.0196056	rs625784	-0.13263	7.78871e-06
DOK5	ENSG00000101134	ENSG00000101134.12	protein_coding	+	20	53092133	53267708	54475593	54651169	3085	rs62207387	52625941	-466192	0.0593919	0.506987	0.00410796	0.837755	0.999982	-7.81737e-06	C	0.92029	0.07971	0.0015	0.0375	0.0595	0.0636	0.1677	rs541029875	-0.621903	0.11657	rs150134626	-2.31535	0.215853	rs57324905	-0.480714	0.167389
DOK6	ENSG00000206052	ENSG00000206052.11	protein_coding	+	18	67068125	67516323	69400888	69849087	3417	rs11151507	67126705	0	0.0868287	-0.663671	0.000473482	0.264278	0.903759	-0.0439474	T	0.869565	0.130435	0.0726	0.1081	0.3244	0.0686	0.0838	rs111392558	1.15364	0.00395421	rs2665376	-0.212667	0.335509	rs144437127	-0.71197	0.000260696
DOK7	ENSG00000175920	ENSG00000175920.18	protein_coding	+	4	3465034	3503200	3463306	3501473	3524	rs13152260	3017518	-447516	0.0782183	-0.244212	0.000933539	0.77535	0.999982	-7.81737e-06	T	0.213768	0.786232	0.9062	0.7781	0.6786	0.7535	0.7587	rs10937928	0.275699	1.21777e-06	rs3129326	-0.283698	0.415684	rs1203104	0.313243	3.04873e-16
DOLK	ENSG00000175283	ENSG00000175283.7	protein_coding	-	9	131707810	131709882	128947619	128945530	1535	rs28413795	131220226	487584	0.0680366	-0.24517	0.00208021	0.460814	0.999982	-7.81737e-06	T	0.902174	0.097826	0.0469	0.1052	0.1389	0.0944	0.1084	rs2542242	-0.0777666	0.190413	rs7043499	-0.20865	0.0372172	rs554976174	-0.365439	0.101596
DOLPP1	ENSG00000167130	ENSG00000167130.18	protein_coding	+	9	131843391	131852717	129081111	129090438	1797	rs11564093	131956096	103379	0.054648	-0.0903532	0.00597175	0.85503	0.999982	-7.81737e-06	C	0.76087	0.23913	0.4758	0.2709	0.0724	0.2853	0.1575	rs141717369	-0.385998	0.0417453	rs57593699	-0.688042	0.0333094	rs60807982	-0.133589	0.192689
DONSON	ENSG00000159147	ENSG00000159147.18	protein_coding	-	21	34931849	34961012	33588706	33559542	2052	rs28385659	34653896	277953	0.0572018	-0.625403	0.00488194	0.796482	0.999982	-7.81737e-06	T	0.913043	0.086956	0.0113	0.0692	0.001	0.0994	0.0399	rs73198765	0.296584	0.206672	rs74575066	-1.17962	0.34525	rs8132490	-0.0938314	0.0165981
DOP1A	ENSG00000083097	ENSG00000083097.14	protein_coding	+	6	83777386	83881069	83067666	83171350	2076	rs12211381	83779921	0	0.114318	-1.43	5.32519e-05	0.0202998	0.28561	-0.544226	C	0.873188	0.126812	0.0045	0.0893	0.1458	0.1431	0.0798	NA	NA	NA	NA	NA	NA	NA	NA	NA
DOP1B	ENSG00000142197	ENSG00000142197.12	protein_coding	+	21	37529081	37666572	36156782	36294274	2732	rs2051243	37494320	-34761	0.0572983	0.214398	0.00484493	0.862966	0.999982	-7.81737e-06	C	0.641304	0.358696	0.0756	0.4496	0.4355	0.4394	0.2924	NA	NA	NA	NA	NA	NA	NA	NA	NA
DOT1L	ENSG00000104885	ENSG00000104885.18	protein_coding	+	19	2163933	2232577	2163933	2232578	3213	rs62130114	1725434	-438499	0.0811483	0.594985	0.00074112	0.624662	0.999982	-7.81737e-06	G	0.898551	0.101449	0.1195	0.1311	0.0238	0.1928	0.1074	rs2864419	0.167187	0.000876422	rs56801494	0.175584	0.373088	rs2074553	0.192891	5.19408e-10
DPAGT1	ENSG00000172269	ENSG00000172269.19	protein_coding	-	11	118967214	118979041	119108331	119096503	2045	rs592525	119383853	-404812	0.054018	0.248818	0.00627636	0.766806	0.999982	-7.81737e-06	G	0.67029	0.32971	0.0703	0.3444	0.4573	0.332	0.2485	rs10892385	-0.0918292	0.230278	rs678914	-0.158918	0.287237	rs59325476	0.0718814	0.230068
DPCD	ENSG00000166171	ENSG00000166171.13	protein_coding	+	10	103330318	103369419	101570560	101609662	1519	rs4917938	103082961	-247357	0.0471567	0.466638	0.0108048	0.879533	0.999982	-7.81737e-06	A	0.224638	0.775362	0.6702	0.7723	0.9097	0.6899	0.909	rs9420844	-0.1628	0.0391955	rs74153049	0.524854	0.0253932	rs10883671	-0.144474	0.00600084
DPEP1	ENSG00000015413	ENSG00000015413.9	protein_coding	+	16	89679717	89704864	89613308	89638456	3357	rs9931073	89568513	-111204	0.13284	0.0525063	1.19486e-05	0.0301149	0.36558	-0.437018	G	0.550725	0.449275	0.4743	0.4409	0.5169	0.5239	0.4918	rs369088263	-1.15694	0.118875	rs8043788	-0.317584	0.166036	rs72815513	0.461346	0.230024
DPEP2	ENSG00000167261	ENSG00000167261.14	protein_coding	-	16	68021298	68034489	68000586	67987394	840	rs9972857	68428740	-394251	0.0502717	0.24016	0.00844031	0.450796	0.999982	-7.81737e-06	C	0.851449	0.148551	0.2163	0.1239	0.0724	0.1928	0.1554	rs113973585	0.605116	0.00497934	rs72792243	-0.368596	0.280314	rs113973585	0.392774	0.0241179
DPF1	ENSG00000011332	ENSG00000011332.19	protein_coding	-	19	38701647	38720354	38229714	38211006	1980	rs892099	38700944	703	0.0501618	0.0353545	0.00851407	0.852033	0.999982	-7.81737e-06	G	0.271739	0.728261	0.3487	0.745	0.8095	0.7296	0.6472	rs4803828	0.181297	0.218612	rs201735012	-0.308246	0.429858	rs855601	0.158419	0.166509
DPF2	ENSG00000133884	ENSG00000133884.10	protein_coding	+	11	65101324	65121733	65333852	65354262	1337	rs60514964	65310447	188714	0.044421	-0.832012	0.0134304	0.856479	0.999982	-7.81737e-06	A	0.934783	0.065217	0.4024	0.0893	0.0972	0.0636	0.1166	rs4930290	0.17538	9.01115e-08	rs74810810	-0.44284	0.0387274	rs4930290	0.154538	1.31429e-08
DPF3	ENSG00000205683	ENSG00000205683.11	protein_coding	-	14	73086005	73360824	72894116	72619296	2831	rs35129690	72815690	270315	0.099845	1.30135	0.000168941	0.48329	0.999982	-7.81737e-06	T	0.927536	0.072463	0.0197	0.0562	0.2698	0.0626	0.0245	rs7152005	0.420842	1.09398e-11	rs4903064	0.355877	0.026896	rs4903064	0.444264	3.26016e-28
DPH1	ENSG00000108963	ENSG00000108963.17	protein_coding	+	17	1933432	1947192	2030110	2043430	2430	rs67771048	2094807	147615	0.067212	0.8797	0.00221963	0.680895	0.999982	-7.81737e-06	G	0.949275	0.050724	0.1256	0.1037	0.002	0.0805	0.0859	rs3752962	-0.358044	1.74991e-13	rs8065878	0.414946	9.27282e-08	rs869020	0.321787	1.58191e-19
DPH2	ENSG00000132768	ENSG00000132768.14	protein_coding	+	1	44435673	44439041	43970000	43973369	1617	rs11210974	44649790	210749	0.0525723	-0.302341	0.00703584	0.730526	0.999982	-7.81737e-06	A	0.525362	0.474638	0.4259	0.4582	0.6131	0.4672	0.4121	rs57832681	0.54971	0.000675028	rs114201162	1.07035	0.211281	rs6670336	0.220272	0.214222
DPH3	ENSG00000154813	ENSG00000154813.10	protein_coding	-	3	16298569	16306476	16264969	16257061	2802	rs76366598	16549309	-242833	0.0532265	-0.650086	0.00668132	0.934667	0.999982	-7.81737e-06	C	0.902174	0.097826	0.0182	0.1412	0.2629	0.0437	0.1421	rs13316316	-0.151964	0.000606499	rs11708078	-0.0994534	0.321944	rs2292614	-0.118994	0.000161165
DPH5	ENSG00000117543	ENSG00000117543.21	protein_coding	-	1	101455180	101491644	101026088	100989623	2441	rs4294437	101654096	-162452	0.0657056	-0.546989	0.00249894	0.594017	0.999982	-7.81737e-06	A	0.583333	0.416667	0.1483	0.3069	0.6458	0.334	0.499	rs61803497	-0.522527	0.22324	rs78175854	-0.859278	0.147538	rs75544250	0.400862	0.0824676
DPH6	ENSG00000134146	ENSG00000134146.12	protein_coding	-	15	35509547	35838394	35546193	35217345	2746	rs16959757	35065839	443708	0.0717444	1.05848	0.00155391	0.536789	0.999982	-7.81737e-06	T	0.858696	0.141304	0.087	0.1383	0.1369	0.1044	0.2157	rs12900994	0.151285	0.0106403	rs150062809	-0.885852	0.37037	rs7167921	-0.117526	0.00565439
DPH6-DT	ENSG00000248079	ENSG00000248079.3	lncRNA	+	15	35838356	36152400	35546154	35860199	2817	rs150685727	36256813	104413	0.0728302	0.412501	0.00142666	0.607157	0.999982	-7.81737e-06	C	0.942029	0.057971	0.0045	0.0274	0	0.0716	0.0184	NA	NA	NA	NA	NA	NA	NA	NA	NA
DPH7	ENSG00000148399	ENSG00000148399.13	protein_coding	-	9	140448897	140473377	137578925	137554444	1751	rs12377597	140745496	-272119	0.0703432	-0.37611	0.001735	0.494322	0.999982	-7.81737e-06	C	0.804348	0.195652	0.152	0.1513	0.0159	0.2644	0.138	rs11137141	-0.103652	0.266233	rs4880209	-0.127563	0.346483	rs67089520	-0.158868	3.84557e-05
DPM1	ENSG00000000419	ENSG00000000419.12	protein_coding	-	20	49551405	49575092	50958555	50934867	2142	rs6020512	49063836	487569	0.0541975	-0.857571	0.00618799	0.916245	0.999982	-7.81737e-06	A	0.26087	0.73913	0.9115	0.7997	0.6091	0.7386	0.8609	rs112566287	-0.171792	0.264772	rs72020869	-0.396181	0.327194	rs75866341	0.425288	0.207208
DPM3	ENSG00000179085	ENSG00000179085.7	protein_coding	-	1	155112368	155113071	155140595	155139891	1101	rs61811868	154775347	337021	0.0402505	0.710312	0.0187383	0.962401	0.999982	-7.81737e-06	T	0.804348	0.195652	0.0703	0.1066	0.1974	0.169	0.3272	rs1685633	-0.14559	0.265106	rs6427111	0.285984	0.0822498	rs112856173	0.338414	0.186329
DPP3	ENSG00000254986	ENSG00000254986.7	protein_coding	+	11	66247485	66277128	66480013	66509657	1125	rs1558974	65877774	-369711	0.0807379	0.401321	0.000765477	0.160801	0.784186	-0.105581	T	0.605072	0.394928	0.3464	0.5418	0.4851	0.3817	0.2536	rs4930377	-0.208336	9.57495e-09	rs80100524	-0.144005	0.00826359	rs11550299	-0.258978	1.05619e-13
DPP4	ENSG00000197635	ENSG00000197635.10	protein_coding	-	2	162848756	162930904	162074215	161992245	1488	rs6717609	162999263	-68359	0.150624	0.530244	2.78559e-06	0.0071012	0.138877	-0.857369	C	0.92029	0.07971	0.0008	0.281	0.0159	0.0169	0.0102	rs73971191	0.731153	0.029234	rs75053379	-0.739638	0.0747333	rs74698413	0.253196	0.104365
DPP6	ENSG00000130226	ENSG00000130226.17	protein_coding	+	7	153584183	154685995	153887097	154894285	6529	rs57164738	154716432	30437	0.0885318	0.0546122	0.000413894	0.582729	0.999982	-7.81737e-06	C	0.851449	0.148551	0.1725	0.1556	0.0486	0.1819	0.1881	NA	NA	NA	rs4726304	-0.659429	0.108195	rs7799178	0.994757	3.8452e-05
DPP7	ENSG00000176978	ENSG00000176978.14	protein_coding	-	9	140004999	140009629	137115177	137110546	1978	rs2292925	139945363	59636	0.12052	1.88529	3.23597e-05	0.0241766	0.319052	-0.496139	G	0.699275	0.300725	0.0507	0.317	0.3472	0.2247	0.2393	rs10747048	-0.285469	1.39931e-06	rs7389783	-0.261264	0.120919	rs7853589	-0.336005	2.19332e-31
DPP8	ENSG00000074603	ENSG00000074603.19	protein_coding	-	15	65734802	65810042	65517704	65442463	1664	rs55886022	65532652	202150	0.0480644	0.444813	0.0100538	0.729146	0.999982	-7.81737e-06	G	0.771739	0.228261	0.0401	0.3314	0.1964	0.2197	0.1626	rs34355056	-0.111176	0.136548	rs34178839	-0.337453	0.369439	rs581430	-0.08817	0.00717243
DPP9	ENSG00000142002	ENSG00000142002.17	protein_coding	-	19	4675237	4724685	4724673	4675224	2854	rs11670526	4887688	-163003	0.0724217	-0.703821	0.00147327	0.63151	0.999982	-7.81737e-06	A	0.873188	0.126812	0.0106	0.0951	0	0.163	0.0971	rs10153468	-0.231019	1.19462e-05	rs12979566	-0.189913	0.152979	rs10153468	-0.239379	2.49857e-12
DPP9-AS1	ENSG00000205790	ENSG00000205790.1	lncRNA	+	19	4679295	4685960	4679282	4685948	2720	rs36114699	4852781	166821	0.0996884	0.0311542	0.000171056	0.175872	0.809253	-0.0919154	C	0.793478	0.206522	0.2663	0.2277	0.0129	0.2028	0.4315	rs1859358	-0.753494	0.275931	rs182003377	0.610839	0.360382	rs114293522	0.53742	0.0254722
DPT	ENSG00000143196	ENSG00000143196.5	protein_coding	-	1	168664707	168698444	168729206	168695468	2793	rs12059700	168936155	-237711	0.0696778	-5.20276	0.00182824	0.5979	0.999982	-7.81737e-06	G	0.800725	0.199275	0.1929	0.3213	0.2679	0.1531	0.2157	rs1018454	0.320002	1.0163e-07	rs4987364	0.425801	0.300026	rs1018454	0.15046	0.00198348
DPY19L1	ENSG00000173852	ENSG00000173852.14	protein_coding	-	7	34968489	35077883	35038271	34928876	3049	rs235415	35329779	-251896	0.0554004	-1.0282	0.0056274	0.818768	0.999982	-7.81737e-06	T	0.945652	0.054347	0.0008	0.0317	0	0.0716	0.0133	rs329272	-0.13492	0.068474	rs3902109	0.449346	0.0217592	rs329272	-0.199061	9.82659e-09
DPY19L2	ENSG00000177990	ENSG00000177990.12	protein_coding	-	12	63952694	64062719	63668939	63558913	2453	rs79715714	64080151	-17432	0.289278	4.73634	1.22344e-11	2.39263e-07	2.45715e-05	-4.60957	C	0.652174	0.347826	0.2443	0.3746	0.249	0.328	0.2065	rs555000487	0.691347	1.51155e-32	rs35513133	0.620216	5.44218e-08	rs35513133	0.431681	4.46547e-37
DPY19L3	ENSG00000178904	ENSG00000178904.19	protein_coding	+	19	32896450	32976801	32405543	32485895	2655	rs115975211	32775280	-121170	0.0697331	0.957406	0.0018203	0.500288	0.999982	-7.81737e-06	G	0.934783	0.065217	0.0023	0.0461	0.002	0.0994	0.0368	rs10403559	0.255521	6.40614e-06	rs8104714	-0.1957	0.280843	rs11883143	0.188219	0.000397942
DPY19L4	ENSG00000156162	ENSG00000156162.16	protein_coding	+	8	95731932	95806064	94719703	94793836	2590	rs4734279	95517203	-214729	0.0499833	0.370153	0.00863528	0.88286	0.999982	-7.81737e-06	G	0.521739	0.478261	0.3858	0.6859	0.5625	0.5099	0.6135	rs76914483	-0.526717	0.0983113	rs115842225	1.33925	0.144328	rs2722883	-0.168882	3.28701e-08
DPY30	ENSG00000162961	ENSG00000162961.14	protein_coding	-	2	32092879	32264874	32039805	31867809	1419	rs371708615	32046166	46713	0.037391	-0.963208	0.0235752	0.874281	0.999982	-7.81737e-06	T	0.539855	0.460145	0.4917	0.4827	0.4782	0.4791	0.4847	rs12712326	0.219613	0.00760948	rs77298517	-0.300552	0.364669	rs74787324	-0.162151	0.207571
DPYD	ENSG00000188641	ENSG00000188641.13	protein_coding	-	1	97543300	98460556	97995000	97077743	3260	rs148603842	98632274	-171718	0.0731761	-2.13377	0.00138836	0.46294	0.999982	-7.81737e-06	C	0.949275	0.050724	0.0053	0.0317	0.001	0.0706	0.0603	rs56000287	-0.192098	0.00149517	rs140578680	-0.977035	0.0747056	rs12022771	-0.183855	0.00198118
DPYD-AS1	ENSG00000232878	ENSG00000232878.3	lncRNA	+	1	97561480	97788511	97095923	97322955	2130	rs12564011	97830546	42035	0.0574361	0.310568	0.0047926	0.689094	0.999982	-7.81737e-06	T	0.898551	0.101449	0.1135	0.1484	0.2004	0.0885	0.1258	NA	NA	NA	NA	NA	NA	NA	NA	NA
DPYD-AS2	ENSG00000235777	ENSG00000235777.1	lncRNA	+	1	98262478	98263622	97796921	97798066	1594	rs148603842	98632274	368652	0.0699288	-0.283582	0.0017925	0.335367	0.958473	-0.01842	C	0.949275	0.050724	0.0053	0.0317	0.001	0.0706	0.0603	NA	NA	NA	NA	NA	NA	NA	NA	NA
DPYD-IT1	ENSG00000232542	ENSG00000232542.1	lncRNA	-	1	97859711	97885697	97420141	97394154	1623	rs7545712	97950034	-64337	0.045872	0.0787891	0.0119659	0.903258	0.999982	-7.81737e-06	G	0.525362	0.474638	0.5068	0.6254	0.3125	0.5616	0.4397	NA	NA	NA	NA	NA	NA	NA	NA	NA
DPYS	ENSG00000147647	ENSG00000147647.13	protein_coding	-	8	105342553	105479283	104467055	104330324	2643	rs2015113	105915452	-436169	0.0436089	-0.0421894	0.0143281	0.946216	0.999982	-7.81737e-06	A	0.692029	0.307971	0.0439	0.2219	0.4663	0.2614	0.3466	rs56931258	1.01093	0.121891	rs2023034	-0.376178	0.151661	rs7009936	-0.212368	0.132072
DPYSL2	ENSG00000092964	ENSG00000092964.18	protein_coding	+	8	26371548	26515694	26514031	26658178	3725	rs2585457	26437018	0	0.0840283	-2.49485	0.000590577	0.320512	0.948014	-0.0231851	G	0.17029	0.82971	0.6165	0.8084	0.9315	0.7913	0.7618	rs11776801	0.303737	0.000375758	rs115825436	0.616011	0.144968	rs11776801	0.265823	2.17827e-05
DPYSL3	ENSG00000113657	ENSG00000113657.13	protein_coding	-	5	146770372	146889631	147510068	147390808	2289	rs58280287	147076692	-187061	0.037595	-3.93841	0.0231913	0.997297	0.999982	-7.81737e-06	C	0.894928	0.105072	0.0295	0.1729	0.3115	0.0408	0.1524	rs12374521	0.126417	0.00716176	rs114941462	-0.533125	0.277773	rs182687235	-0.294873	0.220735
DPYSL4	ENSG00000151640	ENSG00000151640.13	protein_coding	+	10	134000453	134019263	132186948	132205759	2857	rs2637657	133993806	-6647	0.0818744	0.303281	0.000699898	0.748638	0.999982	-7.81737e-06	T	0.916667	0.083333	0.118	0.1023	0.0228	0.1123	0.0481	rs2637628	1.6414	2.1049e-39	rs3833728	-0.715114	3.70892e-13	rs11146233	-0.802429	1.24882e-54
DR1	ENSG00000117505	ENSG00000117505.13	protein_coding	+	1	93811465	93835050	93345907	93369493	1839	rs797667	93734359	-77106	0.0895884	0.530743	0.00038074	0.0778876	0.599812	-0.221985	C	0.597826	0.402174	0.8646	0.3977	0.3552	0.3459	0.3047	rs771464	-0.397759	1.08221e-17	rs2815414	-0.319155	0.000173583	rs771466	-0.451441	9.33875e-30
DRAIC	ENSG00000245750	ENSG00000245750.9	lncRNA	+	15	69755261	70135459	69462921	69843120	2798	rs1812135	70076552	0	0.0788303	0.0553391	0.000889612	0.478056	0.999982	-7.81737e-06	C	0.84058	0.15942	0.0847	0.1556	0.0069	0.2704	0.183	NA	NA	NA	rs1320205	-0.557214	0.190578	NA	NA	NA
DRAM1	ENSG00000136048	ENSG00000136048.14	protein_coding	+	12	102271359	102405908	101877580	102012130	2412	rs146535747	102731484	325576	0.0756729	1.56482	0.00114069	0.369912	0.975514	-0.0107667	G	0.949275	0.050724	0.003	0.0965	0.0417	0.0378	0.0164	rs61938218	-0.300957	1.04597e-09	rs76999068	0.539522	0.232354	rs112971824	-0.30501	2.95598e-09
DRAM2	ENSG00000156171	ENSG00000156171.14	protein_coding	-	1	111659786	111682825	111140216	111117333	2712	rs7531120	111202768	457018	0.167627	2.7006	6.77239e-07	0.00113648	0.0343149	-1.46452	C	0.931159	0.06884	0.1475	0.0591	0.0982	0.0755	0.1708	rs3762374	0.557824	9.86961e-47	rs3762374	0.460944	4.07339e-17	rs3762374	0.495984	2.39407e-65
DRAP1	ENSG00000175550	ENSG00000175550.8	protein_coding	+	11	65686746	65689034	65919274	65921563	1535	rs2306364	65412467	-274279	0.0414785	1.37763	0.0169845	0.901748	0.999982	-7.81737e-06	G	0.641304	0.358696	0.3321	0.2579	0.251	0.4364	0.4703	rs11826288	0.442578	0.120731	rs12285448	0.195212	0.372401	rs79569499	0.267919	0.19458
DRC3	ENSG00000171962	ENSG00000171962.18	protein_coding	+	17	17876128	17920203	17972813	18016889	1626	rs76852760	17771415	-104713	0.062885	0.257227	0.00312003	0.520845	0.999982	-7.81737e-06	A	0.927536	0.072463	0.0598	0.1138	0.2788	0.0119	0.0082	rs76852760	1.13978	1.08186e-05	rs76852760	0.992883	0.0471595	rs77735858	1.32971	4.11078e-22
DRD1	ENSG00000184845	ENSG00000184845.4	protein_coding	-	5	174867040	174871185	175444182	175440036	2279	rs56074741	174438099	428941	0.0566605	0.0407989	0.00509487	0.926437	0.999982	-7.81737e-06	A	0.815217	0.184783	0.2436	0.1614	0.4028	0.1769	0.274	rs10040054	0.999654	0.261338	rs7732316	-0.770968	0.0238201	rs267382	0.171501	0.0448373
DRD4	ENSG00000069696	ENSG00000069696.7	protein_coding	+	11	637270	640706	637269	640706	3198	rs12366210	650994	10288	0.0850371	-0.0255259	0.000545401	0.362565	0.970648	-0.0129385	G	0.855072	0.144928	0.3782	0.1095	0.2192	0.1252	0.1534	rs1124816	-0.174327	0.0163529	rs112888889	-0.474444	0.115518	rs112888889	-0.365423	6.02758e-05
DRG1	ENSG00000185721	ENSG00000185721.13	protein_coding	+	22	31795591	31926620	31399604	31530634	1605	rs9621373	32359684	433064	0.0430675	-0.57134	0.0149603	0.891521	0.999982	-7.81737e-06	G	0.782609	0.217391	0.3593	0.1715	0.1706	0.2594	0.2556	rs138165018	0.243635	0.238088	rs2232171	0.677898	0.369099	rs1971653	-0.0736119	0.109823
DRG2	ENSG00000108591	ENSG00000108591.10	protein_coding	+	17	17991207	18011284	18087892	18107970	1432	rs854788	18031368	20084	0.041923	0.229583	0.0163917	0.868589	0.999982	-7.81737e-06	G	0.478261	0.521739	0.4758	0.5231	0.4871	0.5417	0.2311	rs6502635	0.518865	5.16751e-10	rs2975002	0.38012	0.0112413	rs854762	0.193837	1.51712e-09
DRICH1	ENSG00000189269	ENSG00000189269.12	protein_coding	-	22	23950640	23974508	23632321	23608452	3279	rs3747102	23973849	0	0.174763	-0.0502963	3.71489e-07	0.000890366	0.0280426	-1.55218	T	0.692029	0.307971	0.236	0.2435	0.3333	0.2535	0.2117	rs6003823	-0.841685	1.04574e-32	rs6003820	-0.775485	1.12923e-14	rs6003820	-0.784156	4.16659e-53
DROSHA	ENSG00000113360	ENSG00000113360.16	protein_coding	-	5	31400602	31532303	31532196	31400497	3152	rs34933263	31840068	-307765	0.0875273	1.31047	0.000448071	0.331408	0.956356	-0.0193802	C	0.891304	0.108696	0.028	0.1037	0.0079	0.1978	0.0971	rs17487575	-0.223063	1.15989e-07	rs62348757	-0.427424	8.71717e-07	rs17409588	-0.295886	5.92047e-19
DSC2	ENSG00000134755	ENSG00000134755.17	protein_coding	-	18	28638807	28682485	31102522	31058840	2368	rs77961866	28355655	283152	0.094687	-0.714704	0.000254346	0.175447	0.808529	-0.0923043	A	0.942029	0.057971	0.0053	0.0504	0.2748	0.0408	0.0215	rs166725	-0.162951	0.000407505	rs12454854	-0.198613	0.101157	rs79155618	-0.438987	0.211375
DSC3	ENSG00000134762	ENSG00000134762.17	protein_coding	-	18	28569332	28622781	31042815	30989365	2517	rs1789046	28617483	0	0.132378	-0.650022	1.24053e-05	0.0190643	0.277055	-0.557435	G	0.478261	0.521739	0.562	0.5317	0.879	0.4642	0.6922	rs175777	-0.531894	1.4057e-28	rs175777	-0.499	0.000265736	rs276932	-0.42622	2.80386e-17
DSCAML1	ENSG00000177103	ENSG00000177103.15	protein_coding	-	11	117298489	117688240	117817525	117427772	3356	rs199890178	117078656	219833	0.103493	0.111156	0.000126411	0.186005	0.823949	-0.0840996	T	0.938406	0.061594	0.3464	0.0994	0.0813	0.0815	0.136	rs4528371	0.357134	0.000111684	rs10488782	0.43595	0.0208124	rs12281156	0.236999	0.000631808
DSCC1	ENSG00000136982	ENSG00000136982.6	protein_coding	-	8	120846217	120868134	119855894	119833976	2454	rs7815122	120869022	-888	0.397995	-0.365529	1.42676e-16	3.71132e-12	1.11695e-09	-8.95197	G	0.865942	0.134058	0.3056	0.1239	0.0357	0.1262	0.2771	rs62526622	-1.23706	7.91792e-84	rs113408398	-1.12767	1.2528e-32	rs113408398	-1.21749	1.76061e-110
DSCR9	ENSG00000230366	ENSG00000230366.9	lncRNA	+	21	38580805	38594037	37208503	37221736	2446	rs2835879	39031632	437595	0.0793126	0.0553083	0.000856448	0.30971	0.939738	-0.0269931	A	0.92029	0.07971	0.4675	0.0865	0.0952	0.0696	0.2822	rs144153914	-0.992627	0.0986128	rs2836149	-1.17142	0.402395	rs12482446	0.773741	0.0281305
DSE	ENSG00000111817	ENSG00000111817.17	protein_coding	+	6	116575337	116766024	116254173	116444860	2099	rs2211365	116131968	-443369	0.0434895	-1.33253	0.0144652	0.909355	0.999982	-7.81737e-06	C	0.086956	0.913043	0.6483	0.9006	0.7946	0.9384	0.8333	rs117191277	-0.339548	0.0202658	rs117806106	0.556237	0.250862	rs6926890	0.179164	0.0469503
DSEL	ENSG00000171451	ENSG00000171451.14	protein_coding	-	18	65173825	65183957	67516720	67506587	3206	rs4891590	64741828	431997	0.07459	1.10099	0.00124217	0.467973	0.999982	-7.81737e-06	C	0.681159	0.318841	0.1172	0.4467	0.2877	0.4344	0.3865	rs12956663	0.121048	0.196968	rs517327	-0.726028	0.197056	rs684457	-0.126614	0.0395685
DSG2	ENSG00000046604	ENSG00000046604.13	protein_coding	+	18	29078141	29128971	31498177	31549008	2461	rs9957818	29351391	222420	0.0627873	0.428792	0.00314411	0.84429	0.999982	-7.81737e-06	C	0.913043	0.086956	0.4107	0.0591	0.12	0.0268	0.0276	rs166725	-0.229374	0.0454974	rs77473169	1.01808	0.401176	rs377353181	-0.41696	0.050841
DSN1	ENSG00000149636	ENSG00000149636.15	protein_coding	-	20	35380195	35402221	36773818	36751791	976	rs201519154	35736505	-334284	0.0621251	-0.208021	0.00331236	0.381475	0.980806	-0.00841682	G	0.471014	0.528986	0.6218	0.513	0.502	0.5398	0.5665	rs74354683	1.01657	0.0804702	rs6089043	-0.751502	0.157014	rs113096000	-0.238401	0.0101918
DSP	ENSG00000096696	ENSG00000096696.14	protein_coding	+	6	7541851	7586947	7541617	7586714	2952	rs76096037	7698980	112033	0.169542	9.70478	5.7664e-07	0.0813767	0.612913	-0.212601	T	0.949275	0.050724	0.0741	0.0202	0.1617	0.0089	0.0879	rs113961653	-0.649667	0.10349	rs1892461	0.421247	0.255334	rs9405985	-0.259617	0.143874
DSPP	ENSG00000152591	ENSG00000152591.15	protein_coding	+	4	88529682	88538025	87608529	87616873	2754	rs11942851	88541583	3558	0.0993721	0.139995	0.000175407	0.122305	0.72138	-0.141836	C	0.949275	0.050724	0.3086	0.0504	0.0109	0.0567	0.0562	NA	NA	NA	NA	NA	NA	NA	NA	NA
DSTYK	ENSG00000133059	ENSG00000133059.17	protein_coding	-	1	205111634	205180830	205211702	205142505	2462	rs3210952	205306590	-125760	0.0863098	0.217583	0.000493281	0.222552	0.866371	-0.0622961	G	0.778986	0.221014	0.0219	0.17	0.3383	0.2127	0.1963	rs11240351	-0.206583	1.13506e-14	rs11240393	-0.267502	0.00162305	rs12744852	-0.281594	1.05911e-22
DTD1	ENSG00000125821	ENSG00000125821.12	protein_coding	+	20	18568587	18747288	18587893	18766644	2909	rs13039328	18479786	-88801	0.056448	-0.0884956	0.005181	0.823903	0.999982	-7.81737e-06	C	0.630435	0.369565	0.1778	0.3343	0.4246	0.4354	0.4611	rs6132086	0.306493	9.50293e-13	rs6035077	0.200569	0.301838	rs6112035	-0.167187	1.22534e-09
DTD2	ENSG00000129480	ENSG00000129480.13	protein_coding	-	14	31915243	31926712	31457506	31446036	2148	rs68018982	31709292	205951	0.0618097	-0.339448	0.00339566	0.522848	0.999982	-7.81737e-06	T	0.713768	0.286232	0.5197	0.3674	0.5149	0.172	0.3885	rs8012658	0.245997	2.67785e-07	rs11847017	-0.331295	2.49713e-05	rs5807625	-0.237053	4.83877e-15
DTHD1	ENSG00000197057	ENSG00000197057.9	protein_coding	+	4	36283239	36349133	36281622	36345756	3053	rs12646366	36676069	326936	0.072761	0.0747369	0.00143446	0.409545	0.994558	-0.00236982	T	0.75	0.25	0.2216	0.1988	0.4792	0.1839	0.2331	rs73807175	-0.605	0.292312	rs61739432	-0.829257	0.286717	NA	NA	NA
DTL	ENSG00000143476	ENSG00000143476.18	protein_coding	+	1	212208896	212280742	212035553	212107400	2257	rs12750164	212555019	274277	0.0582052	0.0718229	0.00451064	0.765297	0.999982	-7.81737e-06	G	0.786232	0.213768	0.0348	0.2478	0.1587	0.2187	0.3323	rs28432809	0.228274	0.119574	rs12239191	-1.49606	0.240815	rs113991893	-0.387893	0.104044
DTNA	ENSG00000134769	ENSG00000134769.21	protein_coding	+	18	32073255	32471808	34493290	34891844	2103	rs2288085	32459704	0	0.0479897	2.87503	0.0101136	0.872931	0.999982	-7.81737e-06	A	0.778986	0.221014	0.4864	0.2493	0.0625	0.2425	0.1943	rs2849501	0.187549	0.0124213	rs35528848	0.449829	0.401606	rs1530102	0.174574	0.000597375
DTNB	ENSG00000138101	ENSG00000138101.18	protein_coding	-	2	25600068	25896516	25673647	25377198	2109	rs112197538	25357048	243020	0.0395533	0.247065	0.0198154	0.974036	0.999982	-7.81737e-06	T	0.619565	0.380435	0.4592	0.389	0.4375	0.2565	0.4294	rs111797814	-0.283405	0.231763	rs112316321	1.43238	0.363829	rs9789762	-0.249584	0.000526476
DTNBP1	ENSG00000047579	ENSG00000047579.19	protein_coding	-	6	15523039	15663289	15663058	15522801	2644	rs12528518	15153098	369941	0.0980099	0.858168	0.000195437	0.221435	0.865272	-0.0628471	C	0.934783	0.065217	0.0151	0.1182	0.001	0.0398	0.0215	rs9476887	0.268982	6.27957e-06	rs9476887	0.349518	0.00201034	rs2619537	0.43286	3.33713e-29
DTWD1	ENSG00000104047	ENSG00000104047.15	protein_coding	+	15	49913235	49948429	49621037	49656232	2212	rs1873810	50102875	154446	0.0763369	-1.46689	0.00108259	0.263398	0.902462	-0.0445713	C	0.862319	0.137681	0.0166	0.0893	0.004	0.1899	0.1227	rs111452019	-0.317753	0.228558	rs937170	0.207095	0.385072	rs28566671	0.153157	0.000534366
DTWD2	ENSG00000169570	ENSG00000169570.10	protein_coding	-	5	118171770	118324242	118988547	118836074	2249	rs688328	118107821	63949	0.0878636	0.176839	0.000436328	0.265016	0.904161	-0.0437542	A	0.311594	0.688406	0.7428	0.6182	0.5298	0.7525	0.8139	rs55811049	-0.464158	7.98985e-11	rs55811049	-0.386783	0.00013449	rs55811049	-0.319242	7.34153e-14
DTX1	ENSG00000135144	ENSG00000135144.7	protein_coding	+	12	113494515	113535833	113056709	113098028	1778	rs34767568	113640222	104389	0.0795994	0.472818	0.000837318	0.382363	0.981138	-0.00826978	C	0.938406	0.061594	0.1362	0.0548	0.0149	0.0984	0.047	rs112060328	-0.48972	0.14363	rs6489902	0.170144	0.230168	rs1674122	-0.176308	3.97952e-05
DTX2	ENSG00000091073	ENSG00000091073.19	protein_coding	+	7	76090994	76135312	76461676	76505995	2383	rs139451476	76123896	0	0.0771616	-0.321548	0.00101454	0.306729	0.936788	-0.0283587	C	0.572464	0.427536	0.5008	0.3977	0.3929	0.3807	0.4663	rs536259068	0.820046	0.00267111	rs1754182	0.249678	0.0522278	rs2690526	-0.12456	0.0113743
DTX2P1-UPK3BP1-PMS2P11	ENSG00000265479	ENSG00000265479.6	lncRNA	+	7	76589153	76673092	76959835	77043775	2893	rs13247472	76550299	-38854	0.165254	0.327211	8.26112e-07	0.00214297	0.056237	-1.24998	G	0.478261	0.521739	0.4682	0.5245	0.376	0.6093	0.4172	NA	NA	NA	NA	NA	NA	NA	NA	NA
DTX3	ENSG00000178498	ENSG00000178498.16	protein_coding	+	12	57998406	58003587	57604622	57609804	1321	rs6581147	58028863	25276	0.0832108	-0.690998	0.000629909	0.129342	0.733811	-0.134415	T	0.568841	0.431159	0.23	0.4193	0.2946	0.5487	0.2556	rs148745849	0.388728	0.279902	rs1148552	-0.290547	0.333276	rs111566142	0.150927	0.150394
DTX3L	ENSG00000163840	ENSG00000163840.10	protein_coding	+	3	122283186	122294050	122564338	122575203	2290	rs6764971	122686113	392063	0.0606756	0.857105	0.00371286	0.834281	0.999982	-7.81737e-06	A	0.746377	0.253623	0.1982	0.2205	0.2748	0.2535	0.2239	rs143992371	0.621413	0.251465	rs16833973	-0.752463	0.332057	rs115828130	0.398231	0.0969868
DTX4	ENSG00000110042	ENSG00000110042.8	protein_coding	+	11	58938904	58976061	59171430	59208588	2082	rs7130380	59326992	350931	0.0355083	-0.212613	0.0274417	0.96682	0.999982	-7.81737e-06	A	0.862319	0.137681	0.0514	0.0951	0.2599	0.16	0.0501	rs2105505	0.19985	0.0129709	rs12800850	0.33597	0.390182	rs6591507	0.235044	3.8032e-08
DTYMK	ENSG00000168393	ENSG00000168393.13	protein_coding	-	2	242615163	242626359	241686944	241675747	3178	rs36091288	242609037	6126	0.087284	-0.224879	0.000456765	0.229825	0.875447	-0.0577699	C	0.641304	0.358696	0.3548	0.5	0.1994	0.4334	0.2526	rs35052478	-0.214542	5.37962e-09	rs13423154	-0.140523	0.261093	rs35052478	-0.194653	9.57176e-15
DUBR	ENSG00000243701	ENSG00000243701.7	lncRNA	+	3	106939592	107067311	107220744	107348464	2045	rs6768916	107547965	480654	0.068363	0.630345	0.00202747	0.425803	0.995998	-0.00174167	G	0.438406	0.561594	0.5091	0.5173	0.9702	0.4712	0.771	rs13321405	-0.145422	0.266642	rs73202355	-0.279071	0.274568	rs778662359	-0.452391	0.0831268
DUOX1	ENSG00000137857	ENSG00000137857.17	protein_coding	+	15	45422132	45457774	45129933	45165576	1967	rs10152725	45095196	-326936	0.0550953	0.211448	0.00576457	0.701205	0.999982	-7.81737e-06	C	0.612319	0.387681	0.4319	0.3473	0.5288	0.3777	0.3998	rs17595239	0.331553	0.000538687	rs3784576	-0.931747	0.0264289	rs7402632	-0.227094	1.5628e-05
DUOX2	ENSG00000140279	ENSG00000140279.12	protein_coding	-	15	45384849	45406370	45114344	45092650	1805	rs77117002	45360648	24201	0.119077	0.551285	3.63435e-05	0.129513	0.733811	-0.134415	T	0.938406	0.061594	0.5287	0.0965	0.0268	0.0507	0.0194	rs17595239	0.418092	0.00033944	rs56056380	1.42528	6.20049e-05	rs17595239	0.247151	0.00272412
DUOXA1	ENSG00000140254	ENSG00000140254.12	protein_coding	-	15	45409566	45422136	45129938	45117367	1817	rs55778511	45177748	231818	0.046528	-0.232401	0.011358	0.851601	0.999982	-7.81737e-06	T	0.945652	0.054347	0.2375	0.1009	0.0377	0.0557	0.1104	rs17595239	0.364635	0.00796659	rs56056380	1.29369	0.00482853	rs2486290	0.551244	0.0110063
DUS1L	ENSG00000169718	ENSG00000169718.18	protein_coding	-	17	80015383	80023763	82065887	82057506	2385	rs199574232	79569970	445413	0.0510104	1.20221	0.00796096	0.848117	0.999982	-7.81737e-06	C	0.934783	0.065217	0.0923	0.0562	0.1032	0.0875	0.0665	rs144394284	0.705795	0.100691	.	-0.293548	0.43698	rs76063931	0.270075	0.109509
DUS2	ENSG00000167264	ENSG00000167264.18	protein_coding	+	16	68021650	68113223	67987746	68079320	1062	rs8048503	67536996	-484654	0.0421591	0.270489	0.0160854	0.689332	0.999982	-7.81737e-06	A	0.945652	0.054347	0.2262	0.0519	0.003	0.0368	0.0828	rs1465471	-0.175856	0.0193977	rs60706663	0.88214	0.350131	rs1968065	0.132884	0.0192881
DUS4L	ENSG00000105865	ENSG00000105865.11	protein_coding	+	7	107203930	107218968	107563484	107578523	1681	rs12334163	107468001	249033	0.0492545	0.292828	0.00914855	0.814559	0.999982	-7.81737e-06	C	0.902174	0.097826	0.2474	0.1571	0.1181	0.1392	0.1687	rs73191650	-0.318238	0.111618	rs10953543	0.189036	0.442617	rs1468335	0.120295	0.0902878
DUSP10	ENSG00000143507	ENSG00000143507.18	protein_coding	-	1	221874767	221915431	221742089	221701424	2361	rs12406176	221678052	196715	0.092411	0.602621	0.000304569	0.156675	0.777976	-0.109034	C	0.942029	0.057971	0.0015	0.0634	0.0605	0.0746	0.1012	rs4385717	-0.211911	0.0061777	rs61823531	0.227088	0.271356	rs6673674	-0.162423	0.000342226
DUSP11	ENSG00000144048	ENSG00000144048.10	protein_coding	-	2	73989312	74007284	73780157	73762184	1796	rs78236111	74367576	-360292	0.067516	-0.547294	0.00216719	0.381347	0.980806	-0.00841682	G	0.942029	0.057971	0.0333	0.1009	0.1022	0.0258	0.0235	rs146597795	0.166073	0.166416	rs7583914	0.156355	0.44759	rs205627	-0.0945568	0.0877044
DUSP12	ENSG00000081721	ENSG00000081721.12	protein_coding	+	1	161719549	161727028	161749758	161757238	2697	rs12137529	161235880	-483669	0.0683197	0.556454	0.0020344	0.522416	0.999982	-7.81737e-06	G	0.873188	0.126812	0.1165	0.1138	0.0248	0.1451	0.1421	rs16859935	-0.308183	0.301672	rs79106728	-0.464841	0.091303	rs74915600	-0.417731	0.20935
DUSP14	ENSG00000276023	ENSG00000276023.5	protein_coding	+	17	35849998	35873603	37489891	37513501	1411	rs1063215	35874936	1333	0.064049	-0.4576	0.00284688	0.574283	0.999982	-7.81737e-06	A	0.26087	0.73913	0.8744	0.7925	0.9702	0.661	0.7311	rs861197	-0.232387	2.29026e-07	rs853228	-0.276959	0.0805947	rs2522964	-0.303007	9.01757e-15
DUSP15	ENSG00000149599	ENSG00000149599.15	protein_coding	-	20	30435441	30458550	31870747	31847637	1409	rs374048579	30461620	-3070	0.0881825	-0.197612	0.000425474	0.0916018	0.644164	-0.191004	G	0.847826	0.152174	0.1407	0.111	0.002	0.2078	0.0327	rs75351461	-0.289943	3.96395e-08	rs55687083	0.589993	0.402623	rs73119972	-0.24401	1.22148e-06
DUSP16	ENSG00000111266	ENSG00000111266.9	protein_coding	-	12	12626217	12715797	12562863	12473282	2746	rs7968948	12140746	485471	0.0987787	0.565438	0.000183869	0.146357	0.765183	-0.116235	A	0.554348	0.445652	0.3616	0.415	0.12	0.5199	0.5174	rs7297979	0.268243	0.294949	rs2710288	0.30159	0.277807	rs75025370	-0.724261	0.110148
DUSP18	ENSG00000167065	ENSG00000167065.13	protein_coding	-	22	31048039	31063874	30667890	30652051	1991	rs5753263	31052568	0	0.0795286	-0.27012	0.000841999	0.294499	0.928482	-0.0322264	G	0.094202	0.905797	0.8669	0.9107	0.999	0.8668	0.956	rs740234	-0.185449	0.0762809	rs5994329	-0.285215	0.286037	rs34597012	-0.238235	3.34914e-06
DUSP19	ENSG00000162999	ENSG00000162999.13	protein_coding	+	2	183943288	183964736	183078559	183100008	2374	rs17356575	183448149	-495139	0.0655271	-0.519268	0.00253429	0.541403	0.999982	-7.81737e-06	T	0.934783	0.065217	0.0416	0.0994	0.0526	0.0676	0.0286	rs4392210	-0.206927	0.00617331	rs2368354	-0.177997	0.00125556	rs72890353	0.405209	6.20866e-12
DUSP2	ENSG00000158050	ENSG00000158050.5	protein_coding	-	2	96808909	96811179	96145440	96143169	813	rs61392294	96420667	388242	0.0597178	0.560976	0.00400381	0.600139	0.999982	-7.81737e-06	T	0.905797	0.094202	0.0023	0.049	0.3234	0.0447	0.0726	rs2579551	-0.224195	0.000760139	rs116477098	0.758607	0.0982755	rs149894716	0.303541	0.0910776
DUSP22	ENSG00000112679	ENSG00000112679.14	protein_coding	+	6	291631	351355	291630	351355	1823	rs12196201	249597	-42034	0.0644618	0.637663	0.00275589	0.761703	0.999982	-7.81737e-06	G	0.826087	0.173913	0.4085	0.1484	0.1637	0.172	0.1933	rs7763092	-0.546839	0.000948626	rs13219910	0.315453	0.273732	rs138393723	0.263446	0.000121691
DUSP23	ENSG00000158716	ENSG00000158716.9	protein_coding	+	1	159750723	159752333	159780932	159782543	2083	rs2252226	159276153	-474570	0.0581377	-0.522964	0.00453471	0.809161	0.999982	-7.81737e-06	C	0.413043	0.586957	0.9478	0.5303	0.7133	0.5835	0.4642	rs6669066	0.101541	0.26839	rs28620204	-0.240816	0.175229	rs114628928	-0.146263	0.194514
DUSP26	ENSG00000133878	ENSG00000133878.9	protein_coding	-	8	33448849	33457541	33600023	33591330	1687	rs11785345	32969507	479342	0.0388438	1.16988	0.0209761	0.871154	0.999982	-7.81737e-06	A	0.876812	0.123188	0.0129	0.147	0.2371	0.1441	0.1677	rs3888869	0.354215	0.0105807	rs117418551	0.649428	0.428374	rs7017131	0.0912839	0.00591568
DUSP27	ENSG00000198842	ENSG00000198842.10	protein_coding	+	1	167063313	167098402	167094075	167129165	2437	rs987589	167079921	0	0.0953121	1.52821	0.000242054	0.458005	0.999982	-7.81737e-06	G	0.768116	0.231884	0.2761	0.2176	0.1528	0.2873	0.137	rs12042641	0.277259	1.15556e-10	rs3753916	0.223183	0.113229	rs11588401	0.164677	0.0205493
DUSP28	ENSG00000188542	ENSG00000188542.9	protein_coding	+	2	241499472	241504673	240560054	240564014	3355	rs143860575	241580173	75500	0.103875	0.263238	0.000122622	0.161121	0.784326	-0.105503	A	0.59058	0.40942	0.2943	0.379	0.4772	0.3579	0.3967	rs149137064	0.848982	0.137527	rs78390351	0.258825	0.399553	rs199761785	-0.74685	0.0237584
DUSP3	ENSG00000108861	ENSG00000108861.9	protein_coding	-	17	41843494	41856345	43778977	43766125	1800	rs72822667	42224416	-368071	0.0466216	-3.12699	0.0112739	0.904159	0.999982	-7.81737e-06	T	0.67029	0.32971	0.4546	0.3631	0.4891	0.2465	0.2679	rs8074783	0.117363	0.154009	rs16940199	-0.48265	0.274239	rs117434652	-0.238224	0.000328592
DUSP4	ENSG00000120875	ENSG00000120875.9	protein_coding	-	8	29190582	29208201	29350684	29333064	1881	rs11136066	29300685	-92484	0.0467812	0.378218	0.0111319	0.942498	0.999982	-7.81737e-06	C	0.880435	0.119565	0.0439	0.1239	0.1141	0.1829	0.1421	rs79269544	-0.420298	0.127272	rs7833903	0.292437	0.0368178	rs12540995	-0.180969	0.06203
DUSP5	ENSG00000138166	ENSG00000138166.6	protein_coding	+	10	112257666	112271291	110497907	110511533	1853	rs7907617	112398015	126724	0.103009	-1.24329	0.000131369	0.311352	0.940174	-0.0267919	G	0.177536	0.822464	0.6415	0.7277	0.751	0.8738	0.8558	rs111873498	0.566541	0.0259705	rs7084278	0.248412	0.185982	rs79081548	-0.44277	0.232709
DUSP6	ENSG00000139318	ENSG00000139318.8	protein_coding	-	12	89741013	89746278	89352501	89347235	1396	rs1915108	89991739	-245461	0.0534232	3.54213	0.00657827	0.758241	0.999982	-7.81737e-06	A	0.050724	0.949275	0.9198	0.9539	0.9861	0.9394	0.9847	rs17584017	0.259075	0.196361	rs78460917	-0.826275	0.116428	rs149641847	-0.461826	0.108205
DUSP7	ENSG00000164086	ENSG00000164086.10	protein_coding	-	3	52082936	52090587	52056571	52048919	785	rs57859638	51930850	152086	0.068907	0.418156	0.00194253	0.258841	0.901182	-0.0451876	T	0.916667	0.083333	0.0772	0.1441	0.0169	0.1899	0.0859	rs77009082	-0.3593	0.00479593	rs112242273	0.351155	0.377654	rs149291662	-0.51345	0.0640547
DUSP8	ENSG00000184545	ENSG00000184545.11	protein_coding	-	11	1575282	1593501	1572271	1554051	3194	rs73411405	1473052	102230	0.0786684	-0.25879	0.000901025	0.577444	0.999982	-7.81737e-06	A	0.822464	0.177536	0.1301	0.1686	0.0536	0.2485	0.1748	rs11599981	-0.121251	0.0781645	rs117021012	-0.667342	0.113472	rs11037380	-0.121116	0.0591902
DUT	ENSG00000128951	ENSG00000128951.14	protein_coding	+	15	48623209	48635570	48331011	48343373	1607	rs2289136	48944272	308702	0.0635247	1.60655	0.00296683	0.459822	0.999982	-7.81737e-06	G	0.152174	0.847826	0.6762	0.8357	0.8472	0.832	0.8088	rs75020864	-0.449861	0.190496	rs115873974	-1.56017	0.23633	rs2291341	-0.167177	0.000135567
DUXA	ENSG00000258873	ENSG00000258873.2	protein_coding	-	19	57665390	57678853	57167443	57154021	2924	rs201095064	57675954	0	0.152667	0.0950513	2.35311e-06	0.00886363	0.162081	-0.790268	A	0.858696	0.141304	0.0635	0.1138	0.1558	0.1044	0.1554	rs62131282	0.690498	9.47033e-27	rs736994	0.393834	0.00528289	rs62131282	0.574773	3.94047e-25
DUXB	ENSG00000282757	ENSG00000282757.4	protein_coding	-	16	75727792	75735359	75701461	75693893	2390	rs8061574	75772661	-37302	0.078379	-0.0673507	0.000921796	0.259722	0.901195	-0.0451814	C	0.73913	0.26087	0.6694	0.2493	0.3294	0.337	0.228	NA	NA	NA	NA	NA	NA	NA	NA	NA
DVL1	ENSG00000107404	ENSG00000107404.20	protein_coding	-	1	1270657	1284798	1349418	1335276	2515	rs6669800	903321	367336	0.0660212	0.755479	0.00243764	0.692878	0.999982	-7.81737e-06	G	0.108696	0.891304	0.9569	0.8718	0.8968	0.8688	0.9356	rs74047404	-0.398891	0.0306891	rs71259747	0.512942	0.412977	rs2260423	0.174273	0.0505818
DVL2	ENSG00000004975	ENSG00000004975.12	protein_coding	-	17	7128662	7137836	7234517	7225342	2352	rs3809818	7233201	-95365	0.0662188	0.294059	0.00240005	0.696725	0.999982	-7.81737e-06	T	0.358696	0.641304	0.8245	0.6844	0.7371	0.5795	0.7025	rs222853	0.271292	0.00881357	rs62065079	-0.393262	0.120491	rs3867595	0.313447	0.113899
DVL3	ENSG00000161202	ENSG00000161202.20	protein_coding	+	3	183873166	183891402	184155377	184173614	2344	rs6776802	183740672	-132494	0.06503	-1.13513	0.00263537	0.68057	0.999982	-7.81737e-06	A	0.061594	0.938406	0.9939	0.9726	1	0.9245	0.9693	rs73185710	-0.583599	7.68051e-07	rs7629264	0.185418	0.157381	rs73185710	-0.357233	2.46528e-05
DXO	ENSG00000204348	ENSG00000204348.10	protein_coding	-	6	31937588	31940067	31972290	31969810	4427	rs537160	31916400	21188	0.0936673	-0.251862	0.000275737	0.177753	0.813305	-0.0897464	A	0.268116	0.731884	0.8601	0.6787	0.5724	0.7525	0.8589	rs45531831	-0.765274	1.84063e-06	rs36004907	-0.216133	0.0511639	rs45451301	-0.645252	1.95898e-10
DYM	ENSG00000141627	ENSG00000141627.13	protein_coding	-	18	46562758	46987717	49461347	49041474	3753	rs79205657	46682781	0	0.0783905	1.95475	0.000920963	0.47475	0.999982	-7.81737e-06	A	0.945652	0.054347	0.0023	0.072	0.001	0.1014	0.0061	rs78917873	-0.289816	0.000706489	rs60901553	-0.232387	0.000926159	rs73441559	-0.217893	9.02003e-09
DYNC1H1	ENSG00000197102	ENSG00000197102.12	protein_coding	+	14	102430911	102522780	101964573	102056443	1934	rs1746585	102329228	-101683	0.0769865	-3.62279	0.00102862	0.336436	0.958699	-0.0183179	C	0.90942	0.090579	0.3533	0.111	0.0942	0.0457	0.1493	rs17512166	-0.143445	0.00755294	rs61993467	0.134942	0.17548	rs115176302	0.343513	0.0729106
DYNC1I1	ENSG00000158560	ENSG00000158560.14	protein_coding	+	7	95401819	95739634	95772506	96110322	2684	rs1842104	95413409	0	0.113541	-1.03257	5.66715e-05	0.122157	0.72138	-0.141836	C	0.155797	0.844203	0.9599	0.7651	0.9187	0.8002	0.863	rs10243220	-0.272282	0.000342352	rs184913083	-0.828076	0.230094	rs10226523	-0.187302	0.000214372
DYNC1I2	ENSG00000077380	ENSG00000077380.15	protein_coding	+	2	172543920	172606668	171687409	171748420	2396	rs77396974	172991985	385317	0.0892888	-2.06863	0.000389863	0.160055	0.783604	-0.105903	T	0.869565	0.130435	0.2761	0.2853	0.1002	0.1362	0.1656	rs12692974	-0.198248	2.10994e-09	rs6754817	-0.104682	0.420655	rs13416115	-0.242768	8.54008e-24
DYNC1LI1	ENSG00000144635	ENSG00000144635.9	protein_coding	-	3	32567467	32612350	32570858	32525974	2886	rs35212726	32681980	-69630	0.097967	1.19841	0.000196104	0.239185	0.886815	-0.052167	A	0.786232	0.213768	0.1732	0.1311	0.245	0.1998	0.2188	rs61085842	0.229595	1.37245e-05	rs7427841	0.203306	0.0508925	rs35631258	0.145475	0.000358505
DYNC1LI2	ENSG00000135720	ENSG00000135720.13	protein_coding	-	16	66754797	66785512	66751609	66720893	1212	rs233509	66278773	476024	0.037629	-1.62903	0.0231279	0.946846	0.999982	-7.81737e-06	G	0.304348	0.695652	0.3933	0.7363	0.5794	0.7773	0.6207	rs17698447	0.182933	0.0360555	rs117478104	0.354538	0.291591	rs138660322	0.100284	0.00792489
DYNC2H1	ENSG00000187240	ENSG00000187240.16	protein_coding	+	11	102980140	103350591	103109410	103479863	4326	rs11607000	103677856	327265	0.0782583	-1.17054	0.000930599	0.405884	0.994487	-0.002401	G	0.931159	0.06884	0.0023	0.0274	0.0069	0.0388	0.2669	rs11225652	0.135961	0.0217868	rs12146550	0.207441	0.317636	rs2514415	0.12694	2.1412e-05
DYNC2LI1	ENSG00000138036	ENSG00000138036.18	protein_coding	+	2	44001179	44037149	43774039	43810010	2687	rs75809820	44007872	0	0.10961	1.80872	7.76118e-05	0.0408376	0.438841	-0.357693	C	0.858696	0.141304	0.0113	0.111	0.0179	0.1322	0.1738	rs139107734	-1.1777	1.9334e-16	rs4148189	-0.436105	3.19908e-05	rs75684735	-0.990338	2.66747e-16
DYNLL2	ENSG00000264364	ENSG00000264364.3	protein_coding	+	17	56160781	56172903	58083419	58095542	1727	rs12939279	56056706	-104075	0.0807104	1.11704	0.00076714	0.386377	0.98354	-0.00720777	C	0.949275	0.050724	0.1626	0.0461	0.0099	0.0547	0.0685	rs9912779	0.13307	0.0155029	rs367639929	-0.311854	0.154047	rs10132	0.133655	4.62523e-05
DYNLRB1	ENSG00000125971	ENSG00000125971.16	protein_coding	+	20	33104220	33128762	34516409	34540958	1188	rs2378255	33289225	160463	0.0813976	-1.98909	0.000726702	0.102915	0.675777	-0.170196	T	0.282609	0.717391	0.7738	0.8732	0.7044	0.828	0.5716	rs117954130	0.241831	0.0615766	rs76477665	0.469964	0.132284	rs79773778	0.0960281	0.142598
DYNLRB2	ENSG00000168589	ENSG00000168589.15	protein_coding	+	16	80574632	80584708	80540734	80550811	3217	rs75494216	80170714	-403918	0.0872293	0.070831	0.00045874	0.263776	0.903107	-0.0442609	C	0.833333	0.166667	0.0885	0.1729	0.0863	0.2773	0.1605	rs6564677	-0.337844	0.126383	rs75914014	0.470973	0.23826	rs185763368	0.716738	0.243144
DYNLT1	ENSG00000146425	ENSG00000146425.11	protein_coding	-	6	159057507	159065775	158644743	158636474	2984	rs547108	159530595	-464820	0.0784149	-3.40301	0.000919197	0.317103	0.944769	-0.0246744	A	0.123188	0.876812	0.9584	0.8948	0.9683	0.7853	0.8456	rs9346761	-0.43405	1.87907e-15	rs9457409	0.21481	0.069884	rs9457418	0.222614	2.0102e-15
DYRK1A	ENSG00000157540	ENSG00000157540.21	protein_coding	+	21	38737876	38898660	37365573	37526358	2829	rs11701821	38892075	0	0.153386	1.43147	2.21723e-06	0.00478383	0.104814	-0.979582	C	0.637681	0.362319	0.6293	0.4121	0.4246	0.33	0.4499	rs7283464	0.160897	0.0707572	rs71332572	-0.686268	0.44419	rs142820573	-0.323905	0.243076
DYRK1B	ENSG00000105204	ENSG00000105204.14	protein_coding	-	19	40315991	40324841	39834201	39825350	2314	rs76784399	40020170	295821	0.0514068	-0.234596	0.00771516	0.867877	0.999982	-7.81737e-06	T	0.822464	0.177536	0.0651	0.1182	0.131	0.1392	0.1728	rs116978562	-0.422145	0.19725	rs10423570	0.209645	0.227329	rs151154649	0.429272	0.0177948
DYRK2	ENSG00000127334	ENSG00000127334.10	protein_coding	+	12	68042119	68059186	67648338	67665406	2306	rs10878690	68285234	226048	0.0468203	0.718059	0.0110973	0.961754	0.999982	-7.81737e-06	T	0.880435	0.119565	0.2171	0.072	0.2579	0.0924	0.2106	rs11176735	0.196801	0.16002	rs147300907	-0.51384	0.259738	rs77865767	0.215081	0.0586754
DYRK3	ENSG00000143479	ENSG00000143479.17	protein_coding	+	1	206808882	206857764	206635536	206684419	1286	rs12063500	207280764	423000	0.0501836	-0.728753	0.0084994	0.867203	0.999982	-7.81737e-06	C	0.927536	0.072463	0.1921	0.0836	0.1974	0.0716	0.1452	rs6143589	-0.177611	0.004134	rs12078329	0.947821	0.316671	rs4072227	-0.209742	0.106887
DYRK4	ENSG00000010219	ENSG00000010219.13	protein_coding	+	12	4671371	4724468	4562204	4615302	2504	rs6489546	4562344	-109027	0.0666732	0.871455	0.00231575	0.745361	0.999982	-7.81737e-06	A	0.822464	0.177536	0.5136	0.2176	0.0198	0.2137	0.1626	rs997373	-0.250228	0.0034688	rs115345434	-0.705715	0.0929592	rs997373	-0.242172	3.42712e-09
DYSF	ENSG00000135636	ENSG00000135636.14	protein_coding	+	2	71680853	71913898	71453722	71686768	2947	rs2609510	71508286	-172567	0.057502	-0.421949	0.00476774	0.885379	0.999982	-7.81737e-06	C	0.224638	0.775362	0.6422	0.804	0.6657	0.7893	0.501	rs4268945	0.191649	0.00295231	rs1048749	-0.749578	0.179526	rs12478953	0.0973808	0.0121273
DZANK1	ENSG00000089091	ENSG00000089091.16	protein_coding	-	20	18364012	18447925	18467281	18383367	2899	rs78282630	17989936	374076	0.0747267	0.108502	0.00122888	0.412444	0.994558	-0.00236982	C	0.92029	0.07971	0.0393	0.0735	0.002	0.1322	0.09	rs6044909	-0.64836	0.309166	rs7345400	-0.29118	0.0992682	rs6111970	-0.751481	0.0139264
DZIP1	ENSG00000134874	ENSG00000134874.17	protein_coding	-	13	96230457	96296960	95644703	95578202	2606	rs2992896	96055954	174503	0.0806654	-1.11065	0.000769863	0.289066	0.925115	-0.0338045	G	0.072463	0.927536	0.7814	0.9222	0.7708	0.9841	0.8885	rs11616953	0.571716	3.22256e-11	rs9590318	0.302182	0.00286308	rs143747650	0.455156	2.33782e-16
DZIP1L	ENSG00000158163	ENSG00000158163.15	protein_coding	-	3	137780833	137834660	138115818	138061990	1812	rs16847514	137539139	241694	0.0673729	-0.564792	0.00219171	0.373358	0.977069	-0.0100746	G	0.793478	0.206522	0.2602	0.1816	0.1359	0.2495	0.2168	rs56057913	-0.795063	4.61056e-14	rs56057913	-0.824613	9.80624e-08	rs7627226	-0.72727	2.88545e-15
DZIP3	ENSG00000198919	ENSG00000198919.13	protein_coding	+	3	108308553	108413687	108589705	108694840	2663	rs2925535	107956755	-351798	0.0521027	0.805114	0.00730195	0.765037	0.999982	-7.81737e-06	A	0.934783	0.065217	0.1846	0.0403	0.1151	0.0298	0.0706	rs7619002	0.305282	0.113093	rs16854710	0.61786	0.12091	rs10511272	0.126572	3.02317e-07
E2F1	ENSG00000101412	ENSG00000101412.13	protein_coding	-	20	32263284	32274191	33686385	33675477	1187	rs73099064	32473537	-199346	0.0540934	0.0398707	0.0062391	0.595463	0.999982	-7.81737e-06	G	0.862319	0.137681	0.2057	0.17	0.002	0.2485	0.0573	rs6059198	-0.551424	0.238582	rs112771934	-1.05355	0.237136	rs75112644	0.546851	0.0980885
E2F2	ENSG00000007968	ENSG00000007968.7	protein_coding	-	1	23832931	23857725	23531233	23506438	1508	rs11589464	23415718	417213	0.0577094	0.0593584	0.00469042	0.674325	0.999982	-7.81737e-06	T	0.949275	0.050724	0.0023	0.0173	0.001	0.0606	0.0869	rs112620111	-0.615179	0.268792	rs2817904	-0.260018	0.42634	rs2817914	-0.751389	0.1889
E2F3	ENSG00000112242	ENSG00000112242.15	protein_coding	+	6	20402111	20493945	20401879	20493714	2535	rs11754537	20079060	-323051	0.0533303	-0.164603	0.00662672	0.895116	0.999982	-7.81737e-06	A	0.452899	0.547101	0.5416	0.5231	0.4851	0.5129	0.5266	rs146976493	-0.67064	0.0935753	rs200888411	-0.403796	0.136795	rs6456418	0.13776	0.0177117
E2F3-IT1	ENSG00000224707	ENSG00000224707.1	lncRNA	+	6	20438053	20440409	20437821	20440178	2347	rs9350257	20554951	114542	0.0445295	0.0898197	0.0133149	0.98022	0.999982	-7.81737e-06	A	0.637681	0.362319	0.0605	0.3156	0.5466	0.2406	0.4223	NA	NA	NA	NA	NA	NA	NA	NA	NA
E2F4	ENSG00000205250	ENSG00000205250.9	protein_coding	+	16	67226059	67232821	67192155	67198918	646	rs143016310	67665080	432259	0.0350748	0.904105	0.0284206	0.755134	0.999982	-7.81737e-06	T	0.949275	0.050724	0.2035	0.0576	0	0.0427	0.0072	rs11859249	0.164196	0.100377	rs141331889	-0.291545	0.180736	rs13339140	0.131863	0.0478803
E2F5	ENSG00000133740	ENSG00000133740.11	protein_coding	+	8	86089390	86129387	85177154	85217158	1255	rs12543256	86187426	58039	0.0963437	-0.134318	0.000223051	0.0334341	0.388671	-0.410417	G	0.565217	0.434783	0.0378	0.4323	0.4107	0.5616	0.4284	rs58168534	0.179122	4.1228e-05	rs76497266	-0.398232	0.212045	rs6990452	0.187449	9.5022e-11
E2F6	ENSG00000169016	ENSG00000169016.17	protein_coding	-	2	11584502	11606303	11466177	11444375	2334	rs4669689	11235179	349323	0.0671091	-0.172133	0.00223767	0.709766	0.999982	-7.81737e-06	T	0.402174	0.597826	0.6467	0.5576	0.5575	0.5765	0.5072	rs7580173	-0.0880111	0.265325	.	-0.893272	0.0620794	rs76015328	0.395767	0.0885417
E2F7	ENSG00000165891	ENSG00000165891.16	protein_coding	-	12	77415029	77459349	77065569	77021248	2277	rs4761370	77746009	-286660	0.0553833	0.0605859	0.00563503	0.862631	0.999982	-7.81737e-06	C	0.050724	0.949275	0.8926	0.9568	1	0.9404	0.9877	rs149271145	-0.670554	0.0208592	rs11524966	-0.718335	0.0492828	rs10506728	0.294109	0.0557026
E2F8	ENSG00000129173	ENSG00000129173.13	protein_coding	-	11	19245611	19263167	19241620	19224063	2559	rs11526053	19070993	174618	0.095258	0.0910927	0.000243095	0.371234	0.976232	-0.0104468	A	0.905797	0.094202	0.0787	0.0317	0.1468	0.0626	0.0716	rs7127102	-0.700503	0.262425	rs7948615	-0.312315	0.176152	NA	NA	NA
E4F1	ENSG00000167967	ENSG00000167967.16	protein_coding	+	16	2273582	2285743	2223580	2235742	2162	rs55889733	2173046	-100536	0.0675088	0.389133	0.00216841	0.465749	0.999982	-7.81737e-06	G	0.873188	0.126812	0.0053	0.0865	0.001	0.1799	0.0746	rs577002896	0.522968	0.310152	rs45480502	0.795912	0.330025	rs367778395	-0.292162	0.23199
EAF1	ENSG00000144597	ENSG00000144597.14	protein_coding	+	3	15469106	15492142	15427598	15450635	1904	rs34286389	15171787	-297319	0.0621199	0.271073	0.00331371	0.57562	0.999982	-7.81737e-06	T	0.684783	0.315217	0.3018	0.2867	0.5327	0.3151	0.2791	rs55770913	-0.141793	0.258286	rs6766571	-0.225656	0.0651087	rs1048608	0.130126	0.00249606
EAF1-AS1	ENSG00000249786	ENSG00000249786.7	lncRNA	-	3	15477679	15497447	15455940	15436171	1900	rs60658474	15921482	-424035	0.0641747	-0.274391	0.00281886	0.507528	0.999982	-7.81737e-06	G	0.949275	0.050724	0.0431	0.1585	0.1151	0.003	0.0941	rs1048608	0.370637	7.52743e-05	rs3846127	0.298423	0.27731	rs13062654	0.339135	2.17788e-05
EAF2	ENSG00000145088	ENSG00000145088.9	protein_coding	+	3	121554031	121605373	121835183	121886526	2294	rs28679619	122100349	494976	0.0632511	0.268243	0.00303141	0.525426	0.999982	-7.81737e-06	C	0.862319	0.137681	0.0764	0.0778	0.3224	0.1461	0.1084	rs11707518	0.213832	0.002385	rs6438666	0.236165	0.101472	rs6793858	0.231077	5.20749e-05
EAPP	ENSG00000129518	ENSG00000129518.9	protein_coding	-	14	34985145	35008917	34539711	34515938	2878	rs7142636	34549071	436074	0.0552279	-0.617797	0.00570456	0.896815	0.999982	-7.81737e-06	A	0.525362	0.474638	0.5166	0.5648	0.6151	0.3688	0.3978	rs191749717	-0.293534	0.153714	rs7144660	-0.164606	0.309868	rs35239119	-0.0971591	0.00289242
EARS2	ENSG00000103356	ENSG00000103356.15	protein_coding	-	16	23532076	23569052	23557731	23522014	2000	rs73544445	23369433	162643	0.0575141	0.592268	0.00476322	0.735527	0.999982	-7.81737e-06	G	0.916667	0.083333	0.0658	0.0821	0.0804	0.1004	0.0644	rs35228710	-0.446156	2.65598e-11	rs9924663	0.382739	5.70631e-06	rs7196534	0.365222	1.05649e-16
EBAG9	ENSG00000147654	ENSG00000147654.15	protein_coding	+	8	110551941	110578225	109539711	109565996	1924	rs61467163	110369276	-182665	0.0383626	0.398126	0.0218028	0.916891	0.999982	-7.81737e-06	A	0.789855	0.210145	0.3381	0.1571	0.002	0.1879	0.2883	rs12542501	-0.201731	0.069354	rs139239325	-0.780673	0.218277	rs141411589	0.103407	0.210736
EBF1	ENSG00000164330	ENSG00000164330.17	protein_coding	-	5	158122925	158526924	159099916	158695916	2558	rs11749949	158923828	-396904	0.0801332	-2.08256	0.000802831	0.314758	0.943882	-0.0250823	C	0.833333	0.166667	0.1952	0.1282	0.129	0.1511	0.1871	rs79997154	0.546809	0.0439441	rs116081865	-0.463564	0.360382	rs6556381	-0.277527	0.00862642
EBF2	ENSG00000221818	ENSG00000221818.9	protein_coding	-	8	25699242	25902929	26045413	25841725	3138	rs4872380	25796376	0	0.0601436	0.365138	0.00387174	0.872039	0.999982	-7.81737e-06	T	0.130435	0.869565	0.9183	0.9294	0.8452	0.8678	0.8569	rs138435992	-0.466519	0.12737	rs1385720	0.103058	0.405191	rs7018405	-0.205208	2.14553e-06
EBF3	ENSG00000108001	ENSG00000108001.13	protein_coding	-	10	131633498	131771317	129963841	129835283	3264	rs7082533	131684101	0	0.101354	0.348722	0.000149855	0.123046	0.72257	-0.14112	G	0.217391	0.782609	0.9849	0.781	0.5367	0.8509	0.7904	rs76875435	0.517639	0.0940391	rs143225755	-0.450872	0.414973	rs117531019	0.245912	0.232248
EBF4	ENSG00000088881	ENSG00000088881.20	protein_coding	+	20	2673521	2740754	2692878	2760108	2841	rs67002563	3194173	453419	0.0819622	0.319318	0.000695072	0.376789	0.978153	-0.00959333	G	0.913043	0.086956	0.0613	0.0432	0.1667	0.0706	0.1217	rs113871810	-0.578176	0.2895	rs2670312	-0.220232	0.37775	rs2235814	0.174766	0.00842151
EBI3	ENSG00000105246	ENSG00000105246.6	protein_coding	+	19	4229521	4237525	4229523	4237528	2469	rs1261612	3972840	-256681	0.0528804	-0.128376	0.00686658	0.961377	0.999982	-7.81737e-06	T	0.358696	0.641304	0.0658	0.6931	0.7966	0.6223	0.6022	rs113308500	-0.871823	0.0283531	rs67598391	0.244973	0.290768	rs1303604138	-0.564144	0.0881566
EBLN2	ENSG00000255423	ENSG00000255423.1	protein_coding	+	3	73110811	73112488	73061659	73063337	2217	rs4677232	73074123	-36688	0.0738142	0.15838	0.00132037	0.417984	0.995592	-0.00191849	T	0.65942	0.34058	0.4455	0.2723	0.0952	0.3926	0.2628	rs78863564	-0.190606	0.160914	rs10685161	0.174431	0.332124	rs4676901	0.203437	1.93606e-07
EBLN3P	ENSG00000281649	ENSG00000281649.2	lncRNA	+	9	37079643	37090925	37079645	37090928	1977	rs744985	37392087	301162	0.0536048	0.409242	0.00648456	0.867183	0.999982	-7.81737e-06	A	0.586957	0.413043	0.5862	0.3963	0.2133	0.5656	0.3211	rs78958549	-0.381506	0.15398	rs116974449	1.22107	0.00493738	rs113741046	0.529366	3.90757e-05
EBNA1BP2	ENSG00000117395	ENSG00000117395.12	protein_coding	-	1	43629847	43736607	43270936	43164175	1902	rs4660661	43209975	419872	0.0444348	1.20323	0.0134157	0.934741	0.999982	-7.81737e-06	A	0.076087	0.923913	0.9977	0.8545	0.873	0.9771	0.9908	rs623968	0.156832	0.000815917	rs1691289	0.129211	0.341851	rs528664	0.0733786	0.0617402
EBPL	ENSG00000123179	ENSG00000123179.14	protein_coding	-	13	50234811	50265622	49691486	49660674	2184	rs2025266	50309074	-43452	0.109347	-1.04197	7.92629e-05	0.0326154	0.383618	-0.416101	T	0.141304	0.858696	0.5272	0.8559	0.9593	0.834	0.8988	rs9568308	-0.940975	1.00782e-40	rs9568308	-0.869892	6.46829e-13	rs9562915	-0.708185	1.31783e-64
ECD	ENSG00000122882	ENSG00000122882.11	protein_coding	-	10	74889914	74928813	73169055	73130155	1230	rs11000726	75400405	-471592	0.0454644	-0.266309	0.0123601	0.436902	0.998837	-0.000505587	A	0.833333	0.166667	0.4168	0.1527	0.3482	0.1064	0.2403	rs113204561	-0.233824	0.0124918	rs112745577	-0.337226	0.0810607	rs12573499	-0.247017	2.57729e-10
ECE1	ENSG00000117298	ENSG00000117298.16	protein_coding	-	1	21543741	21672065	21345572	21217247	2328	rs35696560	21634612	0	0.0517506	2.97938	0.00750812	0.890254	0.999982	-7.81737e-06	C	0.934783	0.065217	0.0045	0.0447	0.001	0.0865	0.0757	rs6684954	0.142715	0.119565	rs230178	0.170956	0.38084	rs79663931	0.558842	0.01373
ECEL1	ENSG00000171551	ENSG00000171551.12	protein_coding	-	2	233344538	233352544	232487834	232479827	2384	rs28445679	233808360	-455816	0.0865182	0.206466	0.000485233	0.345599	0.962445	-0.0166241	T	0.942029	0.057971	0.1861	0.0288	0	0.0427	0.0276	rs115901994	-0.551841	0.316739	rs78756938	0.776031	0.253073	rs3792091	-0.120876	0.202387
ECH1	ENSG00000104823	ENSG00000104823.9	protein_coding	-	19	39306063	39322481	38831841	38815422	2442	rs59812056	39072162	233901	0.096937	8.37106	0.000212799	0.3988	0.991009	-0.00392247	A	0.92029	0.07971	0.354	0.1643	0.1518	0.0258	0.1237	rs4491650	-0.330641	0.0366519	rs73933059	-0.302413	0.401668	rs145000639	-0.175885	0.0333296
ECHDC1	ENSG00000093144	ENSG00000093144.19	protein_coding	-	6	127609858	127664754	127343609	127288712	1711	rs62439192	127259269	350589	0.0357046	1.45088	0.0270098	0.955439	0.999982	-7.81737e-06	C	0.945652	0.054347	0.1785	0.0403	0.002	0.0457	0.0603	rs76257146	0.322409	0.249746	rs116931951	0.404579	0.0861089	rs72958529	0.312555	0.122994
ECHDC2	ENSG00000121310	ENSG00000121310.17	protein_coding	-	1	53361583	53392884	52927212	52895910	2307	rs7539949	53672270	-279386	0.0622566	-1.56372	0.00327825	0.601985	0.999982	-7.81737e-06	G	0.525362	0.474638	0.2398	0.3444	0.5585	0.5179	0.2117	rs112598700	0.232	0.00600144	rs77789053	0.328414	0.0172643	rs71579949	0.322788	5.88957e-06
ECHDC3	ENSG00000134463	ENSG00000134463.15	protein_coding	+	10	11784366	11806069	11742366	11764070	2709	rs201860638	11773641	-10725	0.0855086	1.15567	0.000525482	0.428889	0.997065	-0.00127672	T	0.884058	0.115942	0.1437	0.1124	0.0198	0.1342	0.1462	rs10906019	-0.616004	1.6681e-24	rs10906019	-0.342548	1.31289e-07	rs10906019	-0.418523	2.38648e-27
ECHS1	ENSG00000127884	ENSG00000127884.5	protein_coding	-	10	135175990	135186858	133373354	133362485	2282	rs150180909	134748867	427123	0.0654225	3.97805	0.00255523	0.769302	0.999982	-7.81737e-06	T	0.880435	0.119565	0.2405	0.1023	0.0516	0.1282	0.0859	rs149014570	-0.36941	0.000299626	rs2998114	0.395102	0.252091	rs10466126	-0.119479	3.94858e-07
ECI1	ENSG00000167969	ENSG00000167969.13	protein_coding	-	16	2289404	2302301	2252300	2239402	2149	rs25850	2264853	24551	0.0739351	1.57488	0.00130786	0.580587	0.999982	-7.81737e-06	G	0.938406	0.061594	0.118	0.072	0.0665	0.1243	0.047	rs55985840	-0.238761	4.2755e-06	rs142702427	-0.981598	0.130899	rs12929363	-0.233345	1.77561e-14
ECI2	ENSG00000198721	ENSG00000198721.12	protein_coding	-	6	4115928	4135831	4135597	4115689	3090	rs9503659	3649994	465934	0.112082	4.63453	6.36937e-05	0.277804	0.917868	-0.03722	C	0.945652	0.054347	0.323	0.0504	0.245	0.0099	0.0491	rs7166	-0.409306	6.10046e-17	rs35071107	-0.274736	0.124994	rs45529732	-0.216733	1.82649e-06
ECM1	ENSG00000143369	ENSG00000143369.15	protein_coding	+	1	150480539	150486265	150508062	150513789	1658	rs973374	150134735	-345804	0.0892961	-0.538378	0.000389639	0.0815717	0.61345	-0.212221	A	0.26087	0.73913	0.3359	0.634	0.7024	0.7346	0.8609	rs6693567	0.235944	2.67813e-07	rs143102588	0.249587	0.377103	rs77444832	-0.283048	0.000864908
ECM2	ENSG00000106823	ENSG00000106823.12	protein_coding	-	9	95255837	95298937	92536655	92493554	1929	rs79553706	95789021	-490084	0.0375081	4.89329	0.0233539	0.947169	0.999982	-7.81737e-06	G	0.771739	0.228261	0.2776	0.134	0.1448	0.2227	0.1922	rs1874128	0.222275	1.02897e-09	rs34386105	-0.215208	0.413764	rs1536423	0.10068	0.00194535
ECPAS	ENSG00000136813	ENSG00000136813.14	protein_coding	-	9	114122973	114247025	111484745	111360692	2915	rs74913239	114298364	-51339	0.0658902	1.78293	0.0024629	0.660826	0.999982	-7.81737e-06	G	0.90942	0.090579	0.0469	0.0807	0.1607	0.1252	0.1329	NA	NA	NA	NA	NA	NA	NA	NA	NA
ECRG4	ENSG00000119147	ENSG00000119147.10	protein_coding	+	2	106679703	106694611	106063246	106078155	2724	rs17032182	106638720	-40983	0.11693	-9.37994	4.31872e-05	0.0389928	0.426604	-0.369975	G	0.82971	0.17029	0.0734	0.1138	0.1736	0.1968	0.2597	NA	NA	NA	NA	NA	NA	NA	NA	NA
ECSCR	ENSG00000249751	ENSG00000249751.4	protein_coding	-	5	138784246	138842328	139462743	139448560	962	rs62381242	138453104	331142	0.0362655	2.17943	0.0258139	0.940964	0.999982	-7.81737e-06	G	0.949275	0.050724	0.2632	0.036	0.0089	0.0338	0.0317	rs1422779	0.0966546	0.17698	rs113343374	-0.248394	0.0901177	rs150195915	-0.208449	0.150427
ECSIT	ENSG00000130159	ENSG00000130159.14	protein_coding	-	19	11616745	11639987	11529172	11505929	2112	rs112073805	11279257	337488	0.090929	1.84627	0.000342451	0.447349	0.999982	-7.81737e-06	T	0.942029	0.057971	0.087	0.0274	0.0427	0.0586	0.0511	rs1062958	-0.318064	0.00024551	rs1156293704	-1.27785	0.110681	rs1062958	-0.442209	3.70075e-17
ECT2	ENSG00000114346	ENSG00000114346.13	protein_coding	+	3	172468473	172539264	172750682	172821474	2236	rs9828847	172566591	27327	0.0411198	-0.162511	0.0174788	0.993837	0.999982	-7.81737e-06	G	0.728261	0.271739	0.3517	0.2882	0.2153	0.2843	0.2955	rs34409094	0.178675	0.00285668	rs150516543	-0.487476	0.307959	rs56316453	0.301988	0.00283379
ECT2L	ENSG00000203734	ENSG00000203734.11	protein_coding	+	6	139117049	139225207	138795926	138904070	2453	rs7382128	138844789	-272260	0.0683892	0.120259	0.00202331	0.785284	0.999982	-7.81737e-06	A	0.945652	0.054347	0.0023	0.1816	0.1448	0	0.0041	rs62430168	-0.86599	0.0584772	rs72986872	0.500729	0.268619	rs11155003	0.345976	9.50217e-06
EDARADD	ENSG00000186197	ENSG00000186197.14	protein_coding	+	1	236511558	236666215	236348257	236502915	3833	rs622669	236835608	169393	0.112522	0.0652462	6.149e-05	0.129172	0.733811	-0.134415	C	0.858696	0.141304	0.1445	0.1916	0.1081	0.0934	0.1217	rs10802532	-0.375465	0.0274403	rs76033312	1.3763	0.362345	rs146408116	0.941596	0.0454977
EDC3	ENSG00000179151	ENSG00000179151.13	protein_coding	-	15	74922900	74988633	74696292	74630558	1742	rs4887028	74435640	487260	0.0328122	-0.374066	0.0341467	0.992338	0.999982	-7.81737e-06	G	0.086956	0.913043	0.8729	0.8991	0.7351	0.9453	0.8732	rs3826042	-0.373718	0.0347915	rs150044810	0.928363	0.0248835	rs899271	-0.15315	0.212777
EDC4	ENSG00000038358	ENSG00000038358.15	protein_coding	+	16	67906956	67918402	67873052	67884499	778	rs80180406	67435558	-471398	0.0357229	0.901888	0.0269699	0.712911	0.999982	-7.81737e-06	G	0.949275	0.050724	0.2405	0.0389	0.003	0.0199	0.0798	rs115592832	0.75079	0.014691	rs9972635	0.363744	0.0885742	rs3743733	-0.0673336	0.160788
EDDM13	ENSG00000267710	ENSG00000267710.9	protein_coding	+	19	56784118	56821823	56272748	56310454	3486	rs191652002	56495881	-288237	0.0969969	0.342642	0.000211792	0.273979	0.914065	-0.039023	G	0.923913	0.076087	0.0121	0.0303	0	0.0477	0.0082	NA	NA	NA	NA	NA	NA	NA	NA	NA
EDEM1	ENSG00000134109	ENSG00000134109.11	protein_coding	+	3	5229332	5261643	5187646	5219958	3193	rs4241	5600120	338477	0.150783	1.38248	2.7494e-06	0.0197298	0.281637	-0.55031	C	0.934783	0.065217	0.0991	0.0418	0.2192	0.0129	0.0164	rs115677062	1.05641	0.000820031	rs6765776	1.24539	0.0719393	rs343417	-0.266041	2.05495e-09
EDEM2	ENSG00000088298	ENSG00000088298.13	protein_coding	-	20	33703168	33735139	35147336	35115364	1646	rs6120854	33757180	-22041	0.0958037	-0.479834	0.000232805	0.0508923	0.497567	-0.303148	C	0.84058	0.15942	0.3464	0.2781	0.0317	0.2306	0.271	rs112928119	-0.281753	2.09014e-11	rs224432	-0.333468	0.136329	rs6058193	-0.334494	1.00474e-27
EDEM3	ENSG00000116406	ENSG00000116406.19	protein_coding	-	1	184659372	184724041	184754907	184690237	1615	rs234668	184828377	-104336	0.105277	-0.632049	0.000109663	0.0330765	0.38662	-0.412716	A	0.423913	0.576087	0.8033	0.4899	0.6062	0.501	0.6176	rs6663178	-0.316028	1.95979e-28	rs11808675	-0.364751	7.1133e-11	rs9661314	-0.27895	1.27988e-37
EDF1	ENSG00000107223	ENSG00000107223.13	protein_coding	-	9	139756572	139760760	136866308	136862119	2127	rs34826757	139549808	206764	0.0933822	5.38275	0.000282033	0.19741	0.841069	-0.0751683	G	0.692029	0.307971	0.5045	0.3127	0.1379	0.3569	0.272	rs11522294	-0.0739848	0.185335	rs113321922	0.625281	0.210723	rs78420279	0.0821458	0.00397574
EDIL3	ENSG00000164176	ENSG00000164176.13	protein_coding	-	5	83236374	83680698	84384880	83940554	2691	rs12654363	84064142	-383444	0.077338	9.69744	0.00100055	0.411694	0.994558	-0.00236982	C	0.07971	0.92029	0.9939	0.938	0.8482	0.9195	0.8476	rs144177564	0.136267	0.0479727	rs10942359	-0.211801	0.236762	rs74484377	0.186431	0.0215842
EDN1	ENSG00000078401	ENSG00000078401.7	protein_coding	+	6	12290595	12297427	12290361	12297194	2324	rs7771680	12396022	98595	0.19069	2.38199	9.57211e-08	0.000621273	0.0208719	-1.68044	C	0.949275	0.050724	0.0113	0.0389	0.0218	0.0646	0.0307	rs1034451	-0.27502	0.264744	rs72824072	-0.851103	0.378031	rs210901	0.139413	0.227051
EDNRA	ENSG00000151617	ENSG00000151617.17	protein_coding	+	4	148402070	148466106	147480917	147544954	2017	rs372313574	148016814	-385256	0.0699401	1.91629	0.00179091	0.360708	0.96998	-0.0132372	T	0.880435	0.119565	0.3389	0.1311	0.0873	0.1421	0.1002	rs6842241	0.223242	0.0363993	rs74486439	0.318882	0.297151	rs5344	-0.313397	0.095877
EDNRB	ENSG00000136160	ENSG00000136160.17	protein_coding	-	13	78469617	78549664	77975529	77895481	2543	rs76911991	78364699	104918	0.0415192	1.11583	0.0169293	0.968244	0.999982	-7.81737e-06	G	0.949275	0.050724	0.003	0.0288	0	0.0865	0.1176	rs73228855	0.4865	0.0988147	rs12871165	0.553308	0.189324	rs17745410	-0.317029	0.1904
EDRF1	ENSG00000107938	ENSG00000107938.18	protein_coding	+	10	127408085	127452712	125719515	125764143	2502	rs11244625	127414554	0	0.0746907	0.600384	0.00123236	0.410127	0.994558	-0.00236982	T	0.913043	0.086956	0.0424	0.3141	0.0218	0.1302	0.1186	rs140984525	0.42276	0.0781424	rs4962351	-1.10621	0.21771	rs4246190	0.371037	0.186273
EDRF1-AS1	ENSG00000236991	ENSG00000236991.6	lncRNA	-	10	127414204	127440679	125752110	125725634	2435	rs11244855	127851001	-410322	0.0546142	0.185062	0.00598769	0.86581	0.999982	-7.81737e-06	C	0.851449	0.148551	0.0477	0.134	0.0466	0.2207	0.1033	rs146434911	0.897824	0.260984	rs12411576	0.974679	0.439492	rs7350443	0.170225	0.0862102
EDRF1-DT	ENSG00000224023	ENSG00000224023.10	lncRNA	-	10	127389006	127408135	125719566	125700436	2392	rs10794060	127824919	-416784	0.0649472	0.0865007	0.00265259	0.643722	0.999982	-7.81737e-06	C	0.557971	0.442029	0.2927	0.4424	0.4782	0.4374	0.3517	NA	NA	NA	NA	NA	NA	NA	NA	NA
EEA1	ENSG00000102189	ENSG00000102189.17	protein_coding	-	12	93164414	93323107	92929331	92770637	2550	rs17020558	93066911	97503	0.0628692	1.53741	0.00312391	0.707359	0.999982	-7.81737e-06	C	0.923913	0.076087	0.211	0.134	0.0437	0.0606	0.0378	rs79309028	0.242325	0.324702	rs11107175	0.67461	0.208624	rs10777414	0.0998175	0.000528614
EED	ENSG00000074266	ENSG00000074266.21	protein_coding	+	11	85955796	85989855	86244753	86278813	2586	rs7936092	85601792	-354004	0.0641394	0.806823	0.0028267	0.582904	0.999982	-7.81737e-06	A	0.862319	0.137681	0.4304	0.1484	0.0942	0.1193	0.1299	rs2291813	-0.379201	0.13013	rs533931	-0.313078	0.409992	rs2291813	-0.2985	0.0637638
EEF1AKMT1	ENSG00000150456	ENSG00000150456.11	protein_coding	-	13	21302871	21348100	20773961	20728731	2895	rs28622466	21842448	-494348	0.0641285	-0.466862	0.00282914	0.680499	0.999982	-7.81737e-06	G	0.92029	0.07971	0.0083	0.0865	0.003	0.1511	0.1247	rs35967187	0.165657	0.120798	rs12868184	-0.264846	0.150739	rs34936030	0.355886	0.110043
EEF1AKMT2	ENSG00000203791	ENSG00000203791.15	protein_coding	-	10	126436719	126480456	124791887	124748149	2699	rs4465331	126400357	36362	0.14121	-0.602358	6.03777e-06	0.00696227	0.137166	-0.862755	C	0.724638	0.275362	0.0915	0.3199	0.3056	0.339	0.4468	NA	NA	NA	NA	NA	NA	NA	NA	NA
EEF1AKMT3	ENSG00000123427	ENSG00000123427.17	protein_coding	+	12	58165276	58176324	57771492	57782541	1470	rs10783847	58196447	20123	0.184545	0.277168	1.61948e-07	0.000107395	0.00471081	-2.3269	G	0.565217	0.434783	0.2156	0.2752	0.6468	0.3191	0.589	NA	NA	NA	NA	NA	NA	NA	NA	NA
EEF1AKMT4	ENSG00000284753	ENSG00000284753.1	protein_coding	+	3	183967461	183976547	184249650	184259585	2394	rs6780517	184219152	242605	0.0714512	0.141788	0.00159017	0.659002	0.999982	-7.81737e-06	C	0.833333	0.166667	0.1967	0.1772	0.2044	0.2117	0.2546	NA	NA	NA	NA	NA	NA	NA	NA	NA
EEF1AKNMT	ENSG00000010165	ENSG00000010165.20	protein_coding	+	1	171750801	171783163	171781660	171814023	2520	rs12127476	171402667	-348134	0.151549	-0.327912	2.58074e-06	0.00188798	0.0513308	-1.28962	T	0.702899	0.297101	0.0182	0.3674	0.249	0.3032	0.1309	NA	NA	NA	NA	NA	NA	NA	NA	NA
EEF1B2	ENSG00000114942	ENSG00000114942.14	protein_coding	+	2	207024310	207027652	206159585	206162928	1740	rs112793681	207059582	31930	0.0485666	8.94253	0.00966125	0.923403	0.999982	-7.81737e-06	G	0.836957	0.163043	0.1657	0.2925	0.124	0.1173	0.1104	rs7579488	-0.149146	0.246736	rs7605142	0.411324	0.429835	rs13406392	-0.18479	0.0980828
EEF1E1	ENSG00000124802	ENSG00000124802.12	protein_coding	-	6	8073594	8102792	8102559	8073360	3171	rs1885448	7771778	301816	0.0530908	0.707176	0.00675331	0.919093	0.999982	-7.81737e-06	C	0.902174	0.097826	0.0151	0.1326	0.3095	0.0646	0.0429	rs17179736	0.158724	0.0259467	rs113037635	-0.747429	0.185506	rs9406090	-0.127539	0.000950261
EEF1E1-BLOC1S5	ENSG00000265818	ENSG00000265818.1	protein_coding	-	6	8015960	8102763	8102530	8015726	3347	rs2327076	8334960	-232197	0.0655948	0.0821628	0.00252081	0.74544	0.999982	-7.81737e-06	A	0.789855	0.210145	0.3101	0.1686	0.2946	0.2068	0.2618	NA	NA	NA	NA	NA	NA	NA	NA	NA
EEF2K	ENSG00000103319	ENSG00000103319.12	protein_coding	+	16	22217600	22300059	22206278	22288738	789	rs13332753	22794226	494167	0.061604	0.902014	0.00345111	0.501667	0.999982	-7.81737e-06	A	0.855072	0.144928	0.0688	0.1441	0.0804	0.175	0.0706	rs2290829	0.216282	0.15961	rs138009272	0.80501	0.193675	rs138782075	0.178539	0.0189594
EEF2KMT	ENSG00000118894	ENSG00000118894.15	protein_coding	-	16	5134286	5147796	5097795	5084284	3305	rs9924207	5247853	-100057	0.058968	0.160442	0.00424749	0.92218	0.999982	-7.81737e-06	T	0.688406	0.311594	0.4334	0.3761	0.3026	0.2455	0.5041	rs34959884	0.127065	0.0210186	rs62015774	0.25383	0.377574	rs4786601	-0.209251	1.37725e-12
EEFSEC	ENSG00000132394	ENSG00000132394.11	protein_coding	+	3	127872325	128127489	128153481	128408646	2625	rs2734048	128293393	165904	0.0860108	-0.143701	0.000505063	0.304337	0.93462	-0.0293648	G	0.485507	0.514493	0.6982	0.5173	0.6458	0.3658	0.4223	rs6414310	0.226269	1.15517e-05	rs2999052	-0.31782	0.00381202	rs2955117	-0.181823	6.19671e-06
EEPD1	ENSG00000122547	ENSG00000122547.11	protein_coding	+	7	36192864	36341147	36153254	36301538	2604	rs6950320	36543888	202741	0.0623312	-0.484387	0.00325905	0.771117	0.999982	-7.81737e-06	A	0.105072	0.894928	0.6558	0.8646	0.9911	0.828	0.9325	rs16880934	-0.329421	0.0343536	rs1833209	0.308748	0.309985	rs196544	0.670368	4.99964e-11
EFCAB1	ENSG00000034239	ENSG00000034239.11	protein_coding	-	8	49623349	49647870	48735311	48710789	1770	rs3750259	49647910	-40	0.175252	-0.0763133	3.56438e-07	0.00128902	0.0379908	-1.42032	C	0.507246	0.492754	0.0643	0.487	0.4008	0.6054	0.4254	rs13269609	-0.644036	1.57499e-19	rs3750259	-0.69359	3.49381e-13	rs3750259	-0.615734	1.57735e-33
EFCAB10	ENSG00000185055	ENSG00000185055.11	protein_coding	-	7	105205568	105241322	105600875	105565120	2171	rs6950272	105698109	-456787	0.0526636	-0.0484219	0.00698523	0.922558	0.999982	-7.81737e-06	G	0.771739	0.228261	0.0953	0.1902	0.1726	0.2624	0.2648	rs7810565	0.334123	0.212157	rs113905912	-0.287087	0.279056	rs7781786	-0.180126	0.231435
EFCAB11	ENSG00000140025	ENSG00000140025.16	protein_coding	-	14	90261014	90421121	89954777	89794669	2567	rs243201	90047309	213705	0.0525161	0.143193	0.00706714	0.936539	0.999982	-7.81737e-06	C	0.278986	0.721014	0.2821	0.755	0.5704	0.841	0.6636	rs1294572	-0.439765	0.012578	rs759364	0.322909	0.254652	rs17223628	0.281428	0.0142411
EFCAB13	ENSG00000178852	ENSG00000178852.16	protein_coding	+	17	45400657	45518678	47323290	47441312	2286	rs28653555	45395468	-5189	0.176467	1.34464	3.21651e-07	0.000344925	0.0128643	-1.89061	A	0.391304	0.608696	0.4932	0.4251	0.5794	0.5815	0.5511	rs7221196	0.352188	2.66905e-20	rs7220606	0.395688	3.56688e-07	rs7220606	0.463657	2.74933e-40
EFCAB2	ENSG00000203666	ENSG00000203666.12	protein_coding	+	1	245133008	245290466	244969705	245127164	2989	rs2050632	245159567	0	0.23258	-1.09531	2.41283e-09	9.95296e-06	0.000610965	-3.21398	C	0.380435	0.619565	0.41	0.6441	0.7282	0.5865	0.6933	rs61844237	-0.704851	4.40022e-55	rs61844237	-0.738099	2.3438e-22	rs61844237	-0.379624	8.90433e-40
EFCAB6	ENSG00000186976	ENSG00000186976.15	protein_coding	-	22	43924625	44208217	43812337	43528744	3853	rs5764220	44091835	0	0.125158	0.120028	2.22642e-05	0.05138	0.499162	-0.301758	T	0.557971	0.442029	0.5719	0.2939	0.2669	0.4612	0.498	rs77101796	-0.825626	3.23286e-07	rs10647914	-0.445264	0.00213766	rs13055750	-0.438266	1.13772e-14
EFCAB7	ENSG00000203965	ENSG00000203965.13	protein_coding	+	1	63989044	64038364	63523372	63572693	2419	rs78487149	64085895	47531	0.0662514	-0.628506	0.00239389	0.579901	0.999982	-7.81737e-06	G	0.934783	0.065217	0.0121	0.1167	0.006	0.1342	0.1084	rs855325	-0.282103	2.4389e-08	rs4915888	-0.167265	0.36837	rs3004316	-0.270892	1.2566e-12
EFCAB8	ENSG00000215529	ENSG00000215529.12	protein_coding	+	20	31446730	31549415	32858923	32961609	1919	rs4911268	31438954	-7776	0.0611635	-0.0547449	0.0035729	0.652618	0.999982	-7.81737e-06	A	0.742754	0.257246	0.6233	0.2421	0.369	0.159	0.3793	rs66499347	0.501761	2.97419e-08	rs4911107	-0.361178	0.167958	rs6058897	-0.294022	0.000134301
EFCC1	ENSG00000114654	ENSG00000114654.7	protein_coding	+	3	128720473	128759585	129001629	129040742	2061	rs60997885	128634926	-85547	0.0988542	-0.0848981	0.000182771	0.11953	0.717658	-0.144082	C	0.695652	0.304348	0.0272	0.1988	0.2669	0.3231	0.2771	rs3732430	-0.200051	0.000766549	rs693476	-0.187248	0.200388	rs76611397	-0.131941	0.190853
EFEMP2	ENSG00000172638	ENSG00000172638.13	protein_coding	-	11	65633913	65641063	65873592	65866441	1499	rs7128076	65759634	-118571	0.0623087	-1.37359	0.00326484	0.451616	0.999982	-7.81737e-06	T	0.673913	0.326087	0.2413	0.2507	0.3115	0.3748	0.3405	rs35856478	-0.166756	2.50974e-06	rs11227309	-0.135091	0.297534	rs35856478	-0.155659	4.06758e-14
EFHB	ENSG00000163576	ENSG00000163576.18	protein_coding	-	3	19920965	19988517	19947025	19879472	2844	rs11128927	19988437	0	0.500469	0.269429	4.32642e-22	5.17406e-14	2.15609e-11	-10.6663	G	0.800725	0.199275	0.2859	0.2608	0.1429	0.3499	0.2638	rs11128927	1.16375	8.25399e-82	rs11128927	1.12575	7.92425e-51	rs11128927	1.17461	4.28905e-169
EFHC1	ENSG00000096093	ENSG00000096093.16	protein_coding	+	6	52226922	52394684	52362123	52529886	2902	rs9395736	51736219	-490703	0.059188	-0.55908	0.00417447	0.809462	0.999982	-7.81737e-06	C	0.199275	0.800725	0.6778	0.853	0.9067	0.7505	0.8497	rs7745026	0.491739	0.000470015	rs116113753	0.676621	0.192223	rs7771	-0.118767	0.00725339
EFHD1	ENSG00000115468	ENSG00000115468.12	protein_coding	+	2	233470768	233547490	232606057	232682780	2650	rs6753206	233580823	33333	0.0523653	3.1336	0.0071519	0.930125	0.999982	-7.81737e-06	T	0.833333	0.166667	0.1339	0.1398	0.2589	0.1352	0.319	rs13395911	0.166552	5.55032e-08	rs10933401	0.108945	0.188764	rs75528415	0.255233	0.23093
EFHD2	ENSG00000142634	ENSG00000142634.13	protein_coding	+	1	15736385	15756835	15409888	15430339	2883	rs6704367	15371332	-365053	0.057469	-0.842931	0.0047802	0.879362	0.999982	-7.81737e-06	T	0.942029	0.057971	0.1505	0.0605	0.0813	0.0726	0.0562	rs2473333	-0.143833	0.00167143	rs11577345	-0.196822	0.244422	rs2473351	-0.176791	6.92872e-05
EFL1	ENSG00000140598	ENSG00000140598.15	protein_coding	-	15	82422575	82555075	82262734	82130233	1456	rs113094629	82304402	118173	0.0481417	0.55156	0.00999238	0.894457	0.999982	-7.81737e-06	G	0.934783	0.065217	0.0083	0.085	0.0417	0.0398	0.1258	rs35113926	-0.189562	5.43186e-06	rs1439499859	0.48397	0.0802029	rs62011098	-0.186604	7.81486e-07
EFNA1	ENSG00000169242	ENSG00000169242.12	protein_coding	+	1	155100353	155107375	155127876	155134899	1115	rs11804928	154786262	-314091	0.0638234	-0.41566	0.00289789	0.504865	0.999982	-7.81737e-06	C	0.894928	0.105072	0.1286	0.0793	0.0496	0.0785	0.1022	rs34460673	-0.138104	0.0374058	rs116169190	0.301028	0.272137	rs11264325	0.158262	0.0250826
EFNA3	ENSG00000143590	ENSG00000143590.14	protein_coding	+	1	155051314	155060014	155078837	155087538	1179	rs3765087	155029253	-22061	0.0491399	0.0356812	0.00923199	0.839097	0.999982	-7.81737e-06	A	0.862319	0.137681	0.0242	0.1066	0.0784	0.1302	0.1319	rs1462855	-0.202495	0.0295714	rs6693485	0.815302	0.221572	rs79354365	0.512113	0.102593
EFNA4	ENSG00000243364	ENSG00000243364.8	protein_coding	+	1	155036214	155042029	155063737	155069553	1187	rs1218575	154811573	-224641	0.0601985	0.0913474	0.00385502	0.584255	0.999982	-7.81737e-06	C	0.086956	0.913043	0.7035	0.9323	0.9931	0.9006	0.863	rs11264306	0.151861	0.151358	rs35657705	0.249136	0.237126	rs2102354	0.0942888	0.20089
EFNA5	ENSG00000184349	ENSG00000184349.13	protein_coding	-	5	106712596	107006638	107670937	107376889	3017	rs6891749	107138981	-132343	0.0923894	0.499913	0.00030509	0.201472	0.844835	-0.0732279	G	0.945652	0.054347	0.1339	0.0331	0.0169	0.0417	0.0061	rs76778372	-0.283438	0.0578037	rs72795974	1.01435	0.343626	rs431982	0.273938	4.83161e-10
EFNB2	ENSG00000125266	ENSG00000125266.8	protein_coding	-	13	107142094	107188010	106535662	106489745	2416	rs9587082	106713045	429049	0.0771499	-0.580948	0.00101547	0.466031	0.999982	-7.81737e-06	T	0.945652	0.054347	0.1823	0.0576	0.1389	0.0159	0.0061	rs1298628	0.151289	0.0949102	rs77268524	-0.79721	0.382806	rs76682352	0.594707	0.0915533
EFR3A	ENSG00000132294	ENSG00000132294.15	protein_coding	+	8	132916341	133025889	131904093	132013642	2933	rs75278003	132468225	-448116	0.0874481	2.51716	0.000450884	0.276647	0.916021	-0.0380946	G	0.949275	0.050724	0.0076	0.0086	0.2837	0.0119	0.0675	rs113067044	-0.296993	0.320269	rs1576392	-0.322621	0.207453	rs16904554	-0.12926	8.51497e-06
EFR3B	ENSG00000084710	ENSG00000084710.14	protein_coding	+	2	25264946	25382004	25042076	25159135	1793	rs10185675	25415864	33860	0.0717639	0.0509548	0.00155152	0.435815	0.99838	-0.000704182	A	0.724638	0.275362	0.1142	0.415	0.3095	0.2485	0.2127	rs145130770	0.499512	0.301835	rs7607281	0.190697	0.155664	rs149529283	0.398	0.249612
EFS	ENSG00000100842	ENSG00000100842.13	protein_coding	-	14	23825613	23834961	23365752	23356403	1911	rs10149510	24039559	-204598	0.0623192	0.293276	0.00326213	0.73574	0.999982	-7.81737e-06	C	0.851449	0.148551	0.6573	0.3184	0.2421	0.1044	0.229	rs2754163	0.124625	0.0945937	rs2231806	0.256724	0.331512	rs73604538	0.381468	0.0264165
EFTUD2	ENSG00000108883	ENSG00000108883.13	protein_coding	-	17	42927317	42976813	44899445	44849948	1943	rs60246838	43119787	-142974	0.0626894	-0.899109	0.00316845	0.585405	0.999982	-7.81737e-06	A	0.681159	0.318841	0.4864	0.3775	0.1528	0.3946	0.4243	rs8079308	0.620927	8.30584e-52	rs67944828	0.488013	1.40269e-15	rs9895197	0.639834	1.2289e-95
EGF	ENSG00000138798	ENSG00000138798.13	protein_coding	+	4	110834040	110934922	109912883	110013766	2760	rs730598	110951627	16705	0.0691411	0.344965	0.00190709	0.809345	0.999982	-7.81737e-06	A	0.927536	0.072463	0.084	0.0821	0.1796	0.0606	0.089	rs114014056	-0.651795	0.324019	rs74809586	-1.42524	0.0631329	NA	NA	NA
EGFL7	ENSG00000172889	ENSG00000172889.16	protein_coding	+	9	139553309	139567130	136658856	136672678	2204	rs111898640	139610006	42876	0.0960144	-3.19576	0.00022895	0.147512	0.768038	-0.114618	G	0.934783	0.065217	0.0174	0.111	0.0863	0.0905	0.0613	rs4842092	0.114264	0.144532	rs62589336	0.246056	0.220986	rs73667680	0.271456	0.105891
EGFL8	ENSG00000241404	ENSG00000241404.7	protein_coding	+	6	32132373	32136058	32164595	32168281	13780	rs205002	32113312	-19061	0.07354	-0.634043	0.00134917	0.814196	0.999982	-7.81737e-06	G	0.67029	0.32971	0.205	0.3934	0.2331	0.3569	0.181	rs2395040	0.115392	0.0769566	rs111329206	-0.156898	0.415231	rs6449	-0.0802135	0.248384
EGFLAM	ENSG00000164318	ENSG00000164318.18	protein_coding	+	5	38258512	38465582	38258409	38465480	2836	rs2910744	37886625	-371887	0.0709891	0.674997	0.00164904	0.694105	0.999982	-7.81737e-06	G	0.786232	0.213768	0.6082	0.2104	0.1716	0.2276	0.365	rs140999348	-0.74261	0.0263574	rs10473065	0.80965	0.108589	rs2561825	0.647552	0.000111799
EGFR	ENSG00000146648	ENSG00000146648.18	protein_coding	+	7	55086711	55279321	55019017	55211628	3147	rs1534130	55309732	30411	0.0597154	-0.782992	0.00400457	0.809226	0.999982	-7.81737e-06	A	0.112319	0.887681	0.9062	0.8991	0.9167	0.8956	0.9509	rs12669020	0.186098	0.0535253	.	-0.277221	0.265664	rs12669701	0.123223	0.00702668
EGFR-AS1	ENSG00000224057	ENSG00000224057.1	lncRNA	-	7	55247444	55256627	55188934	55179750	2420	rs73123984	54883465	363979	0.0995794	0.1579	0.000172544	0.1315	0.73794	-0.131979	G	0.949275	0.050724	0.0015	0.0346	0.0268	0.0726	0.0297	rs10278526	-0.158508	0.0998244	rs61749018	0.846263	0.442535	rs58286751	-0.152871	0.155423
EGLN1	ENSG00000135766	ENSG00000135766.9	protein_coding	-	1	231499498	231558033	231422287	231363751	2307	rs6679156	231183404	316094	0.0516309	-1.08568	0.00757956	0.928114	0.999982	-7.81737e-06	T	0.862319	0.137681	0.2012	0.085	0.1161	0.1223	0.3528	rs76386452	-0.426996	0.304566	rs78118688	0.506845	0.08031	rs78640577	0.21755	0.175742
EGLN2	ENSG00000269858	ENSG00000269858.6	protein_coding	+	19	41304902	41314339	40798996	40808434	2444	rs55758806	41685943	371604	0.0672231	-1.88232	0.00221771	0.621424	0.999982	-7.81737e-06	A	0.916667	0.083333	0.0416	0.0764	0.1597	0.1183	0.1708	rs76112798	-0.246196	0.0190367	rs73042726	-0.538101	0.370477	rs11547373	-0.167253	8.60508e-08
EGLN3	ENSG00000129521	ENSG00000129521.14	protein_coding	-	14	34393434	34931980	34462774	33924227	3965	rs12147074	34081039	312395	0.064512	3.44069	0.00274502	0.965128	0.999982	-7.81737e-06	A	0.931159	0.06884	0.0023	0.0202	0.2857	0.0278	0.0726	rs76695113	-0.327581	0.300443	rs72666288	-0.280035	0.411331	rs28688993	-0.0978701	0.0314312
EGOT	ENSG00000235947	ENSG00000235947.1	lncRNA	-	3	4790877	4793274	4751590	4749192	2747	rs1992998	4931306	-138032	0.0894335	0.187621	0.000385431	0.277763	0.917868	-0.03722	T	0.57971	0.42029	0.348	0.3804	0.4633	0.4056	0.2495	rs67805275	0.409625	0.156335	rs77860739	-1.33177	0.342295	rs9798912	0.245961	0.163866
EGR1	ENSG00000120738	ENSG00000120738.8	protein_coding	+	5	137801169	137804992	138465479	138469303	1264	rs113469663	138275828	470836	0.0368446	6.66673	0.0246359	0.889929	0.999982	-7.81737e-06	G	0.90942	0.090579	0.0106	0.0735	0.0446	0.0934	0.1104	rs57869939	-0.731821	0.214034	rs147834876	-0.40108	0.334848	rs57351487	-0.166626	0.0390065
EGR2	ENSG00000122877	ENSG00000122877.16	protein_coding	-	10	64571757	64679660	62919900	62811996	2414	rs11814836	64218325	353432	0.043717	0.738503	0.0142052	0.94532	0.999982	-7.81737e-06	T	0.949275	0.050724	0.0121	0.0418	0.1954	0.0388	0.0429	rs2842282	0.166233	0.227518	rs145294605	0.62469	0.120448	rs12413351	-0.219374	0.00369351
EGR3	ENSG00000179388	ENSG00000179388.9	protein_coding	-	8	22545173	22550993	22693480	22687659	2185	rs13272978	23030740	-479747	0.112278	-1.80154	6.27047e-05	0.199623	0.842803	-0.0742739	A	0.065217	0.934783	0.9289	0.8487	0.9425	0.9324	0.8476	rs17089524	-0.191453	0.236184	rs111423483	-0.665098	0.379349	rs2472566	0.172253	0.0552842
EHBP1	ENSG00000115504	ENSG00000115504.14	protein_coding	+	2	62900987	63273622	62673851	63046487	2263	rs6545963	62822891	-78096	0.0888989	1.75873	0.00040206	0.167135	0.797246	-0.0984079	A	0.434783	0.565217	0.7912	0.5836	0.6885	0.5765	0.6207	rs11125934	0.147144	0.0658354	rs112165044	1.83029	0.125623	rs6714927	0.129428	6.94319e-06
EHBP1L1	ENSG00000173442	ENSG00000173442.13	protein_coding	+	11	65343518	65360121	65576046	65592650	1456	rs1195969	64931911	-411607	0.103645	2.60887	0.000124882	0.040017	0.432483	-0.364031	T	0.637681	0.362319	0.1104	0.2464	0.3433	0.4404	0.4427	rs118011173	0.173911	0.218377	rs66602960	-0.345965	0.232411	rs74684453	-0.326506	0.01894
EHD1	ENSG00000110047	ENSG00000110047.18	protein_coding	-	11	64619115	64655768	64888296	64851642	1254	rs1195967	64945180	-289412	0.0617696	1.9092	0.00340639	0.573845	0.999982	-7.81737e-06	C	0.681159	0.318841	0.0938	0.2493	0.1786	0.3847	0.2975	rs11378063	0.491747	0.247212	rs78593560	-0.445995	0.292844	rs78535132	-0.355163	0.136247
EHD2	ENSG00000024422	ENSG00000024422.12	protein_coding	+	19	48216680	48246391	47713422	47743134	2749	rs142306081	48268194	21803	0.0712535	2.99172	0.0016151	0.608235	0.999982	-7.81737e-06	C	0.938406	0.061594	0.0514	0.0504	0.1339	0.0537	0.0378	rs149030303	0.485736	0.0223566	rs111316593	-0.517133	0.0706012	rs2932761	-0.0895749	0.0531264
EHD3	ENSG00000013016	ENSG00000013016.16	protein_coding	+	2	31457019	31492317	31234152	31269451	2389	rs12478111	31550180	57863	0.102656	1.62009	0.000135114	0.0944256	0.650384	-0.18683	G	0.771739	0.228261	0.1702	0.1888	0.2688	0.2366	0.3006	rs115177404	-0.412456	0.128467	rs62140685	1.7266	0.197012	rs961316	0.0937408	0.224716
EHD4	ENSG00000103966	ENSG00000103966.11	protein_coding	-	15	42188132	42264755	41972557	41895933	2248	rs4924592	42270730	-5975	0.0459907	0.319597	0.0118536	0.937357	0.999982	-7.81737e-06	C	0.416667	0.583333	0.3911	0.5029	0.2877	0.6282	0.4479	rs7182515	-0.287474	0.108074	rs2290556	0.4157	0.188599	rs9920406	0.166907	1.74259e-08
EHD4-AS1	ENSG00000259883	ENSG00000259883.2	lncRNA	+	15	42213616	42221484	41921417	41929286	2155	rs1197701	42187492	-26124	0.0647446	-0.0586625	0.00269523	0.577556	0.999982	-7.81737e-06	T	0.735507	0.264493	0.3722	0.2522	0.3065	0.2833	0.3262	rs1648854	0.236208	0.139185	rs12594858	-0.990932	0.093091	NA	NA	NA
EHHADH	ENSG00000113790	ENSG00000113790.11	protein_coding	-	3	184908413	184999778	185281990	185190624	1970	rs7613970	185262137	-262359	0.0567877	-0.234047	0.00504402	0.769407	0.999982	-7.81737e-06	G	0.818841	0.181159	0.3041	0.1643	0.0357	0.2336	0.1779	rs112946509	-0.359599	7.81729e-08	rs62290769	-0.400165	0.0153995	rs9863304	0.262612	0.000408679
EHMT1	ENSG00000181090	ENSG00000181090.21	protein_coding	+	9	140513445	140764468	137618992	137870016	1953	rs80297312	140745002	0	0.0527929	9.12824	0.0069142	0.964623	0.999982	-7.81737e-06	C	0.905797	0.094202	0.0061	0.0533	0.001	0.1352	0.0061	rs138721837	-0.268476	0.196089	rs36117568	0.50391	0.213439	rs12348039	-0.221355	0.158462
EI24	ENSG00000149547	ENSG00000149547.15	protein_coding	+	11	125439177	125454579	125569280	125584684	2601	rs11220030	125211275	-227902	0.108909	1.6089	8.20805e-05	0.0940716	0.649422	-0.187473	A	0.898551	0.101449	0.3858	0.1037	0.1171	0.1044	0.1319	rs4132183	-0.309589	0.263607	rs150079666	0.426527	0.437559	rs2951788	0.105387	0.000687124
EID1	ENSG00000255302	ENSG00000255302.5	protein_coding	+	15	49170332	49172370	48878134	48880173	1758	rs7166491	49562926	390556	0.0488275	7.44283	0.00946347	0.830372	0.999982	-7.81737e-06	G	0.92029	0.07971	0.0272	0.0576	0.1637	0.0755	0.137	rs57954225	0.1051	0.199933	rs12903856	-0.187073	0.283782	rs16961455	0.124101	0.0558655
EID2	ENSG00000176396	ENSG00000176396.11	protein_coding	-	19	40029348	40030801	39540161	39538707	2447	rs73546038	39821298	208050	0.0759262	0.308299	0.00111816	0.357627	0.969107	-0.0136283	G	0.902174	0.097826	0.0628	0.0504	0.0417	0.1223	0.047	rs733084	-0.0973828	0.074381	rs114548360	1.30181	0.140966	rs75520557	0.218729	0.101706
EID3	ENSG00000255150	ENSG00000255150.2	protein_coding	+	12	104697518	104698983	104303739	104305205	2814	rs1704887	104978400	279417	0.113533	-1.33426	5.67074e-05	0.162821	0.787713	-0.103632	C	0.105072	0.894928	0.8381	0.8919	0.998	0.8101	0.8937	rs4964785	0.242333	0.0207572	rs12368121	0.343111	0.154082	rs11111987	0.392368	8.97447e-17
EIF1AD	ENSG00000175376	ENSG00000175376.9	protein_coding	-	11	65764017	65769647	66002176	65996545	1469	rs10896119	66171440	-401793	0.0514904	0.667637	0.00766428	0.696398	0.999982	-7.81737e-06	C	0.942029	0.057971	0.0023	0.0548	0.001	0.0944	0.0123	rs1939212	0.175043	0.000199779	rs2511221	0.802338	0.0967494	rs1151505	0.118824	0.00146438
EIF1B	ENSG00000114784	ENSG00000114784.4	protein_coding	+	3	40351199	40353915	40309707	40312424	1669	rs6784332	40616819	262904	0.100561	2.40817	0.0001596	0.127404	0.73077	-0.13622	A	0.945652	0.054347	0.2625	0.0764	0.1379	0.005	0.0133	rs75795567	0.33149	0.15308	rs145771218	-0.458272	0.409691	rs56060919	-0.0855072	0.00496585
EIF1B-AS1	ENSG00000280739	ENSG00000280739.3	lncRNA	-	3	40102602	40351189	40309698	40061110	2131	rs2679821	40241836	0	0.0840194	-0.343678	0.000590995	0.159774	0.783113	-0.106176	T	0.449275	0.550725	0.6936	0.6081	0.371	0.6262	0.4632	rs4973898	-0.320971	9.9067e-10	rs140723894	0.559894	0.392078	rs2371183	0.294828	8.12173e-10
EIF2A	ENSG00000144895	ENSG00000144895.12	protein_coding	+	3	150264466	150303803	150546678	150586016	2150	rs2868946	150306490	2687	0.12185	4.19956	2.90722e-05	0.0272848	0.343063	-0.464626	T	0.155797	0.844203	0.6248	0.8487	0.9097	0.8569	0.862	rs14434	0.72891	4.04672e-50	rs14434	0.648427	4.15964e-14	rs14434	0.678942	2.52131e-91
EIF2AK1	ENSG00000086232	ENSG00000086232.13	protein_coding	-	7	6061879	6098806	6059175	6022247	2560	rs852165	6122647	-23841	0.0771219	0.400417	0.00101772	0.464545	0.999982	-7.81737e-06	T	0.347826	0.652174	0.6278	0.6297	0.5258	0.7068	0.5112	rs62456190	0.175548	2.25534e-05	rs62454738	0.262962	0.0196901	rs646160	0.256531	4.828e-13
EIF2AK2	ENSG00000055332	ENSG00000055332.18	protein_coding	-	2	37326354	37384665	37157065	37099210	2538	rs3856500	37387286	-2621	0.0631153	1.07259	0.00306399	0.785267	0.999982	-7.81737e-06	T	0.597826	0.402174	0.1536	0.3818	0.7153	0.4175	0.3231	rs4670662	0.307853	5.18866e-08	rs6751893	0.716385	0.345621	rs12620426	0.246674	2.67854e-09
EIF2AK3	ENSG00000172071	ENSG00000172071.14	protein_coding	-	2	88856260	88926982	88627464	88556741	1916	rs4633926	88465476	390784	0.0815442	-1.16495	0.000718352	0.257188	0.899471	-0.0460127	A	0.090579	0.90942	0.9418	0.7896	0.9345	0.8847	0.8937	rs116017540	-0.406294	0.306847	rs116417317	-0.916969	0.333059	rs534493071	0.33485	0.0759059
EIF2AK3-DT	ENSG00000234028	ENSG00000234028.3	lncRNA	+	2	88927058	88931339	88627539	88631821	1717	rs1913671	88899883	-27175	0.0797802	0.0338491	0.000825477	0.21388	0.85903	-0.0659917	T	0.648551	0.351449	0.1059	0.3948	0.5337	0.3529	0.4499	NA	NA	NA	NA	NA	NA	NA	NA	NA
EIF2AK4	ENSG00000128829	ENSG00000128829.12	protein_coding	+	15	40226317	40327792	39934115	40035591	2226	rs12911566	40211633	-14684	0.136687	-0.627196	8.73633e-06	0.00711375	0.138997	-0.856994	A	0.815217	0.184783	0.1876	0.1499	0.2887	0.174	0.3006	rs1656896	-0.338555	1.7833e-20	rs525910	-0.433453	1.45173e-08	rs8208	0.408278	8.62748e-31
EIF2B1	ENSG00000111361	ENSG00000111361.13	protein_coding	-	12	124104954	124118313	123633766	123620406	2014	rs7969148	124614538	-496225	0.0670324	-0.390863	0.00225123	0.41867	0.995592	-0.00191849	T	0.833333	0.166667	0.3676	0.1282	0.0159	0.1938	0.229	rs112376732	0.481708	0.136523	rs61932026	0.217373	0.31486	rs7306906	-0.333915	0.00094702
EIF2B2	ENSG00000119718	ENSG00000119718.11	protein_coding	+	14	75469625	75479069	75002921	75012366	1671	rs175006	75445499	-24126	0.126644	-0.715944	1.97444e-05	0.0191225	0.277055	-0.557435	C	0.699275	0.300725	0.1989	0.2478	0.1458	0.3668	0.3712	rs34675328	0.351497	6.36307e-25	rs10593937	-0.23692	0.000117875	rs4556	0.241221	8.84236e-24
EIF2B3	ENSG00000070785	ENSG00000070785.17	protein_coding	-	1	45316195	45452394	44986722	44850522	1913	rs72686423	45731910	-279516	0.0670325	0.757533	0.00225121	0.584647	0.999982	-7.81737e-06	A	0.923913	0.076087	0.1067	0.0591	0.1508	0.0616	0.0348	rs140872745	-0.339282	0.129267	rs186758394	0.70124	0.168474	rs263997	0.113216	0.000307413
EIF2B4	ENSG00000115211	ENSG00000115211.15	protein_coding	-	2	27587220	27593324	27370486	27364352	1001	rs62138961	27807414	-214090	0.0371605	0.312947	0.0240168	0.81997	0.999982	-7.81737e-06	C	0.815217	0.184783	0.0182	0.147	0.1528	0.2167	0.3016	rs141681782	0.449666	0.166856	rs191316326	-1.02223	0.129409	rs73922218	0.217551	0.0182731
EIF2B5	ENSG00000145191	ENSG00000145191.15	protein_coding	+	3	183852827	183863915	184135038	184146127	2386	rs4582031	184312106	448191	0.0595478	0.523883	0.0040578	0.789827	0.999982	-7.81737e-06	C	0.344203	0.655797	0.2874	0.5375	0.8056	0.6044	0.7403	rs9848745	0.0950867	0.245134	rs7650342	-0.153562	0.444432	rs843358	0.106576	0.00111099
EIF2D	ENSG00000143486	ENSG00000143486.16	protein_coding	-	1	206744621	206785818	206612465	206571292	1272	rs72741390	207238419	-452601	0.0658179	0.595399	0.00247695	0.511451	0.999982	-7.81737e-06	C	0.826087	0.173913	0.0257	0.1542	0.0079	0.2753	0.1319	rs12076598	0.214737	3.49832e-12	rs11589	0.262635	0.00654271	rs6692859	0.219474	1.52193e-14
EIF2S1	ENSG00000134001	ENSG00000134001.13	protein_coding	+	14	67827046	67853233	67360328	67386516	1756	rs61990941	67773279	-53767	0.0613901	1.88574	0.00350971	0.562158	0.999982	-7.81737e-06	T	0.847826	0.152174	0.0265	0.1614	0.0724	0.2068	0.1299	rs7154607	-0.233153	5.28099e-08	rs76911716	-0.476764	0.00447576	rs12588458	-0.208286	1.69014e-17
EIF2S2	ENSG00000125977	ENSG00000125977.7	protein_coding	-	20	32676116	32700049	34112243	34088309	1158	rs79078695	32654817	21299	0.0837773	1.38898	0.000602384	0.152533	0.772993	-0.111825	T	0.934783	0.065217	0.003	0.062	0	0.1054	0.0092	rs6059198	-0.300563	0.0577915	rs185215991	0.358813	0.296399	rs140817785	-0.21416	0.108043
EIF2S3B	ENSG00000180574	ENSG00000180574.3	protein_coding	+	12	10658202	10675734	10505602	10523135	2961	rs116702057	10765500	89766	0.0467708	0.280213	0.0111411	0.952991	0.999982	-7.81737e-06	C	0.942029	0.057971	0.0038	0.0303	0	0.0567	0.0123	NA	NA	NA	NA	NA	NA	NA	NA	NA
EIF3A	ENSG00000107581	ENSG00000107581.13	protein_coding	-	10	120793183	120840335	119080823	119033670	2629	rs67523008	120646806	146377	0.0659887	2.13227	0.00244389	0.695536	0.999982	-7.81737e-06	C	0.862319	0.137681	0.0023	0.0591	0.124	0.1441	0.1953	rs7076812	-0.0768133	0.180305	rs236216	-0.101957	0.0943319	rs867760	-0.0657355	0.0147968
EIF3B	ENSG00000106263	ENSG00000106263.18	protein_coding	+	7	2393722	2420380	2354086	2380745	3030	rs58449312	2705535	285155	0.0973089	2.86963	0.000206615	0.166378	0.795333	-0.099451	C	0.913043	0.086956	0.202	0.0749	0.0456	0.0417	0.1012	rs7792934	-0.24833	1.79646e-15	rs4721663	0.258806	0.000417174	rs884566	0.423331	5.41799e-56
EIF3C	ENSG00000184110	ENSG00000184110.14	protein_coding	+	16	28699880	28747048	28688558	28735730	1564	rs153103	28528623	-171257	0.0800223	-7.05054	0.000809881	0.225673	0.870901	-0.0600313	T	0.605072	0.394928	0.1694	0.3112	0.4921	0.4503	0.2802	rs8046545	-0.417875	1.28656e-08	rs114925930	-1.20531	0.153471	rs145894559	0.410766	1.58912e-12
EIF3D	ENSG00000100353	ENSG00000100353.18	protein_coding	-	22	36906903	36925231	36529184	36510855	2821	rs9619592	36584279	322624	0.0917048	2.60758	0.00032207	0.21323	0.858377	-0.0663222	G	0.768116	0.231884	0.0832	0.2248	0.0962	0.2962	0.3129	rs118162445	-0.252959	0.00842099	rs112974223	-0.775964	0.00417033	rs739190	-0.197342	0.117833
EIF3F	ENSG00000175390	ENSG00000175390.14	protein_coding	+	11	7991799	8023409	7970251	8001862	3283	rs7940641	8121434	98025	0.104863	3.56929	0.000113347	0.108285	0.68972	-0.161327	T	0.731884	0.268116	0.587	0.2334	0.1637	0.2982	0.316	rs7125891	-0.191157	4.70066e-09	rs73402058	0.293545	0.302836	rs4758267	-0.207514	9.41786e-22
EIF3G	ENSG00000130811	ENSG00000130811.12	protein_coding	-	19	10225691	10230594	10119918	10115014	2375	rs10500208	9800290	425401	0.043761	3.46656	0.0141555	0.989105	0.999982	-7.81737e-06	G	0.934783	0.065217	0.003	0.0447	0.005	0.0815	0.09	rs28379440	0.0902328	0.294034	rs73508826	-0.145467	0.439869	rs55661628	-0.0528905	0.0912406
EIF3H	ENSG00000147677	ENSG00000147677.11	protein_coding	-	8	117654370	117779164	116766925	116642130	2001	rs4341195	117717740	0	0.080399	-5.39597	0.000786197	0.238904	0.886815	-0.052167	A	0.65942	0.34058	0.2481	0.3141	0.3264	0.3738	0.3599	rs149228467	-0.26063	0.105024	rs71530863	-0.184215	0.225643	rs59843956	-0.254748	0.0122974
EIF3I	ENSG00000084623	ENSG00000084623.11	protein_coding	+	1	32686679	32710998	32221928	32231604	1053	rs4578182	32919326	208328	0.0379644	-1.59555	0.0225122	0.902693	0.999982	-7.81737e-06	G	0.550725	0.449275	0.0507	0.572	0.3472	0.498	0.3906	rs111358601	-0.232215	0.273379	rs114128925	0.337626	0.441001	rs12133048	0.196781	0.182628
EIF3J	ENSG00000104131	ENSG00000104131.13	protein_coding	+	15	44829324	44855227	44537125	44563029	1244	rs12437572	44594843	-234481	0.0377298	0.808709	0.0229411	0.920489	0.999982	-7.81737e-06	C	0.858696	0.141304	0.0098	0.1585	0.001	0.2505	0.0552	rs117062113	-0.152119	0.319046	rs1295359	0.117591	0.248551	rs67541383	0.0810856	0.241191
EIF3J-DT	ENSG00000179523	ENSG00000179523.5	lncRNA	-	15	44819456	44829244	44537046	44527257	1217	rs2696098	44472303	347153	0.0761074	0.416469	0.00110233	0.168197	0.798157	-0.0979115	C	0.076087	0.923913	0.5454	0.8977	0.8988	0.9384	0.8875	NA	NA	NA	NA	NA	NA	NA	NA	NA
EIF3M	ENSG00000149100	ENSG00000149100.13	protein_coding	+	11	32605345	32627810	32583798	32606264	2372	rs17731413	32246855	-358490	0.0587765	-5.13485	0.00431207	0.678604	0.999982	-7.81737e-06	A	0.884058	0.115942	0.1082	0.1282	0.0357	0.0905	0.1053	rs7120923	0.229423	0.00751352	rs727478	-0.17013	0.038588	rs115423002	0.166351	0.000405027
EIF4A3	ENSG00000141543	ENSG00000141543.12	protein_coding	-	17	78108169	78120950	80147151	80134369	2800	rs144982818	78147129	-26179	0.0613504	0.711751	0.00352071	0.877357	0.999982	-7.81737e-06	G	0.717391	0.282609	0.2927	0.2046	0.2619	0.3052	0.2751	rs4889977	0.814725	0.000428409	rs11277423	-0.227475	0.285684	rs143280222	0.888393	0.000332521
EIF4B	ENSG00000063046	ENSG00000063046.17	protein_coding	+	12	53400067	53435999	53006158	53042209	2438	rs7398676	53630558	194559	0.0714778	-8.37622	0.00158685	0.491024	0.999982	-7.81737e-06	G	0.528986	0.471014	0.2587	0.4179	0.5456	0.4662	0.6227	rs7306523	-0.34978	5.56338e-22	rs1814983	-0.444242	0.000688189	rs7485642	-0.340345	8.37716e-37
EIF4E	ENSG00000151247	ENSG00000151247.12	protein_coding	-	4	99800428	99850284	98930637	98871684	2740	rs17027658	99445377	355051	0.0586887	-2.13225	0.00434199	0.712242	0.999982	-7.81737e-06	T	0.945652	0.054347	0.003	0.0303	0.1399	0.0437	0.0184	rs34116542	-0.149394	0.00616383	rs60734577	-0.618718	0.194061	rs4550929	-0.118922	0.00664114
EIF4E2	ENSG00000135930	ENSG00000135930.14	protein_coding	+	2	233415385	233448354	232550674	232583644	2565	rs6437069	233456647	8293	0.125109	1.08817	2.23524e-05	0.0276153	0.346216	-0.460653	C	0.264493	0.735507	0.8245	0.598	0.7748	0.7326	0.8037	rs6437068	0.112628	0.0359701	rs4973570	0.797096	0.237053	rs79466634	0.302793	0.011887
EIF4E3	ENSG00000163412	ENSG00000163412.13	protein_coding	-	3	71724566	71803924	71754773	71675414	2496	rs949642	71739070	0	0.0797009	0.414476	0.000830648	0.431845	0.997282	-0.001182	A	0.717391	0.282609	0.2519	0.4741	0.6935	0.165	0.273	rs116310555	0.435477	6.90983e-09	rs7634474	0.2381	0.128648	rs116310555	0.278061	1.03405e-08
EIF4EBP1	ENSG00000187840	ENSG00000187840.5	protein_coding	+	8	37888053	37917883	38030534	38060365	978	rs7831942	37589772	-298281	0.0450634	0.835684	0.0127608	0.879509	0.999982	-7.81737e-06	C	0.887681	0.112319	0.0681	0.1801	0.3214	0.1441	0.1575	rs117583678	-0.333522	0.238462	rs58030347	0.197118	0.318289	rs540794616	0.482207	0.178584
EIF4EBP2	ENSG00000148730	ENSG00000148730.7	protein_coding	+	10	72163902	72188374	70404145	70428618	2874	rs35069510	72362895	174521	0.074904	1.50971	0.00121185	0.546842	0.999982	-7.81737e-06	G	0.942029	0.057971	0.0038	0.062	0.001	0.0934	0.0072	rs2231947	-0.145345	0.0306446	rs72805163	0.277093	0.34617	rs17512976	-0.22108	7.54337e-17
EIF4EBP3	ENSG00000243056	ENSG00000243056.2	protein_coding	+	5	139927248	139929161	140547662	140549576	1236	rs13156549	139514964	-412284	0.0423431	0.173985	0.0158508	0.755678	0.999982	-7.81737e-06	T	0.717391	0.282609	0.143	0.2723	0.5486	0.2276	0.3507	rs2530224	0.218697	0.120383	rs80267629	-0.877498	0.396947	rs10636296	-0.102803	0.0276457
EIF4ENIF1	ENSG00000184708	ENSG00000184708.18	protein_coding	-	22	31832964	31892094	31496108	31436977	1552	rs28514769	31422546	410418	0.0420924	-0.448215	0.0161713	0.900369	0.999982	-7.81737e-06	C	0.822464	0.177536	0.0318	0.1455	0.0794	0.2028	0.2474	rs143113648	0.272334	0.19108	rs5997687	-0.430928	0.131643	rs3827332	0.106812	0.124906
EIF4G1	ENSG00000114867	ENSG00000114867.20	protein_coding	+	3	184032284	184053146	184314495	184335358	2407	rs62290082	184388703	335557	0.0666433	4.60613	0.00232122	0.723028	0.999982	-7.81737e-06	C	0.931159	0.06884	0.0038	0.0519	0.1468	0.0527	0.1667	rs76864625	-0.107222	0.20904	rs73042306	-0.406211	0.0880933	rs34109658	-0.0649172	0.0488967
EIF4G2	ENSG00000110321	ENSG00000110321.17	protein_coding	-	11	10818598	10830487	10808940	10797050	3027	rs7111890	11247569	-417082	0.0472599	-4.28135	0.0107166	0.988571	0.999982	-7.81737e-06	A	0.25	0.75	0.4077	0.7565	0.6657	0.841	0.7965	rs72858340	0.121815	0.0568847	rs10840493	-0.105733	0.246937	rs11043115	-0.0556049	0.158584
EIF4G3	ENSG00000075151	ENSG00000075151.20	protein_coding	-	1	21132786	21503381	21176888	20806292	3153	rs10916846	20986557	146229	0.0609816	0.837664	0.00362446	0.814494	0.999982	-7.81737e-06	T	0.934783	0.065217	0.0719	0.0807	0.0437	0.0726	0.0798	rs6426645	-0.121439	0.000220624	rs1125090	0.536581	0.343672	rs530371347	0.378209	0.0566757
EIF4H	ENSG00000106682	ENSG00000106682.14	protein_coding	+	7	73588562	73611452	74174245	74197101	1620	rs12533530	73586457	-2105	0.0661122	-2.88339	0.00242026	0.554581	0.999982	-7.81737e-06	A	0.594203	0.405797	0.3427	0.464	0.5317	0.3718	0.5031	rs1230965407	0.0969664	0.194882	rs144269935	-0.464564	0.295261	rs554023180	0.262673	0.0889731
EIF5	ENSG00000100664	ENSG00000100664.11	protein_coding	+	14	103799882	103811362	103333544	103345025	2031	rs7400947	103818070	6708	0.0763924	3.59984	0.00107788	0.27356	0.913779	-0.0391591	G	0.391304	0.608696	0.4773	0.5303	0.5298	0.6362	0.5429	rs149304133	0.292634	0.209917	rs150948253	0.155877	0.26845	rs149557717	-0.389544	0.188879
EIF5A	ENSG00000132507	ENSG00000132507.18	protein_coding	+	17	7210319	7215782	7306999	7312463	2241	rs56009878	7253624	37842	0.0518661	4.80435	0.0074399	0.965629	0.999982	-7.81737e-06	C	0.931159	0.06884	0.0136	0.0591	0	0.1153	0.0573	rs1054378	-0.271171	1.5818e-31	rs1054378	-0.194559	2.29817e-06	rs7503161	-0.259779	6.1922e-34
EIF5A2	ENSG00000163577	ENSG00000163577.8	protein_coding	-	3	170606208	170626433	170908644	170888418	2060	rs35511449	170824128	-197695	0.0983026	1.09158	0.00019095	0.0898381	0.638891	-0.194573	G	0.927536	0.072463	0.0045	0.0778	0	0.1243	0.0675	rs75677978	0.571613	0.038271	rs12632469	0.366789	0.446885	rs77823243	-0.325183	0.0733888
EIF5B	ENSG00000158417	ENSG00000158417.11	protein_coding	+	2	99953835	100017789	99337371	99401326	1772	rs3828314	100212320	194531	0.0455177	0.638864	0.0123079	0.780307	0.999982	-7.81737e-06	C	0.692029	0.307971	0.0408	0.2334	0.4028	0.2942	0.3333	rs111926817	-0.691665	0.227246	rs187115896	-0.935176	0.0456804	rs115534276	0.322334	0.0327411
EIF6	ENSG00000242372	ENSG00000242372.8	protein_coding	-	20	33866711	33872788	35284985	35278911	1712	rs73616623	33713482	153229	0.0388268	-1.50955	0.0210048	0.838603	0.999982	-7.81737e-06	C	0.92029	0.07971	0.0045	0.0115	0.2391	0.0219	0.2331	rs140952801	-0.47318	1.48551e-05	rs35560631	-0.482012	4.64881e-05	rs140952801	-0.406898	5.90766e-13
EIPR1	ENSG00000032389	ENSG00000032389.12	protein_coding	-	2	3192697	3381601	3377882	3188925	3773	rs75219888	3525821	-144220	0.0659026	0.379926	0.00246049	0.864487	0.999982	-7.81737e-06	A	0.884058	0.115942	0.1649	0.0793	0.0169	0.1918	0.0644	NA	NA	NA	NA	NA	NA	NA	NA	NA
EIPR1-IT1	ENSG00000224885	ENSG00000224885.1	lncRNA	-	2	3302113	3305236	3301465	3298341	2928	rs77865951	3027451	274662	0.0604566	-0.0640925	0.00377745	0.873749	0.999982	-7.81737e-06	G	0.898551	0.101449	0.0635	0.1081	0.2688	0.1332	0.1329	NA	NA	NA	NA	NA	NA	NA	NA	NA
ELAC1	ENSG00000141642	ENSG00000141642.9	protein_coding	+	18	48494362	48514491	50967991	50988121	1908	rs1435999	49012000	497509	0.0594792	-0.200762	0.00407978	0.701623	0.999982	-7.81737e-06	G	0.778986	0.221014	0.3374	0.2291	0.2063	0.3181	0.2076	rs8088712	0.11583	0.150764	rs72929784	0.304501	0.234038	rs113744624	-0.334412	0.0160979
ELAC2	ENSG00000006744	ENSG00000006744.19	protein_coding	-	17	12894930	12921382	13018065	12991612	3014	rs2286341	12895669	0	0.114514	1.43062	5.24239e-05	0.0686315	0.568927	-0.244943	C	0.336957	0.663043	0.4992	0.6095	0.6825	0.6123	0.6861	rs9908102	0.486559	1.47023e-47	rs1044569	0.401466	1.38058e-13	rs1044564	0.523572	2.82731e-75
ELAVL1	ENSG00000066044	ENSG00000066044.15	protein_coding	-	19	8023458	8070543	8005659	7958573	3434	rs2913969	8465303	-394760	0.057673	-0.313454	0.00470389	0.953601	0.999982	-7.81737e-06	C	0.655797	0.344203	0.2352	0.2752	0.5873	0.2843	0.3558	rs139413550	-0.385005	0.214539	rs144725143	0.423412	0.37219	rs117716409	-0.307569	0.124877
ELAVL2	ENSG00000107105	ENSG00000107105.15	protein_coding	-	9	23690103	23826335	23826337	23690104	2109	rs142516251	24200511	-374176	0.136004	0.0853918	9.23599e-06	0.0372065	0.415729	-0.38119	T	0.949275	0.050724	0.0567	0.1023	0.0516	0.0497	0.0992	NA	NA	NA	rs4492465	0.337996	0.154205	NA	NA	NA
ELAVL4	ENSG00000162374	ENSG00000162374.17	protein_coding	+	1	50489702	50669444	50024029	50203786	1163	rs11205634	50103071	-386631	0.035797	0.0505419	0.0268089	0.887643	0.999982	-7.81737e-06	C	0.884058	0.115942	0.2867	0.1167	0.1538	0.0666	0.0716	NA	NA	NA	rs75922403	-0.650604	0.357811	NA	NA	NA
ELF1	ENSG00000120690	ENSG00000120690.16	protein_coding	-	13	41506061	41635576	41061440	40931924	2392	rs9315777	41019165	486896	0.0514384	-0.776708	0.00769586	0.877049	0.999982	-7.81737e-06	A	0.684783	0.315217	0.0688	0.3833	0.0764	0.4006	0.4571	rs144702526	0.234475	0.198133	rs9594387	0.171722	0.262898	rs73181126	-0.0756923	0.238483
ELF2	ENSG00000109381	ENSG00000109381.19	protein_coding	-	4	139949267	140098372	139177218	139028112	2495	rs200565871	140236210	-137838	0.0537876	1.31369	0.0063916	0.897087	0.999982	-7.81737e-06	T	0.594203	0.405797	0.2421	0.4049	0.4226	0.4264	0.4284	rs28491289	-0.379585	0.0138044	rs139463290	-1.17215	0.10333	rs138148794	0.427047	0.236647
ELF3	ENSG00000163435	ENSG00000163435.16	protein_coding	+	1	201977074	201986311	202007945	202017183	2039	rs75119575	202216810	230499	0.050522	0.0790138	0.00827474	0.930102	0.999982	-7.81737e-06	A	0.945652	0.054347	0.0144	0.0562	0	0.0646	0.0235	rs145804766	0.669496	0.210207	rs113103110	1.12769	0.154708	rs140097465	0.260908	0.128741
ELF3-AS1	ENSG00000234678	ENSG00000234678.2	lncRNA	-	1	201964825	201979591	202010463	201995696	2071	rs721559	202188119	-208528	0.0631183	-0.078598	0.00306326	0.692123	0.999982	-7.81737e-06	T	0.576087	0.423913	0.4145	0.4395	0.3085	0.4861	0.3037	rs61376648	-0.324516	0.21554	rs7535074	-0.280257	0.410856	rs72742030	0.2573	0.170885
ELK3	ENSG00000111145	ENSG00000111145.8	protein_coding	+	12	96588154	96663602	96194375	96269824	2971	rs7955450	96337183	-250971	0.0557302	-0.419799	0.00548283	0.875786	0.999982	-7.81737e-06	A	0.326087	0.673913	0.702	0.6888	0.9554	0.6004	0.6391	rs140646857	-0.268613	0.201944	rs2300553	0.159713	0.209869	rs117433948	0.111482	0.209407
ELK4	ENSG00000158711	ENSG00000158711.13	protein_coding	-	1	205566685	205601139	205631962	205597556	1968	rs16856287	205739200	-138061	0.051835	-0.926667	0.00745821	0.888252	0.999982	-7.81737e-06	C	0.949275	0.050724	0.1014	0.0504	0.0089	0.0974	0.0532	rs779705149	-0.118425	0.0200462	rs2867891	-0.206878	0.0994038	rs112268616	0.0953847	0.00122085
ELL	ENSG00000105656	ENSG00000105656.13	protein_coding	-	19	18553474	18632926	18522116	18442663	2250	rs11668229	18387220	166254	0.0962422	0.528519	0.000224853	0.238692	0.886815	-0.052167	C	0.913043	0.086956	0.0061	0.0418	0	0.1074	0.0706	rs12162221	-0.130565	0.00677312	rs79032244	-0.253549	0.00311018	rs8111582	0.129018	7.18269e-05
ELL2	ENSG00000118985	ENSG00000118985.16	protein_coding	-	5	95220803	95297555	95961851	95885098	1644	rs155976	95793872	-496317	0.0698874	-4.55189	0.00179834	0.385418	0.983006	-0.00744364	A	0.543478	0.456522	0.7057	0.4841	0.505	0.4334	0.3436	rs10059138	-0.187266	0.0367396	rs11738579	-0.203247	0.0525659	rs78074488	-0.179997	0.135132
ELL3	ENSG00000128886	ENSG00000128886.12	protein_coding	-	15	44064804	44069513	43777315	43772605	1042	rs12914948	44551578	-482065	0.035255	-0.0984454	0.0280094	0.835336	0.999982	-7.81737e-06	C	0.717391	0.282609	0.062	0.2695	0.2798	0.3618	0.4335	rs3752691	-0.416996	0.264489	rs112118056	0.919096	0.395747	rs3837679	0.142156	0.0294418
ELMO1	ENSG00000155849	ENSG00000155849.15	protein_coding	-	7	36892512	37488826	37449249	36854361	3841	rs4720236	37151372	0	0.103742	2.58602	0.000123923	0.12579	0.727835	-0.137967	T	0.934783	0.065217	0.1195	0.0346	0.1111	0.0328	0.0532	rs34370233	-0.333901	1.27288e-13	rs11767216	0.432157	0.0647757	rs34370233	-0.111288	0.000290527
ELMO1-AS1	ENSG00000224101	ENSG00000224101.1	lncRNA	+	7	37037402	37053235	36997796	37013630	2435	rs79316701	37548066	494831	0.0613295	-0.0344761	0.00352649	0.819967	0.999982	-7.81737e-06	G	0.84058	0.15942	0.028	0.0807	0.2232	0.161	0.1922	NA	NA	NA	NA	NA	NA	NA	NA	NA
ELMO2	ENSG00000062598	ENSG00000062598.18	protein_coding	-	20	44994690	45061624	46432985	46366050	2011	rs6124761	44614969	379721	0.11979	1.15131	3.43174e-05	0.0397397	0.43056	-0.365967	A	0.905797	0.094202	0.0045	0.0591	0.2341	0.1183	0.0941	rs6066298	0.170488	0.166364	rs6094606	-0.297477	0.361876	rs3092402	-0.303869	8.20662e-09
ELMO3	ENSG00000102890	ENSG00000102890.16	protein_coding	+	16	67233015	67237932	67199111	67204029	650	rs8055358	67626194	388262	0.0411696	0.0394135	0.0174093	0.598181	0.999982	-7.81737e-06	G	0.086956	0.913043	0.9932	0.9337	0.999	0.8499	0.907	rs3852700	0.463123	1.08957e-06	rs7193713	0.453931	0.0015091	rs57103278	0.463703	2.7826e-09
ELMOD1	ENSG00000110675	ENSG00000110675.13	protein_coding	+	11	107461818	107537505	107591091	107666779	2888	rs4754234	107485313	0	0.0557985	0.031364	0.00545339	0.822192	0.999982	-7.81737e-06	T	0.416667	0.583333	0.5348	0.6888	0.8026	0.508	0.5368	rs117625023	1.3515	3.00432e-08	rs4085361	-0.299076	0.0851029	rs542650	-0.250284	0.000185148
ELMOD2	ENSG00000179387	ENSG00000179387.10	protein_coding	+	4	141445323	141474924	140524168	140553770	2072	rs11100697	141900370	425446	0.0636479	0.444559	0.0029382	0.630633	0.999982	-7.81737e-06	G	0.608696	0.391304	0.1974	0.2666	0.7262	0.34	0.5706	rs6814275	-0.555184	0.018332	rs116416674	-0.74409	0.365906	rs7694726	-0.153755	2.43628e-05
ELMOD3	ENSG00000115459	ENSG00000115459.18	protein_coding	+	2	85581518	85618875	85354394	85391752	2295	rs4832173	85663520	44645	0.141409	1.95012	5.94027e-06	0.0243464	0.319972	-0.494888	A	0.949275	0.050724	0.025	0.111	0.1101	0.0408	0.0879	rs143431590	0.497467	0.0315314	rs72831546	0.721855	0.222531	rs72831578	0.458274	2.5626e-12
ELMSAN1	ENSG00000156030	ENSG00000156030.13	protein_coding	-	14	74181826	74256988	73790285	73715122	2666	rs7152352	74611271	-354283	0.0456675	0.585684	0.0121621	0.928218	0.999982	-7.81737e-06	A	0.347826	0.652174	0.7148	0.5893	0.6806	0.6789	0.4182	rs114522612	-0.608325	0.0698041	rs58605848	-0.298598	0.0547321	rs17091002	-0.217231	6.39763e-06
ELN-AS1	ENSG00000232415	ENSG00000232415.1	lncRNA	-	7	73473907	73476614	74062284	74059576	1727	rs35480771	73852569	-375955	0.0663287	0.584328	0.00237938	0.631931	0.999982	-7.81737e-06	A	0.702899	0.297101	0.1082	0.4582	0.2024	0.341	0.2505	NA	NA	NA	NA	NA	NA	NA	NA	NA
ELOA	ENSG00000011007	ENSG00000011007.12	protein_coding	+	1	24069646	24088549	23743155	23762059	1668	rs12740076	24253752	165203	0.0596935	-0.517385	0.00401147	0.666127	0.999982	-7.81737e-06	G	0.862319	0.137681	0.0061	0.0778	0.3889	0.1282	0.184	rs11249168	-0.128366	0.17337	rs59250876	-0.598067	0.267048	rs79155243	0.420745	0.0278231
ELOA-AS1	ENSG00000236810	ENSG00000236810.6	lncRNA	-	1	24033392	24104786	23778296	23706901	1795	rs79278157	24037543	0	0.0666152	-0.387236	0.00232634	0.490217	0.999982	-7.81737e-06	C	0.934783	0.065217	0.1097	0.1744	0.2391	0.1223	0.1002	rs11800561	0.224539	0.0296054	rs142444558	1.22454	0.0986768	rs61777153	0.255553	0.0240972
ELOB	ENSG00000103363	ENSG00000103363.14	protein_coding	-	16	2821416	2827281	2777297	2771414	1785	rs11248916	2405584	415832	0.0526619	3.70105	0.00698619	0.848806	0.999982	-7.81737e-06	T	0.695652	0.304348	0.8086	0.4035	0.3194	0.2435	0.4663	rs139989492	0.235915	0.281308	rs561557248	-0.507534	0.252457	rs76345172	-0.17643	0.228976
ELOC	ENSG00000154582	ENSG00000154582.16	protein_coding	-	8	74851405	74884522	73972287	73939169	2122	rs4500072	74478390	373015	0.0441002	1.50591	0.013778	0.946205	0.999982	-7.81737e-06	T	0.076087	0.923913	0.9107	0.9669	0.9127	0.9423	0.9438	rs145110196	0.37041	0.166687	rs112960544	0.161978	0.445421	rs79004031	-0.197727	0.136314
ELOF1	ENSG00000130165	ENSG00000130165.10	protein_coding	-	19	11661963	11670051	11559236	11551147	2090	rs145211790	11260982	400981	0.0548267	0.760242	0.00588808	0.824793	0.999982	-7.81737e-06	G	0.949275	0.050724	0	0.0072	0.2113	0.0089	0.0112	rs113604534	0.256855	0.0860201	rs111624648	1.80432	0.236762	rs7255746	0.339194	2.77164e-10
ELOVL1	ENSG00000066322	ENSG00000066322.15	protein_coding	-	1	43829070	43833745	43368074	43363398	1864	rs11210901	44124703	-290958	0.0643125	0.677305	0.00278845	0.50983	0.999982	-7.81737e-06	A	0.503623	0.496377	0.8707	0.3617	0.5317	0.4433	0.4796	rs3120045	-0.0787858	0.165355	rs142100591	0.365459	0.400963	rs12037700	-0.0895961	0.142058
ELOVL2	ENSG00000197977	ENSG00000197977.4	protein_coding	-	6	10980993	11044538	11044305	10980759	2568	rs9368736	11484475	-439937	0.073293	-0.0901144	0.00137565	0.555222	0.999982	-7.81737e-06	T	0.865942	0.134058	0.0053	0.3084	0.3155	0.0716	0.0849	rs12527216	-0.168963	0.22663	rs2950	-0.22728	0.363923	rs1225739	-0.35959	0.247779
ELOVL4	ENSG00000118402	ENSG00000118402.6	protein_coding	-	6	80624532	80657270	79947553	79914814	2638	rs149096100	80194059	430473	0.0895666	-0.0768364	0.000381396	0.131629	0.737974	-0.131959	A	0.605072	0.394928	0.4932	0.3948	0.2976	0.4235	0.3804	rs240237	-0.324823	1.13481e-10	rs239585	-0.342126	0.000714005	rs199573945	-0.31937	2.14934e-15
ELOVL5	ENSG00000012660	ENSG00000012660.14	protein_coding	-	6	53132197	53213977	53349179	53267398	2725	rs62412873	52688955	443242	0.0994139	4.50697	0.000174826	0.290324	0.925424	-0.0336594	C	0.945652	0.054347	0.0015	0.0418	0	0.0706	0.0061	rs486060	0.271502	0.209727	rs183011356	-0.519699	0.439298	rs4448092	0.224916	0.0014076
ELOVL6	ENSG00000170522	ENSG00000170522.9	protein_coding	-	4	110967003	111120355	110199199	110045846	2858	rs72679235	111049490	0	0.0610007	0.215629	0.00361899	0.816914	0.999982	-7.81737e-06	T	0.905797	0.094202	0.0068	0.049	0.0298	0.1362	0.1084	rs147277140	-0.806941	0.231762	rs147262429	0.797065	0.400249	rs114405632	0.539984	0.188879
ELOVL7	ENSG00000164181	ENSG00000164181.14	protein_coding	-	5	60047619	60140101	60844274	60751791	1777	rs74432733	60388748	-248647	0.0715775	0.377688	0.00157444	0.374426	0.977069	-0.0100746	C	0.92029	0.07971	0.0023	0.1844	0	0.0417	0.0153	rs4647054	-0.328471	0.16383	rs116801593	-1.20441	0.277949	rs34632	-0.087633	0.193516
ELP1	ENSG00000070061	ENSG00000070061.15	protein_coding	-	9	111629179	111696608	108934124	108867517	2787	rs56096623	111915658	-219050	0.105605	0.906562	0.000106841	0.107774	0.688581	-0.162045	A	0.92029	0.07971	0.1067	0.0591	0.0992	0.0755	0.1534	NA	NA	NA	NA	NA	NA	NA	NA	NA
ELP2	ENSG00000134759	ENSG00000134759.14	protein_coding	+	18	33709408	33760520	36129444	36180557	2187	rs559325	33862419	101899	0.0611778	-1.4677	0.0035689	0.685035	0.999982	-7.81737e-06	T	0.742754	0.257246	0.0885	0.281	0.001	0.3867	0.0849	rs1785908	-0.144332	0.0261971	rs16966630	0.723872	0.321899	rs73430987	0.105315	0.143845
ELP3	ENSG00000134014	ENSG00000134014.17	protein_coding	+	8	27947191	28048673	28089673	28191156	2674	rs11991627	28344095	295422	0.0811634	-0.779182	0.000740237	0.343391	0.96115	-0.0172088	T	0.717391	0.282609	0.062	0.2767	0.2718	0.2913	0.3425	rs34694415	0.374451	2.16326e-28	rs11781887	0.283534	0.000214663	rs13250007	0.420744	2.0704e-34
ELP4	ENSG00000109911	ENSG00000109911.19	protein_coding	+	11	31531303	31811872	31509755	31790324	1923	rs4526751	32299006	487134	0.0459206	0.39694	0.0119198	0.899136	0.999982	-7.81737e-06	A	0.217391	0.782609	0.966	0.8329	0.8938	0.7127	0.9172	rs964111	0.214401	0.159041	rs7943253	0.227953	0.417059	rs71482082	-0.337051	0.0746527
ELP5	ENSG00000170291	ENSG00000170291.15	protein_coding	+	17	7154736	7163259	7251416	7259940	2333	rs2074219	7156447	0	0.343248	-1.28581	5.45595e-14	1.38671e-08	1.95121e-06	-5.7097	A	0.315217	0.684783	0.8918	0.5922	0.6498	0.6352	0.6431	rs402514	-0.380184	3.09215e-24	rs2017365	-0.304981	5.25522e-05	rs34926505	0.384478	2.34212e-30
ELP6	ENSG00000163832	ENSG00000163832.16	protein_coding	-	3	47537131	47555202	47513712	47495640	686	rs74337160	47588405	-33203	0.0201172	-0.273364	0.0982707	0.984668	0.999982	-7.81737e-06	C	0.92029	0.07971	0.0008	0.1556	0.127	0.0278	0.0726	rs11712779	0.257146	0.194551	rs11714929	0.246245	0.280055	rs114824041	0.169181	0.00733087
EMB	ENSG00000170571	ENSG00000170571.12	protein_coding	-	5	49692027	49739082	50443248	50396192	2240	rs74933763	49434750	257277	0.0788831	-2.02257	0.000885918	0.205447	0.84915	-0.0710158	G	0.213768	0.786232	0.848	0.8473	0.8333	0.8738	0.8272	rs10940417	-0.263698	4.07303e-08	rs10940417	-0.309311	0.000454908	rs6864477	-0.294467	7.76812e-16
EMC1	ENSG00000127463	ENSG00000127463.15	protein_coding	-	1	19542155	19578021	19251527	19215660	2767	rs4920533	19106791	435364	0.123293	-1.09269	2.58813e-05	0.0223492	0.304428	-0.516515	T	0.094202	0.905797	0.9539	0.9424	0.9127	0.9235	0.9489	rs709683	-0.448335	3.42655e-30	rs111887261	-0.423978	1.75098e-12	rs111887261	-0.543866	1.22741e-66
EMC1-AS1	ENSG00000230424	ENSG00000230424.1	lncRNA	+	1	19536996	19567198	19210501	19240704	2762	rs10158092	19537755	0	0.067582	-0.127742	0.00215596	0.659969	0.999982	-7.81737e-06	C	0.82971	0.17029	0.3631	0.1009	0.0972	0.1233	0.1431	NA	NA	NA	NA	NA	NA	NA	NA	NA
EMC10	ENSG00000161671	ENSG00000161671.16	protein_coding	+	19	50979658	50994128	50476400	50490870	2499	rs3745530	51217550	223422	0.0498375	-1.31123	0.00873559	0.989728	0.999982	-7.81737e-06	G	0.576087	0.423913	0.4191	0.4107	0.2331	0.4602	0.4949	rs3739211	0.329742	0.111354	rs144020407	1.40762	0.0245537	rs1654523	0.144454	0.0790548
EMC2	ENSG00000104412	ENSG00000104412.8	protein_coding	+	8	109455831	109501425	108443601	108489196	2158	rs3019358	109732942	231517	0.0454424	1.16552	0.0123818	0.785125	0.999982	-7.81737e-06	C	0.710145	0.289855	0.1097	0.2911	0.256	0.3598	0.1585	rs139162164	-0.262101	0.202528	rs6469147	0.265063	0.266916	rs392783	-0.144188	4.3248e-05
EMC3	ENSG00000125037	ENSG00000125037.12	protein_coding	-	3	10004222	10052800	10011116	9962537	2274	rs11465853	10206981	-154181	0.0486448	-1.26084	0.00960155	0.955113	0.999982	-7.81737e-06	G	0.706522	0.293478	0.3169	0.304	0.4524	0.3002	0.4407	rs1687739	-0.0891391	0.0133414	rs4256105	-0.340986	0.152121	rs11551739	0.169003	0.000466764
EMC4	ENSG00000128463	ENSG00000128463.13	protein_coding	+	15	34517215	34522357	34225013	34230156	3077	rs73386038	34516680	-535	0.187172	-2.85675	1.29395e-07	0.000775594	0.0251592	-1.5993	C	0.862319	0.137681	0.1293	0.1671	0.2778	0.1203	0.2014	rs73388003	-0.165468	0.00109261	rs12904769	0.107836	0.347451	rs73386033	-0.160079	5.10894e-06
EMC6	ENSG00000127774	ENSG00000127774.7	protein_coding	+	17	3572107	3572962	3668812	3669668	3266	rs9915516	3701588	128626	0.109881	0.648134	7.5953e-05	0.138982	0.754031	-0.122611	T	0.793478	0.206522	0.2648	0.1715	0.1954	0.1809	0.3354	rs34019794	-0.267238	0.026864	rs139206106	0.315467	0.394457	rs11078504	0.085052	0.114371
EMC7	ENSG00000134153	ENSG00000134153.10	protein_coding	-	15	34376219	34394063	34101862	34084017	3148	rs16973353	33914240	461979	0.0423898	0.588587	0.0157918	0.995109	0.999982	-7.81737e-06	A	0.34058	0.65942	0.5151	0.7089	0.8829	0.5358	0.7331	rs137879087	0.155495	0.291605	rs12911078	0.311107	0.217077	rs2576307	0.103386	0.144891
EMC8	ENSG00000131148	ENSG00000131148.9	protein_coding	-	16	85805365	85833214	85799608	85771758	3458	rs1552273	85450725	354640	0.062627	0.327027	0.00318405	0.941159	0.999982	-7.81737e-06	A	0.231884	0.768116	0.7103	0.8761	0.6835	0.8042	0.6472	rs11644718	0.250938	0.00633219	rs12922134	-0.278058	0.277807	rs11648858	0.172756	0.0184175
EMC9	ENSG00000100908	ENSG00000100908.14	protein_coding	-	14	24608169	24610800	24141591	24138959	2723	rs1134340	24594213	13956	0.0834066	-0.263412	0.000620256	0.264356	0.903759	-0.0439474	C	0.532609	0.467391	0.6528	0.585	0.6369	0.3648	0.5419	rs2236352	-0.179491	6.75614e-05	rs2277483	-0.235536	0.0079879	rs72690304	-0.210575	0.198263
EMCN	ENSG00000164035	ENSG00000164035.10	protein_coding	-	4	101316499	101801283	100880126	100395341	3347	rs72681007	101897750	-96467	0.0769665	-2.66512	0.00103024	0.369518	0.975208	-0.0109028	T	0.938406	0.061594	0.0045	0.0648	0.001	0.1153	0.0123	rs74857126	0.422028	0.0235565	rs150414913	-0.262832	0.212204	rs114892113	-0.287622	0.132686
EME1	ENSG00000154920	ENSG00000154920.14	protein_coding	+	17	48450582	48458844	50373220	50381483	2173	rs12941977	48922662	463818	0.0649595	0.105568	0.00265003	0.753954	0.999982	-7.81737e-06	C	0.873188	0.126812	0.0182	0.1239	0	0.164	0.0818	rs145619470	1.17641	0.282886	rs117301606	2.59429	0.209156	rs9895045	0.355937	0.0529097
EME2	ENSG00000197774	ENSG00000197774.13	protein_coding	+	16	1822812	1831709	1772810	1781708	2915	rs2235488	1731306	-91506	0.0508632	-0.19354	0.00805421	0.936372	0.999982	-7.81737e-06	G	0.887681	0.112319	0.2209	0.0562	0.1042	0.0755	0.0859	rs55659053	0.61035	0.321648	rs111499645	-0.607346	0.347777	rs193231295	-0.36144	0.086526
EMG1	ENSG00000126749	ENSG00000126749.16	protein_coding	+	12	7080077	7105520	6970913	6997428	1992	rs3759343	6833104	-246973	0.121342	0.827908	3.02887e-05	0.0312016	0.373458	-0.427758	T	0.855072	0.144928	0.0129	0.072	0.2331	0.1322	0.2372	rs4764545	-0.16963	0.161679	rs12579775	0.302248	0.0518231	rs12579775	0.178291	0.00336465
EMID1	ENSG00000186998	ENSG00000186998.16	protein_coding	+	22	29601886	29655586	29205896	29259597	2177	rs5762756	29104955	-496931	0.0855763	0.102221	0.000522681	0.205535	0.849302	-0.070938	A	0.351449	0.648551	0.3752	0.5764	0.6835	0.5736	0.7311	rs4330194	0.217613	0.010732	rs74385072	0.935284	0.112344	rs117996518	0.560236	0.00249197
EMILIN1	ENSG00000138080	ENSG00000138080.14	protein_coding	+	2	27301484	27309271	27078615	27086403	1268	rs1731253	26876429	-425055	0.0340306	1.3333	0.0309291	0.954248	0.999982	-7.81737e-06	A	0.561594	0.438406	0.6664	0.5749	0.3304	0.4612	0.3701	rs12467466	0.128838	0.139009	rs111746180	0.238433	0.401715	rs1731256	-0.33075	0.188486
EMILIN2	ENSG00000132205	ENSG00000132205.11	protein_coding	+	18	2847005	2916001	2847006	2916003	3365	rs2028636	3375917	459916	0.0843299	-0.642264	0.000576696	0.418424	0.995592	-0.00191849	T	0.394928	0.605072	0.5741	0.5836	0.6339	0.5616	0.7372	rs34190911	0.18142	0.0606957	rs11664106	0.162639	0.254993	rs9950607	0.213687	0.0110966
EMILIN3	ENSG00000183798	ENSG00000183798.5	protein_coding	-	20	39988603	39995458	41366818	41359962	1693	rs1548244	39579633	408970	0.119942	0.135925	3.39006e-05	0.0703596	0.571662	-0.242861	T	0.876812	0.123188	0.1248	0.1182	0.2103	0.1173	0.2147	rs7275102	0.276344	0.00260701	rs4812493	0.177847	0.168521	rs6016552	0.217654	0.000589993
EML1	ENSG00000066629	ENSG00000066629.17	protein_coding	+	14	100204031	100408397	99737693	99942060	2252	rs76401008	100415623	7226	0.100471	1.20361	0.000160748	0.103639	0.678018	-0.168759	C	0.652174	0.347826	0.0779	0.2651	0.3383	0.2803	0.3528	rs10873510	0.447382	4.55075e-20	rs10135882	0.305007	0.0786544	rs11160547	0.37265	2.54795e-28
EML2	ENSG00000125746	ENSG00000125746.16	protein_coding	-	19	46110253	46148860	45645629	45606994	2324	rs12386125	46135755	0	0.0816413	0.613798	0.000712878	0.353832	0.966858	-0.0146372	A	0.67029	0.32971	0.3215	0.3761	0.5327	0.3757	0.3804	rs6509226	0.195926	0.00233501	rs138628958	-0.387078	0.354139	rs10853775	0.292659	7.14451e-25
EML2-AS1	ENSG00000267757	ENSG00000267757.4	lncRNA	+	19	46144753	46146098	45641494	45642840	2261	rs2286756	46145025	0	0.0839897	-0.0352313	0.000592378	0.285876	0.922029	-0.0352555	G	0.427536	0.572464	0.8018	0.6412	0.4921	0.507	0.5746	rs2286756	-0.580482	1.71408e-13	rs2286756	-0.623493	3.9254e-08	rs2286756	-0.547231	1.82833e-21
EML3	ENSG00000149499	ENSG00000149499.11	protein_coding	-	11	62369691	62380247	62612765	62602218	1888	rs2509956	62196723	172968	0.0706405	0.729247	0.00169489	0.393495	0.98664	-0.00584118	T	0.641304	0.358696	0.4607	0.2608	0.3343	0.332	0.502	rs12798970	-0.208412	6.94003e-10	rs1061093	0.194019	0.00270912	rs12798970	-0.111654	1.47934e-06
EML4	ENSG00000143924	ENSG00000143924.19	protein_coding	+	2	42396494	42559688	42169353	42332548	3367	rs67312072	42230670	-165824	0.0886645	1.48782	0.000409576	0.229191	0.87451	-0.0582354	T	0.800725	0.199275	0.2579	0.1484	0.0952	0.2505	0.3211	rs8162	-0.24998	1.38415e-07	rs6544548	0.233803	0.079449	rs17029348	-0.208096	4.48187e-08
EML5	ENSG00000165521	ENSG00000165521.15	protein_coding	-	14	89078776	89259096	88792752	88612431	2239	rs9323825	88773044	305732	0.0722053	-0.22209	0.00149857	0.432192	0.997282	-0.001182	T	0.054347	0.945652	0.7784	0.9107	0.8502	0.9771	0.9744	rs2110699	0.342969	0.0561685	rs151042707	-1.58539	0.0427302	rs17124933	0.678522	0.0130536
EML6	ENSG00000214595	ENSG00000214595.11	protein_coding	+	2	54950637	55199161	54723499	54972025	3045	rs13401937	55252214	53053	0.0682969	-0.212221	0.00203805	0.610538	0.999982	-7.81737e-06	T	0.894928	0.105072	0.2428	0.1052	0.002	0.1064	0.2464	rs354242	0.701631	8.89308e-26	rs354242	0.771946	7.1212e-13	rs354241	0.82423	4.44762e-65
EMP1	ENSG00000134531	ENSG00000134531.10	protein_coding	+	12	13349658	13372875	13196723	13219941	2616	rs850929	13134982	-214676	0.0628949	-8.71147	0.00311759	0.839862	0.999982	-7.81737e-06	C	0.594203	0.405797	0.1324	0.2781	0.2202	0.492	0.4683	rs10772549	-0.116653	0.109665	rs147327460	0.346223	0.444884	rs78163360	-0.110103	0.238212
EMP2	ENSG00000213853	ENSG00000213853.10	protein_coding	-	16	10622280	10674489	10580632	10528422	3640	rs28368872	10585350	36930	0.0643027	1.38287	0.0027906	0.811283	0.999982	-7.81737e-06	G	0.811594	0.188406	0.4713	0.1138	0.2649	0.1183	0.2832	rs6944	0.318065	1.92913e-14	rs6944	0.354197	6.42575e-05	rs6944	0.369411	9.91219e-30
EMP3	ENSG00000142227	ENSG00000142227.11	protein_coding	+	19	48824767	48833810	48321509	48330553	2957	rs281401	49178048	344238	0.0601461	2.52458	0.00387099	0.84543	0.999982	-7.81737e-06	T	0.778986	0.221014	0.646	0.2738	0.3204	0.1481	0.0808	rs1062919	0.135333	0.00116066	rs528732026	0.706722	0.341746	rs79963079	0.0971827	0.00186667
EMSY	ENSG00000158636	ENSG00000158636.16	protein_coding	+	11	76155968	76264069	76444923	76553025	2288	rs58116088	76752842	488773	0.058472	-0.462007	0.00441679	0.798107	0.999982	-7.81737e-06	G	0.728261	0.271739	0.0825	0.255	0.2153	0.3191	0.41	rs1941606	0.0979298	0.16821	rs141420268	-0.461307	0.224746	rs28858991	0.0873231	0.0540296
EMX2	ENSG00000170370	ENSG00000170370.12	protein_coding	+	10	119301957	119309057	117542445	117549546	2182	rs2803808	119078946	-223011	0.0666308	0.367416	0.00232349	0.791183	0.999982	-7.81737e-06	T	0.942029	0.057971	0.18	0.0331	0.0109	0.0616	0.0419	rs58948993	1.19581	0.311928	rs7922441	-1.10378	0.304985	rs7088625	-0.530722	0.0659672
EMX2OS	ENSG00000229847	ENSG00000229847.9	lncRNA	-	10	119232727	119304579	117545068	117473215	2224	rs4752123	119613633	-309054	0.0615233	0.308302	0.00347311	0.892085	0.999982	-7.81737e-06	T	0.246377	0.753623	0.4289	0.6888	0.7351	0.7783	0.8742	rs363277	0.576219	0.167063	rs58518155	-1.79605	0.296672	rs143855912	0.128248	0.0611733
ENAH	ENSG00000154380	ENSG00000154380.17	protein_coding	-	1	225674538	225840844	225653142	225486835	2427	rs2794394	225888437	-47593	0.0465606	-5.84207	0.0113286	0.948833	0.999982	-7.81737e-06	C	0.539855	0.460145	0.4002	0.4366	0.6766	0.329	0.408	rs7541837	-0.113428	0.0505272	rs79118182	-0.635963	0.15189	rs2769688	0.177769	7.38862e-09
ENAM	ENSG00000132464	ENSG00000132464.12	protein_coding	+	4	71494462	71512541	70628744	70646824	2663	rs62322500	71258312	-236150	0.0468228	0.185734	0.0110951	0.905823	0.999982	-7.81737e-06	A	0.873188	0.126812	0.0734	0.1138	0.1925	0.17	0.226	rs78266435	1.11853	0.0707629	rs76820158	-1.31832	0.2969	rs78758692	-0.263906	0.0845946
ENC1	ENSG00000171617	ENSG00000171617.14	protein_coding	-	5	73923232	73937249	74641424	74627406	2373	rs72778107	73508509	414723	0.0797187	0.571798	0.000829486	0.354457	0.967201	-0.0144833	G	0.905797	0.094202	0.2057	0.1037	0.0258	0.0626	0.1769	rs557842	0.174391	0.0286689	rs16871941	-0.389977	0.360176	rs630636	0.136499	0.0599754
ENDOD1	ENSG00000149218	ENSG00000149218.5	protein_coding	+	11	94823011	94865809	95089846	95132645	2081	rs1039750	94809826	-13185	0.0783358	2.44587	0.000924935	0.340468	0.961043	-0.017257	C	0.637681	0.362319	0.2352	0.2983	0.6974	0.2137	0.3773	rs1039750	0.376214	3.03215e-23	rs1039750	0.236489	0.000218339	rs1039750	0.343019	2.00809e-39
ENDOG	ENSG00000167136	ENSG00000167136.7	protein_coding	+	9	131580780	131584955	128818500	128822676	1437	rs2480452	131909736	324781	0.0592426	0.289946	0.00415656	0.752229	0.999982	-7.81737e-06	C	0.902174	0.097826	0.0015	0.0375	0.1855	0.0666	0.1176	rs2259043	0.398884	1.76069e-13	rs7868733	-0.338053	0.176837	rs10988126	0.334853	8.87888e-24
ENDOU	ENSG00000111405	ENSG00000111405.9	protein_coding	-	12	48103518	48119350	47725567	47709734	2795	rs7305032	48249860	-130510	0.0790952	-0.029462	0.000871243	0.335996	0.958495	-0.01841	G	0.503623	0.496377	0.7655	0.4885	0.2718	0.6014	0.6503	rs1236637	0.178214	0.00198068	rs115420798	2.61643	0.327194	rs2543736	-0.442021	0.225363
ENDOV	ENSG00000173818	ENSG00000173818.17	protein_coding	+	17	78388966	78411886	80415165	80438086	3188	rs1006809	78617956	206070	0.0613132	-0.170369	0.00353103	0.854963	0.999982	-7.81737e-06	C	0.442029	0.557971	0.7731	0.4467	0.5823	0.6501	0.5419	rs149918783	-0.380359	0.0268435	rs117053144	-0.607202	0.0620193	rs144159221	-0.616155	0.0014687
ENG	ENSG00000106991	ENSG00000106991.13	protein_coding	-	9	130577293	130616937	127854756	127815012	1672	rs75232485	130298096	279197	0.0465058	4.1523	0.0113781	0.912903	0.999982	-7.81737e-06	G	0.923913	0.076087	0.0038	0.0403	0.001	0.1431	0.0245	rs148448358	-0.56109	0.0464602	rs10987624	-0.955722	0.107507	rs11794565	0.105126	0.00520056
ENGASE	ENSG00000167280	ENSG00000167280.16	protein_coding	+	17	77070907	77084681	79074939	79088599	2740	rs58520028	77170341	85660	0.0823857	-1.00155	0.000672252	0.440239	0.999295	-0.000306276	A	0.927536	0.072463	0.2912	0.1196	0.1885	0.1103	0.1074	rs34879184	-0.70155	5.17914e-26	rs34879184	-0.724671	3.69662e-08	rs34879184	-0.595762	5.7791e-36
ENHO	ENSG00000168913	ENSG00000168913.7	protein_coding	-	9	34521042	34522988	34522990	34521043	1927	rs1556985	34569699	-46711	0.0481288	0.0792718	0.0100026	0.846856	0.999982	-7.81737e-06	C	0.905797	0.094202	0.3517	0.1052	0.0883	0.0278	0.091	rs74718885	1.7003	0.168145	rs554968636	-1.34592	0.250351	rs1571401	0.224198	0.209414
ENKD1	ENSG00000124074	ENSG00000124074.12	protein_coding	-	16	67696849	67701168	67667265	67662945	590	rs56303487	68029739	-328571	0.0220589	0.182862	0.0832556	0.947795	0.999982	-7.81737e-06	C	0.82971	0.17029	0.2905	0.2133	0.0982	0.1849	0.2863	rs143381056	-0.72114	4.19225e-05	rs200357248	-0.434876	0.447718	rs143381056	-0.535893	0.00215649
ENKUR	ENSG00000151023	ENSG00000151023.17	protein_coding	-	10	25270909	25351208	25062279	24981979	2471	rs2886854	24975152	295757	0.0638328	0.0215339	0.00289573	0.611263	0.999982	-7.81737e-06	G	0.456522	0.543478	0.6271	0.4755	0.377	0.5119	0.3896	rs6482464	0.610404	0.237171	rs117941506	0.851765	0.144786	rs72776794	0.549765	0.0997135
ENO1-AS1	ENSG00000230679	ENSG00000230679.1	lncRNA	+	1	8938895	8939953	8878835	8879894	1982	rs3753271	9292082	352129	0.0742858	-0.0604933	0.00127226	0.559387	0.999982	-7.81737e-06	C	0.710145	0.289855	0.1437	0.2651	0.4077	0.2515	0.1288	rs35444012	-0.237096	0.183591	rs225116	-0.404345	0.0545955	rs148379861	-0.804854	0.0489102
ENO2	ENSG00000111674	ENSG00000111674.9	protein_coding	+	12	7022910	7032861	6913745	6923698	2011	rs113735446	6777879	-245031	0.0884461	-1.49505	0.000416707	0.178919	0.814088	-0.0893287	G	0.717391	0.282609	0.3903	0.3602	0.3353	0.34	0.362	rs138643603	0.517605	9.61542e-05	rs74056830	0.607279	0.227939	rs138643603	0.815805	6.89478e-16
ENOPH1	ENSG00000145293	ENSG00000145293.16	protein_coding	+	4	83351744	83382330	82430590	82461177	2430	rs202121609	82942775	-408969	0.0639167	0.415747	0.00287669	0.57998	0.999982	-7.81737e-06	T	0.84058	0.15942	0.2579	0.1124	0.1577	0.1759	0.0961	rs34691640	0.192055	0.0165513	rs28883607	0.169646	0.243925	rs34691640	0.160961	0.0199432
ENOSF1	ENSG00000132199	ENSG00000132199.20	protein_coding	-	18	670319	712662	712662	670318	3197	rs77127771	704440	0	0.0741649	-1.08276	0.00128443	0.628239	0.999982	-7.81737e-06	G	0.257246	0.742754	0.8517	0.7752	0.7728	0.7594	0.7853	rs2847615	0.253873	2.03932e-10	rs150119891	0.669442	0.345621	rs34677798	-0.207752	6.4029e-05
ENOX1	ENSG00000120658	ENSG00000120658.13	protein_coding	-	13	43787655	44361044	43786908	43213518	3446	rs7322107	44489602	-128558	0.0965966	-0.121761	0.000218622	0.300893	0.932269	-0.0304588	C	0.521739	0.478261	0.5182	0.549	0.628	0.4583	0.6472	rs9316032	-0.295782	0.000122271	rs12866387	0.298405	0.00626782	rs912527	0.208811	9.90514e-05
ENOX1-AS1	ENSG00000233821	ENSG00000233821.1	lncRNA	+	13	44118055	44122192	43543918	43548056	2169	rs73173807	43700342	-417713	0.120347	0.0426351	3.28134e-05	0.0305441	0.36893	-0.433056	A	0.898551	0.101449	0.0242	0.0648	0.0268	0.1034	0.0849	NA	NA	NA	NA	NA	NA	NA	NA	NA
ENPEP	ENSG00000138792	ENSG00000138792.10	protein_coding	+	4	111286890	111486441	110365733	110565285	2862	rs3817391	111430638	0	0.0718827	-1.31109	0.00153708	0.58139	0.999982	-7.81737e-06	C	0.134058	0.865942	0.9539	0.8228	0.7887	0.8688	0.8057	rs159444	0.364801	0.0965668	rs35499292	-1.1706	0.138001	rs33966350	-0.691777	2.73439e-08
ENPP1	ENSG00000197594	ENSG00000197594.13	protein_coding	+	6	132129157	132216295	131808016	131895155	2158	rs10872381	131706657	-422500	0.0486842	0.726093	0.00957159	0.891925	0.999982	-7.81737e-06	C	0.568841	0.431159	0.2882	0.4899	0.2748	0.4831	0.365	rs7749870	-0.175368	0.00613275	rs201778555	-1.40504	0.258377	rs79395426	0.263017	0.0396273
ENPP2	ENSG00000136960	ENSG00000136960.12	protein_coding	-	8	120569327	120685693	119673453	119557086	2635	rs13265812	120661431	0	0.0656815	-1.51878	0.00250368	0.617056	0.999982	-7.81737e-06	G	0.637681	0.362319	0.23	0.3012	0.4911	0.341	0.4898	rs2468188	-0.248156	0.003868	rs72684290	-1.53328	0.0127221	rs7840386	0.305668	2.50125e-08
ENPP3	ENSG00000154269	ENSG00000154269.15	protein_coding	+	6	131949583	132068558	131628442	131747418	2354	rs17061077	132539383	470825	0.0766492	0.0897853	0.0010563	0.324634	0.950921	-0.0218556	A	0.916667	0.083333	0.1399	0.0576	0.0536	0.0586	0.1892	rs3213693	0.409733	0.0039678	rs7765347	0.450108	0.00742366	rs145351368	0.94436	0.003701
ENPP4	ENSG00000001561	ENSG00000001561.7	protein_coding	+	6	46097727	46114425	46129989	46146688	1972	rs7746733	45601470	-496257	0.0728691	2.72706	0.0014223	0.414098	0.994766	-0.00227902	G	0.923913	0.076087	0.1377	0.1081	0.0863	0.0328	0.1012	rs4530856	-0.462531	6.24954e-13	rs4530856	-0.330622	0.00196864	rs4530856	-0.358963	6.93812e-21
ENPP5	ENSG00000112796	ENSG00000112796.10	protein_coding	-	6	46126923	46138717	46170980	46159185	1953	rs73471120	46600063	-461346	0.0562155	1.26154	0.0052769	0.75236	0.999982	-7.81737e-06	A	0.90942	0.090579	0.1513	0.219	0.0536	0.0398	0.1708	rs4530856	-0.53023	1.10821e-11	rs4530856	-0.291474	0.0357277	rs7769738	-0.26823	5.6276e-12
ENPP6	ENSG00000164303	ENSG00000164303.11	protein_coding	-	4	185009860	185142383	184221230	184088706	3363	rs200032552	184773106	236754	0.0772247	-0.0586439	0.00100951	0.622669	0.999982	-7.81737e-06	C	0.847826	0.152174	0.1014	0.0375	0.0556	0.0626	0.0532	rs73870389	-0.960977	0.100691	rs151245749	-0.549594	0.19102	rs78293932	0.924672	2.14722e-09
ENSA	ENSG00000143420	ENSG00000143420.18	protein_coding	-	1	150573328	150602088	150629612	150600851	1671	rs78086750	150528090	45238	0.041076	2.70736	0.0175401	0.866142	0.999982	-7.81737e-06	G	0.880435	0.119565	0.0386	0.0821	0.0982	0.0427	0.0542	rs13376297	0.526088	0.0599105	rs633047	0.400435	0.358147	rs615688	0.324729	0.000736926
ENTPD1	ENSG00000138185	ENSG00000138185.20	protein_coding	+	10	97471537	97637023	95711779	95877266	2652	rs77540702	97800774	163751	0.0477925	-4.0904	0.0102731	0.936018	0.999982	-7.81737e-06	C	0.942029	0.057971	0.0174	0.1297	0.0228	0.0507	0.1033	rs10882643	0.160213	0.00690638	rs116959612	-0.600032	0.343781	rs12767751	0.183781	1.65727e-09
ENTPD1-AS1	ENSG00000226688	ENSG00000226688.7	lncRNA	-	10	97492734	97850007	96090250	95732976	3025	rs1410596	97040975	451759	0.0779694	0.881835	0.000952017	0.356928	0.969107	-0.0136283	C	0.293478	0.706522	0.708	0.6254	0.9038	0.6511	0.7648	rs10882685	-0.219684	0.0408759	rs1902704	-0.253521	0.334673	rs3949478	0.16985	2.08449e-05
ENTPD2	ENSG00000054179	ENSG00000054179.12	protein_coding	-	9	139942560	139948513	137054061	137048107	1992	rs2811789	139693956	248604	0.0805215	0.0689114	0.000778643	0.567153	0.999982	-7.81737e-06	A	0.492754	0.507246	0.6029	0.5663	0.2609	0.492	0.6155	rs113735259	-0.427714	0.191228	rs113638200	-0.31541	0.216048	.	-0.545514	0.151754
ENTPD3	ENSG00000168032	ENSG00000168032.10	protein_coding	+	3	40428676	40470235	40387184	40428744	1582	rs56384865	40885562	415327	0.0833373	0.269342	0.000623654	0.28493	0.921534	-0.0354888	C	0.92029	0.07971	0.003	0.0706	0.002	0.0974	0.0235	rs4974069	-0.305866	0.000390099	rs9874499	-0.384128	0.00558288	rs9332450	-0.3796	3.70175e-14
ENTPD3-AS1	ENSG00000223797	ENSG00000223797.6	lncRNA	-	3	40355294	40494820	40453329	40313802	1783	rs2371178	40236237	119057	0.183085	0.233267	1.83406e-07	0.000175418	0.00714499	-2.146	A	0.576087	0.423913	0.1573	0.3718	0.5962	0.3897	0.4652	rs6801859	-0.364057	4.0648e-16	rs6801859	-0.413341	8.53137e-11	rs6801859	-0.388185	6.0227e-29
ENTPD4	ENSG00000197217	ENSG00000197217.13	protein_coding	-	8	23243297	23315208	23457695	23385783	3428	rs11135706	23024091	219206	0.0711126	0.760883	0.00163309	0.648644	0.999982	-7.81737e-06	A	0.34058	0.65942	0.6165	0.5303	0.7976	0.7087	0.68	rs7845265	-0.186576	2.83022e-10	rs62501410	-0.20771	0.120141	rs7832251	-0.134916	7.57465e-12
ENTPD5	ENSG00000187097	ENSG00000187097.12	protein_coding	-	14	74424714	74486102	74019399	73958010	2650	rs112501935	74772049	-285947	0.0731487	0.284259	0.00139136	0.385782	0.98324	-0.00734027	A	0.876812	0.123188	0.0877	0.1196	0.0645	0.2187	0.1401	rs79371463	-0.404799	8.86427e-06	rs1052022	-0.99292	0.0322769	rs62005115	0.224555	0.000535856
ENTPD6	ENSG00000197586	ENSG00000197586.13	protein_coding	+	20	25176330	25208711	25195693	25228075	2604	rs112002681	25536607	327896	0.0558107	1.03427	0.00544814	0.604237	0.999982	-7.81737e-06	G	0.905797	0.094202	0.2284	0.0591	0.12	0.0547	0.0133	rs6050456	-0.438677	4.47789e-12	rs2500430	-0.219972	0.0591645	rs6037062	-0.269096	4.01326e-23
ENTPD7	ENSG00000198018	ENSG00000198018.7	protein_coding	+	10	101419267	101470998	99659509	99711241	2135	rs12779255	101358685	-60582	0.106336	0.110527	0.00010079	0.0437833	0.456125	-0.340916	T	0.59058	0.40942	0.1725	0.2925	0.4812	0.4085	0.273	rs150069108	0.619955	0.112749	rs140035171	1.42177	0.049375	rs7068079	0.122053	0.0370574
ENTR1	ENSG00000165689	ENSG00000165689.17	protein_coding	-	9	139296375	139305066	136410614	136401922	2360	rs66470520	139142808	153567	0.107529	-0.671631	9.16417e-05	0.0771413	0.596692	-0.224249	T	0.137681	0.862319	0.6536	0.7118	0.9444	0.8668	0.9192	NA	NA	NA	NA	NA	NA	NA	NA	NA
ENY2	ENSG00000120533	ENSG00000120533.13	protein_coding	+	8	110346554	110358183	109334324	109345954	2065	rs10090887	110213092	-133462	0.040103	1.2536	0.0189612	0.89557	0.999982	-7.81737e-06	T	0.905797	0.094202	0.0068	0.0735	0.0526	0.1312	0.0613	rs77992760	0.176091	0.0573004	rs2349200	-0.159458	0.31071	rs2980582	-0.0861221	0.00304366
EOGT	ENSG00000163378	ENSG00000163378.14	protein_coding	-	3	69024369	69062835	69013684	68975217	2704	rs34290189	68968637	55732	0.0738268	3.27225	0.00131906	0.390768	0.986054	-0.00609943	T	0.804348	0.195652	0.2247	0.1484	0.1885	0.2406	0.1861	rs6807096	-0.222077	6.37944e-12	rs7615142	1.0784	0.0717074	rs9860095	-0.237249	9.80126e-13
EOMES	ENSG00000163508	ENSG00000163508.13	protein_coding	-	3	27757441	27764202	27722711	27715949	2336	rs3845993	27585882	171559	0.0586468	0.0490723	0.00435637	0.778834	0.999982	-7.81737e-06	G	0.833333	0.166667	0.2216	0.1988	0.0546	0.2396	0.1851	rs145584176	0.517308	0.222475	rs79593935	-0.627485	0.376613	rs6549868	-0.168358	0.00621851
EP300	ENSG00000100393	ENSG00000100393.13	protein_coding	+	22	41488597	41576081	41092592	41180077	1646	rs9611409	41144275	-344322	0.0578829	-1.18544	0.00462671	0.396942	0.98903	-0.00479042	G	0.807971	0.192029	0.2927	0.1225	0.1925	0.1789	0.2096	rs132770	-0.0965573	0.0231195	rs112119625	-0.235664	0.428641	rs35063925	-0.0571127	0.0208324
EP300-AS1	ENSG00000231993	ENSG00000231993.1	lncRNA	-	22	41570596	41593460	41197456	41174591	1566	rs8138205	41521433	49163	0.0270172	-0.0777921	0.0549417	0.971555	0.999982	-7.81737e-06	T	0.891304	0.108696	0.1067	0.0677	0.1657	0.0974	0.0992	rs5750993	-0.174696	0.289761	rs116987504	0.416845	0.42084	rs112650011	0.754812	0.0738474
EP400	ENSG00000183495	ENSG00000183495.13	protein_coding	+	12	132434488	132565005	131949920	132081102	3132	rs144726171	132646311	81306	0.0591677	-0.361734	0.00418116	0.920045	0.999982	-7.81737e-06	A	0.51087	0.48913	0.4818	0.4914	0.4881	0.4851	0.498	rs7295155	-0.136326	0.276858	rs73164972	-0.648248	0.435438	rs7133672	-0.110351	0.0578092
EPB41	ENSG00000159023	ENSG00000159023.21	protein_coding	+	1	29213604	29446558	28887091	29120046	1961	rs12740091	29634909	188351	0.0647595	-0.639727	0.00269207	0.505336	0.999982	-7.81737e-06	C	0.902174	0.097826	0.3207	0.0865	0.004	0.1312	0.1043	rs77790438	-0.293857	0.21769	rs115331488	1.22958	0.00401484	rs371641485	-0.685716	0.00526145
EPB41L1	ENSG00000088367	ENSG00000088367.23	protein_coding	+	20	34679427	34820721	36091504	36232799	1014	rs6130176	35009951	189230	0.0510642	0.855214	0.0079271	0.625464	0.999982	-7.81737e-06	G	0.822464	0.177536	0.0802	0.1383	0.3929	0.1213	0.1115	rs11281924	0.226918	2.33401e-08	rs148847980	0.839623	0.197813	rs2590986	0.285397	1.69076e-23
EPB41L2	ENSG00000079819	ENSG00000079819.19	protein_coding	-	6	131160488	131384462	131063322	130839347	3242	rs12207323	131056373	104115	0.061953	6.77153	0.00335755	0.690827	0.999982	-7.81737e-06	T	0.884058	0.115942	0.1641	0.1182	0.003	0.159	0.1268	rs9388871	-0.187434	1.25474e-05	rs728263	-0.121682	0.434636	rs142241102	-0.162984	9.0957e-11
EPB41L3	ENSG00000082397	ENSG00000082397.17	protein_coding	-	18	5392381	5630699	5630700	5392381	3257	rs78812586	5723876	-93177	0.143645	4.31998	4.94615e-06	0.0198622	0.282886	-0.548388	G	0.942029	0.057971	0.0023	0.072	0.001	0.0984	0.0133	rs143310937	0.283026	0.144082	rs7234805	0.226305	0.34079	rs73937194	0.128699	0.104997
EPB41L4A	ENSG00000129595	ENSG00000129595.13	protein_coding	-	5	111478139	111755010	112419313	112142441	3093	rs35170529	111818951	-63941	0.0479085	0.851678	0.010179	0.949909	0.999982	-7.81737e-06	T	0.891304	0.108696	0.0325	0.085	0	0.1243	0.0215	rs1975015	-0.410243	6.65449e-11	rs1427978	-0.434576	0.000147366	rs12519569	0.343342	1.36222e-19
EPB41L4A-AS1	ENSG00000224032	ENSG00000224032.7	lncRNA	+	5	111496224	111500515	112160526	112164818	2499	rs3797727	111079024	-417200	0.0689578	-2.19682	0.00193479	0.50039	0.999982	-7.81737e-06	T	0.851449	0.148551	0.1127	0.0778	0.2589	0.1093	0.0798	rs75812584	-0.473657	0.136566	rs181154851	-0.754201	0.145716	rs141828773	-0.405171	1.26883e-05
EPB41L4A-DT	ENSG00000278921	ENSG00000278921.2	lncRNA	+	5	111755281	111756675	112419583	112420978	2431	rs6861523	111916089	159414	0.0734054	-0.056624	0.00136353	0.403325	0.993594	-0.00279121	G	0.721014	0.278986	0.6702	0.2277	0.127	0.2753	0.2975	NA	NA	NA	NA	NA	NA	NA	NA	NA
EPB41L5	ENSG00000115109	ENSG00000115109.14	protein_coding	+	2	120770654	120936695	120013077	120179119	1744	rs6708153	120462953	-307701	0.052825	0.575729	0.00689671	0.832295	0.999982	-7.81737e-06	G	0.862319	0.137681	0.2413	0.1282	0.1131	0.1412	0.135	rs7606202	0.209016	2.81593e-05	rs4241155	0.265604	0.000433269	rs4848573	0.118477	0.000317626
EPC1	ENSG00000120616	ENSG00000120616.16	protein_coding	-	10	32556680	32667726	32378798	32267751	2774	rs2998057	32469655	87025	0.0438712	-0.428977	0.0140317	0.856206	0.999982	-7.81737e-06	T	0.550725	0.449275	0.8328	0.3199	0.5655	0.3956	0.4305	rs538770266	0.849066	0.0227176	rs2490480	0.347483	0.0201293	rs113843756	-0.0972566	0.0254722
EPC2	ENSG00000135999	ENSG00000135999.12	protein_coding	+	2	149402010	149545138	148644440	148787569	1867	rs62182689	149792424	247286	0.0488958	-0.456376	0.00941237	0.806966	0.999982	-7.81737e-06	G	0.630435	0.369565	0.677	0.4049	0.3968	0.4245	0.4172	rs7599309	-0.319122	0.15411	rs76143057	0.63046	0.401176	rs79224089	0.189489	0.211688
EPCAM	ENSG00000119888	ENSG00000119888.10	protein_coding	+	2	47572298	47614740	47345158	47387601	2497	rs4952884	47590762	0	0.250735	0.0906879	4.62623e-10	1.57057e-05	0.000916261	-3.03798	C	0.90942	0.090579	0.0567	0.1225	0.1677	0.0746	0.1155	rs56368712	0.761189	1.151e-08	rs144077629	0.750235	0.00161622	rs144077629	0.670078	3.16735e-10
EPCAM-DT	ENSG00000234690	ENSG00000234690.7	lncRNA	-	2	47419545	47572213	47345074	47192405	2939	rs6752472	47627267	-55054	0.0914784	-0.0508184	0.00032789	0.294932	0.928751	-0.0321007	C	0.887681	0.112319	0.4153	0.2305	0.1468	0.1372	0.1462	NA	NA	NA	NA	NA	NA	NA	NA	NA
EPDR1	ENSG00000086289	ENSG00000086289.12	protein_coding	+	7	37723447	37991538	37683843	37951936	3894	rs75195262	37280989	-442458	0.0713228	-2.52728	0.00160631	0.644641	0.999982	-7.81737e-06	A	0.923913	0.076087	0.1384	0.2075	0.1518	0.0288	0.1022	rs2722325	-0.430109	1.95202e-34	rs1802073	-0.271957	2.80057e-07	rs2044831	-0.297827	5.34142e-25
EPG5	ENSG00000152223	ENSG00000152223.15	protein_coding	-	18	43427575	43547295	45967329	45847609	2547	rs515373	43406931	20644	0.0828048	-0.541098	0.0006504	0.261087	0.901352	-0.0451057	G	0.594203	0.405797	0.5363	0.3631	0.5109	0.494	0.3742	rs8089685	-0.329648	8.71449e-15	rs62095408	-0.324684	2.45018e-05	rs62095408	-0.199789	3.34672e-15
EPGN	ENSG00000182585	ENSG00000182585.10	protein_coding	+	4	75174188	75182506	74308470	74316789	1823	rs16850160	74758993	-415195	0.21844	0.358942	8.52275e-09	0.0132692	0.217661	-0.662219	G	0.934783	0.065217	0.1263	0.0562	0.0933	0.0487	0.0583	NA	NA	NA	rs9291186	1.09846	0.308962	NA	NA	NA
EPHA1	ENSG00000146904	ENSG00000146904.9	protein_coding	-	7	143087383	143105949	143408856	143390289	1199	rs6464546	143079806	7577	0.0812445	-0.215623	0.000735522	0.197958	0.841233	-0.0750835	G	0.550725	0.449275	0.2481	0.3847	0.1687	0.5736	0.4029	rs36107836	-0.236487	0.0022766	rs4859	-0.259332	0.224362	rs34824368	-0.404783	2.01804e-19
EPHA1-AS1	ENSG00000229153	ENSG00000229153.5	lncRNA	+	7	143104907	143220542	143407813	143523449	1438	rs7805776	143124296	0	0.086324	0.106892	0.000492728	0.144823	0.762113	-0.11798	G	0.507246	0.492754	0.5893	0.4006	0.4137	0.5239	0.3978	rs2007719	-0.183499	0.0728215	rs13230093	0.552295	0.02004	rs11769980	0.108068	0.0779516
EPHA2	ENSG00000142627	ENSG00000142627.13	protein_coding	-	1	16450833	16482564	16156069	16124337	2394	rs6671429	16047329	403504	0.0819223	0.267782	0.000697261	0.316135	0.944556	-0.0247722	A	0.637681	0.362319	0.7564	0.3386	0.2907	0.3181	0.3885	rs114053114	-0.449225	0.241904	rs56007631	-0.660549	0.281991	rs885795	0.114251	0.0558338
EPHA3	ENSG00000044524	ENSG00000044524.11	protein_coding	+	3	89156772	89531284	89107621	89482134	2409	rs9856774	88967602	-189170	0.0730152	1.17018	0.00140605	0.230219	0.875921	-0.0575352	G	0.507246	0.492754	0.6278	0.4179	0.4236	0.5507	0.5665	rs34096182	-0.235289	0.00504484	rs115342110	1.28722	0.255041	rs72923659	-0.614869	7.80657e-07
EPHA4	ENSG00000116106	ENSG00000116106.12	protein_coding	-	2	222282748	222438922	221574202	221418027	2301	rs2680857	222460786	-21864	0.0583457	1.15483	0.00446097	0.816145	0.999982	-7.81737e-06	C	0.496377	0.503623	0.202	0.4827	0.4246	0.5825	0.5736	rs4488655	-0.148643	0.0647097	rs6754454	2.64144	0.0260325	rs824931	0.334635	4.94547e-20
EPHA5	ENSG00000145242	ENSG00000145242.13	protein_coding	-	4	66185282	66536213	65670495	65319563	4056	rs9994092	66436114	0	0.0907958	0.107818	0.000346078	0.241897	0.888991	-0.0511026	C	0.931159	0.06884	0.093	0.1124	0.0407	0.0686	0.1002	rs6849188	-0.402619	0.27229	rs76608666	-0.853833	0.210477	rs139259393	0.571813	0.0424298
EPHA6	ENSG00000080224	ENSG00000080224.17	protein_coding	+	3	96533426	97471304	96814581	97752460	3814	rs77823031	97870469	399165	0.0573116	0.148146	0.00483987	0.732387	0.999982	-7.81737e-06	G	0.938406	0.061594	0.0038	0.0389	0.0069	0.0974	0.1012	rs13080200	0.259058	0.00187499	rs141600342	-1.30279	0.237006	rs72918290	-0.506424	0.0129856
EPHA7	ENSG00000135333	ENSG00000135333.14	protein_coding	-	6	93949739	94129405	93419559	93240020	2686	rs72928535	93804189	145550	0.174054	0.28073	3.94405e-07	0.00746475	0.143653	-0.842684	T	0.873188	0.126812	0.0053	0.0893	0.004	0.16	0.0552	rs115185390	1.08261	0.0916189	rs77975963	0.735744	0.258057	rs660217	0.138324	0.0660726
EPHB1	ENSG00000154928	ENSG00000154928.18	protein_coding	+	3	134316644	134979309	134597801	135260467	3341	rs4894281	135081527	102218	0.100956	0.161356	0.000154667	0.224812	0.870061	-0.0604503	C	0.786232	0.213768	0.0325	0.2954	0.1597	0.2425	0.1933	rs73227034	0.51956	0.000901374	rs73227034	0.694596	5.03452e-05	rs73227034	1.31245	4.13774e-109
EPHB2	ENSG00000133216	ENSG00000133216.16	protein_coding	+	1	23037333	23247993	22710839	22921500	2452	rs74355262	22579159	-458174	0.0613429	-0.326637	0.0035228	0.761151	0.999982	-7.81737e-06	G	0.949275	0.050724	0.0045	0.0317	0.001	0.0606	0.0685	rs34956722	-0.162656	0.0337054	rs10917320	-0.895211	0.350498	rs1241324079	0.42594	0.113229
EPHB3	ENSG00000182580	ENSG00000182580.3	protein_coding	+	3	184279574	184300196	184561785	184582408	2179	rs2280740	184093527	-186047	0.0802095	-0.160513	0.000798023	0.397826	0.990292	-0.00423674	C	0.931159	0.06884	0.1286	0.1527	0.121	0.0905	0.0644	rs113121219	-0.347252	0.0954252	rs6782514	-0.208108	0.286451	rs148894801	-0.200617	0.140598
EPHB4	ENSG00000196411	ENSG00000196411.10	protein_coding	-	7	100400188	100425145	100827523	100802565	1864	rs75572930	100359797	40391	0.0605722	0.398159	0.00374322	0.714885	0.999982	-7.81737e-06	G	0.735507	0.264493	0.4032	0.2781	0.2708	0.325	0.3027	rs2250818	0.130517	0.0252312	rs55867001	-1.57266	0.043085	rs712846	-0.0646481	0.108605
EPHB6	ENSG00000106123	ENSG00000106123.12	protein_coding	+	7	142552824	142568847	142855061	142871094	1955	rs59498490	142476954	-75870	0.0601635	-0.744351	0.00386567	0.610781	0.999982	-7.81737e-06	C	0.92029	0.07971	0.1755	0.0187	0	0.002	0	rs8177107	-0.280698	8.32943e-07	rs7779406	-0.282155	0.0798734	rs8177107	-0.258139	2.54018e-11
EPHX1	ENSG00000143819	ENSG00000143819.12	protein_coding	+	1	225997827	226033264	225810092	225845563	1860	rs10915881	226002449	0	0.113866	-1.58266	5.52149e-05	0.0423885	0.44808	-0.348645	T	0.865942	0.134058	0.2118	0.1542	0.2044	0.1014	0.1922	rs2854452	0.124236	0.08286	rs142276020	-0.309877	0.367552	rs3753669	-0.146451	0.0288796
EPHX2	ENSG00000120915	ENSG00000120915.14	protein_coding	+	8	27348299	27403081	27490781	27545564	3093	rs2741342	27330096	-18203	0.107949	-0.810395	8.86197e-05	0.07347	0.582693	-0.23456	C	0.757246	0.242754	0.354	0.2493	0.4147	0.2316	0.1851	rs62504296	0.630004	3.52305e-28	rs17057280	0.470592	1.43388e-05	rs17057245	0.569698	1.97806e-46
EPM2A	ENSG00000112425	ENSG00000112425.15	protein_coding	-	6	145703672	146057159	145736023	145382535	2493	rs62438851	145230309	473363	0.0583088	-0.780913	0.00447396	0.672602	0.999982	-7.81737e-06	A	0.887681	0.112319	0.0492	0.2378	0.0109	0.1352	0.0491	rs6570721	-0.211839	0.305785	rs9376861	0.435385	0.272729	rs28360563	0.148015	0.00521311
EPM2AIP1	ENSG00000178567	ENSG00000178567.8	protein_coding	-	3	37026535	37034622	36993131	36985043	1573	rs11713408	37512646	-478024	0.0790381	-0.590218	0.000875164	0.234655	0.882308	-0.0543799	T	0.40942	0.59058	0.5129	0.5504	0.4732	0.665	0.5746	rs1799977	0.100216	0.0737447	rs6807650	0.180608	0.0679238	rs1521267	-0.236042	0.155268
EPN1	ENSG00000063245	ENSG00000063245.14	protein_coding	+	19	56186593	56221224	55675226	55709858	3424	rs555425	56456487	235263	0.0881291	-0.578015	0.000427273	0.627463	0.999982	-7.81737e-06	T	0.543478	0.456522	0.6014	0.5562	0.6369	0.4742	0.6053	rs142481703	0.435383	0.236864	rs60994843	0.396263	0.254993	rs10401227	0.0908248	0.233237
EPN2	ENSG00000072134	ENSG00000072134.15	protein_coding	+	17	19118929	19240028	19215615	19336715	1653	rs12451902	19619063	379035	0.08425	0.988259	0.000580343	0.180273	0.81586	-0.0883846	A	0.681159	0.318841	0.3775	0.3256	0.4494	0.2744	0.3957	rs28579632	0.409332	1.83826e-16	rs28579632	0.446255	5.64746e-08	rs1467028	0.7029	1.16772e-69
EPN2-AS1	ENSG00000235397	ENSG00000235397.1	lncRNA	-	17	19199910	19209574	19306261	19296596	1420	rs11657205	19623023	-413449	0.0799428	-0.0960813	0.000814971	0.191744	0.834367	-0.0786428	G	0.612319	0.387681	0.1884	0.3674	0.4454	0.3479	0.3896	NA	NA	NA	NA	NA	NA	NA	NA	NA
EPN3	ENSG00000049283	ENSG00000049283.18	protein_coding	+	17	48610044	48621111	50532682	50543750	1970	rs117086962	48804437	183326	0.0830105	0.102185	0.000639935	0.53469	0.999982	-7.81737e-06	G	0.938406	0.061594	0.0227	0.0461	0.0437	0.0775	0.0828	rs3785916	-0.363023	8.25131e-05	rs1122634	-0.332983	0.194873	rs2306002	-0.237165	0.00488333
EPOP	ENSG00000273604	ENSG00000273604.2	protein_coding	-	17	36827957	36831210	38674957	38671703	1798	rs17633541	37330010	-498800	0.0489661	0.0793443	0.00936009	0.968846	0.999982	-7.81737e-06	C	0.945652	0.054347	0.0522	0.0605	0.001	0.0577	0.0082	rs71138647	0.191442	0.145292	rs73297562	-0.779	0.304727	rs143517926	-0.277721	0.0798048
EPOR	ENSG00000187266	ENSG00000187266.14	protein_coding	-	19	11487884	11495018	11384342	11377207	2128	rs112046498	11571940	-76922	0.0478053	0.267418	0.0102626	0.938029	0.999982	-7.81737e-06	G	0.942029	0.057971	0.2163	0.1599	0.0427	0.0944	0.1084	rs112014938	0.760779	0.172421	rs55966307	0.75933	0.0917209	rs318694	-0.625442	4.41664e-07
EPRS	ENSG00000136628	ENSG00000136628.18	protein_coding	-	1	220141943	220219872	220046530	219968600	2524	rs1776061	219936446	205497	0.0977633	-1.09193	0.000199299	0.118791	0.716416	-0.144835	T	0.731884	0.268116	0.5083	0.2579	0.3641	0.2147	0.2474	rs2647437	-0.171138	2.25906e-06	rs1624678	-0.138501	0.168756	rs1498393	-0.239455	6.03983e-16
EPS15	ENSG00000085832	ENSG00000085832.17	protein_coding	-	1	51819936	51984938	51519266	51354263	1049	rs11584585	51850143	0	0.171355	5.0958	4.95125e-07	0.000431702	0.0154877	-1.81001	T	0.949275	0.050724	0.003	0.0317	0	0.0507	0.0123	rs148648502	1.15578	7.22035e-37	rs148648502	0.841862	1.04644e-08	rs148648502	0.940883	7.2288e-45
EPS15L1	ENSG00000127527	ENSG00000127527.14	protein_coding	-	19	16466051	16582896	16472085	16355239	2868	rs55709293	17032260	-449364	0.0593482	0.514642	0.00412211	0.827762	0.999982	-7.81737e-06	C	0.92029	0.07971	0.0439	0.0879	0.13	0.1014	0.184	rs75238616	0.398652	0.00123202	rs141717564	1.03499	0.365243	rs6512112	-0.168411	2.18766e-06
EPS8	ENSG00000151491	ENSG00000151491.14	protein_coding	-	12	15773069	16035263	15882329	15620134	1994	rs10846234	15856961	0	0.0543308	5.4889	0.00612321	0.823496	0.999982	-7.81737e-06	A	0.213768	0.786232	0.4009	0.5706	0.8413	0.7674	0.8763	rs1799469	-0.10725	0.0356543	rs10505792	-0.1528	0.268069	rs76141969	0.370519	0.108487
EPS8L2	ENSG00000177106	ENSG00000177106.16	protein_coding	+	11	694439	727727	694438	727727	3287	rs185715631	849862	122135	0.0791087	0.777032	0.000870315	0.473822	0.999982	-7.81737e-06	T	0.887681	0.112319	0.0908	0.0231	0.1875	0.0537	0.1186	rs10902201	0.447397	6.58614e-25	rs7480436	0.321678	0.00088389	rs7108216	0.422905	2.6336e-41
EPS8L3	ENSG00000198758	ENSG00000198758.10	protein_coding	-	1	110292703	110306649	109764027	109750080	1744	rs17024132	110140099	152604	0.0764096	0.0671535	0.00107641	0.404514	0.994271	-0.00249527	A	0.887681	0.112319	0.1316	0.1398	0.0228	0.1441	0.1728	NA	NA	NA	NA	NA	NA	NA	NA	NA
EPSTI1	ENSG00000133106	ENSG00000133106.14	protein_coding	-	13	43460525	43566407	42992271	42886388	2513	rs9315989	43688516	-122109	0.134225	6.47199	1.06761e-05	0.199904	0.842803	-0.0742739	A	0.945652	0.054347	0.2163	0.0144	0.0397	0.002	0.1258	rs17551804	-0.205312	0.156426	rs77869381	0.457497	0.415399	rs9315976	0.379653	0.0265766
EQTN	ENSG00000120160	ENSG00000120160.11	protein_coding	-	9	27284653	27297148	27297150	27284654	2732	rs2383723	27288912	0	0.0809135	0.0851531	0.000754961	0.365003	0.971235	-0.0126756	C	0.152174	0.847826	0.8003	0.8732	0.8462	0.8429	0.8507	rs150875071	0.912904	0.0810953	rs7851226	-0.801972	0.279149	rs117513543	0.487246	0.0861298
ERAL1	ENSG00000132591	ENSG00000132591.12	protein_coding	+	17	27182029	27188079	28855010	28861061	1121	rs117288663	26749941	-432088	0.0792425	0.560812	0.000861188	0.178519	0.814088	-0.0893287	G	0.934783	0.065217	0.0151	0.0821	0.0278	0.168	0.1973	rs57486697	-0.588521	0.130961	rs75492270	1.02177	0.0955452	rs62065286	0.0921267	0.0263514
ERAP1	ENSG00000164307	ENSG00000164307.13	protein_coding	-	5	96096515	96143803	96808100	96760810	2487	rs27619	96118065	0	0.243725	-1.5033	8.79157e-10	3.45215e-06	0.000246068	-3.60895	T	0.557971	0.442029	0.5673	0.4654	0.5109	0.3986	0.6196	rs173491	-0.460368	3.55416e-19	rs469735	-0.606346	6.60131e-10	rs173491	-0.475266	3.77589e-37
ERAP2	ENSG00000164308	ENSG00000164308.16	protein_coding	+	5	96211691	96255407	96875939	96919716	2615	rs2927608	96252432	0	0.485404	3.02235	3.26287e-21	6.4842e-16	3.90295e-13	-12.4086	G	0.586957	0.413043	0.3971	0.3242	0.4712	0.4264	0.4489	rs2927608	1.26608	9.74076e-137	rs2927608	1.13732	5.78322e-74	rs2927608	1.16036	1.6636e-201
ERBB2	ENSG00000141736	ENSG00000141736.13	protein_coding	+	17	37844168	37886679	39687914	39730426	1335	rs16965644	38264197	377518	0.0568623	-1.52693	0.00501444	0.49565	0.999982	-7.81737e-06	A	0.916667	0.083333	0.2821	0.098	0	0.1163	0.0112	rs192665233	-0.264694	0.0293781	rs9914994	-0.452249	0.29945	rs113064024	-0.333661	0.08015
ERBB3	ENSG00000065361	ENSG00000065361.15	protein_coding	+	12	56470584	56497289	56076799	56103505	1211	rs2657900	56931428	434139	0.0425006	0.589632	0.0156526	0.915535	0.999982	-7.81737e-06	T	0.347826	0.652174	0.4871	0.7147	0.7837	0.6571	0.4775	rs73119219	0.490754	0.255073	rs11171644	0.353262	0.151914	rs12319326	-0.396072	0.102515
ERBB4	ENSG00000178568	ENSG00000178568.15	protein_coding	-	2	212240443	213403565	212538841	211375717	5753	rs6738323	212300961	0	0.0779575	-1.0939	0.000952911	0.625575	0.999982	-7.81737e-06	A	0.528986	0.471014	0.1914	0.5375	0.4306	0.6004	0.3231	rs1394785	-0.201172	1.2209e-05	rs115910539	0.641942	0.0604626	rs116812751	0.486046	0.161884
ERBIN	ENSG00000112851	ENSG00000112851.14	protein_coding	+	5	65222385	65378374	65926475	66082549	2371	rs62368976	64761334	-461051	0.0359218	0.8582	0.0265401	0.995317	0.999982	-7.81737e-06	C	0.884058	0.115942	0.1543	0.0793	0.0258	0.1521	0.1258	rs12109052	0.328714	0.000115955	rs79275841	-0.74874	0.312596	rs143634185	0.261252	0.00832611
ERC1	ENSG00000082805	ENSG00000082805.20	protein_coding	+	12	1099676	1605099	990509	1495933	3744	rs11833238	1247263	0	0.0850167	-2.53588	0.000546278	0.459237	0.999982	-7.81737e-06	A	0.942029	0.057971	0.1831	0.1758	0.0774	0.0258	0.0757	rs7963507	0.238889	0.00097067	rs542736	0.136563	0.394019	rs7963507	0.187636	7.17305e-07
ERC2	ENSG00000187672	ENSG00000187672.13	protein_coding	-	3	55542340	56502495	56468467	55508311	4791	rs17714807	55932652	0	0.0861803	0.100317	0.000498349	0.397664	0.99023	-0.00426393	C	0.942029	0.057971	0.0038	0.0375	0.0109	0.0646	0.091	rs6778987	-0.547466	2.45996e-15	rs1152115	0.291748	0.310044	rs56962423	-0.197913	0.017423
ERCC1	ENSG00000012061	ENSG00000012061.15	protein_coding	-	19	45910593	45982086	45478828	45407333	2426	rs10416371	45660136	250457	0.0684218	-1.21468	0.00201811	0.631171	0.999982	-7.81737e-06	A	0.644928	0.355072	0.1619	0.4078	0.2093	0.4463	0.5164	rs2298881	-0.40074	3.79637e-12	rs1661202	-1.23496	0.0879199	rs2298881	-0.382455	1.13201e-17
ERCC2	ENSG00000104884	ENSG00000104884.15	protein_coding	-	19	45853096	45874176	45370918	45349837	2338	rs12327831	45547583	305513	0.0485553	0.121044	0.0096699	0.962456	0.999982	-7.81737e-06	G	0.300725	0.699275	0.8691	0.6571	0.9048	0.5974	0.6258	rs1799787	-0.307404	8.35798e-07	rs12151022	-0.308636	0.0110125	rs60965744	-0.159591	1.09068e-06
ERCC3	ENSG00000163161	ENSG00000163161.13	protein_coding	-	2	128014867	128051742	127294176	127257290	2661	rs4150416	128046548	0	0.09271	0.472394	0.000297445	0.142457	0.75867	-0.119947	C	0.275362	0.724638	0.5287	0.8184	0.999	0.6938	0.7495	rs7562428	-0.505729	1.12024e-26	rs7562428	-0.454804	3.64075e-05	rs7556675	0.475954	1.2991e-38
ERCC4	ENSG00000175595	ENSG00000175595.14	protein_coding	+	16	14014012	14046205	13920157	13952345	2731	rs7189964	13843682	-170330	0.0572924	-0.241933	0.00484721	0.820629	0.999982	-7.81737e-06	A	0.289855	0.710145	0.5605	0.6427	0.8641	0.7594	0.7229	rs75324642	-0.327412	0.0899307	rs2856625	0.468734	0.428138	rs7194260	-0.101248	0.117037
ERCC5	ENSG00000134899	ENSG00000134899.21	protein_coding	+	13	103498182	103528345	102807146	102876001	2582	rs9554893	103375409	-122773	0.0929268	0.590099	0.000292385	0.156764	0.777976	-0.109034	T	0.445652	0.554348	0.7602	0.5403	0.5694	0.4791	0.5542	rs74109893	-0.43806	0.032004	rs77616693	1.16239	0.205662	rs6491718	0.208497	0.0015159
ERCC6	ENSG00000225830	ENSG00000225830.13	protein_coding	-	10	50662215	50747584	49539538	49454470	2084	rs1924492	50639860	22355	0.0843041	1.35412	0.000577869	0.191501	0.834135	-0.0787639	T	0.083333	0.916667	0.8041	0.9207	0.999	0.8658	0.9509	rs1917800	0.58449	2.60404e-15	rs11597666	0.210377	0.162634	rs12412748	0.436802	1.40598e-09
ERCC6L2	ENSG00000182150	ENSG00000182150.16	protein_coding	+	9	98633547	98883436	95871264	96121154	2673	rs2253502	99008443	125007	0.0430484	0.395652	0.0149831	0.992937	0.999982	-7.81737e-06	G	0.221014	0.778986	0.8018	0.7666	0.5823	0.7913	0.635	rs12349742	0.555578	5.42655e-26	rs66860687	0.304869	0.00777675	rs700962	-0.38995	5.65264e-42
ERCC8	ENSG00000049167	ENSG00000049167.14	protein_coding	-	5	60162282	60240900	60945073	60873831	1700	rs73759054	59734789	427493	0.0473918	-0.359667	0.010605	0.705009	0.999982	-7.81737e-06	G	0.923913	0.076087	0.1384	0.0807	0.1409	0.0746	0.1329	rs4700394	-0.25681	6.42201e-07	rs13185783	0.227798	0.088242	rs10076742	-0.239001	2.31876e-10
EREG	ENSG00000124882	ENSG00000124882.4	protein_coding	+	4	75230863	75254466	74365145	74388749	1954	rs556808	75071727	-159136	0.086038	0.397883	0.000503978	0.185874	0.82383	-0.0841625	A	0.923913	0.076087	0.1974	0.1138	0.0952	0.0616	0.0481	rs7697447	0.361642	1.03983e-06	rs7693820	0.425223	0.0104518	rs10017409	-0.192826	0.0195448
ERF	ENSG00000105722	ENSG00000105722.10	protein_coding	-	19	42751722	42759280	42255128	42247569	936	rs34137659	43115242	-355962	0.0633416	0.906445	0.0030099	0.29454	0.928482	-0.0322264	G	0.869565	0.130435	0.0106	0.085	0.0347	0.17	0.0419	rs548030288	0.306683	0.212269	rs143122114	0.893774	0.370792	rs139851586	0.25891	0.235946
ERFE	ENSG00000178752	ENSG00000178752.16	protein_coding	+	2	239067612	239077541	238158970	238168900	2922	rs113095083	239105715	28174	0.121046	0.131211	3.10186e-05	0.0278389	0.347747	-0.458737	T	0.923913	0.076087	0.0053	0.0793	0.002	0.0885	0.0072	rs80018276	0.626408	1.22869e-16	rs74697432	0.546797	0.000397671	rs80018276	0.806858	5.85619e-29
ERG	ENSG00000157554	ENSG00000157554.19	protein_coding	-	21	39751950	40033704	38661780	38380027	3072	rs12481820	39809361	0	0.0646523	1.33762	0.00271489	0.812442	0.999982	-7.81737e-06	C	0.82971	0.17029	0.2602	0.1643	0.1994	0.17	0.2566	rs8133240	0.159399	0.0585407	rs116002451	0.999515	0.116392	rs117870289	0.480578	0.00166551
ERG28	ENSG00000133935	ENSG00000133935.7	protein_coding	-	14	76116135	76127219	75660876	75649791	1758	rs72725685	76515313	-388094	0.0428864	0.124818	0.0151781	0.984192	0.999982	-7.81737e-06	A	0.855072	0.144928	0.1399	0.1398	0.0506	0.1899	0.0675	NA	NA	NA	NA	NA	NA	NA	NA	NA
ERGIC1	ENSG00000113719	ENSG00000113719.16	protein_coding	+	5	172261255	172379686	172834251	172952683	2632	rs4077556	172710150	330464	0.0676663	-1.78469	0.00214171	0.717923	0.999982	-7.81737e-06	T	0.82971	0.17029	0.3124	0.219	0.2867	0.1879	0.2086	rs12519115	-0.236155	4.69389e-07	rs35566639	-0.254278	0.00145599	rs6895746	-0.230321	4.54932e-12
ERGIC2	ENSG00000087502	ENSG00000087502.18	protein_coding	-	12	29490286	29534122	29381189	29337352	3296	rs2126891	29902261	-368139	0.0916275	-2.41214	0.000324044	0.176129	0.809618	-0.0917198	C	0.891304	0.108696	0.025	0.0764	0.2351	0.1014	0.0603	rs3815843	-0.253285	5.57551e-10	rs3815843	-0.164052	0.0613456	rs966541	-0.231708	6.00221e-20
ERGIC3	ENSG00000125991	ENSG00000125991.19	protein_coding	+	20	34129788	34145405	35542021	35557634	1590	rs371726088	33985014	-144774	0.0394306	2.28798	0.0200113	0.819633	0.999982	-7.81737e-06	G	0.833333	0.166667	0.3064	0.2579	0.255	0.2217	0.2883	rs150963427	-0.278853	0.32392	rs199802444	-0.460838	0.428442	rs189863011	-0.503078	0.00189419
ERH	ENSG00000100632	ENSG00000100632.11	protein_coding	-	14	69846846	69865016	69398299	69380128	1829	rs72720267	69688924	157922	0.0615471	-3.09381	0.0034666	0.611521	0.999982	-7.81737e-06	T	0.880435	0.119565	0.0356	0.0836	0.004	0.1441	0.1626	rs1023530	0.0997665	0.324868	rs11628205	0.285202	0.423071	rs4902673	-0.235518	0.0787865
ERI1	ENSG00000104626	ENSG00000104626.14	protein_coding	+	8	8859658	8974256	9002147	9116746	4198	rs10903346	8400723	-458935	0.151028	-0.183042	2.69421e-06	0.00404938	0.0918757	-1.0368	A	0.663043	0.336957	0.0182	0.3588	0.3294	0.4543	0.3395	rs2979256	-0.230731	1.58151e-06	rs183753576	0.693009	0.415006	rs2956243	-0.167982	0.0489421
ERI2	ENSG00000196678	ENSG00000196678.14	protein_coding	-	16	20791516	20911671	20900349	20780193	2259	rs9922919	20893237	0	0.0832647	0.427337	0.000627236	0.214519	0.859477	-0.0657658	A	0.32971	0.67029	0.6815	0.6427	0.4474	0.7217	0.7086	rs9922919	0.353131	7.1278e-15	rs121564	-0.301296	2.42781e-05	rs121564	-0.276734	5.02906e-15
ERI3	ENSG00000117419	ENSG00000117419.16	protein_coding	-	1	44686743	44820932	44355260	44221070	1893	rs11584927	44953368	-132436	0.0878892	-0.497695	0.000435446	0.221394	0.865272	-0.0628471	T	0.456522	0.543478	0.2995	0.5101	0.3601	0.6272	0.3712	rs578534	-0.635591	0.169686	rs111765549	0.311084	0.202546	rs113608254	-0.403637	0.00611028
ERI3-IT1	ENSG00000233602	ENSG00000233602.1	lncRNA	-	1	44709081	44709945	44244273	44243408	1681	rs7529128	44908103	-198158	0.0683198	0.137753	0.00203438	0.480048	0.999982	-7.81737e-06	C	0.887681	0.112319	0.3548	0.1974	0.3075	0.0984	0.0317	rs112348245	-0.313296	0.0655595	rs325151	1.47416	0.288286	rs7532001	0.455926	0.212565
ERICD	ENSG00000280303	ENSG00000280303.2	lncRNA	+	8	141646381	141648382	140636281	140638283	1797	rs2136783	142118778	470396	0.061358	-0.0295007	0.0035186	0.594541	0.999982	-7.81737e-06	G	0.724638	0.275362	0.4985	0.2277	0.4613	0.2187	0.3783	rs35788876	-0.222315	0.0489054	rs2545459	-1.3845	0.141246	rs11996715	-0.343926	1.27051e-10
ERICH1	ENSG00000104714	ENSG00000104714.14	protein_coding	-	8	564747	688106	738106	614746	4323	rs13260230	589711	0	0.137033	-0.735371	8.49337e-06	0.0297886	0.362688	-0.440467	C	0.648551	0.351449	0.4433	0.4035	0.3839	0.3191	0.4294	rs7840790	0.266697	0.162193	rs11774790	0.654817	0.406483	rs3735917	-0.178186	0.0428889
ERICH2	ENSG00000204334	ENSG00000204334.7	protein_coding	+	2	171640297	171655481	170783786	170798971	2515	rs4625868	171295293	-345004	0.0994943	-0.106294	0.000173714	0.131007	0.737358	-0.132322	T	0.235507	0.764493	0.8555	0.8415	0.7361	0.7048	0.7117	rs4668251	0.45437	3.95921e-07	rs4668251	0.460941	0.000189831	rs4668251	0.392202	4.71319e-17
ERICH6-AS1	ENSG00000240137	ENSG00000240137.6	lncRNA	+	3	150421352	150440792	150703564	150723005	2022	rs2869475	150433574	0	0.0554179	-0.0921032	0.00561963	0.853539	0.999982	-7.81737e-06	G	0.15942	0.84058	0.4629	0.8804	0.9573	0.8181	0.6953	rs75019680	-0.449353	0.0918013	rs2869477	-0.304237	0.317982	rs113262901	-0.495228	0.199884
ERICH6B	ENSG00000165837	ENSG00000165837.12	protein_coding	-	13	46108658	46189874	45615739	45534522	2221	rs9534306	46643235	-453361	0.067509	-0.0610872	0.00216837	0.508519	0.999982	-7.81737e-06	C	0.565217	0.434783	0.4894	0.4841	0.5665	0.4056	0.5501	rs73470032	-1.22281	0.121273	rs2405309	-0.478107	0.338745	rs111719231	0.696913	0.0970251
ERLEC1	ENSG00000068912	ENSG00000068912.14	protein_coding	+	2	54014182	54045956	53787044	53818819	2785	rs200364846	54240866	194910	0.0495933	-1.59577	0.00890624	0.906983	0.999982	-7.81737e-06	G	0.82971	0.17029	0.2474	0.2522	0.1746	0.2336	0.2669	rs149805233	-0.335838	0.0281484	rs145737593	0.589313	0.440901	rs140894039	-0.497767	1.20499e-05
ERLIN1	ENSG00000107566	ENSG00000107566.14	protein_coding	-	10	101909852	101945790	100186033	100150094	1872	rs2495716	102391652	-445862	0.0402256	-0.16213	0.0187758	0.956579	0.999982	-7.81737e-06	C	0.623188	0.376812	0.3608	0.4366	0.6032	0.2922	0.4243	rs61871345	0.107437	0.0613176	rs2025507	-0.181593	0.0580949	rs4919426	-0.118876	0.000251648
ERLIN2	ENSG00000147475	ENSG00000147475.17	protein_coding	+	8	37594120	37615940	37736601	37758422	1225	rs117984193	37309542	-284578	0.0804873	-1.02014	0.000780748	0.179899	0.814976	-0.088855	G	0.923913	0.076087	0.0061	0.0476	0.0506	0.0696	0.0828	rs62490675	-0.695015	1.89453e-06	rs113936658	0.287423	0.360853	rs62490675	-0.426644	0.000264629
ERLNC1	ENSG00000230550	ENSG00000230550.2	lncRNA	+	1	204110533	204112455	204141404	204143327	2233	rs7528734	203634430	-476103	0.0762915	-0.0679574	0.00108647	0.44342	0.999529	-0.000204795	G	0.050724	0.949275	0.6702	0.9582	0.9048	0.9801	0.9489	NA	NA	NA	NA	NA	NA	NA	NA	NA
ERMAP	ENSG00000164010	ENSG00000164010.15	protein_coding	+	1	43282794	43310662	42817122	42844991	2098	rs35904821	43506571	195909	0.0291073	-0.133448	0.0462327	0.999476	0.999982	-7.81737e-06	C	0.637681	0.362319	0.4251	0.3329	0.4127	0.3588	0.4458	rs142651239	-0.282042	0.0117966	rs16866254	0.41431	0.403332	rs114055669	-0.332571	0.185967
ERMARD	ENSG00000130023	ENSG00000130023.16	protein_coding	+	6	170151719	170181696	169751622	169781600	2992	rs73245282	170531149	349453	0.0713839	-0.711434	0.00159861	0.521586	0.999982	-7.81737e-06	T	0.938406	0.061594	0.5703	0.062	0.0734	0.0199	0.0112	rs9396995	0.227076	3.31768e-08	rs9295021	0.246631	0.00193786	rs7767980	0.241956	1.04058e-12
ERMN	ENSG00000136541	ENSG00000136541.14	protein_coding	-	2	158175144	158184225	157327713	157318625	1026	rs4664888	158391031	-206806	0.0382319	-0.094173	0.0220332	0.932999	0.999982	-7.81737e-06	C	0.112319	0.887681	0.767	0.9078	0.9177	0.8847	0.7434	rs72925448	-0.729945	0.0905526	rs142769947	1.2413	0.346246	rs189031926	0.417987	0.0911093
ERMP1	ENSG00000099219	ENSG00000099219.14	protein_coding	-	9	5765077	5833117	5833117	5765076	2360	rs4742108	5632130	132947	0.108137	0.307162	8.73043e-05	0.0959174	0.654604	-0.184022	G	0.721014	0.278986	0.0454	0.2118	0.3204	0.2634	0.181	rs7874032	-0.31809	0.00457123	rs77429569	0.717487	0.276537	rs879031527	0.419435	3.32701e-12
ERN1	ENSG00000178607	ENSG00000178607.16	protein_coding	-	17	62116441	62208179	64130819	64039142	1385	rs12449561	62077936	38505	0.0388185	0.240917	0.0210189	0.920834	0.999982	-7.81737e-06	G	0.471014	0.528986	0.1271	0.5634	0.5823	0.5159	0.4294	rs2585859	-0.174253	0.0894953	rs545821060	-1.42868	0.22828	rs73994127	0.492803	0.106597
ERO1A	ENSG00000197930	ENSG00000197930.13	protein_coding	-	14	53106634	53162618	52695900	52639915	2342	rs55844185	52660548	446086	0.0995633	1.07259	0.000172764	0.0814539	0.613282	-0.21234	A	0.833333	0.166667	0.0182	0.1153	0.1002	0.2197	0.2802	rs57400392	-0.165592	0.0286711	rs75897574	-0.272506	0.310044	rs12889031	-0.116698	0.00301553
ERO1B	ENSG00000086619	ENSG00000086619.14	protein_coding	-	1	236378402	236445258	236281958	236215101	3403	rs4659679	236661014	-215756	0.0613515	0.302774	0.0035204	0.799603	0.999982	-7.81737e-06	G	0.576087	0.423913	0.1899	0.4078	0.2371	0.5089	0.4162	rs1527282	0.414051	5.62852e-12	rs1726657	0.437178	2.12999e-07	rs71559927	0.342368	2.60201e-24
ERP27	ENSG00000139055	ENSG00000139055.7	protein_coding	-	12	15066974	15091471	14938537	14914039	2027	rs10846082	15074313	0	0.129167	0.200042	1.60966e-05	0.0086567	0.159509	-0.797216	A	0.297101	0.702899	0.3427	0.5735	0.8333	0.6133	0.6401	rs2430704	0.876613	2.33211e-53	rs2430704	0.599347	1.99944e-15	rs2445382	0.548848	1.35535e-36
ERP29	ENSG00000089248	ENSG00000089248.7	protein_coding	+	12	112451153	112461253	112013348	112023449	1113	rs139498841	112436568	-14585	0.0412112	-1.68875	0.0173514	0.448634	0.999982	-7.81737e-06	T	0.942029	0.057971	0.0083	0.0331	0.0129	0.0656	0.0879	rs11066426	0.353044	0.191955	rs113408613	-0.725903	0.381204	rs116869429	0.283003	0.0722185
ERP44	ENSG00000023318	ENSG00000023318.8	protein_coding	-	9	102741468	102861282	100099000	99979185	1457	rs7032301	102625834	115634	0.0471975	0.15375	0.0107699	0.656662	0.999982	-7.81737e-06	T	0.496377	0.503623	0.2352	0.4035	0.3393	0.5736	0.2321	rs4743365	-0.148821	0.181746	rs78966040	-0.185653	0.405317	rs76449302	0.268115	0.160865
ERRFI1	ENSG00000116285	ENSG00000116285.13	protein_coding	-	1	8064465	8086369	8026309	8004404	2277	rs61774166	8188694	-102325	0.0458672	7.62789	0.0119705	0.97214	0.999982	-7.81737e-06	T	0.934783	0.065217	0.0053	0.1297	0.0139	0.0746	0.1227	rs59055205	0.683092	0.0420032	rs150347716	-1.4793	0.0477546	rs11121129	-0.190724	0.000185529
ERV3-1	ENSG00000213462	ENSG00000213462.5	protein_coding	-	7	64450735	64467121	65006743	64990356	2877	rs7806475	64860110	-392989	0.117983	1.19648	3.96836e-05	0.0454417	0.46663	-0.331028	G	0.648551	0.351449	0.1543	0.219	0.3929	0.3757	0.3875	rs35586133	0.801891	2.24303e-56	rs1060383	0.578081	6.0588e-19	rs7807855	0.730809	1.83586e-84
ERVH48-1	ENSG00000233056	ENSG00000233056.2	lncRNA	-	21	44336914	44345756	42925646	42916803	3226	rs10451852	44161284	175630	0.0842164	0.0461822	0.000581883	0.348039	0.96379	-0.0160176	G	0.67029	0.32971	0.2738	0.2118	0.4405	0.2575	0.1973	rs73904787	-0.805697	0.161411	rs79864358	-0.661457	0.197264	rs35879780	-0.292773	0.00767448
ERVK-28	ENSG00000267696	ENSG00000267696.6	lncRNA	-	19	28129392	28137391	27646483	27638483	2942	rs34476697	27983014	146378	0.0556788	0.102577	0.00550512	0.72703	0.999982	-7.81737e-06	A	0.949275	0.050724	0.0151	0.0317	0	0.1064	0.0266	NA	NA	NA	NA	NA	NA	NA	NA	NA
ERVK13-1	ENSG00000260565	ENSG00000260565.7	lncRNA	-	16	2710350	2732380	2682379	2660348	1689	rs1061019	3102176	-369796	0.12627	0.541776	2.03512e-05	0.0173466	0.261121	-0.583158	A	0.518116	0.481884	0.5681	0.464	0.2996	0.4563	0.455	rs11642790	-0.450169	6.43928e-19	rs11648529	-0.549733	3.25791e-13	rs3206908	-0.975773	1.99096e-15
ERVK3-1	ENSG00000142396	ENSG00000142396.10	protein_coding	+	19	58816686	58827029	58305319	58315663	1789	rs8100259	58932360	105331	0.0958901	-0.541547	0.000231216	0.0786744	0.601339	-0.220881	C	0.753623	0.246377	0.0741	0.1326	0.2659	0.2455	0.1933	rs11084541	-0.496027	9.40429e-07	rs11084541	-0.475854	0.0140833	rs11084541	-0.297451	0.000113471
ERVK9-11	ENSG00000269486	ENSG00000269486.2	lncRNA	-	19	39425938	39429272	38938632	38935297	2408	rs8102734	39044981	380957	0.0709605	-0.0456433	0.00165276	0.442606	0.999529	-0.000204795	G	0.568841	0.431159	0.4713	0.4524	0.3929	0.4404	0.4734	NA	NA	NA	NA	NA	NA	NA	NA	NA
ERVW-1	ENSG00000242950	ENSG00000242950.7	protein_coding	-	7	92097695	92107300	92477986	92468380	1050	rs38807	92143007	-35707	0.0756042	-0.212477	0.00114687	0.154373	0.775587	-0.110369	G	0.101449	0.898551	0.8752	0.9179	0.9514	0.8638	0.9213	rs117187618	0.680399	0.0962352	rs34687820	0.880552	0.141407	rs3731329	-0.77868	0.0111685
ESAM	ENSG00000149564	ENSG00000149564.12	protein_coding	-	11	124622480	124632186	124762290	124752583	2479	rs7104313	125070197	-438011	0.0909721	-2.05338	0.000341288	0.163286	0.788906	-0.102975	C	0.811594	0.188406	0.2231	0.2133	0.1468	0.1859	0.1196	rs34521387	-0.196644	0.000591996	rs139047120	1.63453	0.184815	rs41484446	0.239182	0.128275
ESCO1	ENSG00000141446	ENSG00000141446.11	protein_coding	-	18	19109246	19180845	21600884	21529284	1014	rs2959527	19204607	-23762	0.0768514	0.304513	0.00103962	0.124159	0.7242	-0.140142	A	0.5	0.5	0.9266	0.5202	0.4901	0.3678	0.5307	rs9967153	0.47833	0.0593861	rs7230835	-1.09661	0.195582	rs140696867	0.267482	0.181947
ESCO2	ENSG00000171320	ENSG00000171320.15	protein_coding	+	8	27629467	27670157	27771949	27812640	2729	rs79202194	27864161	194004	0.0605542	0.137759	0.00374852	0.765359	0.999982	-7.81737e-06	C	0.945652	0.054347	0.0514	0.0591	0.0685	0.0805	0.045	rs10112932	-1.0103	0.0255364	rs199584818	-1.64946	0.339729	rs142885341	0.781281	0.0812673
ESD	ENSG00000139684	ENSG00000139684.14	protein_coding	-	13	47345392	47371555	46797161	46771256	2258	rs7990072	47526995	-155440	0.0578175	4.99321	0.00465062	0.796076	0.999982	-7.81737e-06	A	0.858696	0.141304	0.2489	0.196	0.1111	0.2515	0.2955	rs3832916	0.127658	0.000249225	rs7338601	0.130663	0.0469681	rs1216966	0.155668	1.83676e-15
ESF1	ENSG00000089048	ENSG00000089048.14	protein_coding	-	20	13694970	13765565	13784886	13714322	1980	rs6134992	13833430	-67865	0.13022	0.725515	1.47797e-05	0.00847493	0.157229	-0.803468	A	0.916667	0.083333	0.0265	0.0951	0.1419	0.0696	0.0716	rs1475348	-0.0985277	0.155648	rs6109693	-0.383803	0.226122	rs112982730	0.13872	0.0395105
ESM1	ENSG00000164283	ENSG00000164283.13	protein_coding	-	5	54273696	54318499	55022671	54977867	2475	rs28711314	53899080	374616	0.0693096	0.188431	0.00188198	0.478514	0.999982	-7.81737e-06	A	0.699275	0.300725	0.1732	0.2968	0.2083	0.2823	0.1902	rs11574773	0.187234	0.281047	rs35925	-0.335709	0.264196	rs2112938	0.238435	8.83491e-07
ESPL1	ENSG00000135476	ENSG00000135476.11	protein_coding	+	12	53662084	53687422	53268299	53293643	1978	rs2682305	53270555	-391529	0.063363	0.13205	0.00300482	0.760461	0.999982	-7.81737e-06	G	0.949275	0.050724	0.0605	0.0375	0.0794	0.0507	0.0194	rs76343855	-0.997233	0.278778	rs7134792	0.397682	0.130308	rs11170410	0.793118	0.0758626
ESPN	ENSG00000187017	ENSG00000187017.17	protein_coding	+	1	6484837	6521427	6424776	6461367	2161	rs2057007	6286421	-198416	0.0852253	0.11743	0.000537361	0.422401	0.995592	-0.00191849	A	0.923913	0.076087	0.2519	0.0735	0.0754	0.0885	0.1053	rs60367236	-0.699503	0.193515	rs72633464	0.46104	0.372068	rs77579416	-0.607654	0.0550398
ESR1	ENSG00000091831	ENSG00000091831.23	protein_coding	+	6	151977827	152450754	151656691	152129619	3799	rs9479224	152426763	0	0.0571381	0.506924	0.00490656	0.943817	0.999982	-7.81737e-06	G	0.789855	0.210145	0.1944	0.1974	0.127	0.2286	0.0562	rs12663193	0.287944	0.00130816	rs12661437	-0.204805	0.20533	rs2635457	0.261214	0.168347
ESR2	ENSG00000140009	ENSG00000140009.18	protein_coding	-	14	64550951	64804830	64338112	64084232	2248	rs79522851	65161137	-356307	0.0557067	0.103181	0.00549301	0.739045	0.999982	-7.81737e-06	G	0.894928	0.105072	0.0484	0.0821	0.0308	0.1988	0.2045	rs10140520	0.256411	0.084307	rs141112120	-1.14525	0.0708992	rs79621066	0.614448	0.0883501
ESRP2	ENSG00000103067	ENSG00000103067.14	protein_coding	-	16	68262937	68272005	68238102	68229033	1270	rs73612697	68162016	100921	0.0696127	0.119181	0.00183764	0.190428	0.833131	-0.0792868	G	0.869565	0.130435	0.118	0.1441	0.0992	0.1243	0.1779	rs73558864	0.97143	0.0696158	rs12448131	-0.771209	0.297151	rs545271168	-0.600327	0.116446
ESRRA	ENSG00000173153	ENSG00000173153.14	protein_coding	+	11	64072970	64084215	64305524	64316743	1413	rs894463	64216413	132198	0.0460762	-0.632163	0.0117732	0.910006	0.999982	-7.81737e-06	G	0.326087	0.673913	0.4372	0.8386	0.88	0.7227	0.726	rs189365676	0.463731	0.0270434	rs116745537	0.610983	0.0931713	rs80254833	0.157366	0.137125
ESRRB	ENSG00000119715	ENSG00000119715.15	protein_coding	+	14	76777056	76968180	76310712	76501837	2766	rs55816404	77023978	55798	0.224325	0.199945	5.05336e-09	0.00964057	0.171794	-0.764992	C	0.931159	0.06884	0.0711	0.0764	0.1935	0.0736	0.1278	rs12589746	0.627966	2.74183e-16	rs12589746	0.491993	0.00139824	rs11628428	0.648035	8.86578e-23
ESRRG	ENSG00000196482	ENSG00000196482.17	protein_coding	-	1	216676589	217311097	217137755	216503246	3557	rs17026174	216317791	358798	0.104185	0.770391	0.000119629	0.459808	0.999982	-7.81737e-06	A	0.887681	0.112319	0.0356	0.1124	0.1528	0.0487	0.1636	NA	NA	NA	rs2646805	0.408724	0.106449	NA	NA	NA
ESYT1	ENSG00000139641	ENSG00000139641.12	protein_coding	+	12	56512035	56538458	56118250	56144671	1061	rs76751511	56974915	436457	0.0442431	2.00474	0.013622	0.884629	0.999982	-7.81737e-06	G	0.938406	0.061594	0.1195	0.0389	0	0.0666	0.0399	rs55858839	-0.309583	0.0407832	rs73123204	0.174702	0.288157	rs17118026	-0.355786	0.190265
ESYT2	ENSG00000117868	ENSG00000117868.17	protein_coding	-	7	158523687	158622944	158830253	158730995	3306	rs149784930	158069002	454685	0.0617295	2.02674	0.00341715	0.811569	0.999982	-7.81737e-06	G	0.416667	0.583333	0.4085	0.5043	0.5327	0.5656	0.6084	rs76271644	-0.75842	1.64039e-07	rs34909229	-0.604239	0.0628935	rs111778528	-0.754543	2.23902e-05
ESYT3	ENSG00000158220	ENSG00000158220.14	protein_coding	+	3	138153429	138200528	138434586	138481686	1461	rs11721001	138599129	398601	0.0543773	-0.105606	0.00610075	0.56294	0.999982	-7.81737e-06	C	0.405797	0.594203	0.1286	0.6066	0.9147	0.4573	0.5869	rs35463438	0.446001	7.47822e-08	rs146958628	-0.362949	0.00512886	rs13324341	0.260469	0.00120108
ETAA1	ENSG00000143971	ENSG00000143971.9	protein_coding	+	2	67624455	67639221	67397322	67412089	2748	rs1820985	68037213	397992	0.0626374	0.281351	0.00318144	0.729453	0.999982	-7.81737e-06	C	0.478261	0.521739	0.6331	0.4611	0.6597	0.5547	0.589	rs202239085	0.4076	0.0392443	rs12105744	0.805437	0.235841	rs6710099	-0.287046	4.21064e-07
ETF1	ENSG00000120705	ENSG00000120705.13	protein_coding	-	5	137841785	137878925	138543236	138506095	1268	rs372285063	138007216	-128291	0.0284982	-1.25112	0.0486107	0.983088	0.999982	-7.81737e-06	C	0.65942	0.34058	0.3684	0.3415	0.369	0.3479	0.3824	rs72790927	-0.247715	0.19587	rs2905603	0.157373	0.220614	rs6596436	0.0576799	0.00261151
ETFBKMT	ENSG00000139160	ENSG00000139160.13	protein_coding	+	12	31800095	31826048	31647160	31673114	3345	rs7979543	32266852	440804	0.199885	0.495884	4.32997e-08	0.00178608	0.0489804	-1.30998	C	0.945652	0.054347	0.2693	0.0764	0.1508	0.0686	0.0552	rs1483729	-0.199049	0.0895653	rs2086777	-0.402917	0.14819	rs7298857	0.192483	0.0104926
ETFDH	ENSG00000171503	ENSG00000171503.12	protein_coding	+	4	159593278	159630775	158672125	158709623	1936	rs17037864	159894391	263616	0.0762068	3.66835	0.00109374	0.446244	0.999982	-7.81737e-06	G	0.847826	0.152174	0	0.0591	0.3333	0.1322	0.2699	rs11559290	0.570885	1.1266e-11	rs28654650	-0.478015	4.79696e-06	rs11559290	0.540629	1.45093e-27
ETFRF1	ENSG00000205707	ENSG00000205707.10	protein_coding	+	12	25348151	25362579	25195216	25209645	2962	rs2352787	25210462	-137689	0.146221	2.27132	4.00307e-06	0.00771043	0.147036	-0.832576	G	0.934783	0.065217	0.0113	0.0548	0.003	0.1163	0.1667	rs11833781	-0.553665	0.00154064	rs12298887	-0.467288	0.441001	rs11047886	-0.546842	1.22995e-10
ETHE1	ENSG00000105755	ENSG00000105755.8	protein_coding	-	19	44010872	44031382	43527230	43506719	3348	rs2599437	43979439	31433	0.070435	0.457501	0.00172251	0.546835	0.999982	-7.81737e-06	T	0.702899	0.297101	0.4592	0.3804	0.1875	0.3062	0.2474	rs2599459	0.357177	7.15118e-10	rs7248927	-0.340036	0.00885137	rs2102954	-0.355697	3.10278e-20
ETNK1	ENSG00000139163	ENSG00000139163.16	protein_coding	+	12	22778010	22843599	22625075	22690665	2083	rs10160967	23190274	346675	0.0624954	1.1313	0.0032172	0.661465	0.999982	-7.81737e-06	T	0.601449	0.398551	0.3517	0.4107	0.3988	0.4891	0.3742	rs112139206	0.285443	0.288405	rs61923467	0.493051	0.313887	rs73269636	0.34364	0.0413325
ETNK2	ENSG00000143845	ENSG00000143845.15	protein_coding	-	1	204100191	204121172	204152044	204131062	2267	rs11571080	204131631	-10459	0.0493316	0.416916	0.00909279	0.935606	0.999982	-7.81737e-06	T	0.634058	0.365942	0.5802	0.3963	0.4772	0.333	0.2751	rs116825733	-0.246803	0.226282	rs2802831	-0.132419	0.407772	rs4520474	0.087456	0.0327833
ETS1	ENSG00000134954	ENSG00000134954.14	protein_coding	-	11	128328657	128457453	128587558	128458761	2860	rs61909477	128038261	290396	0.0604827	-1.74476	0.00376971	0.853628	0.999982	-7.81737e-06	G	0.876812	0.123188	0.1104	0.1657	0.1567	0.1252	0.1984	rs11828182	-0.777869	0.14794	rs56388111	0.373241	0.18844	rs113524155	0.296077	0.225043
ETS1-AS1	ENSG00000254588	ENSG00000254588.1	lncRNA	+	11	128396038	128400284	128526142	128530389	2485	rs2155548	128804789	404505	0.0497475	-0.0277634	0.00879807	0.974083	0.999982	-7.81737e-06	C	0.184783	0.815217	0.9871	0.8112	0.9415	0.7734	0.863	NA	NA	NA	NA	NA	NA	NA	NA	NA
ETS2	ENSG00000157557	ENSG00000157557.13	protein_coding	+	21	40177108	40196879	38805183	38824955	2754	rs56161640	39743718	-433390	0.0867486	3.3399	0.000476486	0.390094	0.986054	-0.00609943	A	0.858696	0.141304	0.0083	0.0821	0.0585	0.1441	0.1902	rs184078799	-0.489237	0.183034	rs77536772	0.618394	0.390109	rs68061632	-0.0904003	0.140153
ETV1	ENSG00000006468	ENSG00000006468.14	protein_coding	-	7	13930855	14031050	13991425	13891229	3166	rs113818086	13474694	456161	0.0958439	2.49299	0.000232066	0.374426	0.977069	-0.0100746	T	0.945652	0.054347	0.0053	0.0303	0.0238	0.0984	0.0757	rs6942409	0.157624	0.225673	rs969419	-0.231059	0.261992	rs11328804	0.134363	0.0161127
ETV2	ENSG00000105672	ENSG00000105672.14	protein_coding	+	19	36132648	36135773	35641745	35644871	2316	rs756972	35944005	-188643	0.052495	-0.0287109	0.00707898	0.952718	0.999982	-7.81737e-06	T	0.351449	0.648551	0.6188	0.6844	0.5536	0.7018	0.6053	rs2239914	0.433915	1.63226e-07	rs3835005	0.431564	0.000411621	rs3835005	0.236598	0.0016472
ETV3	ENSG00000117036	ENSG00000117036.12	protein_coding	-	1	157090984	157108266	157138474	157121191	2459	rs4402117	156663278	427706	0.0952216	0.505272	0.000243797	0.203747	0.847469	-0.0718764	C	0.807971	0.192029	0.5885	0.2651	0.0863	0.2386	0.3149	rs7516164	0.437285	0.274794	rs12140486	-0.413125	0.158747	rs11264622	0.105644	0.113209
ETV4	ENSG00000175832	ENSG00000175832.13	protein_coding	-	17	41605213	41656988	43579620	43527844	1956	rs75491854	41574650	30563	0.188733	0.295779	1.13209e-07	0.00612366	0.125538	-0.901225	T	0.731884	0.268116	0.2088	0.2363	0.3244	0.2306	0.2311	rs12603189	0.744352	2.18598e-36	rs12603189	0.739536	1.90223e-17	rs12603189	0.722392	1.06085e-57
ETV5	ENSG00000244405	ENSG00000244405.8	protein_coding	-	3	185764104	185828107	186110318	186046314	1983	rs34323411	186059382	-231275	0.064423	0.6174	0.00276431	0.681361	0.999982	-7.81737e-06	C	0.818841	0.181159	0.2867	0.1513	0.1607	0.2515	0.1493	rs12490146	-0.226357	0.255295	rs3772682	0.275277	0.238295	rs149620449	-0.425947	0.195793
ETV5-AS1	ENSG00000234197	ENSG00000234197.1	lncRNA	+	3	185796960	185798736	186079170	186080947	1825	rs2098487	185905562	106826	0.0656535	-0.0978825	0.0025092	0.633509	0.999982	-7.81737e-06	A	0.463768	0.536232	0.407	0.6758	0.7192	0.5885	0.4315	rs79550230	0.856339	0.325703	rs7640955	-1.06245	0.28667	rs146920076	0.664623	0.0716878
ETV6	ENSG00000139083	ENSG00000139083.10	protein_coding	+	12	11802609	12048311	11649854	11895402	3178	rs73058885	11705066	-97543	0.0819683	2.65026	0.000694737	0.494499	0.999982	-7.81737e-06	T	0.949275	0.050724	0.0068	0.036	0.001	0.0825	0.0327	rs11054063	-0.109815	0.261433	rs74872178	-1.33892	0.123854	rs11836917	0.11837	0.00464183
ETV7	ENSG00000010030	ENSG00000010030.14	protein_coding	-	6	36321869	36355577	36387800	36354091	2152	rs117919800	36819674	-464097	0.104887	0.627826	0.000113126	0.437349	0.998837	-0.000505587	T	0.938406	0.061594	0.0053	0.0735	0.2569	0.0179	0.0409	rs67056409	0.154021	0.195777	rs140098760	-0.452087	0.440389	rs9470265	0.150515	0.0800072
EVA1A	ENSG00000115363	ENSG00000115363.14	protein_coding	-	2	75696429	75796848	75569722	75469302	2711	rs2111375	75427878	268551	0.106019	0.0625013	0.00010337	0.0973912	0.659468	-0.180806	G	0.710145	0.289855	0.0113	0.304	0.3274	0.3042	0.319	rs17012365	-1.1985	0.244028	rs4335971	-0.217501	0.294932	rs568735660	-0.429472	0.0348804
EVA1B	ENSG00000142694	ENSG00000142694.6	protein_coding	-	1	36787633	36789755	36324154	36322031	1612	rs76403041	36898338	-108583	0.0376866	-0.544596	0.0230209	0.976117	0.999982	-7.81737e-06	C	0.916667	0.083333	0.0726	0.0605	0	0.0885	0.0429	rs2242428	-0.183703	6.90441e-08	rs72913038	0.482962	0.19677	rs12116935	-0.142557	2.59659e-10
EVA1C	ENSG00000166979	ENSG00000166979.13	protein_coding	+	21	33784315	33887707	32412006	32515397	2427	rs142913257	33863770	0	0.0889869	1.38859	0.000399275	0.222116	0.865965	-0.0624998	G	0.898551	0.101449	0.1755	0.1657	0.2321	0.0258	0.0879	rs148888041	-0.317186	0.28209	rs9976711	-0.219586	0.287343	rs112673199	-0.187024	0.201408
EVC	ENSG00000072840	ENSG00000072840.13	protein_coding	+	4	5712929	5816032	5711201	5814305	3722	rs35121057	5220559	-492370	0.124712	0.587234	2.30804e-05	0.0496594	0.492327	-0.307747	C	0.735507	0.264493	0.034	0.1268	0.3006	0.2952	0.2444	rs2035304	0.200131	6.45426e-08	rs2035304	0.158905	0.301033	rs35212703	-0.146089	6.4392e-06
EVC2	ENSG00000173040	ENSG00000173040.13	protein_coding	-	4	5544500	5711275	5709548	5542772	3916	rs56322216	5178918	365582	0.0970936	0.138234	0.000210174	0.198118	0.841233	-0.0750835	G	0.746377	0.253623	0.1301	0.147	0.374	0.2097	0.2382	rs76269601	-0.422882	0.000122162	rs77145842	-1.21296	0.274295	rs76269601	-0.198045	0.0230584
EVI2A	ENSG00000126860	ENSG00000126860.11	protein_coding	-	17	29643429	29648767	31321884	31317560	1858	rs4794889	29795222	-146455	0.0355061	-0.788199	0.0274465	0.996286	0.999982	-7.81737e-06	C	0.445652	0.554348	0.171	0.4568	0.6389	0.6571	0.5603	rs75915393	-0.360209	0.154562	rs757375	0.147921	0.155313	rs3785956	0.220868	2.05632e-09
EVI2B	ENSG00000185862	ENSG00000185862.7	protein_coding	-	17	29630789	29641123	31314105	31303770	1891	rs9899098	29715404	-74281	0.0636373	0.820537	0.00294065	0.658756	0.999982	-7.81737e-06	T	0.090579	0.90942	0.7973	0.9164	0.9048	0.9006	0.9458	rs370495137	0.253801	0.215808	rs144265372	0.673621	0.168277	rs151305141	0.292127	0.244216
EVI5	ENSG00000067208	ENSG00000067208.14	protein_coding	-	1	92974254	93257961	92792404	92508696	1879	rs2774940	93311761	-53800	0.051315	-1.69719	0.0077714	0.58947	0.999982	-7.81737e-06	T	0.097826	0.902174	0.8646	0.9323	0.9702	0.9056	0.9468	rs34962978	0.204044	0.0202715	rs2391139	-0.371259	1.4974e-06	rs2391139	-0.208328	1.74167e-06
EVI5L	ENSG00000142459	ENSG00000142459.8	protein_coding	+	19	7895120	7929862	7830233	7864976	3602	rs2288414	8385652	455790	0.0760897	0.378857	0.00110386	0.642551	0.999982	-7.81737e-06	C	0.945652	0.054347	0.4236	0.0548	0.0784	0.0427	0.045	rs11260034	0.148777	0.00418022	rs73923947	-0.703548	0.288181	rs73923920	-0.141273	0.0506844
EVL	ENSG00000196405	ENSG00000196405.13	protein_coding	+	14	100437787	100610573	99971449	100144236	2110	rs17098887	100074991	-362796	0.0523731	-1.01876	0.00714752	0.897087	0.999982	-7.81737e-06	G	0.746377	0.253623	0.3071	0.3127	0.2867	0.1203	0.0849	rs7149272	-0.523104	2.20417e-10	rs75769120	0.646729	0.0871717	rs879704917	-0.424204	1.09482e-12
EWSR1	ENSG00000182944	ENSG00000182944.17	protein_coding	+	22	29663999	29696515	29268009	29300525	2125	rs13058018	29898045	201530	0.0415814	-1.43611	0.0168453	0.968894	0.999982	-7.81737e-06	C	0.648551	0.351449	0.0635	0.366	0.4395	0.2952	0.456	rs117300686	-0.22508	0.071623	rs5752907	-0.213847	0.270499	rs113501992	0.299076	0.119595
EXD2	ENSG00000081177	ENSG00000081177.18	protein_coding	+	14	69658229	69710737	69191511	69244020	2059	rs4902750	70186440	475703	0.0576097	0.225334	0.00472745	0.761788	0.999982	-7.81737e-06	G	0.807971	0.192029	0.0825	0.1081	0.4385	0.1372	0.1759	rs116779271	0.582943	0.222529	rs138420041	0.541669	0.369225	rs7148045	-0.112299	0.00717738
EXD3	ENSG00000187609	ENSG00000187609.16	protein_coding	-	9	140201349	140317663	137423211	137306896	2016	rs7850853	140226224	0	0.06981	-0.391673	0.00180933	0.550778	0.999982	-7.81737e-06	G	0.916667	0.083333	0.2595	0.1297	0.0506	0.0755	0.0644	rs183544363	0.473289	1.43909e-05	rs117572243	0.720671	0.027025	rs28488438	0.395627	1.83075e-05
EXO1	ENSG00000174371	ENSG00000174371.17	protein_coding	+	1	242011270	242058450	241847967	241895148	3219	rs6658817	241783301	-227969	0.0773009	0.0516388	0.00100347	0.522499	0.999982	-7.81737e-06	C	0.699275	0.300725	0.2436	0.4539	0.2371	0.3091	0.316	rs7355168	0.215104	0.1797	rs113788109	1.07785	0.350498	rs73130954	0.691788	0.0892646
EXO5	ENSG00000164002	ENSG00000164002.11	protein_coding	+	1	40974414	40982228	40508741	40516556	2123	rs6699445	40989620	7392	0.180195	0.287947	2.34512e-07	0.00299214	0.0724432	-1.14	C	0.695652	0.304348	0.6256	0.4251	0.4732	0.1918	0.3834	rs6699445	0.395152	2.91488e-17	rs6699445	0.318435	0.000126261	rs4660419	0.391586	1.23602e-18
EXOC1	ENSG00000090989	ENSG00000090989.18	protein_coding	+	4	56719815	56771252	55853648	55905086	2659	rs7658650	56656969	-62846	0.111612	-1.16348	6.61339e-05	0.0398046	0.431047	-0.365475	C	0.858696	0.141304	0.0628	0.111	0.1399	0.1551	0.1033	rs6848009	0.373653	6.06849e-07	rs12509343	0.29716	0.183504	rs149548169	0.284645	1.49238e-07
EXOC2	ENSG00000112685	ENSG00000112685.14	protein_coding	-	6	485155	693139	693139	485154	2799	rs6936164	692805	0	0.192961	-0.410465	7.87476e-08	0.000173742	0.00709005	-2.14935	C	0.293478	0.706522	0.3169	0.6671	0.8214	0.7018	0.5368	rs376400123	-0.41481	1.70743e-21	rs6936164	-0.50122	2.84487e-14	rs376400123	-0.506076	3.16236e-45
EXOC3	ENSG00000180104	ENSG00000180104.16	protein_coding	+	5	443291	472052	443175	471937	3056	rs6555242	416546	-26745	0.0613245	-0.509096	0.00352788	0.761744	0.999982	-7.81737e-06	T	0.76087	0.23913	0.2247	0.2925	0.0407	0.3807	0.2065	rs12187440	-0.428687	9.43728e-18	rs12187440	-0.36815	6.36593e-06	rs957791	-0.308575	4.62031e-30
EXOC3-AS1	ENSG00000221990	ENSG00000221990.4	lncRNA	-	5	441614	443275	443160	441498	3010	rs2672755	457249	-13974	0.0883874	-0.0628862	0.000418642	0.210862	0.856532	-0.0672563	G	0.434783	0.565217	0.7337	0.5375	0.5595	0.4722	0.5215	rs11743825	0.381427	8.71047e-14	rs72711364	0.360752	0.000394145	rs72717407	0.30289	4.24149e-18
EXOC3L1	ENSG00000179044	ENSG00000179044.16	protein_coding	-	16	67218283	67224088	67190185	67184379	641	rs9674150	67100296	117987	0.061335	0.0625983	0.00352499	0.218821	0.864301	-0.0633352	C	0.648551	0.351449	0.5098	0.304	0.3204	0.339	0.3722	rs8064139	-0.648398	0.166791	rs79629132	0.343265	0.133799	rs111741307	0.349745	0.12456
EXOC3L2	ENSG00000283632	ENSG00000283632.2	protein_coding	-	19	45715629	45748665	45245431	45212621	2353	rs4802271	46235868	-487203	0.0497204	-0.0569375	0.00881704	0.971499	0.999982	-7.81737e-06	T	0.503623	0.496377	0.3018	0.5548	0.5635	0.4155	0.4949	rs117737673	0.731679	0.148059	rs62113440	0.606059	0.411073	rs73566235	-0.330021	0.129366
EXOC3L4	ENSG00000205436	ENSG00000205436.7	protein_coding	+	14	103566482	103576896	103100144	103110559	1988	rs61427129	103617198	40302	0.0484115	0.11685	0.00978079	0.888714	0.999982	-7.81737e-06	C	0.923913	0.076087	0.2958	0.1859	0.1101	0.0467	0.0624	rs729183	0.226422	0.0213972	rs74946734	0.754785	0.024743	rs74085382	0.69319	7.99697e-06
EXOC4	ENSG00000131558	ENSG00000131558.15	protein_coding	+	7	132937830	133751342	133253073	134066589	3543	rs73436989	133005108	0	0.0581155	-1.29619	0.00454265	0.73149	0.999982	-7.81737e-06	G	0.92029	0.07971	0.2345	0.0548	0.126	0.0268	0.1677	rs377464899	0.444353	6.69881e-19	rs62470396	0.457178	1.96176e-05	rs55794894	-0.377648	2.56441e-16
EXOC5	ENSG00000070367	ENSG00000070367.16	protein_coding	-	14	57667226	57735623	57268905	57200507	2313	rs7157479	57465903	201323	0.0487915	-0.830516	0.00949051	0.938792	0.999982	-7.81737e-06	G	0.532609	0.467391	0.2315	0.5303	0.3978	0.5089	0.5368	rs141109822	-0.371964	0.305921	rs75066330	-0.699521	0.0580042	rs10148605	0.142806	0.000126027
EXOC6	ENSG00000138190	ENSG00000138190.17	protein_coding	+	10	94586589	94819250	92826831	93059493	2768	rs11187425	95193790	374540	0.0384926	-0.376834	0.0215763	0.992234	0.999982	-7.81737e-06	C	0.844203	0.155797	0.2632	0.1455	0.0774	0.1988	0.2219	rs2486690	-0.14475	0.0125988	rs7085064	1.16472	0.263314	rs2497339	0.116005	0.0506231
EXOC6B	ENSG00000144036	ENSG00000144036.15	protein_coding	-	2	72403114	73053170	72826041	72175984	2500	rs138748884	73342711	-289541	0.149577	4.08417	3.03694e-06	0.0573211	0.524975	-0.279861	C	0.945652	0.054347	0.0159	0.1066	0.1032	0.0298	0.0562	rs6730083	0.260169	1.62798e-05	rs113211223	0.806629	0.189237	rs13416674	-0.134787	0.00533425
EXOC7	ENSG00000182473	ENSG00000182473.22	protein_coding	-	17	74077098	74117657	76121576	76081016	2186	rs11656113	73587347	489751	0.123162	1.50057	2.61546e-05	0.0178806	0.266292	-0.574642	G	0.771739	0.228261	0.0499	0.183	0.2688	0.2634	0.1738	rs118026075	0.432301	0.257676	rs147493127	-0.371012	0.312251	rs56208134	-0.256775	0.000535186
EXOC8	ENSG00000116903	ENSG00000116903.7	protein_coding	-	1	231468500	231473598	231337852	231332753	2178	rs1059595	231658301	-184703	0.0752438	-0.169012	0.00117987	0.362775	0.970706	-0.0129123	A	0.753623	0.246377	0.2799	0.2017	0.5188	0.1392	0.3753	rs1341972	0.0995439	0.163072	rs537151464	1.14643	0.0141078	rs116201940	-0.327559	0.0616932
EXOG	ENSG00000157036	ENSG00000157036.13	protein_coding	+	3	38537619	38583652	38496127	38542161	2127	rs4955397	38302137	-235482	0.0839612	1.20662	0.000593712	0.279135	0.918385	-0.0369752	T	0.949275	0.050724	0.093	0.0749	0.0585	0.0567	0.0174	rs6776745	-0.148306	0.152994	rs7638752	0.832589	0.071916	rs71323653	-0.281574	0.0814079
EXOSC1	ENSG00000171311	ENSG00000171311.13	protein_coding	-	10	99195667	99205774	97446017	97435909	1896	rs1889545	99173510	22157	0.0994916	-1.69518	0.000173751	0.0947534	0.651568	-0.18604	T	0.949275	0.050724	0.0212	0.0634	0.0754	0.0487	0.0634	rs11189213	-0.220558	0.00392476	rs11189211	0.202745	0.215185	rs11189223	0.160308	1.09829e-05
EXOSC10	ENSG00000171824	ENSG00000171824.14	protein_coding	-	1	11126676	11159926	11099869	11066618	2156	rs78271920	11216572	-56646	0.107169	1.58468	9.43137e-05	0.0664516	0.559611	-0.252114	C	0.942029	0.057971	0.1354	0.072	0.0853	0.0249	0.1544	rs72871483	0.466708	0.00186938	rs3765897	0.686158	0.0129785	rs11121685	-0.209475	9.17049e-07
EXOSC10-AS1	ENSG00000230337	ENSG00000230337.1	lncRNA	+	1	11159733	11162157	11099675	11102100	2082	rs74543418	10802450	-357283	0.0573796	0.0803908	0.00481401	0.800197	0.999982	-7.81737e-06	C	0.949275	0.050724	0.0038	0.0548	0.001	0.1213	0.0501	NA	NA	NA	NA	NA	NA	NA	NA	NA
EXOSC3	ENSG00000107371	ENSG00000107371.13	protein_coding	-	9	37759232	37832114	37801437	37766978	2381	rs10814661	38141369	-309255	0.0562897	-0.483043	0.00524607	0.810013	0.999982	-7.81737e-06	A	0.518116	0.481884	0.1732	0.513	0.375	0.5447	0.5164	rs10973605	-0.314433	0.0976763	rs112131948	-0.752341	0.356167	rs2281872	-0.120334	0.146813
EXOSC5	ENSG00000077348	ENSG00000077348.9	protein_coding	-	19	41892280	41903264	41397359	41386374	2041	rs2113103	41528667	363613	0.055256	0.214046	0.00569192	0.799245	0.999982	-7.81737e-06	G	0.82971	0.17029	0.0855	0.1023	0.2659	0.1531	0.1503	rs284658	-0.195824	0.000255942	rs1165840	0.194541	0.362345	rs4674	-0.148865	0.000274981
EXOSC6	ENSG00000223496	ENSG00000223496.3	protein_coding	-	16	70280682	70285843	70251940	70246778	1475	rs3859068	70408329	-122486	0.557891	-0.805514	1.08006e-25	8.46269e-20	8.73229e-17	-16.0589	T	0.503623	0.496377	0.8442	0.4438	0.4306	0.5388	0.3108	rs4985407	-0.920352	2.07751e-98	rs4985407	-0.899392	4.06219e-41	rs4985407	-0.923081	1.37443e-158
EXOSC7	ENSG00000075914	ENSG00000075914.13	protein_coding	+	3	45016734	45077558	44975241	45036066	1978	rs78586406	45152343	74785	0.0495807	-0.630939	0.00891514	0.874474	0.999982	-7.81737e-06	G	0.945652	0.054347	0.0045	0.0274	0	0.0815	0.0327	rs111883120	-0.280262	0.00342044	rs147201916	-0.581424	0.197015	rs60431938	0.526292	1.90002e-09
EXOSC8	ENSG00000120699	ENSG00000120699.13	protein_coding	+	13	37572954	37583751	36998816	37009614	2180	rs9576134	37481694	-91260	0.0705759	0.55772	0.00170353	0.436769	0.998837	-0.000505587	C	0.728261	0.271739	0.2352	0.2262	0.3145	0.2376	0.2515	rs9547587	-0.123079	0.195922	rs2669893	0.34023	0.00438548	rs1199970	-0.295169	0.1194
EXOSC9	ENSG00000123737	ENSG00000123737.12	protein_coding	+	4	122722474	122738176	121801317	121817021	2483	rs77438622	122264692	-457782	0.0551184	0.387779	0.00575405	0.819236	0.999982	-7.81737e-06	C	0.927536	0.072463	0.0182	0.0648	0.1131	0.1064	0.0808	rs78082077	0.683352	2.10156e-07	rs78082077	0.591082	0.045858	rs78082077	0.429494	0.000102632
EXPH5	ENSG00000110723	ENSG00000110723.12	protein_coding	-	11	108376163	108464495	108593768	108505435	1817	rs11820265	108449587	0	0.116885	0.08855	4.33425e-05	0.0248672	0.324698	-0.48852	C	0.557971	0.442029	0.4576	0.3256	0.3552	0.4076	0.4724	rs4533001	-0.665548	4.26356e-19	rs199926768	1.25266	0.379165	rs4442514	-0.340272	2.04933e-07
EXT1	ENSG00000182197	ENSG00000182197.11	protein_coding	-	8	118806730	119124065	118111853	117794490	2619	rs10098770	118668403	138327	0.0567953	5.42272	0.00504099	0.854124	0.999982	-7.81737e-06	C	0.942029	0.057971	0.0121	0.0187	0.1339	0.0716	0.09	rs13261684	0.102609	0.187714	rs4876851	-0.175042	0.183651	rs4876387	-0.159855	0.129009
EXT2	ENSG00000151348	ENSG00000151348.14	protein_coding	+	11	44117224	44273512	44095673	44251981	2621	rs10838235	44131354	0	0.114493	-0.962405	5.25125e-05	0.053968	0.512011	-0.290721	C	0.387681	0.612319	0.6286	0.7205	0.7738	0.5497	0.5869	rs3923808	-0.235772	5.67675e-10	rs11607693	-0.672584	0.0196526	rs3923808	-0.282191	1.10579e-23
EXTL1	ENSG00000158008	ENSG00000158008.10	protein_coding	+	1	26346376	26362955	26019884	26036464	2023	rs6659086	26127425	-218951	0.0372358	0.0350795	0.0238716	0.967035	0.999982	-7.81737e-06	G	0.416667	0.583333	0.7927	0.7233	0.6448	0.5258	0.7403	rs11587475	0.20913	0.087436	rs182252401	0.574734	0.433474	rs143704756	-0.614744	0.213996
EXTL2	ENSG00000162694	ENSG00000162694.14	protein_coding	-	1	101337929	101360735	100895179	100872372	2131	rs2998655	101037013	300916	0.0631942	0.486528	0.003045	0.580191	0.999982	-7.81737e-06	G	0.394928	0.605072	0.4062	0.6628	0.7123	0.5815	0.6288	rs3737580	-0.256436	9.32198e-05	rs11166536	-0.420405	0.280342	rs3737580	-0.232266	5.75557e-06
EXTL3	ENSG00000012232	ENSG00000012232.9	protein_coding	+	8	28457987	28613116	28600469	28755599	1910	rs12676360	28070225	-387762	0.0520037	0.391683	0.00735934	0.870139	0.999982	-7.81737e-06	A	0.612319	0.387681	0.4486	0.3199	0.3681	0.4095	0.4039	rs113373527	0.258599	0.117898	rs189610490	-1.17066	0.104951	rs2213306	-0.101777	0.00952288
EXTL3-AS1	ENSG00000246339	ENSG00000246339.6	lncRNA	-	8	28547733	28559547	28702030	28690215	1623	rs6998321	28383744	163989	0.0620672	-0.0447908	0.0033275	0.654075	0.999982	-7.81737e-06	C	0.452899	0.547101	0.1036	0.5663	0.5308	0.5656	0.5409	rs28696896	1.409	1.32406e-22	rs28696896	1.14261	2.04562e-08	rs28696896	1.33812	1.45678e-40
EYA1	ENSG00000104313	ENSG00000104313.20	protein_coding	-	8	72109669	72504260	71592025	71197433	3673	rs6981557	72988874	-484614	0.0812748	-0.133642	0.000733769	0.652057	0.999982	-7.81737e-06	C	0.144928	0.855072	0.9085	0.8141	0.7679	0.8827	0.7924	rs10096078	0.216622	0.0757279	rs62520903	-0.511354	0.00626119	rs12675900	0.640949	4.37844e-09
EYA2	ENSG00000064655	ENSG00000064655.19	protein_coding	+	20	45523264	45817492	46894624	47188844	2673	rs79989945	45991978	174486	0.0829923	0.370398	0.000640853	0.362296	0.970621	-0.0129505	T	0.945652	0.054347	0.0023	0.036	0.0188	0.0676	0.0726	rs1206755	-0.731482	1.69088e-43	rs35284046	0.189336	0.278753	rs1206748	-0.213511	1.7177e-07
EYA3	ENSG00000158161	ENSG00000158161.16	protein_coding	-	1	28296856	28415148	28088637	27970344	1616	rs6673627	28426871	-11723	0.0383259	-0.320813	0.0218674	0.946956	0.999982	-7.81737e-06	A	0.923913	0.076087	0.2345	0.0922	0	0.1412	0.0511	rs11444504	0.320092	2.13102e-12	rs6687671	0.360004	0.000107322	rs11247738	0.36349	7.64023e-26
EYA4	ENSG00000112319	ENSG00000112319.19	protein_coding	+	6	133561737	133853266	133240598	133532128	2620	rs6921193	133899963	46697	0.075733	-0.569556	0.0011353	0.622401	0.999982	-7.81737e-06	A	0.105072	0.894928	0.9909	0.7767	0.8254	0.9046	0.8599	rs511490	-0.50513	1.2981e-09	rs55663948	0.260445	0.0426385	rs296418	0.278217	5.36203e-06
EYS	ENSG00000188107	ENSG00000188107.15	protein_coding	-	6	64429877	66417119	65707226	63719980	7591	rs7773912	64620279	0	0.0859394	0.0882974	0.000507916	0.336696	0.958757	-0.0182914	C	0.880435	0.119565	0.2867	0.0879	0.0833	0.1123	0.1994	NA	NA	NA	rs116270744	-1.19145	0.0286822	rs75221155	-0.512828	0.000534116
EZH1	ENSG00000108799	ENSG00000108799.13	protein_coding	-	17	40852294	40897067	42745049	42700275	1300	rs692119	41157387	-260320	0.0492277	0.720937	0.00916798	0.687695	0.999982	-7.81737e-06	C	0.815217	0.184783	0.264	0.1859	0.1528	0.2336	0.2822	rs113467574	-0.245072	0.304582	rs143289850	0.410817	0.349767	rs56670626	-0.283938	0.107015
EZH2	ENSG00000106462	ENSG00000106462.10	protein_coding	-	7	148504476	148581413	148884321	148807383	2658	rs77802589	148930992	-349579	0.0946369	0.206986	0.000255357	0.158536	0.779361	-0.108261	C	0.938406	0.061594	0.1392	0.0533	0.002	0.0885	0.0174	rs62471730	0.149354	0.271854	rs117865143	-0.491348	0.337683	rs146933989	-0.36709	0.0937162
EZR	ENSG00000092820	ENSG00000092820.18	protein_coding	-	6	159186774	159240400	158819368	158765741	3218	rs744893	159202240	0	0.0393351	1.98728	0.0201651	0.98878	0.999982	-7.81737e-06	G	0.833333	0.166667	0.0915	0.1254	0.0665	0.2147	0.2924	rs9347253	0.200485	0.000276574	rs12529481	1.0441	0.122277	rs7749691	-0.250861	0.00752437
F10	ENSG00000126218	ENSG00000126218.12	protein_coding	+	13	113777114	113803843	113122799	113149529	2746	rs488703	113770876	-6238	0.147525	0.976645	3.59616e-06	0.0137303	0.222949	-0.651794	G	0.891304	0.108696	0.2012	0.1311	0.0446	0.1163	0.2996	rs488703	0.696879	5.73323e-15	rs57337881	-1.15298	0.370813	rs488703	0.299506	1.75834e-10
F11	ENSG00000088926	ENSG00000088926.13	protein_coding	+	4	187187344	187210835	186265945	186288806	3413	rs167853	187585952	375117	0.071414	0.0733425	0.00159483	0.777959	0.999982	-7.81737e-06	T	0.938406	0.061594	0.2791	0.0461	0.001	0.0875	0.0849	rs74508932	0.612588	0.00523768	rs561791802	-0.389792	0.12258	rs1973612	-0.360989	2.05382e-08
F11R	ENSG00000158769	ENSG00000158769.18	protein_coding	-	1	160965002	160991133	161021343	160995211	2348	rs2246170	160940627	24375	0.0766601	-0.611084	0.0010554	0.370547	0.975811	-0.0106344	T	0.478261	0.521739	0.851	0.5058	0.6319	0.4523	0.5971	rs10908821	0.405996	9.5185e-08	rs60141177	0.319552	0.438222	rs10908821	0.393976	1.06381e-17
F2	ENSG00000180210	ENSG00000180210.14	protein_coding	+	11	46740747	46761056	46719180	46739506	916	rs74376620	46347549	-393198	0.0734579	-0.0502897	0.00135791	0.149834	0.769555	-0.11376	C	0.916667	0.083333	0.0567	0.0432	0.0843	0.0795	0.0665	rs1449627	-0.239592	0.122055	rs4752929	-0.383841	0.0078008	rs12274785	-0.360198	6.69233e-11
F2R	ENSG00000181104	ENSG00000181104.7	protein_coding	+	5	76011952	76031595	76716126	76735770	2540	rs3797410	75927635	-84317	0.0854607	3.29523	0.000527471	0.3008	0.932269	-0.0304588	G	0.797101	0.202899	0.0416	0.1066	0.2113	0.2326	0.1186	rs9293695	-0.227605	9.76878e-05	rs2287930	-0.209289	0.257236	rs6884442	0.251354	7.641e-09
F2RL1	ENSG00000164251	ENSG00000164251.5	protein_coding	+	5	76114759	76131140	76818933	76835315	2380	rs1910004	75915864	-198895	0.0506853	0.132325	0.00816842	0.954765	0.999982	-7.81737e-06	G	0.65942	0.34058	0.2307	0.255	0.1429	0.4404	0.273	rs17682153	-0.685392	7.39442e-17	rs4703718	-0.474919	0.021748	rs17682153	-0.627525	1.78273e-20
F2RL2	ENSG00000164220	ENSG00000164220.7	protein_coding	-	5	75911308	75919238	76623413	76615482	2642	rs12697857	75947618	-28380	0.126463	0.148109	2.00358e-05	0.0195807	0.280618	-0.551885	G	0.764493	0.235507	0.0915	0.1009	0.2629	0.2406	0.1104	rs2069646	0.437006	2.06088e-07	rs459052	-0.469539	0.000752704	rs2069646	0.512258	2.16097e-19
F2RL3	ENSG00000127533	ENSG00000127533.4	protein_coding	+	19	16999811	17003417	16888999	16892606	2308	rs80297643	16773592	-226219	0.0712333	0.244183	0.00161767	0.625753	0.999982	-7.81737e-06	A	0.923913	0.076087	0.0068	0.0821	0.0645	0.1501	0.091	rs116735747	-0.53736	0.0536376	rs58149457	0.217575	0.436999	rs147440448	0.445223	0.0605967
F3	ENSG00000117525	ENSG00000117525.14	protein_coding	-	1	94994730	95007315	94541759	94529173	2072	rs7556548	95247208	-239893	0.0942338	-2.23371	0.000263641	0.151092	0.771991	-0.112388	G	0.554348	0.445652	0.3434	0.4971	0.372	0.4453	0.502	rs1612481	-0.312725	0.000145423	rs566346226	-0.242555	0.239348	rs60897247	-0.294102	4.7473e-12
F5	ENSG00000198734	ENSG00000198734.11	protein_coding	-	1	169481190	169555826	169586588	169511953	3378	rs7538664	169469987	11203	0.0483866	0.257687	0.00980016	0.899076	0.999982	-7.81737e-06	C	0.923913	0.076087	0.0855	0.0648	0.0694	0.0755	0.1074	rs628718	0.220598	0.280803	rs3917744	-0.306541	0.341146	rs151246718	0.895701	0.0310522
FA2H	ENSG00000103089	ENSG00000103089.9	protein_coding	-	16	74746854	74808729	74774831	74712955	2459	rs77447083	74312216	434638	0.0715374	0.101964	0.00157942	0.560633	0.999982	-7.81737e-06	T	0.934783	0.065217	0.1339	0.049	0.0526	0.0497	0.0859	rs150146762	1.00208	0.114714	rs4247497	0.222323	0.174408	rs2526054	-0.748754	0.131134
FAAH	ENSG00000117480	ENSG00000117480.16	protein_coding	+	1	46859990	46879520	46394317	46413848	1845	rs11804189	46839995	-19995	0.0965962	0.22786	0.00021863	0.155913	0.777357	-0.109379	G	0.615942	0.384058	0.3646	0.3084	0.4077	0.3638	0.4397	rs6670926	0.392883	1.22162e-11	rs114904388	1.96809	0.000417174	rs2145409	0.33172	2.40063e-14
FAAP100	ENSG00000185504	ENSG00000185504.17	protein_coding	-	17	79506912	79520987	81553961	81539885	2621	rs12945195	79408253	98659	0.0700016	0.557721	0.00178227	0.583046	0.999982	-7.81737e-06	C	0.92029	0.07971	0.2549	0.0706	0.002	0.0944	0.0491	rs12948099	-0.170958	0.00334079	rs145958339	0.466492	0.417059	rs79881559	-0.229762	2.31421e-07
FAAP20	ENSG00000162585	ENSG00000162585.17	protein_coding	-	1	2115901	2144159	2212720	2184461	2594	rs2645076	2247487	-103328	0.0827974	-0.3564	0.000650779	0.369879	0.975514	-0.0107667	A	0.307971	0.692029	0.6362	0.7666	0.6032	0.7714	0.5041	rs11587831	-0.35477	3.51951e-15	rs11587831	-0.388014	5.677e-06	rs11587831	-0.300429	1.00812e-18
FAAP24	ENSG00000131944	ENSG00000131944.10	protein_coding	+	19	33463116	33469135	32972209	32978229	3068	rs34240533	33476287	7152	0.083126	-0.0775931	0.000634133	0.285887	0.922029	-0.0352555	A	0.847826	0.152174	0.1036	0.1369	0.1448	0.163	0.1309	rs11556219	-0.515735	9.78205e-14	rs11084686	0.385401	2.47626e-06	rs11556219	-0.486048	4.94277e-19
FABP5	ENSG00000164687	ENSG00000164687.11	protein_coding	+	8	82192772	82197012	81280536	81284777	1986	rs7000832	81956395	-236377	0.0770722	-4.32224	0.0010217	0.304918	0.934905	-0.0292325	C	0.615942	0.384058	0.0151	0.3242	0.3968	0.4046	0.4509	rs142241717	0.599559	0.13083	rs113876175	-0.725174	0.0793028	rs79429743	0.168744	0.150781
FADD	ENSG00000168040	ENSG00000168040.4	protein_coding	+	11	70049403	70053496	70203163	70207390	2537	rs12794850	70379205	325709	0.0758895	-0.269703	0.0011214	0.458782	0.999982	-7.81737e-06	G	0.807971	0.192029	0.2791	0.1455	0.2312	0.1431	0.2832	rs147584969	-0.446672	0.257658	rs72932500	0.533429	0.154708	rs55926574	0.100954	0.23072
FADS1	ENSG00000149485	ENSG00000149485.19	protein_coding	-	11	61567100	61596790	61829318	61799627	1900	rs3017605	61261018	306082	0.111259	-1.42355	6.8027e-05	0.037344	0.416595	-0.380285	C	0.101449	0.898551	0.8245	0.9107	0.999	0.8698	0.9387	rs174545	-0.192694	0.0349144	rs11230859	-0.266277	0.108281	rs174544	-0.214647	1.57758e-06
FADS2	ENSG00000134824	ENSG00000134824.14	protein_coding	+	11	61560453	61634826	61792980	61867354	1981	rs55933849	61273516	-286937	0.0399565	-2.0635	0.0191851	0.98626	0.999982	-7.81737e-06	G	0.862319	0.137681	0.0333	0.2061	0.001	0.2863	0.0634	rs7943728	0.388012	3.05916e-10	rs61897795	0.55093	0.000668634	rs968567	0.43204	2.09661e-18
FADS3	ENSG00000221968	ENSG00000221968.9	protein_coding	-	11	61640992	61659523	61892051	61873519	1997	rs6591688	61786939	-127416	0.0594269	2.14257	0.00409663	0.699088	0.999982	-7.81737e-06	T	0.460145	0.539855	0.5575	0.5418	0.4534	0.6531	0.6472	rs10897285	-0.179791	0.0433353	rs139151428	1.00167	0.393381	rs61897291	0.394809	0.064924
FAF1	ENSG00000185104	ENSG00000185104.20	protein_coding	-	1	50902701	51425939	50960267	50437028	1518	rs12121576	51285475	0	0.0549347	-1.15491	0.00583813	0.630629	0.999982	-7.81737e-06	A	0.873188	0.126812	0.0424	0.1153	0.0784	0.1789	0.2587	rs113396252	-0.356104	0.161414	rs4926842	-0.217655	0.324641	rs148018642	-0.256738	0.18043
FAF2	ENSG00000113194	ENSG00000113194.13	protein_coding	+	5	175874630	175937075	176447628	176510074	1522	rs71591810	175554787	-319843	0.0714231	-0.252748	0.00159368	0.414053	0.994766	-0.00227902	G	0.442029	0.557971	0.5061	0.5591	0.6429	0.4076	0.7076	rs866584988	-0.203102	0.201945	rs112182761	0.25434	0.357811	rs114895951	0.245057	0.138376
FAH	ENSG00000103876	ENSG00000103876.12	protein_coding	+	15	80444833	80479288	80152490	80186946	3057	rs35690955	80663190	183902	0.0736755	1.6814	0.00133485	0.81167	0.999982	-7.81737e-06	G	0.92029	0.07971	0.1921	0.0764	0.0675	0.1163	0.1779	rs11630172	-0.856479	7.30076e-10	rs78017429	-0.435305	0.0722633	rs11630172	-1.04769	9.44344e-25
FAHD1	ENSG00000180185	ENSG00000180185.11	protein_coding	+	16	1876943	1890208	1826941	1840207	2805	rs72762901	1914488	24280	0.259253	-0.531624	2.1047e-10	9.73297e-06	0.000599158	-3.22246	C	0.195652	0.804348	0.8162	0.7767	0.8274	0.825	0.8292	rs11248898	0.835163	5.90148e-74	rs11248893	0.755875	5.28724e-28	rs28780723	-1.01795	6.89102e-112
FAHD2A	ENSG00000115042	ENSG00000115042.10	protein_coding	+	2	96068457	96082364	95402708	95416616	518	rs200153729	96374273	291909	0.045146	-0.597078	0.0126772	0.679086	0.999982	-7.81737e-06	C	0.623188	0.376812	0.3835	0.3905	0.3839	0.3777	0.3783	rs576299451	-0.5648	0.196019	rs34650567	0.715105	0.297274	rs192443593	-0.50188	0.00433464
FAHD2B	ENSG00000144199	ENSG00000144199.11	protein_coding	-	2	97749321	97760619	97094882	97083583	1156	rs56722094	98164535	-403916	0.0558934	-0.376768	0.00541271	0.492694	0.999982	-7.81737e-06	G	0.873188	0.126812	0.053	0.0764	0.0585	0.0944	0.0317	rs4101902	0.321957	3.13842e-09	rs146972264	0.554122	0.371152	rs1257110	0.282719	6.74691e-10
FAIM	ENSG00000158234	ENSG00000158234.12	protein_coding	+	3	138327449	138352218	138608606	138633376	1348	rs13076872	137873703	-453746	0.0686729	0.999929	0.00197865	0.259392	0.901182	-0.0451876	T	0.916667	0.083333	0.0015	0.1153	0.1845	0.0477	0.1544	rs1679174	0.161068	0.0151921	rs7641433	0.361494	0.144439	rs774015	0.165047	3.14989e-07
FAIM2	ENSG00000135472	ENSG00000135472.9	protein_coding	-	12	50260680	50298000	49904217	49866896	1509	rs7980037	50729522	-431522	0.0376386	-0.228797	0.02311	0.966954	0.999982	-7.81737e-06	C	0.123188	0.876812	0.6989	0.8012	0.6369	0.9841	0.8814	rs297918	0.462319	1.18186e-14	rs2655060	0.204508	0.184452	rs450798	0.492662	1.06833e-23
FALEC	ENSG00000228126	ENSG00000228126.1	lncRNA	+	1	150488234	150490508	150515757	150518032	1658	rs9659073	150527354	36846	0.0412537	0.0452374	0.0172926	0.838715	0.999982	-7.81737e-06	G	0.503623	0.496377	0.4599	0.3934	0.5397	0.4911	0.3252	rs11582094	0.471466	3.03608e-05	rs34447451	0.800342	0.240221	rs34696422	0.529366	1.68918e-08
FAM102A	ENSG00000167106	ENSG00000167106.12	protein_coding	-	9	130702862	130743268	127980989	127940582	1611	rs189442297	130901681	-158413	0.0610001	-0.905331	0.00361919	0.626117	0.999982	-7.81737e-06	T	0.06884	0.931159	0.6399	0.9611	0.8909	0.994	0.9202	rs73672479	0.510544	0.145078	rs77264652	-0.239402	0.383186	rs73669307	0.178379	0.0483803
FAM102B	ENSG00000162636	ENSG00000162636.16	protein_coding	+	1	109102712	109187522	108560089	108644900	1832	rs67112767	109375343	187821	0.0968745	1.23552	0.000213857	0.0752872	0.590231	-0.228978	G	0.942029	0.057971	0.0257	0.0663	0.1171	0.0457	0.0532	rs562267319	0.254719	0.253247	rs137877322	0.386989	0.340778	rs12407772	0.238662	3.91102e-12
FAM104A	ENSG00000133193	ENSG00000133193.12	protein_coding	-	17	71203493	71232892	73236753	73207353	2789	rs74819475	70980522	222971	0.0740602	0.244738	0.00129506	0.680237	0.999982	-7.81737e-06	A	0.648551	0.351449	0.2065	0.4092	0.628	0.3151	0.2188	rs145836470	-0.479362	0.0685192	rs75259595	1.35448	0.257551	rs75610057	0.175209	0.111909
FAM106A	ENSG00000273018	ENSG00000273018.6	lncRNA	-	17	18414536	18455019	18551705	18511221	1883	rs34925025	18528623	-73604	0.219842	3.24177	7.52743e-09	2.61139e-05	0.00141466	-2.84935	A	0.369565	0.630435	0.7973	0.6484	0.9554	0.5447	0.7004	rs2656417	-0.933641	2.98895e-46	rs2656417	-1.07966	6.97765e-37	rs2656417	-0.875781	6.70135e-67
FAM106C	ENSG00000288235	ENSG00000288235.1	lncRNA	+	17	16692194	16693815	16788879	16790501	2165	rs2688018	16725981	32166	0.219744	0.419324	7.59277e-09	3.52779e-05	0.00180718	-2.743	C	0.746377	0.253623	0.115	0.255	0.0387	0.3429	0.2382	NA	NA	NA	NA	NA	NA	NA	NA	NA
FAM107A	ENSG00000168309	ENSG00000168309.18	protein_coding	-	3	58549845	58613337	58627610	58564117	2231	rs148824528	58601440	0	0.0888652	-1.03741	0.000403134	0.140262	0.756242	-0.121339	T	0.945652	0.054347	0.0045	0.0303	0	0.0736	0.0941	rs3792400	0.224249	1.5575e-09	rs10866020	0.246955	0.00109781	rs2306671	0.340285	3.84812e-28
FAM107B	ENSG00000065809	ENSG00000065809.13	protein_coding	-	10	14560557	14816896	14774897	14518557	3847	rs36025028	14690094	0	0.14677	3.86157	3.82642e-06	0.00969782	0.17253	-0.763134	A	0.673913	0.326087	0.1906	0.3055	0.13	0.4841	0.2372	rs61842739	0.668491	1.97674e-64	rs61842737	0.569354	3.8597e-12	rs35772238	0.607899	1.35474e-55
FAM110A	ENSG00000125898	ENSG00000125898.13	protein_coding	+	20	814359	838106	833715	857463	2981	rs60461885	727476	-86883	0.0612448	-0.05068	0.0035501	0.946407	0.999982	-7.81737e-06	C	0.641304	0.358696	0.4834	0.2853	0.3948	0.3221	0.4499	rs201186488	-0.724643	0.0800812	rs200810613	0.199208	0.224513	rs486484	-0.169095	7.94953e-05
FAM110B	ENSG00000169122	ENSG00000169122.11	protein_coding	+	8	58907069	59116838	57994509	58204279	2791	rs28445222	58455591	-451478	0.0537613	-0.396797	0.00640488	0.905438	0.999982	-7.81737e-06	G	0.884058	0.115942	0.0219	0.1066	0.1607	0.1252	0.137	rs16923020	0.278021	0.195813	rs189770979	1.05432	0.329044	rs74418316	0.504926	0.231724
FAM110C	ENSG00000184731	ENSG00000184731.6	protein_coding	-	2	38815	46870	46870	38814	1016	rs1397783	474101	-427231	0.0750193	0.181942	0.0012009	0.306423	0.936394	-0.0285416	C	0.644928	0.355072	0.4213	0.4006	0.3472	0.3062	0.3405	rs868721694	0.752872	0.0430552	rs182590340	0.75471	0.261093	rs4430979	0.172452	0.00141423
FAM110D	ENSG00000197245	ENSG00000197245.6	protein_coding	+	1	26485571	26490453	26159079	26163962	1903	rs118128636	26767046	276593	0.0766838	0.199681	0.00105343	0.297495	0.930185	-0.0314305	C	0.942029	0.057971	0.0023	0.1095	0.0337	0.0338	0.0481	rs3806382	0.300329	8.45225e-11	rs567347869	-0.447536	0.332378	rs12565228	0.217847	1.41909e-09
FAM111A	ENSG00000166801	ENSG00000166801.15	protein_coding	+	11	58910222	58922512	59142748	59155039	2133	rs17578583	58696996	-213226	0.0438682	0.578433	0.014035	0.866516	0.999982	-7.81737e-06	A	0.894928	0.105072	0.0045	0.1153	0.1389	0.1143	0.1892	rs11229838	-0.548179	0.00044673	rs12364693	0.419542	0.0360758	rs12365972	0.257217	2.13841e-09
FAM111A-DT	ENSG00000245571	ENSG00000245571.7	lncRNA	-	11	58897607	58910488	59143015	59130133	2163	rs10792246	59265036	-354548	0.0358574	-0.0669425	0.0266785	0.969646	0.999982	-7.81737e-06	T	0.543478	0.456522	0.1097	0.4582	0.625	0.4155	0.2699	NA	NA	NA	NA	NA	NA	NA	NA	NA
FAM111B	ENSG00000189057	ENSG00000189057.11	protein_coding	+	11	58874659	58894885	59107185	59127412	2187	rs61891581	58461244	-413415	0.0597777	0.0837962	0.00398497	0.525839	0.999982	-7.81737e-06	G	0.92029	0.07971	0.0091	0.121	0.1716	0.0885	0.1401	rs186889529	-0.806555	0.14862	rs481957	0.395158	0.188652	rs183533102	-0.881242	0.0128719
FAM114A1	ENSG00000197712	ENSG00000197712.12	protein_coding	+	4	38869299	38947360	38867677	38945739	3012	rs76953254	38517382	-351917	0.114061	4.42902	5.43582e-05	0.040771	0.438505	-0.358025	A	0.949275	0.050724	0	0.0173	0.2192	0.008	0.0327	rs11946822	0.455066	0.000395039	rs73139933	1.29818	0.0924275	rs11730661	0.143766	0.000167799
FAM114A2	ENSG00000055147	ENSG00000055147.19	protein_coding	-	5	153369709	153418496	154038936	153990148	2701	rs375232	153364140	5569	0.324301	2.26032	3.82363e-13	3.67104e-09	6.02635e-07	-6.21995	A	0.333333	0.666667	0.4788	0.6859	0.8571	0.6193	0.7372	rs12657916	0.364349	0.212653	rs145728037	1.0262	0.20961	rs10071989	-0.168626	0.068452
FAM117A	ENSG00000121104	ENSG00000121104.8	protein_coding	-	17	47787695	47866542	49789180	49710332	1906	rs9904165	47646953	140742	0.119682	0.463681	3.46167e-05	0.0287339	0.354778	-0.450044	C	0.851449	0.148551	0.2829	0.1441	0.1002	0.0994	0.1759	rs34982306	0.348411	0.263402	rs72837273	-0.287377	0.379892	rs577582157	0.297338	0.216465
FAM117B	ENSG00000138439	ENSG00000138439.12	protein_coding	+	2	203499693	203634480	202634969	202769757	1526	rs34949776	203034611	-465082	0.0990229	-0.193397	0.000180339	0.0339426	0.393317	-0.405258	C	0.706522	0.293478	0.0817	0.2507	0.3115	0.3091	0.365	rs185726277	-0.307306	4.81197e-05	rs35475932	0.923354	0.366823	rs76647931	0.136825	0.00042352
FAM118B	ENSG00000197798	ENSG00000197798.9	protein_coding	+	11	126081620	126132879	126211724	126262984	2911	rs12788021	126182644	49765	0.0529838	0.282594	0.00681069	0.959339	0.999982	-7.81737e-06	C	0.836957	0.163043	0.1702	0.147	0.1419	0.2883	0.2689	rs11501216	0.409122	0.0781815	rs78817177	-0.594602	0.187795	rs73019380	-0.340637	0.124891
FAM120A	ENSG00000048828	ENSG00000048828.17	protein_coding	+	9	96213968	96328394	93451685	93566112	2893	rs10992630	95855100	-358868	0.0701517	-1.52677	0.00176134	0.534833	0.999982	-7.81737e-06	G	0.826087	0.173913	0.152	0.1297	0.2262	0.1551	0.2137	rs2487020	-0.105364	0.104127	rs35816203	0.184106	0.309757	rs538247720	-0.272398	0.0959724
FAM120AOS	ENSG00000188938	ENSG00000188938.17	protein_coding	-	9	96193724	96215863	93453581	93431441	2741	rs4744166	95818634	375090	0.0596551	-0.733735	0.00402365	0.769303	0.999982	-7.81737e-06	C	0.858696	0.141304	0.2557	0.3084	0.2361	0.1431	0.1145	rs41274384	-0.327583	0.0404149	rs79571855	0.746847	0.304848	rs111655660	-0.131287	0.00409763
FAM120B	ENSG00000112584	ENSG00000112584.13	protein_coding	+	6	170599792	170716155	170290703	170407065	2679	rs73256166	170548333	-51459	0.0824058	-0.749031	0.000671187	0.323908	0.950279	-0.0221488	G	0.927536	0.072463	0.0809	0.036	0.0347	0.0765	0.0859	rs9366136	-0.47543	1.00747e-15	rs7753230	-0.562459	6.4824e-06	rs9356641	-0.330395	1.67028e-17
FAM122A	ENSG00000187866	ENSG00000187866.10	protein_coding	+	9	71394982	71400482	68780065	68785566	2231	rs9410889	70991859	-403123	0.0714684	-0.518786	0.00158801	0.469713	0.999982	-7.81737e-06	C	0.945652	0.054347	0.1725	0.0648	0.0109	0.0378	0.0112	rs72122506	0.327385	1.33404e-14	rs11427395	0.17454	0.341499	rs12352694	0.237078	8.19282e-12
FAM124B	ENSG00000124019	ENSG00000124019.10	protein_coding	-	2	225243416	225266824	224402107	224378698	2320	rs6757109	225241727	1689	0.0795826	-0.125191	0.000838422	0.281876	0.918931	-0.036717	A	0.804348	0.195652	0.2511	0.1715	0.2808	0.171	0.2515	rs35837071	-0.242257	0.0112281	rs12992690	-0.342739	0.032669	rs7564678	-0.191502	3.65599e-06
FAM126A	ENSG00000122591	ENSG00000122591.12	protein_coding	-	7	22928991	23053749	23014130	22889371	2775	rs62449830	22884618	44373	0.0694649	1.46996	0.00185912	0.551311	0.999982	-7.81737e-06	C	0.847826	0.152174	0.2799	0.1484	0.1766	0.1352	0.2157	rs79388142	0.301499	0.0405722	rs1023960	-0.355677	0.407316	rs2286708	0.354013	0.0223004
FAM131A	ENSG00000175182	ENSG00000175182.15	protein_coding	+	3	184053715	184066209	184335926	184348421	2363	rs6806031	184498965	432756	0.0556558	-0.52617	0.00551515	0.913425	0.999982	-7.81737e-06	T	0.735507	0.264493	0.5408	0.3055	0.4087	0.2833	0.3149	rs875038	0.121588	0.0110423	rs7633894	-0.510419	0.236472	rs6443901	0.24481	0.130119
FAM131B	ENSG00000159784	ENSG00000159784.17	protein_coding	-	7	143050494	143059863	143362770	143353400	1225	rs10232688	142828248	222246	0.115238	0.103473	4.94666e-05	0.0318135	0.377522	-0.423058	A	0.949275	0.050724	0.1566	0.049	0	0.0676	0.0112	rs34137737	0.236988	8.33004e-09	rs74746719	1.30476	0.247036	rs11771779	-0.311503	0.0433356
FAM133B	ENSG00000234545	ENSG00000234545.8	protein_coding	-	7	92190073	92219707	92590393	92560758	1203	rs59644060	92048772	141301	0.0814139	0.999991	0.000725769	0.154676	0.776173	-0.110041	T	0.942029	0.057971	0.1286	0.0692	0.3353	0.0159	0.1186	rs151008105	0.680425	0.297821	rs139257065	-0.324614	0.240347	rs10239125	-0.181033	0.108218
FAM135A	ENSG00000082269	ENSG00000082269.16	protein_coding	+	6	71122645	71270877	70412941	70561174	2467	rs941862	70820921	-301724	0.045779	0.344463	0.0120547	0.962276	0.999982	-7.81737e-06	A	0.775362	0.224638	0.3495	0.3156	0.2827	0.2127	0.4325	rs140882198	0.92869	0.098475	rs11758750	0.212575	0.31647	rs186210210	0.527989	0.111461
FAM135B	ENSG00000147724	ENSG00000147724.12	protein_coding	-	8	139142267	139509504	138497261	138130023	3907	rs7459904	139214667	0	0.0976598	0.0783192	0.000200942	0.29586	0.929427	-0.0317845	A	0.735507	0.264493	0.3207	0.3963	0.3313	0.1968	0.2975	NA	NA	NA	rs28576807	-0.271232	0.0652033	NA	NA	NA
FAM136A	ENSG00000035141	ENSG00000035141.8	protein_coding	-	2	70523108	70529222	70302090	70295975	2362	rs2108483	70825480	-296258	0.0960307	-0.394025	0.000228655	0.142594	0.75867	-0.119947	T	0.405797	0.594203	0.329	0.6542	0.5704	0.6083	0.3834	rs13387470	-0.649859	0.0267119	rs767984	-0.270911	0.00468593	rs2279159	-0.124935	0.00873669
FAM13A	ENSG00000138640	ENSG00000138640.15	protein_coding	-	4	89647107	90032549	89111398	88725955	3094	rs1552974	90473728	-441179	0.049529	0.726492	0.0089517	0.964037	0.999982	-7.81737e-06	C	0.5	0.5	0.5885	0.6124	0.7669	0.4215	0.6626	rs76870542	-0.379898	0.0967688	rs145694475	2.00279	0.230573	rs6825776	0.154292	2.63403e-06
FAM13A-AS1	ENSG00000248019	ENSG00000248019.3	lncRNA	+	4	89630450	89651254	88709298	88730103	2286	rs34378169	90032368	381114	0.0608549	0.268592	0.00366079	0.636891	0.999982	-7.81737e-06	C	0.844203	0.155797	0.0484	0.0677	0.0198	0.1491	0.3906	rs2972011	-0.18135	0.000172341	rs28813095	-0.187002	0.237377	rs3796669	-0.137167	0.0570666
FAM13B	ENSG00000031003	ENSG00000031003.10	protein_coding	-	5	137273650	137387650	138051961	137937960	1439	rs55656520	136815350	458300	0.0651467	4.79737	0.0026113	0.336545	0.958757	-0.0182914	G	0.894928	0.105072	0.0038	0.111	0.1181	0.0775	0.1258	rs12188115	0.135166	0.000540194	rs12153795	-0.445102	0.303384	rs72801623	0.145901	9.84064e-05
FAM13C	ENSG00000148541	ENSG00000148541.13	protein_coding	-	10	61005891	61122939	59363181	59246130	2066	rs1053266	61552692	-429753	0.082743	-1.80021	0.000653575	0.227179	0.872764	-0.0591034	G	0.460145	0.539855	0.1989	0.598	0.6121	0.4503	0.4417	rs16913414	-0.169428	0.271703	rs117690511	0.870219	0.0893613	rs11006514	-0.129311	0.0582825
FAM149A	ENSG00000109794	ENSG00000109794.13	protein_coding	+	4	187025574	187093821	186104419	186172667	3745	rs7663027	187112629	18808	0.153147	-0.616281	2.26156e-06	0.00472956	0.10394	-0.983217	G	0.568841	0.431159	0.4448	0.4251	0.5089	0.3708	0.4796	rs28465054	0.523489	5.2806e-18	rs6552959	-0.471342	4.61133e-06	rs6552959	-0.402893	1.41284e-25
FAM149B1	ENSG00000138286	ENSG00000138286.15	protein_coding	+	10	74927878	75004262	73168119	73244504	1265	rs4745721	75464587	460325	0.0487789	0.453804	0.00949998	0.410248	0.994558	-0.00236982	C	0.876812	0.123188	0.1702	0.1066	0.1597	0.1342	0.1779	rs201593558	0.262639	0.0571126	rs58321939	-0.590058	0.199767	rs55984079	-0.196816	0.0973991
FAM151B	ENSG00000152380	ENSG00000152380.10	protein_coding	+	5	79783789	79838382	80487969	80542563	2872	rs149582959	79435411	-348378	0.0682492	-0.234155	0.00204571	0.553568	0.999982	-7.81737e-06	A	0.949275	0.050724	0.2345	0.1369	0.0218	0.0875	0.0481	rs185421700	-0.71771	0.305803	rs26900	0.241633	0.406893	rs142036529	-0.372996	0.127571
FAM153A	ENSG00000170074	ENSG00000170074.19	protein_coding	-	5	177134983	177210399	177783398	177707981	2052	rs4308500	177409826	-199427	0.0869263	0.265737	0.00046985	0.638615	0.999982	-7.81737e-06	A	0.913043	0.086956	0.0764	0.0706	0.2083	0.0865	0.0685	rs12513605	0.621856	1.96753e-18	rs11249686	0.496182	5.32405e-06	rs11249686	0.294213	6.42181e-09
FAM153B	ENSG00000182230	ENSG00000182230.12	protein_coding	+	5	175487693	175543018	176060689	176116015	1581	rs2382072	175204022	-283671	0.0712767	0.10913	0.00161215	0.567902	0.999982	-7.81737e-06	C	0.539855	0.460145	0.2118	0.4885	0.4425	0.4722	0.5511	rs13356276	-0.951092	0.297137	rs17671165	-0.436855	0.000908074	rs62389904	-0.556988	1.06771e-37
FAM155A	ENSG00000204442	ENSG00000204442.4	protein_coding	-	13	107815859	108519844	107867496	107163510	4622	rs80344576	107328792	487067	0.0718181	-0.051844	0.00154492	0.752351	0.999982	-7.81737e-06	C	0.92029	0.07971	0.0129	0.1124	0.0972	0.1441	0.0429	rs113189059	0.979923	0.161224	rs200082855	-1.89361	0.149531	rs72657291	-0.435515	0.0458037
FAM155A-IT1	ENSG00000227248	ENSG00000227248.1	lncRNA	-	13	108440691	108487799	107835451	107788342	3105	rs1535713	108084241	356450	0.0897482	-0.132813	0.000375962	0.317367	0.944906	-0.0246114	G	0.764493	0.235507	0.0545	0.2781	0.254	0.2644	0.135	NA	NA	NA	NA	NA	NA	NA	NA	NA
FAM157C	ENSG00000260528	ENSG00000260528.5	lncRNA	+	16	90168680	90244752	90102271	90178344	2031	rs28521461	89998744	-169936	0.0635926	-0.893468	0.002951	0.507422	0.999982	-7.81737e-06	C	0.894928	0.105072	0.5643	0.1297	0.0079	0.0974	0.2301	rs113673257	1.19379	3.87193e-43	rs113673257	1.182	1.93689e-21	rs113673257	1.2489	2.61948e-73
FAM160A1	ENSG00000164142	ENSG00000164142.16	protein_coding	+	4	152330329	152591655	151409176	151670503	2298	rs6812000	152715666	124011	0.0564656	0.19359	0.0051738	0.710331	0.999982	-7.81737e-06	T	0.84058	0.15942	0.2511	0.0677	0.121	0.1113	0.0399	rs4696314	0.199046	0.00191634	rs56130028	-0.790315	0.181319	rs141765590	-0.491821	0.0604045
FAM160A2	ENSG00000051009	ENSG00000051009.10	protein_coding	-	11	6232576	6255941	6234711	6211335	3051	rs7114859	6241350	0	0.0469079	-0.376477	0.0110204	0.981443	0.999982	-7.81737e-06	G	0.228261	0.771739	0.416	0.781	0.9444	0.7614	0.8272	rs9659	0.696492	6.43427e-16	rs79724927	0.662221	0.000105941	rs79724927	0.906586	2.42828e-43
FAM160B1	ENSG00000151553	ENSG00000151553.15	protein_coding	+	10	116581504	116659591	114821744	114899832	1697	rs808275	116566550	-14954	0.0634432	-0.416846	0.00298591	0.476788	0.999982	-7.81737e-06	C	0.434783	0.565217	0.6399	0.5389	0.3601	0.5596	0.6176	rs17092671	-0.129948	0.036493	rs11818114	-0.204615	0.226277	rs7089973	-0.0806132	0.0741805
FAM160B2	ENSG00000158863	ENSG00000158863.22	protein_coding	+	8	21946662	21962422	22089150	22104911	2039	rs140515865	21621920	-324742	0.0557853	-1.04799	0.00545907	0.852171	0.999982	-7.81737e-06	C	0.927536	0.072463	0.0832	0.1254	0.2123	0.0149	0.045	rs1005900	-0.155822	2.54621e-08	rs11786089	0.157032	0.103397	rs11786089	0.158856	2.96673e-11
FAM161A	ENSG00000170264	ENSG00000170264.13	protein_coding	-	2	62051984	62081278	61854143	61824848	1875	rs17573253	62101915	-20637	0.0507381	0.152528	0.00813436	0.801894	0.999982	-7.81737e-06	A	0.782609	0.217391	0.2073	0.2003	0.1508	0.2256	0.2198	rs75511893	0.32918	1.67784e-05	rs4271754	0.240216	0.0684437	rs7589969	0.130649	0.000164375
FAM161B	ENSG00000156050	ENSG00000156050.10	protein_coding	-	14	74398205	74417117	73950414	73931501	2552	rs150810413	74504005	-86888	0.105634	-0.309241	0.000106594	0.0525267	0.505642	-0.296157	C	0.681159	0.318841	0.3071	0.3285	0.3333	0.3608	0.319	rs17094045	0.324121	0.0012886	rs112488013	1.18091	0.215445	rs11623794	0.115609	0.000280728
FAM162A	ENSG00000114023	ENSG00000114023.15	protein_coding	+	3	122103024	122131181	122384176	122412334	2291	rs111700762	121780807	-322217	0.118371	4.41447	3.84675e-05	0.177478	0.812716	-0.0900613	G	0.949275	0.050724	0.0068	0.0303	0.004	0.0447	0.1227	rs4677957	-0.145221	0.000699579	rs6792726	-0.204342	0.224637	rs10804557	-0.148	3.02161e-06
FAM162B	ENSG00000183807	ENSG00000183807.8	protein_coding	-	6	117073361	117086882	116765719	116752197	2140	rs647689	117081230	0	0.0877168	0.100016	0.000441415	0.129251	0.733811	-0.134415	T	0.471014	0.528986	0.2731	0.5	0.7391	0.5129	0.3609	rs10485113	-0.16472	0.173048	rs9488925	-0.537891	0.357027	rs571296	0.184961	9.82015e-08
FAM166A	ENSG00000188163	ENSG00000188163.8	protein_coding	-	9	140138037	140142222	137247770	137243584	1821	rs144478270	139673629	464408	0.0962845	0.0463096	0.0002241	0.200127	0.842803	-0.0742739	C	0.862319	0.137681	0.1097	0.2089	0.0635	0.1471	0.0941	rs11531964	-0.504075	0.00177234	rs28637219	-0.400585	0.0545552	rs9695897	-0.263749	0.00869884
FAM166B	ENSG00000215187	ENSG00000215187.11	protein_coding	-	9	35561829	35563896	35563899	35561831	1630	rs716359	35348697	213132	0.0682497	-0.505993	0.00204563	0.47101	0.999982	-7.81737e-06	T	0.847826	0.152174	0.3994	0.1009	0.3105	0.0835	0.1789	rs946483	-0.25473	0.000534447	rs7869822	-0.245875	0.0293131	rs16932860	0.230531	0.196184
FAM166C	ENSG00000173557	ENSG00000173557.15	protein_coding	+	2	26785454	26802400	26562585	26579532	1588	rs72815934	26716597	-68857	0.0886557	0.0373967	0.000409862	0.129259	0.733811	-0.134415	A	0.927536	0.072463	0.1362	0.0879	0.001	0.0964	0.0716	NA	NA	NA	NA	NA	NA	NA	NA	NA
FAM167B	ENSG00000183615	ENSG00000183615.6	protein_coding	+	1	32712824	32714457	32247222	32248856	1035	rs1149058	33001090	286633	0.0466848	0.142269	0.0112174	0.718407	0.999982	-7.81737e-06	A	0.054347	0.945652	0.9992	0.9582	1	0.9115	0.954	rs72880323	0.471794	0.216696	rs115585180	0.308754	0.270075	rs12072208	0.266479	0.018147
FAM168A	ENSG00000054965	ENSG00000054965.10	protein_coding	-	11	73111533	73309234	73598189	73400487	1668	rs72984831	73734374	-425140	0.0606685	0.370285	0.00371495	0.544342	0.999982	-7.81737e-06	A	0.753623	0.246377	0.0605	0.3357	0.1637	0.2535	0.1943	rs7109601	-0.216388	0.255148	rs2075577	-0.133678	0.334603	rs4944845	-0.118122	0.000185427
FAM168B	ENSG00000152102	ENSG00000152102.18	protein_coding	-	2	131805450	131851033	131093460	131047876	1943	rs199946301	131399614	405836	0.0632563	0.84325	0.00303015	0.506284	0.999982	-7.81737e-06	T	0.706522	0.293478	0.5083	0.2925	0.1587	0.2525	0.2781	rs574630984	0.386801	0.105369	rs189803089	0.347054	0.447104	rs6430559	0.0766342	0.107342
FAM169A	ENSG00000198780	ENSG00000198780.12	protein_coding	-	5	74073400	74162791	74866966	74777574	2455	rs7712085	74587925	-425134	0.122495	0.194598	2.75999e-05	0.0962043	0.655281	-0.183572	A	0.862319	0.137681	0.3396	0.147	0.2312	0.0746	0.0286	rs146795953	0.712997	0.164361	rs16872269	-0.700671	0.26847	rs141512892	0.38619	0.00486245
FAM171A1	ENSG00000148468	ENSG00000148468.17	protein_coding	-	10	15253643	15413288	15371289	15211643	3192	rs75422536	15082684	170959	0.0881188	-0.448807	0.000427622	0.318725	0.946132	-0.0240483	A	0.945652	0.054347	0.003	0.0288	0.0456	0.0457	0.0337	rs12220909	0.622157	0.088371	rs185281531	0.753328	0.439019	rs45599937	-0.187767	0.100419
FAM171B	ENSG00000144369	ENSG00000144369.13	protein_coding	+	2	187558788	187630686	186694060	186765959	1893	rs80303053	187088396	-470392	0.0666478	-0.23854	0.00232039	0.298227	0.93036	-0.0313489	G	0.884058	0.115942	0.0439	0.121	0.1002	0.1561	0.1564	rs5836990	-0.38306	6.94687e-13	rs74651407	-0.229606	0.367496	rs11684356	-0.309947	2.04874e-14
FAM172A	ENSG00000113391	ENSG00000113391.19	protein_coding	-	5	92953432	93447404	94111699	93617725	1422	rs436529	93720490	-273086	0.0387476	-0.536579	0.0211389	0.95492	0.999982	-7.81737e-06	G	0.869565	0.130435	0.2163	0.0778	0.1736	0.1223	0.1339	rs9314107	-0.166005	0.144673	rs6873364	0.213518	0.286286	rs73135334	0.162918	0.000715909
FAM174A	ENSG00000174132	ENSG00000174132.9	protein_coding	+	5	99871079	99922445	100535374	100586741	1831	rs905828	99980683	58238	0.0500145	0.362074	0.00861397	0.674265	0.999982	-7.81737e-06	G	0.217391	0.782609	0.6036	0.8343	0.8829	0.6968	0.772	rs2172106	0.509826	0.0692756	rs182007635	0.60764	0.227329	rs11309272	-0.164978	7.09045e-06
FAM174B	ENSG00000185442	ENSG00000185442.13	protein_coding	-	15	93160679	93353114	92809884	92617448	3918	rs1439619	93447631	-94517	0.0695778	0.244049	0.00184268	0.806633	0.999982	-7.81737e-06	T	0.532609	0.467391	0.4493	0.5245	0.3264	0.4423	0.3538	rs12909879	0.625652	1.41891e-28	rs71467719	0.421232	0.00033464	rs405737	-0.370568	7.62018e-20
FAM174C	ENSG00000228300	ENSG00000228300.14	protein_coding	+	19	1275530	1279243	1275530	1279244	2895	rs2656866	1540309	261066	0.094058	-0.474753	0.000267337	0.310752	0.939853	-0.02694	G	0.224638	0.775362	0.9675	0.7824	0.881	0.7207	0.7761	NA	NA	NA	NA	NA	NA	NA	NA	NA
FAM177A1	ENSG00000151327	ENSG00000151327.12	protein_coding	+	14	35514114	35582336	35044907	35113130	2776	rs11845502	35157959	-356155	0.0467449	-1.54722	0.011164	0.927721	0.999982	-7.81737e-06	G	0.757246	0.242754	0.32	0.1671	0.2669	0.2286	0.3742	rs28365850	0.247574	4.26509e-11	rs77772792	0.158197	0.0311984	rs12586305	0.155924	7.83893e-07
FAM177B	ENSG00000197520	ENSG00000197520.10	protein_coding	+	1	222910550	222924147	222737207	222750805	2197	rs2072493	223284599	360452	0.0451754	0.142418	0.0126476	0.949996	0.999982	-7.81737e-06	T	0.84058	0.15942	0.0045	0.2089	0.2728	0.162	0.1155	rs61824282	0.172195	0.255597	rs77779051	1.33628	0.167414	rs11581783	0.205687	0.145662
FAM178B	ENSG00000168754	ENSG00000168754.15	protein_coding	-	2	97541620	97652317	96986580	96875882	1112	rs17842456	98014319	-362002	0.23364	0.104054	2.19311e-09	5.38287e-06	0.000357796	-3.44636	T	0.851449	0.148551	0.3109	0.1023	0.0724	0.1163	0.0481	rs62152907	0.651087	6.94773e-21	rs59660613	0.428936	0.001398	rs6576990	0.48849	2.86431e-29
FAM180A	ENSG00000189320	ENSG00000189320.9	protein_coding	-	7	135413097	135433561	135748813	135728348	2461	rs11525872	135672923	-239362	0.0764754	1.92918	0.00107086	0.399659	0.991346	-0.00377465	A	0.949275	0.050724	0.0038	0.0216	0.0685	0.0656	0.1524	rs28452679	0.152457	0.126923	rs2701016	0.218113	0.206239	rs191753076	-0.370208	0.134128
FAM180B	ENSG00000196666	ENSG00000196666.5	protein_coding	+	11	47608231	47610746	47586693	47589194	1243	rs113617732	48013789	403043	0.053009	0.27933	0.00679714	0.482831	0.999982	-7.81737e-06	G	0.873188	0.126812	0.0038	0.098	0.1171	0.1173	0.1155	rs77886697	-0.656816	0.120929	rs143181452	1.22409	0.228754	rs11039742	0.106148	0.0158999
FAM181A	ENSG00000140067	ENSG00000140067.6	protein_coding	+	14	94385241	94395954	93918894	93929608	2311	rs61980303	94242853	-142388	0.0826514	0.0754528	0.000658313	0.352016	0.965815	-0.015106	C	0.949275	0.050724	0.0045	0.1888	0.0308	0.0477	0.0542	rs4905163	-0.240358	0.103236	NA	NA	NA	rs151207481	-0.779185	0.227504
FAM181B	ENSG00000182103	ENSG00000182103.5	protein_coding	-	11	82440983	82444906	82733864	82729940	2292	rs1793026	82354933	86050	0.0926016	-0.0962923	0.000300009	0.110631	0.694971	-0.158033	T	0.891304	0.108696	0.0552	0.245	0.131	0.1183	0.1922	rs496690	0.306886	4.55249e-09	rs667512	-0.270717	0.0381914	rs12226681	0.197487	1.40478e-05
FAM182A	ENSG00000125804	ENSG00000125804.14	lncRNA	+	20	25965847	26067553	25985210	26086917	1489	rs845794	26222699	155146	0.0621102	-0.136186	0.00331626	0.455707	0.999982	-7.81737e-06	G	0.206522	0.793478	0.9758	0.7824	0.8532	0.7276	0.7648	rs6138790	-0.869225	3.85091e-22	rs6138806	-0.737741	2.09893e-08	rs6138803	-0.701847	3.54327e-22
FAM182B	ENSG00000175170	ENSG00000175170.16	lncRNA	-	20	25743021	25848861	25868225	25762384	2001	rs2002942	25845607	0	0.10289	-0.208122	0.000132626	0.0440296	0.457591	-0.339522	C	0.84058	0.15942	0.4183	0.2277	0.0129	0.1203	0.2004	rs11698056	1.213	7.4648e-08	rs3954796	0.489368	0.0182653	rs11698056	1.16517	7.63377e-11
FAM184A	ENSG00000111879	ENSG00000111879.20	protein_coding	-	6	119280929	119470552	119149387	118959763	2526	rs9385056	119065365	215564	0.0882256	-0.352863	0.000424029	0.124471	0.724683	-0.139852	G	0.880435	0.119565	0.1437	0.0677	0.1151	0.1093	0.1278	rs73533322	-1.0106	0.000718009	rs7750246	0.301275	0.0115336	rs73531317	-0.512897	0.00760312
FAM185A	ENSG00000222011	ENSG00000222011.9	protein_coding	+	7	102389419	102449672	102748971	102809225	1613	rs17605251	102745951	296279	0.0520138	0.573673	0.00735347	0.755284	0.999982	-7.81737e-06	A	0.934783	0.065217	0.0053	0.0821	0.0169	0.1004	0.1656	rs62484868	-0.208438	0.0399979	rs57013410	0.605114	0.240846	rs71110805	0.167892	0.00631815
FAM186A	ENSG00000185958	ENSG00000185958.10	protein_coding	-	12	50720014	50790405	50396622	50326230	1739	rs11169230	50362122	357892	0.0617725	0.0277091	0.00340563	0.468922	0.999982	-7.81737e-06	C	0.862319	0.137681	0.1747	0.0807	0.3373	0.0835	0.1789	rs7397999	-0.222123	0.113504	rs73119122	-0.899058	0.398425	NA	NA	NA
FAM186B	ENSG00000135436	ENSG00000135436.8	protein_coding	-	12	49976669	49999422	49605639	49582885	1470	rs296759	50360461	-361039	0.0459162	0.0489362	0.011924	0.887484	0.999982	-7.81737e-06	C	0.586957	0.413043	0.7474	0.5	0.4504	0.336	0.3078	rs640081	-0.21051	0.100602	rs7303233	-0.368928	0.120448	rs12317479	0.363164	0.217606
FAM187A	ENSG00000214447	ENSG00000214447.4	protein_coding	+	17	42977081	42982758	44899712	44905390	1912	rs2277617	42977073	-8	0.148284	0.0480244	3.37814e-06	0.00335718	0.0792448	-1.10103	T	0.75	0.25	0.354	0.232	0.2232	0.2187	0.32	NA	NA	NA	NA	NA	NA	NA	NA	NA
FAM189A1	ENSG00000104059	ENSG00000104059.4	protein_coding	-	15	29412458	29862927	29570723	29120254	3347	rs6416522	29895169	-32242	0.0664783	0.0722639	0.00235153	0.723354	0.999982	-7.81737e-06	C	0.608696	0.391304	0.6104	0.4452	0.374	0.3688	0.2505	rs7183623	-0.227482	0.0134843	rs4492991	-0.355551	0.151995	rs11634151	0.213639	0.00124979
FAM189A2	ENSG00000135063	ENSG00000135063.19	protein_coding	+	9	71939484	72007474	69324567	69392558	2522	rs35908758	71603316	-336168	0.105627	-0.363489	0.000106647	0.116994	0.712719	-0.147081	T	0.619565	0.380435	0.528	0.3602	0.3423	0.332	0.4151	rs1330328	-0.166452	0.101418	rs60875205	0.414016	0.19504	rs17063272	0.434322	6.86327e-07
FAM189B	ENSG00000160767	ENSG00000160767.21	protein_coding	-	1	155216997	155225274	155255483	155247205	995	rs10752609	154791128	425869	0.0331603	0.0844339	0.0331936	0.979309	0.999982	-7.81737e-06	G	0.355072	0.644928	0.8283	0.6859	0.7996	0.4652	0.3855	rs12748155	0.227786	2.93645e-10	rs6427128	0.218913	0.285737	rs734074	0.154136	4.39535e-09
FAM192A	ENSG00000172775	ENSG00000172775.17	protein_coding	-	16	57186379	57220028	57186116	57152466	2535	rs821469	57085547	100832	0.097019	-2.75063	0.00021142	0.179379	0.814365	-0.089181	T	0.934783	0.065217	0.003	0.0231	0.0585	0.0497	0.0603	rs4783979	1.04195	5.90515e-16	rs6499871	0.897821	0.00239739	rs4783979	1.50406	9.38049e-53
FAM193A	ENSG00000125386	ENSG00000125386.15	protein_coding	+	4	2538375	2734300	2536631	2732565	2437	rs846083	2558504	0	0.054392	-0.209963	0.00609369	0.84968	0.999982	-7.81737e-06	G	0.460145	0.539855	0.4652	0.3487	0.5863	0.5596	0.4519	rs76713009	0.719855	0.0482431	rs115916043	1.27758	0.0414405	rs444521	-0.09351	0.0438662
FAM193B	ENSG00000146067	ENSG00000146067.16	protein_coding	-	5	176946791	176981564	177554563	177519789	1709	rs147811317	177222200	-240636	0.0756749	1.53285	0.0011405	0.374964	0.977299	-0.00997243	G	0.731884	0.268116	0.1377	0.2925	0.4107	0.2714	0.2658	rs335437	0.124794	6.40966e-05	rs72808898	1.24464	0.0119667	rs1990910	-0.156264	2.07519e-08
FAM198B-AS1	ENSG00000248429	ENSG00000248429.5	lncRNA	+	4	159091905	159124029	158170752	158202877	2208	rs6830702	159076826	-15079	0.271755	1.28753	6.52382e-11	2.21145e-07	2.29282e-05	-4.63963	C	0.144928	0.855072	0.5061	0.8602	0.9484	0.8489	0.8108	NA	NA	NA	NA	NA	NA	NA	NA	NA
FAM200A	ENSG00000221909	ENSG00000221909.3	protein_coding	-	7	99143924	99156159	99558536	99546300	1478	rs60950441	98971271	172653	0.0461385	-0.185492	0.0117151	0.785551	0.999982	-7.81737e-06	A	0.923913	0.076087	0.5303	0.0951	0.003	0.0726	0.0695	rs146873825	-0.288532	0.0592076	rs4729579	-0.239277	0.180736	rs13362853	-0.15967	0.217911
FAM200B	ENSG00000237765	ENSG00000237765.7	protein_coding	+	4	15683286	15692070	15681662	15705565	2549	rs74867378	16095507	403437	0.0876354	2.24981	0.000444261	0.21021	0.85639	-0.0673285	T	0.942029	0.057971	0.1293	0.0317	0.0456	0.0308	0.1258	rs4301111	-0.211297	8.07108e-06	rs187326877	0.784629	0.351581	rs6839654	-0.202976	6.92932e-10
FAM204A	ENSG00000165669	ENSG00000165669.14	protein_coding	-	10	120057438	120101840	118342328	118297925	2278	rs72833671	119994237	63201	0.0499811	2.22078	0.00863679	0.952154	0.999982	-7.81737e-06	A	0.938406	0.061594	0.0915	0.0274	0.002	0.0517	0.0031	rs12250605	0.139657	0.167137	rs73425316	-0.755798	0.289944	rs7095214	-0.42851	0.00154707
FAM205A	ENSG00000205108	ENSG00000205108.6	protein_coding	-	9	34723051	34729485	34729488	34723053	1738	rs66615006	34544678	178373	0.0793584	0.0529001	0.000853363	0.200542	0.843006	-0.0741693	T	0.945652	0.054347	0.0908	0.0389	0.0109	0.0408	0.0174	rs3763613	-0.269962	0.00122203	rs377157225	-0.508108	0.159949	rs10814137	-0.168575	0.0193821
FAM207A	ENSG00000160256	ENSG00000160256.13	protein_coding	+	21	46359928	46396904	44940012	44976989	3256	rs460727	46142267	-217661	0.0506168	0.422226	0.00821284	0.981923	0.999982	-7.81737e-06	G	0.369565	0.630435	0.7481	0.6254	0.3631	0.7634	0.6033	rs78754819	0.614506	0.0199574	rs73909912	-0.819237	0.154244	rs59318141	-0.430204	6.04348e-07
FAM209A	ENSG00000124103	ENSG00000124103.9	protein_coding	+	20	55092244	55101208	56517187	56526152	2544	rs2904487	55099170	0	0.08138	-0.0451171	0.000727708	0.412148	0.994558	-0.00236982	A	0.163043	0.836957	0.8578	0.8646	0.9921	0.8002	0.8006	rs6064265	-0.863628	0.263566	rs56949402	-0.840116	0.272842	rs13041953	-0.173061	0.056955
FAM209B	ENSG00000213714	ENSG00000213714.1	protein_coding	+	20	55108303	55111576	56533246	56536520	2544	rs4811731	55262020	150444	0.09067	-0.0357449	0.000349538	0.216295	0.861645	-0.0646714	A	0.757246	0.242754	0.798	0.1931	0.4623	0.175	0.1299	rs140536882	-0.751343	0.190863	rs1041162	-0.785431	0.293897	rs115193326	-0.860961	0.129096
FAM20A	ENSG00000108950	ENSG00000108950.12	protein_coding	-	17	66531255	66597508	68601367	68535113	2661	rs12453422	66804453	-206945	0.0850859	-0.70226	0.000543303	0.284976	0.921534	-0.0354888	A	0.902174	0.097826	0.003	0.1542	0.2202	0.1014	0.0859	rs11654873	-0.240944	4.64399e-05	rs35576157	-0.248419	0.00155005	rs11077624	-0.17534	0.00311515
FAM20B	ENSG00000116199	ENSG00000116199.12	protein_coding	+	1	178994940	179045702	179025804	179076567	2754	rs4652347	179002969	0	0.106082	0.90336	0.000102854	0.0424572	0.44808	-0.348645	A	0.576087	0.423913	0.5091	0.4135	0.3433	0.4642	0.5266	rs6425514	0.2544	9.72108e-17	rs10913678	0.22816	3.12374e-07	rs11584723	0.241322	4.05585e-32
FAM20C	ENSG00000177706	ENSG00000177706.9	protein_coding	+	7	192970	300711	192571	260772	2948	rs73669604	228712	0	0.0945883	1.31852	0.000256342	0.304475	0.93462	-0.0293648	A	0.90942	0.090579	0.1868	0.072	0	0.1054	0.0532	rs149586160	-0.556822	0.257582	rs75402719	0.405107	0.291978	rs138536018	-0.428005	0.155231
FAM210A	ENSG00000177150	ENSG00000177150.13	protein_coding	-	18	13663347	13726662	13726663	13663347	2597	rs149255426	13538794	124553	0.0941954	1.37192	0.000264443	0.540071	0.999982	-7.81737e-06	G	0.880435	0.119565	0.0741	0.1354	0.1488	0.2207	0.1616	rs187319357	-0.529117	0.102802	rs16939974	0.214899	0.382449	rs12961113	-0.116741	0.113746
FAM210B	ENSG00000124098	ENSG00000124098.10	protein_coding	+	20	54934031	54943719	56358974	56368663	2346	rs10854206	55266800	323081	0.0454655	-0.465253	0.0123591	0.988955	0.999982	-7.81737e-06	A	0.402174	0.597826	0.0991	0.6974	0.4187	0.6153	0.7628	rs6014706	-0.167561	0.0078162	rs6024786	-0.308503	0.0225449	rs1044377	-0.341547	5.55844e-27
FAM214B	ENSG00000005238	ENSG00000005238.19	protein_coding	-	9	35104110	35116338	35116341	35104112	1480	rs7047080	34911714	192396	0.0474044	0.373943	0.0105944	0.772917	0.999982	-7.81737e-06	A	0.865942	0.134058	0.0961	0.2003	0.0288	0.1859	0.2761	rs56088457	0.269941	1.65907e-08	rs117611987	0.742165	0.332991	rs56088457	0.169598	2.07688e-07
FAM215B	ENSG00000232300	ENSG00000232300.1	lncRNA	-	17	44636197	44640161	46562795	46558830	2198	rs35246578	45062049	-421888	0.0889008	0.326091	0.000402001	0.0966858	0.657178	-0.182317	T	0.73913	0.26087	0.0159	0.1988	0.12	0.3519	0.2311	NA	NA	NA	rs776657459	0.827749	0.000724918	NA	NA	NA
FAM216A	ENSG00000204856	ENSG00000204856.12	protein_coding	+	12	110906221	110928190	110468415	110490385	1039	rs7304243	110662327	-243894	0.0883362	-0.32158	0.000420339	0.0523113	0.504488	-0.297149	C	0.318841	0.681159	0.8729	0.7305	0.7232	0.6958	0.4427	rs7974047	-0.438375	8.14721e-05	rs142373787	-0.703598	0.0903416	rs7953794	-0.312177	4.39642e-05
FAM217A	ENSG00000145975	ENSG00000145975.15	protein_coding	-	6	4049669	4087578	4087344	4049434	3096	rs9392045	4407325	-319747	0.0663061	-0.174315	0.00238361	0.734544	0.999982	-7.81737e-06	A	0.061594	0.938406	0.6967	0.9236	0.8363	0.9742	0.9857	rs112043609	-1.14638	0.29692	NA	NA	NA	rs1737857	-0.214456	0.246024
FAM217B	ENSG00000196227	ENSG00000196227.11	protein_coding	+	20	58508820	58523735	59933764	59948680	1969	rs6027314	58684453	160718	0.0874266	0.594063	0.000451649	0.303691	0.934476	-0.0294317	A	0.844203	0.155797	0.3003	0.1066	0.2391	0.0755	0.1421	rs354764	-0.101201	0.260964	rs58095618	0.217865	0.378079	rs6027346	-0.144904	0.0614791
FAM219A	ENSG00000164970	ENSG00000164970.15	protein_coding	-	9	34398183	34458568	34458570	34398184	2150	rs113350635	34949962	-491394	0.0517954	-0.348913	0.0074816	0.74135	0.999982	-7.81737e-06	C	0.949275	0.050724	0.0197	0.0663	0.0327	0.0567	0.0992	rs10972101	0.158179	0.243816	rs7027104	-0.449297	0.184687	rs144667975	0.27863	0.172328
FAM219B	ENSG00000178761	ENSG00000178761.15	protein_coding	-	15	75192334	75199224	74906883	74899992	1436	rs4886671	75449743	-250519	0.0718318	-0.716544	0.00154326	0.28122	0.918931	-0.036717	T	0.601449	0.398551	0.7935	0.5259	0.752	0.2873	0.5481	rs12902690	0.15801	0.06438	rs71411079	-2.26916	0.0964663	rs112905122	0.366958	0.22724
FAM220A	ENSG00000178397	ENSG00000178397.13	protein_coding	-	7	6369043	6388612	6348981	6329411	2605	rs62439829	6517745	-129133	0.107213	0.263247	9.39782e-05	0.112591	0.701598	-0.153911	C	0.768116	0.231884	0.0673	0.3199	0.0933	0.328	0.226	rs3750039	-0.125855	0.104137	rs73344977	-0.737119	0.152167	rs147682250	-0.246141	0.014997
FAM221A	ENSG00000188732	ENSG00000188732.11	protein_coding	+	7	23719750	23742868	23680130	23703249	2404	rs5029444	23737795	0	0.131352	-0.265496	1.34834e-05	0.0100518	0.177083	-0.751822	T	0.442029	0.557971	0.2322	0.5	0.6181	0.5229	0.6646	rs13237857	-0.333158	5.25383e-12	rs11771307	-0.273781	0.0214522	rs34579167	-0.302088	1.39973e-24
FAM222B	ENSG00000173065	ENSG00000173065.13	protein_coding	-	17	27082997	27182250	28855232	28755978	1188	rs12953252	27554111	-371861	0.052237	0.323184	0.00722484	0.688618	0.999982	-7.81737e-06	T	0.949275	0.050724	0.0552	0.0476	0.0466	0.0497	0.182	rs7221773	0.177711	0.0282111	rs118177709	-0.631805	0.154708	rs62065286	-0.0694409	0.120389
FAM225A	ENSG00000231528	ENSG00000231528.3	lncRNA	+	9	115875323	115882208	113113042	113119928	2452	rs10981622	115817156	-58167	0.15736	0.218957	1.5951e-06	0.0423131	0.447697	-0.349016	A	0.934783	0.065217	0.031	0.0476	0.0784	0.0706	0.0982	rs2127744	0.228099	0.277386	rs117355354	2.34475	0.436748	rs944302	0.275872	0.127885
FAM225B	ENSG00000225684	ENSG00000225684.4	lncRNA	-	9	115864398	115873823	113111543	113102117	2443	rs10981622	115817156	47242	0.0626564	0.133601	0.00317669	0.729011	0.999982	-7.81737e-06	A	0.934783	0.065217	0.031	0.0476	0.0784	0.0706	0.0982	rs944301	-0.238828	0.0915883	rs10982030	0.780677	0.0139479	rs944301	-0.359273	1.75893e-11
FAM227A	ENSG00000184949	ENSG00000184949.16	protein_coding	-	22	38974126	39052634	38656629	38578120	2133	rs5757187	39021522	0	0.0647013	0.0628337	0.00270443	0.611476	0.999982	-7.81737e-06	G	0.717391	0.282609	0.292	0.2017	0.3482	0.2962	0.2689	rs62229988	0.358287	3.26634e-12	rs5995603	0.376653	1.02212e-05	rs5757241	0.395224	4.5488e-23
FAM227B	ENSG00000166262	ENSG00000166262.16	protein_coding	-	15	49619160	49913126	49620929	49326962	2592	rs79618990	50286429	-373303	0.0433566	0.591513	0.0146193	0.966438	0.999982	-7.81737e-06	C	0.938406	0.061594	0.2965	0.072	0.0804	0.0338	0.1135	rs2413947	0.243945	6.42456e-07	rs73398264	-0.230606	0.254439	rs8027730	0.307037	3.36863e-11
FAM228A	ENSG00000186453	ENSG00000186453.13	protein_coding	+	2	24397923	24423718	24175053	24200849	1731	rs7563958	24422381	0	0.217743	-0.304559	9.06449e-09	0.00146452	0.0417562	-1.37928	C	0.326087	0.673913	0.5287	0.7695	0.7718	0.6064	0.5992	rs2042468	-0.975977	6.67141e-61	rs6713263	-0.611402	1.40543e-10	rs2042468	-0.423215	5.64265e-22
FAM228B	ENSG00000219626	ENSG00000219626.9	protein_coding	+	2	24299397	24392509	24076526	24169640	1940	rs3731620	24262060	-37337	0.140805	-2.21377	6.24114e-06	0.00337234	0.079516	-1.09955	G	0.869565	0.130435	0.0772	0.0533	0.0367	0.1402	0.18	rs1134516	-0.492335	9.5617e-27	rs71395190	-0.604486	2.10592e-13	rs1134516	-0.602001	4.16662e-51
FAM229A	ENSG00000225828	ENSG00000225828.1	protein_coding	-	1	32826872	32829879	32364278	32361270	1028	rs16835176	33282392	-452513	0.0395082	0.101334	0.0198871	0.84214	0.999982	-7.81737e-06	G	0.92029	0.07971	0.2496	0.219	0.001	0.1342	0.0746	rs75725724	-0.644678	0.106104	rs72876689	-1.3881	0.374008	rs58508187	-0.628911	0.000150942
FAM229B	ENSG00000203778	ENSG00000203778.8	protein_coding	+	6	112408795	112423993	112087591	112102790	1944	rs55903221	112034869	-373926	0.0872703	2.10622	0.000457256	0.277946	0.917868	-0.03722	T	0.942029	0.057971	0.003	0.0836	0.0089	0.0348	0.183	rs11153343	0.513839	2.66333e-29	rs111830279	0.341888	3.54358e-05	rs10582652	0.419615	4.11285e-33
FAM234A	ENSG00000167930	ENSG00000167930.17	protein_coding	+	16	284521	322182	234521	272183	1814	rs7204542	718514	396332	0.0732676	0.699341	0.0013784	0.522138	0.999982	-7.81737e-06	C	0.394928	0.605072	0.612	0.5461	0.3175	0.662	0.5767	rs7193384	-0.367606	2.58619e-13	rs7196729	-0.376876	1.68806e-05	rs7193384	-0.241957	6.85761e-16
FAM234B	ENSG00000084444	ENSG00000084444.14	protein_coding	+	12	13197316	13295455	13044381	13142521	2682	rs1486330	13120914	-76402	0.100789	0.109753	0.000156734	0.125453	0.727258	-0.138311	G	0.594203	0.405797	0.4123	0.6052	0.4415	0.3708	0.2996	rs9804722	0.535733	3.23515e-14	rs72229144	-0.301369	0.00334569	rs3741818	-0.280542	7.0085e-11
FAM237B	ENSG00000283267	ENSG00000283267.1	protein_coding	-	7	89945818	89950622	90321308	90316503	2993	rs12704519	89930647	15171	0.0846333	0.0297106	0.000563055	0.201453	0.844835	-0.0732279	A	0.442029	0.557971	0.4002	0.4582	0.25	0.6382	0.5562	NA	NA	NA	NA	NA	NA	NA	NA	NA
FAM241A	ENSG00000174749	ENSG00000174749.6	protein_coding	+	4	113066611	113116412	112145454	112195256	2117	rs10017006	113083523	0	0.0405151	-0.102969	0.0183455	0.949175	0.999982	-7.81737e-06	A	0.583333	0.416667	0.6157	0.4683	0.6002	0.3598	0.454	NA	NA	NA	NA	NA	NA	NA	NA	NA
FAM241B	ENSG00000171224	ENSG00000171224.9	protein_coding	+	10	71390004	71393352	69630247	69633596	3055	rs60372179	71249325	-140679	0.0466644	0.12387	0.0112356	0.997361	0.999982	-7.81737e-06	G	0.847826	0.152174	0.2103	0.196	0.0208	0.2197	0.2515	NA	NA	NA	NA	NA	NA	NA	NA	NA
FAM242C	ENSG00000250432	ENSG00000250432.5	lncRNA	-	12	54478917	54519776	54125992	54085132	1887	rs6580977	54563242	-43466	0.0749861	0.084119	0.00120404	0.408533	0.994558	-0.00236982	A	0.362319	0.637681	0.618	0.634	0.6052	0.66	0.8108	NA	NA	NA	NA	NA	NA	NA	NA	NA
FAM243A	ENSG00000222018	ENSG00000222018.2	protein_coding	-	21	35772411	35773370	34401072	34400112	2193	rs11702354	35884525	-111155	0.0614039	0.0929315	0.00350591	0.741478	0.999982	-7.81737e-06	G	0.692029	0.307971	0.087	0.3833	0.5327	0.2555	0.18	NA	NA	NA	NA	NA	NA	NA	NA	NA
FAM243B	ENSG00000277277	ENSG00000277277.3	protein_coding	-	21	35771707	35773413	7770591	7768884	2195	rs79908548	36266080	-492667	0.106611	-0.0888617	9.86072e-05	0.0638658	0.548734	-0.260638	T	0.706522	0.293478	0.6989	0.2248	0.2569	0.3131	0.3609	NA	NA	NA	NA	NA	NA	NA	NA	NA
FAM24B	ENSG00000213185	ENSG00000213185.7	protein_coding	-	10	124608595	124639157	122879641	122849078	2522	rs11248509	125134393	-495236	0.0762622	-0.12149	0.00108898	0.407321	0.994487	-0.002401	A	0.637681	0.362319	0.025	0.3804	0.3423	0.3539	0.4642	rs112992830	0.951574	0.298344	rs2420993	0.385401	0.421278	rs4638251	-0.275677	0.0620669
FAM30A	ENSG00000226777	ENSG00000226777.7	lncRNA	+	14	106383839	106398502	105917979	105932642	3699	rs7143148	105927433	-456406	0.111653	0.437977	6.59174e-05	0.204228	0.848314	-0.0714436	T	0.797101	0.202899	0.2005	0.1787	0.002	0.2833	0.1278	rs142189918	-0.637955	0.168629	rs1368484697	-0.893882	0.260189	NA	NA	NA
FAM32A	ENSG00000105058	ENSG00000105058.12	protein_coding	+	19	16296192	16302857	16185380	16192046	3109	rs58509476	16410135	107278	0.0725699	-1.20646	0.00145619	0.456846	0.999982	-7.81737e-06	C	0.713768	0.286232	0.3616	0.3876	0.0407	0.3062	0.1247	rs145900355	-0.433059	0.0226366	rs144714258	0.209293	0.323108	rs145900355	-0.329373	0.00505096
FAM3B	ENSG00000183844	ENSG00000183844.17	protein_coding	+	21	42676140	42729654	41304212	41357727	3091	rs66933393	42690424	0	0.25597	0.234964	2.8541e-10	0.000197372	0.00789087	-2.10287	C	0.851449	0.148551	0.2375	0.2291	0.1071	0.1382	0.091	rs66817580	0.917864	3.9702e-19	rs66817580	0.595175	0.00325229	rs914187	-0.425292	6.02781e-16
FAM3C	ENSG00000196937	ENSG00000196937.11	protein_coding	-	7	120988933	121036418	121396364	121348878	2425	rs2952565	121017812	0	0.0829884	1.59874	0.000641052	0.174007	0.806091	-0.0936157	T	0.123188	0.876812	0.9909	0.8977	0.8085	0.7863	0.9059	rs2707460	-0.167661	5.38545e-06	rs2707460	-0.195477	0.112983	rs11322619	-0.161687	0.000214123
FAM41C	ENSG00000230368	ENSG00000230368.2	lncRNA	-	1	803452	812283	876903	868071	1582	rs4970408	1053385	-241102	0.0421826	-0.19973	0.0160552	0.980246	0.999982	-7.81737e-06	C	0.532609	0.467391	0.9728	0.4899	0.619	0.4851	0.6421	NA	NA	NA	NA	NA	NA	NA	NA	NA
FAM43A	ENSG00000185112	ENSG00000185112.6	protein_coding	+	3	194406613	194409766	194685883	194689037	3877	rs2720948	194791657	381891	0.108762	0.138952	8.30523e-05	0.183426	0.819324	-0.0865444	T	0.833333	0.166667	0.0877	0.1931	0.2698	0.1203	0.1452	rs789863	-0.182022	0.00395552	rs59950502	0.285956	0.038603	rs812583	-0.144106	0.00635101
FAM47E	ENSG00000189157	ENSG00000189157.14	protein_coding	+	4	77135194	77204936	76214040	76283783	2892	rs1876536	77185529	0	0.0923297	-0.177855	0.000306535	0.120478	0.718168	-0.143774	G	0.601449	0.398551	0.0666	0.4251	0.3204	0.4056	0.3548	rs7699714	-0.463806	1.89887e-23	rs7699714	-0.471415	1.79472e-13	rs7699714	-0.438161	7.20064e-24
FAM47E-STBD1	ENSG00000272414	ENSG00000272414.6	protein_coding	+	4	77172875	77232282	76251721	76311129	2891	rs4859647	77173299	0	0.091227	-0.240549	0.000334476	0.139495	0.755428	-0.121807	T	0.210145	0.789855	0.5015	0.7637	0.8333	0.7962	0.7986	NA	NA	NA	NA	NA	NA	NA	NA	NA
FAM49A	ENSG00000197872	ENSG00000197872.11	protein_coding	-	2	16730728	16847599	16666331	16549459	2332	rs6730416	16918265	-70666	0.0959872	0.871676	0.000229444	0.155756	0.777046	-0.109553	G	0.92029	0.07971	0.4175	0.0706	0.0952	0.0507	0.1033	rs811631	0.269296	0.000312857	rs12615415	0.570775	0.249156	rs11673779	0.174901	6.64731e-07
FAM49B	ENSG00000153310	ENSG00000153310.19	protein_coding	-	8	130851840	131029375	130017129	129839593	2462	rs61058420	130832513	19327	0.0628841	1.45085	0.00312025	0.649358	0.999982	-7.81737e-06	G	0.927536	0.072463	0.2867	0.0461	0.2044	0.0338	0.1912	rs79302680	0.249575	0.210413	rs928136	-0.211765	0.446427	rs4236746	-0.395834	0.165542
FAM50B	ENSG00000145945	ENSG00000145945.7	protein_coding	+	6	3849608	3851554	3849373	3851320	2823	rs111862188	4276194	424640	0.142331	0.54296	5.50831e-06	0.016797	0.255779	-0.592134	T	0.876812	0.123188	0.0174	0.098	0.1181	0.1183	0.1575	rs6597007	-0.350642	0.00014808	rs2490038	0.284782	0.123378	rs6597007	-0.289259	7.67407e-07
FAM53A	ENSG00000174137	ENSG00000174137.12	protein_coding	-	4	1619643	1685988	1684302	1617915	2474	rs17132038	1721790	-35802	0.138271	0.105336	7.67722e-06	0.0210931	0.293744	-0.53203	G	0.949275	0.050724	0.0053	0.1326	0.002	0.0606	0.0235	rs75828566	-0.292192	0.006945	rs78261126	0.713544	0.0847246	rs4865431	-0.293946	2.00173e-14
FAM53B	ENSG00000189319	ENSG00000189319.14	protein_coding	-	10	126307862	126432947	124744378	124619292	2846	rs4427525	126173481	134381	0.0514586	0.309192	0.00768361	0.971762	0.999982	-7.81737e-06	T	0.884058	0.115942	0.239	0.1066	0.0456	0.1431	0.1094	rs75919476	-0.165717	0.317806	rs112814063	-1.2323	0.0767676	rs12265230	-0.351851	0.1486
FAM53B-AS1	ENSG00000233334	ENSG00000233334.3	lncRNA	+	10	126392195	126402786	124703625	124714217	2632	rs11244995	126144231	-247964	0.0729181	0.115192	0.00141684	0.75995	0.999982	-7.81737e-06	C	0.876812	0.123188	0.3638	0.0937	0.1101	0.0765	0.1718	NA	NA	NA	NA	NA	NA	NA	NA	NA
FAM53C	ENSG00000120709	ENSG00000120709.11	protein_coding	+	5	137667625	137685418	138331935	138349729	1250	rs11242436	137937318	251900	0.0492156	-0.32933	0.00917677	0.650627	0.999982	-7.81737e-06	A	0.550725	0.449275	0.4418	0.3242	0.7867	0.3907	0.5491	rs5871648	0.147443	0.0376702	rs72790927	-0.800689	0.381603	rs148798455	-0.337589	0.165943
FAM66A	ENSG00000227888	ENSG00000227888.4	lncRNA	+	8	12219529	12245805	12362019	12388296	2490	rs62494570	12039902	-179627	0.160013	-0.2474	1.2793e-06	0.00241681	0.0617569	-1.20931	A	0.242754	0.757246	0.9092	0.7795	0.6121	0.7386	0.6943	rs9720817	-0.630262	6.00965e-12	rs2739979	0.676443	0.000142237	rs2739979	0.716698	1.91267e-17
FAM66B	ENSG00000215374	ENSG00000215374.6	lncRNA	-	8	7156267	7212881	7355359	7298744	2052	rs187151002	7198924	0	0.102534	-0.500505	0.00013643	0.0892846	0.637665	-0.195408	C	0.938406	0.061594	0.3548	0.0735	0.0665	0.0606	0.1084	rs377329633	-1.19588	0.0271192	rs2959782	0.650262	0.220751	rs111775373	0.232202	0.000307792
FAM66D	ENSG00000255052	ENSG00000255052.5	lncRNA	+	8	11973277	12035059	12115767	12177550	2729	rs11781613	11502448	-470829	0.0715279	0.44702	0.00158059	0.605621	0.999982	-7.81737e-06	G	0.282609	0.717391	0.3245	0.8314	0.8056	0.7654	0.5276	rs2740688	0.41984	4.14364e-05	rs9772207	0.317716	0.203615	rs113530529	-0.798889	0.000803589
FAM66E	ENSG00000225725	ENSG00000225725.4	lncRNA	+	8	7812537	7866277	7955014	8008755	1335	rs71513165	8078778	212501	0.155237	0.0860556	1.90221e-06	0.00261486	0.0658088	-1.18172	C	0.931159	0.06884	0.025	0.062	0.003	0.0805	0.0174	rs147521829	0.42629	0.0356271	NA	NA	NA	NA	NA	NA
FAM71A	ENSG00000162771	ENSG00000162771.8	protein_coding	+	1	212797817	212800117	212624474	212626775	2352	rs148803018	213067648	267531	0.0706635	0.168017	0.00169183	0.566778	0.999982	-7.81737e-06	G	0.942029	0.057971	0.0197	0.049	0.1438	0.0706	0.1595	NA	NA	NA	NA	NA	NA	NA	NA	NA
FAM71C	ENSG00000180219	ENSG00000180219.2	protein_coding	+	12	100041532	100043892	99647753	99650114	2036	rs117387050	100387514	343622	0.0554612	-0.0745047	0.0056005	0.713359	0.999982	-7.81737e-06	T	0.844203	0.155797	0.1551	0.1009	0.001	0.1879	0.0941	rs10745854	-0.181541	0.285949	NA	NA	NA	NA	NA	NA
FAM71D	ENSG00000172717	ENSG00000172717.16	protein_coding	+	14	67656111	67695267	67189393	67228550	1776	rs10150268	67196176	-459935	0.0421837	-0.0496766	0.0160539	0.914183	0.999982	-7.81737e-06	G	0.902174	0.097826	0.146	0.1686	0.4306	0.0089	0.271	rs115244900	-0.785994	0.267435	rs2148160	-0.46867	0.212876	rs9743912	-0.322623	0.0641643
FAM71F1	ENSG00000135248	ENSG00000135248.15	protein_coding	+	7	128349116	128371797	128709061	128731743	2440	rs10269317	128735579	363782	0.0776658	0.0268112	0.000975047	0.39364	0.986758	-0.00578914	G	0.452899	0.547101	0.4652	0.5331	0.6399	0.5716	0.6053	rs2402885	-0.285633	0.20147	rs145294348	2.33278	0.118536	rs1976295	0.172067	0.210921
FAM71F2	ENSG00000205085	ENSG00000205085.11	protein_coding	+	7	128312343	128327926	128672288	128687872	2425	rs11764510	128739412	411486	0.0625386	0.0911164	0.00320628	0.666155	0.999982	-7.81737e-06	T	0.605072	0.394928	0.5673	0.2911	0.2063	0.4414	0.4182	rs372435126	0.340223	3.48954e-07	rs10223975	-0.460675	0.0151359	rs339073	-0.322355	1.02745e-11
FAM72A	ENSG00000196550	ENSG00000196550.10	protein_coding	+	1	206136917	206155151	206204414	206186179	1037	rs28610302	206215987	60836	0.0910889	0.175782	0.000338147	0.10966	0.692923	-0.159315	C	0.746377	0.253623	0.2126	0.2305	0.2034	0.339	0.4213	rs41299876	-1.0636	0.275614	rs12135835	-0.72108	0.103531	rs17552052	0.270606	0.169218
FAM72D	ENSG00000215784	ENSG00000215784.6	protein_coding	-	1	143896449	143913169	145095974	145112696	279	rs1612010	143510631	385818	0.0501853	0.0604781	0.00849826	0.758835	0.999982	-7.81737e-06	T	0.858696	0.141304	0.674	0.0965	0.0288	0.1074	0.1227	rs587712359	-0.994917	0.0425488	rs35886619	0.255793	0.405654	rs1341404780	-0.964832	0.112626
FAM76A	ENSG00000009780	ENSG00000009780.15	protein_coding	+	1	28052473	28089627	27725979	27763122	1365	rs145018051	28171880	82253	0.045264	0.384276	0.0125588	0.827029	0.999982	-7.81737e-06	G	0.934783	0.065217	0.1135	0.0346	0.2679	0.0189	0.1012	rs145032500	-0.484267	0.0425533	rs9663017	-0.170227	0.347947	rs7555608	-0.106188	0.210395
FAM76B	ENSG00000077458	ENSG00000077458.13	protein_coding	-	11	95502118	95523573	95790409	95768953	2256	rs77045461	95922233	-398660	0.0830487	-1.04572	0.000638011	0.284567	0.921303	-0.0355974	G	0.862319	0.137681	0.0817	0.1037	0.0258	0.167	0.0501	rs506335	-0.169084	0.103307	rs143393557	-1.78165	0.131622	rs117752934	0.33489	0.00238918
FAM78A	ENSG00000126882	ENSG00000126882.13	protein_coding	-	9	134133464	134151897	131276510	131258076	2279	rs9776117	134423332	-271435	0.0596718	0.16587	0.00401835	0.894927	0.999982	-7.81737e-06	G	0.746377	0.253623	0.2867	0.3026	0.3026	0.2704	0.2382	rs12554262	-0.159866	0.0514071	rs34994028	0.347466	0.257796	rs34711855	0.359528	0.0107661
FAM78B	ENSG00000188859	ENSG00000188859.6	protein_coding	-	1	166026664	166136238	166166969	166057426	2952	rs1317631	165904360	122304	0.0673422	-0.0506295	0.00219702	0.597017	0.999982	-7.81737e-06	C	0.221014	0.778986	0.6641	0.8732	0.6677	0.832	0.7914	rs56132740	0.213224	0.0790208	rs6698931	0.191318	0.37633	rs4657525	-0.748854	2.54979e-10
FAM81A	ENSG00000157470	ENSG00000157470.12	protein_coding	+	15	59664893	59815754	59372693	59523555	2507	rs8027415	59989087	173333	0.0554309	0.16807	0.00561389	0.860693	0.999982	-7.81737e-06	T	0.938406	0.061594	0.2496	0.0504	0.2262	0.0229	0.091	rs185074288	-0.329943	0.0116456	rs75077355	-0.902059	0.240199	rs7180641	0.257956	0.00360307
FAM81B	ENSG00000153347	ENSG00000153347.10	protein_coding	+	5	94727071	94786158	95391366	95450454	1838	rs6893731	94791106	4948	0.0745616	0.111356	0.00124494	0.55675	0.999982	-7.81737e-06	C	0.858696	0.141304	0.3601	0.1513	0.1081	0.1511	0.2137	NA	NA	NA	NA	NA	NA	NA	NA	NA
FAM83D	ENSG00000101447	ENSG00000101447.15	protein_coding	+	20	37554956	37581749	38926312	38953106	1735	rs4300896	37580130	0	0.111577	-1.1233	6.63191e-05	0.047196	0.477224	-0.321278	A	0.666667	0.333333	0.4728	0.3818	0.4226	0.34	0.2771	rs61297643	-0.387147	2.26762e-14	rs4810250	-0.518907	1.71208e-06	rs4812336	-0.380123	4.4956e-27
FAM83G	ENSG00000188522	ENSG00000188522.15	protein_coding	-	17	18872103	18908077	19004764	18968789	1471	rs1634413	18857163	14940	0.0432051	-0.15498	0.014797	0.900073	0.999982	-7.81737e-06	G	0.648551	0.351449	0.6649	0.3703	0.2927	0.4165	0.4826	rs2428372	-0.138126	0.00972058	rs12452472	0.263001	0.28421	rs2166182	0.0749819	0.115244
FAM85B	ENSG00000253893	ENSG00000253893.2	lncRNA	-	8	8025342	8084136	8226614	8167819	2211	rs188369270	7792702	232640	0.100964	0.142403	0.000154565	0.12641	0.728813	-0.137384	C	0.721014	0.278986	0.1127	0.232	0.3978	0.2704	0.2505	rs2955581	-0.589306	3.63471e-13	rs2955581	-0.586785	4.11288e-05	rs10101399	-0.709314	1.3462e-30
FAM86B1	ENSG00000186523	ENSG00000186523.14	protein_coding	-	8	12039606	12051642	12194133	12182096	2603	rs2684056	12231884	-180242	0.112547	0.442583	6.1366e-05	0.0481433	0.484091	-0.315073	C	0.731884	0.268116	0.0514	0.1801	0.3036	0.2833	0.3016	rs9720817	-0.64078	4.61651e-13	rs9720817	-0.508901	0.00479609	rs9720817	-0.55685	7.1211e-15
FAM86B2	ENSG00000145002	ENSG00000145002.12	protein_coding	-	8	12283124	12293852	12436343	12425614	2351	rs111330549	11871311	411813	0.0704439	0.0491393	0.00172131	0.616946	0.999982	-7.81737e-06	A	0.927536	0.072463	0.4266	0.049	0.0506	0.0507	0.1339	rs2686957	0.821117	4.99021e-06	rs745821330	-0.996177	0.0143337	rs9772207	0.351075	0.000206738
FAM87A	ENSG00000182366	ENSG00000182366.10	lncRNA	-	8	325932	334079	384079	375931	2782	rs62484708	281092	44840	0.068191	-0.12344	0.00205509	0.650784	0.999982	-7.81737e-06	A	0.898551	0.101449	0.2837	0.0836	0.1339	0.1004	0.1779	NA	NA	NA	NA	NA	NA	NA	NA	NA
FAM89A	ENSG00000182118	ENSG00000182118.8	protein_coding	-	1	231154705	231176000	231040254	231018958	2690	rs2493152	230880976	273729	0.13893	-2.46003	7.27478e-06	0.193549	0.836111	-0.0777362	T	0.054347	0.945652	0.997	0.9496	1	0.9195	0.9877	rs4424494	0.123653	0.074411	rs9431735	-0.255822	0.333297	rs1094397	0.0987798	0.12456
FAM89B	ENSG00000176973	ENSG00000176973.8	protein_coding	+	11	65339821	65341669	65572349	65574198	1440	rs551523	65139776	-200045	0.0597783	-1.01397	0.00398477	0.52245	0.999982	-7.81737e-06	A	0.887681	0.112319	0.1528	0.1081	0.0536	0.0706	0.1636	rs12224858	-0.228392	0.230954	rs76915260	0.532255	0.26816	rs658794	-0.183543	0.0137772
FAM8A1	ENSG00000137414	ENSG00000137414.6	protein_coding	+	6	17600534	17611946	17600302	17611715	2117	rs6938643	17663489	51543	0.0783204	-0.670817	0.000926058	0.287657	0.924539	-0.0340749	C	0.608696	0.391304	0.2368	0.3818	0.3413	0.4185	0.5123	rs6919110	0.262802	2.78105e-10	rs6919110	0.204148	0.0652296	rs6919110	0.20896	1.44337e-16
FAM91A1	ENSG00000176853	ENSG00000176853.16	protein_coding	+	8	124780680	124827692	123768439	123815452	2192	rs10087597	125161627	333935	0.0889075	0.854655	0.000401788	0.179783	0.814976	-0.088855	G	0.757246	0.242754	0.2466	0.1758	0.1528	0.327	0.3047	rs78077867	-0.504258	0.102414	rs113285157	-0.609479	0.0812518	rs73324236	0.319566	0.114767
FAM92A	ENSG00000188343	ENSG00000188343.13	protein_coding	+	8	94710790	94743755	93698561	93731527	1821	rs971397	95218395	474640	0.134021	2.64106	1.08545e-05	0.0424343	0.44808	-0.348645	A	0.938406	0.061594	0.003	0.0432	0.1617	0.0527	0.0215	rs58575315	-0.15039	0.0261849	rs1447305	-0.246506	0.272954	rs74855257	-0.120179	0.173185
FAM98A	ENSG00000119812	ENSG00000119812.19	protein_coding	-	2	33808728	33824449	33599382	33583660	3316	rs7370490	34023383	-198934	0.0773934	0.896103	0.000996189	0.50714	0.999982	-7.81737e-06	T	0.692029	0.307971	0.1853	0.3588	0.7341	0.2068	0.1697	rs4494721	0.196537	4.72667e-08	rs1879863	-0.202163	0.201823	rs145390535	0.314073	0.0944884
FAM98B	ENSG00000171262	ENSG00000171262.11	protein_coding	+	15	38746329	38779911	38454127	38487710	2429	rs2958294	39029585	249674	0.0740164	0.365129	0.00129953	0.469684	0.999982	-7.81737e-06	G	0.362319	0.637681	0.3094	0.6844	0.6131	0.6402	0.4959	rs72739353	0.674217	0.0961543	rs1460790	-0.318435	0.360235	rs16965830	0.136518	0.0930808
FAM98C	ENSG00000130244	ENSG00000130244.12	protein_coding	+	19	38893776	38899728	38403135	38409088	2153	rs11669092	38483889	-409887	0.0489468	-0.344824	0.00937437	0.909838	0.999982	-7.81737e-06	G	0.923913	0.076087	0.003	0.0994	0.0704	0.0577	0.0971	rs185123414	0.244012	0.0946	rs4802297	0.181169	0.380445	rs3745964	0.206733	0.000559711
FAN1	ENSG00000198690	ENSG00000198690.10	protein_coding	+	15	31182763	31235311	30890559	30943108	1878	rs12914278	31552138	316827	0.0508813	0.228233	0.00804267	0.851159	0.999982	-7.81737e-06	A	0.398551	0.601449	0.2859	0.5187	0.5992	0.6899	0.6094	rs74758189	0.723512	0.142713	rs56275290	-0.195657	0.144036	rs11070620	-0.129336	0.00274
FANCA	ENSG00000187741	ENSG00000187741.15	protein_coding	-	16	89803958	89883065	89816657	89737549	2833	rs7498439	89832411	0	0.0696148	-0.15649	0.00183733	0.556098	0.999982	-7.81737e-06	T	0.623188	0.376812	0.236	0.3256	0.0188	0.4761	0.3344	rs11076633	0.594846	1.57282e-24	rs11076633	0.377604	1.33024e-05	rs11275235	0.665197	7.80647e-50
FANCC	ENSG00000158169	ENSG00000158169.13	protein_coding	-	9	97861337	98189078	95426796	95099054	2316	rs6479596	97830169	31168	0.0799744	-2.87221	0.000812942	0.281044	0.918931	-0.036717	A	0.061594	0.938406	0.708	0.902	0.9048	0.9712	0.8967	rs16911824	-0.180439	0.125834	rs117773744	-0.745369	0.240813	rs16909889	-0.264158	0.0561745
FANCD2	ENSG00000144554	ENSG00000144554.10	protein_coding	+	3	10068099	10143616	10026414	10101930	2369	rs159143	9835140	-232959	0.0791205	0.161282	0.000869507	0.411274	0.994558	-0.00236982	T	0.15942	0.84058	0.6415	0.7104	0.748	0.8688	0.8108	rs1983415	-0.307396	0.0415884	rs17786975	0.819287	0.201143	rs1983415	-0.20007	0.053573
FANCE	ENSG00000112039	ENSG00000112039.4	protein_coding	+	6	35420116	35434879	35452356	35467103	1684	rs7739161	35439758	4879	0.081358	-0.293133	0.000728974	0.188748	0.829734	-0.0810613	C	0.949275	0.050724	0.3064	0.1225	0.1359	0.0209	0.089	rs57126691	0.233384	0.098016	rs115736284	0.926664	0.282959	rs61403214	0.388052	0.0107451
FANCF	ENSG00000183161	ENSG00000183161.5	protein_coding	-	11	22644080	22647369	22625841	22622890	2585	rs11026640	22572370	71710	0.091539	0.125633	0.000326322	0.109082	0.691421	-0.160257	A	0.815217	0.184783	0.1997	0.1167	0.1944	0.2048	0.09	rs16909659	0.214336	1.71444e-05	rs61892165	-0.261472	0.0325568	rs629612	-0.244358	4.72902e-11
FANCG	ENSG00000221829	ENSG00000221829.9	protein_coding	-	9	35073833	35079939	35080016	35073835	1500	rs2381208	34981981	91852	0.0634121	0.184318	0.00299323	0.408949	0.994558	-0.00236982	C	0.554348	0.445652	0.3631	0.3732	0.8978	0.3996	0.5706	rs4291349	0.599743	6.99417e-11	rs7856118	0.52288	0.000189831	rs16935545	0.542853	1.68184e-25
FANCI	ENSG00000140525	ENSG00000140525.17	protein_coding	+	15	89787177	89860492	89243949	89317261	2549	rs16942665	89618650	-168527	0.054754	-0.179877	0.00592197	0.890262	0.999982	-7.81737e-06	G	0.858696	0.141304	0.0045	0.1023	0.2381	0.1133	0.2628	rs117369056	-0.491732	0.298236	rs16942724	0.855702	0.0339095	rs71405677	0.178519	0.112114
FANCL	ENSG00000115392	ENSG00000115392.11	protein_coding	-	2	58386379	58468507	58241372	58159243	1779	rs17049709	58958528	-490021	0.0661406	-0.737401	0.00241485	0.393449	0.98664	-0.00584118	A	0.844203	0.155797	0.208	0.1023	0.1944	0.1252	0.2168	rs75902380	-0.696691	0.0333951	rs13419070	-0.663151	0.376559	rs6725148	-0.168756	0.0288657
FANCM	ENSG00000187790	ENSG00000187790.11	protein_coding	+	14	45605134	45670093	45135930	45200890	1297	rs28507671	45274021	-331113	0.0333965	0.17381	0.0325628	0.952495	0.999982	-7.81737e-06	C	0.898551	0.101449	0.5961	0.1052	0.1647	0.0915	0.0613	rs2016738	0.468329	3.64686e-05	rs3825627	0.31137	0.379682	rs7147811	0.24175	0.000292619
FANK1	ENSG00000203780	ENSG00000203780.10	protein_coding	+	10	127585134	127698161	125896539	126009592	2672	rs7099858	128117765	419604	0.1169	0.223779	4.32898e-05	0.0759943	0.592648	-0.227203	G	0.836957	0.163043	0.1316	0.1095	0.3214	0.164	0.1933	rs61869226	0.306373	0.318264	rs4962316	-0.496751	0.0525442	rs7918092	-0.209455	0.0204889
FAP	ENSG00000078098	ENSG00000078098.14	protein_coding	-	2	163027195	163101661	162245151	162170684	1505	rs73971540	162900716	126479	0.0451782	3.23687	0.0126447	0.793	0.999982	-7.81737e-06	A	0.945652	0.054347	0.1876	0.0274	0.0407	0.0099	0.0245	rs6717263	0.329157	0.0392385	.	-0.634022	0.389232	rs3827491	0.412583	4.55114e-09
FAR1	ENSG00000197601	ENSG00000197601.13	protein_coding	+	11	13690216	13753893	13668668	13732346	2726	rs12792589	13242787	-447429	0.0613203	-0.991928	0.00352905	0.661596	0.999982	-7.81737e-06	A	0.67029	0.32971	0.056	0.2392	0.2907	0.3439	0.3415	rs200816923	0.364331	0.0074327	rs113140528	0.204682	0.211613	rs7105764	0.0954574	0.0234963
FAR1-IT1	ENSG00000254791	ENSG00000254791.1	lncRNA	+	11	13690875	13691696	13669327	13670149	2567	rs17463035	13997219	305523	0.0632137	0.288941	0.00304033	0.597125	0.999982	-7.81737e-06	C	0.923913	0.076087	0.0408	0.0706	0.0685	0.1143	0.182	NA	NA	NA	NA	NA	NA	NA	NA	NA
FAR2	ENSG00000064763	ENSG00000064763.11	protein_coding	+	12	29302037	29493913	29149103	29340980	3595	rs11612182	29433375	0	0.0672628	-0.446317	0.00221079	0.611265	0.999982	-7.81737e-06	A	0.898551	0.101449	0.0098	0.098	0.002	0.1998	0.1554	rs76838460	-0.375902	0.0110965	rs187912508	-1.13056	0.0303614	rs56209813	-0.125855	0.118841
FARP1	ENSG00000152767	ENSG00000152767.17	protein_coding	+	13	98794817	99107430	98142562	98455176	3529	rs285097	98826997	0	0.0802242	-1.75401	0.000797099	0.451276	0.999982	-7.81737e-06	G	0.112319	0.887681	0.2995	0.8329	0.9325	0.9254	0.8906	rs12429778	0.600615	3.93453e-10	rs11839396	0.745626	0.0931076	rs77456917	0.399444	1.02733e-09
FARP1-AS1	ENSG00000231194	ENSG00000231194.1	lncRNA	-	13	99087660	99088094	98435840	98435405	2668	rs9584835	99054527	33133	0.0798238	-0.169028	0.000822644	0.518169	0.999982	-7.81737e-06	C	0.90942	0.090579	0.0855	0.0576	0.0268	0.0944	0.0327	NA	NA	NA	NA	NA	NA	NA	NA	NA
FARP2	ENSG00000006607	ENSG00000006607.14	protein_coding	+	2	242295701	242434256	241356285	241494841	3889	rs79581922	242367489	0	0.0489274	0.830467	0.00938884	0.980731	0.999982	-7.81737e-06	C	0.913043	0.086956	0.0809	0.0519	0.0744	0.0865	0.0818	rs886810	0.241335	1.1256e-05	rs886810	0.288758	0.00817594	rs886810	0.24626	2.36186e-12
FARS2	ENSG00000145982	ENSG00000145982.12	protein_coding	+	6	5261278	5829425	5261044	5829192	4309	rs9328313	5557123	0	0.0874983	-0.361424	0.000449099	0.482108	0.999982	-7.81737e-06	A	0.32971	0.67029	0.6445	0.6844	0.6101	0.6918	0.5593	rs140478583	0.981928	1.20052e-12	rs140478583	0.919042	0.00106485	rs140478583	0.629548	3.41518e-10
FARSA	ENSG00000179115	ENSG00000179115.11	protein_coding	-	19	13033294	13044851	12934037	12922479	1868	rs35334285	12649221	384073	0.0483511	0.50593	0.00982778	0.936784	0.999982	-7.81737e-06	C	0.844203	0.155797	0.0567	0.1239	0.1667	0.172	0.1288	rs10412055	-0.125184	0.00257321	rs137924620	0.27546	0.339381	rs2965220	-0.170035	7.93266e-10
FARSB	ENSG00000116120	ENSG00000116120.11	protein_coding	-	2	223431619	223520811	222656092	222566899	2435	rs7602045	223120579	311040	0.0716645	-0.118821	0.0015637	0.509912	0.999982	-7.81737e-06	C	0.724638	0.275362	0.09	0.3818	0.4067	0.1809	0.3139	rs111577464	0.402981	0.0160504	rs16864099	-0.788784	0.261567	rs12467164	0.356583	5.49291e-09
FAS	ENSG00000026103	ENSG00000026103.22	protein_coding	+	10	90750289	90776816	88990531	89017059	2164	rs3752985	90772834	0	0.143746	1.55976	4.90501e-06	0.00501853	0.108638	-0.964019	A	0.561594	0.438406	0.41	0.4942	0.5208	0.4344	0.5092	rs7072828	-0.223345	0.00257518	rs1800682	-0.286953	0.0547278	rs2147420	0.168942	0.000135935
FASLG	ENSG00000117560	ENSG00000117560.8	protein_coding	+	1	172628244	172636016	172659103	172666876	1777	rs58587484	172902961	266945	0.0793319	0.136301	0.000855146	0.496536	0.999982	-7.81737e-06	A	0.942029	0.057971	0.1868	0.0519	0.0337	0.0408	0.0838	rs79399170	-0.517528	0.0558583	rs140339825	0.574836	0.19351	NA	NA	NA
FASN	ENSG00000169710	ENSG00000169710.9	protein_coding	-	17	80036215	80056170	82098294	82078338	2432	rs62077228	79696824	339391	0.0573092	2.74699	0.0048408	0.797536	0.999982	-7.81737e-06	T	0.945652	0.054347	0.0204	0.0504	0.0129	0.1252	0.0716	rs59638227	-0.183447	0.057155	rs72859926	0.570966	0.270398	rs17848934	-0.221218	1.63184e-06
FASTK	ENSG00000164896	ENSG00000164896.20	protein_coding	-	7	150773681	150777953	151080866	151076593	2796	rs9278	150750980	22701	0.0842588	0.957221	0.000579936	0.290055	0.925424	-0.0336594	C	0.865942	0.134058	0.056	0.1153	0.0119	0.1769	0.2331	rs34104727	0.397229	2.56765e-19	rs11766855	0.348912	2.75575e-06	rs34104727	0.327234	1.13293e-23
FASTKD2	ENSG00000118246	ENSG00000118246.14	protein_coding	+	2	207630082	207660913	206765357	206796189	2116	rs2269182	207389307	-240775	0.07859	0.67007	0.000906606	0.374854	0.977299	-0.00997243	A	0.206522	0.793478	0.9493	0.8746	0.7083	0.8002	0.6677	rs10932126	-0.381557	0.181613	rs3762567	-0.158538	0.442698	rs79827572	-0.240902	1.2421e-08
FASTKD3	ENSG00000124279	ENSG00000124279.12	protein_coding	-	5	7859273	7869150	7869037	7859159	2852	rs2961995	8026738	-157588	0.0629288	-0.299231	0.0031093	0.705931	0.999982	-7.81737e-06	T	0.90942	0.090579	0.1929	0.0951	0.0774	0.0775	0.0184	rs162024	-0.149176	0.00677715	rs58925677	-0.756773	0.0883815	rs162024	-0.140955	0.000688514
FAT1	ENSG00000083857	ENSG00000083857.14	protein_coding	-	4	187508949	187647876	186726722	186587794	3590	rs1398010	187050754	458195	0.123675	-3.22508	2.50944e-05	0.0385192	0.423692	-0.37295	A	0.358696	0.641304	0.7753	0.6124	0.62	0.6352	0.6851	rs327087	0.15095	0.0301045	rs151162119	0.823244	0.381777	rs200557039	0.113178	0.00994088
FAT2	ENSG00000086570	ENSG00000086570.12	protein_coding	-	5	150883655	150948505	151568944	151504093	2686	rs75560842	150979658	-31153	0.052867	0.0382149	0.00687387	0.92484	0.999982	-7.81737e-06	G	0.92029	0.07971	0.0182	0.0576	0.0804	0.1292	0.0532	rs61245870	0.686639	1.09391e-10	rs357630	0.343729	0.0025929	rs165359	0.282264	7.77114e-06
FAT3	ENSG00000165323	ENSG00000165323.15	protein_coding	+	11	91957985	92629639	92352096	92896470	3426	rs1491680	91668678	-289307	0.129887	3.54821	1.51842e-05	0.0137084	0.222841	-0.652005	G	0.746377	0.253623	0.1596	0.1326	0.1944	0.2525	0.2147	rs935447	0.136767	0.2029	rs117747207	0.358545	0.268278	rs67723186	-0.213778	0.000413121
FAT4	ENSG00000196159	ENSG00000196159.11	protein_coding	+	4	126236074	126414087	125316399	125492932	2932	rs9968323	125982924	-253150	0.0598955	-1.48139	0.00394814	0.775921	0.999982	-7.81737e-06	C	0.923913	0.076087	0.1611	0.0994	0.0437	0.0557	0.0736	rs112909371	-0.126248	0.256287	rs73845354	1.42681	0.252713	rs4634235	-0.112363	0.068452
FAXC	ENSG00000146267	ENSG00000146267.12	protein_coding	-	6	99719045	99797938	99350062	99271168	2856	rs72929504	100265961	-468023	0.0437064	0.32739	0.0142173	0.964073	0.999982	-7.81737e-06	A	0.90942	0.090579	0.0045	0.1499	0.0179	0.1024	0.0941	rs7774658	0.226992	0.000514049	rs4448102	0.205154	0.149376	rs11963108	0.176005	6.2644e-07
FAXDC2	ENSG00000170271	ENSG00000170271.11	protein_coding	-	5	154198053	154238812	154859252	154818492	2058	rs388848	154443444	-204632	0.06937	-2.23959	0.00187306	0.538188	0.999982	-7.81737e-06	A	0.619565	0.380435	0.1392	0.4092	0.6935	0.2982	0.3241	rs113872835	0.330823	1.51418e-09	rs113872835	0.357719	0.0272694	rs13156669	-0.460989	1.59685e-23
FBF1	ENSG00000188878	ENSG00000188878.19	protein_coding	-	17	73905656	73937221	75941140	75909574	2135	rs56298033	73588233	317423	0.103481	0.212812	0.000126524	0.119555	0.717658	-0.144082	G	0.76087	0.23913	0.2458	0.1873	0.2123	0.2336	0.2853	rs113789309	0.688473	1.33193e-44	rs1046446	0.576897	1.09366e-10	rs59867239	0.755514	1.14149e-68
FBH1	ENSG00000134452	ENSG00000134452.19	protein_coding	+	10	5932167	5979557	5890203	5937594	3065	rs1132305	5680884	-251283	0.0543393	0.732002	0.00611908	0.98125	0.999982	-7.81737e-06	G	0.554348	0.445652	0.3729	0.3026	0.2758	0.5229	0.4458	NA	NA	NA	NA	NA	NA	NA	NA	NA
FBLN1	ENSG00000077942	ENSG00000077942.19	protein_coding	+	22	45898119	45997015	45502238	45601135	3057	rs28480017	46294704	297689	0.0577516	-9.66697	0.00467487	0.925572	0.999982	-7.81737e-06	G	0.699275	0.300725	0.118	0.2378	0.1687	0.4175	0.2311	rs9614715	-0.337047	0.098768	rs73886446	-0.879765	0.362057	rs189004122	0.609801	0.0316342
FBLN2	ENSG00000163520	ENSG00000163520.14	protein_coding	+	3	13590626	13679922	13549125	13638422	2948	rs12492620	13867255	187333	0.0689971	3.83939	0.00192881	0.669481	0.999982	-7.81737e-06	A	0.847826	0.152174	0.1437	0.2363	0.0754	0.2187	0.135	rs2122498	0.484247	0.0106997	rs35098116	0.209372	0.411331	rs2731338	0.126114	0.000648141
FBLN7	ENSG00000144152	ENSG00000144152.13	protein_coding	+	2	112895963	112945795	112138385	112188218	1917	rs4849044	112898933	0	0.26008	0.442254	1.94885e-10	9.1022e-07	7.76518e-05	-4.10985	C	0.474638	0.525362	0.5461	0.4813	0.879	0.4801	0.4008	rs1045300	0.489721	7.83326e-20	rs12618637	0.424791	1.48928e-08	rs4849044	0.532203	2.91875e-60
FBN1	ENSG00000166147	ENSG00000166147.13	protein_coding	-	15	48700511	48937918	48645849	48408306	1946	rs8027384	48237819	462692	0.0564065	4.14126	0.00519798	0.718137	0.999982	-7.81737e-06	G	0.289855	0.710145	0.9728	0.6383	0.8423	0.5825	0.6922	rs73400610	-0.532677	0.267809	rs8023401	-0.232524	0.285633	rs117310014	-0.271917	0.206775
FBN2	ENSG00000138829	ENSG00000138829.12	protein_coding	-	5	127593602	127994878	128659185	128257909	3395	rs78821460	127874149	0	0.314284	0.485001	1.04809e-12	1.14981e-05	0.000699866	-3.15499	G	0.913043	0.086956	0.0053	0.0432	0.005	0.0785	0.0879	rs6865828	1.36398	2.37747e-52	rs147235712	1.38753	7.62935e-19	rs79268243	1.60804	5.08225e-58
FBP1	ENSG00000165140	ENSG00000165140.10	protein_coding	-	9	97365416	97402531	94640249	94603133	2137	rs10993057	96869751	495665	0.0996357	1.34963	0.000171773	0.288411	0.92511	-0.0338068	C	0.884058	0.115942	0.0106	0.1556	0.2192	0.1054	0.092	rs913185	0.181332	0.102029	rs139326378	2.95857	0.00328137	rs16910860	0.231735	0.00322059
FBP2	ENSG00000130957	ENSG00000130957.5	protein_coding	-	9	97321003	97356106	94593824	94558720	2147	rs2772019	97287772	33231	0.0979427	0.049663	0.000196482	0.133134	0.741323	-0.129993	G	0.126812	0.873188	0.7466	0.915	0.9405	0.8718	0.7883	rs7853182	-0.207168	0.114864	rs11791859	-0.299422	0.317257	rs10761253	0.348405	0.19161
FBRS	ENSG00000156860	ENSG00000156860.16	protein_coding	+	16	30669753	30682131	30658431	30670810	753	rs11648955	30488694	-181059	0.0536307	-0.42092	0.00647133	0.469983	0.999982	-7.81737e-06	C	0.815217	0.184783	0.0401	0.1326	0.0218	0.1998	0.1871	rs140007557	0.37807	0.296364	rs41488545	1.03387	0.132147	rs137879778	-0.0972884	0.163135
FBRSL1	ENSG00000112787	ENSG00000112787.13	protein_coding	+	12	133066138	133161774	132489551	132585188	2836	rs151044174	133309088	147314	0.107728	0.482965	9.01971e-05	0.0842978	0.622368	-0.205953	G	0.905797	0.094202	0.0499	0.2046	0.0456	0.0924	0.0511	rs34033598	-0.176196	0.0182537	rs142913801	0.496072	0.375279	rs4883549	-0.129509	0.0161721
FBXL12	ENSG00000127452	ENSG00000127452.9	protein_coding	-	19	9920944	9938492	9827816	9810267	2507	rs78735733	10136201	-197709	0.0663069	0.371668	0.00238346	0.56014	0.999982	-7.81737e-06	C	0.884058	0.115942	0.0356	0.1254	0.1567	0.1481	0.1861	rs80183620	0.390601	0.0596708	rs4804476	-0.228198	0.252331	rs56340476	0.261787	0.151871
FBXL13	ENSG00000161040	ENSG00000161040.16	protein_coding	-	7	102453678	102715290	103074843	102813230	2068	rs200850414	102232303	221375	0.0635885	0.252483	0.00295195	0.536546	0.999982	-7.81737e-06	T	0.355072	0.644928	0.5832	0.5403	0.5317	0.5636	0.5757	rs764325959	-0.238784	0.239552	rs188874427	1.52654	0.130803	rs76621871	-0.461702	0.13791
FBXL14	ENSG00000171823	ENSG00000171823.7	protein_coding	-	12	1675160	1703747	1594581	1565993	2529	rs78090800	1639197	35963	0.0723994	-0.176677	0.00147586	0.547749	0.999982	-7.81737e-06	G	0.90942	0.090579	0.0582	0.0879	0.1498	0.1541	0.2382	rs4765898	-0.166825	0.242768	rs11062116	0.322219	0.1934	rs11838047	0.646466	0.0566718
FBXL15	ENSG00000107872	ENSG00000107872.12	protein_coding	+	10	104178947	104182893	102419189	102423136	1402	rs12572842	103838968	-339979	0.0727574	0.110089	0.00143486	0.211865	0.857239	-0.0668979	C	0.768116	0.231884	0.2073	0.1873	0.4276	0.2058	0.3211	rs187598077	-0.386788	0.102887	rs75470108	-0.342127	0.185362	rs147774248	-0.311383	0.10071
FBXL16	ENSG00000127585	ENSG00000127585.12	protein_coding	-	16	742499	755808	705808	692498	2988	rs118173236	969918	-214110	0.124491	0.0801355	2.34961e-05	0.389321	0.985883	-0.00617483	C	0.931159	0.06884	0.0083	0.0432	0	0.0954	0.0593	rs7187992	1.02475	0.0199073	rs78772247	-1.40903	0.447741	rs138588774	0.712786	0.0729033
FBXL17	ENSG00000145743	ENSG00000145743.15	protein_coding	-	5	107194737	107717799	108382098	107859035	3690	rs2922409	107537361	0	0.116252	0.5752	4.56012e-05	0.0618602	0.542615	-0.265508	C	0.652174	0.347826	0.4879	0.2709	0.2331	0.325	0.362	rs62358087	-0.181316	0.00032482	rs11242656	0.128735	0.389579	rs147317887	-0.34023	0.114059
FBXL18	ENSG00000155034	ENSG00000155034.19	protein_coding	-	7	5470967	5553440	5513809	5431335	3427	rs28789167	5291067	179900	0.0823087	0.0585199	0.000676344	0.44031	0.999295	-0.000306276	C	0.59058	0.40942	0.0424	0.5014	0.4464	0.4264	0.3528	rs12672798	-0.273063	0.00757077	rs111972174	0.746997	0.246766	rs145959369	-0.615753	0.040128
FBXL19	ENSG00000099364	ENSG00000099364.16	protein_coding	+	16	30934377	30960104	30923055	30948783	998	rs11150592	30555658	-378719	0.0468177	0.244167	0.0110996	0.704248	0.999982	-7.81737e-06	G	0.050724	0.949275	0.9962	0.9366	0.999	0.8579	0.9489	rs145965364	0.521464	0.187151	rs558599618	-0.691991	0.418876	rs77218983	0.267364	0.0588377
FBXL19-AS1	ENSG00000260852	ENSG00000260852.1	lncRNA	-	16	30930641	30934590	30923269	30919319	983	rs4788418	30458720	471921	0.0575771	-0.0253914	0.00473962	0.463773	0.999982	-7.81737e-06	A	0.402174	0.597826	0.646	0.6412	0.749	0.5417	0.3221	rs200288037	-0.134875	0.259312	rs4889647	0.184375	0.150599	rs12102485	-0.264727	0.137837
FBXL2	ENSG00000153558	ENSG00000153558.16	protein_coding	+	3	33318518	33445154	33277025	33403662	2010	rs6550229	33732592	287438	0.0490058	0.475581	0.00933067	0.872767	0.999982	-7.81737e-06	T	0.655797	0.344203	0.3306	0.4092	0.2927	0.3459	0.2505	rs112138222	-0.156661	0.166248	rs7632004	0.121637	0.24853	rs62252101	-0.213422	3.31736e-08
FBXL20	ENSG00000108306	ENSG00000108306.13	protein_coding	-	17	37408917	37558776	39402523	39252663	1704	rs7224900	37080874	328043	0.0501416	-0.457972	0.0085277	0.852871	0.999982	-7.81737e-06	T	0.894928	0.105072	0.1293	0.0548	0.1071	0.1282	0.0624	rs3964723	0.181905	6.97257e-06	rs9897185	0.24812	0.0326995	rs10445307	0.170729	3.08884e-11
FBXL22	ENSG00000197361	ENSG00000197361.7	protein_coding	+	15	63889553	63894627	63597353	63602428	2032	rs79644651	64078886	184259	0.0847777	2.05275	0.000556675	0.155775	0.777046	-0.109553	G	0.942029	0.057971	0.0295	0.0504	0.004	0.0666	0.0358	rs12907238	0.191152	2.27168e-07	rs28649170	-0.177038	0.13505	rs12899671	0.125779	3.42169e-09
FBXL3	ENSG00000005812	ENSG00000005812.11	protein_coding	-	13	77566734	77601330	77027195	76992598	1821	rs28662003	77095650	471084	0.0834524	2.96602	0.000618023	0.183751	0.819596	-0.0864003	T	0.807971	0.192029	0.0166	0.3415	0.0734	0.2624	0.1421	rs35439121	0.150331	3.06724e-05	rs9565307	-0.371177	0.0834891	rs35439121	0.282112	4.89787e-34
FBXL4	ENSG00000112234	ENSG00000112234.9	protein_coding	-	6	99316412	99395882	98948006	98868535	2093	rs34297848	99287744	28668	0.0756222	0.988841	0.00114525	0.312539	0.941604	-0.0261315	T	0.949275	0.050724	0.1082	0.036	0.001	0.0666	0.0685	rs4296896	-0.165803	0.00426206	rs142026804	-0.615209	0.31686	rs34316889	-0.380945	0.00017824
FBXL5	ENSG00000118564	ENSG00000118564.15	protein_coding	-	4	15606005	15683302	15681679	15604381	2758	rs6449108	15202033	403972	0.126983	-2.37969	1.9211e-05	0.0200935	0.284579	-0.545797	C	0.65942	0.34058	0.6044	0.2378	0.3889	0.4135	0.4489	rs8180240	0.149519	0.022864	rs191446595	1.97906	0.269097	rs1134634	-0.115805	0.000224363
FBXL7	ENSG00000183580	ENSG00000183580.10	protein_coding	+	5	15500290	15939904	15500180	15939795	1965	rs76716574	16371637	431733	0.0707076	0.16015	0.00168597	0.348587	0.964005	-0.0159206	T	0.786232	0.213768	0.5053	0.1657	0.1508	0.2197	0.2546	rs4701639	0.196344	2.52843e-07	rs7709102	0.209034	0.205753	rs4391163	0.23522	9.89417e-19
FBXL8	ENSG00000135722	ENSG00000135722.9	protein_coding	+	16	67193836	67198473	67159932	67164570	656	rs3785092	66942912	-250924	0.0536759	-0.176126	0.00644824	0.337024	0.959317	-0.0180378	A	0.858696	0.141304	0.0287	0.1182	0.2044	0.1262	0.0695	rs9939868	-0.296208	0.300386	rs546724892	-1.49557	0.224808	rs117695210	-0.316909	0.17939
FBXO10	ENSG00000147912	ENSG00000147912.13	protein_coding	-	9	37510890	37576377	37576380	37510892	2111	rs2296555	37708307	-131930	0.050945	-0.0826489	0.00800228	0.850713	0.999982	-7.81737e-06	A	0.427536	0.572464	0.4985	0.6023	0.7778	0.5149	0.5235	rs77279613	0.79726	1.87651e-08	rs149098898	-1.04536	0.185177	rs77279613	0.518909	0.00101349
FBXO11	ENSG00000138081	ENSG00000138081.20	protein_coding	-	2	48016456	48133637	47905793	47789316	2105	rs62140938	47808094	208362	0.0719028	1.28338	0.00153465	0.445445	0.999982	-7.81737e-06	T	0.923913	0.076087	0.0083	0.1369	0.126	0.0537	0.0736	rs77273706	-0.209366	0.178028	rs11125183	0.133815	0.375673	rs7562816	-0.08629	0.0302495
FBXO15	ENSG00000141665	ENSG00000141665.13	protein_coding	-	18	71740589	71815078	74147843	74073353	2838	rs17088751	71739413	1176	0.198896	0.167646	4.71748e-08	0.000582412	0.0197501	-1.70443	G	0.865942	0.134058	0.0772	0.2435	0.131	0.0885	0.0818	rs62097006	0.657579	2.53407e-05	rs10514097	-0.857787	0.099719	rs17088791	0.537402	1.43331e-10
FBXO16	ENSG00000214050	ENSG00000214050.8	protein_coding	-	8	28205805	28347795	28490278	28348287	2224	rs7844716	28057604	148201	0.0579356	-0.456586	0.00460753	0.830612	0.999982	-7.81737e-06	T	0.818841	0.181159	0.1747	0.2075	0.0883	0.2624	0.2045	rs7833410	-0.740489	0.141573	rs28729334	0.397573	0.175508	rs138527592	-0.337195	0.151754
FBXO17	ENSG00000269190	ENSG00000269190.6	protein_coding	-	19	39432042	39466382	38975742	38941401	2503	rs11083522	39901611	-435229	0.0841858	0.380871	0.000583287	0.23435	0.881873	-0.0545939	T	0.673913	0.326087	0.3245	0.4885	0.2579	0.3191	0.5521	rs77963530	0.406197	2.88407e-17	rs12978262	-0.271837	0.0144703	rs77963530	0.480773	2.23477e-28
FBXO2	ENSG00000116661	ENSG00000116661.11	protein_coding	-	1	11697076	11715842	11655785	11637018	2450	rs1148464	12208897	-493055	0.0722675	-0.284114	0.00149125	0.578049	0.999982	-7.81737e-06	C	0.072463	0.927536	0.8949	0.9467	0.9216	0.9105	0.8016	rs909934	-0.441826	1.06688e-08	rs79762535	1.13706	0.0512605	rs17037122	0.34559	1.10707e-06
FBXO21	ENSG00000135108	ENSG00000135108.14	protein_coding	-	12	117579797	117628276	117190531	117141988	2342	rs7976495	117361526	218271	0.134756	0.860903	1.02242e-05	0.0161557	0.249363	-0.603168	T	0.898551	0.101449	0.3298	0.1052	0.1468	0.0964	0.319	rs66603030	0.190124	0.239292	rs11068398	0.440632	0.101958	rs10850791	-0.141297	1.59023e-06
FBXO22	ENSG00000167196	ENSG00000167196.14	protein_coding	+	15	76196218	76234852	75903876	75942511	1404	rs12595183	76057306	-138912	0.0418166	-0.765488	0.0165316	0.918919	0.999982	-7.81737e-06	C	0.942029	0.057971	0.267	0.0519	0.0833	0.0626	0.0225	rs374074953	-0.786893	6.28874e-08	rs56325618	-0.83596	0.00533824	rs374074953	-0.270873	0.162341
FBXO24	ENSG00000106336	ENSG00000106336.13	protein_coding	+	7	100181606	100198740	100583982	100601117	1569	rs4637750	100532733	333993	0.0987754	0.0388243	0.000183917	0.118313	0.715325	-0.145497	A	0.641304	0.358696	0.3744	0.5058	0.3393	0.2853	0.3947	rs2108026	-0.397236	0.0479847	rs142127546	-1.05377	0.141205	rs80191707	-0.273409	0.218507
FBXO25	ENSG00000147364	ENSG00000147364.16	protein_coding	+	8	356429	427967	406428	477967	3002	rs62488814	752110	324143	0.0951565	0.666922	0.000245058	0.230034	0.875568	-0.0577103	A	0.82971	0.17029	0.4387	0.1369	0.002	0.1889	0.137	rs13262152	-0.170019	0.085667	rs6983189	-0.29277	0.185177	rs57389980	-0.131534	0.00366643
FBXO27	ENSG00000161243	ENSG00000161243.9	protein_coding	-	19	39481355	39523425	39032785	38990714	2516	rs62119738	39912344	-388919	0.0944009	0.324344	0.000260175	0.162236	0.786464	-0.104321	T	0.865942	0.134058	0.0393	0.1455	0.0397	0.175	0.2055	rs58762231	0.500107	4.18458e-18	rs7246076	0.492934	4.37311e-09	rs57724551	0.682742	1.45485e-52
FBXO28	ENSG00000143756	ENSG00000143756.12	protein_coding	+	1	224301814	224349749	224114111	224162047	2190	rs2896987	224273311	-28503	0.071689	0.43486	0.00156069	0.392179	0.986054	-0.00609943	C	0.721014	0.278986	0.2405	0.3905	0.3631	0.2694	0.271	rs76208122	0.478127	0.0295924	rs10916304	0.211054	0.0505698	rs10799480	-0.118015	2.17378e-07
FBXO3	ENSG00000110429	ENSG00000110429.14	protein_coding	-	11	33762486	33796089	33774543	33740939	1937	rs2473908	34213734	-417645	0.0964824	-1.2426	0.00022061	0.177836	0.813305	-0.0897464	G	0.865942	0.134058	0.09	0.0403	0.1488	0.0905	0.0665	rs286948	-0.167942	0.248071	rs11603947	0.762021	0.154255	rs10836209	0.160931	0.0598246
FBXO30	ENSG00000118496	ENSG00000118496.5	protein_coding	-	6	146114639	146135931	145814795	145793502	1593	rs12194406	146529184	-393253	0.0277516	0.399036	0.051701	0.957154	0.999982	-7.81737e-06	C	0.884058	0.115942	0.0756	0.0836	0.004	0.1501	0.2219	rs9386113	0.116651	0.0246933	rs75107133	-0.706113	0.396229	rs146299306	0.361439	0.0270177
FBXO31	ENSG00000103264	ENSG00000103264.18	protein_coding	-	16	87360594	87425748	87392142	87326987	3518	rs4441283	86927374	433220	0.0615331	0.969431	0.00347043	0.912989	0.999982	-7.81737e-06	A	0.873188	0.126812	0.1619	0.183	0.2262	0.0616	0.1687	rs12918310	0.191412	0.115128	rs980304	0.316674	0.0436881	rs980305	0.151136	0.000510978
FBXO32	ENSG00000156804	ENSG00000156804.7	protein_coding	-	8	124510130	124553446	123541206	123497889	2038	rs4242353	125051716	-498270	0.0617988	-5.17392	0.00339857	0.736756	0.999982	-7.81737e-06	T	0.221014	0.778986	0.9077	0.7478	0.6379	0.8728	0.817	rs7004159	0.320931	0.0259082	rs34830303	0.250732	0.1424	rs4870859	-0.13644	0.00333241
FBXO33	ENSG00000165355	ENSG00000165355.7	protein_coding	-	14	39866874	39901704	39432500	39397669	2660	rs984006	40189750	-288046	0.0407986	0.324256	0.0179338	0.953536	0.999982	-7.81737e-06	G	0.931159	0.06884	0.0023	0.0432	0.0704	0.0974	0.1575	rs7158759	0.125105	0.200183	rs67620748	0.575173	0.375337	rs17532556	-0.252025	0.245945
FBXO34	ENSG00000178974	ENSG00000178974.10	protein_coding	+	14	55738063	55836771	55271421	55361918	2574	rs8015113	56186878	350107	0.0562367	0.224368	0.00526807	0.69492	0.999982	-7.81737e-06	G	0.532609	0.467391	0.879	0.5101	0.4365	0.3241	0.5317	rs17739689	0.270921	0.0395734	rs117421990	0.567116	0.438492	rs1187892	0.128202	0.0407851
FBXO36	ENSG00000153832	ENSG00000153832.12	protein_coding	+	2	230787019	230877835	229922302	230013119	2661	rs4973229	230668982	-118037	0.0951524	0.0731332	0.000245137	0.115575	0.710394	-0.148501	T	0.547101	0.452899	0.1581	0.4352	0.3581	0.506	0.3773	rs2439570	-0.282151	7.53109e-08	rs6687	0.444491	0.00559865	rs75277969	-0.940327	4.20718e-13
FBXO36-IT1	ENSG00000231534	ENSG00000231534.1	lncRNA	+	2	230807445	230809853	229942728	229945137	2439	rs55836999	230885581	75728	0.053115	0.0516897	0.00674043	0.86047	0.999982	-7.81737e-06	G	0.894928	0.105072	0.0333	0.1412	0.006	0.1809	0.0665	NA	NA	NA	NA	NA	NA	NA	NA	NA
FBXO38	ENSG00000145868	ENSG00000145868.16	protein_coding	+	5	147763499	147822399	148383935	148442836	2415	rs6867630	148048820	226421	0.0579111	-0.78119	0.00461645	0.683082	0.999982	-7.81737e-06	A	0.586957	0.413043	0.3328	0.3573	0.5655	0.3996	0.4387	rs1990505	0.123837	0.0871106	rs74578025	-1.28838	0.238194	rs7730971	-0.143204	2.09493e-07
FBXO39	ENSG00000177294	ENSG00000177294.7	protein_coding	+	17	6679535	6700420	6776215	6797101	2705	rs72828670	6299987	-379548	0.0943437	0.0601565	0.000261355	0.272452	0.912201	-0.0399096	G	0.923913	0.076087	0.0386	0.0288	0.0248	0.0915	0.0419	rs10852886	-0.264191	0.0933582	rs12602795	-0.452481	1.48561e-06	rs10852886	-0.30965	1.40132e-07
FBXO4	ENSG00000151876	ENSG00000151876.13	protein_coding	+	5	41925357	41941845	41925254	41941743	2318	rs60445031	42069282	127437	0.0575745	-0.470921	0.00474058	0.429193	0.997232	-0.00120391	G	0.873188	0.126812	0.2216	0.1945	0.2252	0.1909	0.2045	rs156843	-0.161426	0.0107567	rs60692342	-0.295521	0.220986	rs1508816	-0.0904461	0.085419
FBXO40	ENSG00000163833	ENSG00000163833.8	protein_coding	+	3	121312227	121349142	121593379	121630295	2120	rs6808727	121327092	0	0.124404	-5.2414	2.36608e-05	0.129286	0.733811	-0.134415	C	0.105072	0.894928	0.9455	0.9092	0.9583	0.8807	0.9622	rs145628833	1.23879	4.45493e-06	rs74790649	-1.10563	0.395747	rs80223421	0.68213	5.06986e-06
FBXO41	ENSG00000163013	ENSG00000163013.11	protein_coding	-	2	73481811	73511606	73284431	73254682	1716	rs141401421	73362328	119483	0.0557647	0.0421199	0.00546793	0.570666	0.999982	-7.81737e-06	G	0.793478	0.206522	0.0915	0.2118	0.375	0.1889	0.1994	rs526106	-0.332804	1.0955e-08	rs526106	-0.165086	0.145609	rs526106	-0.188305	2.75949e-05
FBXO42	ENSG00000037637	ENSG00000037637.11	protein_coding	-	1	16573336	16678975	16352480	16246840	2358	rs1755325	17032261	-353286	0.0796126	-1.14569	0.000836445	0.415495	0.995147	-0.00211296	C	0.615942	0.384058	0.3359	0.3559	0.4633	0.4076	0.362	rs35268250	-0.114038	0.168853	rs1006147	-0.173196	0.187044	rs6674552	-0.148537	0.000202924
FBXO44	ENSG00000132879	ENSG00000132879.14	protein_coding	+	1	11714433	11723384	11654375	11663327	2441	rs742475	11685725	-28708	0.09593	-0.283416	0.000230486	0.125143	0.726738	-0.138622	G	0.391304	0.608696	0.1475	0.6383	0.3026	0.7803	0.3896	rs7414943	-0.130918	0.00196452	rs114945323	-0.665316	0.203921	rs57315755	0.151433	1.182e-05
FBXO45	ENSG00000174013	ENSG00000174013.8	protein_coding	+	3	196295483	196315930	196568611	196589059	2643	rs4401394	196167441	-128042	0.0772463	-0.137316	0.0010078	0.449136	0.999982	-7.81737e-06	T	0.202899	0.797101	0.9334	0.7579	0.8929	0.7763	0.8804	rs58641481	-0.513175	0.0735604	rs201133530	-0.799273	0.191038	rs112232968	0.320684	0.000377964
FBXO46	ENSG00000177051	ENSG00000177051.6	protein_coding	-	19	46213888	46234154	45730896	45710629	2219	rs113358271	45918536	295352	0.0709415	0.15527	0.00165523	0.568199	0.999982	-7.81737e-06	T	0.826087	0.173913	0.0726	0.1225	0.0119	0.2306	0.2127	rs73568973	-0.331071	0.268965	rs73054083	0.489153	0.0864548	rs1466435	0.2442	0.0198387
FBXO48	ENSG00000204923	ENSG00000204923.4	protein_coding	-	2	68686555	68694426	68467294	68459422	2358	rs2312075	69138256	-443830	0.0613481	-0.0572121	0.00352133	0.682052	0.999982	-7.81737e-06	A	0.905797	0.094202	0.0038	0.1225	0.126	0.0895	0.138	rs191162893	1.16883	0.0318004	rs62135632	0.895557	0.38847	rs10171143	0.196331	0.112498
FBXO5	ENSG00000112029	ENSG00000112029.10	protein_coding	-	6	153291655	153304714	152983579	152970519	2807	rs500841	153107200	184455	0.0652293	-0.0876961	0.00259436	0.61522	0.999982	-7.81737e-06	C	0.793478	0.206522	0.3661	0.183	0.253	0.2157	0.2321	rs199163	-0.212968	0.226168	rs7753551	-0.235693	0.195668	rs147905249	0.17564	0.0894786
FBXO6	ENSG00000116663	ENSG00000116663.11	protein_coding	+	1	11724258	11734411	11664200	11674354	2430	rs59652547	12097342	362931	0.0932875	0.508852	0.000284154	0.547023	0.999982	-7.81737e-06	G	0.898551	0.101449	0.0461	0.0965	0.0694	0.16	0.1002	rs3125812	-0.353312	3.5555e-12	rs747863	-0.538963	0.000229295	rs3117068	-0.276127	3.19112e-12
FBXO7	ENSG00000100225	ENSG00000100225.18	protein_coding	+	22	32870664	32894816	32474676	32498829	2794	rs7291957	32889815	0	0.144877	1.11791	4.47061e-06	0.00572965	0.119276	-0.923447	A	0.416667	0.583333	0.5378	0.6844	0.6944	0.5905	0.4898	rs1029298	0.132483	0.0413012	rs2269502	0.201557	0.0431934	rs8142308	-0.143381	0.000899313
FBXO8	ENSG00000164117	ENSG00000164117.13	protein_coding	-	4	175157810	175204818	174284264	174236658	2744	rs2256669	175463555	-258737	0.0415329	0.449201	0.0169108	0.997155	0.999982	-7.81737e-06	C	0.210145	0.789855	0.7912	0.719	0.9425	0.7962	0.7014	rs11555602	0.166698	0.0274108	rs17332506	0.236421	0.156718	rs12505186	-0.0829444	0.02747
FBXO9	ENSG00000112146	ENSG00000112146.16	protein_coding	+	6	52916790	52965671	53051991	53100873	2567	rs9382128	52530827	-385963	0.101619	1.22761	0.000146729	0.0874851	0.632749	-0.198769	C	0.82971	0.17029	0.0703	0.1282	0.1915	0.1968	0.1084	rs2816377	0.12287	0.268316	rs75733361	0.886214	0.122349	rs114719204	0.442402	0.00433209
FBXW11	ENSG00000072803	ENSG00000072803.17	protein_coding	-	5	171288554	171433877	172006873	171861549	2581	rs931117	171103318	185236	0.0938401	1.37812	0.000271991	0.303537	0.934476	-0.0294317	A	0.844203	0.155797	0.1286	0.1499	0.2222	0.2048	0.1513	rs29621	-0.0916964	0.183024	rs60204115	-0.126772	0.262668	rs112434721	0.326479	0.00778134
FBXW12	ENSG00000164049	ENSG00000164049.14	protein_coding	+	3	48413710	48442666	48372219	48401259	922	rs72927148	48724504	281838	0.0431059	0.0189934	0.0149145	0.641675	0.999982	-7.81737e-06	T	0.467391	0.532609	0.3865	0.4841	0.5238	0.4374	0.5654	rs74780677	1.27499	0.10543	rs1459244	0.704627	0.308714	rs6763139	0.408999	0.0523198
FBXW2	ENSG00000119402	ENSG00000119402.17	protein_coding	-	9	123514257	123555694	120793416	120751978	1474	rs2416814	123823924	-268230	0.03948	0.690158	0.0199321	0.915856	0.999982	-7.81737e-06	A	0.913043	0.086956	0.0552	0.0331	0.1855	0.0646	0.0307	rs36223100	-0.414534	0.0248788	rs140766823	1.10436	0.30652	rs1837	-0.117112	0.000143748
FBXW4	ENSG00000107829	ENSG00000107829.15	protein_coding	-	10	103370422	103455052	101695295	101610664	1521	rs11191230	103932380	-477328	0.0332264	0.698061	0.0330157	0.990049	0.999982	-7.81737e-06	A	0.822464	0.177536	0.0983	0.1614	0.376	0.1153	0.2536	rs6584404	0.128337	0.0362359	rs77696380	-0.656146	0.334935	rs3095796	0.384788	0.0266648
FBXW5	ENSG00000159069	ENSG00000159069.14	protein_coding	-	9	139834888	139839190	136944738	136940435	2084	rs62580652	139677558	157330	0.0787063	1.61554	0.000898338	0.385073	0.982705	-0.0075769	T	0.804348	0.195652	0.1899	0.2939	0.0982	0.2127	0.1329	rs117317700	0.775003	0.100602	rs4842112	-0.228182	0.028802	rs11145918	0.129144	6.95178e-06
FBXW7	ENSG00000109670	ENSG00000109670.16	protein_coding	-	4	153241697	153457244	152536092	152320544	1782	rs10021011	153410390	0	0.0534361	-1.55235	0.00657157	0.856346	0.999982	-7.81737e-06	C	0.634058	0.365942	0.6921	0.464	0.5099	0.3131	0.4284	rs5862988	-0.169965	0.130433	rs115328298	0.582383	0.361285	rs17360838	-0.381074	0.0220674
FBXW7-AS1	ENSG00000270751	ENSG00000270751.1	lncRNA	+	4	153258808	153259250	152337655	152338098	1460	rs13117574	153686602	427352	0.0553614	0.148594	0.00564476	0.705976	0.999982	-7.81737e-06	G	0.213768	0.786232	0.7405	0.7334	0.7798	0.7903	0.8252	NA	NA	NA	NA	NA	NA	NA	NA	NA
FBXW8	ENSG00000174989	ENSG00000174989.13	protein_coding	+	12	117348756	117468953	116910950	117031148	2429	rs12312476	117676778	207825	0.0577904	0.277419	0.00466057	0.879731	0.999982	-7.81737e-06	A	0.949275	0.050724	0.1051	0.0389	0.1181	0.0378	0.1544	rs7131746	-0.399678	2.97752e-07	rs7958680	0.336427	0.0652859	rs114723110	1.07798	3.523e-09
FBXW9	ENSG00000132004	ENSG00000132004.13	protein_coding	-	19	12798868	12807445	12696631	12688053	1644	rs35334285	12649221	149647	0.054946	0.0629559	0.00583292	0.684653	0.999982	-7.81737e-06	C	0.844203	0.155797	0.0567	0.1239	0.1667	0.172	0.1288	rs7258934	0.221219	0.280088	rs142553581	0.509944	0.256396	rs7258933	-0.400656	0.134605
FCAR	ENSG00000186431	ENSG00000186431.19	protein_coding	+	19	55385692	55402786	54874235	54891420	3721	rs12459411	55379225	-6467	0.106103	0.190689	0.000102679	0.172182	0.803222	-0.0951643	C	0.771739	0.228261	0.0802	0.2522	0.2381	0.2296	0.3497	rs4806601	0.328972	1.36604e-08	rs76610830	0.291451	0.237515	rs80031150	0.294732	6.99308e-06
FCER1A	ENSG00000179639	ENSG00000179639.10	protein_coding	+	1	159259505	159278014	159289714	159308224	2445	rs79120692	159629029	351015	0.0803218	1.03103	0.000790991	0.279512	0.918385	-0.0369752	G	0.891304	0.108696	0.0098	0.0706	0.131	0.1103	0.093	rs2427837	0.461175	1.97851e-12	rs11265165	-0.440804	0.0747525	rs4656236	0.254914	2.83524e-09
FCER1G	ENSG00000158869	ENSG00000158869.11	protein_coding	+	1	161185025	161190489	161215234	161220699	2519	rs12564670	161653703	463214	0.0538788	-5.926	0.00634573	0.858525	0.999982	-7.81737e-06	T	0.934783	0.065217	0	0	0.1766	0.003	0.0061	rs11587213	-0.133679	0.00470155	rs112876729	-0.364167	0.434991	rs2070901	0.108603	2.3058e-05
FCER2	ENSG00000104921	ENSG00000104921.15	protein_coding	-	19	7753645	7767032	7702146	7688758	3238	rs67012215	7836018	-68986	0.0778126	-0.0631763	0.000963841	0.646244	0.999982	-7.81737e-06	G	0.811594	0.188406	0.1036	0.1009	0.3115	0.163	0.0644	rs4804774	-0.391111	1.06597e-05	rs4804221	-0.328004	0.0644942	rs113893384	-0.19511	0.0623874
FCF1	ENSG00000119616	ENSG00000119616.11	protein_coding	+	14	75179848	75205323	74713144	74738620	1604	rs67358575	75017130	-162718	0.0466193	0.572347	0.0112759	0.871358	0.999982	-7.81737e-06	G	0.833333	0.166667	0.1082	0.1816	0.2629	0.1421	0.1789	rs60425478	0.0870313	0.326823	rs117247415	0.519085	0.263834	rs2239615	0.110115	0.111217
FCGBP	ENSG00000275395	ENSG00000275395.6	protein_coding	-	19	40353964	40440533	39934626	39863323	2442	rs7248012	40835039	-394506	0.140863	5.18221	6.21171e-06	0.00595123	0.123051	-0.909916	T	0.905797	0.094202	0.1604	0.0793	0.122	0.0905	0.0665	rs35601972	-0.307414	0.027621	rs115722111	1.04003	0.0576365	rs35457359	0.187111	0.0264165
FCGR1A	ENSG00000150337	ENSG00000150337.13	protein_coding	+	1	149754228	149763231	149782671	149792518	872	rs4649460	149657734	-96494	0.0530612	-1.91933	0.00676918	0.739723	0.999982	-7.81737e-06	C	0.572464	0.427536	0.5008	0.4856	0.4821	0.4861	0.4939	rs782814826	-0.231392	0.0818083	rs2762721	-0.661405	0.390036	rs112869437	-0.26745	0.030404
FCGR1B	ENSG00000198019	ENSG00000198019.13	protein_coding	-	1	120926980	120935937	121087345	121097161	843	rs11583903	120633214	293766	0.041397	-0.859602	0.0170955	0.980573	0.999982	-7.81737e-06	C	0.557971	0.442029	0.4206	0.4611	0.4742	0.4513	0.4499	rs116699707	-0.356148	0.172188	rs587756257	0.779605	0.374008	rs1331813361	-0.508937	0.0830579
FCGR2A	ENSG00000143226	ENSG00000143226.13	protein_coding	+	1	161475221	161493803	161505430	161524013	2473	rs74341264	161561151	67348	0.0671299	-6.15338	0.00223401	0.586495	0.999982	-7.81737e-06	G	0.847826	0.152174	0.1573	0.1542	0.4067	0.0944	0.18	rs77258102	-0.184916	0.015932	rs12567886	-0.378357	0.291698	rs201651973	-0.304577	0.000777989
FCGR2B	ENSG00000072694	ENSG00000072694.20	protein_coding	+	1	161632938	161648444	161663147	161678654	2641	rs7518087	161477816	-155122	0.0756261	2.09146	0.00114489	0.414652	0.994917	-0.00221321	C	0.894928	0.105072	0.0772	0.0764	0.001	0.1431	0.0746	rs1771563	0.191366	0.00877458	rs113198187	-0.766134	0.0615982	rs7540959	-0.16058	0.000852071
FCGR3A	ENSG00000203747	ENSG00000203747.11	protein_coding	-	1	161511550	161520527	161550737	161541759	2465	rs7531820	161963160	-442633	0.071024	5.47417	0.00164452	0.474007	0.999982	-7.81737e-06	C	0.818841	0.181159	0.1679	0.0893	0.1835	0.1551	0.1462	rs59008257	-0.569206	0.179706	rs12068890	-0.370695	0.362597	rs10918930	-0.140487	0.156492
FCGR3B	ENSG00000162747	ENSG00000162747.11	protein_coding	-	1	161592987	161601753	161631963	161623196	2563	rs4415542	161981978	-380225	0.0884643	0.967733	0.000416108	0.502053	0.999982	-7.81737e-06	G	0.942029	0.057971	0.0219	0.0202	0.002	0.0577	0.0245	rs112265540	-0.667283	0.125768	rs4656987	0.319094	0.305232	rs17378627	-0.582225	0.138347
FCGRT	ENSG00000104870	ENSG00000104870.13	protein_coding	+	19	50010074	50029685	49506816	49526428	2229	rs4802551	49588555	-421519	0.0957274	7.67798	0.000234217	0.147615	0.768038	-0.114618	C	0.931159	0.06884	0.0144	0.0922	0.0466	0.0527	0.1227	rs56041755	-0.154723	0.227356	rs3739180	0.625592	0.197629	rs59774409	-0.191363	3.76968e-09
FCHO1	ENSG00000130475	ENSG00000130475.14	protein_coding	+	19	17858528	17899377	17747718	17788568	2893	rs1896782	17619429	-239099	0.0698606	-0.121823	0.00180215	0.682655	0.999982	-7.81737e-06	A	0.460145	0.539855	0.7133	0.634	0.4861	0.5626	0.4724	rs4280376	-0.207999	0.0327269	rs4808595	0.235459	0.163962	rs73015714	-0.178988	0.0334046
FCHO2	ENSG00000157107	ENSG00000157107.14	protein_coding	+	5	72251869	72386349	72956041	73090522	2163	rs75527607	72884286	497937	0.0715725	-2.63174	0.00157506	0.395585	0.987731	-0.00536136	A	0.949275	0.050724	0.0038	0.013	0.121	0.0477	0.0818	rs6871112	-0.265304	6.98232e-13	rs6871112	-0.215008	0.0155749	rs258888	-0.180787	2.44738e-13
FCHSD1	ENSG00000197948	ENSG00000197948.11	protein_coding	-	5	141018870	141030985	141651418	141639302	2008	rs347525	141372763	-341778	0.0649555	-0.864342	0.00265088	0.630429	0.999982	-7.81737e-06	G	0.945652	0.054347	0.0008	0.0807	0.2619	0.003	0.0562	rs112898157	0.207026	1.48434e-08	rs702380	0.232486	0.166722	rs469522	0.220258	1.27381e-18
FCHSD2	ENSG00000137478	ENSG00000137478.15	protein_coding	-	11	72547791	72853363	73142318	72836745	1837	rs75138357	72226086	321705	0.0545855	-1.90662	0.00600131	0.807821	0.999982	-7.81737e-06	A	0.949275	0.050724	0.0537	0.0504	0.1161	0.0557	0.0399	rs11603557	0.139624	0.135337	rs145461232	0.858222	0.0970514	rs1877652	-0.0801598	0.212928
FCMR	ENSG00000162894	ENSG00000162894.12	protein_coding	-	1	207076663	207096592	206923247	206903317	1636	rs2629645	207180132	-83540	0.0538217	0.401623	0.00637441	0.847473	0.999982	-7.81737e-06	G	0.916667	0.083333	0.2042	0.1254	0.1716	0.007	0.0204	rs34974457	0.359705	0.179495	rs61240730	-0.312169	0.150948	rs11119149	-0.18675	0.177452
FCN1	ENSG00000085265	ENSG00000085265.11	protein_coding	-	9	137795079	137809758	134917912	134903232	3140	rs7852594	137324472	470607	0.0904254	0.382964	0.000356364	0.411465	0.994558	-0.00236982	T	0.913043	0.086956	0.3079	0.0793	0.0546	0.0547	0.1933	rs199888324	0.812421	0.0714171	rs71381859	-0.47633	0.352137	rs115666574	0.576977	0.230997
FCN3	ENSG00000142748	ENSG00000142748.12	protein_coding	-	1	27695602	27701315	27374824	27369112	1091	rs72655010	27908373	-207058	0.0369154	0.166876	0.0244959	0.934414	0.999982	-7.81737e-06	G	0.84058	0.15942	0.0053	0.1311	0.002	0.2247	0.0726	rs7726	0.196049	0.150892	rs2076457	0.227986	0.349666	rs34787247	-0.145092	0.159964
FCRL1	ENSG00000163534	ENSG00000163534.15	protein_coding	-	1	157764194	157789910	157820120	157794403	2702	rs79128322	157358615	405579	0.0864604	0.720166	0.000487454	0.575104	0.999982	-7.81737e-06	G	0.942029	0.057971	0.0038	0.1844	0.0655	0.0696	0.0317	rs6680700	-0.270831	0.322723	rs116442195	-0.853322	0.418433	NA	NA	NA
FCRL2	ENSG00000132704	ENSG00000132704.16	protein_coding	-	1	157715524	157746922	157777132	157745733	2838	rs2093981	157996979	-250057	0.0703993	0.184624	0.00172736	0.772913	0.999982	-7.81737e-06	C	0.942029	0.057971	0.0023	0.219	0.13	0.0209	0.0051	rs7548418	0.238734	0.0674516	rs373908831	0.506409	0.358385	NA	NA	NA
FCRL3	ENSG00000160856	ENSG00000160856.21	protein_coding	-	1	157644112	157670559	157700769	157674321	2669	rs1886497	158031642	-361083	0.0577464	0.16462	0.00467675	0.878892	0.999982	-7.81737e-06	G	0.905797	0.094202	0.1536	0.1153	0	0.1213	0.0675	rs3761959	0.209569	0.110923	rs10494316	-0.26467	0.169082	NA	NA	NA
FCRL5	ENSG00000143297	ENSG00000143297.19	protein_coding	-	1	157483168	157522305	157552515	157513377	2631	rs57557817	157839042	-316737	0.0535764	-0.450309	0.00649913	0.894757	0.999982	-7.81737e-06	G	0.677536	0.322464	0.0174	0.219	0.4058	0.334	0.272	rs2298133	-0.413603	0.0245441	rs989203	0.231851	0.283887	NA	NA	NA
FCRL6	ENSG00000181036	ENSG00000181036.14	protein_coding	+	1	159770302	159786047	159800511	159816257	2073	rs145051053	160173232	387185	0.0613826	-0.100971	0.0035118	0.718782	0.999982	-7.81737e-06	C	0.92029	0.07971	0.1672	0.1282	0.1171	0.0825	0.2485	rs2501342	-0.245132	0.0878582	rs76374060	0.449273	0.418987	rs74558526	0.308049	0.020526
FCRLA	ENSG00000132185	ENSG00000132185.16	protein_coding	+	1	161676763	161684142	161706972	161714352	2707	rs2490435	161938117	253975	0.0481216	-0.150586	0.0100083	0.944395	0.999982	-7.81737e-06	A	0.065217	0.934783	0.997	0.9539	1	0.9384	0.9519	rs12729685	-0.449223	0.027118	rs35125836	1.03346	0.262712	NA	NA	NA
FCRLB	ENSG00000162746	ENSG00000162746.14	protein_coding	+	1	161691354	161697933	161721563	161728143	2721	rs11581556	161793612	95679	0.0594179	0.0236978	0.00409954	0.754899	0.999982	-7.81737e-06	G	0.724638	0.275362	0.0121	0.1686	0.2609	0.2664	0.1656	rs1875763	0.339704	9.4866e-06	rs72704099	-0.484736	0.0140321	rs6699725	-0.386793	2.66049e-07
FCSK	ENSG00000157353	ENSG00000157353.17	protein_coding	+	16	70488499	70514177	70454595	70480274	1308	rs112081903	70014459	-474040	0.0679871	0.188973	0.00208833	0.372408	0.976935	-0.0101343	T	0.630435	0.369565	0.1172	0.3732	0.4901	0.3121	0.4826	NA	NA	NA	NA	NA	NA	NA	NA	NA
FDFT1	ENSG00000079459	ENSG00000079459.13	protein_coding	+	8	11653083	11696813	11795573	11839304	3181	rs2252567	11660916	0	0.302739	1.59731	3.29323e-12	5.26024e-08	6.55081e-06	-5.1837	C	0.398551	0.601449	0.1944	0.5403	0.6835	0.5368	0.7065	rs35115417	0.306545	4.62337e-06	rs1497042	0.439592	1.08072e-08	rs35115417	0.445983	1.29552e-43
FDPS	ENSG00000160752	ENSG00000160752.14	protein_coding	+	1	155278540	155290457	155308748	155320666	866	rs7366775	155168930	-109610	0.0689505	0.945325	0.0019359	0.249474	0.893484	-0.0489131	G	0.521739	0.478261	0.1831	0.6268	0.7411	0.4155	0.4571	rs146389272	0.521234	0.052827	rs551323219	1.2105	0.092862	rs12096944	-0.658108	0.0512277
FDX1	ENSG00000137714	ENSG00000137714.3	protein_coding	+	11	110300673	110335608	110429948	110464884	2176	rs2358322	110329941	0	0.0525986	0.306726	0.0070212	0.813528	0.999982	-7.81737e-06	A	0.815217	0.184783	0.2315	0.1441	0.25	0.162	0.1953	rs11213410	0.47919	5.1684e-15	rs2724433	0.422069	1.84056e-09	rs2724436	0.351048	1.74973e-30
FDX2	ENSG00000267673	ENSG00000267673.6	protein_coding	-	19	10420722	10426691	10316015	10310045	2233	rs17273881	9982619	438103	0.0681095	0.395475	0.00206832	0.621713	0.999982	-7.81737e-06	C	0.786232	0.213768	0.4017	0.1326	0.128	0.2227	0.2597	rs3093029	-0.213493	0.0204209	rs10421382	0.203086	0.352531	rs73510898	-0.177381	0.00222244
FDXR	ENSG00000161513	ENSG00000161513.12	protein_coding	-	17	72858620	72869156	74873031	74862497	2054	rs1996710	72861145	0	0.0653281	0.185629	0.00257429	0.610725	0.999982	-7.81737e-06	A	0.789855	0.210145	0.2564	0.1614	0.1438	0.1938	0.1196	rs492095	0.264478	6.28642e-06	rs11652088	0.233284	0.229323	rs184199043	0.503568	0.00544983
FECH	ENSG00000066926	ENSG00000066926.11	protein_coding	-	18	55211610	55253934	57586702	57544389	2699	rs72627253	55296033	-42099	0.130567	-1.1199	1.43697e-05	0.104652	0.679971	-0.167509	A	0.876812	0.123188	0.0061	0.2839	0.3234	0.0646	0.1115	rs2272783	-0.519228	2.58288e-12	rs2272783	-0.572613	0.000108586	rs2272783	-0.378096	1.84766e-05
FEM1A	ENSG00000141965	ENSG00000141965.5	protein_coding	+	19	4791747	4801285	4791734	4801273	2685	rs2238638	5260351	459066	0.0676565	0.0743041	0.00214336	0.862983	0.999982	-7.81737e-06	C	0.891304	0.108696	0.025	0.2147	0.1815	0.0616	0.1575	rs12985957	-0.257863	0.00729902	rs7257281	-0.440266	4.79516e-05	rs11666054	-0.423208	4.76317e-13
FEM1B	ENSG00000169018	ENSG00000169018.6	protein_coding	+	15	68570084	68588200	68277745	68295862	1880	rs4776982	68114974	-455110	0.0758721	1.17393	0.00112294	0.370039	0.975514	-0.0107667	A	0.637681	0.362319	0.3563	0.4611	0.5942	0.2346	0.3691	rs58175526	-0.135749	0.047814	rs1975513	-0.174496	0.419649	rs7169899	-0.078475	0.0776898
FEM1C	ENSG00000145780	ENSG00000145780.8	protein_coding	-	5	114856606	114880472	115544775	115520908	2373	rs71579500	114767424	89182	0.0963824	1.14242	0.000222366	0.18453	0.82039	-0.0859797	A	0.891304	0.108696	0.1241	0.2579	0.1815	0.1412	0.0808	rs888971	0.122703	0.274093	rs2591274	0.262469	0.0450134	rs13156522	0.146909	0.0942846
FEN1	ENSG00000168496	ENSG00000168496.4	protein_coding	+	11	61560384	61564710	61792911	61797238	1787	rs4963452	61815803	251093	0.0440428	0.121711	0.0138411	0.958434	0.999982	-7.81737e-06	T	0.804348	0.195652	0.152	0.4654	0.4345	0.1561	0.3517	rs72925313	0.286447	0.260661	rs74533005	1.50124	0.0477932	rs2943811	-0.106846	0.0575262
FER	ENSG00000151422	ENSG00000151422.13	protein_coding	+	5	108083543	108532542	108747841	109196841	3808	rs1423457	108064333	-19210	0.128018	1.2583	1.76667e-05	0.0136457	0.221988	-0.65367	G	0.641304	0.358696	0.7829	0.2522	0.1796	0.3062	0.3415	rs75360637	0.603117	5.5223e-12	rs6871239	0.277394	0.00102585	rs35398495	0.222119	1.98432e-16
FERMT1	ENSG00000101311	ENSG00000101311.15	protein_coding	-	20	6055493	6103677	6123544	6074845	2717	rs805740	5692389	363104	0.0820415	0.0887395	0.000690742	0.319477	0.946636	-0.0238171	T	0.32971	0.67029	0.7352	0.6499	0.875	0.5984	0.6309	rs35009150	0.392776	0.0287756	rs2281532	0.318243	0.226368	rs2281533	-0.483365	0.0647405
FERMT2	ENSG00000073712	ENSG00000073712.15	protein_coding	-	14	53323987	53419153	52952435	52857268	2362	rs2884345	53323211	776	0.0785121	-4.33117	0.000912186	0.286156	0.922451	-0.0350568	G	0.282609	0.717391	0.3661	0.7406	0.7232	0.6988	0.772	rs12888271	-0.0725937	0.0735078	rs6572912	-0.110021	0.346342	rs7494379	-0.069561	0.0494691
FERMT3	ENSG00000149781	ENSG00000149781.12	protein_coding	+	11	63974151	63991363	64206678	64223886	1430	rs10792433	64193048	201685	0.057967	0.627528	0.00459613	0.661283	0.999982	-7.81737e-06	C	0.48913	0.51087	0.3222	0.5677	0.5972	0.4185	0.5266	rs61884700	-0.30173	0.0718023	rs147967497	-0.358802	0.251017	rs683686	0.0801995	0.00368818
FES	ENSG00000182511	ENSG00000182511.12	protein_coding	+	15	91426926	91439006	90883695	90895776	2472	rs10083700	91394671	-32255	0.137922	-0.840556	7.89906e-06	0.0078615	0.149431	-0.825561	T	0.59058	0.40942	0.8132	0.5317	0.2837	0.4771	0.3681	rs11330240	-0.307499	1.42859e-12	rs35346340	-0.264508	0.00076385	rs4932373	-0.198903	1.34465e-09
FEZ1	ENSG00000149557	ENSG00000149557.14	protein_coding	-	11	125312778	125462463	125592568	125442881	2949	rs10893454	125841053	-378590	0.0892617	-2.34079	0.000390698	0.198101	0.841233	-0.0750835	C	0.793478	0.206522	0.208	0.3055	0.0357	0.3211	0.1564	rs34070211	0.450591	1.35012e-26	rs58339316	0.310437	0.197621	rs530111	0.0905405	0.0198857
FEZ2	ENSG00000171055	ENSG00000171055.15	protein_coding	-	2	36758949	36873230	36646087	36531805	2765	rs1017153	36758856	93	0.102774	1.59384	0.00013385	0.10365	0.678018	-0.168759	T	0.811594	0.188406	0.0204	0.1585	0.002	0.2346	0.181	rs60318746	-0.291614	0.000351111	rs78638422	2.74468	0.0373884	rs11886145	0.183202	1.71395e-07
FFAR2	ENSG00000126262	ENSG00000126262.4	protein_coding	+	19	35934810	35942669	35443907	35451767	2499	rs62122155	35511423	-423387	0.0848611	0.215678	0.000553026	0.556974	0.999982	-7.81737e-06	C	0.938406	0.061594	0.0091	0.0375	0.1696	0.0567	0.1084	rs7248046	0.343503	0.0687097	rs139526220	1.36042	0.252279	rs114258457	-0.917626	0.0112308
FFAR4	ENSG00000186188	ENSG00000186188.10	protein_coding	+	10	95326423	95364237	93566665	93604480	2728	rs4918815	94939146	-387277	0.0499423	-0.0331209	0.00866337	0.927341	0.999982	-7.81737e-06	T	0.06884	0.931159	0.8275	0.9697	0.9633	0.9543	0.9356	rs11597699	0.237067	0.0569841	rs10882258	-0.235127	0.212664	rs10748603	0.160273	0.15553
FGD2	ENSG00000146192	ENSG00000146192.15	protein_coding	+	6	36973423	36996845	37005646	37029069	2411	rs79456881	37466614	469769	0.0680358	1.8878	0.00208034	0.676271	0.999982	-7.81737e-06	C	0.927536	0.072463	0.1097	0.0692	0.1022	0.0885	0.1084	rs112121361	0.3586	0.0804702	rs78597213	1.76479	0.0745646	rs146627469	-0.391168	0.00388184
FGD3	ENSG00000127084	ENSG00000127084.19	protein_coding	+	9	95709806	95798518	92947523	93036236	2334	rs7025060	95928930	130412	0.0837146	0.423742	0.000605371	0.260319	0.90128	-0.0451405	T	0.945652	0.054347	0.0182	0.0274	0.001	0.0765	0.047	rs10992587	0.398689	3.15849e-07	rs10992599	0.428367	0.185609	rs10992584	0.282182	2.97869e-05
FGD4	ENSG00000139132	ENSG00000139132.14	protein_coding	+	12	32552493	32798984	32399529	32646050	4538	rs17588823	32374760	-177733	0.0848726	3.29766	0.000552525	0.367648	0.973908	-0.0114822	A	0.942029	0.057971	0.0038	0.0548	0	0.0954	0.0072	rs1500052	0.41645	0.151358	rs7972677	0.202833	0.237623	rs2593993	-0.0936846	0.0434258
FGD5	ENSG00000154783	ENSG00000154783.12	protein_coding	+	3	14852361	14976078	14810853	14934571	2616	rs9834395	14438303	-414058	0.103011	-1.11377	0.000131348	0.126089	0.728085	-0.137818	A	0.199275	0.800725	0.7769	0.7421	0.7163	0.6481	0.7331	rs114286528	-0.609649	0.0597901	rs143130910	-0.400058	0.391487	rs60700145	-0.243652	0.0555688
FGD5-AS1	ENSG00000225733	ENSG00000225733.6	lncRNA	-	3	14961855	14989931	14948424	14920347	2315	rs9852652	15112631	-122700	0.0977842	2.76959	0.000198968	0.11944	0.717534	-0.144157	A	0.898551	0.101449	0.0772	0.072	0.1111	0.0328	0.1074	rs6442490	0.200599	1.29811e-08	rs3773486	0.159892	0.097139	rs145085143	0.232408	0.141863
FGD6	ENSG00000180263	ENSG00000180263.14	protein_coding	-	12	95470526	95611258	95217482	95076749	3659	rs75066974	95178748	291778	0.107158	0.681542	9.43935e-05	0.0929934	0.64682	-0.189217	T	0.942029	0.057971	0.0673	0.1023	0.0248	0.0278	0.044	rs12578168	-0.49382	1.70837e-15	rs7977311	-0.325164	0.222099	rs7306164	0.265976	1.34081e-12
FGF1	ENSG00000113578	ENSG00000113578.18	protein_coding	-	5	141971744	142077635	142698070	142592178	2438	rs13184739	141592485	379259	0.0575513	-3.2158	0.00474925	0.84876	0.999982	-7.81737e-06	G	0.688406	0.311594	0.1021	0.4625	0.5427	0.2177	0.4223	rs34020	0.216562	0.00770934	rs34018	0.18348	0.0941255	rs10477191	-0.192242	0.00311765
FGF10	ENSG00000070193	ENSG00000070193.4	protein_coding	-	5	44300350	44389808	44389706	44303544	1950	rs35029702	43891436	408914	0.0431145	-0.220369	0.0149043	0.817991	0.999982	-7.81737e-06	G	0.891304	0.108696	0.0061	0.1412	0.2054	0.0845	0.0307	rs4242103	0.474826	0.20147	rs735083	-0.216435	0.0829948	rs28676336	-0.149859	0.0260652
FGF10-AS1	ENSG00000248464	ENSG00000248464.1	lncRNA	+	5	44388835	44414091	44388732	44413989	1859	rs62368116	44071726	-317109	0.0643969	-0.050251	0.00276999	0.333475	0.957853	-0.0187011	G	0.873188	0.126812	0.0091	0.0893	0	0.17	0.0665	rs141508895	-0.243106	0.321464	rs75643720	-1.66004	0.121695	rs2303732	-0.414569	0.0742452
FGF11	ENSG00000161958	ENSG00000161958.11	protein_coding	+	17	7341593	7348256	7438273	7444937	2075	rs11868624	7275379	-66214	0.0618829	0.0749997	0.00337615	0.814495	0.999982	-7.81737e-06	C	0.637681	0.362319	0.2859	0.2867	0.2411	0.3738	0.4816	rs60038135	0.936113	0.0397474	rs418032	-0.173579	0.22072	rs2585405	-0.200507	0.0111204
FGF14	ENSG00000102466	ENSG00000102466.15	protein_coding	-	13	102363155	103054807	102402457	101710804	4117	rs9518468	102293873	69282	0.0755042	-0.647752	0.00115593	0.551441	0.999982	-7.81737e-06	T	0.934783	0.065217	0.0552	0.0389	0.1657	0.0258	0.0644	rs7336311	-0.172935	6.75712e-10	rs157268	0.853335	0.235502	rs58894397	-0.19783	1.67399e-08
FGF14-AS1	ENSG00000234445	ENSG00000234445.1	lncRNA	+	13	103019890	103026016	102367539	102373666	2360	rs67049247	102562146	-457744	0.090953	0.174698	0.000341803	0.208322	0.85301	-0.0690458	T	0.865942	0.134058	0.0106	0.1816	0.1736	0.1501	0.0276	NA	NA	NA	NA	NA	NA	NA	NA	NA
FGF14-AS2	ENSG00000272143	ENSG00000272143.1	lncRNA	+	13	103046981	103048053	102394630	102395703	2351	rs117136766	103151114	103061	0.0600148	-0.288607	0.00391121	0.706783	0.999982	-7.81737e-06	G	0.949275	0.050724	0.0015	0.0274	0.0327	0.0557	0.0491	rs7993919	-0.360157	7.29603e-05	rs76244678	-0.763416	0.106416	rs34588759	0.200803	2.38224e-05
FGF14-IT1	ENSG00000243319	ENSG00000243319.7	lncRNA	-	13	102944678	103046869	102394519	102292327	2558	rs10508088	103141574	-94705	0.0810546	0.219042	0.000746613	0.307803	0.937839	-0.0278716	G	0.945652	0.054347	0.1278	0.0951	0.0248	0.0447	0.0521	NA	NA	NA	rs646787	0.302279	0.419861	rs55797124	0.4977	9.09833e-05
FGF17	ENSG00000158815	ENSG00000158815.11	protein_coding	+	8	21899910	21906320	22042398	22048809	2031	rs10108480	21557233	-342677	0.115724	0.0599143	4.75734e-05	0.0450496	0.463523	-0.333929	G	0.931159	0.06884	0.2421	0.0663	0.0685	0.0437	0.1963	rs77473749	-0.516667	1.07105e-08	rs12547911	-0.59953	0.0048062	rs140073714	-0.522339	1.33572e-12
FGF18	ENSG00000156427	ENSG00000156427.8	protein_coding	+	5	170846652	170884630	171419647	171457626	1740	rs4868126	171283469	398839	0.0611567	0.112344	0.00357483	0.75002	0.999982	-7.81737e-06	T	0.394928	0.605072	0.3502	0.6599	0.619	0.6372	0.7894	rs79553192	0.691792	0.1573	rs2288816	-0.509838	0.188373	rs4041734	-0.669445	0.0279827
FGF2	ENSG00000138685	ENSG00000138685.15	protein_coding	+	4	123747864	123819391	122826708	122898236	1919	rs12511287	123578531	-169333	0.0333815	0.410756	0.0326023	0.977599	0.999982	-7.81737e-06	T	0.565217	0.434783	0.8502	0.4524	0.4137	0.2843	0.5573	rs146621539	0.645224	0.0322091	rs80334902	0.648405	0.301838	rs308428	0.357327	6.23259e-16
FGF22	ENSG00000070388	ENSG00000070388.11	protein_coding	+	19	639880	644371	639879	644371	3898	rs187048	929257	284886	0.0658111	0.052928	0.00247828	0.929614	0.999982	-7.81737e-06	C	0.905797	0.094202	0.2935	0.1095	0.0952	0.0547	0.1155	rs113424036	-0.614439	0.229739	rs183712769	0.762306	0.428635	rs80117987	0.387001	0.0916271
FGF5	ENSG00000138675	ENSG00000138675.16	protein_coding	+	4	81187754	81257834	80266599	80336680	2083	rs73829242	81120863	-66891	0.0380454	-0.016344	0.0223659	0.956905	0.999982	-7.81737e-06	A	0.57971	0.42029	0.6407	0.438	0.619	0.3648	0.5583	NA	NA	NA	rs79562929	0.830248	0.273721	NA	NA	NA
FGF7	ENSG00000140285	ENSG00000140285.10	protein_coding	+	15	49715435	49780972	49423178	49488775	2153	rs12443320	50234263	453291	0.0380195	-4.91173	0.0224127	0.970553	0.999982	-7.81737e-06	G	0.92029	0.07971	0.0015	0.1182	0.2976	0.0507	0.0706	rs17400427	0.151439	0.0834319	rs12440434	-0.241307	0.118498	rs112144322	0.324461	0.0444442
FGF9	ENSG00000102678	ENSG00000102678.7	protein_coding	+	13	22245213	22278637	21671073	21704498	2762	rs3117970	22539285	260648	0.078636	0.170572	0.000903329	0.721688	0.999982	-7.81737e-06	A	0.833333	0.166667	0.3873	0.1614	0.3581	0.1262	0.2065	rs9506820	0.276233	0.00938645	rs74036762	-1.47784	0.0616232	rs9506820	0.271766	4.45578e-05
FGFBP2	ENSG00000137441	ENSG00000137441.8	protein_coding	-	4	15961869	15970932	15969309	15960245	2619	rs112696259	15983111	-12179	0.081895	0.368898	0.000698764	0.446578	0.999982	-7.81737e-06	C	0.949275	0.050724	0.2905	0.0317	0.2073	0.004	0.0266	rs55927777	-0.329725	4.8061e-05	rs4698430	-0.267099	0.130547	rs4698431	-0.246546	8.43654e-05
FGFBP3	ENSG00000174721	ENSG00000174721.10	protein_coding	-	10	93666342	93669243	91909486	91906584	1704	rs1417256	93649884	16458	0.0990403	-0.0575075	0.00018009	0.0401471	0.433457	-0.363054	A	0.188406	0.811594	0.8086	0.8473	0.7966	0.7833	0.7924	rs113008102	0.224592	1.61261e-05	rs199533750	-0.507389	0.262395	rs113008102	0.202901	8.89498e-06
FGFR1	ENSG00000077782	ENSG00000077782.20	protein_coding	-	8	38257734	38326352	38468834	38400215	1603	rs34794075	38808217	-481865	0.0576773	-4.49405	0.00470232	0.727554	0.999982	-7.81737e-06	G	0.891304	0.108696	0.0333	0.0634	0.3562	0.0795	0.2474	rs7012884	-0.223793	0.149925	rs12542436	0.666016	0.410077	rs1902171	-0.185277	0.000620953
FGFR1OP	ENSG00000213066	ENSG00000213066.13	protein_coding	+	6	167412806	167508277	166999317	167094789	3640	rs6909252	167527097	18820	0.127778	0.315748	1.80137e-05	0.022743	0.306793	-0.513154	C	0.525362	0.474638	0.41	0.5231	0.3859	0.4801	0.4029	rs140833254	-0.195209	0.218078	rs2281053	0.263095	0.395786	rs3093015	-0.0950123	0.0196201
FGFR1OP2	ENSG00000111790	ENSG00000111790.14	protein_coding	+	12	27091404	27119583	26938470	26966650	2617	rs2100208	26851052	-240352	0.0674377	-1.63551	0.00218058	0.492119	0.999982	-7.81737e-06	A	0.152174	0.847826	0.7466	0.902	0.8651	0.8777	0.864	rs554331699	0.465168	0.189361	rs901837	0.209013	0.0729336	rs554331699	0.485121	0.0240034
FGFR2	ENSG00000066468	ENSG00000066468.22	protein_coding	-	10	123237847	123357972	121598458	121478334	3063	rs2114685	123220112	17735	0.0571677	-0.322637	0.00489512	0.926546	0.999982	-7.81737e-06	G	0.268116	0.731884	0.7466	0.7752	0.6071	0.8082	0.7219	rs10788184	0.437326	1.3142e-13	rs10788184	0.359002	0.00400358	rs140272809	0.41074	9.38676e-20
FGFR3	ENSG00000068078	ENSG00000068078.18	protein_coding	+	4	1795021	1810599	1793293	1808872	2253	rs3135854	1798356	0	0.0716325	0.0570812	0.00156765	0.51195	0.999982	-7.81737e-06	G	0.858696	0.141304	0.0628	0.1383	0.0288	0.2127	0.2219	rs4600980	-0.440786	3.05731e-09	rs3135840	0.387274	1.23365e-05	rs3135840	0.455295	5.53581e-21
FGFR4	ENSG00000160867	ENSG00000160867.15	protein_coding	+	5	176513907	176525145	177086905	177098144	1372	rs4976686	176772736	247591	0.0359312	0.0234672	0.0265198	0.990351	0.999982	-7.81737e-06	G	0.496377	0.503623	0.348	0.4669	0.0804	0.672	0.3671	rs353493	0.237589	0.0165951	rs536474143	0.931912	0.403316	rs351855	-0.299726	3.0796e-08
FGFRL1	ENSG00000127418	ENSG00000127418.15	protein_coding	+	4	1003725	1020686	1009936	1026898	2911	rs6843933	1508508	487822	0.0632242	0.58011	0.00303783	0.757002	0.999982	-7.81737e-06	C	0.90942	0.090579	0.0136	0.1239	0.0089	0.0974	0.046	rs34721481	0.264343	5.74624e-06	rs5855719	0.486377	0.371667	rs6855233	0.24656	6.3447e-13
FGGY	ENSG00000172456	ENSG00000172456.17	protein_coding	+	1	59762311	60276319	59296638	59810647	2553	rs11207327	59371517	-390794	0.0795353	1.36598	0.000841554	0.366675	0.972995	-0.0118892	G	0.818841	0.181159	0.3192	0.2594	0.131	0.1918	0.2485	rs835366	0.194375	0.000732881	rs147603444	-0.925445	0.275109	rs10626387	-0.338208	9.86754e-07
FGL2	ENSG00000127951	ENSG00000127951.7	protein_coding	-	7	76822687	76829165	77199848	77193369	2566	rs7788171	76845398	-16233	0.0433812	7.5421	0.0145906	0.969571	0.999982	-7.81737e-06	C	0.844203	0.155797	0.3926	0.3012	0.3056	0.0915	0.1728	rs12667659	0.819622	4.7292e-18	rs78860686	0.578581	0.0802692	rs77056943	0.321615	6.1019e-06
FGR	ENSG00000000938	ENSG00000000938.13	protein_coding	-	1	27938576	27961696	27635185	27612064	1314	rs28718451	27932651	5925	0.0716753	1.41239	0.00156238	0.424264	0.995592	-0.00191849	G	0.891304	0.108696	0.0053	0.3228	0.3393	0.0239	0.0982	rs17361686	0.177651	0.0632631	rs191579330	-0.40093	0.0469972	rs3737803	0.195856	0.00509841
FH	ENSG00000091483	ENSG00000091483.6	protein_coding	-	1	241660904	241683055	241519761	241497603	3015	rs36170558	241407913	252991	0.0839201	3.82605	0.00059564	0.713472	0.999982	-7.81737e-06	C	0.887681	0.112319	0.0144	0.0591	0.3125	0.1004	0.1789	rs200236032	-0.294825	0.215899	rs374651513	0.690882	0.000120834	rs12239983	-0.298058	0.0389063
FHAD1	ENSG00000142621	ENSG00000142621.19	protein_coding	+	1	15573769	15726779	15247272	15400283	3296	rs79355231	15317205	-256564	0.0929159	0.380952	0.000292637	0.486232	0.999982	-7.81737e-06	G	0.949275	0.050724	0	0.0447	0.2262	0.003	0.0061	rs7542094	0.359715	1.79603e-05	rs221044	1.22255	0.192244	rs1780596	-0.235219	5.44284e-05
FHDC1	ENSG00000137460	ENSG00000137460.8	protein_coding	+	4	153857476	153900823	152936352	152979696	1802	rs78103420	153981566	80743	0.0622103	0.0490848	0.00329022	0.74912	0.999982	-7.81737e-06	T	0.873188	0.126812	0.0741	0.1902	0.0675	0.0716	0.0409	rs7679733	0.165447	0.299567	rs534646593	0.562376	0.220986	rs13116579	0.228005	0.122503
FHIT	ENSG00000189283	ENSG00000189283.10	protein_coding	-	3	59733004	61237133	61251459	59747277	7723	rs35018228	61296301	-59168	0.0902644	0.492553	0.000360928	0.640434	0.999982	-7.81737e-06	G	0.757246	0.242754	0.0272	0.2406	0.1706	0.3221	0.2444	rs17062953	0.729755	0.194209	rs6779985	-0.303152	0.328026	rs143741706	0.62004	0.0746056
FHL3	ENSG00000183386	ENSG00000183386.10	protein_coding	-	1	38462443	38471278	38005606	37996770	2130	rs17531077	38415507	46936	0.133492	-0.600302	1.13314e-05	0.0220938	0.30227	-0.519606	A	0.492754	0.507246	0.3744	0.4712	0.3244	0.5815	0.4714	rs67631072	-0.468819	7.18836e-42	rs67631072	-0.333587	5.12302e-09	rs67631072	-0.46925	8.94161e-58
FHOD1	ENSG00000135723	ENSG00000135723.14	protein_coding	-	16	67263291	67281384	67247481	67229387	621	rs143016310	67665080	-383696	0.116802	1.17252	4.36333e-05	0.010326	0.180301	-0.744001	T	0.949275	0.050724	0.2035	0.0576	0	0.0427	0.0072	rs75200440	-0.347232	6.91022e-06	rs7198767	0.379126	0.0734394	rs75200440	-0.268876	1.07793e-07
FHOD3	ENSG00000134775	ENSG00000134775.15	protein_coding	+	18	33877678	34360018	36297714	36780055	2770	rs140979832	34082260	0	0.0605388	4.83627	0.00375307	0.889384	0.999982	-7.81737e-06	G	0.90942	0.090579	0.0053	0.0735	0.002	0.1451	0.0389	rs74965372	0.266846	0.200908	rs879415949	0.787746	0.27076	rs9964238	0.349119	0.167689
FIBIN	ENSG00000176971	ENSG00000176971.4	protein_coding	+	11	27015660	27018634	26994112	26997087	2622	rs4923411	27053357	34723	0.057604	-3.56371	0.00472955	0.837132	0.999982	-7.81737e-06	G	0.565217	0.434783	0.6687	0.4582	0.5129	0.4324	0.3006	rs191078774	0.662826	0.00268258	rs111765633	0.582637	0.356613	rs77605409	0.390738	0.123317
FIBP	ENSG00000172500	ENSG00000172500.12	protein_coding	-	11	65651212	65656002	65888539	65883741	1504	rs17854357	65601560	49652	0.0557421	0.993417	0.00547769	0.623466	0.999982	-7.81737e-06	G	0.865942	0.134058	0.0272	0.1196	0.0585	0.161	0.0297	rs7947929	-0.147622	4.55676e-06	rs687672	-0.176331	0.00958362	rs7947929	-0.112227	2.93358e-09
FICD	ENSG00000198855	ENSG00000198855.7	protein_coding	+	12	108909055	108919614	108515277	108525837	2255	rs76123562	108468391	-440664	0.0550064	-0.218571	0.00580517	0.84256	0.999982	-7.81737e-06	A	0.768116	0.231884	0.1263	0.1916	0.1667	0.2903	0.1748	rs12313830	-0.426399	0.0161155	rs11113847	0.198611	0.331842	rs933848	0.125264	0.0879293
FIG4	ENSG00000112367	ENSG00000112367.10	protein_coding	+	6	110011813	110199301	109691312	109825428	2693	rs72935945	110655675	456374	0.0482188	0.49958	0.00993142	0.892352	0.999982	-7.81737e-06	C	0.800725	0.199275	0.4486	0.17	0.2599	0.1839	0.1401	rs57428995	-0.149959	0.13946	rs73762607	-0.727303	0.175633	rs13201430	-0.138543	1.9061e-05
FIGN	ENSG00000182263	ENSG00000182263.14	protein_coding	-	2	164449907	164592522	163736012	163593396	1585	rs75483173	164444419	5488	0.0564923	0.336519	0.00516292	0.65564	0.999982	-7.81737e-06	A	0.82971	0.17029	0.1732	0.1513	0.505	0.159	0.0859	rs72874178	-0.275196	2.39054e-08	rs115577088	0.940975	0.00979024	rs11674003	0.186865	4.59745e-05
FIGNL1	ENSG00000132436	ENSG00000132436.11	protein_coding	-	7	50511827	50610233	50542535	50444128	2531	rs11764792	50496841	14986	0.251024	0.356548	4.50491e-10	2.81498e-06	0.000208184	-3.68155	C	0.57971	0.42029	0.2988	0.438	0.2619	0.4573	0.3333	rs12154303	0.639984	1.05928e-54	rs4947641	0.546863	5.01198e-18	rs12154303	0.598509	4.02668e-71
FILIP1	ENSG00000118407	ENSG00000118407.15	protein_coding	-	6	76001576	76203516	75493800	75291859	1918	rs2353326	75549471	452105	0.0385083	-3.97952	0.0215491	0.926055	0.999982	-7.81737e-06	G	0.923913	0.076087	0.0968	0.1037	0.248	0.0417	0.0552	rs57027554	-0.538899	0.13256	rs9447295	-0.627987	0.339037	rs1932833	0.173374	0.185966
FIP1L1	ENSG00000145216	ENSG00000145216.16	protein_coding	+	4	54243809	54327029	53377641	53460862	2525	rs9684467	54582132	255103	0.0570055	1.48209	0.00495812	0.745292	0.999982	-7.81737e-06	G	0.865942	0.134058	0.1165	0.0908	0.0675	0.17	0.1237	rs182101489	-0.340942	0.296727	rs78069778	0.339099	0.413294	rs4864767	-0.126025	0.0072125
FIS1	ENSG00000214253	ENSG00000214253.9	protein_coding	-	7	100882740	100895597	101252316	101239458	2851	rs6964812	100886850	0	0.173751	-8.42723	4.04614e-07	0.000891999	0.0280533	-1.55202	C	0.938406	0.061594	0.1233	0.0461	0.001	0.0596	0.0726	rs74662330	-0.560023	1.05931e-20	rs56749963	-0.569113	1.26213e-08	rs112075729	-0.410552	1.11154e-36
FITM1	ENSG00000139914	ENSG00000139914.6	protein_coding	+	14	24599869	24602058	24131275	24132849	2699	rs4982957	24986124	384066	0.0775981	1.71402	0.000980258	0.742722	0.999982	-7.81737e-06	G	0.880435	0.119565	0.0106	0.0389	0.2827	0.1024	0.093	rs17096817	0.51331	0.307693	rs854353	0.420976	0.384092	rs10141475	0.65222	0.197525
FITM2	ENSG00000197296	ENSG00000197296.6	protein_coding	-	20	42931481	42939842	44311202	44302840	2089	rs60032405	43390176	-450334	0.0603196	2.35737	0.00381844	0.91816	0.999982	-7.81737e-06	G	0.945652	0.054347	0.0794	0.0432	0.1052	0.0268	0.1391	rs3746569	-0.358705	0.21462	rs548283887	-0.655746	0.289791	rs78935921	-0.205831	0.225622
FIZ1	ENSG00000179943	ENSG00000179943.8	protein_coding	-	19	56102743	56113336	55601970	55591376	3264	rs73068185	56527532	-414196	0.0853469	-0.241903	0.00053223	0.513099	0.999982	-7.81737e-06	A	0.916667	0.083333	0.084	0.0807	0.0992	0.0895	0.1687	rs403404	-0.145319	0.0361393	rs36219972	0.38919	0.31038	rs1077806	0.100149	0.110043
FJX1	ENSG00000179431	ENSG00000179431.7	protein_coding	+	11	35640009	35642413	35618460	35620865	2280	rs16927055	35214608	-425401	0.143343	0.413433	5.06994e-06	0.206895	0.851527	-0.0698017	C	0.934783	0.065217	0.0575	0.0937	0.0853	0.0855	0.1319	rs10836433	0.58963	0.278682	rs17813381	-0.310192	0.285621	rs72930254	0.394211	0.0693842
FKBP10	ENSG00000141756	ENSG00000141756.18	protein_coding	+	17	39968933	39979465	41812680	41823217	1766	rs1993357	39617519	-351414	0.101421	2.28631	0.000149058	0.0602136	0.537163	-0.269894	A	0.742754	0.257246	0.1029	0.2161	0.1141	0.2833	0.3569	rs148476966	-0.536928	7.35906e-12	rs73986513	0.62182	0.147406	rs148476966	-0.424289	1.01175e-16
FKBP11	ENSG00000134285	ENSG00000134285.11	protein_coding	-	12	49315302	49320257	48926474	48921518	1822	rs112356205	49090726	224576	0.0520498	1.46652	0.0073326	0.764593	0.999982	-7.81737e-06	G	0.942029	0.057971	0.0068	0.0476	0.001	0.0805	0.0123	rs12424638	-0.42381	2.17395e-12	rs2934999	-0.239736	0.000116485	rs78675214	-0.196666	3.74679e-11
FKBP14	ENSG00000106080	ENSG00000106080.10	protein_coding	-	7	30050204	30066318	30026684	30010587	2171	rs10253408	29805403	244801	0.0474227	0.672932	0.010579	0.925826	0.999982	-7.81737e-06	T	0.916667	0.083333	0.239	0.0865	0.1448	0.1431	0.0808	rs17157412	0.699649	0.001364	rs116629300	-0.683576	0.265462	rs78534966	0.114628	0.00127172
FKBP15	ENSG00000119321	ENSG00000119321.9	protein_coding	-	9	115923287	115983598	113221318	113161006	2641	rs62576148	116097226	-113628	0.106905	0.478671	9.63182e-05	0.0741178	0.584765	-0.233019	C	0.826087	0.173913	0.0091	0.1671	0.2966	0.1272	0.0971	rs4571803	0.17673	0.11604	rs145529967	-1.05414	0.218205	rs10118275	0.16438	1.83128e-05
FKBP1A	ENSG00000088832	ENSG00000088832.17	protein_coding	-	20	1349622	1373808	1393172	1368978	2736	rs2273956	1291393	58229	0.0499162	-1.13281	0.00868129	0.98303	0.999982	-7.81737e-06	A	0.503623	0.496377	0.7761	0.5375	0.4663	0.5427	0.5552	rs6041749	-0.214779	1.28405e-10	rs6041749	-0.159485	0.0412606	rs6041749	-0.227999	3.79753e-20
FKBP1B	ENSG00000119782	ENSG00000119782.14	protein_coding	+	2	24272572	24286551	24049701	24063681	1895	rs13405045	24489614	203063	0.0628558	0.271197	0.00312721	0.452938	0.999982	-7.81737e-06	A	0.923913	0.076087	0.0605	0.0115	0.0248	0.0517	0.1115	rs3731620	0.485922	3.30754e-10	rs10170821	0.40247	0.0373411	rs10170821	0.589126	4.09252e-29
FKBP2	ENSG00000173486	ENSG00000173486.13	protein_coding	+	11	64008476	64011604	64241003	64244134	1419	rs1055933	63724175	-284301	0.0774501	2.07336	0.000991754	0.239762	0.886815	-0.052167	G	0.826087	0.173913	0.0129	0.1009	0.0079	0.2803	0.1278	rs12802950	0.182112	0.0105858	rs3802933	0.237425	0.0953592	rs542907	-0.0842294	0.0150848
FKBP3	ENSG00000100442	ENSG00000100442.11	protein_coding	-	14	45584803	45604522	45135319	45115599	1248	rs17115694	45395338	189465	0.0353254	-1.6762	0.0278505	0.92659	0.999982	-7.81737e-06	C	0.927536	0.072463	0.003	0.1066	0.1667	0.1382	0.0777	rs11621857	0.517457	0.189625	rs117966323	-0.566901	0.34973	rs150736162	0.352531	0.209248
FKBP4	ENSG00000004478	ENSG00000004478.8	protein_coding	+	12	2904137	2914589	2794970	2805423	2745	rs2302727	2774601	-129536	0.11241	2.63634	6.20431e-05	0.0681635	0.566782	-0.246584	C	0.949275	0.050724	0.0877	0.0663	0.0804	0.0686	0.0307	rs79878677	-0.502734	0.140888	rs191422645	1.0928	0.00264908	rs117264433	-0.423032	0.207889
FKBP8	ENSG00000105701	ENSG00000105701.16	protein_coding	-	19	18642562	18654887	18544077	18531751	2125	rs1122821	19050957	-396070	0.0600767	-2.52433	0.00389219	0.759868	0.999982	-7.81737e-06	A	0.681159	0.318841	0.1142	0.2795	0.4296	0.4463	0.2853	rs138978159	-0.314059	0.118801	rs4808884	0.142766	0.437214	rs150396214	0.204535	0.135316
FKBP9	ENSG00000122642	ENSG00000122642.11	protein_coding	+	7	32997017	33046542	32957404	33006930	2970	rs13237460	33105350	58808	0.0576946	3.15845	0.00469592	0.596049	0.999982	-7.81737e-06	C	0.876812	0.123188	0.0855	0.1066	0.1498	0.1252	0.1748	rs114749362	-0.706301	0.207221	rs60210478	-0.260304	0.304203	rs4723226	-0.132045	3.35848e-05
FKBPL	ENSG00000204315	ENSG00000204315.4	protein_coding	-	6	32096485	32098065	32130288	32128707	11119	rs549182	32205045	-106980	0.0931804	-0.187015	0.000286574	0.283718	0.920756	-0.0358556	G	0.938406	0.061594	0.0696	0.0533	0.1111	0.0239	0.1411	rs204988	0.45471	0.0190003	rs204890	0.481579	0.301443	rs1158750234	0.509243	0.0169444
FKRP	ENSG00000181027	ENSG00000181027.11	protein_coding	+	19	47249304	47280245	46746046	46776988	2142	rs10411851	47230113	-19191	0.164145	-0.45191	9.06356e-07	0.00124494	0.0370049	-1.43174	C	0.48913	0.51087	0.7126	0.6643	0.3601	0.5457	0.638	rs12986248	-0.526782	1.47476e-38	rs35895334	-0.47473	4.69149e-17	rs12709897	-0.642102	2.41975e-82
FKTN	ENSG00000106692	ENSG00000106692.14	protein_coding	+	9	108320404	108416101	105558130	105641118	2079	rs3105110	107859488	-460916	0.051827	-0.394727	0.00746292	0.797341	0.999982	-7.81737e-06	G	0.677536	0.322464	0.0688	0.4207	0.0923	0.4423	0.3067	rs62575116	-0.150058	0.0149403	rs7851777	-0.239801	0.00367705	rs2518117	0.182687	5.53445e-06
FLACC1	ENSG00000155749	ENSG00000155749.12	protein_coding	-	2	202152995	202222121	201357398	201288271	1619	rs56258603	202340073	-117952	0.0655675	0.458562	0.00252624	0.537201	0.999982	-7.81737e-06	A	0.916667	0.083333	0.1339	0.0576	0.2907	0.0636	0.2321	NA	NA	NA	NA	NA	NA	NA	NA	NA
FLAD1	ENSG00000160688	ENSG00000160688.19	protein_coding	+	1	154955815	154965587	154983338	154993111	1331	rs4845402	154977929	12342	0.0666999	0.495248	0.0023109	0.450292	0.999982	-7.81737e-06	A	0.07971	0.92029	0.8389	0.8919	0.9931	0.8569	0.9192	rs73010796	0.416037	0.114421	rs74456695	0.636941	0.318392	rs200832138	0.210655	0.105136
FLCN	ENSG00000154803	ENSG00000154803.13	protein_coding	-	17	17115527	17140502	17237188	17212212	2267	rs1624963	17146368	-5866	0.42318	2.39957	7.73982e-18	1.74095e-12	5.38924e-10	-9.26847	G	0.456522	0.543478	0.3759	0.5879	0.6607	0.5825	0.5204	rs1708618	0.940291	2.16445e-100	rs1708618	0.94811	4.52831e-51	rs1708618	0.91033	4.26717e-163
FLG	ENSG00000143631	ENSG00000143631.10	protein_coding	-	1	152274642	152297715	152325203	152302175	2102	rs4845737	152177539	97103	0.314711	-0.13747	1.00422e-12	8.32694e-09	1.24439e-06	-5.90504	G	0.528986	0.471014	0.2088	0.281	0.2937	0.5845	0.3875	rs1552991	-0.750174	6.77138e-34	rs1552991	-0.748425	1.35936e-12	rs6666097	-0.655249	7.00019e-37
FLG-AS1	ENSG00000237975	ENSG00000237975.7	lncRNA	+	1	152140602	152417932	152168125	152445456	2533	rs1496042	152159773	0	0.319919	0.416928	5.95386e-13	7.42484e-09	1.1251e-06	-5.94881	C	0.503623	0.496377	0.3873	0.6859	0.63	0.4245	0.5123	rs1552991	-0.994551	6.14786e-61	rs1552991	-0.953735	6.97373e-25	rs6666097	-0.903372	4.49271e-88
FLG2	ENSG00000143520	ENSG00000143520.6	protein_coding	-	1	152321212	152332482	152360006	152348735	2029	rs4845743	152184149	137063	0.286457	-0.0372302	1.60597e-11	8.07618e-08	9.45961e-06	-5.02413	T	0.528986	0.471014	0.208	0.2824	0.2937	0.5885	0.3865	rs75408989	0.560704	0.316165	rs191501704	2.04207	0.365102	rs75856776	-0.83014	0.158949
FLI1	ENSG00000151702	ENSG00000151702.17	protein_coding	+	11	128556431	128683162	128686535	128813267	2567	rs77159245	128072723	-483708	0.0854019	-1.30885	0.000529925	0.280718	0.918931	-0.036717	G	0.931159	0.06884	0.0008	0.0418	0	0.1004	0.0941	rs2954145	0.133493	0.256462	rs2714162	-0.270588	0.223205	rs3809006	-0.0498556	0.0977424
FLII	ENSG00000177731	ENSG00000177731.16	protein_coding	-	17	18148130	18162052	18258738	18244815	1520	rs58321434	18563169	-401117	0.0432202	2.67542	0.0147791	0.880855	0.999982	-7.81737e-06	G	0.873188	0.126812	0.0113	0.1124	0.2262	0.1233	0.1646	rs11869582	0.223246	5.47157e-07	rs11651487	0.694251	0.37953	rs59366579	0.107407	0.000678724
FLJ45513	ENSG00000204584	ENSG00000204584.1	lncRNA	+	17	47923273	47926199	49845910	49848837	1773	rs73324348	47455752	-467521	0.056957	0.0882339	0.00497712	0.902499	0.999982	-7.81737e-06	G	0.927536	0.072463	0.1634	0.0562	0	0.0646	0.1074	NA	NA	NA	NA	NA	NA	NA	NA	NA
FLNB-AS1	ENSG00000244161	ENSG00000244161.1	lncRNA	-	3	58148275	58156363	58170636	58162547	2386	rs72884496	58209582	-53219	0.0679093	0.739997	0.00210115	0.47191	0.999982	-7.81737e-06	T	0.938406	0.061594	0.3374	0.1182	0.002	0.0716	0.0419	rs2362902	0.271532	8.80729e-11	rs76610579	0.376993	0.27332	rs6445954	0.154227	4.78527e-05
FLNC	ENSG00000128591	ENSG00000128591.15	protein_coding	+	7	128470461	128499328	128830377	128859274	2362	rs4460315	128994624	495296	0.0481221	-3.84264	0.0100079	0.928221	0.999982	-7.81737e-06	A	0.663043	0.336957	0.0257	0.3487	0.6329	0.3618	0.3303	rs11355563	0.812338	0.00272314	rs66520020	0.217334	0.0569718	rs55985730	-0.234103	0.000298451
FLNC-AS1	ENSG00000242902	ENSG00000242902.1	lncRNA	-	7	128490217	128502680	128862626	128850162	2330	rs7810319	127993661	496556	0.0794422	0.097619	0.000847747	0.443975	0.999828	-7.45257e-05	C	0.927536	0.072463	0.0393	0.1066	0.004	0.1799	0.09	NA	NA	NA	NA	NA	NA	NA	NA	NA
FLOT1	ENSG00000137312	ENSG00000137312.15	protein_coding	-	6	30695487	30710509	30742732	30727709	5520	rs6933040	30985630	-275121	0.0564851	1.42764	0.00516584	0.845243	0.999982	-7.81737e-06	T	0.695652	0.304348	0.261	0.281	0.375	0.2793	0.2955	rs9461630	-0.188696	7.96345e-09	rs5875302	-0.255782	0.0135599	rs13197117	-0.109616	3.58344e-05
FLOT2	ENSG00000132589	ENSG00000132589.16	protein_coding	-	17	27206354	27224751	28897733	28879335	1145	rs7225455	27326821	-102070	0.0616645	-0.675037	0.0034347	0.538591	0.999982	-7.81737e-06	C	0.663043	0.336957	0.6422	0.3602	0.3492	0.2903	0.456	rs545190715	-0.458149	0.230102	rs658591	-0.168841	0.174599	rs589346	0.0772788	0.184926
FLRT1	ENSG00000126500	ENSG00000126500.3	protein_coding	+	11	63870661	63886645	64103188	64119173	1429	rs6591836	63934523	47878	0.0518116	-0.0288429	0.00747204	0.775141	0.999982	-7.81737e-06	C	0.692029	0.307971	0.1384	0.4366	0.254	0.326	0.2403	rs150715996	0.717382	0.0510152	rs191791357	-0.79846	0.130274	rs11602700	-0.358782	0.0163665
FLRT2	ENSG00000185070	ENSG00000185070.11	protein_coding	+	14	85996489	86120772	85530144	85654428	2737	rs1767398	85693041	-303448	0.070739	-2.96532	0.00168181	0.537244	0.999982	-7.81737e-06	A	0.916667	0.083333	0.1589	0.0778	0.0427	0.0934	0.1452	rs7144022	0.149942	0.0186905	rs1449424	-0.247434	0.000504696	rs12895071	-0.194008	7.38177e-08
FLRT3	ENSG00000125848	ENSG00000125848.10	protein_coding	-	20	14303632	14318260	14337614	14322985	1746	rs2014172	14251054	52578	0.0738157	-0.139291	0.00132022	0.279445	0.918385	-0.0369752	G	0.619565	0.380435	0.0666	0.4121	0.1667	0.4652	0.2086	rs6135164	-0.335457	0.108335	rs117571482	-0.98885	0.173837	rs6034087	0.191869	0.0364543
FLT1	ENSG00000102755	ENSG00000102755.12	protein_coding	-	13	28874484	29069282	28495145	28300346	2642	rs116945691	28992383	0	0.0566146	-1.82317	0.00511333	0.878245	0.999982	-7.81737e-06	A	0.949275	0.050724	0.0015	0.1182	0	0.0318	0.0266	rs76370212	0.235879	0.0694528	rs184973471	0.485349	0.429359	rs181190270	0.398634	0.0755258
FLT3	ENSG00000122025	ENSG00000122025.14	protein_coding	-	13	28577412	28674729	28100592	28003274	2767	rs76587179	29153797	-479068	0.0964701	0.212408	0.000220825	0.383556	0.981608	-0.00806191	C	0.945652	0.054347	0.0091	0.0086	0.1796	0.0159	0.0133	rs6491247	0.137034	0.29746	rs7318817	-0.247396	0.0346467	rs2491241	-0.149823	0.0415896
FLT3LG	ENSG00000090554	ENSG00000090554.13	protein_coding	+	19	49977465	49989488	49474207	49486231	2194	rs4802619	50274961	285473	0.0661811	-0.295129	0.00240717	0.641791	0.999982	-7.81737e-06	T	0.876812	0.123188	0.0817	0.134	0.2054	0.1064	0.1871	rs2946869	0.843049	0.0294259	rs11880103	0.157973	0.255286	rs75750998	0.472275	0.00329107
FLT4	ENSG00000037280	ENSG00000037280.16	protein_coding	-	5	180028507	180076624	180649624	180601506	3315	rs12719880	180549484	-472860	0.07605	-0.183941	0.00110732	0.607031	0.999982	-7.81737e-06	C	0.514493	0.485507	0.4576	0.4582	0.4226	0.5507	0.6544	rs148608719	-0.769292	0.035419	rs12515345	-0.290059	0.310948	rs61194149	-0.0933739	0.0406934
FLVCR1	ENSG00000162769	ENSG00000162769.13	protein_coding	+	1	213031618	213072705	212858275	212899363	2125	rs1021994	212922750	-108868	0.112817	0.238213	6.00555e-05	0.0343778	0.396604	-0.401643	G	0.706522	0.293478	0.0257	0.4899	0.3631	0.2286	0.2249	rs72743967	0.407226	3.37353e-14	rs12048942	0.365	3.16192e-06	rs72743981	0.362674	6.55586e-22
FLVCR1-DT	ENSG00000198468	ENSG00000198468.9	lncRNA	-	1	213025448	213031468	212858126	212852105	2037	rs11120049	213033642	-2174	0.578035	0.322971	4.55869e-27	4.95441e-20	5.96428e-17	-16.2244	T	0.557971	0.442029	0.2156	0.2896	0.5327	0.5278	0.5685	NA	NA	NA	NA	NA	NA	NA	NA	NA
FLVCR2	ENSG00000119686	ENSG00000119686.10	protein_coding	+	14	76044964	76129557	75578620	75663214	1856	rs8021070	75786683	-258281	0.0583829	0.368199	0.00444792	0.786678	0.999982	-7.81737e-06	G	0.894928	0.105072	0.2337	0.1052	0.0258	0.1431	0.0409	rs12432793	0.208083	0.00272852	rs12432793	0.212054	0.238516	rs11628633	-0.155083	0.233374
FLYWCH1	ENSG00000059122	ENSG00000059122.16	protein_coding	+	16	2961933	3001209	2911937	2951208	2075	rs13336281	2982183	0	0.172591	0.51327	4.46165e-07	0.000547526	0.018743	-1.72716	A	0.481884	0.518116	0.6445	0.6354	0.5179	0.501	0.5757	rs9928222	0.862024	5.6838e-89	rs9928222	0.864319	1.41898e-38	rs9928222	0.853818	2.28693e-115
FLYWCH2	ENSG00000162076	ENSG00000162076.13	protein_coding	+	16	2933215	2949383	2883213	2899382	1985	rs12448426	2937583	0	0.0903974	-0.397014	0.000357154	0.198826	0.84197	-0.0747034	A	0.543478	0.456522	0.3238	0.4741	0.2272	0.5875	0.1779	rs12925794	0.172685	0.00176932	rs4785912	0.253765	0.355496	rs2285822	0.13863	0.000991746
FMC1	ENSG00000164898	ENSG00000164898.13	protein_coding	+	7	139024204	139031074	139339457	139346328	1905	rs117684722	138839426	-184778	0.0621642	1.43826	0.0033022	0.651387	0.999982	-7.81737e-06	C	0.945652	0.054347	0.0015	0.2464	0.0188	0.0288	0.0491	rs1673163	-0.1443	0.168203	rs17160622	0.243045	0.405548	rs62485303	0.0812423	0.112035
FMC1-LUC7L2	ENSG00000269955	ENSG00000269955.2	protein_coding	+	7	139026107	139107345	139341360	139422599	2027	rs73470410	139138703	31358	0.0552049	-1.46965	0.00571491	0.831886	0.999982	-7.81737e-06	C	0.949275	0.050724	0.1467	0.0764	0.2103	0.0278	0.0552	NA	NA	NA	NA	NA	NA	NA	NA	NA
FMN1	ENSG00000248905	ENSG00000248905.9	protein_coding	-	15	33057746	33486915	33194733	32765545	3469	rs79628747	33767642	-280727	0.0837496	1.5615	0.000603703	0.562308	0.999982	-7.81737e-06	G	0.884058	0.115942	0.028	0.1427	0.3552	0.1461	0.1656	rs343919	-0.146316	0.043024	rs1878299	-0.18877	0.0996274	rs200331481	-0.156372	9.02868e-05
FMN2	ENSG00000155816	ENSG00000155816.20	protein_coding	+	1	240177649	240638487	240014348	240475187	4057	rs9428847	240669284	30797	0.0682658	0.0879648	0.00204303	0.845783	0.999982	-7.81737e-06	A	0.467391	0.532609	0.5976	0.5432	0.5754	0.4503	0.5399	rs140175040	0.336926	0.00156726	rs60098426	-0.628118	0.352318	rs1414659	0.21827	0.00419306
FMNL1	ENSG00000184922	ENSG00000184922.14	protein_coding	+	17	43298812	43324686	45221444	45247319	2338	rs6503418	43147275	-151537	0.0916578	-0.666225	0.00032327	0.157462	0.778874	-0.108533	A	0.568841	0.431159	0.5045	0.5187	0.1895	0.504	0.4949	rs4792866	-0.101356	0.0354296	rs184769610	0.893549	0.0332106	rs10459926	-0.0774066	0.196954
FMNL2	ENSG00000157827	ENSG00000157827.20	protein_coding	+	2	153191689	153506340	152335174	152649826	2945	rs1365841	153776863	270523	0.119571	2.1557	3.49274e-05	0.0316883	0.376661	-0.424049	G	0.90942	0.090579	0.0363	0.1037	0.1637	0.0815	0.182	rs78691655	0.325714	0.136561	rs146784308	-0.838397	0.361062	rs115498571	0.524359	0.0104634
FMNL3	ENSG00000161791	ENSG00000161791.14	protein_coding	-	12	50030283	50101948	49708165	49636499	1569	rs13906	49952394	77889	0.0918235	-1.12881	0.000319058	0.106381	0.68423	-0.164798	C	0.851449	0.148551	0.5129	0.1066	0.0833	0.1133	0.0798	rs12315791	-0.166773	0.115353	rs74415029	-0.818869	0.00568868	rs149596478	-0.390493	0.162863
FMO3	ENSG00000007933	ENSG00000007933.13	protein_coding	+	1	171060043	171086959	171090901	171117819	2698	rs73042844	170822682	-237361	0.0540696	0.48547	0.00625082	0.810613	0.999982	-7.81737e-06	C	0.847826	0.152174	0.0386	0.2651	0.1071	0.1938	0.1984	rs12401323	0.472561	1.10723e-08	rs72714112	-0.378875	0.211326	rs7879505	-0.205333	0.000892062
FMO4	ENSG00000076258	ENSG00000076258.10	protein_coding	+	1	171283323	171311223	171314183	171342084	3025	rs12738952	171357250	46027	0.0713998	0.884667	0.0015966	0.450945	0.999982	-7.81737e-06	C	0.898551	0.101449	0.2095	0.0749	0.0992	0.0646	0.1299	rs7516677	0.473132	4.80782e-33	rs6427250	-0.296903	0.0365048	rs6425192	0.563601	1.40703e-65
FN3K	ENSG00000167363	ENSG00000167363.14	protein_coding	+	17	80693492	80709072	82735615	82751196	2635	rs4986144	80923536	214464	0.0987584	-0.315052	0.000184166	0.152699	0.773092	-0.111769	C	0.746377	0.253623	0.233	0.1974	0.3214	0.2336	0.1155	rs78246034	0.311095	4.22601e-07	rs8077655	0.355215	0.00309802	rs78246034	0.156627	0.000313386
FN3KRP	ENSG00000141560	ENSG00000141560.15	protein_coding	+	17	80674583	80688204	82716706	82730328	2706	rs58867683	80679455	0	0.329608	-0.878732	2.22801e-13	2.8504e-09	4.82542e-07	-6.31647	T	0.619565	0.380435	0.3601	0.3213	0.5308	0.4066	0.6309	rs3830531	-0.970551	2.30954e-110	rs3830531	-0.900986	1.18104e-33	rs3830531	-0.969968	5.37743e-170
FNBP1	ENSG00000187239	ENSG00000187239.17	protein_coding	-	9	132649467	132805473	130043194	129887187	2619	rs7849616	133263750	-458277	0.0980791	4.06015	0.000194367	0.143605	0.759435	-0.11951	T	0.894928	0.105072	0.2519	0.0965	0.003	0.1223	0.138	rs72757227	0.373673	0.000697889	rs10793975	-0.261739	0.0679238	rs60841376	-0.166732	0.0145084
FNBP1L	ENSG00000137942	ENSG00000137942.16	protein_coding	+	1	93913676	94020218	93448131	93554661	2137	rs190200	94043959	23741	0.0851913	-0.434266	0.000538805	0.157281	0.778748	-0.108603	G	0.253623	0.746377	0.938	0.6888	0.623	0.7545	0.5787	rs66804824	0.416797	2.54656e-05	rs2492901	-0.162976	0.312003	rs72721009	0.327069	3.33402e-12
FNBP4	ENSG00000109920	ENSG00000109920.13	protein_coding	-	11	47738047	47788995	47767443	47716494	1510	rs34287067	47757631	0	0.0613706	-1.95894	0.00351511	0.319159	0.946254	-0.0239925	C	0.800725	0.199275	0.028	0.1427	0.254	0.2187	0.2587	rs6485713	0.289615	0.01728	rs4752934	-0.980862	0.109522	rs140209019	-0.205989	0.161843
FNDC1	ENSG00000164694	ENSG00000164694.17	protein_coding	+	6	159590433	159693140	159169400	159272108	3355	rs295335	159589126	-1307	0.0706771	0.16845	0.00169002	0.683135	0.999982	-7.81737e-06	G	0.456522	0.543478	0.5023	0.6441	0.623	0.4642	0.5481	rs372506	0.183507	0.00395129	rs11384795	-0.407452	0.000564291	rs369018	-0.21136	8.18398e-05
FNDC10	ENSG00000228594	ENSG00000228594.4	protein_coding	-	1	1533393	1535515	1600135	1598012	2622	rs11523819	1603236	-67721	0.0606393	-0.0273588	0.0037235	0.785246	0.999982	-7.81737e-06	G	0.666667	0.333333	0.062	0.3343	0.1081	0.4821	0.2577	rs6665593	0.289974	0.00709007	rs182318530	-1.20374	0.376443	rs113002845	0.321027	0.144749
FNDC3A	ENSG00000102531	ENSG00000102531.16	protein_coding	+	13	49550049	49783915	48975912	49209779	2368	rs9568239	50105055	321140	0.0645321	1.06733	0.00274069	0.592435	0.999982	-7.81737e-06	C	0.894928	0.105072	0.1263	0.0836	0.248	0.0885	0.2965	rs4151611	0.235033	0.172438	rs4942824	-0.190754	0.249484	rs9562879	0.0951269	0.0295304
FNDC3B	ENSG00000075420	ENSG00000075420.13	protein_coding	+	3	171757369	172119459	172039578	172401669	3120	rs6783761	172318025	198566	0.0784045	-2.3125	0.000919949	0.418322	0.995592	-0.00191849	T	0.507246	0.492754	0.1982	0.5346	0.5278	0.4105	0.5542	rs73175086	-0.20277	0.251115	rs4894805	0.173858	0.0666312	rs10936701	0.135058	0.102274
FNDC4	ENSG00000115226	ENSG00000115226.10	protein_coding	-	2	27714751	27718067	27495200	27491883	978	rs182636083	27448171	266580	0.0361257	0.791761	0.0261068	0.844128	0.999982	-7.81737e-06	C	0.51087	0.48913	0.4697	0.4784	0.4861	0.4761	0.4867	rs2940801	-0.115855	0.0960331	rs148482297	-0.660341	0.0350015	rs114873983	-0.430024	0.0104529
FNDC5	ENSG00000160097	ENSG00000160097.18	protein_coding	-	1	33327870	33338083	32872482	32862268	1335	rs75560298	33346048	-7965	0.0565122	1.54744	0.00515483	0.655026	0.999982	-7.81737e-06	C	0.927536	0.072463	0.0023	0.0317	0.1696	0.0517	0.0736	rs79605792	-0.553687	0.26064	rs143237340	-0.567823	0.296548	rs140512454	0.590056	0.090325
FNDC9	ENSG00000172568	ENSG00000172568.5	protein_coding	-	5	156768607	156772685	157345677	157341598	2580	rs10063539	156811674	-38989	0.0727677	-0.0837034	0.00143369	0.406496	0.994487	-0.002401	G	0.869565	0.130435	0.1301	0.1066	0.1062	0.1153	0.0961	rs10054755	1.09386	6.39623e-23	rs10054755	0.835045	7.68599e-06	rs10054755	1.31876	8.20457e-66
FNIP1	ENSG00000217128	ENSG00000217128.12	protein_coding	-	5	130977408	131132756	131797063	131641714	1371	rs12654983	131098220	0	0.0714873	0.980834	0.00158566	0.177894	0.813305	-0.0897464	G	0.873188	0.126812	0.0673	0.1844	0.2063	0.0636	0.135	rs244737	-0.304236	0.0114062	rs2243206	1.32666	0.279056	rs148034031	0.33432	0.0413854
FNIP2	ENSG00000052795	ENSG00000052795.13	protein_coding	+	4	159690179	159829202	158769026	158908050	2086	rs6536400	160140733	311531	0.0443688	-1.27717	0.0134863	0.819792	0.999982	-7.81737e-06	G	0.706522	0.293478	0.2254	0.3415	0.0972	0.3539	0.2393	rs757312755	0.423025	0.242374	rs200282690	-0.602385	0.225479	rs57853378	0.299052	1.57432e-05
FNTB	ENSG00000257365	ENSG00000257365.8	protein_coding	+	14	65453614	65529370	64986895	65062652	2346	rs3825644	65411499	-42115	0.0597677	-0.575002	0.00398809	0.684656	0.999982	-7.81737e-06	T	0.949275	0.050724	0.3124	0.0331	0.0357	0.0507	0.1411	rs138907746	0.517911	0.231447	rs17102020	0.59546	0.265462	rs35129067	-0.256697	0.241963
FO393400.1	ENSG00000285382	ENSG00000285382.1	protein_coding	-	20	31219986	31331373	32743567	32632183	1884	rs296472	31102297	117689	0.0500116	-0.0151649	0.00861599	0.792792	0.999982	-7.81737e-06	G	0.300725	0.699275	0.3737	0.6369	0.6399	0.6402	0.6728	NA	NA	NA	NA	NA	NA	NA	NA	NA
FO393401.1	ENSG00000230155	ENSG00000230155.6	lncRNA	-	20	34064029	34078808	35490982	35476203	1687	rs633784	33726323	337706	0.0964928	0.0965921	0.000220429	0.0445011	0.460284	-0.336974	A	0.235507	0.764493	0.7042	0.8862	0.744	0.8062	0.7168	NA	NA	NA	NA	NA	NA	NA	NA	NA
FO393414.3	ENSG00000285844	ENSG00000285844.2	lncRNA	-	6	73324115	73331801	72622073	72614386	1995	rs73537781	73426342	-94541	0.0501293	0.0454984	0.00853602	0.827125	0.999982	-7.81737e-06	A	0.949275	0.050724	0.2905	0.0605	0	0.0666	0.0112	NA	NA	NA	NA	NA	NA	NA	NA	NA
FO393415.1	ENSG00000175967	ENSG00000175967.4	lncRNA	+	6	114225297	114242806	113904132	113921642	1896	rs2280358	114410689	167883	0.0620387	0.0731169	0.00333497	0.736585	0.999982	-7.81737e-06	A	0.786232	0.213768	0.0091	0.2738	0.3542	0.1779	0.2239	NA	NA	NA	NA	NA	NA	NA	NA	NA
FO393418.1	ENSG00000223695	ENSG00000223695.1	lncRNA	+	22	36784672	36792562	36388626	36396517	2494	rs2049974	36942323	149761	0.0621867	0.0719834	0.00329634	0.751353	0.999982	-7.81737e-06	G	0.735507	0.264493	0.4349	0.3516	0.244	0.2684	0.1994	NA	NA	NA	NA	NA	NA	NA	NA	NA
FO393419.2	ENSG00000241169	ENSG00000241169.1	lncRNA	+	1	27783710	27786093	27457198	27459582	1232	rs111568119	27683615	-100095	0.0654728	0.209229	0.00254514	0.348035	0.96379	-0.0160176	G	0.949275	0.050724	0.2776	0.049	0.001	0.0507	0.0327	NA	NA	NA	NA	NA	NA	NA	NA	NA
FO680682.1	ENSG00000266579	ENSG00000266579.1	lncRNA	+	6	57358808	57362565	57493855	57497691	2132	rs145834615	57507182	144617	0.0872684	0.199405	0.000457327	0.281587	0.918931	-0.036717	C	0.949275	0.050724	0	0.0029	0	0.0109	0.002	NA	NA	NA	NA	NA	NA	NA	NA	NA
FO681492.1	ENSG00000277758	ENSG00000277758.4	protein_coding	-	10	46957554	46971400	47763592	47750864	427	rs200703459	46915130	42424	0.0681062	0.093818	0.00206885	0.392847	0.986054	-0.00609943	C	0.945652	0.054347	0.2073	0.072	0.0437	0.1113	0.089	NA	NA	NA	NA	NA	NA	NA	NA	NA
FOCAD	ENSG00000188352	ENSG00000188352.12	protein_coding	+	9	20658309	20995954	20658309	20995955	3026	rs6475466	20636759	-21550	0.0837459	1.09963	0.000603881	0.387755	0.984205	-0.00691454	C	0.90942	0.090579	0.4274	0.098	0.1488	0.0209	0.0348	rs13292391	-0.213588	0.194462	rs10811325	0.53542	0.234151	rs13296469	0.213266	3.85762e-09
FOCAD-AS1	ENSG00000227071	ENSG00000227071.1	lncRNA	-	9	20683304	20684687	20684688	20683304	2249	rs7867173	20357979	325325	0.06664	0.0664244	0.00232181	0.61347	0.999982	-7.81737e-06	G	0.876812	0.123188	0.4644	0.2219	0.2083	0.0368	0.137	NA	NA	NA	NA	NA	NA	NA	NA	NA
FOLH1	ENSG00000086205	ENSG00000086205.18	protein_coding	-	11	49166645	49230190	49208638	49145092	2692	rs10839121	48857845	308800	0.0447512	-0.0888277	0.0130819	0.800797	0.999982	-7.81737e-06	A	0.612319	0.387681	0.4463	0.4726	0.4494	0.4463	0.4836	rs10769564	-0.505003	5.1261e-17	rs10839249	0.310521	0.000813243	rs1684260	0.367029	7.21831e-14
FOLR1	ENSG00000110195	ENSG00000110195.13	protein_coding	+	11	71900603	71907367	72189558	72196323	1982	rs755932	72325637	418270	0.0419317	0.0175327	0.0163803	0.943745	0.999982	-7.81737e-06	C	0.782609	0.217391	0.053	0.3444	0.4286	0.1461	0.2413	NA	NA	NA	rs34030891	0.565949	0.202958	rs11235472	0.263186	0.0538388
FOPNL	ENSG00000133393	ENSG00000133393.13	protein_coding	-	16	15959577	15982482	15888625	15865719	1984	rs246220	16082128	-99646	0.0855345	0.859931	0.000524407	0.217247	0.862658	-0.0641613	G	0.163043	0.836957	0.5893	0.7334	0.7391	0.8429	0.863	rs148432000	-0.675395	0.0970307	rs79248338	-0.774649	0.124003	rs215108	-0.223067	0.0587496
FOSL1	ENSG00000175592	ENSG00000175592.9	protein_coding	-	11	65659521	65668044	65900573	65892049	1523	rs146137212	65501061	158460	0.0845049	0.496897	0.000568788	0.22371	0.86847	-0.061245	A	0.931159	0.06884	0.1619	0.0735	0.1032	0.1461	0.09	rs4310623	-0.101712	0.239926	rs2306363	-0.225137	0.1548	rs494837	-0.122935	0.228822
FOSL2	ENSG00000075426	ENSG00000075426.12	protein_coding	+	2	28615316	28640184	28392448	28417317	1985	rs35772074	28770084	129900	0.0711335	3.57752	0.00163042	0.452876	0.999982	-7.81737e-06	G	0.257246	0.742754	0.5582	0.6254	0.62	0.8628	0.8507	rs78324645	0.771561	0.204357	rs13410103	1.07266	0.0131898	rs10189562	0.331177	0.140778
FOXA1	ENSG00000129514	ENSG00000129514.6	protein_coding	-	14	38058758	38065264	37596059	37589552	1496	rs12879835	37566224	492534	0.0430664	-0.0349965	0.0149616	0.838543	0.999982	-7.81737e-06	T	0.050724	0.949275	0.8389	0.9452	0.9633	0.9543	0.9836	rs76708961	-0.672044	0.226874	rs533478387	-1.36852	0.385228	rs72674261	-0.965612	0.0342141
FOXC1	ENSG00000054598	ENSG00000054598.9	protein_coding	+	6	1610151	1614132	1609915	1613897	2759	rs6596856	1825105	210973	0.0810917	-1.44881	0.000744435	0.411667	0.994558	-0.00236982	G	0.800725	0.199275	0.4138	0.2421	0.247	0.1889	0.2546	rs58173138	0.526653	0.0863342	rs138561575	0.269776	0.403712	rs7765580	0.451728	0.0692049
FOXC2	ENSG00000176692	ENSG00000176692.8	protein_coding	+	16	86600436	86603334	86566829	86569728	4209	rs4843401	86617955	14621	0.092581	0.181615	0.000300499	0.444067	0.999828	-7.45257e-05	G	0.40942	0.59058	0.879	0.6499	0.8562	0.4751	0.5613	rs77151309	0.24213	0.163315	rs76604071	0.650574	0.10438	rs79823902	0.271431	0.0185961
FOXC2-AS1	ENSG00000260944	ENSG00000260944.1	lncRNA	-	16	86598752	86601367	86567761	86565145	4207	rs4496150	87085237	-483870	0.0929351	0.111369	0.000292193	0.332689	0.957656	-0.0187906	C	0.728261	0.271739	0.0522	0.3559	0.4573	0.2604	0.2474	rs12445476	0.354378	0.197122	rs4843162	-0.55889	0.0141832	rs12598445	0.233242	0.208384
FOXCUT	ENSG00000280916	ENSG00000280916.2	lncRNA	+	6	1601890	1607589	1601654	1607354	2769	rs3800061	1780915	173326	0.0566321	0.348408	0.00510628	0.947426	0.999982	-7.81737e-06	C	0.90942	0.090579	0.0915	0.0447	0.251	0.0845	0.1431	rs4959188	-0.372907	0.241444	rs240684	-0.222985	0.130547	rs6596856	0.152754	0.0846536
FOXD1-AS1	ENSG00000247993	ENSG00000247993.2	lncRNA	+	5	72742185	72742811	73446357	73446984	2124	rs56978625	73198343	455532	0.095006	0.272212	0.000247997	0.257626	0.899475	-0.046011	G	0.942029	0.057971	0.0227	0.049	0	0.0666	0.0204	NA	NA	NA	NA	NA	NA	NA	NA	NA
FOXD2	ENSG00000186564	ENSG00000186564.5	protein_coding	+	1	47903717	47906363	47436017	47440691	2007	rs1508604	48046929	140566	0.0674641	0.0924428	0.00217605	0.487961	0.999982	-7.81737e-06	C	0.945652	0.054347	0.2829	0.0562	0.0536	0.0209	0.0757	rs72690385	-0.219945	0.297179	rs78266057	0.303408	0.272022	rs10789505	-0.166836	0.111567
FOXD2-AS1	ENSG00000237424	ENSG00000237424.1	lncRNA	-	1	47897806	47900313	47434641	47432133	2010	rs1502931	47432870	464936	0.0404305	-0.0473273	0.0184702	0.982625	0.999982	-7.81737e-06	G	0.706522	0.293478	0.1641	0.3084	0.5079	0.2753	0.2965	rs111559123	-0.416074	0.110747	rs142492137	0.84903	0.207635	rs116318308	0.379403	0.129119
FOXD3	ENSG00000187140	ENSG00000187140.6	protein_coding	+	1	63788239	63790799	63322567	63325128	2514	rs116331820	63788357	0	0.0660834	0.15489	0.00242574	0.76134	0.999982	-7.81737e-06	C	0.945652	0.054347	0.0666	0.013	0.0962	0.005	0.1626	rs142409876	-0.337393	0.17375	rs150289754	0.407088	0.438612	rs74818023	-0.360427	0.224341
FOXD3-AS1	ENSG00000230798	ENSG00000230798.5	lncRNA	-	1	63786556	63790112	63324441	63320884	2515	rs855300	64078224	-288112	0.0621066	0.165857	0.00331721	0.807535	0.999982	-7.81737e-06	G	0.84058	0.15942	0.0749	0.1527	0.1538	0.1193	0.1585	rs112028276	-0.255588	0.0238455	rs61765105	-0.372959	0.33578	rs2644495	-0.451915	0.219118
FOXD4	ENSG00000170122	ENSG00000170122.5	protein_coding	-	9	116232	118417	118204	116231	1997	rs12238665	119681	-1264	0.0792463	0.0187301	0.000860932	0.2984	0.930632	-0.0312221	C	0.478261	0.521739	0.5136	0.5461	0.4663	0.4205	0.547	rs2998976	-0.52559	1.23628e-11	rs9407456	-0.604486	4.39799e-06	rs9407456	-0.527908	4.39179e-19
FOXD4L4	ENSG00000184659	ENSG00000184659.5	protein_coding	-	9	70426624	70429731	65736555	65738784	345	rs199538249	70087185	339439	0.0799703	0.0336055	0.000813202	0.118738	0.71635	-0.144875	G	0.793478	0.206522	0.3086	0.3559	0.255	0.3519	0.3896	NA	NA	NA	NA	NA	NA	NA	NA	NA
FOXE1	ENSG00000178919	ENSG00000178919.9	protein_coding	+	9	100615509	100618999	97853226	97856717	2367	rs1561958	100669799	50800	0.161683	-0.0237556	1.11315e-06	0.00164009	0.0456485	-1.34057	G	0.48913	0.51087	0.7133	0.487	0.8155	0.3728	0.589	NA	NA	NA	NA	NA	NA	NA	NA	NA
FOXJ3	ENSG00000198815	ENSG00000198815.9	protein_coding	-	1	42642211	42801548	42335877	42176539	2079	rs11210527	42256262	385949	0.0765414	-0.549739	0.00106531	0.234455	0.881873	-0.0545939	G	0.753623	0.246377	0.4803	0.1657	0.4306	0.169	0.2791	rs72672711	-0.630721	0.108581	rs2221885	0.197751	0.0756715	rs146568170	0.183721	0.197121
FOXK1	ENSG00000164916	ENSG00000164916.11	protein_coding	+	7	4721927	4811073	4682295	4771442	3733	rs74771684	4497702	-224225	0.0671105	0.53258	0.00223744	0.806989	0.999982	-7.81737e-06	C	0.931159	0.06884	0.0189	0.0548	0.1806	0.0577	0.045	rs73671914	0.937481	8.84567e-10	rs73671914	1.05753	0.0101485	rs73671914	1.20314	1.40156e-54
FOXK2	ENSG00000141568	ENSG00000141568.21	protein_coding	+	17	80477590	80602538	82519713	82644662	3257	rs76470041	80928474	325936	0.07996	-0.927997	0.000813861	0.37033	0.975764	-0.0106553	G	0.126812	0.873188	0.9796	0.9438	0.8968	0.8907	0.8221	rs62078076	0.143149	0.0814671	rs144674283	-0.746054	0.0920811	rs3794713	0.105865	0.0219364
FOXL1	ENSG00000176678	ENSG00000176678.5	protein_coding	+	16	86609975	86617084	86576368	86582160	4197	rs12922111	86699023	81939	0.0786605	0.372951	0.000901588	0.676317	0.999982	-7.81737e-06	C	0.699275	0.300725	0.3555	0.2464	0.4048	0.2624	0.2791	rs755466	-0.500871	0.180197	rs147625777	0.656692	0.0809236	rs144997872	0.333462	0.108984
FOXN2	ENSG00000170802	ENSG00000170802.16	protein_coding	+	2	48541777	48606434	48314637	48379295	2435	rs7605031	48855616	249182	0.0453066	-1.45048	0.0125162	0.945029	0.999982	-7.81737e-06	G	0.072463	0.927536	0.702	0.9481	0.995	0.9135	0.9172	rs79073127	0.53292	1.06591e-18	rs79073127	0.747004	2.3112e-09	rs79073127	0.347863	6.58269e-18
FOXN3	ENSG00000053254	ENSG00000053254.15	protein_coding	-	14	89591216	90085493	89619149	89124871	3085	rs6575022	89279099	312117	0.083586	-1.39351	0.000611543	0.351437	0.965549	-0.0152255	A	0.275362	0.724638	0.9728	0.7176	0.8998	0.5765	0.82	rs149264634	-0.280413	0.0107349	rs17094653	-0.498004	0.204538	rs112191697	0.198031	0.0246398
FOXN3-AS1	ENSG00000258920	ENSG00000258920.1	lncRNA	+	14	89883699	89886137	89417354	89419793	2292	rs243224	89954050	67913	0.102269	-0.151011	0.00013934	0.0921198	0.644849	-0.190542	C	0.445652	0.554348	0.2663	0.5418	0.5179	0.6093	0.6247	rs1017142	-0.212598	0.00010432	rs7159638	-0.243793	0.265462	rs7422	-0.139948	0.00439551
FOXN3-AS2	ENSG00000259073	ENSG00000259073.1	lncRNA	+	14	90042561	90043821	89576216	89577477	2068	rs73319001	90176739	132918	0.0695166	-0.0929578	0.00185158	0.56717	0.999982	-7.81737e-06	T	0.847826	0.152174	0.2231	0.134	0.0387	0.1213	0.181	NA	NA	NA	NA	NA	NA	NA	NA	NA
FOXO1	ENSG00000150907	ENSG00000150907.9	protein_coding	-	13	41129805	41240778	40666641	40469953	2433	rs68089565	41542014	-301236	0.0713455	0.992218	0.00160344	0.542932	0.999982	-7.81737e-06	C	0.818841	0.181159	0.2458	0.1398	0.2073	0.1431	0.0613	rs76992192	0.331927	0.316138	rs7326616	-0.174129	0.177258	rs9549180	0.126507	0.00456757
FOXO3	ENSG00000118689	ENSG00000118689.15	protein_coding	+	6	108881039	109005977	108559835	108684774	1591	rs1260752	109160802	154825	0.085199	3.18874	0.000538478	0.155225	0.776548	-0.109832	T	0.144928	0.855072	0.6997	0.8761	0.9335	0.7982	0.7638	rs115308918	0.586567	0.130483	rs79650710	0.674702	0.216817	rs9400206	0.130717	0.167013
FOXO3B	ENSG00000240445	ENSG00000240445.4	protein_coding	-	17	18570943	18585627	18682262	18667629	1700	rs4924907	18585468	0	0.10337	0.165891	0.00012765	0.0489176	0.487803	-0.311756	T	0.655797	0.344203	0.1225	0.402	0.2927	0.339	0.1728	rs369350542	0.325025	9.31116e-06	rs71369064	-0.317758	0.0786134	rs56294833	0.250863	1.72711e-06
FOXO6	ENSG00000204060	ENSG00000204060.7	protein_coding	+	1	41827595	41849262	41361922	41383590	2347	rs200902468	41701269	-126326	0.0772505	-0.0236876	0.00100746	0.33995	0.961043	-0.017257	G	0.673913	0.326087	0.2466	0.3314	0.3859	0.3549	0.3599	rs11581271	-0.185798	2.1278e-08	rs183150704	-0.808799	0.204574	rs61774752	0.210888	2.94101e-10
FOXP1	ENSG00000114861	ENSG00000114861.20	protein_coding	-	3	71003860	71633140	71583993	70952817	3114	rs13071298	71281736	0	0.070127	2.36899	0.00176477	0.694042	0.999982	-7.81737e-06	C	0.724638	0.275362	0.0469	0.3386	0.0476	0.3678	0.2076	rs13067120	0.173793	0.136967	rs111276479	-0.804087	0.32303	rs10212487	-0.129898	0.232941
FOXP1-AS1	ENSG00000244203	ENSG00000244203.2	lncRNA	+	3	71338921	71355004	71289769	71305853	1758	rs73093407	71512674	157670	0.0552425	0.0677495	0.00569796	0.863744	0.999982	-7.81737e-06	C	0.942029	0.057971	0.0061	0.0504	0.0218	0.1054	0.0562	NA	NA	NA	NA	NA	NA	NA	NA	NA
FOXP1-IT1	ENSG00000242094	ENSG00000242094.1	lncRNA	-	3	71619407	71623608	71574457	71570255	2186	rs17009090	71948672	-325064	0.0866186	-0.260159	0.0004814	0.251278	0.894441	-0.0484485	A	0.949275	0.050724	0.2496	0.0375	0.1121	0.0129	0.0256	rs935546	-0.286856	0.281583	NA	NA	NA	NA	NA	NA
FOXP2	ENSG00000128573	ENSG00000128573.25	protein_coding	+	7	113726383	114333827	114086327	114693772	2244	rs145036749	114812888	479061	0.0444915	-0.381156	0.0133552	0.91175	0.999982	-7.81737e-06	A	0.851449	0.148551	0.298	0.1268	0.3452	0.1501	0.2127	rs62468004	-0.243473	0.0580641	rs73716965	1.39634	0.00216487	rs141034953	0.319201	0.00547574
FOXP4	ENSG00000137166	ENSG00000137166.15	protein_coding	+	6	41514120	41570122	41546426	41602384	2429	rs10947976	41453503	-60617	0.0600155	0.28331	0.00391102	0.878773	0.999982	-7.81737e-06	T	0.836957	0.163043	0.1399	0.1427	0.3452	0.1233	0.2618	rs12204965	0.139234	0.201626	rs2477836	0.158051	0.0427302	rs142279522	-0.25187	0.136516
FOXP4-AS1	ENSG00000234753	ENSG00000234753.5	lncRNA	-	6	41462592	41516359	41548621	41494853	2328	rs60176933	41321578	141014	0.0680669	0.0847475	0.00207526	0.720834	0.999982	-7.81737e-06	T	0.873188	0.126812	0.1051	0.0663	0.2827	0.0338	0.1002	NA	NA	NA	rs13207588	-0.370774	0.235882	NA	NA	NA
FOXRED1	ENSG00000110074	ENSG00000110074.11	protein_coding	+	11	126138951	126148026	126269055	126278131	2758	rs2962116	126169009	20983	0.0977514	0.44451	0.000199488	0.273034	0.913303	-0.0393853	A	0.188406	0.811594	0.5976	0.8329	0.998	0.7704	0.9202	rs56266376	0.855818	2.98697e-51	rs11282126	0.633115	8.51838e-17	rs8177348	0.721738	4.1398e-71
FOXRED2	ENSG00000100350	ENSG00000100350.14	protein_coding	-	22	36883238	36903090	36507101	36487190	2765	rs2235319	36916156	-13066	0.114086	0.235224	5.42518e-05	0.0624391	0.543807	-0.264555	G	0.934783	0.065217	0.1551	0.0461	0.1607	0.0577	0.0838	rs146532334	0.856582	2.48854e-14	rs146532334	1.23065	2.90329e-12	rs146532334	0.705648	1.26973e-20
FOXS1	ENSG00000179772	ENSG00000179772.8	protein_coding	-	20	30432107	30433407	31845604	31844303	1386	rs6121325	30641339	-207932	0.0630877	-1.2772	0.00307063	0.372967	0.977069	-0.0100746	G	0.873188	0.126812	0.112	0.0865	0	0.172	0.0511	rs6060995	-0.214678	0.0826687	rs6089150	0.313762	0.288857	rs1034450842	0.361729	0.0597499
FP325318.1	ENSG00000276266	ENSG00000276266.1	lncRNA	+	9	42771709	42782614	40622155	40611252	116	rs367585045	42443843	-327866	0.047131	0.0993925	0.0108269	0.551459	0.999982	-7.81737e-06	A	0.913043	0.086956	0.0348	0.0375	0.0188	0.0239	0.0481	NA	NA	NA	NA	NA	NA	NA	NA	NA
FP325332.1	ENSG00000280384	ENSG00000280384.1	lncRNA	+	22	46559203	46561246	46163303	46165347	2416	rs28360506	46391318	-167885	0.0668658	-0.0391464	0.00228093	0.664452	0.999982	-7.81737e-06	G	0.764493	0.235507	0.0537	0.1585	0.1052	0.2992	0.2188	NA	NA	NA	NA	NA	NA	NA	NA	NA
FP565260.1	ENSG00000275464	ENSG00000275464.5	protein_coding	+	21	45527281	45551063	5154658	5130871	2566	rs3788096	45393080	-134201	0.0853837	0.125251	0.000530684	0.265075	0.904161	-0.0437542	G	0.536232	0.463768	0.8275	0.4885	0.3681	0.4334	0.5961	NA	NA	NA	NA	NA	NA	NA	NA	NA
FP565260.2	ENSG00000276612	ENSG00000276612.3	protein_coding	+	21	45548129	45565591	5133805	5116343	2591	rs111392858	45633979	68388	0.0761003	0.120616	0.00110294	0.577722	0.999982	-7.81737e-06	C	0.931159	0.06884	0.1278	0.0951	0	0.0934	0.044	NA	NA	NA	NA	NA	NA	NA	NA	NA
FP565260.3	ENSG00000277117	ENSG00000277117.5	protein_coding	-	21	45642881	45660887	5022493	5040666	2838	rs79648161	45667663	-6776	0.0882466	-0.189434	0.000423326	0.279183	0.918385	-0.0369752	G	0.949275	0.050724	0.1891	0.0879	0.0169	0.0338	0.1012	NA	NA	NA	NA	NA	NA	NA	NA	NA
FP565260.6	ENSG00000280433	ENSG00000280433.1	protein_coding	+	21	45516462	45526433	5165472	5155499	2499	rs2838445	45362489	-153973	0.0572184	-0.0443594	0.00487557	0.857702	0.999982	-7.81737e-06	G	0.536232	0.463768	0.4206	0.4049	0.5962	0.4036	0.4427	NA	NA	NA	NA	NA	NA	NA	NA	NA
FPGS	ENSG00000136877	ENSG00000136877.15	protein_coding	+	9	130556877	130576606	127794597	127814327	1655	rs4837222	130776119	199513	0.0783564	1.08627	0.000923441	0.254618	0.896016	-0.0476844	A	0.119565	0.880435	0.77	0.9308	0.5933	0.9583	0.7638	rs1054775	-0.219416	5.48451e-09	rs74585573	0.259418	0.0698552	rs116949171	-0.182344	0.0565638
FPGT	ENSG00000254685	ENSG00000254685.6	protein_coding	+	1	74663897	74699770	74198212	74234086	1593	rs7531271	74653178	-10719	0.100854	-0.608577	0.000155927	0.0484499	0.48539	-0.31391	C	0.416667	0.583333	0.4569	0.4683	0.8403	0.501	0.7004	rs61778032	-0.394217	6.48929e-21	rs61778032	-0.312323	4.90813e-05	rs792307	-0.35653	7.21927e-34
FPGT-TNNI3K	ENSG00000259030	ENSG00000259030.7	protein_coding	+	1	74663920	75010077	74198235	74544393	2215	rs7547033	74515848	-148072	0.121134	0.787218	3.08004e-05	0.0649876	0.554079	-0.256429	T	0.112319	0.887681	0.6195	0.8948	0.8611	0.9095	0.8855	NA	NA	NA	NA	NA	NA	NA	NA	NA
FPR1	ENSG00000171051	ENSG00000171051.8	protein_coding	-	19	52248426	52307363	51804110	51745172	3447	rs73562146	51913344	335082	0.0566901	-2.32504	0.00508298	0.946945	0.999982	-7.81737e-06	G	0.876812	0.123188	0.4508	0.1081	0.1379	0.0557	0.0828	rs4801892	0.176557	1.91558e-06	rs4801891	0.148998	0.378141	rs4802859	0.243148	5.8808e-12
FPR2	ENSG00000171049	ENSG00000171049.9	protein_coding	+	19	52255280	52273784	51752026	51770531	3283	rs75310023	52195270	-60010	0.0984047	1.32304	0.000189409	0.616128	0.999982	-7.81737e-06	C	0.942029	0.057971	0.0749	0.1254	0.1815	0.0408	0.1329	rs78659043	-0.170471	0.165443	rs273659	0.42574	0.24837	rs1701943	0.133987	0.223555
FPR3	ENSG00000187474	ENSG00000187474.5	protein_coding	+	19	52298411	52329443	51795157	51826190	3370	rs35215887	52263927	-34484	0.0630316	1.64708	0.00308423	0.85398	0.999982	-7.81737e-06	A	0.771739	0.228261	0.3298	0.255	0.2569	0.2744	0.2546	rs7245506	0.0964691	0.312652	rs117963795	-0.17399	0.270101	rs11667325	0.109155	0.086946
FRA10AC1	ENSG00000148690	ENSG00000148690.12	protein_coding	-	10	95427641	95462349	93702592	93667883	2633	rs10444062	95465148	-2799	0.0875776	1.62293	0.000446295	0.200217	0.842803	-0.0742739	A	0.916667	0.083333	0.0885	0.0937	0.0337	0.1193	0.0665	rs10786136	-0.481392	2.86172e-26	rs1998840	0.717167	1.1763e-11	rs7909452	-0.650683	6.58901e-57
FRAS1	ENSG00000138759	ENSG00000138759.19	protein_coding	+	4	78978478	79465423	78057323	78544269	3002	rs17003321	79464092	0	0.0778574	0.794259	0.000960451	0.33946	0.961043	-0.017257	G	0.902174	0.097826	0.298	0.0591	0.3482	0.0746	0.0849	rs72657047	0.350635	7.23032e-08	rs6815945	0.273933	0.22095	rs148460456	-0.39507	0.00016847
FRAT1	ENSG00000165879	ENSG00000165879.9	protein_coding	+	10	99079029	99081672	97319271	97321915	1799	rs79748710	99358193	276521	0.0678821	0.181532	0.00210565	0.524612	0.999982	-7.81737e-06	A	0.942029	0.057971	0.087	0.0807	0.0099	0.1054	0.1012	rs75995314	-0.158595	0.214566	rs687562	-0.198258	0.378411	rs11189131	0.142013	0.00310678
FRAT2	ENSG00000181274	ENSG00000181274.7	protein_coding	-	10	99092255	99094486	97334729	97332497	1804	rs6584128	99171926	-77440	0.0445915	0.0932637	0.0132493	0.950424	0.999982	-7.81737e-06	T	0.67029	0.32971	0.6346	0.3516	0.3502	0.3439	0.4397	rs11189145	0.299737	0.00985807	rs3831315	0.755155	0.422643	rs141367588	-0.451328	0.130474
FREM1	ENSG00000164946	ENSG00000164946.19	protein_coding	-	9	14737151	14910993	14910995	14734666	3393	rs10810237	14782367	0	0.0776199	1.35264	0.00097858	0.594244	0.999982	-7.81737e-06	T	0.82971	0.17029	0.0068	0.1527	0.2679	0.163	0.2628	rs112364124	0.190404	0.000482727	rs76660602	1.00974	0.179346	rs77177505	-0.256229	0.0585474
FREM3	ENSG00000183090	ENSG00000183090.5	protein_coding	-	4	144498456	144621828	143700675	143577302	2947	rs300894	144255998	242458	0.0670834	-0.033385	0.00224221	0.402771	0.993019	-0.0030424	T	0.275362	0.724638	0.7663	0.6441	0.749	0.6332	0.5143	rs11735239	-0.281254	0.0155896	NA	NA	NA	NA	NA	NA
FRG1	ENSG00000109536	ENSG00000109536.12	protein_coding	+	4	190862026	190884357	189940870	189963202	2199	rs72716885	190539687	-322339	0.0598944	1.25038	0.00394849	0.928258	0.999982	-7.81737e-06	A	0.742754	0.257246	0.0575	0.1441	0.003	0.17	0.1217	rs567672257	-0.322727	0.0309771	rs142100542	0.528962	0.117954	rs12506888	0.429886	0.00254884
FRG1-DT	ENSG00000245685	ENSG00000245685.7	lncRNA	-	4	190685546	190861888	189940733	189764391	2895	rs10026449	190885285	-23397	0.229509	0.136406	3.17915e-09	1.46322e-05	0.00086159	-3.0647	G	0.731884	0.268116	0.2103	0.219	0.2778	0.3231	0.2771	NA	NA	NA	NA	NA	NA	NA	NA	NA
FRK	ENSG00000111816	ENSG00000111816.8	protein_coding	-	6	116252313	116382054	116060891	115931149	2030	rs2350810	115851507	400806	0.0977245	-1.62572	0.000199913	0.0702122	0.570833	-0.243491	G	0.391304	0.608696	0.7927	0.5879	0.4921	0.5994	0.6646	rs195517	0.325218	3.93958e-13	rs195520	0.238925	0.00116396	rs1416190	0.285224	2.91314e-17
FRMD1	ENSG00000153303	ENSG00000153303.17	protein_coding	-	6	168453847	168502191	168101511	168053166	3388	rs6927897	168481302	0	0.109461	0.118799	7.85456e-05	0.0876658	0.632788	-0.198742	C	0.25	0.75	0.6899	0.6744	0.7054	0.7813	0.7771	NA	NA	NA	rs13192116	0.363617	0.00886237	rs3816861	0.422813	3.60115e-18
FRMD3	ENSG00000172159	ENSG00000172159.16	protein_coding	-	9	85857906	86153461	83538546	83242990	2999	rs76601238	86107191	0	0.0644487	1.07435	0.00275873	0.872974	0.999982	-7.81737e-06	T	0.902174	0.097826	0.0106	0.0389	0.2173	0.0577	0.0777	rs78305051	0.468349	1.11033e-11	rs4014038	-0.175397	0.400134	rs2065595	0.368362	5.25875e-11
FRMD4A	ENSG00000151474	ENSG00000151474.23	protein_coding	-	10	13685707	14504141	14462142	13643706	5312	rs12413406	13239211	446496	0.078243	-2.69761	0.000931719	0.686939	0.999982	-7.81737e-06	T	0.876812	0.123188	0.0151	0.1772	0.246	0.1083	0.1738	rs2926388	-0.278047	1.14705e-07	rs61055644	-0.599056	0.437214	rs11258665	-0.176509	0.000458553
FRMD4B	ENSG00000114541	ENSG00000114541.15	protein_coding	-	3	69217934	69591734	69542583	69168782	3489	rs4855309	69388453	0	0.0570545	1.35282	0.00493901	0.853494	0.999982	-7.81737e-06	G	0.532609	0.467391	0.354	0.5331	0.1776	0.5278	0.4755	rs6778232	-0.16379	0.00419	rs66998324	0.178586	0.0980293	rs4327395	-0.0914721	0.0322956
FRMD5	ENSG00000171877	ENSG00000171877.21	protein_coding	-	15	44162960	44487469	44195271	43870761	1188	rs144544199	44884238	-396769	0.113731	1.37399	5.58183e-05	0.137826	0.750956	-0.124386	G	0.949275	0.050724	0.1619	0.0086	0.1905	0.008	0.0767	rs74367551	-0.572759	0.31435	rs7177866	-0.409843	0.197719	rs73406377	-0.65124	0.106047
FRMD6	ENSG00000139926	ENSG00000139926.15	protein_coding	+	14	51955819	52197445	51489100	51730727	3840	rs2999359	51605476	-350343	0.159336	-2.53042	1.35352e-06	0.00416393	0.093662	-1.02844	A	0.054347	0.945652	0.8956	0.9352	0.998	0.9294	0.9274	rs192991151	-0.559364	0.0586152	rs8014154	-0.222098	0.35404	rs112510159	-0.225468	0.00882079
FRMD6-AS1	ENSG00000273888	ENSG00000273888.1	lncRNA	-	14	52116235	52118462	51651744	51649516	2783	rs11627579	52051170	65065	0.0512685	-0.0364737	0.00780001	0.963264	0.999982	-7.81737e-06	G	0.561594	0.438406	0.3366	0.4121	0.4742	0.4523	0.3558	rs4255714	0.542356	6.41377e-08	rs6572719	-0.301496	0.387209	rs755595	0.282882	0.00933578
FRMD8	ENSG00000126391	ENSG00000126391.14	protein_coding	+	11	65154093	65180996	65386621	65413525	1368	rs648101	64998593	-155500	0.0934743	0.330689	0.000279983	0.0783627	0.600737	-0.221316	T	0.786232	0.213768	0.0318	0.1369	0.0645	0.2614	0.1708	rs147053448	0.349871	0.317356	rs111870490	0.51686	0.281962	rs116745537	-0.290701	0.174783
FRMPD2	ENSG00000170324	ENSG00000170324.21	protein_coding	-	10	49361132	49482739	48274696	48153088	1550	rs377258417	49059689	301443	0.116694	0.0900145	4.40112e-05	0.043295	0.45356	-0.343366	A	0.916667	0.083333	0.0038	0.0562	0.3671	0.0338	0.1442	NA	NA	NA	NA	NA	NA	NA	NA	NA
FRRS1	ENSG00000156869	ENSG00000156869.13	protein_coding	-	1	100169527	100232191	99766631	99708632	1840	rs11801268	100202376	0	0.0629933	-0.527498	0.00309354	0.588289	0.999982	-7.81737e-06	G	0.945652	0.054347	0.0598	0.0101	0.0198	0.0308	0.1748	rs41285734	-0.983577	8.50655e-07	rs12083163	-1.99277	0.0706012	rs12755979	-0.741094	1.23181e-06
FRRS1L	ENSG00000260230	ENSG00000260230.3	protein_coding	-	9	111892574	111929529	109167295	109130293	2875	rs4403487	111425920	466654	0.0952117	0.0918016	0.000243988	0.289974	0.925424	-0.0336594	G	0.884058	0.115942	0.003	0.1167	0.003	0.1421	0.0675	rs2176692	0.492955	9.58604e-08	rs146922513	1.04032	0.244525	NA	NA	NA
FRS2	ENSG00000166225	ENSG00000166225.8	protein_coding	+	12	69864130	69973573	69470349	69579789	3097	rs539512	69942393	0	0.074353	0.480637	0.00126556	0.464014	0.999982	-7.81737e-06	G	0.492754	0.507246	0.9062	0.5591	0.6905	0.499	0.7106	rs221104	0.116093	0.0440512	rs521737	0.175711	0.307093	rs516391	0.115617	0.018516
FRS3	ENSG00000137218	ENSG00000137218.10	protein_coding	-	6	41737915	41754280	41786542	41770176	2468	rs7745358	42166471	-412191	0.0516746	-0.181257	0.00755339	0.977363	0.999982	-7.81737e-06	C	0.804348	0.195652	0.3775	0.2349	0.0863	0.2028	0.0726	rs73422097	0.327081	7.14625e-13	rs12530404	0.239927	0.114656	rs1057227	0.239509	8.24699e-10
FRY	ENSG00000073910	ENSG00000073910.22	protein_coding	+	13	32420851	32873262	31846713	32299125	2923	rs7324836	32301861	-118990	0.0664714	-6.20367	0.0023528	0.671393	0.999982	-7.81737e-06	T	0.898551	0.101449	0.2685	0.062	0.0714	0.0467	0.1125	rs9530869	-0.319822	0.191319	rs118161154	-0.436512	0.324852	rs436271	-0.105084	0.130812
FRY-AS1	ENSG00000237637	ENSG00000237637.1	lncRNA	-	13	32599452	32605776	32031639	32025314	1962	rs17611005	32280749	318703	0.0934355	0.229943	0.000280844	0.115171	0.709198	-0.149232	T	0.949275	0.050724	0.0045	0.1787	0	0.0835	0.0573	rs73444552	0.343135	0.00677605	rs9548977	0.602627	0.39741	rs463450	0.336402	2.58071e-12
FRYL	ENSG00000075539	ENSG00000075539.14	protein_coding	-	4	48499375	48782339	48780322	48497361	2134	rs28602482	48122143	377232	0.0646602	-4.07282	0.00271319	0.717997	0.999982	-7.81737e-06	T	0.152174	0.847826	0.823	0.8141	0.8919	0.7435	0.7454	rs867253618	-0.187265	0.119633	rs10446975	0.382721	0.390829	rs114925095	0.276115	0.0727637
FRZB	ENSG00000162998	ENSG00000162998.5	protein_coding	-	2	183698003	183731365	182866637	182833275	2247	rs139857820	184161570	-430205	0.094993	-8.16796	0.000248254	0.100746	0.672199	-0.172502	A	0.894928	0.105072	0.3563	0.0865	0.2093	0.0885	0.1585	rs77167163	0.308075	3.45791e-14	rs825660	-0.219023	0.000308888	rs62188163	-0.290594	1.64572e-25
FSBP	ENSG00000265817	ENSG00000265817.3	protein_coding	-	8	95390606	95449180	94436952	94372170	2599	rs7010737	95662580	-213400	0.0681766	0.22822	0.00205742	0.488656	0.999982	-7.81737e-06	C	0.869565	0.130435	0.0204	0.1311	0	0.1869	0.1708	rs2919654	-0.278208	0.0314796	rs11781001	0.343917	0.419656	rs80308106	-0.826358	0.160354
FSCN1	ENSG00000075618	ENSG00000075618.18	protein_coding	+	7	5632448	5646286	5592816	5606655	3123	rs368727167	5970224	323938	0.0910073	-0.642074	0.000340337	0.35913	0.969719	-0.0133539	G	0.855072	0.144928	0.0567	0.0908	0.3304	0.1352	0.363	rs9885993	0.147511	0.053114	rs117380047	0.610847	0.131954	rs7455271	-0.0801663	0.0607482
FSCN2	ENSG00000186765	ENSG00000186765.11	protein_coding	+	17	79495404	79504156	81528396	81537130	2617	rs7503278	79479808	-15596	0.077677	-0.0718112	0.000974187	0.400757	0.992117	-0.00343694	C	0.242754	0.757246	0.5673	0.7637	0.7956	0.8151	0.7935	rs11869113	-0.854828	4.53676e-23	rs11150790	-0.422516	0.0522499	rs11869113	-0.530763	2.06401e-12
FSCN3	ENSG00000106328	ENSG00000106328.10	protein_coding	+	7	127231464	127242198	127591409	127602144	1668	rs17875093	126899880	-331584	0.0846748	0.102765	0.000561213	0.109821	0.692923	-0.159315	G	0.916667	0.083333	0.1369	0.098	0.0437	0.0606	0.044	rs148841964	-0.936712	0.0959859	rs34260723	-0.503299	0.357535	rs12532613	0.205509	0.163488
FSD1L	ENSG00000106701	ENSG00000106701.12	protein_coding	+	9	108210078	108314714	105447796	105552433	2450	rs13299240	107751741	-458337	0.0689889	0.310142	0.00193007	0.557579	0.999982	-7.81737e-06	G	0.833333	0.166667	0.0711	0.134	0.3274	0.1511	0.0511	rs16924672	0.219591	0.0046996	rs72735092	-0.72207	0.128107	rs114090270	-0.451441	0.00883901
FSD2	ENSG00000186628	ENSG00000186628.12	protein_coding	-	15	83424115	83474822	82806070	82755362	1079	rs193266078	83852518	-377696	0.0247519	-0.759203	0.0663505	0.993088	0.999982	-7.81737e-06	G	0.797101	0.202899	0.2428	0.2507	0.2688	0.2575	0.3129	rs146795433	0.389054	0.0421773	rs28454949	-0.251654	0.0393546	rs142803304	-0.363246	0.0567751
FSHR	ENSG00000170820	ENSG00000170820.11	protein_coding	-	2	49189297	49381666	49154537	48962157	3534	rs2140551	48822381	366916	0.177974	0.0754597	2.83114e-07	0.000952637	0.0296165	-1.52847	G	0.434783	0.565217	0.2814	0.5749	0.5575	0.5577	0.5501	NA	NA	NA	rs2140551	0.244987	0.34525	NA	NA	NA
FSIP1	ENSG00000150667	ENSG00000150667.8	protein_coding	-	15	39880559	40075042	39782841	39588357	2670	rs2242119	40568823	-493781	0.0646587	-0.191649	0.00271351	0.792922	0.999982	-7.81737e-06	C	0.612319	0.387681	0.1256	0.5259	0.2421	0.3847	0.5215	rs10450967	1.32787	0.115436	rs12441342	0.50863	0.408324	rs2084941	0.378442	0.00492531
FSIP2	ENSG00000188738	ENSG00000188738.15	protein_coding	+	2	186603532	186698017	185738804	185833290	2239	rs6740948	186290119	-313413	0.15314	-0.272289	2.26284e-06	0.00183971	0.0502074	-1.29923	C	0.177536	0.822464	0.6059	0.8069	0.8958	0.8559	0.909	rs11689336	0.349983	8.74305e-06	rs10164631	0.343767	0.00390477	rs10170862	-0.156857	0.000732892
FSIP2-AS1	ENSG00000231646	ENSG00000231646.6	lncRNA	-	2	186517102	186664878	185800151	185652374	2291	rs77335208	186887264	-222386	0.0782149	-0.166785	0.000933788	0.157717	0.778874	-0.108533	C	0.894928	0.105072	0.056	0.1196	0.0635	0.1541	0.1687	rs7596200	0.255561	0.000418886	rs1990841	-0.359377	0.00217605	rs10931181	-0.229624	0.000144338
FST	ENSG00000134363	ENSG00000134363.12	protein_coding	+	5	52776457	52782964	53480626	53487134	2785	rs112764487	52820016	37052	0.115856	-1.94796	4.70733e-05	0.164436	0.790928	-0.101863	A	0.057971	0.942029	0.9675	0.9207	0.8482	0.9125	0.9141	rs74813086	0.544297	0.279731	rs351929	0.256206	0.402756	rs12152850	-0.144749	0.0931417
FSTL3	ENSG00000070404	ENSG00000070404.10	protein_coding	+	19	676393	683392	676392	683392	4000	rs74671923	300202	-376191	0.132886	7.79278	1.1904e-05	0.0649946	0.554079	-0.256429	G	0.949275	0.050724	0.0643	0.0591	0.0665	0.0686	0.0644	rs8105082	-0.332988	0.294403	rs142198786	1.3676	0.107997	rs879521936	-0.193494	0.231263
FTCD	ENSG00000160282	ENSG00000160282.14	protein_coding	-	21	47556177	47575493	46155579	46136262	3027	rs4818827	47593484	-17991	0.085835	0.06373	0.000512119	0.329777	0.954832	-0.0200732	G	0.173913	0.826087	0.4599	0.8256	0.9921	0.7545	0.7587	rs62215189	-0.662347	3.35673e-24	rs8133205	-0.858112	6.33158e-13	rs11911593	0.592977	2.51715e-24
FTCDNL1	ENSG00000226124	ENSG00000226124.7	protein_coding	-	2	200625268	200715915	199851173	199760544	1682	rs7608290	200359135	266133	0.0563809	0.220478	0.00520849	0.673661	0.999982	-7.81737e-06	G	0.949275	0.050724	0.0091	0.0634	0	0.1193	0.0378	rs13008446	-0.367413	6.32813e-10	rs2346586	-0.298094	0.00397807	rs13008446	-0.306492	1.95944e-07
FTO	ENSG00000140718	ENSG00000140718.21	protein_coding	+	16	53735605	54192424	53701692	54158512	3339	rs9925311	53767648	0	0.0704361	2.40572	0.00172237	0.702761	0.999982	-7.81737e-06	G	0.945652	0.054347	0.0991	0.0346	0.1319	0.0348	0.0716	rs708277	0.126277	0.0749315	rs708277	0.178115	0.0513626	rs10521305	-0.315086	4.22485e-06
FTSJ3	ENSG00000108592	ENSG00000108592.17	protein_coding	-	17	61896794	61907372	63830012	63819433	1400	rs9906247	61857314	39480	0.164974	0.749923	8.45688e-07	0.000537156	0.0185033	-1.73275	T	0.380435	0.619565	0.9781	0.6816	0.5546	0.5994	0.7566	rs8077013	0.694105	2.32874e-81	rs2584615	0.620839	7.16659e-26	rs11412720	0.80029	1.22476e-144
FUBP1	ENSG00000162613	ENSG00000162613.16	protein_coding	-	1	78409741	78444794	77979110	77944055	1597	rs41440645	78578266	-133472	0.0499993	1.82453	0.00862435	0.69611	0.999982	-7.81737e-06	C	0.916667	0.083333	0.4637	0.1182	0.002	0.0676	0.0941	rs574383787	-0.30035	1.85221e-08	rs505301	-0.152708	0.301838	rs140681455	-0.258523	6.10902e-15
FUBP3	ENSG00000107164	ENSG00000107164.16	protein_coding	+	9	133454353	133513739	130578965	130638352	2212	rs34324511	133873823	360084	0.0849856	-1.06433	0.000547623	0.297126	0.930002	-0.0315161	G	0.923913	0.076087	0.031	0.049	0.1319	0.0954	0.1431	rs373198611	-0.223718	0.264994	rs58018314	-0.473518	0.020955	rs117122280	0.327036	0.148031
FUCA1	ENSG00000179163	ENSG00000179163.11	protein_coding	-	1	24171568	24194780	23868294	23845077	1804	rs10903039	24376722	-181942	0.0525109	-2.91713	0.00707009	0.863554	0.999982	-7.81737e-06	G	0.894928	0.105072	0.1566	0.1009	0.1667	0.0805	0.1227	rs4601529	0.106084	0.242002	rs201589580	-0.380272	0.185609	rs3003622	0.360943	1.10276e-14
FUCA2	ENSG00000001036	ENSG00000001036.14	protein_coding	-	6	143815950	143832857	143511720	143494812	2067	rs6570592	144258244	-425387	0.071428	0.374459	0.00159307	0.475145	0.999982	-7.81737e-06	T	0.51087	0.48913	0.6808	0.5173	0.2579	0.4513	0.5777	rs11967470	-0.751886	0.000490337	rs58580651	-0.814415	0.134698	rs74688053	-0.499576	0.00164827
FURIN	ENSG00000140564	ENSG00000140564.12	protein_coding	+	15	91411819	91426794	90868588	90883458	2501	rs35070340	91613294	186500	0.0766555	0.846822	0.00105578	0.414768	0.994959	-0.00219496	A	0.855072	0.144928	0.0643	0.0908	0.248	0.164	0.227	rs8039305	0.0926076	0.00841892	rs139860103	0.662352	0.0878216	rs6226	0.117124	8.08037e-06
FUS	ENSG00000089280	ENSG00000089280.18	protein_coding	+	16	31191460	31202926	31180110	31194871	1319	rs9930612	31637887	434961	0.0954541	-2.00038	0.000239345	0.0559616	0.519144	-0.284712	T	0.32971	0.67029	0.9531	0.549	0.496	0.6829	0.8364	rs148532025	0.244457	0.212169	rs4889557	0.547371	0.442814	rs138674179	-0.195789	0.14731
FUT1	ENSG00000174951	ENSG00000174951.11	protein_coding	-	19	49251269	49258647	48755390	48748011	2660	rs7249134	49297794	-39147	0.0655852	-0.0658584	0.00252273	0.708384	0.999982	-7.81737e-06	C	0.804348	0.195652	0.1936	0.3098	0.1954	0.2247	0.2904	rs4802470	0.670667	0.0248903	rs112104660	0.99923	0.190838	rs838134	0.147346	0.0061182
FUT10	ENSG00000172728	ENSG00000172728.16	protein_coding	-	8	33228343	33330664	33473146	33370824	1724	rs2676394	33342495	-11831	0.130527	-0.451116	1.44166e-05	0.0051812	0.110682	-0.955922	T	0.431159	0.568841	0.6997	0.5014	0.5565	0.6551	0.4591	rs12156074	-0.502314	1.70757e-25	rs62510527	-0.580384	1.76984e-11	rs2732317	-0.448678	9.33875e-30
FUT11	ENSG00000196968	ENSG00000196968.11	protein_coding	+	10	75532035	75540009	73772276	73780251	1244	rs1538772	75315223	-216812	0.085378	-1.01433	0.000530925	0.0643122	0.550504	-0.25924	G	0.076087	0.923913	0.9962	0.8991	0.999	0.8151	0.9796	rs10762555	0.227804	2.58059e-05	rs2242254	-0.46198	0.212275	rs7076525	0.19633	1.0372e-10
FUT2	ENSG00000176920	ENSG00000176920.13	protein_coding	+	19	49199229	49209208	48695971	48705951	2711	rs4645896	49461834	252626	0.0661906	0.123828	0.00240538	0.699023	0.999982	-7.81737e-06	G	0.949275	0.050724	0.0053	0.0403	0	0.0736	0.0133	rs281393	0.182321	0.220456	rs1241509558	-0.815851	0.40569	rs1716274	0.207615	0.0810213
FUT4	ENSG00000196371	ENSG00000196371.3	protein_coding	+	11	94277007	94283064	94543840	94549898	2124	rs11020752	94104635	-172372	0.0691643	0.254261	0.00190362	0.428902	0.997065	-0.00127672	G	0.862319	0.137681	0.0378	0.0893	0.0933	0.1044	0.2311	rs6483379	0.145323	0.089396	rs74559086	0.652013	0.324143	rs79693589	0.570604	0.00432913
FUT8	ENSG00000033170	ENSG00000033170.16	protein_coding	+	14	65877311	66210839	65410592	65744121	2705	rs12880549	66419099	208260	0.0561096	-0.355946	0.00532115	0.840927	0.999982	-7.81737e-06	G	0.586957	0.413043	0.8903	0.4697	0.3671	0.4095	0.498	rs1958559	0.151587	0.000944488	rs11850847	0.352295	0.254569	rs10133278	-0.102215	0.0832053
FUT8-AS1	ENSG00000276116	ENSG00000276116.2	lncRNA	-	14	65877889	65879408	65412690	65411170	2029	rs79879511	65702629	175260	0.0522303	0.0388495	0.00722865	0.818245	0.999982	-7.81737e-06	C	0.931159	0.06884	0.0023	0.0288	0.1657	0.0258	0.1125	rs59318404	-0.425977	0.171864	rs28502530	-0.616498	0.0186478	rs8012278	0.313069	1.32802e-05
FUZ	ENSG00000010361	ENSG00000010361.14	protein_coding	-	19	50310124	50320633	49817376	49806866	1961	rs62129184	50307401	2723	0.071581	-0.278806	0.00157401	0.47535	0.999982	-7.81737e-06	G	0.847826	0.152174	0.0567	0.1167	0.0962	0.166	0.2157	rs12973635	-0.407683	0.000183375	rs12973635	-0.423637	0.337068	rs12973635	-0.330469	0.000799101
FXN	ENSG00000165060	ENSG00000165060.14	protein_coding	+	9	71650668	71693992	69035563	69100178	2538	rs11145127	71703412	9420	0.0703199	-0.207844	0.00173818	0.634818	0.999982	-7.81737e-06	C	0.431159	0.568841	0.6339	0.6009	0.6141	0.5417	0.5982	rs1029065	0.276058	0.0773892	rs3004604	-0.207053	0.289209	rs79301426	-0.393929	0.0173186
FXR1	ENSG00000114416	ENSG00000114416.18	protein_coding	+	3	180585930	180700541	180868141	180982753	1329	rs13096210	180599318	0	0.0337986	3.31212	0.0315167	0.947264	0.999982	-7.81737e-06	C	0.923913	0.076087	0.0023	0.0879	0.1657	0.0895	0.0849	rs77648874	0.217201	0.165355	rs6799101	0.220792	0.161738	rs1805590	0.312679	0.0297753
FXR2	ENSG00000129245	ENSG00000129245.12	protein_coding	-	17	7494549	7518215	7614897	7591230	2075	rs8069501	7394968	99581	0.0621904	-1.66782	0.00329538	0.882589	0.999982	-7.81737e-06	A	0.945652	0.054347	0.1135	0.0476	0.0784	0.0755	0.0348	rs2135846	0.095109	0.237726	rs17804611	0.426847	0.127062	rs2642162	0.0661111	0.103782
FXYD1	ENSG00000266964	ENSG00000266964.5	protein_coding	+	19	35629729	35634013	35138808	35143109	2647	rs12978025	35588275	-41454	0.0881129	5.4191	0.000427818	0.279177	0.918385	-0.0369752	G	0.471014	0.528986	0.3744	0.4942	0.2639	0.6312	0.5235	rs12461849	0.132089	0.000510788	rs149169419	0.794703	0.201279	rs2451991	0.0675486	0.0357848
FXYD2	ENSG00000137731	ENSG00000137731.14	protein_coding	-	11	117671560	117699413	117828698	117800844	2676	rs562089	117710118	-10705	0.0865409	-0.137152	0.000484366	0.372913	0.977069	-0.0100746	C	0.134058	0.865942	0.6536	0.8285	0.9653	0.8121	0.9325	rs147104624	0.795721	0.307019	rs142208927	2.41484	0.0595481	rs1014034	-0.199578	0.00186342
FXYD3	ENSG00000089356	ENSG00000089356.18	protein_coding	+	19	35606784	35615228	35115879	35124324	2710	rs12977462	35595222	-11562	0.0738396	-0.111307	0.00131773	0.6173	0.999982	-7.81737e-06	G	0.652174	0.347826	0.444	0.3458	0.4117	0.3688	0.3937	rs2231569	0.63562	0.142064	rs1372753522	-0.944824	0.239175	rs140939374	1.61613	9.4115e-13
FXYD5	ENSG00000089327	ENSG00000089327.15	protein_coding	+	19	35645634	35660784	35154730	35169881	2669	rs1617607	35651531	0	0.0600244	-1.17146	0.00390826	0.876595	0.999982	-7.81737e-06	A	0.213768	0.786232	0.9735	0.8905	0.8185	0.7803	0.8865	rs886139	0.21725	3.45133e-06	rs7249759	0.205602	0.138829	rs2285515	-0.100968	2.61182e-05
FXYD6	ENSG00000137726	ENSG00000137726.17	protein_coding	-	11	117707692	117748201	117877486	117836976	2679	rs3741312	117989753	-241552	0.0606394	0.865107	0.00372347	0.858395	0.999982	-7.81737e-06	A	0.938406	0.061594	0.2474	0.1052	0.0833	0.0099	0.044	rs11216591	0.138347	0.300561	rs565312	0.215828	0.348293	rs573442	0.100135	0.0962907
FXYD7	ENSG00000221946	ENSG00000221946.7	protein_coding	+	19	35634155	35645205	35143250	35154301	2656	rs11673506	35594543	-39612	0.105257	0.0624751	0.000109839	0.165392	0.792894	-0.100785	G	0.485507	0.514493	0.1899	0.4481	0.4563	0.5129	0.5542	rs76337032	1.04994	0.192658	rs62120431	-0.28516	0.382811	rs8113778	0.144327	0.0668759
FYB1	ENSG00000082074	ENSG00000082074.18	protein_coding	-	5	39105355	39274630	39274528	39105252	2678	rs7721839	39578989	-304359	0.0391164	-0.632095	0.0205221	0.992447	0.999982	-7.81737e-06	G	0.275362	0.724638	0.466	0.8127	0.5893	0.8638	0.7546	NA	NA	NA	NA	NA	NA	NA	NA	NA
FYB2	ENSG00000187889	ENSG00000187889.13	protein_coding	-	1	57184463	57285369	56819696	56718789	2983	rs2065553	57036017	148446	0.0979309	-0.433675	0.000196666	0.534677	0.999982	-7.81737e-06	T	0.126812	0.873188	0.8366	0.8991	0.8819	0.9175	0.7331	NA	NA	NA	NA	NA	NA	NA	NA	NA
FYCO1	ENSG00000163820	ENSG00000163820.15	protein_coding	-	3	45959392	46037316	45995824	45917899	2739	rs61079448	46157111	-119795	0.102676	-1.68888	0.000134901	0.0840724	0.621127	-0.20682	C	0.655797	0.344203	0.5348	0.3746	0.3274	0.3638	0.5603	rs59226168	-0.257648	1.64132e-15	rs59767267	-0.17324	0.208775	rs2171530	-0.204474	2.2451e-13
FYN	ENSG00000010810	ENSG00000010810.17	protein_coding	-	6	111981536	112194655	111873452	111660332	2268	rs1935684	112629421	-434766	0.0653073	1.91887	0.00257849	0.57242	0.999982	-7.81737e-06	T	0.804348	0.195652	0.0552	0.3156	0.1637	0.167	0.1155	rs11153332	0.150368	0.00104285	rs78843340	0.469463	0.275109	rs7756408	0.213998	2.49114e-11
FYTTD1	ENSG00000122068	ENSG00000122068.13	protein_coding	+	3	197464051	197514467	197737179	197787596	2112	rs9754676	197149920	-314131	0.11564	2.30488	4.78959e-05	0.0396281	0.430022	-0.36651	T	0.916667	0.083333	0.0053	0.0663	0.0089	0.1044	0.1585	rs141891579	0.402559	0.0993265	rs192452539	-0.519465	0.307447	rs6583254	-0.154163	3.23338e-05
FZD1	ENSG00000157240	ENSG00000157240.4	protein_coding	+	7	90893749	90900641	91264433	91271326	2051	rs10231597	90959868	59227	0.0664865	0.365474	0.00235002	0.517317	0.999982	-7.81737e-06	A	0.608696	0.391304	0.5166	0.2824	0.369	0.4016	0.2495	rs7455754	0.14639	0.00461931	rs34058491	0.184789	0.0129159	rs1052015	-0.317044	1.72906e-14
FZD10-AS1	ENSG00000250208	ENSG00000250208.6	lncRNA	-	12	130628861	130646801	130162256	130144315	3600	rs4376942	131104082	-457281	0.0757307	0.0917965	0.0011355	0.709747	0.999982	-7.81737e-06	G	0.923913	0.076087	0.0038	0.121	0.0952	0.1451	0.0358	rs59181745	-0.350733	5.01399e-07	rs112690393	-1.35843	0.261404	rs904633	-0.353424	2.4761e-09
FZD2	ENSG00000180340	ENSG00000180340.7	protein_coding	+	17	42634853	42638630	44557484	44561262	1689	rs28420732	42662510	23880	0.0733005	0.326401	0.00137484	0.301836	0.933675	-0.0298041	G	0.90942	0.090579	0.3427	0.072	0.0952	0.0338	0.1493	rs200030733	-0.279855	0.000660393	rs55995827	-0.344649	0.258087	rs58334749	-0.239596	2.81195e-06
FZD3	ENSG00000104290	ENSG00000104290.11	protein_coding	+	8	28351723	28431784	28494205	28574267	1752	rs62504292	28441432	9648	0.0647529	0.569885	0.00269348	0.585242	0.999982	-7.81737e-06	G	0.731884	0.268116	0.1619	0.2089	0.376	0.2674	0.3108	rs164666	0.379686	0.00277687	rs17058487	1.01629	0.00408283	rs138527592	-0.450559	0.00175651
FZD4	ENSG00000174804	ENSG00000174804.4	protein_coding	-	11	86656722	86666437	86955395	86945679	3466	rs2513017	86410303	246419	0.0964866	3.18563	0.000220538	0.223241	0.867658	-0.0616516	T	0.938406	0.061594	0.0038	0.0331	0.0139	0.0805	0.1258	rs575168951	-0.475241	0.289469	rs113025625	-0.388474	0.349977	rs74954444	-0.323468	0.211426
FZD4-DT	ENSG00000246523	ENSG00000246523.8	lncRNA	+	11	86666659	86732951	86955616	87021909	3685	rs7118187	86338041	-328618	0.157176	0.227862	1.61967e-06	0.00265421	0.0664135	-1.17774	T	0.865942	0.134058	0.3139	0.0807	0.3046	0.1153	0.1452	NA	NA	NA	NA	NA	NA	NA	NA	NA
FZD5	ENSG00000163251	ENSG00000163251.4	protein_coding	-	2	208627323	208634630	207769906	207762598	2083	rs4675731	208953316	-318686	0.0598771	0.107281	0.00395387	0.708255	0.999982	-7.81737e-06	C	0.376812	0.623188	0.2012	0.7118	0.7212	0.5954	0.7137	rs17458266	0.229828	0.116368	rs6727834	-0.404021	0.126105	rs78926122	0.992261	3.17253e-12
FZD7	ENSG00000155760	ENSG00000155760.2	protein_coding	+	2	202898579	202903164	202034587	202038445	1926	rs6760902	202712722	-185857	0.0675234	0.262225	0.00216592	0.477233	0.999982	-7.81737e-06	C	0.735507	0.264493	0.5204	0.1816	0.3581	0.2018	0.4387	rs78677615	-0.153958	0.00412096	rs140376496	1.17364	0.365392	rs62193907	0.169041	3.82729e-05
FZD8	ENSG00000177283	ENSG00000177283.7	protein_coding	-	10	35927176	35931224	35642278	35638249	1682	rs3013364	35724464	202712	0.0639228	0.248813	0.00287531	0.526418	0.999982	-7.81737e-06	A	0.931159	0.06884	0.18	0.0461	0.0635	0.0298	0.0092	rs143925430	-0.453895	0.0912807	rs117808382	-1.0022	0.268966	rs4934765	0.0997679	0.170578
FZR1	ENSG00000105325	ENSG00000105325.14	protein_coding	+	19	3506310	3538332	3506273	3538330	3012	rs8100350	3586471	48139	0.075288	0.512763	0.00117577	0.646961	0.999982	-7.81737e-06	A	0.768116	0.231884	0.6293	0.3285	0.2073	0.2545	0.3415	rs4807483	-0.205809	2.19924e-07	rs1682800	0.292255	0.153438	rs6510755	-0.143442	0.000712097
G2E3	ENSG00000092140	ENSG00000092140.16	protein_coding	+	14	31028365	31089270	30559158	30620064	1853	rs7159420	31314355	225085	0.0658234	-0.420718	0.00247588	0.56985	0.999982	-7.81737e-06	T	0.894928	0.105072	0.0136	0.0865	0.128	0.1272	0.1002	rs11847697	-0.277816	0.0202545	rs78149226	0.339936	0.411433	rs113358244	-0.656513	2.47173e-07
G3BP1	ENSG00000145907	ENSG00000145907.15	protein_coding	+	5	151150607	151192472	151771045	151812785	2491	rs55648628	150831395	-319212	0.0611316	-2.18546	0.00358189	0.642686	0.999982	-7.81737e-06	G	0.485507	0.514493	0.1407	0.6268	0.5754	0.4583	0.408	rs10062143	0.128056	0.0965794	rs1841988	-0.266495	0.0891895	rs10035665	0.0772869	0.239101
G3BP2	ENSG00000138757	ENSG00000138757.14	protein_coding	-	4	76567034	76649773	75724525	75642782	3330	rs2306174	76489582	77452	0.103664	2.85411	0.000124701	0.115421	0.710009	-0.148736	G	0.90942	0.090579	0.1672	0.0677	0.1865	0.0915	0.2198	rs13130126	-0.201991	6.0115e-10	rs72655601	0.123144	0.349636	rs34835494	-0.159471	2.68982e-15
G6PC3	ENSG00000141349	ENSG00000141349.8	protein_coding	+	17	42148104	42153712	44070735	44076344	1629	rs7223291	42519490	365778	0.0539612	0.317816	0.00630459	0.748742	0.999982	-7.81737e-06	T	0.376812	0.623188	0.3752	0.6441	0.4792	0.6481	0.5061	rs2523165	-0.135532	2.038e-05	rs5028549	-0.222263	0.166821	rs228785	-0.18802	2.25303e-15
GAA	ENSG00000171298	ENSG00000171298.13	protein_coding	+	17	78075356	78093680	80101556	80119881	2716	rs12603603	78357059	263379	0.0922016	0.681377	0.000309656	0.22993	0.875447	-0.0577699	T	0.561594	0.438406	0.2186	0.4179	0.3839	0.6034	0.4703	rs2304849	-0.547803	1.59715e-21	rs12450199	-0.403223	6.81959e-11	rs12450199	-0.485215	7.59612e-54
GAB1	ENSG00000109458	ENSG00000109458.8	protein_coding	+	4	144257916	144395721	143336762	143474568	2863	rs62331593	143962514	-295402	0.0613692	3.88673	0.00351551	0.436929	0.998837	-0.000505587	C	0.942029	0.057971	0.0015	0.0403	0	0.0845	0.0112	rs3805245	-0.117702	0.0772826	rs13115043	0.266467	0.0374299	rs59727559	-0.103415	0.0942112
GAB2	ENSG00000033327	ENSG00000033327.13	protein_coding	-	11	77926340	78129394	78418348	78215293	2278	rs11237627	78516745	-387351	0.0503643	-1.24464	0.00837864	0.76434	0.999982	-7.81737e-06	G	0.934783	0.065217	0.0703	0.0403	0.0863	0.0636	0.0879	rs182402902	-0.697754	0.051786	rs117311011	0.578473	0.275498	rs990706	-0.195976	7.75583e-10
GABARAPL1	ENSG00000139112	ENSG00000139112.11	protein_coding	+	12	10365058	10375727	10212458	10223128	3184	rs60207543	10058624	-306434	0.0503104	-2.89201	0.00841452	0.948505	0.999982	-7.81737e-06	G	0.525362	0.474638	0.4387	0.4308	0.5357	0.4911	0.4734	rs4322502	0.220368	0.0179312	rs7956682	0.651404	0.211558	rs2302486	0.117723	0.000133135
GABARAPL2	ENSG00000034713	ENSG00000034713.8	protein_coding	+	16	75600274	75611779	75566375	75577881	2306	rs62059180	75105499	-494775	0.0542835	3.69636	0.0061461	0.774916	0.999982	-7.81737e-06	C	0.90942	0.090579	0.0688	0.196	0.0486	0.0616	0.0849	rs9319473	0.0929336	0.0116007	rs9930138	0.326215	0.396483	rs188837014	0.286518	0.0713579
GABBR1	ENSG00000204681	ENSG00000204681.11	protein_coding	-	6	29523407	29601753	29633976	29555629	7649	rs2517592	30093137	-491384	0.0816519	0.932445	0.000712282	0.305305	0.935339	-0.0290309	C	0.742754	0.257246	0.2292	0.2233	0.2996	0.2087	0.3231	rs17404424	0.315538	0.00420794	rs28986282	0.255942	0.293615	rs9260604	-0.111999	0.0145647
GABPA	ENSG00000154727	ENSG00000154727.10	protein_coding	+	21	27106882	27144771	25734570	25772460	2363	rs200646760	27156840	12069	0.075814	0.590605	0.00112808	0.333052	0.957715	-0.0187639	T	0.862319	0.137681	0.0182	0.1066	0.255	0.0885	0.1155	rs2829520	0.104596	0.256552	rs149064454	-0.456501	0.343212	rs219706	-0.0940986	0.0222195
GABPB1	ENSG00000104064	ENSG00000104064.17	protein_coding	-	15	50567587	50647605	50355408	50275392	2463	rs1873810	50102875	464712	0.069516	0.506028	0.00185166	0.423402	0.995592	-0.00191849	C	0.862319	0.137681	0.0166	0.0893	0.004	0.1899	0.1227	rs45508400	0.360819	1.17758e-15	rs535648	0.383953	3.12582e-08	rs28408662	0.303792	6.51575e-27
GABPB1-AS1	ENSG00000244879	ENSG00000244879.8	lncRNA	+	15	50647157	50664399	50354959	50372202	2296	rs504781	50648339	0	0.265479	0.772679	1.17728e-10	5.65846e-07	5.17355e-05	-4.28621	T	0.663043	0.336957	0.3306	0.3833	0.004	0.4006	0.2669	rs504781	1.0189	1.29131e-123	rs504781	0.936192	2.0957e-57	rs504781	0.870895	2.28236e-195
GABPB1-IT1	ENSG00000285410	ENSG00000285410.1	lncRNA	-	15	50641134	50647058	50354861	50348936	2286	rs16963336	50427018	214116	0.0735991	0.234329	0.0013429	0.320408	0.947839	-0.0232654	A	0.92029	0.07971	0.0068	0.1816	0.1518	0.0547	0.0675	NA	NA	NA	NA	NA	NA	NA	NA	NA
GABPB2	ENSG00000143458	ENSG00000143458.12	protein_coding	+	1	151043055	151098018	151070578	151125542	1335	rs1781415	151570782	472764	0.0708568	0.819104	0.00166629	0.287061	0.923523	-0.0345521	T	0.101449	0.898551	0.8411	0.8213	0.9286	0.9006	0.9836	rs61819215	0.354115	5.82979e-07	rs10305668	1.09083	0.0477008	rs61819215	0.340326	2.76582e-13
GABRA2	ENSG00000151834	ENSG00000151834.15	protein_coding	-	4	46245566	46477247	46475230	46248427	1879	rs72624171	45805052	440514	0.0556386	-0.139415	0.00552262	0.609639	0.999982	-7.81737e-06	G	0.931159	0.06884	0.0015	0.072	0.4395	0.0199	0.0971	rs74812360	-0.511535	0.0135432	rs62302688	0.492373	0.0111634	rs62302688	0.638709	1.23742e-10
GABRA4	ENSG00000109158	ENSG00000109158.11	protein_coding	-	4	46920918	46995598	46993581	46918900	1838	rs75479315	47215394	-219796	0.0578521	1.96769	0.00463797	0.613671	0.999982	-7.81737e-06	G	0.945652	0.054347	0.0371	0.0476	0.1587	0.0527	0.1933	rs114734299	1.02099	0.0713201	rs114776512	0.847918	0.291956	rs9291301	0.125856	0.0979552
GABRB1	ENSG00000163288	ENSG00000163288.14	protein_coding	+	4	46995741	47428464	46993723	47426447	2783	rs6817647	46832562	-163179	0.0651068	0.344483	0.0026195	0.598663	0.999982	-7.81737e-06	A	0.32971	0.67029	0.5787	0.6383	0.6935	0.6382	0.7454	rs115497444	-0.582109	0.160397	rs58221576	0.216524	0.404549	rs3934675	-0.194093	0.000631778
GABRB2	ENSG00000145864	ENSG00000145864.12	protein_coding	-	5	160715437	160976050	161549044	161288429	2762	rs349746	160581147	134290	0.0645139	0.0830331	0.00274462	0.598834	0.999982	-7.81737e-06	C	0.818841	0.181159	0.1452	0.1686	0.0565	0.1352	0.2086	rs76181854	1.19372	0.100351	rs10069323	2.43502	0.0589245	rs78995983	0.439182	0.203582
GABRB3	ENSG00000166206	ENSG00000166206.15	protein_coding	-	15	26788694	27184686	26939539	26543546	3490	rs113544308	26543460	245234	0.101914	0.119556	0.000143323	0.138177	0.751789	-0.123904	G	0.931159	0.06884	0.059	0.0591	0.0069	0.0765	0.0971	rs12148310	0.760277	1.20864e-17	rs12148310	0.659856	3.92069e-09	rs12148310	0.772125	1.10681e-34
GABRD	ENSG00000187730	ENSG00000187730.9	protein_coding	+	1	1950769	1962197	2019329	2030758	2571	rs9442412	1574019	-376750	0.0713643	0.0877757	0.00160108	0.701624	0.999982	-7.81737e-06	A	0.735507	0.264493	0.0582	0.3012	0.1954	0.3559	0.2505	rs55929178	0.269541	0.114024	rs116736779	1.33188	0.372995	rs114389542	-0.57542	0.152153
GABRG2	ENSG00000113327	ENSG00000113327.16	protein_coding	+	5	161427064	161589983	162000057	162162977	2218	rs4392670	161720882	130899	0.0728097	-0.0367037	0.00142897	0.39387	0.986758	-0.00578914	G	0.202899	0.797101	0.621	0.7392	0.8244	0.7763	0.8425	NA	NA	NA	NA	NA	NA	NA	NA	NA
GABRP	ENSG00000094755	ENSG00000094755.17	protein_coding	+	5	170190355	170241051	170763350	170814047	2086	rs3838245	169725750	-464605	0.0545922	0.0238793	0.00599812	0.88965	0.999982	-7.81737e-06	C	0.40942	0.59058	0.4251	0.6009	0.5149	0.675	0.5164	rs142889479	0.762052	0.114711	rs984535	-0.31732	0.199551	rs3805460	0.245872	0.000405633
GABRR1	ENSG00000146276	ENSG00000146276.11	protein_coding	-	6	89887224	89940997	89231278	89177501	2148	rs10944437	89931957	0	0.242936	0.172881	9.44721e-10	7.13145e-05	0.00329491	-2.48216	A	0.702899	0.297101	0.5174	0.2061	0.0942	0.3529	0.2464	rs9294425	0.810921	9.77374e-47	rs12199465	0.557307	1.03432e-15	rs12192394	0.682782	1.38636e-70
GABRR2	ENSG00000111886	ENSG00000111886.11	protein_coding	-	6	89964184	90025018	89315299	89254464	2150	rs80261102	89741530	222654	0.062883	0.0774365	0.00312052	0.593202	0.999982	-7.81737e-06	T	0.898551	0.101449	0.0061	0.0648	0.0327	0.1292	0.1677	rs10502	0.318572	1.39839e-07	rs6552	0.466034	2.73503e-10	rs10944439	0.210026	7.91991e-07
GAD1	ENSG00000128683	ENSG00000128683.14	protein_coding	+	2	171669724	171717661	170813213	170861151	2504	rs4668251	171234235	-435489	0.166765	0.998093	7.27949e-07	0.00163905	0.0456485	-1.34057	C	0.326087	0.673913	0.1732	0.6974	0.628	0.7028	0.5511	rs4668251	0.519662	2.72458e-14	rs4668251	0.353053	5.02081e-07	rs4668251	0.44178	1.53404e-41
GADD45A	ENSG00000116717	ENSG00000116717.13	protein_coding	+	1	68150885	68154017	67685201	67688334	2123	rs201585566	67693793	-457092	0.0571727	3.0008	0.00489318	0.78876	0.999982	-7.81737e-06	C	0.731884	0.268116	0.1823	0.4366	0.381	0.2724	0.3221	rs41296163	-0.992866	0.0227767	rs12741651	0.761314	0.218811	rs76582994	-0.329432	0.159267
GADD45B	ENSG00000099860	ENSG00000099860.9	protein_coding	+	19	2476121	2478257	2476122	2478259	3099	rs11084946	2607357	129100	0.0665156	-8.26676	0.00234465	0.800538	0.999982	-7.81737e-06	T	0.137681	0.862319	0.6815	0.7622	0.7629	0.9085	0.8732	rs118160328	0.383031	0.153021	rs8106306	-0.223138	0.273616	rs4806907	-0.115339	0.196289
GADD45G	ENSG00000130222	ENSG00000130222.11	protein_coding	+	9	92219928	92221470	89605012	89606555	1905	rs77015926	92194905	-25023	0.0572103	3.82831	0.0048787	0.869054	0.999982	-7.81737e-06	C	0.949275	0.050724	0.0076	0.0432	0	0.1054	0.0583	rs11265809	-0.370393	0.176729	rs11137468	-0.441793	0.109867	rs79487606	-0.269193	0.0818467
GADD45GIP1	ENSG00000179271	ENSG00000179271.3	protein_coding	-	19	13063934	13068037	12957223	12953119	1671	rs148132579	12578936	484998	0.0418866	0.553647	0.0164394	0.982794	0.999982	-7.81737e-06	G	0.887681	0.112319	0.0666	0.0634	0.0764	0.1352	0.2423	rs61740117	-0.306418	0.296991	rs8102672	0.199156	0.262029	rs137990935	-0.315179	0.114767
GADL1	ENSG00000144644	ENSG00000144644.14	protein_coding	-	3	30767693	30936257	30894765	30726200	2888	rs4558794	30532371	235322	0.0682496	0.164802	0.00204565	0.62888	0.999982	-7.81737e-06	G	0.358696	0.641304	0.4909	0.5937	0.7232	0.6571	0.7924	rs11717054	0.337133	0.00405828	rs2163417	-0.386904	0.429716	rs114028409	0.538772	0.142426
GAK	ENSG00000178950	ENSG00000178950.17	protein_coding	-	4	843065	926161	932373	849276	3077	rs34509509	888361	0	0.0655208	-0.876038	0.00253554	0.646521	0.999982	-7.81737e-06	C	0.891304	0.108696	0.1021	0.0893	0	0.161	0.0716	rs17781378	-0.372898	1.04164e-19	rs6814642	-0.212742	0.0624798	rs11942387	-0.191853	1.93459e-13
GAL	ENSG00000069482	ENSG00000069482.7	protein_coding	+	11	68451248	68458643	68683779	68691175	2150	rs75148378	68731509	272866	0.0517259	0.153633	0.00752284	0.86538	0.999982	-7.81737e-06	T	0.807971	0.192029	0.2829	0.2565	0.2589	0.2445	0.3415	rs144572471	-0.686478	0.261364	rs58612919	-0.619613	0.0919821	rs111879879	-0.627659	0.180798
GAL3ST1	ENSG00000128242	ENSG00000128242.13	protein_coding	-	22	30950623	30970652	30574665	30554635	1947	rs28699499	31198848	-228196	0.0894132	0.124146	0.00038605	0.192378	0.834562	-0.0785412	G	0.891304	0.108696	0.3608	0.098	0.0704	0.1451	0.1329	rs42938	0.39472	8.74597e-11	rs5749120	0.283299	0.196069	rs16988790	1.02439	0.000323114
GAL3ST3	ENSG00000175229	ENSG00000175229.7	protein_coding	-	11	65808237	65816632	66049161	66040765	1526	rs4930159	65493191	315046	0.0700033	0.0588515	0.00178202	0.369266	0.975113	-0.0109451	G	0.576087	0.423913	0.4425	0.5692	0.5754	0.4761	0.3701	rs1783569	-0.148894	0.0314524	rs78922422	-0.516537	0.117804	rs12804152	0.382436	0.141756
GAL3ST4	ENSG00000197093	ENSG00000197093.11	protein_coding	-	7	99756868	99766240	100168617	100159244	1251	rs112555589	100214879	-448639	0.0250311	0.13667	0.0648189	0.996875	0.999982	-7.81737e-06	C	0.898551	0.101449	0.1838	0.0576	0.0625	0.0676	0.1022	rs3841658	-0.139455	0.109076	rs111459467	-0.763043	0.148728	rs148698919	0.285881	0.00524252
GALC	ENSG00000054983	ENSG00000054983.17	protein_coding	-	14	88304165	88460009	87993665	87837820	2861	rs77593588	88391492	0	0.119864	-1.06753	3.41135e-05	0.0313387	0.374354	-0.426717	A	0.891304	0.108696	0.0076	0.1614	0.005	0.164	0.0961	rs10142867	0.309447	3.34388e-10	rs10142867	0.195034	0.0379168	rs10142115	0.405702	7.09234e-27
GALK1	ENSG00000108479	ENSG00000108479.12	protein_coding	-	17	73747676	73761317	75765236	75751594	2095	rs56011703	73757836	0	0.0551068	0.311391	0.00575932	0.776473	0.999982	-7.81737e-06	C	0.913043	0.086956	0.0333	0.1023	0.0823	0.1551	0.0501	rs377439729	-0.146617	0.170592	rs111345757	-0.74573	0.251765	rs111311177	0.25733	0.231279
GALK2	ENSG00000156958	ENSG00000156958.15	protein_coding	+	15	49447854	49660066	49155656	49367869	2308	rs12898878	49238430	-209424	0.0672569	-0.614692	0.00221181	0.433235	0.997282	-0.001182	C	0.518116	0.481884	0.2746	0.464	0.5109	0.5308	0.4387	rs4143620	0.259043	0.317994	rs937171	0.19903	0.248139	rs79943855	-0.157191	0.156657
GALM	ENSG00000143891	ENSG00000143891.17	protein_coding	+	2	38893224	38968379	38666081	38741237	2035	rs12468437	38509319	-383905	0.0354266	-0.323893	0.0276236	0.992125	0.999982	-7.81737e-06	G	0.75	0.25	0.7005	0.2277	0.1756	0.2107	0.318	rs75135097	-0.515156	0.0256984	rs10201923	0.587363	0.0581999	rs7596239	0.093481	0.02094
GALNS	ENSG00000141012	ENSG00000141012.13	protein_coding	-	16	88880143	88923378	88856970	88813734	3228	rs71395333	88918096	0	0.0720022	-0.742135	0.0015227	0.669779	0.999982	-7.81737e-06	C	0.931159	0.06884	0.059	0.0749	0.0427	0.0865	0.1247	rs12444543	-0.295128	2.33437e-08	rs11640986	-0.500961	0.0541202	rs11076724	1.34128	2.2915e-15
GALNT1	ENSG00000141429	ENSG00000141429.13	protein_coding	+	18	33161082	33291798	35581117	35711834	2011	rs28496136	32738102	-422980	0.0604815	-1.98955	0.00377005	0.607105	0.999982	-7.81737e-06	C	0.945652	0.054347	0.1104	0.0562	0.0069	0.0586	0.0941	rs79636198	-0.41792	0.0417982	rs11081910	0.218283	0.339847	rs7230395	-0.157874	0.0298735
GALNT10	ENSG00000164574	ENSG00000164574.16	protein_coding	+	5	153570291	153800544	154190730	154420984	2693	rs7731137	154005654	205110	0.0612422	0.754479	0.00355082	0.715542	0.999982	-7.81737e-06	T	0.362319	0.637681	0.3654	0.5562	0.4544	0.7316	0.5736	rs36126399	-0.29023	8.18344e-08	rs56226722	-0.258982	0.15826	rs36126399	-0.189492	0.000849008
GALNT11	ENSG00000178234	ENSG00000178234.13	protein_coding	+	7	151722760	151819425	152025674	152122340	2411	rs28739336	151912810	93385	0.0760782	-1.28536	0.00110486	0.504712	0.999982	-7.81737e-06	C	0.942029	0.057971	0.2943	0.1037	0.1706	0.0149	0.0971	rs6966827	-0.306786	0.287728	rs2727551	0.422705	0.12323	rs10248126	-0.236995	0.0657187
GALNT12	ENSG00000119514	ENSG00000119514.7	protein_coding	+	9	101569953	101612363	98807670	98850081	2624	rs78895325	101728680	116317	0.06329	0.132427	0.00302213	0.857683	0.999982	-7.81737e-06	G	0.815217	0.184783	0.0862	0.1787	0.4167	0.0974	0.3067	rs10987747	0.384091	7.02177e-08	rs117969530	-0.708864	0.384044	rs117847244	-0.520952	0.206089
GALNT13	ENSG00000144278	ENSG00000144278.15	protein_coding	+	2	154728436	155310491	153871922	154453979	3612	rs9789502	155246729	0	0.214428	0.378266	1.21461e-08	0.00143657	0.0411915	-1.38519	T	0.880435	0.119565	0.1309	0.0807	0.005	0.1372	0.0634	rs10170680	0.971389	8.7141e-32	rs10170680	0.921214	2.03497e-10	rs10170680	0.53215	2.63369e-18
GALNT14	ENSG00000158089	ENSG00000158089.15	protein_coding	-	2	31133334	31378068	31155202	30910467	3176	rs28680720	31447141	-69073	0.110026	0.0984553	7.50762e-05	0.0669841	0.560911	-0.251106	C	0.927536	0.072463	0.2791	0.0836	0.0536	0.0785	0.1217	rs72853873	1.30636	0.0990476	rs7604316	0.430914	0.333384	rs13427860	0.712588	1.39438e-11
GALNT15	ENSG00000131386	ENSG00000131386.19	protein_coding	+	3	16216188	16273499	16174680	16231992	2798	rs9868672	16451516	178017	0.0769892	-2.91531	0.0010284	0.611724	0.999982	-7.81737e-06	T	0.623188	0.376812	0.3858	0.4496	0.244	0.3976	0.4918	rs6442576	-0.217146	8.79738e-08	rs62233379	0.290954	0.10096	rs2061056	0.0943959	0.191124
GALNT16	ENSG00000100626	ENSG00000100626.17	protein_coding	+	14	69725995	69823750	69259277	69357033	2062	rs10129720	69934757	111007	0.047532	0.414083	0.0104877	0.932525	0.999982	-7.81737e-06	C	0.496377	0.503623	0.4697	0.3617	0.3373	0.5666	0.6554	rs113623103	-1.04605	0.0973588	rs79782142	-0.315397	0.315445	rs145943038	0.173882	0.000884535
GALNT17	ENSG00000185274	ENSG00000185274.12	protein_coding	+	7	70597131	71178585	71132144	71713600	4268	rs13312126	70404146	-192985	0.0815265	-0.552991	0.000719357	0.599325	0.999982	-7.81737e-06	T	0.362319	0.637681	0.2216	0.5591	0.6617	0.6163	0.6115	NA	NA	NA	NA	NA	NA	NA	NA	NA
GALNT18	ENSG00000110328	ENSG00000110328.6	protein_coding	-	11	11292425	11643552	11622005	11270877	4176	rs72857629	11953535	-309983	0.0962684	2.37826	0.000224386	0.318686	0.946132	-0.0240483	A	0.938406	0.061594	0.0068	0.0504	0	0.0944	0.0286	rs11822353	-0.455475	1.4847e-14	rs11822353	-0.378259	0.0387428	rs11043114	-0.174023	4.97322e-06
GALNT2	ENSG00000143641	ENSG00000143641.10	protein_coding	+	1	230193738	230417868	230057990	230282122	3059	rs75571736	230675194	257326	0.090001	3.07234	0.000368522	0.401706	0.992539	-0.00325241	G	0.898551	0.101449	0.0038	0.0519	0.13	0.0746	0.1043	rs9431818	-0.1574	0.00184766	rs73102042	0.356461	0.148636	rs1043909	-0.137917	0.00545852
GALNT3	ENSG00000115339	ENSG00000115339.14	protein_coding	-	2	166604099	166651169	165794659	165747588	2203	rs10185938	166731930	-80761	0.0761842	-0.361916	0.00109568	0.294619	0.928548	-0.0321958	T	0.195652	0.804348	0.9175	0.9107	0.8651	0.8519	0.8967	rs2288702	0.3032	0.000101041	rs11684006	0.325029	0.339604	rs2288702	0.37904	1.04623e-12
GALNT4	ENSG00000257594	ENSG00000257594.4	protein_coding	-	12	89913190	89918573	89524796	89519412	1438	rs10858846	89790192	122998	0.0893191	0.281985	0.00038893	0.153673	0.773905	-0.111312	C	0.938406	0.061594	0.211	0.0908	0.2282	0.0308	0.0368	rs146841973	-0.49231	0.0821877	rs7976004	-0.555337	0.232345	rs17364616	-0.165143	0.19161
GALNT5	ENSG00000136542	ENSG00000136542.9	protein_coding	+	2	158114218	158175003	157257705	157318491	1091	rs6753195	158465397	290394	0.0952503	0.730851	0.000243243	0.0669478	0.560911	-0.251106	G	0.945652	0.054347	0.0333	0.0634	0.0784	0.0765	0.0194	rs61748237	-0.429358	3.17936e-09	rs144828254	1.51379	0.124441	rs11899353	-0.211989	2.47831e-06
GALNT6	ENSG00000139629	ENSG00000139629.16	protein_coding	-	12	51745032	51786651	51392867	51351247	2170	rs369034687	51930312	-143661	0.0648992	-0.370246	0.00266263	0.571079	0.999982	-7.81737e-06	T	0.865942	0.134058	0.1891	0.2118	0.2976	0.1551	0.2065	rs143011477	0.161731	0.000782126	rs186050519	-1.60994	0.200343	rs66652890	0.100603	0.215784
GALNT7	ENSG00000109586	ENSG00000109586.12	protein_coding	+	4	174089963	174245118	173168811	173323967	2044	rs13105612	174681502	436384	0.0761851	-0.417264	0.0010956	0.332232	0.957288	-0.0189576	A	0.268116	0.731884	0.7186	0.7406	0.9087	0.6461	0.7924	rs138908372	0.409115	0.154182	rs12640492	0.258628	0.179699	rs113731470	-0.307994	0.128416
GALNT8	ENSG00000130035	ENSG00000130035.8	protein_coding	+	12	4829567	4961093	4720400	4851927	2794	rs10774226	4483802	-345765	0.0766079	0.0419226	0.00105974	0.532183	0.999982	-7.81737e-06	C	0.402174	0.597826	0.5847	0.5058	0.4395	0.6948	0.4785	rs11063353	0.494059	5.89743e-10	rs12309075	0.515066	0.24331	rs11063319	-0.187157	0.0125215
GALT	ENSG00000213930	ENSG00000213930.11	protein_coding	+	9	34638131	34651032	34638133	34651035	1807	rs7047317	34459448	-178683	0.0617994	0.523272	0.00339841	0.541005	0.999982	-7.81737e-06	C	0.619565	0.380435	0.6157	0.4294	0.3829	0.3469	0.4867	rs118020791	-0.68591	0.016467	rs7040391	-0.174873	0.0983117	rs4556172	-0.321513	0.0533632
GAMT	ENSG00000130005	ENSG00000130005.13	protein_coding	-	19	1397026	1401569	1401570	1397026	2660	rs139892119	910982	486044	0.0823377	1.10712	0.0006748	0.583286	0.999982	-7.81737e-06	G	0.858696	0.141304	0.0204	0.072	0.1389	0.1421	0.1953	rs62127623	0.148179	0.129214	rs117468334	0.713218	0.270542	rs75312183	-0.346163	0.0155438
GAN	ENSG00000261609	ENSG00000261609.7	protein_coding	+	16	81348550	81424414	81314966	81380198	4235	rs35018598	80961836	-386714	0.0891516	0.21812	0.000394114	0.405496	0.994487	-0.002401	T	0.768116	0.231884	0.2882	0.2478	0.2143	0.2634	0.1493	rs74028336	-0.551952	0.00212951	rs2550745	-0.933256	0.0706991	rs16955221	-0.278871	0.0562439
GANAB	ENSG00000089597	ENSG00000089597.18	protein_coding	-	11	62392299	62414198	62646726	62624826	1928	rs17145884	62200176	192123	0.0727403	1.59576	0.00143679	0.344316	0.961542	-0.0170316	C	0.797101	0.202899	0.2859	0.1816	0.2411	0.1819	0.3978	rs142631389	-0.321377	1.00777e-11	rs142631389	-0.249659	0.160577	rs142631389	-0.377003	4.68423e-20
GANC	ENSG00000214013	ENSG00000214013.9	protein_coding	+	15	42565432	42649133	42273233	42356935	2096	rs1704366	42298133	-267299	0.0575604	1.11772	0.00474584	0.712246	0.999982	-7.81737e-06	A	0.076087	0.923913	0.9871	0.8084	0.9315	0.9761	0.9847	rs28626380	0.605076	0.199138	rs996376423	-0.948038	0.0640362	rs143205571	-0.409357	0.0558087
GAP43	ENSG00000172020	ENSG00000172020.12	protein_coding	+	3	115342358	115440337	115623324	115721490	2038	rs150583355	115932278	491941	0.0520212	0.948015	0.00734915	0.870098	0.999982	-7.81737e-06	C	0.945652	0.054347	0.0015	0.0173	0	0.0388	0.0389	rs61644357	-0.940584	0.0215355	rs148777867	0.717706	0.362163	rs9829122	-0.101333	0.168787
GAPT	ENSG00000175857	ENSG00000175857.8	protein_coding	+	5	57787263	57792917	58491435	58497090	2920	rs26978	57658609	-128654	0.0428499	-0.309774	0.0152223	0.980645	0.999982	-7.81737e-06	A	0.90942	0.090579	0.0197	0.0951	0.1577	0.1282	0.0879	rs12522220	0.278961	0.0880353	rs13173038	0.252779	0.148636	rs79192332	0.419445	0.110068
GAPVD1	ENSG00000165219	ENSG00000165219.22	protein_coding	+	9	128024074	128129486	125261794	125367207	1350	rs10114684	128102865	0	0.210585	1.06965	1.70287e-08	2.21795e-05	0.00124188	-2.90592	T	0.539855	0.460145	0.5908	0.5043	0.5694	0.4722	0.5389	rs2648328	0.127879	0.0555196	rs828104	0.243572	0.00484823	rs828104	0.213427	4.59529e-19
GAR1	ENSG00000109534	ENSG00000109534.17	protein_coding	+	4	110736667	110745896	109815510	109824740	2370	rs6815377	110547116	-189551	0.0542178	-0.142832	0.00617808	0.828783	0.999982	-7.81737e-06	C	0.358696	0.641304	0.9614	0.6095	0.5694	0.674	0.7556	rs10365	0.100143	0.177638	rs34221791	0.167722	0.35093	rs7656285	0.145021	0.00813694
GAREM1	ENSG00000141441	ENSG00000141441.16	protein_coding	-	18	29704841	30050845	32470882	32124877	2432	rs1868448	29300187	404654	0.123496	-0.511587	2.54597e-05	0.0232832	0.311242	-0.506901	G	0.34058	0.65942	0.4334	0.6383	0.6429	0.6889	0.7209	rs6506972	-1.54438	0.00567602	rs201793550	0.500723	0.290482	rs61151524	0.159271	0.151534
GAREM2	ENSG00000157833	ENSG00000157833.13	protein_coding	+	2	26395958	26412532	26173088	26189663	1714	rs183908069	26165289	-230669	0.0860787	0.131895	0.000502363	0.175297	0.808529	-0.0923043	T	0.945652	0.054347	0.1036	0.0504	0	0.0716	0.047	rs4665833	0.957553	5.20598e-16	rs4665833	0.543215	0.0100771	rs4665833	0.837808	2.01227e-20
GARNL3	ENSG00000136895	ENSG00000136895.19	protein_coding	+	9	129986545	130155939	127224265	127393660	1682	rs4837109	129561783	-424762	0.0501717	1.18669	0.00850744	0.832028	0.999982	-7.81737e-06	T	0.384058	0.615942	0.2617	0.5216	0.6062	0.5865	0.6442	rs10739691	-0.163925	0.000359619	rs3808838	-0.236359	0.200343	rs2779724	-0.257965	8.25379e-16
GARS	ENSG00000106105	ENSG00000106105.14	protein_coding	+	7	30620150	30673649	30594838	30634033	1885	rs4364546	30182184	-437966	0.0595719	-0.886868	0.00405009	0.781538	0.999982	-7.81737e-06	T	0.793478	0.206522	0.3752	0.1268	0.1726	0.1769	0.2771	rs56132772	-0.239666	0.124367	rs774197178	0.761392	0.173506	rs117958823	0.251708	0.123211
GARS-DT	ENSG00000196295	ENSG00000196295.12	lncRNA	-	7	30555926	30634902	30595286	30516309	1880	rs38493	30623542	0	0.577807	-6.98164	4.72921e-27	2.32182e-20	2.9595e-17	-16.5288	G	0.23913	0.76087	0.5015	0.6974	0.6667	0.7565	0.6319	NA	NA	NA	NA	NA	NA	NA	NA	NA
GART	ENSG00000159131	ENSG00000159131.17	protein_coding	-	21	34876239	34915797	33543491	33503931	2131	rs11701281	35314242	-398445	0.0618659	1.65099	0.00338067	0.746871	0.999982	-7.81737e-06	C	0.938406	0.061594	0.0333	0.036	0.0069	0.0497	0.0624	rs17644622	-0.502184	0.12293	rs17885051	-0.745723	0.166674	rs75453892	-0.178206	0.00404489
GAS1	ENSG00000180447	ENSG00000180447.7	protein_coding	-	9	89559278	89562421	86947506	86944362	2120	rs278695	89815982	-253561	0.0757169	-0.578148	0.00113674	0.419641	0.995592	-0.00191849	T	0.460145	0.539855	0.2292	0.5865	0.4831	0.494	0.5153	rs117980392	0.195903	0.17412	rs115125237	0.717871	0.105274	rs1029046	0.209967	0.0996096
GAS1RR	ENSG00000226237	ENSG00000226237.2	lncRNA	+	9	89563582	89616948	86948666	87002033	2264	rs11789258	89149751	-413831	0.061846	0.104432	0.00338596	0.734971	0.999982	-7.81737e-06	A	0.76087	0.23913	0.1233	0.268	0.1508	0.3181	0.3272	rs4878031	0.376231	1.63389e-06	rs138187160	1.00781	0.132409	rs1034013	0.272348	1.15079e-09
GAS2	ENSG00000148935	ENSG00000148935.11	protein_coding	+	11	22647056	22834601	22625509	22813055	3405	rs2433470	23132751	298150	0.0566947	-0.308831	0.00508117	0.869571	0.999982	-7.81737e-06	T	0.119565	0.880435	0.8359	0.9193	0.7371	0.9175	0.681	rs10833825	-0.319665	3.1294e-07	rs10833819	-0.300022	0.00460938	rs6483880	0.370207	8.4945e-22
GAS2L1	ENSG00000185340	ENSG00000185340.15	protein_coding	+	22	29702573	29708774	29306582	29312785	2045	rs2074705	30134019	425245	0.0458576	-0.332543	0.0119796	0.922017	0.999982	-7.81737e-06	C	0.927536	0.072463	0.0015	0.013	0.2341	0.0348	0.0634	rs2301586	0.276042	2.40356e-15	rs7284125	-0.153982	0.321236	rs8550	-0.240711	3.39751e-13
GAS2L3	ENSG00000139354	ENSG00000139354.11	protein_coding	+	12	100967462	101022066	100573683	100628288	1824	rs61940546	100711306	-256156	0.0411928	1.22302	0.017377	0.982286	0.999982	-7.81737e-06	G	0.898551	0.101449	0.0265	0.1499	0.0764	0.0815	0.1063	rs35707	0.187606	0.000512228	rs7316693	-0.145253	0.410157	rs35719	0.198135	8.4582e-06
GAS5	ENSG00000234741	ENSG00000234741.8	lncRNA	-	1	173827698	173838020	173868882	173858559	1477	rs6425275	174122088	-284068	0.0718562	6.33641	0.0015403	0.186249	0.824311	-0.0839089	G	0.699275	0.300725	0.27	0.1585	0.5159	0.175	0.2628	rs143997356	1.2113	1.00414e-16	rs143997356	1.11562	0.00108265	rs143997356	0.923025	4.23508e-20
GAS5-AS1	ENSG00000270084	ENSG00000270084.2	lncRNA	+	1	173831612	173833079	173862473	173863941	1463	rs9425755	173812639	-18973	0.224154	-0.273315	5.13089e-09	4.943e-06	0.000333676	-3.47668	C	0.565217	0.434783	0.823	0.3617	0.5952	0.335	0.3415	rs4916292	-0.17253	0.260509	rs1099447	0.234073	0.371845	rs3900307	0.295344	0.174568
GAS6-AS1	ENSG00000233695	ENSG00000233695.2	lncRNA	+	13	114518604	114548717	113815630	113845744	2759	rs8000130	114464277	-54327	0.0634762	0.188815	0.00297818	0.786624	0.999982	-7.81737e-06	G	0.927536	0.072463	0.0787	0.0951	0.1389	0.0577	0.1391	rs6602913	-0.172586	0.0161542	rs7490130	0.330525	0.00258547	rs79603303	0.611662	0.0217281
GAS6-DT	ENSG00000272695	ENSG00000272695.2	lncRNA	+	13	114567086	114569807	113864112	113866834	2653	rs373074549	114440401	-126685	0.0804778	0.556376	0.000781328	0.351819	0.965815	-0.015106	A	0.938406	0.061594	0.2088	0.0648	0.0149	0.0358	0.0112	NA	NA	NA	NA	NA	NA	NA	NA	NA
GAS7	ENSG00000007237	ENSG00000007237.18	protein_coding	-	17	9813924	10101923	10198551	9910609	3535	rs79666594	10083238	0	0.112339	3.86262	6.23968e-05	0.0927611	0.646436	-0.189474	G	0.92029	0.07971	0.0053	0.0749	0	0.0954	0.045	rs3764427	-0.141483	0.0731992	rs116960855	-0.245207	0.378433	rs9913911	-0.148903	0.000112018
GAS8	ENSG00000141013	ENSG00000141013.17	protein_coding	+	16	90086038	90111383	90019629	90044975	2307	rs11076662	90120986	9603	0.0588531	0.368166	0.00428611	0.758471	0.999982	-7.81737e-06	G	0.384058	0.615942	0.3154	0.5403	0.37	0.7485	0.589	rs4464078	-0.494071	5.16354e-19	rs45583731	-0.577035	1.42584e-10	rs45583731	-0.542252	4.427e-47
GAS8-AS1	ENSG00000221819	ENSG00000221819.6	lncRNA	-	16	90095317	90096309	90029901	90028908	2279	rs112001009	90047605	47712	0.0890799	0.0973502	0.000396353	0.191487	0.834135	-0.0787639	A	0.916667	0.083333	0.2905	0.049	0.0089	0.0805	0.1176	NA	NA	NA	NA	NA	NA	NA	NA	NA
GASAL1	ENSG00000253669	ENSG00000253669.4	lncRNA	+	8	103817746	103822267	102805517	102810039	2501	rs9650007	104041966	219699	0.0633327	0.0967819	0.00301199	0.75485	0.999982	-7.81737e-06	A	0.938406	0.061594	0.0628	0.0288	0.1151	0.0686	0.0337	NA	NA	NA	NA	NA	NA	NA	NA	NA
GASK1A	ENSG00000144649	ENSG00000144649.9	protein_coding	+	3	43020760	43101703	42979267	43060211	1640	rs4432615	42929738	-91022	0.0789694	-0.696762	0.000879917	0.214347	0.859224	-0.0658934	C	0.083333	0.916667	0.615	0.9236	0.9395	0.9702	0.9703	NA	NA	NA	NA	NA	NA	NA	NA	NA
GASK1B	ENSG00000164125	ENSG00000164125.15	protein_coding	-	4	159045627	159094470	158173318	158124474	2352	rs59622953	159160992	-66522	0.0715298	5.45317	0.00158036	0.262964	0.902462	-0.0445713	A	0.916667	0.083333	0.1415	0.1571	0.0437	0.1382	0.0736	NA	NA	NA	NA	NA	NA	NA	NA	NA
GATA2	ENSG00000179348	ENSG00000179348.11	protein_coding	-	3	128198271	128212044	128493185	128479427	2125	rs7635019	128320361	-108317	0.0429448	-0.14173	0.0151074	0.92249	0.999982	-7.81737e-06	G	0.731884	0.268116	0.2602	0.2219	0.3075	0.3897	0.3323	rs79826437	-0.308642	0.142392	rs143418767	0.470046	0.425177	rs181058209	-0.53077	0.181702
GATA2-AS1	ENSG00000244300	ENSG00000244300.3	lncRNA	+	3	128208056	128221813	128489212	128502970	2124	rs2811415	127991527	-216529	0.0659396	-0.123856	0.00245336	0.483272	0.999982	-7.81737e-06	A	0.141304	0.858696	0.6914	0.8429	0.9911	0.837	0.82	rs7629791	0.16252	0.0106254	rs138175493	-0.833889	0.385986	rs1806462	0.0944481	0.163736
GATA3	ENSG00000107485	ENSG00000107485.18	protein_coding	+	10	8087342	8117161	8045378	8075198	3381	rs532854	8081492	-5850	0.0647501	0.0356175	0.00269406	0.860428	0.999982	-7.81737e-06	G	0.728261	0.271739	0.3207	0.17	0.0238	0.2873	0.1708	rs7905385	0.214309	0.114864	rs139319221	1.38303	0.314431	rs139387406	-0.143941	0.169588
GATA6	ENSG00000141448	ENSG00000141448.10	protein_coding	+	18	19749551	19782491	22169392	22202528	1654	rs76586210	20104721	322230	0.139903	1.73804	6.71918e-06	0.00858071	0.158657	-0.79954	A	0.949275	0.050724	0.1067	0.0331	0.0327	0.0497	0.0746	rs199711219	-0.343611	0.249311	rs74454021	0.312177	0.42017	rs62094198	0.166579	0.00212375
GATA6-AS1	ENSG00000266010	ENSG00000266010.2	lncRNA	-	18	19744848	19749839	22169878	22164886	1612	rs76586210	20104721	-354882	0.161253	1.36933	1.15383e-06	0.0310039	0.372614	-0.428741	A	0.949275	0.050724	0.1067	0.0331	0.0327	0.0497	0.0746	rs79092964	0.163899	0.265414	rs4800379	-0.411829	0.418711	rs62094198	0.122976	0.0260031
GATAD1	ENSG00000157259	ENSG00000157259.8	protein_coding	+	7	92076797	92089389	92447482	92460075	1047	rs28495511	92214873	125484	0.0856805	-0.976946	0.000518403	0.0850471	0.624498	-0.204469	C	0.862319	0.137681	0.2814	0.1873	0.2956	0.1342	0.1217	rs10265704	-0.253838	2.09002e-08	rs10262461	-0.385838	0.000971445	rs10265704	-0.208598	8.20913e-09
GATAD2A	ENSG00000167491	ENSG00000167491.17	protein_coding	+	19	19496636	19619740	19385826	19508931	2068	rs11540741	19049194	-447442	0.0715304	-1.1259	0.00158029	0.440511	0.999295	-0.000306276	G	0.869565	0.130435	0.0091	0.0951	0.0565	0.1451	0.0511	rs8113682	0.124119	0.0670239	rs74683227	-0.317895	0.354359	rs8103257	-0.149583	0.111175
GATAD2B	ENSG00000143614	ENSG00000143614.10	protein_coding	-	1	153761507	153895836	153923360	153789030	1752	rs113576500	153267408	494099	0.0647364	0.876011	0.00269696	0.646744	0.999982	-7.81737e-06	C	0.891304	0.108696	0.0061	0.0836	0.005	0.1928	0.0368	rs115645194	-0.29923	0.162671	rs144995264	-0.707943	0.274105	rs9427228	0.0964279	0.0197126
GATB	ENSG00000059691	ENSG00000059691.12	protein_coding	-	4	152591657	152682159	151761007	151670504	2140	rs6810751	153156044	-473885	0.0643114	1.23693	0.00278869	0.678181	0.999982	-7.81737e-06	G	0.844203	0.155797	0.2383	0.3963	0.2659	0.0954	0.1902	rs4696110	-0.326338	2.00665e-16	rs13139327	0.281622	1.06277e-06	rs1877186	-0.334136	8.96865e-35
GATC	ENSG00000257218	ENSG00000257218.6	protein_coding	+	12	120884248	120901552	120446444	120463749	1957	rs202051571	121005669	104117	0.100032	-0.476422	0.000166446	0.0616707	0.542127	-0.265899	T	0.931159	0.06884	0.0227	0.1398	0.0952	0.1581	0.1391	rs11614224	0.772465	3.48028e-26	rs719449	0.553174	4.95854e-10	rs57646360	0.529061	8.00884e-36
GATD1	ENSG00000177225	ENSG00000177225.17	protein_coding	-	11	767221	777488	777488	767220	3042	rs2061586	558884	208337	0.0645076	-0.519046	0.00274597	0.77846	0.999982	-7.81737e-06	C	0.210145	0.789855	0.5643	0.8516	0.8591	0.8211	0.7853	NA	NA	NA	NA	NA	NA	NA	NA	NA
GATD3A	ENSG00000160221	ENSG00000160221.18	protein_coding	+	21	45553493	45629997	44133610	44210114	2899	rs4818873	45368885	-184608	0.0801562	-1.4396	0.000801378	0.674915	0.999982	-7.81737e-06	G	0.228261	0.771739	0.4667	0.8127	0.8105	0.7684	0.8507	NA	NA	NA	NA	NA	NA	NA	NA	NA
GATD3B	ENSG00000280071	ENSG00000280071.4	protein_coding	+	21	45553522	45602558	5128413	5079294	2739	rs1800521	45712977	110419	0.070364	1.39751	0.00173217	0.771535	0.999982	-7.81737e-06	T	0.688406	0.311594	0.4955	0.3184	0.247	0.3579	0.3057	NA	NA	NA	NA	NA	NA	NA	NA	NA
GATM	ENSG00000171766	ENSG00000171766.16	protein_coding	-	15	45653323	45694525	45402327	45361124	2071	rs7161844	45983895	-289370	0.060356	-1.21517	0.00380749	0.593738	0.999982	-7.81737e-06	C	0.59058	0.40942	0.3601	0.3314	0.3393	0.4592	0.4479	rs68087211	0.37967	0.000140466	rs28679834	0.352783	0.00678364	rs1365610	0.368905	4.34262e-24
GAU1	ENSG00000255474	ENSG00000255474.1	lncRNA	-	12	4809584	4829268	4720102	4700417	2591	rs2240761	4793704	15880	0.0432773	-0.0193552	0.014712	0.998295	0.999982	-7.81737e-06	A	0.333333	0.666667	0.6452	0.6542	0.3919	0.8111	0.4162	NA	NA	NA	NA	NA	NA	NA	NA	NA
GBA	ENSG00000177628	ENSG00000177628.16	protein_coding	-	1	155204244	155214490	155244699	155234452	1010	rs12038684	154731622	472622	0.0453659	-0.516787	0.0124574	0.844136	0.999982	-7.81737e-06	C	0.815217	0.184783	0.0703	0.1844	0.1558	0.2117	0.2658	rs12034326	-0.139909	0.0140401	rs4971079	-0.185587	0.0615197	rs28445596	0.125445	3.28611e-06
GBA2	ENSG00000070610	ENSG00000070610.14	protein_coding	-	9	35736864	35749225	35749228	35736866	1733	rs3793533	35612488	124376	0.0563645	1.88044	0.00521523	0.712265	0.999982	-7.81737e-06	G	0.927536	0.072463	0.028	0.0548	0.3145	0.0318	0.1595	rs7862695	-0.241985	1.96105e-12	rs62541991	-0.436805	0.29354	rs3750434	-0.173365	6.58672e-14
GBE1	ENSG00000114480	ENSG00000114480.13	protein_coding	-	3	81538855	81810796	81761645	81489703	2122	rs76501598	81044041	494814	0.0358935	3.84071	0.0266008	0.97043	0.999982	-7.81737e-06	C	0.938406	0.061594	0.0325	0.121	0.124	0.0666	0.1145	rs147770820	0.519242	0.234195	rs76187229	0.922566	0.205026	rs13064673	-0.306987	0.141722
GBF1	ENSG00000107862	ENSG00000107862.4	protein_coding	+	10	104005129	104142656	102245532	102382899	1434	rs9645569	104496598	353942	0.0396589	-1.05176	0.0196482	0.883619	0.999982	-7.81737e-06	G	0.858696	0.141304	0.0068	0.0807	0.124	0.1402	0.0256	rs149861144	-0.504848	0.0884039	rs61870817	0.750303	0.18844	rs592824	0.075842	0.0416981
GBGT1	ENSG00000148288	ENSG00000148288.13	protein_coding	-	9	136028336	136039320	133163933	133152948	2794	rs4962132	136205000	-165680	0.0582064	-0.323286	0.00451022	0.894855	0.999982	-7.81737e-06	A	0.913043	0.086956	0.031	0.0461	0.0169	0.1074	0.0204	rs4962095	-0.218956	7.22388e-09	rs2519139	0.147271	0.381359	rs9411363	-0.0871461	0.0563492
GBP1	ENSG00000117228	ENSG00000117228.10	protein_coding	-	1	89517566	89531043	89065230	89052319	1892	rs306300	89024424	493142	0.0378911	7.46991	0.0226452	0.96665	0.999982	-7.81737e-06	T	0.902174	0.097826	0.1573	0.1182	0.0605	0.1123	0.1227	rs12080002	0.323889	3.65329e-08	rs12047152	-0.221637	0.212441	rs619478	-0.26602	5.436e-09
GBP2	ENSG00000162645	ENSG00000162645.13	protein_coding	-	1	89571816	89616139	89150456	89106132	1951	rs75916569	89390425	181391	0.0591597	3.77459	0.00418378	0.537974	0.999982	-7.81737e-06	G	0.887681	0.112319	0.1082	0.0706	0.1419	0.1064	0.0982	rs79807440	0.428164	0.0725956	rs76632189	-1.07895	0.026485	rs10922580	-0.121579	0.153554
GBP3	ENSG00000117226	ENSG00000117226.12	protein_coding	-	1	89472363	89488577	89022894	89006679	1859	rs12142922	89489915	-1338	0.299649	-2.88699	4.46002e-12	2.70798e-07	2.75489e-05	-4.5599	A	0.75	0.25	0.0461	0.2507	0.2034	0.34	0.2536	rs142326907	-1.24265	1.66162e-102	rs142326907	-1.136	2.30803e-45	rs10493821	-0.974421	4.47961e-131
GBP4	ENSG00000162654	ENSG00000162654.9	protein_coding	-	1	89646828	89664625	89198942	89181144	1875	rs74098292	89984329	-319704	0.0278232	1.70965	0.051396	0.993198	0.999982	-7.81737e-06	G	0.865942	0.134058	0.1679	0.1254	0	0.1839	0.1012	rs72718310	0.596561	0.161128	rs146896750	0.972063	0.0205472	rs113916033	0.239026	0.179734
GBP5	ENSG00000154451	ENSG00000154451.14	protein_coding	-	1	89724634	89738487	89272804	89258950	1921	rs10922604	89746838	-8351	0.038026	3.73443	0.0224008	0.97525	0.999982	-7.81737e-06	T	0.818841	0.181159	0.0257	0.2666	0.13	0.1849	0.1104	rs140605894	-0.723203	0.112223	rs202053452	0.838287	0.0171323	rs61766120	0.266529	0.0135297
GCA	ENSG00000115271	ENSG00000115271.11	protein_coding	+	2	163175351	163228105	162318840	162371595	1617	rs10186055	163119915	-55436	0.0519033	-0.891563	0.00741802	0.668005	0.999982	-7.81737e-06	G	0.862319	0.137681	0.4463	0.3213	0.126	0.0119	0.0204	rs10617450	-0.492876	0.194218	rs62189686	0.799625	0.175749	rs111458125	-0.350624	0.000315264
GCAT	ENSG00000100116	ENSG00000100116.16	protein_coding	+	22	38203913	38213183	37807905	37817176	1965	rs8140423	38195596	-8317	0.104969	0.518592	0.000112392	0.229283	0.874617	-0.0581819	G	0.822464	0.177536	0.0166	0.1484	0.0575	0.2266	0.2331	rs5995498	0.350916	6.68882e-07	rs111470881	-0.701374	0.184097	rs710187	-0.377961	7.92011e-24
GCC1	ENSG00000179562	ENSG00000179562.3	protein_coding	-	7	127220683	127233665	127593611	127580628	1672	rs3757753	127707035	-473370	0.0967542	-0.163571	0.000215907	0.0505241	0.496905	-0.303726	C	0.655797	0.344203	0.6747	0.5058	0.3274	0.3588	0.5256	rs4731412	0.163163	0.232339	rs35081291	0.366825	0.158534	rs77715569	0.186487	0.106398
GCC2	ENSG00000135968	ENSG00000135968.20	protein_coding	+	2	109065648	109125871	108448561	108509415	2073	rs2053261	109251048	125177	0.158809	1.37762	1.41412e-06	0.000877884	0.0277301	-1.55705	G	0.463768	0.536232	0.2201	0.6268	0.9524	0.4334	0.5573	rs3098319	0.360058	6.74002e-19	rs2465951	0.449349	2.76802e-13	rs3098319	0.392283	1.4446e-60
GCC2-AS1	ENSG00000214184	ENSG00000214184.3	lncRNA	-	2	109123972	109150652	108534196	108507515	2006	rs10197193	108990125	133847	0.130567	0.0954687	1.43705e-05	0.00740882	0.142831	-0.845178	A	0.75	0.25	0.8306	0.1744	0.1101	0.2584	0.4458	rs113931563	-0.486429	0.268335	rs12478501	-0.366012	0.146226	rs855047	-0.237051	0.0482698
GCFC2	ENSG00000005436	ENSG00000005436.14	protein_coding	-	2	75879127	75938111	75710985	75652000	2892	rs6754000	75864616	14511	0.110622	0.655891	7.15866e-05	0.0484026	0.48539	-0.31391	C	0.768116	0.231884	0.0197	0.2349	0.1647	0.2575	0.2986	rs3771876	0.433359	5.72007e-16	rs72428170	0.366646	7.48671e-06	rs3771876	0.31983	2.06675e-20
GCH1	ENSG00000131979	ENSG00000131979.19	protein_coding	-	14	55308727	55369544	54902826	54842008	1852	rs79036160	55219808	88919	0.106954	2.03579	9.5942e-05	0.353721	0.966799	-0.0146639	G	0.949275	0.050724	0.0144	0.0432	0.1429	0.0447	0.0767	rs113585929	-0.193892	0.245134	rs10498471	-0.300764	0.0702279	rs148639299	0.590317	0.115289
GCHFR	ENSG00000137880	ENSG00000137880.6	protein_coding	+	15	41056267	41059906	40764068	40767708	1890	rs62017979	40646162	-410105	0.0502717	0.72853	0.00844032	0.824656	0.999982	-7.81737e-06	G	0.826087	0.173913	0.0847	0.1772	0.0228	0.2515	0.1329	rs4924443	-0.185767	0.0488137	rs3743129	0.22446	0.0541935	rs72735627	0.297601	0.000119672
GCK	ENSG00000106633	ENSG00000106633.17	protein_coding	-	7	44182813	44237769	44198170	44143213	2026	rs10259649	44219705	0	0.0630293	0.0781921	0.0030848	0.485849	0.999982	-7.81737e-06	T	0.789855	0.210145	0.1278	0.2565	0.1518	0.2575	0.1973	rs2908277	0.339966	2.04035e-08	rs5883884	-0.392113	0.00211982	rs2908277	0.331455	3.51693e-12
GCKR	ENSG00000084734	ENSG00000084734.9	protein_coding	+	2	27719707	27746551	27496839	27523684	1006	rs182636083	27448171	-271536	0.0819728	0.123799	0.000694489	0.0915794	0.644164	-0.191004	C	0.51087	0.48913	0.4697	0.4784	0.4861	0.4761	0.4867	rs201087469	0.59098	0.115415	rs114956796	-0.766815	0.328863	rs70950195	0.122357	0.174757
GCLC	ENSG00000001084	ENSG00000001084.13	protein_coding	-	6	53362140	53481768	53616970	53497341	2632	rs11962422	53556052	-74284	0.0645874	-0.913046	0.00272878	0.653683	0.999982	-7.81737e-06	T	0.17029	0.82971	0.9153	0.8444	0.998	0.7704	0.9018	rs6933870	-0.110725	0.152567	rs116702074	1.55156	0.0964765	rs3736729	-0.107212	0.0479348
GCLM	ENSG00000023909	ENSG00000023909.10	protein_coding	-	1	94350756	94375012	93909456	93885199	1912	rs61024563	94308365	42391	0.111637	-0.615815	6.60038e-05	0.0422863	0.447697	-0.349016	T	0.905797	0.094202	0.1793	0.1585	0.1815	0.0437	0.0368	rs10874809	-0.175252	0.012305	rs859082	1.30285	0.365243	rs200110221	-0.261587	9.00919e-08
GCM2	ENSG00000124827	ENSG00000124827.6	protein_coding	-	6	10873457	10882274	10881941	10873223	2277	rs9358532	10458926	414531	0.066829	0.0177666	0.00228754	0.62573	0.999982	-7.81737e-06	A	0.710145	0.289855	0.1815	0.2205	0.2282	0.331	0.5194	NA	NA	NA	NA	NA	NA	NA	NA	NA
GCN1	ENSG00000089154	ENSG00000089154.11	protein_coding	-	12	120565007	120632518	120194715	120127202	1834	rs1634536	120856874	-224356	0.10645	-0.78064	9.98754e-05	0.0408703	0.438841	-0.357693	T	0.554348	0.445652	0.2837	0.5821	0.2768	0.4811	0.4223	rs10735071	0.236617	2.20152e-10	rs7135914	0.224879	0.16292	rs6490286	0.178716	8.44908e-11
GCNT1	ENSG00000187210	ENSG00000187210.14	protein_coding	+	9	79034767	79266119	76419850	76651203	3321	rs73653225	79465801	199682	0.0897922	1.15809	0.000374656	0.594759	0.999982	-7.81737e-06	A	0.949275	0.050724	0.087	0.0519	0.1429	0.0606	0.092	rs1130268	-0.205226	2.11367e-06	rs73452896	-0.452089	0.296548	rs11144943	-0.200033	5.50368e-05
GCNT2	ENSG00000111846	ENSG00000111846.17	protein_coding	+	6	10492457	10629601	10492223	10629368	2802	rs9466985	10620217	0	0.0951593	1.69375	0.000245003	0.500247	0.999982	-7.81737e-06	T	0.949275	0.050724	0.3048	0.1225	0.002	0.0378	0.0378	rs34435732	0.59067	2.16256e-24	rs73359102	0.817906	0.0831084	rs9383422	0.147343	0.0422681
GCNT4	ENSG00000176928	ENSG00000176928.6	protein_coding	-	5	74321172	74348383	75052770	75025346	1905	rs73125247	74344492	0	0.125349	-0.246125	2.1922e-05	0.0142601	0.228745	-0.640648	A	0.826087	0.173913	0.2988	0.1167	0.0645	0.1988	0.1953	rs6861101	-0.662922	6.71028e-17	rs73125247	-0.45035	0.000779177	rs73125247	-0.459621	1.979e-24
GCNT7	ENSG00000124091	ENSG00000124091.9	protein_coding	-	20	55066549	55100981	56525925	56491492	2557	rs2749768	55530969	-429988	0.054766	0.0943989	0.00591636	0.929876	0.999982	-7.81737e-06	G	0.076087	0.923913	0.6513	0.879	0.8889	0.9135	0.9233	rs112394960	-1.49347	0.201718	rs56842878	1.79381	0.0087007	rs75249040	-0.401533	0.166233
GCOM1	ENSG00000137878	ENSG00000137878.17	protein_coding	+	15	57884107	58006943	57591908	57714745	2855	rs73414397	58124616	117673	0.130545	3.11481	1.43954e-05	0.276885	0.916563	-0.0378377	A	0.942029	0.057971	0.1876	0.0187	0.0734	0.0149	0.1616	NA	NA	NA	NA	NA	NA	NA	NA	NA
GCSAM	ENSG00000174500	ENSG00000174500.13	protein_coding	-	3	111839687	111852117	112133270	112120839	2762	rs774757	111723535	116152	0.0516744	0.0669058	0.00755351	0.885305	0.999982	-7.81737e-06	T	0.666667	0.333333	0.4115	0.2939	0.1567	0.3887	0.2086	rs75636566	0.742479	0.0249257	rs3995921	1.24633	0.107563	rs56001802	-0.563991	0.0997921
GCSAML	ENSG00000169224	ENSG00000169224.13	protein_coding	+	1	247670361	247740992	247507058	247577690	3655	rs12058829	248157064	416072	0.0782841	-0.0811839	0.000928709	0.539209	0.999982	-7.81737e-06	G	0.057971	0.942029	0.9607	0.9726	0.9792	0.9563	0.9376	rs12025124	0.27514	0.140848	rs35650980	0.294795	0.345747	rs61852451	-0.723125	0.023976
GCSH	ENSG00000140905	ENSG00000140905.10	protein_coding	-	16	81115551	81130000	81096425	81081938	3594	rs2550752	81453486	-323486	0.10396	1.05954	0.000121799	0.121164	0.719908	-0.142723	T	0.923913	0.076087	0.4856	0.0605	0.0764	0.0577	0.045	rs10083777	-0.345399	3.82793e-07	rs117044255	-0.801399	0.206748	rs11648241	-0.149438	0.0215058
GDAP1	ENSG00000104381	ENSG00000104381.13	protein_coding	+	8	75232849	75430242	74321130	74488872	2326	rs6982085	75429142	0	0.0566213	-0.198338	0.00511064	0.815828	0.999982	-7.81737e-06	T	0.485507	0.514493	0.7171	0.5706	0.4921	0.5169	0.3476	rs7012377	0.201884	0.000862284	rs12335082	1.11199	0.161932	rs6997725	0.241088	2.27072e-11
GDAP1L1	ENSG00000124194	ENSG00000124194.16	protein_coding	+	20	42875740	42909587	44247099	44280917	2170	rs6031682	43262827	353240	0.0523795	-0.0504595	0.0071439	0.933111	0.999982	-7.81737e-06	G	0.869565	0.130435	0.5719	0.1427	0.2688	0.0905	0.1329	rs79356524	0.407279	0.0361882	rs2224999	0.274827	0.337065	rs2143607	-0.246261	0.00556374
GDAP2	ENSG00000196505	ENSG00000196505.11	protein_coding	-	1	118406108	118472244	117929621	117863485	2078	rs6428717	118538358	-66114	0.0417116	-0.351207	0.0166709	0.934609	0.999982	-7.81737e-06	C	0.692029	0.307971	0.3782	0.2882	0.1448	0.3151	0.2628	rs537292001	0.329842	0.281028	rs10801984	0.159391	0.414067	rs7530623	-0.101236	0.023736
GDE1	ENSG00000006007	ENSG00000006007.12	protein_coding	-	16	19513016	19533445	19522123	19501693	2299	rs12918906	19889658	-356213	0.0759563	1.66844	0.00111552	0.447361	0.999982	-7.81737e-06	C	0.891304	0.108696	0.1694	0.1571	0.1935	0.0517	0.2873	rs76065554	0.716592	1.93705e-07	rs28562514	0.194386	0.358519	rs76065554	0.531664	1.72914e-05
GDF10	ENSG00000266524	ENSG00000266524.3	protein_coding	-	10	48425786	48439165	47300197	47313577	807	rs10888189	48466446	-27281	0.0433895	0.134455	0.0145809	0.909639	0.999982	-7.81737e-06	T	0.884058	0.115942	0.2368	0.1009	0.2411	0.0875	0.1503	rs10888192	0.153692	0.157656	rs10508898	-1.04878	0.242305	rs1016334981	0.575595	0.0400418
GDF11	ENSG00000135414	ENSG00000135414.10	protein_coding	+	12	56136907	56151048	55743122	55757264	1710	rs56155734	56042158	-94749	0.0528671	0.0576235	0.00687379	0.692194	0.999982	-7.81737e-06	C	0.547101	0.452899	0.1165	0.5101	0.1726	0.5765	0.5327	rs59980219	-0.234466	0.0370829	rs34976937	-0.212092	0.274042	rs143028209	-0.488003	0.145622
GDF15	ENSG00000130513	ENSG00000130513.6	protein_coding	+	19	18485542	18499986	18374731	18389176	2176	rs11668229	18387220	-98322	0.0958856	0.268675	0.000231299	0.151377	0.772469	-0.112119	C	0.913043	0.086956	0.0061	0.0418	0	0.1074	0.0706	rs199580670	0.158163	0.0596931	rs199580670	0.279573	0.158738	rs199580670	0.255389	5.83868e-06
GDF5	ENSG00000125965	ENSG00000125965.9	protein_coding	-	20	34021146	34042568	35454746	35433347	1703	rs13433229	34068695	-26127	0.0303347	-0.0195687	0.0418008	0.954741	0.999982	-7.81737e-06	G	0.807971	0.192029	0.1853	0.1427	0.1875	0.175	0.3139	rs150336341	-0.505322	0.248812	rs2425247	0.24691	0.276552	rs142135093	-0.495129	0.187219
GDF6	ENSG00000156466	ENSG00000156466.10	protein_coding	-	8	97154562	97173034	96160806	96142333	2230	rs3107034	96814338	340224	0.070316	0.0581763	0.00173872	0.553413	0.999982	-7.81737e-06	G	0.485507	0.514493	0.7436	0.647	0.6141	0.5209	0.4775	rs148475525	-0.595263	0.224913	rs60916603	0.75086	0.294252	rs115795984	-0.612126	0.206004
GDF7	ENSG00000143869	ENSG00000143869.7	protein_coding	+	2	20866905	20879003	20667144	20679243	2078	rs36187918	21180942	301939	0.0662261	-0.45789	0.00239867	0.644814	0.999982	-7.81737e-06	G	0.322464	0.677536	0.4803	0.4697	0.8482	0.5497	0.7372	rs61662529	-0.246195	4.73948e-07	rs11891451	0.61645	0.206521	rs139215016	-0.200004	2.14553e-06
GDF9	ENSG00000164404	ENSG00000164404.8	protein_coding	-	5	132196874	132202576	132866884	132861181	1871	rs11242147	132575036	-372460	0.0644345	0.0231984	0.00276182	0.521216	0.999982	-7.81737e-06	G	0.532609	0.467391	0.1241	0.3804	0.3452	0.499	0.5307	rs30180	0.383403	2.60298e-08	rs803217	0.448721	1.41631e-05	rs803217	0.424679	3.72257e-15
GDI2	ENSG00000057608	ENSG00000057608.17	protein_coding	-	10	5807187	5884095	5842132	5765223	3353	rs4072070	5565062	242125	0.0836283	-3.12218	0.000609508	0.523286	0.999982	-7.81737e-06	T	0.742754	0.257246	0.3427	0.3501	0.2242	0.2644	0.2076	rs3736461	-0.341526	2.41363e-19	rs12220359	-0.24459	0.000788439	rs3736461	-0.447271	3.98759e-44
GDNF-AS1	ENSG00000248587	ENSG00000248587.8	lncRNA	+	5	37811692	37953929	37811589	37953827	2682	rs59409868	37667092	-144600	0.0612743	0.0401698	0.00354188	0.744101	0.999982	-7.81737e-06	C	0.652174	0.347826	0.0719	0.3977	0.3631	0.3439	0.3701	rs270547	0.335684	0.00127808	rs74946482	-0.827388	0.262698	rs169187	0.424385	1.75548e-13
GDPD1	ENSG00000153982	ENSG00000153982.11	protein_coding	+	17	57297829	57353331	59220467	59275970	1283	rs62081889	57212415	-85414	0.0442363	0.184881	0.0136294	0.7678	0.999982	-7.81737e-06	C	0.949275	0.050724	0.0393	0.049	0	0.0915	0.002	rs34221578	-0.383057	0.00918923	rs2240262	-0.582121	0.258617	rs11395651	0.175026	0.0595872
GDPD3	ENSG00000102886	ENSG00000102886.15	protein_coding	-	16	30116132	30124858	30113537	30104810	883	rs62054877	29738423	377709	0.0544574	0.204669	0.00606232	0.574232	0.999982	-7.81737e-06	T	0.855072	0.144928	0.261	0.1268	0.0397	0.173	0.1789	rs139148055	0.786698	5.0697e-10	rs62057680	0.33429	0.0223537	rs139148055	0.908086	4.72378e-17
GDPD4	ENSG00000178795	ENSG00000178795.9	protein_coding	-	11	76927604	77012732	77301687	77216558	2254	rs12362944	77190129	-177397	0.166372	0.117926	7.52321e-07	0.00250648	0.0635239	-1.19706	C	0.931159	0.06884	0.0023	0.0504	0	0.0567	0.0143	rs200971290	1.1712	0.191689	rs10736810	0.347509	0.224717	NA	NA	NA
GDPD5	ENSG00000158555	ENSG00000158555.15	protein_coding	-	11	75145686	75236986	75525941	75434640	1644	rs11236513	75450445	-213459	0.102689	1.31809	0.000134763	0.0895548	0.638553	-0.194803	C	0.949275	0.050724	0.0424	0.1037	0	0.1571	0.0429	rs565976	0.226234	1.21524e-05	rs182976589	0.873037	0.340169	.	0.206728	0.00231067
GDPGP1	ENSG00000183208	ENSG00000183208.12	protein_coding	+	15	90777041	90789043	90233808	90245811	2438	rs3207046	90626591	-150450	0.041298	0.156842	0.0172314	0.976296	0.999982	-7.81737e-06	C	0.844203	0.155797	0.1921	0.1888	0.0327	0.1978	0.18	rs4552007	0.445167	6.17957e-21	rs11629778	0.451118	6.65421e-10	rs11629778	0.467164	1.6543e-26
GEM	ENSG00000164949	ENSG00000164949.8	protein_coding	-	8	95261482	95274578	94262350	94249253	2387	rs3133636	95497729	-223151	0.0604517	9.92863	0.00377891	0.64777	0.999982	-7.81737e-06	C	0.731884	0.268116	0.3109	0.2594	0.3194	0.2247	0.4417	rs77657677	0.518284	0.288447	rs10956907	0.97315	0.0190001	rs2514801	0.199038	0.000589964
GEMIN2	ENSG00000092208	ENSG00000092208.17	protein_coding	+	14	39583428	39606177	39114223	39136973	2406	rs1810532	40024139	417962	0.0322844	-0.151229	0.0356458	0.989769	0.999982	-7.81737e-06	C	0.692029	0.307971	0.5386	0.3372	0.3304	0.2366	0.3957	rs72645013	0.221279	0.0137419	rs58483572	-0.259156	0.160445	rs77162622	-0.266518	0.0403528
GEMIN5	ENSG00000082516	ENSG00000082516.9	protein_coding	-	5	154266972	154317771	154938211	154887411	2189	rs11750130	154020584	246388	0.0851054	0.196754	0.000542468	0.225389	0.87027	-0.0603461	A	0.608696	0.391304	0.2829	0.5274	0.6399	0.3678	0.4192	rs11954986	-0.152566	0.176238	rs6874097	0.580606	0.303837	rs13156669	-0.395964	8.69315e-15
GEMIN6	ENSG00000152147	ENSG00000152147.11	protein_coding	+	2	38978677	39012144	38751534	38785002	1913	rs62142680	39069293	57149	0.0331274	-0.26287	0.0332825	0.994973	0.999982	-7.81737e-06	C	0.949275	0.050724	0.0053	0.0648	0.006	0.1113	0.0389	rs1285871248	0.213823	0.228359	rs146110249	-1.90498	0.0851248	rs111912417	0.209089	0.0844699
GEMIN7	ENSG00000142252	ENSG00000142252.11	protein_coding	+	19	45582454	45594776	45079195	45091518	2281	rs6509194	45615857	21081	0.123097	-0.211456	2.62927e-05	0.0217372	0.299443	-0.523686	T	0.463768	0.536232	0.7731	0.562	0.2391	0.6501	0.5798	rs3178166	-0.254936	5.54513e-16	rs3178166	-0.332127	2.12463e-05	rs3178166	-0.325811	4.76054e-23
GEMIN7-AS1	ENSG00000267348	ENSG00000267348.3	lncRNA	-	19	45579769	45595893	45092635	45076510	2291	rs3178166	45594170	0	0.067479	0.0533284	0.00217349	0.663143	0.999982	-7.81737e-06	A	0.677536	0.322464	0.2277	0.3631	0.1012	0.4632	0.3793	NA	NA	NA	NA	NA	NA	NA	NA	NA
GEN1	ENSG00000178295	ENSG00000178295.15	protein_coding	+	2	17935126	17970213	17753858	17788946	2314	rs6531054	17944847	0	0.170045	0.994036	5.5281e-07	0.00429186	0.0957779	-1.01873	A	0.90942	0.090579	0.4183	0.1225	0.0645	0.1123	0.1094	rs2278175	1.02401	3.63738e-28	rs2278175	0.90507	1.71537e-13	rs7556983	1.00635	3.30216e-45
GET1	ENSG00000182093	ENSG00000182093.16	protein_coding	+	21	40749625	40800454	39377698	39428528	3397	rs2837005	40769807	0	0.387112	-1.92729	4.84614e-16	1.78631e-11	4.89969e-09	-8.30983	T	0.336957	0.663043	0.5651	0.696	0.7748	0.6938	0.7168	NA	NA	NA	NA	NA	NA	NA	NA	NA
GET3	ENSG00000198356	ENSG00000198356.11	protein_coding	+	19	12847954	12859137	12737139	12748323	1696	rs115945269	13229388	370251	0.0471999	-1.10396	0.0107678	0.890283	0.999982	-7.81737e-06	C	0.945652	0.054347	0.0227	0.0173	0	0.0487	0.0061	NA	NA	NA	NA	NA	NA	NA	NA	NA
GET4	ENSG00000239857	ENSG00000239857.7	protein_coding	+	7	916192	936073	876554	896436	3426	rs73047952	750149	-166043	0.0809372	-0.363015	0.000753551	0.444807	0.999982	-7.81737e-06	G	0.887681	0.112319	0.0144	0.0519	0.1002	0.1551	0.1892	rs10668227	-0.753475	0.235525	rs144064896	-0.47344	0.381204	rs145270180	0.294422	0.0284003
GFAP	ENSG00000131095	ENSG00000131095.13	protein_coding	-	17	42980528	42994305	44916937	44903159	1934	rs76130710	42714284	266244	0.070826	0.452759	0.00167034	0.698003	0.999982	-7.81737e-06	A	0.949275	0.050724	0.0023	0.0288	0	0.0636	0.0215	rs2289671	0.18569	0.170897	rs45551738	1.09646	0.384455	rs139758712	-0.292069	0.0165956
GFER	ENSG00000127554	ENSG00000127554.13	protein_coding	+	16	2034195	2037750	1984193	1987749	2515	rs11860560	2238931	201181	0.0747667	0.711	0.00122501	0.340528	0.961043	-0.017257	G	0.945652	0.054347	0.2095	0.0591	0.0486	0.0835	0.046	rs112521723	0.194907	0.0587492	rs56326527	-0.323787	0.137176	rs72766615	0.239441	8.08135e-06
GFI1	ENSG00000162676	ENSG00000162676.12	protein_coding	-	1	92938601	92952482	92486925	92473043	1437	rs17131593	92503338	435263	0.0532259	0.0554264	0.00668165	0.407283	0.994487	-0.002401	T	0.804348	0.195652	0.0877	0.1556	0.378	0.2485	0.1871	rs17518433	0.138169	0.297179	rs145451403	0.650525	0.441001	rs7538968	0.620224	0.236125
GFM1	ENSG00000168827	ENSG00000168827.14	protein_coding	+	3	158362317	158413370	158644278	158692575	2608	rs2615052	158514940	101570	0.0782112	-0.565809	0.000934058	0.253438	0.895627	-0.0478727	T	0.336957	0.663043	0.9319	0.5951	0.38	0.7515	0.7331	rs6763018	-0.269441	2.16144e-22	rs6800718	-0.171061	0.00448848	rs6763018	-0.212262	7.26828e-13
GFM2	ENSG00000164347	ENSG00000164347.18	protein_coding	-	5	74017032	74062972	74767147	74721206	2405	rs77270387	74282308	-219336	0.133845	2.05224	1.10107e-05	0.117503	0.713613	-0.146537	C	0.938406	0.061594	0.0053	0.1311	0.1687	0.0278	0.0603	rs2931441	0.136664	0.163491	rs7735510	0.47355	0.158735	rs114733856	0.234803	0.000401723
GFOD1	ENSG00000145990	ENSG00000145990.11	protein_coding	-	6	13358063	13487894	13487662	13357830	2361	rs66560245	13842072	-354178	0.05993	0.898416	0.00393744	0.734477	0.999982	-7.81737e-06	C	0.887681	0.112319	0.0333	0.1268	0.002	0.1909	0.1237	rs11758233	-0.184315	0.0056025	rs1831705	-0.366769	0.253078	rs9357720	-0.198808	9.8268e-12
GFOD1-AS1	ENSG00000237786	ENSG00000237786.1	lncRNA	+	6	13486527	13487084	13486294	13486852	2147	rs72831067	13763083	275999	0.0715556	0.20828	0.00157715	0.47493	0.999982	-7.81737e-06	C	0.934783	0.065217	0.0076	0.1023	0.002	0.1143	0.0798	NA	NA	NA	NA	NA	NA	rs1150616	0.167256	0.155817
GFOD2	ENSG00000141098	ENSG00000141098.13	protein_coding	-	16	67708435	67753242	67719339	67674531	641	rs1968065	68194647	-441405	0.0179151	0.0921353	0.118923	0.985164	0.999982	-7.81737e-06	T	0.521739	0.478261	0.7874	0.4654	0.2024	0.508	0.5798	rs28379618	0.63186	0.109984	rs11643998	-0.213431	0.274295	rs78323761	0.324986	0.137158
GFPT1	ENSG00000198380	ENSG00000198380.12	protein_coding	-	2	69546913	69614382	69387254	69319769	2221	rs6710260	69330118	216795	0.0820942	-1.55404	0.000687875	0.233695	0.881873	-0.0545939	A	0.757246	0.242754	0.8306	0.2637	0.2222	0.165	0.1421	rs67760762	-0.23142	2.63666e-14	rs62133511	1.0273	0.0316258	rs145160777	-0.184743	7.35498e-13
GFPT2	ENSG00000131459	ENSG00000131459.13	protein_coding	-	5	179727699	179780336	180353336	180300698	2915	rs79411593	179490447	237252	0.0909644	2.3439	0.000341495	0.425924	0.995998	-0.00174167	G	0.873188	0.126812	0.0068	0.1023	0.2262	0.175	0.2035	rs6874433	-0.205781	0.00491383	rs13177914	0.153725	0.392154	rs9686362	0.289659	0.000627122
GFRA1	ENSG00000151892	ENSG00000151892.14	protein_coding	-	10	117816437	118032796	116273467	116056925	2882	rs77964862	118177201	-144405	0.0545074	-0.799357	0.00603842	0.855819	0.999982	-7.81737e-06	C	0.898551	0.101449	0.1233	0.1542	0.1746	0.0437	0.0562	rs363231	-0.311543	0.0901126	rs145867099	0.351153	0.381558	rs180691	0.186856	0.00414267
GFRA2	ENSG00000168546	ENSG00000168546.11	protein_coding	-	8	21547911	21669869	21812357	21690398	2676	rs3176276	21901218	-231349	0.0556419	0.192703	0.00552118	0.91237	0.999982	-7.81737e-06	C	0.934783	0.065217	0.2534	0.0476	0.0565	0.0666	0.091	rs138582118	-0.243117	0.142143	rs10216655	-0.39358	0.0446469	rs2194957	0.270434	0.000118533
GFRA3	ENSG00000146013	ENSG00000146013.11	protein_coding	-	5	137588070	137610310	138274621	138252380	1187	rs4835690	137929770	-319460	0.0619975	0.176051	0.00334582	0.461473	0.999982	-7.81737e-06	G	0.543478	0.456522	0.4554	0.3242	0.7837	0.3877	0.5665	rs219282	-0.313196	0.0336577	rs79348773	0.492926	0.409321	rs4835772	-0.536558	0.0473973
GGA1	ENSG00000100083	ENSG00000100083.19	protein_coding	+	22	38004733	38029571	37608725	37633564	2092	rs13058180	37619576	-385157	0.0917065	-0.62367	0.000322027	0.178934	0.814088	-0.0893287	C	0.445652	0.554348	0.4667	0.585	0.5099	0.5706	0.5706	rs12157904	0.529077	1.21512e-06	rs59310424	0.592578	0.32577	rs13055343	0.513072	5.8157e-12
GGA2	ENSG00000103365	ENSG00000103365.15	protein_coding	-	16	23474864	23533316	23521995	23463542	2083	rs194811	23803884	-270568	0.0966268	0.783753	0.000218099	0.0917218	0.644164	-0.191004	T	0.536232	0.463768	0.4539	0.6369	0.3095	0.5089	0.502	rs112677401	-0.767593	1.55519e-05	rs17743858	-0.487532	0.0717972	rs4967958	0.244564	3.54604e-07
GGA3	ENSG00000125447	ENSG00000125447.17	protein_coding	-	17	73232695	73258444	75262363	75236599	2029	rs60926865	73540319	-281875	0.0847978	1.13327	0.000555797	0.219398	0.86498	-0.0629939	C	0.945652	0.054347	0.1967	0.0548	0.131	0.0567	0.0654	rs11077781	-0.146442	0.204193	rs115540755	1.39731	0.223894	rs3809715	-0.135879	0.0116512
GGACT	ENSG00000134864	ENSG00000134864.10	protein_coding	-	13	101182419	101241782	100589528	100530164	2402	rs9518101	101241114	0	0.0735875	-0.267737	0.00134413	0.417236	0.995549	-0.00193743	G	0.061594	0.938406	0.6513	0.9582	0.8135	0.9891	0.9162	rs9554707	1.93907	2.38949e-19	rs9557460	1.41586	1.98723e-07	rs3825502	1.75476	3.81024e-35
GGCT	ENSG00000006625	ENSG00000006625.18	protein_coding	-	7	30536238	30544457	30504841	30496621	1731	rs113482320	30998451	-453994	0.046543	-0.533671	0.0113445	0.942654	0.999982	-7.81737e-06	C	0.894928	0.105072	0.4539	0.1081	0.2708	0.0099	0.0613	rs38484	-0.173369	0.00345107	rs137864554	0.739425	0.132782	rs4258	-0.159085	0.000111746
GGCX	ENSG00000115486	ENSG00000115486.12	protein_coding	-	2	85771844	85788670	85561547	85544720	2416	rs12714145	85787341	0	0.152384	0.462613	2.40887e-06	0.00244619	0.0622142	-1.20611	C	0.57971	0.42029	0.5061	0.3199	0.38	0.4235	0.3344	rs10176176	0.411785	7.19613e-26	rs2166530	0.247606	0.018971	rs6747828	0.344331	6.11541e-29
GGH	ENSG00000137563	ENSG00000137563.12	protein_coding	-	8	63927441	63951966	63038806	63015079	2478	rs72658344	63928087	0	0.218614	0.579148	8.39238e-09	3.12675e-05	0.0016449	-2.78386	C	0.92029	0.07971	0.0303	0.0403	0.0873	0.0934	0.1462	rs35535527	0.459941	1.47892e-11	rs56163541	0.560343	8.83369e-11	rs62510060	1.02354	1.48232e-43
GGN	ENSG00000179168	ENSG00000179168.15	protein_coding	-	19	38874908	38878722	38388082	38384267	2139	rs73038640	38486990	387918	0.038862	0.0944804	0.0209456	0.982541	0.999982	-7.81737e-06	C	0.934783	0.065217	0.0038	0.0447	0	0.0795	0.0368	rs146557430	0.390624	0.0983322	rs73050457	0.306492	0.188318	rs141528176	0.235057	0.228658
GGNBP2	ENSG00000278311	ENSG00000278311.5	protein_coding	+	17	34900762	34946278	36544912	36589848	1793	rs12603276	34946547	269	0.10908	1.18672	8.09696e-05	0.0639556	0.549288	-0.2602	T	0.521739	0.478261	0.3449	0.3804	0.5099	0.4692	0.4489	rs3736165	0.29482	2.22948e-17	rs34713024	0.250278	0.00155163	rs34713024	0.21205	2.14065e-33
GGPS1	ENSG00000152904	ENSG00000152904.11	protein_coding	+	1	235490666	235507847	235327350	235344532	1939	rs113821668	235728174	220327	0.072791	-0.626101	0.00143107	0.378326	0.979561	-0.00896851	T	0.847826	0.152174	0.1309	0.1282	0.002	0.1899	0.0593	rs1227381578	0.726333	0.264523	rs3895007	-0.35671	0.238431	rs1255044179	0.207733	0.000469843
GGT1	ENSG00000100031	ENSG00000100031.19	protein_coding	+	22	24990779	25024972	24594811	24629005	2032	rs713715	25228296	203324	0.0842239	0.328269	0.000581538	0.368165	0.974513	-0.0112126	C	0.945652	0.054347	0.003	0.0447	0	0.0775	0.0051	rs2236626	-0.507443	2.05012e-14	rs6519530	-0.224605	0.0667187	rs57719575	0.620435	0.000601969
GGT1	ENSG00000286070	ENSG00000286070.1	protein_coding	+	22	24951976	25024954	24556007	24629005	2061	rs7292073	24606731	-345245	0.0502382	-1.10018	0.00846277	0.938236	0.999982	-7.81737e-06	C	0.90942	0.090579	0.2065	0.1153	0.2063	0.0586	0.1595	rs2236626	-0.507443	2.05012e-14	rs6519530	-0.224605	0.0667187	rs57719575	0.620435	0.000601969
GGT5	ENSG00000099998	ENSG00000099998.17	protein_coding	-	22	24615623	24641076	24245142	24219654	2014	rs5751811	24570772	44851	0.0560789	2.67855	0.00533405	0.786248	0.999982	-7.81737e-06	G	0.945652	0.054347	0.0234	0.1066	0.0764	0.0586	0.1319	rs8140350	-0.763037	0.00261646	rs131464	-0.267371	0.10881	rs11704880	-0.13484	0.000983042
GGT7	ENSG00000131067	ENSG00000131067.17	protein_coding	-	20	33432524	33460659	34872856	34844720	1481	rs140177971	33606407	-145748	0.0423625	-0.229614	0.0158262	0.664739	0.999982	-7.81737e-06	G	0.521739	0.478261	0.4667	0.4366	0.4286	0.4453	0.4335	rs2378255	0.174295	0.000137165	rs78070351	-0.248962	0.377395	rs2295096	-0.155162	2.87271e-05
GHDC	ENSG00000167925	ENSG00000167925.16	protein_coding	-	17	40340818	40346550	42194532	42188799	1513	rs11079051	40846131	-499581	0.0491963	-0.174029	0.00919085	0.79533	0.999982	-7.81737e-06	A	0.5	0.5	0.6384	0.4164	0.504	0.507	0.635	rs117193385	-0.670949	0.114939	rs78371914	-0.708653	0.0840061	rs73986316	0.528514	0.0036994
GHITM	ENSG00000165678	ENSG00000165678.21	protein_coding	+	10	85899266	85913324	84139509	84153568	2786	rs7903761	86034380	121056	0.063862	8.46986	0.0028891	0.854205	0.999982	-7.81737e-06	G	0.931159	0.06884	0.0295	0.0605	0.0784	0.0636	0.1329	rs78938865	0.327858	3.05174e-09	rs77866522	0.365353	6.09893e-05	rs78938865	0.408105	6.87134e-32
GHR	ENSG00000112964	ENSG00000112964.14	protein_coding	+	5	42423542	42721980	42423439	42721878	2790	rs76402156	42917370	195390	0.0496457	2.05324	0.00886934	0.889799	0.999982	-7.81737e-06	G	0.949275	0.050724	0.0015	0.0115	0	0.0586	0.0317	rs113029154	-0.888375	1.22107e-05	rs113029154	-0.856356	0.00367278	rs77366305	-0.700998	4.16603e-05
GHRHR	ENSG00000106128	ENSG00000106128.19	protein_coding	+	7	30978285	31032869	30938669	30993254	2432	rs33944945	31003961	0	0.0771751	0.152861	0.00101346	0.457051	0.999982	-7.81737e-06	A	0.927536	0.072463	0.0499	0.0706	0.0556	0.0924	0.1718	rs79419620	-0.97806	0.260926	NA	NA	NA	NA	NA	NA
GHRL	ENSG00000157017	ENSG00000157017.16	protein_coding	-	3	10327351	10334631	10292947	10285666	2505	rs582868	10323781	3570	0.0988434	0.173169	0.000182928	0.122295	0.72138	-0.141836	G	0.641304	0.358696	0.3684	0.2406	0.3036	0.3926	0.317	rs697919	0.393867	0.00172356	rs709641	0.251069	0.272005	rs154235	0.319768	7.42243e-08
GHRLOS	ENSG00000240288	ENSG00000240288.8	lncRNA	+	3	10327439	10336587	10285754	10294903	2508	rs3204477	10321229	-6210	0.277908	-0.452314	3.64021e-11	2.77274e-07	2.79454e-05	-4.55369	G	0.221014	0.778986	0.6498	0.8372	0.9683	0.7336	0.8221	rs164938	0.629229	4.58541e-25	rs35681	0.597712	7.46705e-13	rs35681	0.564239	1.57607e-34
GID4	ENSG00000141034	ENSG00000141034.10	protein_coding	+	17	17942723	17971719	18039408	18068405	1518	rs854815	18019510	47791	0.0419349	0.184392	0.0163761	0.87474	0.999982	-7.81737e-06	C	0.800725	0.199275	0.0106	0.2464	0.2619	0.2018	0.3006	rs2532467	0.0921174	0.227246	rs151132219	0.630364	0.156063	rs143618306	-0.192246	0.240183
GID8	ENSG00000101193	ENSG00000101193.8	protein_coding	+	20	61569500	61579827	62938147	62948475	2972	rs3899053	61980813	400986	0.0883595	0.345271	0.000419567	0.280032	0.918467	-0.0369367	C	0.876812	0.123188	0.0061	0.1628	0.0198	0.166	0.0583	rs8120151	-0.153355	0.0024496	rs72629019	0.279201	0.229409	rs1054866	0.202832	3.00032e-12
GIGYF2	ENSG00000204120	ENSG00000204120.14	protein_coding	+	2	233562010	233725315	232697299	232860575	3038	rs57833679	233775130	49815	0.0816415	-1.29605	0.000712864	0.369853	0.975514	-0.0107667	G	0.938406	0.061594	0.0219	0.062	0.2341	0.0308	0.0818	rs778340	-0.123556	0.0125677	rs148055814	-0.501571	0.441291	rs2305137	-0.100584	0.000100527
GIHCG	ENSG00000257698	ENSG00000257698.2	lncRNA	-	12	58323899	58330128	57936345	57930115	1735	rs1174388	58690436	-360308	0.0727932	-0.346085	0.00143082	0.258287	0.900515	-0.0455093	T	0.456522	0.543478	0.5522	0.5447	0.8085	0.4433	0.593	NA	NA	NA	NA	NA	NA	NA	NA	NA
GIMAP1	ENSG00000213203	ENSG00000213203.3	protein_coding	+	7	150413695	150421372	150716606	150724284	2994	rs6977933	150901591	480219	0.0721448	-0.324428	0.00150571	0.490895	0.999982	-7.81737e-06	G	0.942029	0.057971	0.295	0.1628	0.1458	0.0547	0.0276	rs192368981	0.307479	0.119664	.	0.154784	0.390194	rs62492430	-0.0966299	0.0579805
GIMAP1-GIMAP5	ENSG00000281887	ENSG00000281887.3	protein_coding	+	7	150413757	150440734	150716668	150743646	3037	rs79534848	150196606	-217151	0.083332	0.258901	0.000623917	0.333272	0.957715	-0.0187639	C	0.865942	0.134058	0.0219	0.1124	0.002	0.1928	0.1483	NA	NA	NA	NA	NA	NA	NA	NA	NA
GIMAP2	ENSG00000106560	ENSG00000106560.11	protein_coding	+	7	150382786	150390729	150685697	150693641	2997	rs11769150	150785753	395024	0.0739686	-0.760449	0.00130443	0.463512	0.999982	-7.81737e-06	C	0.891304	0.108696	0.2201	0.1254	0.0198	0.174	0.2924	rs4725930	-0.102848	0.25701	rs7808210	-0.183654	0.0252498	rs73727116	0.388601	0.155242
GIMAP4	ENSG00000133574	ENSG00000133574.10	protein_coding	+	7	150264458	150271041	150567369	150573953	3116	rs118033050	150586206	315165	0.0650485	-2.28537	0.00263155	0.678197	0.999982	-7.81737e-06	G	0.931159	0.06884	0.059	0.0548	0.001	0.0865	0.0297	rs149956415	0.193587	0.00420894	rs372567645	0.497576	0.179496	rs80330060	0.151265	0.0131511
GIMAP5	ENSG00000196329	ENSG00000196329.11	protein_coding	+	7	150419342	150447121	150722253	150750033	3039	rs11489453	149939432	-479910	0.112862	2.6473	5.98372e-05	0.0559544	0.519144	-0.284712	A	0.938406	0.061594	0.3517	0.0836	0.0704	0.0209	0.045	rs1860870	0.169879	0.0013485	rs6747	0.172052	0.361545	rs10952280	0.116658	1.80363e-05
GIMAP6	ENSG00000133561	ENSG00000133561.15	protein_coding	-	7	150322464	150329736	150632648	150625375	3077	rs3918196	150705842	-376106	0.0592201	-1.1885	0.00416395	0.805037	0.999982	-7.81737e-06	G	0.916667	0.083333	0.0492	0.0634	0.1647	0.0765	0.0982	rs144591757	0.347991	0.202755	rs36102070	-0.464195	0.376346	rs112334015	0.148364	0.130371
GIMAP7	ENSG00000179144	ENSG00000179144.5	protein_coding	+	7	150211961	150218161	150514872	150521073	3144	rs2930666	149734506	-477455	0.0454239	-0.742197	0.0124	0.986246	0.999982	-7.81737e-06	A	0.358696	0.641304	0.6672	0.598	0.7321	0.5845	0.545	rs1077872	0.0844201	0.320435	rs2969826	-0.670619	0.424324	rs1110093	0.109726	0.0614027
GIMAP8	ENSG00000171115	ENSG00000171115.4	protein_coding	+	7	150147719	150176481	150450630	150479393	3260	rs10236996	149860455	-287264	0.0590595	-0.565006	0.00421697	0.835085	0.999982	-7.81737e-06	A	0.731884	0.268116	0.5522	0.3415	0.3065	0.1839	0.319	rs56693569	0.195075	6.09277e-07	rs56693569	0.287928	5.25124e-05	rs59777480	0.23346	9.57787e-23
GIN1	ENSG00000145723	ENSG00000145723.17	protein_coding	-	5	102421705	102455842	103120138	103086000	1584	rs291850	102821215	-365373	0.112464	0.439463	6.17785e-05	0.0195003	0.280021	-0.552809	C	0.706522	0.293478	0.4728	0.2882	0.4157	0.1978	0.2526	rs6891615	-0.191915	0.0547939	rs115666130	1.01518	0.228383	rs59736673	0.192165	5.91716e-06
GINM1	ENSG00000055211	ENSG00000055211.14	protein_coding	+	6	149887431	149912884	149566294	149591748	2616	rs9383996	150304589	391705	0.0970819	1.25698	0.000210368	0.0927073	0.646436	-0.189474	C	0.615942	0.384058	0.3177	0.3473	0.4702	0.4155	0.4458	rs111937792	-0.188944	5.36276e-07	rs1413655	-0.20305	5.25522e-05	rs9322203	-0.130208	7.21222e-09
GINS1	ENSG00000101003	ENSG00000101003.10	protein_coding	+	20	25388310	25433264	25407673	25452628	2386	rs11697384	25256598	-131712	0.0762354	0.032916	0.00109128	0.2227	0.866371	-0.0622961	A	0.634058	0.365942	0.2337	0.2291	0.7748	0.3012	0.3896	rs73343343	-0.59599	0.137013	rs6132764	0.227851	0.365155	rs75403869	-0.468191	0.0890155
GINS2	ENSG00000131153	ENSG00000131153.9	protein_coding	-	16	85709805	85723679	85690073	85676198	3315	rs9922711	86155275	-431596	0.0646572	-0.0346521	0.00271384	0.906485	0.999982	-7.81737e-06	C	0.282609	0.717391	0.6989	0.6311	0.6776	0.7903	0.8282	rs56252890	-0.908121	0.0817592	rs112035372	-1.23691	0.107427	rs9940601	0.197505	0.0532902
GINS3	ENSG00000181938	ENSG00000181938.13	protein_coding	+	16	58328985	58440051	58295080	58406144	2980	rs2897203	58325863	-3122	0.0807837	0.0708081	0.000762723	0.329162	0.95471	-0.0201283	C	0.286232	0.713768	0.9357	0.6153	0.5833	0.7744	0.6166	rs116911900	-0.45739	0.183312	rs76190601	0.708086	0.380789	rs371591519	-0.312886	0.0908356
GINS4	ENSG00000147536	ENSG00000147536.12	protein_coding	+	8	41386738	41402549	41529218	41545030	2321	rs6474367	41729793	327244	0.0362477	0.0660465	0.025851	0.99655	0.999982	-7.81737e-06	A	0.311594	0.688406	0.8517	0.7104	0.6687	0.7276	0.5511	rs62509762	-0.227942	0.153691	rs2599668	0.217017	0.263174	rs149096684	0.539103	0.15525
GIPC1	ENSG00000123159	ENSG00000123159.16	protein_coding	-	19	14588573	14606961	14496149	14477760	2749	rs10401146	14593341	0	0.0932213	-0.811657	0.000285647	0.204682	0.848365	-0.0714171	G	0.304348	0.695652	0.5885	0.6196	0.7986	0.6143	0.5583	rs11671086	-0.131193	0.0300603	rs151047685	-0.392674	0.318071	rs56806567	0.422679	0.000804714
GIPC2	ENSG00000137960	ENSG00000137960.6	protein_coding	+	1	78445227	78604128	77979542	78138444	1758	rs1265672	79028887	424759	0.0687313	0.117388	0.00196957	0.387117	0.984205	-0.00691454	C	0.413043	0.586957	0.9554	0.5793	0.6319	0.6431	0.7239	rs190216518	1.00344	8.39474e-05	rs550755977	0.330884	0.270499	rs137928076	0.305729	0.0284204
GIPC3	ENSG00000179855	ENSG00000179855.8	protein_coding	+	19	3585477	3593539	3585478	3593541	2825	rs149256323	3198405	-387072	0.0991768	0.0816781	0.000178148	0.22011	0.86498	-0.0629939	C	0.880435	0.119565	0.025	0.1484	0.4018	0.0616	0.272	rs148500211	-0.510923	1.17046e-05	rs148500211	-0.394273	0.0217048	rs34722692	-0.310975	6.91794e-06
GIPR	ENSG00000010310	ENSG00000010310.9	protein_coding	+	19	46171480	46186980	45668221	45683722	2277	rs2160735	46558752	371772	0.0850406	0.0332942	0.000545249	0.286624	0.92341	-0.0346054	T	0.561594	0.438406	0.1195	0.3602	0.2341	0.507	0.3701	rs113025423	-1.0948	0.299613	rs140157080	-0.576176	0.324497	rs71912566	-0.207176	0.115187
GIT1	ENSG00000108262	ENSG00000108262.15	protein_coding	-	17	27900494	27921072	29594054	29573469	1118	rs7213462	28389576	-468504	0.0568403	0.479176	0.00502314	0.485105	0.999982	-7.81737e-06	G	0.710145	0.289855	0.0363	0.304	0.0784	0.3459	0.2086	rs58864227	0.119757	0.130187	rs56393751	-0.493068	0.277766	rs117364520	0.22408	0.110762
GIT2	ENSG00000139436	ENSG00000139436.21	protein_coding	-	12	110367608	110434194	109996389	109929802	1670	rs77440881	110047258	320350	0.0607613	-1.00293	0.00368788	0.547562	0.999982	-7.81737e-06	T	0.916667	0.083333	0.1717	0.062	0.0575	0.0577	0.1115	rs138026740	0.350386	0.00382171	rs147319104	0.869491	0.226208	rs12316750	-0.272057	9.64005e-07
GJA3	ENSG00000121743	ENSG00000121743.4	protein_coding	-	13	20712395	20735191	20161052	20138255	2429	rs12864963	20707144	5251	0.0523369	0.258637	0.00716797	0.932209	0.999982	-7.81737e-06	T	0.82971	0.17029	0.0121	0.17	0.122	0.2495	0.183	rs11619970	0.24529	0.0303734	rs77457091	0.761415	0.00105195	rs17072946	-0.654023	0.157283
GJA4	ENSG00000187513	ENSG00000187513.9	protein_coding	+	1	35258601	35261348	34792999	34795747	2163	rs11588801	34761911	-496690	0.0543216	0.703258	0.00612766	0.872483	0.999982	-7.81737e-06	T	0.351449	0.648551	0.1989	0.6585	0.7331	0.7117	0.6513	rs61770064	-0.728079	0.181287	rs10914815	-0.44668	0.280055	rs71647992	-0.221943	0.00179023
GJA5	ENSG00000265107	ENSG00000265107.3	protein_coding	-	1	147228333	147245466	147773362	147756199	1689	rs57388899	146773422	454911	0.0692423	1.54224	0.00189196	0.422472	0.995592	-0.00191849	T	0.818841	0.181159	0.4569	0.1902	0.3155	0.1223	0.181	rs149942073	-0.434439	2.70336e-05	rs76390540	-0.923941	0.129259	rs149942073	-0.555029	7.22715e-23
GJA9	ENSG00000131233	ENSG00000131233.10	protein_coding	-	1	39339742	39347259	38881587	38874069	1971	rs55816886	39024203	315539	0.0714187	0.0650771	0.00159424	0.4936	0.999982	-7.81737e-06	C	0.800725	0.199275	0.6225	0.17	0.1954	0.0835	0.1309	rs6683126	0.204338	0.310887	rs7547720	-0.358226	0.406906	rs675024	-0.221711	0.197633
GJB2	ENSG00000165474	ENSG00000165474.8	protein_coding	-	13	20761603	20767077	20192938	20187463	2411	rs114422764	20326734	434869	0.0656384	0.122497	0.00251218	0.777873	0.999982	-7.81737e-06	A	0.934783	0.065217	0.1051	0.0735	0.0804	0.1004	0.0521	rs4769974	-0.660219	0.00163181	rs7623	-0.932842	2.78246e-05	rs4769974	-0.830175	7.77847e-13
GJB3	ENSG00000188910	ENSG00000188910.8	protein_coding	+	1	35246816	35251970	34781214	34786369	2176	rs72652004	34772447	-474369	0.0453177	-0.0309888	0.0125052	0.972744	0.999982	-7.81737e-06	T	0.873188	0.126812	0.0787	0.0461	0.0982	0.1332	0.09	rs55757118	-0.313316	0.229643	rs10799009	-0.307901	0.392564	rs604611	-0.213402	0.139891
GJB5	ENSG00000189280	ENSG00000189280.3	protein_coding	+	1	35220649	35224113	34755047	34758512	2196	rs12404674	35442313	218200	0.133889	0.0487036	1.09719e-05	0.0263828	0.335892	-0.4738	T	0.927536	0.072463	0.1846	0.0692	0.2609	0.0258	0.1084	rs682362	0.376679	0.00201068	rs682362	0.378756	0.089144	rs1764390	0.416269	7.68455e-12
GJB7	ENSG00000164411	ENSG00000164411.12	protein_coding	-	6	87992699	88038996	87329278	87282980	2088	rs35133466	88525285	-486289	0.0719937	-0.031885	0.00152373	0.290479	0.925509	-0.0336192	C	0.318841	0.681159	0.4637	0.5432	0.4921	0.6889	0.7474	NA	NA	NA	NA	NA	NA	NA	NA	NA
GJC1	ENSG00000182963	ENSG00000182963.10	protein_coding	-	17	42875817	42908184	44830816	44798448	1919	rs117642368	43399058	-490874	0.154994	1.2552	1.94083e-06	0.00688518	0.136251	-0.86566	G	0.927536	0.072463	0.0023	0.0735	0	0.1014	0.0695	rs113882147	0.625375	5.40642e-24	rs9892485	-1.74682	0.000108497	rs148060311	0.196941	6.26327e-06
GJC2	ENSG00000198835	ENSG00000198835.4	protein_coding	+	1	228337632	228347527	228149930	228159826	1777	rs12046421	228110734	-226898	0.0660112	-0.0633243	0.00243956	0.429369	0.997282	-0.001182	G	0.75	0.25	0.1641	0.2017	0.1121	0.2256	0.3548	rs822727	-0.343507	0.0231104	rs10916358	0.256166	0.0938933	rs72750043	-0.296107	0.158852
GJC3	ENSG00000176402	ENSG00000176402.6	protein_coding	-	7	99520890	99527243	99929620	99923266	1270	rs858503	99845866	-318623	0.0535824	-0.0535749	0.00649605	0.557453	0.999982	-7.81737e-06	C	0.844203	0.155797	0.2799	0.1556	0.0903	0.1571	0.1513	rs116957270	-0.715097	0.305158	rs117406702	-0.565019	0.216367	rs150352737	-0.553644	0.224944
GJD3	ENSG00000183153	ENSG00000183153.7	protein_coding	-	17	38516905	38520989	40364737	40360652	1378	rs538399	38610665	-89676	0.0579212	0.020611	0.00461277	0.636161	0.999982	-7.81737e-06	A	0.681159	0.318841	0.4637	0.3718	0.3105	0.2714	0.317	NA	NA	NA	NA	NA	NA	NA	NA	NA
GK3P	ENSG00000229894	ENSG00000229894.4	protein_coding	-	4	166198965	166200831	165279679	165277812	2942	rs2125698	166619301	-418470	0.0945221	0.165759	0.000257689	0.178597	0.814088	-0.0893287	T	0.913043	0.086956	0.0265	0.111	0.1062	0.1312	0.137	NA	NA	NA	NA	NA	NA	NA	NA	NA
GK5	ENSG00000175066	ENSG00000175066.16	protein_coding	-	3	141876370	141944434	142225592	142157527	2131	rs4485736	141925039	0	0.0983897	-1.31227	0.000189635	0.0959295	0.654604	-0.184022	T	0.355072	0.644928	0.8548	0.6628	0.5308	0.661	0.4499	rs9830411	-0.265867	2.55763e-08	rs545367565	-0.570834	0.324143	rs12695750	-0.203749	6.32647e-08
GKAP1	ENSG00000165113	ENSG00000165113.13	protein_coding	-	9	86354341	86444431	83829516	83739425	2797	rs2889231	85934953	419388	0.0599596	-0.408933	0.00392828	0.791745	0.999982	-7.81737e-06	T	0.351449	0.648551	0.8359	0.6383	0.7282	0.6879	0.7086	rs10868070	-0.123623	0.113192	rs1025743	0.142041	0.290858	rs6559710	0.090931	0.00903019
GLB1	ENSG00000170266	ENSG00000170266.16	protein_coding	-	3	33038102	33138694	33097202	32996609	2292	rs73049578	33410186	-271492	0.0477533	-0.738174	0.0103051	0.91648	0.999982	-7.81737e-06	C	0.811594	0.188406	0.0696	0.2406	0.4038	0.1352	0.2106	rs139730198	0.531174	0.0410365	rs73043357	-0.169859	0.339161	rs149631509	0.264857	0.027513
GLB1L	ENSG00000163521	ENSG00000163521.16	protein_coding	-	2	220101321	220110200	219245478	219236598	1509	rs34967637	220126645	-16445	0.0568828	0.272608	0.00500631	0.648599	0.999982	-7.81737e-06	A	0.945652	0.054347	0.0091	0.0634	0	0.1531	0.1022	rs35328001	-0.346135	6.31222e-07	rs62191852	-0.395529	0.000671923	rs62191852	-0.400621	3.56957e-17
GLB1L2	ENSG00000149328	ENSG00000149328.14	protein_coding	+	11	134201769	134248235	134331874	134378341	3186	rs574328	134187896	-13873	0.104409	-0.0695407	0.000117515	0.12929	0.733811	-0.134415	A	0.293478	0.706522	0.534	0.8401	0.4593	0.7396	0.4765	rs3098651	-0.653024	3.96265e-18	rs3098651	-0.469258	1.83836e-05	rs3133073	-0.437402	1.50551e-21
GLCCI1	ENSG00000106415	ENSG00000106415.13	protein_coding	+	7	8008428	8133902	7968796	8094272	3385	rs62450177	7565496	-442932	0.046746	0.753401	0.011163	0.996393	0.999982	-7.81737e-06	G	0.942029	0.057971	0.0008	0.0317	0.001	0.0487	0.0031	rs13230603	0.197774	0.0748221	rs13234728	-0.178228	0.437609	rs17508185	-0.313778	0.00989119
GLCE	ENSG00000138604	ENSG00000138604.10	protein_coding	+	15	69452924	69564556	69160584	69272217	1822	rs62009122	69927653	363097	0.0488233	0.396615	0.00946664	0.875377	0.999982	-7.81737e-06	G	0.92029	0.07971	0.0825	0.0663	0.3016	0.0338	0.0552	rs71393471	0.192067	0.068185	rs78572629	-0.744281	0.281425	rs4777129	-0.0959593	0.0226882
GLDC	ENSG00000178445	ENSG00000178445.9	protein_coding	-	9	6532468	6645729	6645783	6532464	3500	rs10815462	6671045	-25316	0.103099	0.110343	0.000130435	0.132466	0.73943	-0.131103	G	0.887681	0.112319	0.2648	0.0965	0.1458	0.0785	0.09	rs55645178	0.839767	0.0357456	rs72703359	2.26186	0.198625	rs13299146	0.332534	0.0833206
GLDN	ENSG00000186417	ENSG00000186417.14	protein_coding	+	15	51633853	51700202	51341655	51408005	2021	rs79490108	51255026	-378827	0.0822279	1.979	0.000680663	0.175378	0.808529	-0.0923043	G	0.923913	0.076087	0.0053	0.0375	0.003	0.0795	0.0736	rs2445772	-0.402427	3.14587e-10	rs6493496	-0.399563	0.00175015	rs8043240	-0.269021	1.03768e-11
GLE1	ENSG00000119392	ENSG00000119392.14	protein_coding	+	9	131266999	131304567	128504700	128542288	1420	rs78440166	131259323	-7676	0.0752346	-0.461252	0.00118072	0.402578	0.992995	-0.00305286	T	0.927536	0.072463	0.0053	0.0893	0.1587	0.0517	0.1411	rs56164320	-0.746986	8.70788e-16	rs147656347	-0.743676	0.000113475	rs56164320	-1.01973	2.87863e-43
GLG1	ENSG00000090863	ENSG00000090863.11	protein_coding	-	16	74481326	74641042	74607144	74447427	2419	rs73615937	74125960	355366	0.0404468	2.25592	0.0184461	0.994798	0.999982	-7.81737e-06	T	0.942029	0.057971	0.056	0.049	0.2183	0.0149	0.0061	rs11643608	-0.111941	0.151112	rs12599594	-0.165689	0.258057	rs13336493	-0.162789	6.84255e-07
GLI2	ENSG00000074047	ENSG00000074047.21	protein_coding	+	2	121493200	121750229	120735623	120992653	2689	rs7581178	121110387	-382813	0.103003	0.20403	0.000131431	0.160628	0.784106	-0.105625	G	0.887681	0.112319	0.1936	0.0476	0.1548	0.0557	0.2342	rs111394726	0.473028	0.128566	rs34898035	-0.568636	0.212423	rs11122822	0.155254	5.3868e-05
GLI3	ENSG00000106571	ENSG00000106571.14	protein_coding	-	7	42000548	42303699	42237870	41960949	2739	rs7797789	42278002	0	0.116156	-0.204463	4.59536e-05	0.0333765	0.388221	-0.410921	T	0.398551	0.601449	0.7579	0.5331	0.6915	0.5258	0.5644	rs77170102	0.276299	0.00635104	rs3801177	-0.389087	0.115416	rs74535951	-0.436479	0.126577
GLIDR	ENSG00000278175	ENSG00000278175.4	lncRNA	-	9	41893533	41955115	39810097	39748514	215	rs373734449	42201462	-246347	0.125695	0.630004	2.13187e-05	0.00283662	0.0696112	-1.15732	A	0.865942	0.134058	0.1392	0.2291	0.1696	0.1869	0.2883	rs9987964	0.331935	0.0039678	rs9987964	0.565197	0.000323487	rs9987964	0.476009	1.56355e-13
GLIPR1	ENSG00000139278	ENSG00000139278.10	protein_coding	+	12	75874534	75897643	75480753	75503863	2262	rs111677609	75907879	10236	0.0560903	-8.94942	0.00532927	0.822646	0.999982	-7.81737e-06	C	0.949275	0.050724	0.0113	0.0634	0	0.1024	0.0174	rs55917428	0.320973	0.144364	rs12831553	0.160063	0.218175	rs10879921	0.14337	5.33825e-06
GLIPR1L1	ENSG00000173401	ENSG00000173401.10	protein_coding	+	12	75728451	75764340	75334670	75370560	2185	rs7969026	75435999	-292452	0.0589356	0.21194	0.00425833	0.666528	0.999982	-7.81737e-06	A	0.905797	0.094202	0.1483	0.1657	0.2024	0.0885	0.2413	rs7967119	-0.182857	0.158747	rs67783309	-0.504425	0.0343534	rs12368414	0.136814	0.246104
GLIPR1L2	ENSG00000180481	ENSG00000180481.11	protein_coding	+	12	75784870	75826468	75391089	75432688	2253	rs7966341	75817568	0	0.421258	-0.332963	9.70863e-18	2.78334e-13	1.03987e-10	-9.98302	A	0.601449	0.398551	0.233	0.2622	0.4683	0.3787	0.3436	rs11180483	-0.988196	1.28721e-85	rs10785187	-0.987364	1.33652e-42	rs11180483	-0.983664	2.32835e-135
GLIPR2	ENSG00000122694	ENSG00000122694.16	protein_coding	+	9	36136534	36163910	36136536	36163913	1951	rs7871153	36083666	-52868	0.0530913	-0.791592	0.00675307	0.832805	0.999982	-7.81737e-06	T	0.847826	0.152174	0.3336	0.0865	0.2431	0.0487	0.2485	rs112776904	0.425743	0.00275572	rs145231577	0.703284	0.291591	rs112776904	0.395915	0.000175663
GLIS2	ENSG00000126603	ENSG00000126603.8	protein_coding	+	16	4364763	4389598	4314761	4339597	2135	rs1978300	4002022	-362741	0.06977	-0.383791	0.00181503	0.633544	0.999982	-7.81737e-06	G	0.123188	0.876812	0.8169	0.7161	0.7956	0.8678	0.862	rs76086540	-0.13857	0.279558	rs55865370	0.632203	0.0540333	rs8060325	0.381062	0.119537
GLIS2-AS1	ENSG00000262686	ENSG00000262686.1	lncRNA	-	16	4374669	4378341	4328340	4324667	2102	rs112744140	4342213	32456	0.0652686	0.0401511	0.00258636	0.676541	0.999982	-7.81737e-06	C	0.836957	0.163043	0.0749	0.2104	0.0933	0.2495	0.2188	NA	NA	NA	rs112642422	-0.340548	0.282167	rs112064346	-1.18588	0.0789549
GLIS3	ENSG00000107249	ENSG00000107249.23	protein_coding	-	9	3824128	4348392	4348392	3824127	4529	rs10974155	3921034	0	0.0884986	1.67004	0.000414981	0.535767	0.999982	-7.81737e-06	C	0.90942	0.090579	0.0061	0.0576	0.2312	0.1302	0.093	rs78026668	-0.322488	0.0431945	rs75385119	0.518639	0.285458	rs1330308	0.296289	7.34969e-06
GLIS3-AS1	ENSG00000237009	ENSG00000237009.2	lncRNA	+	9	3898643	3901248	3898642	3901248	2773	rs1017566	3948474	47226	0.0833029	0.0424668	0.000625352	0.374523	0.977069	-0.0100746	G	0.612319	0.387681	0.6331	0.3718	0.4762	0.3449	0.3047	rs10974822	-0.686167	0.02348	rs74600448	0.930085	0.267048	NA	NA	NA
GLMN	ENSG00000174842	ENSG00000174842.17	protein_coding	-	1	92711960	92764544	92298987	92246402	1774	rs10783026	92254819	457141	0.0585366	-0.293426	0.00439436	0.438733	0.999149	-0.000369621	G	0.851449	0.148551	0.4357	0.1441	0.2817	0.1173	0.1605	rs10874792	0.149318	0.120374	rs284152	-0.231721	0.304951	rs140450927	-0.394506	0.22245
GLMP	ENSG00000198715	ENSG00000198715.13	protein_coding	-	1	156259881	156265480	156295689	156290089	1288	rs59922392	156140746	119135	0.0857156	-0.596457	0.000516966	0.126967	0.729741	-0.136831	A	0.702899	0.297101	0.5726	0.3213	0.2847	0.2346	0.3405	rs2241106	-0.201251	1.73381e-07	rs1016423	-0.394039	0.285474	rs12119005	-0.12351	8.85417e-05
GLO1	ENSG00000124767	ENSG00000124767.7	protein_coding	-	6	38643702	38670921	38703145	38675925	2667	rs2300613	39049205	-378284	0.049473	-1.1843	0.00899153	0.936401	0.999982	-7.81737e-06	G	0.753623	0.246377	0.2352	0.255	0.3532	0.2833	0.2986	rs2490026	-0.246265	2.82368e-12	rs1781719	-0.224415	0.000345876	rs1781719	-0.291467	6.48404e-25
GLOD4	ENSG00000167699	ENSG00000167699.13	protein_coding	-	17	660338	686630	783390	757097	3429	rs141028689	280408	379930	0.116111	2.08845	4.61206e-05	0.136416	0.747879	-0.126169	G	0.945652	0.054347	0.0061	0.0519	0	0.0915	0.0102	rs34021262	-0.387888	0.0622785	rs113831211	-0.431865	0.326791	rs145330546	0.391925	0.00644881
GLP2R	ENSG00000065325	ENSG00000065325.13	protein_coding	+	17	9725524	9795416	9822206	9892099	3262	rs34255910	10179335	383919	0.0673844	0.476319	0.00218974	0.825828	0.999982	-7.81737e-06	T	0.898551	0.101449	0.0794	0.0764	0.0893	0.0915	0.0276	rs113322867	1.26156	0.122114	rs73269543	-0.956967	0.371174	rs71371880	0.273351	0.239473
GLRA1	ENSG00000145888	ENSG00000145888.10	protein_coding	-	5	151202075	151304412	151924842	151822513	2669	rs192192	150723806	478269	0.0720629	0.0139994	0.00151545	0.395559	0.987731	-0.00536136	G	0.42029	0.57971	0.3064	0.6369	0.9841	0.5348	0.771	NA	NA	NA	NA	NA	NA	NA	NA	NA
GLRB	ENSG00000109738	ENSG00000109738.11	protein_coding	+	4	157997278	158093242	157076125	157172090	2285	rs9994130	157981947	-15331	0.0883214	0.991361	0.000420832	0.129485	0.733811	-0.134415	T	0.126812	0.873188	0.5847	0.9164	0.9653	0.9026	0.8476	rs17035590	0.219753	7.88338e-06	rs72685527	0.261646	0.00756186	rs11727838	0.136223	0.0684239
GLRX2	ENSG00000023572	ENSG00000023572.9	protein_coding	-	1	193059997	193075244	193106114	193090866	1601	rs6428126	192603046	456951	0.0555121	-0.757966	0.00557804	0.629161	0.999982	-7.81737e-06	C	0.057971	0.942029	0.8419	0.9049	0.9395	0.9414	0.9233	rs34961778	-0.26704	0.0567682	rs10754008	-0.17536	0.0404046	rs4657846	0.105871	0.0509715
GLRX3	ENSG00000108010	ENSG00000108010.12	protein_coding	+	10	131934656	131982785	130136391	130184521	3370	rs7082533	131684101	-250555	0.0701939	-0.960878	0.00175551	0.691616	0.999982	-7.81737e-06	G	0.217391	0.782609	0.9849	0.781	0.5367	0.8509	0.7904	rs78550386	-0.297679	2.02289e-05	rs12247169	-0.640199	0.265462	rs4750790	-0.185113	4.04644e-05
GLRX5	ENSG00000182512	ENSG00000182512.5	protein_coding	+	14	95999841	96011061	95533503	95544724	3186	rs1187603	95678004	-321837	0.0467244	0.867749	0.0111822	0.993817	0.999982	-7.81737e-06	C	0.826087	0.173913	0.0832	0.2406	0.2758	0.0944	0.1196	rs4905336	0.28003	0.000929574	rs2295834	0.219685	0.105331	rs12147631	-0.107262	0.00164071
GLS	ENSG00000115419	ENSG00000115419.12	protein_coding	+	2	191745548	191830278	190880827	190965552	1832	rs7566808	191971155	140877	0.0665117	9.66492	0.00234537	0.392696	0.986054	-0.00609943	G	0.384058	0.615942	0.6596	0.5331	0.5099	0.6779	0.5767	rs13395505	0.133983	0.000117194	rs4853609	-0.202416	0.216719	rs11685570	-0.198201	2.6448e-08
GLS2	ENSG00000135423	ENSG00000135423.13	protein_coding	-	12	56864729	56882198	56488414	56470944	1264	rs12809550	56890876	-8678	0.051403	0.0393586	0.00771746	0.68301	0.999982	-7.81737e-06	A	0.648551	0.351449	0.6717	0.2305	0.252	0.327	0.5143	rs2638304	0.205743	0.316567	rs2638301	0.525819	0.261301	rs143401286	0.722743	0.192796
GLT1D1	ENSG00000151948	ENSG00000151948.12	protein_coding	+	12	129337973	129469513	128853427	128984968	3892	rs75617033	129348782	0	0.136532	0.19493	8.84735e-06	0.398889	0.991116	-0.00387536	G	0.931159	0.06884	0.0575	0.0187	0.0853	0.0408	0.1217	rs7960920	-0.616671	1.78127e-18	rs470768	-0.790833	0.304936	rs1466640	0.383397	0.206431
GLT8D1	ENSG00000016864	ENSG00000016864.18	protein_coding	-	3	52728503	52740048	52706032	52694488	1464	rs1560333	53138254	-398206	0.0500328	0.881853	0.00860154	0.604086	0.999982	-7.81737e-06	T	0.126812	0.873188	0.5431	0.7911	0.88	0.9085	0.7362	rs173492	-0.34618	0.0237774	rs11713171	-0.29166	0.236547	rs35271262	-0.221754	0.00798882
GLT8D2	ENSG00000120820	ENSG00000120820.12	protein_coding	-	12	104382766	104457961	104064183	103988984	3039	rs697211	104099154	283612	0.0743401	-1.50427	0.00126684	0.495105	0.999982	-7.81737e-06	A	0.355072	0.644928	0.6082	0.562	0.5139	0.7107	0.5838	rs7135673	-0.14956	0.108899	rs78870433	-0.356274	0.345494	rs78877246	-0.262158	0.00165352
GLTP	ENSG00000139433	ENSG00000139433.10	protein_coding	-	12	110288751	110318346	109880541	109850945	1760	rs33920632	110123731	165020	0.0655624	-0.453153	0.00252726	0.450073	0.999982	-7.81737e-06	G	0.786232	0.213768	0.2224	0.1455	0.3264	0.1352	0.1411	rs4766637	-0.316211	1.5127e-17	rs10850830	-0.332256	2.96805e-08	rs34889804	-0.339056	7.91685e-29
GLUD1	ENSG00000148672	ENSG00000148672.9	protein_coding	-	10	88809960	88854600	87094843	87050202	1846	rs185091945	88634582	175378	0.0766963	2.74774	0.00105239	0.28908	0.925115	-0.0338045	A	0.92029	0.07971	0.0061	0.0403	0.0635	0.0577	0.1247	rs61858932	-0.162008	0.00139776	rs138725081	-0.514047	0.405317	rs17096421	0.346941	1.54628e-06
GLYAT	ENSG00000149124	ENSG00000149124.11	protein_coding	-	11	58407900	58499447	58731974	58640426	2581	rs619945	58468173	0	0.0653597	0.345875	0.00256789	0.555237	0.999982	-7.81737e-06	A	0.811594	0.188406	0.0643	0.2507	0.1677	0.2594	0.2658	NA	NA	NA	rs11229919	-0.791625	0.0415916	NA	NA	NA
GLYATL1	ENSG00000166840	ENSG00000166840.13	protein_coding	+	11	58672872	58811000	58905398	59043527	2449	rs2045053	59238820	427820	0.0703065	-0.065203	0.00174002	0.335775	0.958495	-0.01841	C	0.072463	0.927536	0.7231	0.8271	0.9375	0.9513	0.9652	NA	NA	NA	NA	NA	NA	NA	NA	NA
GLYATL2	ENSG00000156689	ENSG00000156689.7	protein_coding	-	11	58601539	58671688	58904215	58834065	2384	rs7926916	58667311	0	0.0482482	0.0431528	0.00990832	0.885839	0.999982	-7.81737e-06	T	0.699275	0.300725	0.2073	0.2925	0.3492	0.2992	0.408	rs12416750	-0.417079	6.10095e-05	rs7129823	0.288062	0.0465448	rs56250254	-0.615006	0.00661767
GLYCTK	ENSG00000168237	ENSG00000168237.18	protein_coding	+	3	52321106	52329273	52287089	52295257	1049	rs758800	52529266	199993	0.0283599	0.742455	0.0491683	0.97254	0.999982	-7.81737e-06	T	0.050724	0.949275	0.9955	0.9092	0.8929	0.9394	0.9816	rs58772134	-0.2475	3.14354e-06	rs11717081	-0.490857	0.406686	rs2276834	-0.201446	3.86043e-08
GLYCTK-AS1	ENSG00000242797	ENSG00000242797.3	lncRNA	-	3	52322597	52333083	52299067	52288580	1050	rs730050	52348364	-15281	0.0551604	0.0516366	0.005735	0.487454	0.999982	-7.81737e-06	C	0.554348	0.445652	0.1309	0.4438	0.5843	0.3897	0.5307	rs187084	-0.270507	0.0201353	rs73839534	-1.89913	0.0576996	rs111266648	0.679893	0.211074
GLYR1	ENSG00000140632	ENSG00000140632.17	protein_coding	-	16	4853205	4897289	4847288	4803203	2565	rs4561466	5328261	-430972	0.0645672	1.27619	0.00273311	0.727034	0.999982	-7.81737e-06	C	0.144928	0.855072	0.9402	0.8372	0.7143	0.828	0.9243	rs145271692	-0.402317	0.042199	rs140539455	-0.11961	0.387448	rs12325592	-0.398309	3.7236e-21
GM2A	ENSG00000196743	ENSG00000196743.9	protein_coding	+	5	150591712	150650001	151212150	151270440	2813	rs2033465	150966327	316326	0.0629966	2.7961	0.00309274	0.736031	0.999982	-7.81737e-06	A	0.931159	0.06884	0.003	0.0692	0.0754	0.0855	0.0624	rs34768380	-0.233834	4.02225e-06	rs153444	0.196139	0.229409	rs75278160	0.218696	2.94681e-05
GMCL1	ENSG00000087338	ENSG00000087338.5	protein_coding	+	2	70056793	70108516	69829660	69881384	1963	rs35681682	69678079	-378714	0.0826351	0.361089	0.00065916	0.135837	0.747306	-0.126502	T	0.601449	0.398551	0.2844	0.3948	0.2083	0.4095	0.3896	rs78921396	-0.296759	0.315472	rs116169351	0.648952	0.33294	rs3771537	0.0833751	0.0458074
GMDS	ENSG00000112699	ENSG00000112699.11	protein_coding	-	6	1624042	2245839	2245605	1623806	4370	rs72650638	2459352	-213513	0.0804084	-2.66602	0.000785613	0.567472	0.999982	-7.81737e-06	C	0.931159	0.06884	0.0318	0.0476	0.2431	0.0517	0.1575	rs72836801	0.698083	0.0136537	rs56917711	0.66593	0.0988509	rs78632683	-0.121893	0.0325523
GMDS-DT	ENSG00000250903	ENSG00000250903.9	lncRNA	+	6	2245953	2526210	2245718	2525976	3194	rs408265	2842425	316215	0.0574654	0.573312	0.00478155	0.902158	0.999982	-7.81737e-06	T	0.304348	0.695652	0.6097	0.7363	0.7579	0.663	0.7372	NA	NA	NA	NA	NA	NA	NA	NA	NA
GMEB2	ENSG00000101216	ENSG00000101216.11	protein_coding	-	20	62218956	62258454	63627101	63587602	3149	rs13040276	62354502	-96048	0.115401	0.156422	4.8825e-05	0.0773927	0.597443	-0.223704	T	0.702899	0.297101	0.2655	0.2939	0.0972	0.4235	0.2935	rs13040623	0.390468	2.32385e-13	rs73149587	-0.716224	0.109977	rs1464403004	0.170721	0.000488844
GMFB	ENSG00000197045	ENSG00000197045.13	protein_coding	-	14	54941203	54955744	54489026	54474484	2038	rs2185630	54966183	-10439	0.0567075	-0.836086	0.00507601	0.769938	0.999982	-7.81737e-06	G	0.76087	0.23913	0.0295	0.2968	0.0734	0.3211	0.137	rs57439672	0.12991	0.0127449	rs8015391	0.215586	0.03833	rs3737314	0.21189	5.39602e-08
GMIP	ENSG00000089639	ENSG00000089639.11	protein_coding	-	19	19740286	19754466	19643657	19629476	2107	rs57181235	20072126	-317660	0.0720977	0.650386	0.00151131	0.524694	0.999982	-7.81737e-06	G	0.949275	0.050724	0.3185	0.0476	0.0129	0.0258	0.0082	rs880090	0.137753	0.000136079	rs141255310	0.666103	0.328326	rs3794995	-0.103121	0.00431846
GMNN	ENSG00000112312	ENSG00000112312.10	protein_coding	+	6	24775160	24786327	24774931	24786099	2783	rs1340695	24316195	-458965	0.0829343	-0.190861	0.000643792	0.26506	0.904161	-0.0437542	A	0.800725	0.199275	0.0091	0.1297	0.5099	0.1163	0.2986	rs138373160	0.710855	0.270646	rs4712888	-0.421389	0.128664	rs78314161	0.330128	0.0096307
GMPPA	ENSG00000144591	ENSG00000144591.18	protein_coding	+	2	220363607	220371711	219498867	219506989	2067	rs6724274	220334821	-28786	0.0920636	-0.536649	0.000313057	0.178674	0.814088	-0.0893287	G	0.550725	0.449275	0.3207	0.4625	0.2669	0.5457	0.6687	rs138828691	-0.374494	0.299465	rs112253950	-0.387169	0.376443	rs112053290	-0.178773	0.153624
GMPPB	ENSG00000173540	ENSG00000173540.12	protein_coding	-	3	49754278	49761406	49723951	49716844	1212	rs55754265	49687486	66792	0.0912243	0.613834	0.000334547	0.0540418	0.512262	-0.290508	C	0.902174	0.097826	0.0113	0.0677	0	0.1382	0.0174	rs200287431	0.426461	7.5852e-26	rs200287431	0.387105	1.18152e-09	rs200287431	0.580401	6.26551e-57
GMPR	ENSG00000137198	ENSG00000137198.10	protein_coding	+	6	16238819	16295780	16238587	16295549	2616	rs1150633	16727712	431932	0.0662902	1.08237	0.0023866	0.801177	0.999982	-7.81737e-06	C	0.764493	0.235507	0.3911	0.1916	0.0635	0.2584	0.2648	rs9477062	-0.236526	3.40908e-10	rs16879223	-0.873109	0.264101	rs4716052	-0.14366	6.17455e-06
GMPR2	ENSG00000100938	ENSG00000100938.17	protein_coding	+	14	24701629	24708448	24232422	24239242	2691	rs4982946	24955131	246683	0.0620595	0.793983	0.00332953	0.762725	0.999982	-7.81737e-06	T	0.67029	0.32971	0.0567	0.4856	0.4127	0.2833	0.2996	rs113199684	-0.937343	0.000635383	rs76872010	0.653077	0.439604	rs117562093	0.1473	0.136247
GMPS	ENSG00000163655	ENSG00000163655.16	protein_coding	+	3	155588440	155661809	155870650	155944020	1989	rs57125162	155787744	125935	0.0484801	-0.66644	0.00972777	0.796967	0.999982	-7.81737e-06	C	0.931159	0.06884	0.0287	0.085	0	0.1173	0.0245	rs519400	0.192855	0.000658424	rs138387001	-0.743252	0.34069	rs11335057	0.132118	0.0125177
GNA11	ENSG00000088256	ENSG00000088256.9	protein_coding	+	19	3094361	3123997	3094362	3123999	3278	rs56208656	3575343	451346	0.0872617	1.24521	0.000457567	0.36962	0.975316	-0.0108546	G	0.898551	0.101449	0.0083	0.0605	0.0427	0.1123	0.2382	rs142385931	-0.536134	0.158017	rs771199409	0.516672	0.259331	rs78021273	-0.389451	0.194254
