## Supplemental Tables for "Integrative multi-ancestry genetic analysis of gene regulation in coronary arteries prioritizes disease risk loci" (part 10 of 35)

### Sheet: Table_S5 (continued)
Table S5. Lead eQTLs for eGenes identified with QTLtools adjusting for local ancestry
GNA14	ENSG00000156049	ENSG00000156049.7	protein_coding	-	9	80037996	80263238	77648322	77423079	2462	rs7867780	79777839	260157	0.0642743	-0.142276	0.00279686	0.645461	0.999982	-7.81737e-06	G	0.427536	0.572464	0.6316	0.6297	0.6637	0.5348	0.59	rs7047335	-0.161465	0.12329	rs11137655	-0.68772	0.170452	rs118091065	0.528735	0.0456168
GNA14-AS1	ENSG00000231373	ENSG00000231373.1	lncRNA	+	9	80071212	80141613	77456295	77526697	2048	rs12683173	80129354	0	0.0693927	0.039276	0.00186971	0.523442	0.999982	-7.81737e-06	T	0.811594	0.188406	0.0227	0.2867	0.2093	0.1938	0.2485	NA	NA	NA	NA	NA	NA	NA	NA	NA
GNA15	ENSG00000060558	ENSG00000060558.4	protein_coding	+	19	3136032	3163747	3136033	3163749	3245	rs11882719	3152101	0	0.110008	0.307693	7.5184e-05	0.104971	0.680364	-0.167259	C	0.724638	0.275362	0.0862	0.2176	0.1865	0.3638	0.1984	rs146754109	-0.71402	0.0917428	rs56284147	0.244641	0.169185	rs111452853	0.162075	0.0722072
GNAI1	ENSG00000127955	ENSG00000127955.17	protein_coding	+	7	79397345	79855497	79768028	80226181	3399	rs2714679	79294183	-103162	0.0499048	-0.610658	0.00868913	0.939134	0.999982	-7.81737e-06	T	0.423913	0.576087	0.9803	0.621	0.5764	0.5338	0.5879	rs73149535	0.313535	0.145854	rs11764532	0.184993	0.346951	rs12706644	0.197042	0.0825469
GNAI2	ENSG00000114353	ENSG00000114353.17	protein_coding	+	3	50263725	50296794	50226292	50259362	1315	rs17225749	50131140	-132585	0.073943	-6.64493	0.00130705	0.154812	0.776173	-0.110041	T	0.949275	0.050724	0.0038	0.085	0.0149	0.1302	0.0337	rs80094684	0.155908	0.131125	rs373312993	0.733166	0.413704	rs111254473	0.234539	0.133225
GNAI3	ENSG00000065135	ENSG00000065135.11	protein_coding	+	1	110091238	110142817	109548615	109618324	1851	rs59294662	109752074	-339164	0.0892887	-0.630544	0.000389867	0.17545	0.808529	-0.0923043	C	0.945652	0.054347	0.0008	0.0317	0.256	0	0.0072	rs77580469	0.408764	0.0191454	rs143150082	-0.617745	0.437027	rs12756544	0.152916	0.165972
GNAL	ENSG00000141404	ENSG00000141404.16	protein_coding	+	18	11689264	11885684	11689264	11885685	3620	rs144576569	12226516	340832	0.0626092	0.904191	0.00318851	0.803258	0.999982	-7.81737e-06	C	0.92029	0.07971	0.0333	0.0576	0.0734	0.0944	0.1217	rs9303742	0.448821	1.82546e-15	rs9303742	0.554054	2.91089e-09	rs9303742	0.457234	9.96806e-27
GNAO1	ENSG00000087258	ENSG00000087258.15	protein_coding	+	16	56225303	56391356	56191489	56357444	3033	rs2032925	56283952	0	0.126846	0.18506	1.94248e-05	0.0515639	0.499928	-0.301093	C	0.525362	0.474638	0.4138	0.4841	0.5873	0.4712	0.3947	rs56143613	0.973092	7.3193e-62	rs56143613	0.51909	1.93613e-09	rs2169800	0.439499	2.09308e-38
GNAQ	ENSG00000156052	ENSG00000156052.11	protein_coding	-	9	80331014	80646727	78031811	77716097	2517	rs60415624	79993059	337955	0.095095	0.789113	0.000246256	0.119077	0.716943	-0.144515	A	0.550725	0.449275	0.2988	0.5072	0.4554	0.4473	0.453	rs199692899	-0.280149	0.00336524	rs116430832	-0.959631	0.287849	rs10870021	-0.121086	0.0204098
GNAS-AS1	ENSG00000235590	ENSG00000235590.7	lncRNA	-	20	57393975	57425958	58850903	58818919	1918	rs1077351	57071880	322095	0.0884557	-0.0664557	0.000416389	0.328224	0.95447	-0.0202377	G	0.213768	0.786232	0.5582	0.7896	0.7341	0.7425	0.7188	rs73129529	-0.499702	0.0653613	rs193099018	-2.18269	0.0250349	rs6064716	-0.309186	0.0973116
GNAT2	ENSG00000134183	ENSG00000134183.12	protein_coding	-	1	110145714	110162551	109619929	109603254	1803	rs472737	110054222	91492	0.0627947	0.0404213	0.00314229	0.681972	0.999982	-7.81737e-06	A	0.753623	0.246377	0.5	0.2349	0.0833	0.2256	0.2658	NA	NA	NA	NA	NA	NA	NA	NA	NA
GNAZ	ENSG00000128266	ENSG00000128266.9	protein_coding	+	22	23412706	23467219	23070519	23125032	3574	rs28600228	23683013	215794	0.0495358	0.15428	0.00894688	0.991311	0.999982	-7.81737e-06	C	0.927536	0.072463	0.2995	0.036	0.006	0.0378	0.18	rs67965558	0.248234	0.00518701	rs9612483	-0.41791	0.0225481	rs59990120	0.240221	2.18613e-07
GNB1	ENSG00000078369	ENSG00000078369.18	protein_coding	-	1	1716725	1822556	1891117	1785285	2801	rs28407647	1925408	-102852	0.0745259	-3.60884	0.00124845	0.499872	0.999982	-7.81737e-06	A	0.898551	0.101449	0.1762	0.0893	0.0327	0.0954	0.1278	rs2011384	-0.161314	0.00675488	.	0.319951	0.440208	rs562279310	0.403548	0.0042407
GNB1L	ENSG00000185838	ENSG00000185838.14	protein_coding	-	22	19770747	19842462	19854939	19783223	2491	rs1978056	19908124	-65662	0.0591511	0.159264	0.00418664	0.868321	0.999982	-7.81737e-06	A	0.949275	0.050724	0.1051	0.0749	0.0179	0.0686	0.0654	rs3788304	0.349415	1.83403e-06	rs6518564	0.73623	0.107999	rs34127612	0.429554	1.77191e-07
GNB2	ENSG00000172354	ENSG00000172354.10	protein_coding	+	7	100271191	100276797	100673567	100679174	1703	rs314332	100443960	167163	0.0668058	1.58969	0.00229172	0.541961	0.999982	-7.81737e-06	G	0.42029	0.57971	0.388	0.6326	0.8046	0.4911	0.5337	rs28621921	0.287978	0.0555659	rs117905808	-0.477467	0.11766	rs41280986	-0.21129	0.0100674
GNB4	ENSG00000114450	ENSG00000114450.10	protein_coding	-	3	179113877	179169264	179451476	179396088	2070	rs7617454	179420591	-251327	0.0820278	-3.04381	0.000691484	0.240447	0.887337	-0.0519116	C	0.945652	0.054347	0.1936	0.0476	0.003	0.0656	0.0787	rs4855074	-0.23728	0.000111053	rs2692192	0.59362	0.283801	rs6443632	0.119316	0.0120021
GNB5	ENSG00000069966	ENSG00000069966.18	protein_coding	-	15	52407298	52483589	52191369	52115105	2010	rs4776010	52472683	0	0.131384	-0.748862	1.34488e-05	0.00663885	0.132116	-0.879046	G	0.818841	0.181159	0.2126	0.2738	0.0873	0.1511	0.18	rs28451227	-0.391425	0.00027326	rs67447954	-0.325147	0.00443229	rs67725996	-0.450892	5.61713e-22
GNE	ENSG00000159921	ENSG00000159921.16	protein_coding	-	9	36214439	36277039	36277056	36214441	1998	rs142163276	35913415	301024	0.0824407	0.356332	0.00066934	0.238641	0.886815	-0.052167	T	0.543478	0.456522	0.354	0.3602	0.2827	0.4205	0.4611	rs17485608	-0.197528	0.028449	rs4879961	-0.164537	0.230578	rs61104481	-0.20418	0.0419872
GNG10	ENSG00000242616	ENSG00000242616.4	protein_coding	+	9	114423886	114432506	111661605	111670226	2520	rs995059	114439510	7004	0.124913	-2.33414	2.27083e-05	0.0190063	0.276466	-0.558358	C	0.427536	0.572464	0.823	0.6354	0.7946	0.4523	0.4294	rs7872235	-0.562567	4.17987e-49	rs7872235	-0.531171	6.22837e-19	rs7872235	-0.543803	1.52587e-86
GNG11	ENSG00000127920	ENSG00000127920.6	protein_coding	+	7	93551048	93557922	93921735	93928610	1744	rs180276	93535060	-15988	0.102185	-1.02606	0.000140276	0.0751355	0.589442	-0.229559	A	0.210145	0.789855	0.8298	0.8545	0.8046	0.8091	0.7689	rs17165909	0.412738	0.000558345	rs140894597	-0.741345	0.0021736	rs4262	-0.185119	9.86476e-12
GNG12	ENSG00000172380	ENSG00000172380.6	protein_coding	-	1	68167159	68299150	67833467	67701475	2398	rs787537	68049813	117346	0.125788	-2.98916	2.11587e-05	0.0175428	0.263069	-0.57993	C	0.702899	0.297101	0.4002	0.379	0.1865	0.3728	0.2321	rs3766267	-0.391487	0.0991262	rs10889675	0.182189	0.345388	rs1276305	0.113231	0.000918716
GNG12-AS1	ENSG00000232284	ENSG00000232284.7	lncRNA	+	1	68297987	68668670	67832303	68202987	3090	rs12027519	69021222	352552	0.0595208	0.120393	0.00406643	0.811652	0.999982	-7.81737e-06	G	0.706522	0.293478	0.3873	0.2507	0.244	0.2873	0.1759	rs72931012	-0.207659	0.102112	rs76970210	-0.27944	0.371935	rs72676310	-0.350699	0.160265
GNG2	ENSG00000186469	ENSG00000186469.8	protein_coding	+	14	52292914	52446060	51826195	51979342	3559	rs12323936	52001612	-291302	0.0997522	1.54333	0.000170191	0.172328	0.803394	-0.0950714	T	0.90942	0.090579	0.1089	0.062	0.0516	0.1262	0.0644	rs10132246	0.13682	0.0413642	rs114704478	0.635635	0.219615	rs34110792	-0.0948221	0.146454
GNG3	ENSG00000162188	ENSG00000162188.6	protein_coding	+	11	62475149	62476673	62707676	62709201	1778	rs10431144	62598296	121623	0.0581831	0.0584966	0.00451852	0.649452	0.999982	-7.81737e-06	A	0.934783	0.065217	0.0136	0.0346	0.1548	0.0427	0.1115	rs118036275	-1.06207	0.267273	rs117950205	-0.968018	0.260811	.	0.825665	0.216669
GNG5	ENSG00000174021	ENSG00000174021.11	protein_coding	-	1	84964009	84972264	84506581	84498325	2040	rs74098721	85416611	-444347	0.0813514	4.35318	0.000729352	0.357237	0.969107	-0.0136283	A	0.949275	0.050724	0.2625	0.0548	0	0.0437	0.0164	rs11163985	0.207496	0.000362183	rs10158008	0.650739	0.396165	rs6701280	0.167008	1.4977e-06
GNG7	ENSG00000176533	ENSG00000176533.13	protein_coding	-	19	2511218	2702692	2702694	2511219	3901	rs4807405	3129369	-426677	0.0712004	0.118087	0.00162186	0.924028	0.999982	-7.81737e-06	G	0.547101	0.452899	0.4811	0.5274	0.5605	0.4046	0.3701	rs28532669	-0.251532	0.112505	rs8108552	0.727232	0.449064	rs371598255	0.606425	0.107051
GNG8	ENSG00000167414	ENSG00000167414.4	protein_coding	-	19	47137334	47137942	46634685	46634076	2172	rs3760760	47129922	7412	0.0768856	0.203658	0.00103682	0.510741	0.999982	-7.81737e-06	A	0.880435	0.119565	0.295	0.1715	0.0526	0.1362	0.2127	rs9797777	-0.15587	0.232415	rs118176136	0.567545	0.187555	rs2033502	-0.11828	0.0419745
GNGT2	ENSG00000167083	ENSG00000167083.7	protein_coding	-	17	47280154	47287936	49210574	49202791	1960	rs12602769	47355048	-67112	0.0717067	0.0531822	0.00155852	0.483453	0.999982	-7.81737e-06	T	0.492754	0.507246	0.6248	0.6455	0.6171	0.4791	0.7137	rs35073649	0.185836	0.0142785	rs113282401	-1.06914	0.123132	rs11650158	-0.204443	0.0468376
GNL1	ENSG00000204590	ENSG00000204590.12	protein_coding	-	6	30509155	30524951	30557174	30541377	4296	rs3869070	30023868	485287	0.0950585	1.02605	0.000246967	0.139025	0.754076	-0.122585	C	0.467391	0.532609	0.497	0.487	0.498	0.5	0.6196	rs200033747	0.516251	0.0651172	rs17875359	0.293105	0.342663	rs9260483	0.0848893	0.0289421
GNL2	ENSG00000134697	ENSG00000134697.13	protein_coding	-	1	38032418	38061538	37595937	37566816	2227	rs10796907	37900173	132245	0.0830827	0.618546	0.000636305	0.231934	0.879247	-0.0558889	A	0.373188	0.626812	0.8502	0.6398	0.5804	0.6431	0.6656	rs115228768	-0.289811	0.151528	rs140218409	-0.845785	0.0604547	rs11590625	0.150383	0.117147
GNL3	ENSG00000163938	ENSG00000163938.17	protein_coding	+	3	52715173	52728513	52681156	52694497	1438	rs7646741	52785238	56725	0.0459404	-0.997704	0.011901	0.693514	0.999982	-7.81737e-06	A	0.492754	0.507246	0.5726	0.6066	0.4554	0.5209	0.3701	rs34959878	-0.191974	3.0295e-07	rs141752554	-0.212757	1.89033e-08	rs1570	-0.199279	4.77612e-12
GNLY	ENSG00000115523	ENSG00000115523.16	protein_coding	+	2	85912299	85925975	85685175	85698854	2348	rs10173155	86253581	327606	0.0396915	0.649854	0.019597	0.992063	0.999982	-7.81737e-06	T	0.347826	0.652174	0.9455	0.536	0.4583	0.67	0.5828	rs66761056	-0.404633	2.21226e-11	rs12151742	0.469808	2.90336e-06	rs66761056	-0.179965	0.000580462
GNMT	ENSG00000124713	ENSG00000124713.6	protein_coding	+	6	42928493	42931618	42960754	42963880	1623	rs9462856	42926024	-2469	0.0795999	-0.0399233	0.00083728	0.244823	0.892128	-0.0495727	T	0.485507	0.514493	0.8986	0.4395	0.1696	0.5447	0.4611	rs2296805	-0.625533	1.13075e-25	rs59824590	-0.689606	2.41908e-16	rs2395943	-0.676334	4.27126e-47
GNPAT	ENSG00000116906	ENSG00000116906.13	protein_coding	+	1	231376954	231413719	231241207	231277973	2325	rs12137808	231440442	26723	0.0603408	0.809447	0.00381207	0.797194	0.999982	-7.81737e-06	A	0.847826	0.152174	0.0257	0.1383	0.0496	0.2455	0.2168	rs578945	0.303322	1.87073e-17	rs2761584	-0.315801	3.81277e-08	rs865393	-0.260402	7.13988e-24
GNPDA1	ENSG00000113552	ENSG00000113552.16	protein_coding	-	5	141371315	141392606	142013041	141991749	2250	rs2961714	141635304	-242698	0.0884451	-0.541229	0.000416737	0.209846	0.856338	-0.067355	G	0.73913	0.26087	0.0953	0.1902	0.2857	0.3052	0.1708	rs79794766	0.88852	0.0612432	rs55788546	0.519871	0.214666	rs7730740	0.213055	1.90957e-05
GNPDA2	ENSG00000163281	ENSG00000163281.12	protein_coding	-	4	44684218	44728605	44726588	44682200	2993	rs1583729	44585921	98297	0.116049	0.668931	4.63492e-05	0.0212211	0.294769	-0.530518	A	0.242754	0.757246	0.4818	0.6412	0.6964	0.7883	0.7587	rs62305372	0.305258	7.77527e-11	rs62305383	0.360816	8.82497e-06	rs1565532	0.361059	2.57295e-28
GNPTAB	ENSG00000111670	ENSG00000111670.16	protein_coding	-	12	102139278	102224737	101830959	101745499	2445	rs67382206	102291314	-66577	0.0916523	-1.30674	0.000323409	0.147037	0.766822	-0.115306	G	0.894928	0.105072	0.2799	0.0994	0.1974	0.0686	0.1759	rs73183043	-0.312406	9.48259e-11	rs7960795	-0.30274	0.0228709	rs73394459	-0.450452	3.1098e-27
GNPTG	ENSG00000090581	ENSG00000090581.10	protein_coding	+	16	1401933	1414114	1351931	1364113	3471	rs35242237	1054805	-347128	0.0810098	1.04096	0.000749254	0.390494	0.986054	-0.00609943	C	0.902174	0.097826	0.0091	0.1369	0.002	0.1839	0.0542	rs4984820	-0.481746	1.94132e-08	rs199663999	-1.6119	0.112118	rs4984644	-0.380431	2.0338e-08
GNRH1	ENSG00000147437	ENSG00000147437.10	protein_coding	-	8	25276775	25282170	25424654	25419258	2513	rs925031	25242876	33899	0.0649828	-0.552085	0.00264518	0.607663	0.999982	-7.81737e-06	G	0.938406	0.061594	0.1604	0.0706	0.2173	0.0646	0.0593	rs80065548	-0.347611	0.113009	rs2320778	-0.144066	0.268069	rs144137990	-0.400303	0.00542712
GNRH2	ENSG00000125787	ENSG00000125787.11	protein_coding	+	20	3024269	3026393	3043622	3045747	2465	rs35700721	2717865	-306404	0.0689786	0.0726966	0.00193163	0.611575	0.999982	-7.81737e-06	C	0.865942	0.134058	0.0091	0.0879	0.2351	0.1272	0.2444	rs185758786	0.541296	0.0123072	rs76458669	0.411498	0.324584	rs67597752	-0.222297	0.013502
GNRHR	ENSG00000109163	ENSG00000109163.6	protein_coding	-	4	68602837	68620106	67754360	67739328	2439	rs12640455	68558839	43998	0.62385	0.559466	1.87678e-30	3.46349e-22	8.33893e-19	-18.0789	C	0.82971	0.17029	0.1528	0.1167	0.1052	0.165	0.2249	rs72642346	0.585552	1.43355e-05	rs3816821	0.362331	0.237425	rs10213333	0.467175	1.41362e-07
GNS	ENSG00000135677	ENSG00000135677.11	protein_coding	-	12	65107226	65153211	64759431	64713445	1623	rs61933190	64845715	261511	0.0776846	4.95005	0.000973605	0.254954	0.896647	-0.0473786	G	0.945652	0.054347	0.0053	0.0447	0.001	0.0736	0.0276	rs1244883	-0.327359	2.13065e-30	rs1244875	-0.18282	0.0113256	rs1244875	-0.481496	1.07954e-53
GOLGA1	ENSG00000136935	ENSG00000136935.14	protein_coding	-	9	127640555	127710771	124948492	124878275	1311	rs10986742	128166732	-455961	0.0906382	0.680907	0.000350419	0.104102	0.679045	-0.168102	G	0.942029	0.057971	0.18	0.1816	0.1379	0.0129	0.0204	rs3215945	-0.247913	4.64084e-07	rs1139641	0.236863	0.13239	rs620606	0.269258	2.46621e-24
GOLGA2	ENSG00000167110	ENSG00000167110.17	protein_coding	-	9	131018109	131038274	128275995	128255829	1429	rs9695803	130859332	158777	0.0510462	-1.54506	0.00793845	0.824512	0.999982	-7.81737e-06	C	0.181159	0.818841	0.3767	0.7622	0.8343	0.8857	0.7495	rs73669624	0.373337	0.149718	rs117678184	-0.620775	0.328139	rs113132247	-0.109899	0.0476145
GOLGA3	ENSG00000090615	ENSG00000090615.15	protein_coding	-	12	133345501	133405664	132829078	132768914	2783	rs28410078	132861215	484286	0.0667811	-1.44089	0.00229617	0.672092	0.999982	-7.81737e-06	C	0.757246	0.242754	0.0976	0.2637	0.2113	0.2296	0.317	rs3741484	-0.413515	3.67762e-15	rs113382715	0.478354	0.00053459	rs3741483	-0.41516	5.52964e-29
GOLGA4	ENSG00000144674	ENSG00000144674.16	protein_coding	+	3	37284669	37408242	37243177	37366751	1565	rs12019224	37515341	107099	0.0427416	-1.55378	0.0153545	0.953548	0.999982	-7.81737e-06	C	0.471014	0.528986	0.5348	0.5288	0.4554	0.6113	0.4744	rs9863168	-0.343766	4.3978e-05	rs7620618	-0.345359	0.00807327	rs76598264	-0.23959	0.000121651
GOLGA5	ENSG00000066455	ENSG00000066455.13	protein_coding	+	14	93260651	93306292	92794305	92839947	2889	rs10137832	93070444	-190207	0.0915195	-0.747584	0.000326825	0.213999	0.85903	-0.0659917	C	0.144928	0.855072	0.913	0.9006	0.9415	0.8052	0.8528	rs6575282	0.0734234	0.106186	rs79973508	0.400539	0.193965	rs12437409	0.0993934	0.0018491
GOLGA6A	ENSG00000159289	ENSG00000159289.6	protein_coding	-	15	74362199	74374891	74082550	74069857	1818	rs4886616	74089733	272466	0.0906723	0.0459867	0.000349474	0.216918	0.861984	-0.064501	G	0.731884	0.268116	0.2988	0.2219	0.378	0.2346	0.2403	NA	NA	NA	NA	NA	NA	NA	NA	NA
GOLGA6L9	ENSG00000197978	ENSG00000197978.9	protein_coding	+	15	82722224	82731338	82430018	82439153	879	rs3858954	82558034	-164190	0.321168	-0.255195	5.24921e-13	4.4052e-09	7.02949e-07	-6.15308	G	0.434783	0.565217	0.9508	0.5058	0.4147	0.6839	0.5624	rs34901398	-0.731178	8.86819e-40	rs34901398	-0.595508	1.12751e-11	rs34901398	-0.714926	3.79414e-54
GOLGA7	ENSG00000147533	ENSG00000147533.17	protein_coding	+	8	41347916	41368499	41490396	41510980	2354	rs6992661	41631833	263334	0.0600634	-1.03419	0.00389627	0.718618	0.999982	-7.81737e-06	G	0.684783	0.315217	0.6596	0.2406	0.1339	0.3728	0.3333	rs79526778	0.389936	0.00688942	rs112370840	-0.526322	0.442074	rs3824277	0.290205	0.000166736
GOLGA7B	ENSG00000155265	ENSG00000155265.11	protein_coding	+	10	99609601	99631337	97849843	97871580	1863	rs946984	99275356	-334245	0.0613731	-0.0572249	0.00351442	0.687267	0.999982	-7.81737e-06	C	0.137681	0.862319	0.4312	0.8372	0.9187	0.834	0.9151	rs61547193	0.379517	0.124892	rs61861850	0.257709	0.276537	rs61547193	0.908522	3.64457e-27
GOLGA8A	ENSG00000175265	ENSG00000175265.17	protein_coding	-	15	34671270	34729667	34437466	34379068	3082	rs116878443	34722074	0	0.187448	5.09843	1.26382e-07	0.000236198	0.00922194	-2.03518	T	0.913043	0.086956	0.0643	0.1873	0.1835	0.0865	0.2822	rs192212256	-0.980304	1.01341e-06	rs372259937	0.784522	0.000338639	rs7162028	0.596627	1.04357e-12
GOLGA8B	ENSG00000215252	ENSG00000215252.11	protein_coding	-	15	34817409	34880704	34588503	34525207	2981	rs1808499	34873316	0	0.334913	-4.29678	1.2934e-13	3.25594e-09	5.42715e-07	-6.26543	G	0.630435	0.369565	0.2958	0.5115	0.1825	0.3539	0.3609	rs192212256	-1.18524	1.42254e-06	rs192212256	-1.03095	0.0080489	rs890389	-0.339936	5.90556e-16
GOLGA8H	ENSG00000261794	ENSG00000261794.1	protein_coding	+	15	30896330	30906764	30604126	30614561	1234	rs11543065	30782439	-113891	0.275644	0.20718	4.51449e-11	4.42743e-07	4.15741e-05	-4.38118	C	0.811594	0.188406	0.2965	0.255	0.0188	0.3966	0.2209	rs62018323	0.64765	8.8273e-18	rs62018316	0.753315	1.66281e-08	rs62018316	0.947672	8.51245e-47
GOLGA8K	ENSG00000249931	ENSG00000249931.4	protein_coding	-	15	32684984	32695493	32403292	32392782	1665	rs142099311	33097301	-401808	0.0832278	-0.135857	0.000629063	0.243623	0.891113	-0.050067	T	0.811594	0.188406	0.1778	0.1729	0.1042	0.2326	0.1769	rs201929854	0.470391	1.00618e-07	rs62002961	-0.454119	0.00170877	rs12708484	0.726406	0.000764495
GOLGA8M	ENSG00000188626	ENSG00000188626.6	protein_coding	-	15	28947101	28983530	28738384	28701954	1581	rs142551791	29001133	-17603	0.0856603	0.115081	0.000519229	0.169288	0.7991	-0.0973986	C	0.65942	0.34058	0.2995	0.317	0.3016	0.4066	0.5215	rs201273750	0.691812	3.12368e-25	rs201273750	0.468825	1.21394e-06	rs2880978	0.580081	2.34671e-21
GOLGA8M	ENSG00000261480	ENSG00000261480.1	lncRNA	-	15	28964524	28983577	28738431	28719377	1563	rs377742692	28948484	16040	0.0428841	-0.113207	0.0151808	0.960848	0.999982	-7.81737e-06	G	0.485507	0.514493	0.5061	0.4928	0.2748	0.662	0.4898	rs201273750	0.691812	3.12368e-25	rs201273750	0.468825	1.21394e-06	rs2880978	0.580081	2.34671e-21
GOLGA8N	ENSG00000232653	ENSG00000232653.8	protein_coding	+	15	32885658	32899511	32593456	32607310	1792	rs60974871	32919738	20227	0.0781166	-2.09364	0.000941047	0.349973	0.964321	-0.0157782	A	0.851449	0.148551	0.1906	0.0893	0.2381	0.1571	0.092	rs76514953	-0.458197	5.05762e-20	rs76514953	-0.416024	4.20338e-11	rs76514953	-0.366358	1.93515e-29
GOLGA8O	ENSG00000206127	ENSG00000206127.11	protein_coding	-	15	32734116	32747835	32455634	32441914	1681	rs1062254	32898631	-150796	0.189877	0.913909	1.0264e-07	0.000141757	0.00597613	-2.22358	C	0.710145	0.289855	0.2035	0.2781	0.3264	0.3539	0.2648	rs12594943	0.870053	1.36601e-36	rs12594943	0.787959	8.85121e-16	rs71424659	0.866889	1.56148e-57
GOLGA8Q	ENSG00000178115	ENSG00000178115.11	protein_coding	+	15	30844282	30854704	30552078	30562501	1133	rs8042421	30966769	112065	0.054428	-0.374501	0.0060764	0.538099	0.999982	-7.81737e-06	G	0.728261	0.271739	0.447	0.3213	0.1359	0.335	0.2843	rs61503805	0.991527	1.5577e-10	rs867369997	1.6432	6.58005e-08	rs61503805	0.938172	9.86457e-23
GOLGA8R	ENSG00000186399	ENSG00000186399.10	protein_coding	-	15	30695944	30706365	30414162	30403740	1191	rs8042421	30966769	-260404	0.0769851	-0.617328	0.00102873	0.200105	0.842803	-0.0742739	G	0.728261	0.271739	0.447	0.3213	0.1359	0.335	0.2843	rs12437800	-0.730224	1.95053e-07	rs9672538	-0.851205	1.22676e-05	rs12439239	-0.581384	5.94772e-09
GOLGA8S	ENSG00000261739	ENSG00000261739.2	protein_coding	+	15	23599896	23612378	23354748	23367231	1533	rs10873623	23833737	221359	0.0644219	-0.107308	0.00276456	0.795653	0.999982	-7.81737e-06	C	0.054347	0.945652	0.7943	0.915	0.9871	0.9692	0.9652	rs74729904	0.555546	0.236327	rs1109589	-0.322282	0.367051	NA	NA	NA
GOLGA8T	ENSG00000261247	ENSG00000261247.1	protein_coding	+	15	30427353	30437770	30135149	30145567	1007	rs260530	29984690	-442663	0.0609345	0.0748394	0.00363792	0.563592	0.999982	-7.81737e-06	C	0.293478	0.706522	0.3767	0.6715	0.7312	0.7525	0.5879	rs8042268	0.3414	0.038671	rs117807760	-1.66531	0.420974	rs538174655	0.261542	0.0186824
GOLGB1	ENSG00000173230	ENSG00000173230.15	protein_coding	-	3	121382047	121468614	121749767	121663199	2304	rs77950489	121464140	0	0.0966575	2.78156	0.00021757	0.0629116	0.545733	-0.26302	T	0.90942	0.090579	0.2511	0.0576	0.0714	0.0924	0.1738	rs7153	0.103413	0.06726	rs78484646	0.804712	0.129281	rs1169	0.0968759	2.03717e-05
GOLIM4	ENSG00000173905	ENSG00000173905.9	protein_coding	-	3	167726478	167813712	168095924	168008689	1840	rs28613317	168295669	-481957	0.0508178	1.92322	0.00808325	0.75718	0.999982	-7.81737e-06	A	0.887681	0.112319	0.2806	0.1196	0.2282	0.0984	0.2577	rs200003154	0.28112	0.000798145	rs371278952	0.26695	0.0615982	rs10936548	0.216524	3.75501e-07
GOLM1	ENSG00000135052	ENSG00000135052.16	protein_coding	-	9	88641062	88715088	86100173	86026146	1760	rs2150719	89199375	-484287	0.0852178	-0.400815	0.000537678	0.173644	0.805753	-0.0937982	T	0.474638	0.525362	0.9539	0.4611	0.4306	0.5497	0.6207	rs138447426	0.696468	3.06404e-06	rs4877341	-0.2214	0.095236	rs10117897	-0.297229	1.03689e-12
GOLPH3	ENSG00000113384	ENSG00000113384.14	protein_coding	-	5	32124823	32174425	32174319	32124716	2650	rs7713642	32026726	98097	0.0628897	0.742608	0.00311887	0.842902	0.999982	-7.81737e-06	C	0.800725	0.199275	0.0968	0.2017	0.1548	0.1759	0.1851	rs114677151	0.399596	0.0525867	rs57663479	-0.167645	0.429648	rs6890094	-0.144862	0.113392
GOLPH3L	ENSG00000143457	ENSG00000143457.11	protein_coding	-	1	150618707	150669630	150697154	150646230	1675	rs12091174	150860695	-191065	0.063992	0.703214	0.00285968	0.385149	0.982783	-0.00754234	A	0.942029	0.057971	0.4955	0.1066	0.0714	0.0924	0.0849	rs11585169	0.108929	0.0104966	rs6655975	0.147677	0.171263	rs12130363	0.145062	8.58879e-09
GOLT1B	ENSG00000111711	ENSG00000111711.10	protein_coding	+	12	21654716	21671342	21501781	21518408	2403	rs67187752	21648070	-6646	0.097169	1.03589	0.000208921	0.0783853	0.600737	-0.221316	C	0.858696	0.141304	0.3079	0.1326	0.0079	0.1541	0.0552	rs61926330	0.156957	0.00385637	rs111853518	0.342991	0.191522	rs16923862	0.190063	1.25575e-11
GON4L	ENSG00000116580	ENSG00000116580.18	protein_coding	-	1	155719451	155829191	155859400	155749662	969	rs372324022	155773038	0	0.0386004	0.874943	0.0213903	0.842925	0.999982	-7.81737e-06	C	0.90942	0.090579	0.2678	0.1182	0.1538	0.2296	0.1748	rs16837272	0.119858	0.0349011	rs60273346	1.09383	0.33162	rs7525722	-0.0659433	0.159009
GON7	ENSG00000170270	ENSG00000170270.5	protein_coding	-	14	93669240	93673410	93207065	93202894	1995	rs11160108	93693175	-19765	0.0601915	-0.172703	0.00385716	0.656367	0.999982	-7.81737e-06	T	0.442029	0.557971	0.6362	0.5663	0.5694	0.5716	0.4059	rs113606531	0.322877	0.11955	rs34608909	0.243035	0.244829	rs3783901	-0.250207	1.64082e-06
GOPC	ENSG00000047932	ENSG00000047932.14	protein_coding	-	6	117881433	117923705	117602542	117560269	2148	rs62430543	117465018	416415	0.0692162	-0.70956	0.00189586	0.441476	0.999379	-0.000269709	G	0.913043	0.086956	0.0068	0.0663	0	0.1193	0.0194	rs210639	0.219651	2.15018e-11	rs210620	0.300014	0.000464469	rs210619	0.167797	1.77112e-12
GORAB	ENSG00000120370	ENSG00000120370.12	protein_coding	+	1	170501273	170522975	170532129	170553446	2437	rs72707652	170383393	-117880	0.0820694	-0.616725	0.000689222	0.192592	0.834785	-0.0784252	G	0.876812	0.123188	0.0408	0.0533	0.1002	0.0895	0.3129	rs35392130	-0.508374	8.06192e-17	rs112197426	-0.350483	0.320371	rs112197426	-0.452566	2.73208e-16
GORAB-AS1	ENSG00000231407	ENSG00000231407.6	lncRNA	-	1	170429595	170501788	170532647	170460453	2562	rs1930535	170303272	126323	0.053916	0.0520336	0.00632711	0.760652	0.999982	-7.81737e-06	A	0.735507	0.264493	0.4334	0.1671	0.3185	0.2217	0.2352	NA	NA	NA	NA	NA	NA	NA	NA	NA
GORASP1	ENSG00000114745	ENSG00000114745.13	protein_coding	-	3	39138091	39149354	39108363	39096659	2462	rs7374633	38727614	410477	0.058444	-1.15678	0.00442653	0.721781	0.999982	-7.81737e-06	T	0.913043	0.086956	0.0492	0.0893	0.0367	0.1044	0.0491	rs114015425	-0.490403	0.000430042	rs145725843	-0.6573	0.0186751	rs9841928	-0.360481	7.96838e-07
GORASP2	ENSG00000115806	ENSG00000115806.13	protein_coding	+	2	171784975	171823640	170928464	170967130	2288	rs13023539	171319658	-465317	0.0688056	-0.59935	0.0019581	0.518825	0.999982	-7.81737e-06	C	0.623188	0.376812	0.1793	0.4308	0.3542	0.3539	0.4397	rs115494740	0.362464	0.00830406	rs55986134	0.216222	0.226374	rs1011203	0.0658086	0.113984
GOSR1	ENSG00000108587	ENSG00000108587.15	protein_coding	+	17	28804381	28854610	30477362	30527592	1530	rs4055304	28910272	55662	0.0499607	0.369503	0.00865074	0.543695	0.999982	-7.81737e-06	T	0.663043	0.336957	0.351	0.4107	0.0238	0.5417	0.2832	rs216475	-0.170625	9.64908e-07	rs9908192	-0.218995	0.00357341	rs9908192	-0.166037	7.00186e-13
GOSR2	ENSG00000108433	ENSG00000108433.16	protein_coding	+	17	45000442	45052890	46923075	46975524	1718	rs2037151	45307944	255054	0.0437719	0.810529	0.0141432	0.900749	0.999982	-7.81737e-06	A	0.916667	0.083333	0.4508	0.1484	0.0417	0.0815	0.0675	rs75632336	0.143097	0.234195	rs140183637	-0.426012	0.44852	rs9908463	0.150025	0.077113
GOT1	ENSG00000120053	ENSG00000120053.12	protein_coding	-	10	101156628	101190381	99430624	99396870	2055	rs112815892	101169131	0	0.0513588	7.50764	0.00774451	0.877238	0.999982	-7.81737e-06	G	0.931159	0.06884	0.0401	0.0576	0.2292	0.0129	0.0358	rs114284540	-0.447887	0.201601	rs182302432	0.921468	0.245763	rs114509767	0.270145	0.00764077
GOT2	ENSG00000125166	ENSG00000125166.13	protein_coding	-	16	58741036	58768246	58734342	58707131	2951	rs4784937	58466784	274252	0.0970221	7.45491	0.000211368	0.506806	0.999982	-7.81737e-06	C	0.938406	0.061594	0.0537	0.2161	0.0913	0.0219	0.0634	rs6993	-0.263493	1.22275e-11	rs117528057	-1.10464	0.107427	rs244919	0.181248	5.57487e-14
GP1BA	ENSG00000185245	ENSG00000185245.8	protein_coding	+	17	4835573	4838318	4932277	4935023	2630	rs10521140	4441309	-394264	0.0736962	0.0546375	0.00133269	0.501244	0.999982	-7.81737e-06	C	0.84058	0.15942	0.0234	0.1758	0.5417	0.1431	0.2894	rs2243102	-0.335524	3.27805e-07	rs2243102	-0.343741	0.0321711	rs2243102	-0.301617	5.79312e-15
GP1BB	ENSG00000203618	ENSG00000203618.5	protein_coding	+	22	19711063	19712294	19722945	19724771	2394	rs7284369	19649834	-61229	0.0492277	-0.212892	0.009168	0.964081	0.999982	-7.81737e-06	T	0.949275	0.050724	0.0023	0.0533	0.001	0.0845	0.0276	NA	NA	NA	NA	NA	NA	NA	NA	NA
GP6	ENSG00000088053	ENSG00000088053.11	protein_coding	-	19	55525074	55549632	55038264	55013705	3617	rs111667281	55446325	78749	0.101182	0.0533336	0.000151911	0.265933	0.904455	-0.0436131	G	0.764493	0.235507	0.3207	0.3876	0.1954	0.2097	0.2444	rs78315938	1.59466	0.00593685	rs8110718	0.430673	0.00306496	rs78315938	1.24446	1.05209e-05
GPALPP1	ENSG00000133114	ENSG00000133114.17	protein_coding	+	13	45563665	45611804	44989529	45037669	1740	rs9526027	45553121	-10544	0.0886043	-0.557476	0.00041153	0.136496	0.747879	-0.126169	A	0.942029	0.057971	0.0847	0.0375	0.1786	0.0308	0.0389	rs55641733	0.385829	0.0219883	rs2181511	-0.836324	0.112914	rs55641733	0.321039	0.00130424
GPANK1	ENSG00000204438	ENSG00000204438.11	protein_coding	-	6	31629006	31634060	31666283	31661228	8340	rs3130070	31591808	37198	0.207856	-0.720482	2.16288e-08	0.000169475	0.00696841	-2.15687	A	0.851449	0.148551	0.211	0.0793	0.0714	0.1461	0.1155	rs9267139	0.245661	0.0196419	rs116769883	-0.730457	0.280937	rs182203757	0.291776	0.00352705
GPAT2	ENSG00000186281	ENSG00000186281.12	protein_coding	-	2	96687695	96705199	96039451	96021946	771	rs62153699	96580165	107530	0.0482707	0.246922	0.00989067	0.654556	0.999982	-7.81737e-06	T	0.90942	0.090579	0.0061	0.0865	0	0.1918	0.0348	rs151196928	-1.16316	5.53398e-09	rs151196928	-1.06551	0.00494957	rs151196928	-0.855128	1.33688e-08
GPAT3	ENSG00000138678	ENSG00000138678.11	protein_coding	+	4	84457068	84527028	83535914	83605875	2415	rs17354636	84015122	-441946	0.0821904	1.8801	0.000682678	0.521909	0.999982	-7.81737e-06	C	0.942029	0.057971	0.034	0.036	0.005	0.0467	0.1462	rs75071273	0.779835	0.222907	rs138640801	-1.31923	0.0779627	rs72909126	0.51356	0.0685288
GPATCH1	ENSG00000076650	ENSG00000076650.7	protein_coding	+	19	33571806	33621448	33080899	33130542	3216	rs10417375	33709710	88262	0.0463719	-0.126764	0.0114998	0.984334	0.999982	-7.81737e-06	C	0.717391	0.282609	0.2413	0.3876	0.4722	0.2545	0.3947	rs11084699	0.193673	0.00558777	rs35292171	0.503817	0.097855	rs8112316	-0.202584	0.00393446
GPATCH11	ENSG00000152133	ENSG00000152133.14	protein_coding	+	2	37311595	37326387	37084451	37099244	2464	rs2072524	36981918	-329677	0.0674339	-0.199938	0.00218123	0.586419	0.999982	-7.81737e-06	G	0.507246	0.492754	0.3699	0.5259	0.4385	0.4016	0.5348	rs3856499	0.167168	0.000294774	rs10203343	-0.589835	0.30928	rs3856499	0.228792	1.50446e-15
GPATCH2	ENSG00000092978	ENSG00000092978.11	protein_coding	-	1	217600335	217804432	217631090	217426992	3251	rs7539900	218219884	-415452	0.104061	-0.842014	0.000120823	0.0693927	0.570363	-0.243849	T	0.942029	0.057971	0.1558	0.049	0.001	0.0755	0.0634	rs78286557	-0.65577	0.0787659	rs1318580	-0.189753	0.319514	rs17637497	-0.117537	0.0643384
GPATCH2L	ENSG00000089916	ENSG00000089916.18	protein_coding	+	14	76618260	76720685	76151916	76254342	2402	rs4903406	76848899	128214	0.0509285	0.88818	0.00801269	0.945539	0.999982	-7.81737e-06	C	0.938406	0.061594	0.2345	0.1441	0.129	0.0447	0.0613	rs142544598	0.443494	1.15067e-05	rs73313606	-0.366863	0.399555	rs138110168	0.206068	1.35669e-06
GPATCH3	ENSG00000198746	ENSG00000198746.13	protein_coding	-	1	27216980	27226958	26900467	26890488	1113	rs12735407	27198937	18043	0.107296	0.182094	9.33608e-05	0.0232325	0.311176	-0.506993	C	0.887681	0.112319	0.062	0.0836	0.0188	0.1322	0.1002	rs148441274	0.32159	0.249687	rs12120574	-0.485863	0.325846	rs41284290	-0.161444	0.205762
GPATCH4	ENSG00000160818	ENSG00000160818.16	protein_coding	-	1	156564094	156571288	156601496	156594487	1679	rs112479217	156350289	213805	0.0578468	1.05845	0.00463989	0.805146	0.999982	-7.81737e-06	G	0.862319	0.137681	0.1808	0.1628	0.1974	0.1113	0.1033	rs11576266	0.14274	3.92268e-05	rs143290148	-0.352848	0.402617	rs10796961	0.236007	0.000113157
GPATCH8	ENSG00000186566	ENSG00000186566.13	protein_coding	-	17	42472650	42580798	44503430	44395281	1923	rs2289671	42988959	-408161	0.0512002	0.54002	0.00784227	0.819578	0.999982	-7.81737e-06	T	0.547101	0.452899	0.5008	0.3761	0.3363	0.4712	0.3793	rs78130694	-0.389927	0.144897	rs112912111	0.478635	0.0237057	rs11574834	0.217618	0.162606
GPBAR1	ENSG00000179921	ENSG00000179921.15	protein_coding	+	2	219124220	219128584	218259496	218263861	1594	rs3181212	218928573	-195647	0.0598595	-0.164463	0.00395937	0.664374	0.999982	-7.81737e-06	A	0.094202	0.905797	0.9947	0.9337	0.9058	0.8827	0.9029	rs11677534	-0.14824	0.0311809	rs76608525	-0.615429	0.282901	rs35271699	0.256297	5.08636e-07
GPBP1	ENSG00000062194	ENSG00000062194.16	protein_coding	+	5	56469776	56560506	57173948	57264679	2394	rs229959	56983473	422967	0.0598164	-2.2453	0.00397285	0.727465	0.999982	-7.81737e-06	C	0.050724	0.949275	0.9962	0.9553	1	0.9215	0.9888	rs79014657	-0.367227	0.208387	rs1445996	-0.182418	0.441191	rs114081551	0.453478	0.0805517
GPBP1L1	ENSG00000159592	ENSG00000159592.11	protein_coding	-	1	46092977	46153785	45688113	45627304	1668	rs4454582	45774354	318623	0.0331663	-1.67069	0.0331774	0.911398	0.999982	-7.81737e-06	T	0.07971	0.92029	0.9728	0.9251	0.998	0.9095	0.9223	rs72679826	0.349059	0.304867	rs116293424	0.651891	0.254474	rs72898323	0.250538	0.180955
GPC1	ENSG00000063660	ENSG00000063660.9	protein_coding	+	2	241375081	241407493	240435663	240468076	3478	rs4234120	241648209	240716	0.0855656	-1.37672	0.000523122	0.42431	0.995592	-0.00191849	G	0.300725	0.699275	0.4879	0.7997	0.6329	0.7296	0.4724	rs1042823	-0.171313	0.049672	rs190520835	-0.488383	0.424547	rs80183110	0.273102	0.000200904
GPC2	ENSG00000213420	ENSG00000213420.8	protein_coding	-	7	99767230	99775004	100177381	100169606	1250	rs62471942	99393523	373707	0.0514084	-0.0503737	0.00771415	0.635498	0.999982	-7.81737e-06	C	0.905797	0.094202	0.0068	0.1167	0.004	0.1392	0.0532	rs2571605	-0.720884	0.251977	rs146328643	0.384494	0.314431	rs117861114	0.379212	0.0044047
GPC5	ENSG00000179399	ENSG00000179399.15	protein_coding	+	13	92050876	93525935	91398621	92873682	5681	rs7489477	92193723	0	0.0849077	-0.230794	0.000550997	0.387144	0.984205	-0.00691454	A	0.101449	0.898551	0.4917	0.8977	0.996	0.8459	0.9305	rs7324173	-0.396891	1.15926e-08	rs116118274	0.987877	0.222098	rs870113	-0.197146	8.45983e-06
GPC5-AS2	ENSG00000232885	ENSG00000232885.2	lncRNA	-	13	92992048	93031789	92379536	92339794	2322	rs2888721	93164502	-132713	0.0587467	0.0562509	0.00432218	0.677688	0.999982	-7.81737e-06	T	0.822464	0.177536	0.3918	0.2334	0.2669	0.1481	0.1605	NA	NA	NA	NA	NA	NA	NA	NA	NA
GPC5-IT1	ENSG00000236240	ENSG00000236240.1	lncRNA	+	13	93136860	93162347	92484606	92510094	2498	rs9523521	92807492	-329368	0.0683309	0.0512764	0.0020326	0.472325	0.999982	-7.81737e-06	T	0.858696	0.141304	0.093	0.1599	0.002	0.2853	0.1033	NA	NA	NA	NA	NA	NA	NA	NA	NA
GPC6	ENSG00000183098	ENSG00000183098.11	protein_coding	+	13	93879061	95060274	93226807	94408020	5116	rs9516276	94374809	0	0.2925	4.37589	8.95566e-12	3.19155e-07	3.10124e-05	-4.50846	G	0.673913	0.326087	0.0651	0.3084	0.4802	0.3082	0.1125	rs4337169	0.669803	1.30133e-33	rs4517643	0.771357	1.19567e-20	rs4287430	0.449627	2.36107e-31
GPC6-AS1	ENSG00000236520	ENSG00000236520.2	lncRNA	-	13	94806448	94840245	94187991	94154193	2262	rs17253337	94613436	193012	0.126336	0.0576214	2.02425e-05	0.0337298	0.391479	-0.407292	C	0.887681	0.112319	0.0219	0.1599	0.123	0.1292	0.1033	NA	NA	NA	NA	NA	NA	NA	NA	NA
GPC6-AS2	ENSG00000224394	ENSG00000224394.1	lncRNA	-	13	94470678	94488397	93836144	93818424	2271	rs3924916	94422191	48487	0.140668	-0.0697777	6.31189e-06	0.00661487	0.132116	-0.879046	A	0.565217	0.434783	0.5113	0.4222	0.3879	0.4165	0.5215	NA	NA	NA	NA	NA	NA	NA	NA	NA
GPCPD1	ENSG00000125772	ENSG00000125772.13	protein_coding	-	20	5525086	5591652	5611006	5544399	3255	rs10454160	5906098	-314446	0.0719606	0.913418	0.0015277	0.628878	0.999982	-7.81737e-06	A	0.742754	0.257246	0.1755	0.2752	0.1022	0.3966	0.2382	rs805744	0.112127	0.0300603	rs6139924	0.224256	0.198874	rs78887540	-0.408864	0.0746037
GPD1L	ENSG00000152642	ENSG00000152642.10	protein_coding	+	3	32147182	32210201	32105689	32168713	3061	rs9810960	32465749	255548	0.0955972	4.76599	0.000236648	0.598667	0.999982	-7.81737e-06	A	0.942029	0.057971	0.053	0.0605	0.0764	0.0755	0.0859	rs6788436	-0.170105	7.95827e-05	rs7622100	-0.255404	0.00135536	rs11720083	-0.0900256	0.0338749
GPD2	ENSG00000115159	ENSG00000115159.16	protein_coding	+	2	157291803	157470247	156435290	156613735	1749	rs73012874	157909009	438762	0.0414776	-0.544913	0.0169858	0.933711	0.999982	-7.81737e-06	C	0.931159	0.06884	0.2148	0.0476	0.1389	0.0318	0.1513	rs72891719	-0.414264	0.0706698	rs655387	0.248348	0.00387471	rs298305	0.215402	5.73277e-11
GPER1	ENSG00000164850	ENSG00000164850.15	protein_coding	+	7	1121845	1133451	1082208	1093815	3143	rs28722080	630286	-491559	0.0610993	-0.160876	0.00359101	0.832765	0.999982	-7.81737e-06	A	0.90942	0.090579	0.1157	0.0764	0.0635	0.1501	0.0389	rs10257761	-0.310567	3.11124e-11	rs12702092	-0.217617	0.268226	rs33987461	0.499731	0.000149076
GPHA2	ENSG00000149735	ENSG00000149735.7	protein_coding	-	11	64701944	64703365	64935893	64934471	1125	rs67232843	64701595	349	0.039016	0.0993132	0.0206883	0.939402	0.999982	-7.81737e-06	C	0.869565	0.130435	0.0719	0.1095	0.2143	0.1252	0.2495	rs7116644	0.600407	0.0022425	rs147434827	1.30865	0.342134	NA	NA	NA
GPHN	ENSG00000171723	ENSG00000171723.15	protein_coding	+	14	66974126	67648520	66507407	67181803	3038	rs2236235	68029313	380793	0.0493417	0.347074	0.00908557	0.861086	0.999982	-7.81737e-06	G	0.826087	0.173913	0.0136	0.1758	0.2887	0.2207	0.2188	rs12889482	0.15253	0.0605402	rs112690162	0.629076	0.410431	rs146590994	0.302303	0.00113785
GPI	ENSG00000105220	ENSG00000105220.17	protein_coding	+	19	34850386	34893318	34359480	34402413	2125	rs145299778	34632904	-217482	0.0361347	4.0249	0.0260879	0.994635	0.999982	-7.81737e-06	G	0.891304	0.108696	0.0166	0.062	0.3462	0.0378	0.089	rs116563882	-0.562888	0.032128	rs115095822	1.1078	0.30845	rs8191362	0.264585	0.0995272
GPLD1	ENSG00000112293	ENSG00000112293.15	protein_coding	-	6	24424794	24495433	24495205	24424565	3004	rs7738816	24906235	-410802	0.0835411	0.614616	0.000613712	0.315557	0.944466	-0.0248139	G	0.945652	0.054347	0.0023	0.0331	0.005	0.0636	0.0675	rs111245798	0.257628	1.3669e-07	rs11695	0.283315	0.0534289	rs116016873	0.449431	1.77339e-19
GPM6A	ENSG00000150625	ENSG00000150625.16	protein_coding	-	4	176554086	176923815	176002664	175632934	2723	rs35528540	176823770	0	0.0690034	-0.382288	0.00192786	0.606819	0.999982	-7.81737e-06	C	0.717391	0.282609	0.2284	0.415	0.2282	0.2773	0.181	rs12501373	0.823188	0.00829654	rs147942587	-0.95445	0.230862	rs4690423	0.140763	0.112512
GPN1	ENSG00000198522	ENSG00000198522.14	protein_coding	+	2	27851115	27874378	27628247	27651511	1152	rs1728918	27635463	-215652	0.0283163	0.198182	0.0493452	0.970441	0.999982	-7.81737e-06	A	0.26087	0.73913	0.9743	0.7536	0.7708	0.7276	0.8609	rs62131871	0.199746	0.0722563	rs370752446	0.404356	0.263314	rs11902458	0.0755957	0.238046
GPN2	ENSG00000142751	ENSG00000142751.15	protein_coding	-	1	27202624	27216774	26890283	26876132	1148	rs61786546	27382554	-165780	0.0499479	0.567055	0.00865954	0.695438	0.999982	-7.81737e-06	C	0.949275	0.050724	0.0053	0.049	0.001	0.1034	0.0051	rs567347869	0.25543	0.287604	rs1215565408	0.199372	0.0214983	rs56304095	0.176771	0.0267176
GPN3	ENSG00000111231	ENSG00000111231.9	protein_coding	-	12	110890292	110907073	110469268	110452486	1044	rs71442743	111362801	-455728	0.132823	-0.631928	1.19653e-05	0.00313417	0.0748756	-1.12566	T	0.413043	0.586957	0.6831	0.683	0.4792	0.5716	0.4744	rs16940992	0.133131	0.0987268	rs12228378	0.261205	0.424282	rs11065735	-0.241514	0.0997236
GPR1	ENSG00000183671	ENSG00000183671.12	protein_coding	-	2	207040041	207082771	206218047	206175316	1894	rs115614806	206804737	235304	0.0854981	-0.152644	0.000525915	0.252089	0.894963	-0.0481947	C	0.782609	0.217391	0.3071	0.219	0.2639	0.1859	0.2106	rs10209177	-0.72666	0.0650844	rs73985519	-1.10713	0.387209	rs1921666	0.150199	0.10696
GPR107	ENSG00000148358	ENSG00000148358.19	protein_coding	+	9	132815706	132902448	130053426	130140169	2402	rs7869811	132839172	0	0.068228	0.439492	0.00204912	0.653937	0.999982	-7.81737e-06	G	0.452899	0.547101	0.469	0.5476	0.7976	0.5298	0.5828	rs61456260	-0.206663	0.00159528	rs62584056	-0.160865	0.162121	rs2240913	0.104029	0.010359
GPR108	ENSG00000125734	ENSG00000125734.15	protein_coding	-	19	6729926	6737614	6737603	6729914	3264	rs10853997	6742443	-4829	0.103464	-0.934548	0.0001267	0.123676	0.722744	-0.141015	C	0.753623	0.246377	0.2746	0.2939	0.1766	0.3062	0.1994	rs340135	-0.548554	1.20367e-40	rs340135	-0.542399	1.21435e-17	rs340135	-0.505646	5.91431e-75
GPR132	ENSG00000183484	ENSG00000183484.12	protein_coding	-	14	105515733	105531782	105065445	105049395	2224	rs75213509	106005770	-473988	0.0561306	0.464471	0.00531237	0.893537	0.999982	-7.81737e-06	T	0.949275	0.050724	0.3903	0.0418	0.0823	0.007	0.044	rs28450433	0.239749	0.00121984	rs56268784	-0.171754	0.273036	rs34235655	-0.126724	0.0631889
GPR135	ENSG00000181619	ENSG00000181619.11	protein_coding	-	14	59895741	59932060	59465342	59429022	2540	rs10147008	59990474	-58414	0.111916	0.332786	6.45446e-05	0.0376641	0.418965	-0.377822	G	0.717391	0.282609	0.4319	0.4308	0.1756	0.2932	0.411	rs913395	0.202016	0.0164628	rs77216140	0.295333	0.237599	rs1952044	0.280398	1.46121e-13
GPR137	ENSG00000173264	ENSG00000173264.14	protein_coding	+	11	64037535	64056972	64270062	64289500	1442	rs77085155	64154981	98009	0.0598003	0.381816	0.00397787	0.563075	0.999982	-7.81737e-06	T	0.945652	0.054347	0.0008	0.0403	0	0.0378	0.0368	rs627425	-0.112526	0.283438	rs11231693	0.263191	0.252859	rs57210597	-0.167511	0.229694
GPR137B	ENSG00000077585	ENSG00000077585.14	protein_coding	+	1	236305806	236385165	236142505	236221865	3287	rs6680070	236236135	-69671	0.0816242	-1.01861	0.000713836	0.405639	0.994487	-0.002401	T	0.655797	0.344203	0.5726	0.415	0.4623	0.3091	0.4509	rs2025017	-0.174154	0.00625911	rs1266383	0.150074	0.410429	rs6700209	0.218034	0.0153819
GPR137C	ENSG00000180998	ENSG00000180998.12	protein_coding	+	14	53019555	53104431	52552836	52637713	2524	rs8022311	53068227	0	0.0673975	-0.0412794	0.00218748	0.48118	0.999982	-7.81737e-06	T	0.833333	0.166667	0.1974	0.1542	0.3889	0.1332	0.3272	rs1951452	0.403026	0.000891559	rs2884137	-0.246428	0.297653	rs12883381	0.166496	0.0620669
GPR141	ENSG00000187037	ENSG00000187037.8	protein_coding	+	7	37723400	37873390	37683796	37833788	3301	rs4723620	37266363	-457037	0.0689255	-0.319691	0.00193971	0.6555	0.999982	-7.81737e-06	C	0.934783	0.065217	0.0847	0.2003	0.1726	0.0308	0.1022	rs35067614	0.252372	0.180951	rs139668988	0.809096	0.447398	rs6978014	-0.170795	0.10152
GPR146	ENSG00000164849	ENSG00000164849.10	protein_coding	+	7	1084183	1098897	1044546	1059261	3203	rs3735683	1025533	-58650	0.0804513	-0.186632	0.000782964	0.392779	0.986054	-0.00609943	C	0.735507	0.264493	0.2837	0.2839	0.5	0.2495	0.135	rs59697038	0.577885	0.166014	rs190749961	0.709764	0.32129	rs2030959	-0.125784	0.0360314
GPR150	ENSG00000178015	ENSG00000178015.5	protein_coding	+	5	94955792	94957846	95620087	95622142	1542	rs35008216	95160697	202851	0.0524895	0.0394676	0.00708203	0.805256	0.999982	-7.81737e-06	C	0.916667	0.083333	0.0091	0.0634	0	0.1342	0.0501	rs4869245	0.247756	0.00644214	rs61282763	-0.36405	0.382111	rs6890832	0.279141	7.38691e-09
GPR151	ENSG00000173250	ENSG00000173250.2	protein_coding	-	5	145892667	145895753	146516190	146513103	1908	rs78039225	145638640	254027	0.10872	0.0502411	8.33332e-05	0.02666	0.338562	-0.470362	A	0.942029	0.057971	0.031	0.062	0.2569	0.0905	0.0685	NA	NA	NA	NA	NA	NA	NA	NA	NA
GPR153	ENSG00000158292	ENSG00000158292.7	protein_coding	-	1	6307414	6321158	6261098	6247353	2249	rs11121393	6229896	77518	0.064978	0.0899003	0.00264618	0.619165	0.999982	-7.81737e-06	A	0.833333	0.166667	0.6029	0.2161	0.1964	0.1143	0.1636	rs3789508	-0.205785	0.0189005	rs113627523	0.293384	0.201114	rs7525600	-0.337937	0.0912224
GPR155	ENSG00000163328	ENSG00000163328.13	protein_coding	-	2	175296300	175351822	174487094	174431571	1897	rs7581106	175013013	283287	0.0740428	0.489782	0.00129683	0.368672	0.974835	-0.0110688	G	0.695652	0.304348	0.1051	0.2651	0.2232	0.3459	0.1687	rs12476097	-0.193501	0.0346144	rs115375493	0.86433	0.0355216	rs4972668	0.143205	0.000214514
GPR156	ENSG00000175697	ENSG00000175697.10	protein_coding	-	3	119883493	120004069	120285094	120164645	2092	rs61795712	120147354	-143285	0.0809731	0.0272059	0.000751423	0.217222	0.862658	-0.0641613	T	0.782609	0.217391	0.2201	0.1758	0.1131	0.2207	0.1881	rs80249294	-0.702354	0.113864	rs1716838	0.28288	0.367294	rs1259291	0.218504	0.00494813
GPR157	ENSG00000180758	ENSG00000180758.12	protein_coding	-	1	9160365	9189161	9129102	9100305	2180	rs11121429	9535051	-345890	0.10745	-0.502432	9.22228e-05	0.189391	0.831257	-0.0802649	A	0.090579	0.90942	0.9803	0.9553	0.869	0.8996	0.9172	rs9787242	-0.209242	0.000387665	rs150108739	0.305184	0.153389	rs770028	0.2469	0.000256636
GPR160	ENSG00000173890	ENSG00000173890.17	protein_coding	+	3	169755784	169803180	170037995	170085392	1808	rs16854038	169259371	-496413	0.0553042	-0.209991	0.00567028	0.75337	0.999982	-7.81737e-06	C	0.905797	0.094202	0.003	0.0447	0.3313	0.0547	0.1176	rs2241296	0.177091	0.153372	rs116324956	1.04977	0.198351	rs57625745	0.175863	0.0164634
GPR161	ENSG00000143147	ENSG00000143147.14	protein_coding	-	1	168048782	168106905	168137667	168079543	2297	rs74586478	167654598	394184	0.0877148	0.756702	0.000441487	0.268655	0.907339	-0.0422306	C	0.905797	0.094202	0.0053	0.0648	0.0933	0.1044	0.1319	rs12728893	-0.26366	1.42857e-07	rs146159084	0.878636	0.0779627	rs55722501	-0.268692	1.52793e-06
GPR17	ENSG00000144230	ENSG00000144230.16	protein_coding	+	2	128403440	128410213	127645864	127652639	2151	rs2255177	128393289	-10151	0.0729705	-0.42138	0.001411	0.331762	0.957006	-0.0190855	T	0.695652	0.304348	0.3177	0.2651	0.2847	0.335	0.5491	rs62161993	1.7714	6.31874e-42	rs62161993	1.49542	9.52838e-25	rs62161993	1.92623	8.31588e-76
GPR171	ENSG00000174946	ENSG00000174946.7	protein_coding	-	3	150915620	150921003	151203216	151197832	2171	rs7637290	150787796	127824	0.101528	0.448378	0.000147791	0.0937253	0.649263	-0.187579	C	0.815217	0.184783	0.2405	0.1657	0.252	0.167	0.1493	rs13100965	0.140802	0.308327	rs111841927	-0.872936	0.396488	rs113933667	-0.584191	0.180209
GPR176	ENSG00000166073	ENSG00000166073.10	protein_coding	-	15	40091210	40212467	39920892	39799032	2422	rs34099104	40549877	-337410	0.0550145	-1.92327	0.00580145	0.856986	0.999982	-7.81737e-06	C	0.934783	0.065217	0.1921	0.0749	0.0268	0.1074	0.1002	rs76057416	-0.622168	0.0100322	rs148106383	-0.667044	0.348926	rs76860651	-0.602287	0.0104158
GPR18	ENSG00000125245	ENSG00000125245.12	protein_coding	-	13	99906987	99913998	99261744	99254714	2402	rs7989642	99427670	479317	0.0995915	0.179135	0.000172378	0.0880007	0.634163	-0.197799	A	0.655797	0.344203	0.4402	0.3876	0.4067	0.2237	0.4888	rs72651421	0.270209	0.236354	rs79833402	0.447016	0.448657	rs113430026	0.160463	0.243264
GPR180	ENSG00000152749	ENSG00000152749.8	protein_coding	+	13	95254112	95286915	94601857	94634661	2515	rs9524559	95264604	0	0.141524	-0.199697	5.88489e-06	0.00869989	0.159896	-0.796161	C	0.644928	0.355072	0.1672	0.2478	0.3194	0.3539	0.3384	rs3897473	0.307722	3.30984e-23	rs3897473	0.414425	7.41914e-10	rs3897473	0.454838	6.32673e-46
GPR182	ENSG00000166856	ENSG00000166856.3	protein_coding	+	12	57388277	57392231	56994492	56998447	1259	rs1872436	57322492	-65785	0.0467729	0.0360635	0.0111392	0.796713	0.999982	-7.81737e-06	C	0.771739	0.228261	0.4728	0.2176	0.2808	0.1889	0.1534	rs11171991	0.344442	0.203711	rs34505337	-0.873341	0.212045	rs113364770	0.682343	0.205343
GPR183	ENSG00000169508	ENSG00000169508.7	protein_coding	-	13	99946794	99959653	99307399	99294539	2346	rs772311	99468479	478315	0.0557671	1.23646	0.0054669	0.728318	0.999982	-7.81737e-06	T	0.648551	0.351449	0.4599	0.3674	0.1558	0.4115	0.2464	rs143672225	-0.652546	0.25067	rs9582275	0.196482	0.404469	rs111689491	0.361341	0.0592818
GPR19	ENSG00000183150	ENSG00000183150.8	protein_coding	-	12	12813825	12849141	12696207	12660890	2361	rs74339270	12969389	-120248	0.079337	0.0400671	0.000854803	0.414126	0.994766	-0.00227902	A	0.880435	0.119565	0.1778	0.1037	0.0288	0.1074	0.1033	rs4763295	0.371487	0.0902383	rs73279489	0.491563	0.246121	rs10772594	-0.191887	0.147626
GPR20	ENSG00000204882	ENSG00000204882.4	protein_coding	-	8	142366571	142377386	141367286	141356470	2434	rs4961374	142364163	2408	0.0640325	-0.163956	0.00285059	0.743683	0.999982	-7.81737e-06	T	0.293478	0.706522	0.8079	0.817	0.5069	0.7813	0.6575	rs115808323	-1.04558	0.0715317	rs138103946	-0.656683	0.336105	rs60467666	0.192953	0.0216648
GPR21	ENSG00000188394	ENSG00000188394.6	protein_coding	+	9	125795947	125797944	123034527	123035696	1593	rs78836244	125454764	-341183	0.0600771	1.19696	0.00389209	0.635907	0.999982	-7.81737e-06	A	0.949275	0.050724	0.0424	0.0331	0.004	0.0567	0.0317	NA	NA	NA	NA	NA	NA	NA	NA	NA
GPR22	ENSG00000172209	ENSG00000172209.6	protein_coding	+	7	107110464	107116129	107470018	107475684	1698	rs201140340	107058734	-51730	0.102855	1.40214	0.000132994	0.283291	0.920106	-0.0361621	T	0.902174	0.097826	0.0045	0.1095	0.1111	0.1044	0.0481	NA	NA	NA	NA	NA	NA	NA	NA	NA
GPR26	ENSG00000154478	ENSG00000154478.4	protein_coding	+	10	125425872	125456915	123666355	123697399	2845	rs7090117	125649465	192550	0.0744733	-0.16783	0.00125363	0.569055	0.999982	-7.81737e-06	T	0.927536	0.072463	0.2186	0.0937	0	0.0954	0.0419	rs1991396	-0.332619	4.58158e-06	rs1556851	-0.873461	0.0767601	rs1878166	-0.220759	0.000685205
GPR27	ENSG00000170837	ENSG00000170837.3	protein_coding	+	3	71803007	71805647	71753855	71756496	2340	rs17664495	71748654	-54353	0.100892	0.241137	0.000155457	0.138184	0.751789	-0.123904	G	0.942029	0.057971	0.003	0.062	0.1329	0.0944	0.0429	rs73090632	0.860733	1.98346e-27	rs2322141	-0.525051	0.000808089	rs73090632	0.918	9.73061e-35
GPR3	ENSG00000181773	ENSG00000181773.7	protein_coding	+	1	27719127	27722318	27392622	27395814	1110	rs11247701	28200760	478442	0.0285751	-0.0149972	0.0483036	0.992041	0.999982	-7.81737e-06	G	0.684783	0.315217	0.143	0.2305	0.3433	0.3539	0.274	rs148297605	0.597684	0.295254	rs77960147	0.777637	0.34967	rs568058018	-0.74269	0.0469295
GPR35	ENSG00000178623	ENSG00000178623.12	protein_coding	+	2	241544848	241570676	240605430	240631259	3454	rs2953156	241570736	60	0.112124	0.0948142	6.34827e-05	0.0908725	0.641824	-0.192584	A	0.210145	0.789855	0.6127	0.6412	0.9861	0.7386	0.9213	rs4676411	-0.473603	4.04652e-17	rs4676411	-0.456212	4.70817e-06	rs4676411	-0.552593	1.30101e-35
GPR37	ENSG00000170775	ENSG00000170775.3	protein_coding	-	7	124383940	124405846	124765792	124743885	2802	rs36200139	124619698	-213852	0.0526055	0.0207598	0.0070174	0.707354	0.999982	-7.81737e-06	G	0.5	0.5	0.5174	0.5504	0.5685	0.5577	0.6145	rs112559221	0.532655	0.0500033	rs62478792	0.407548	0.0411672	rs10954065	0.205975	0.0242462
GPR37L1	ENSG00000170075	ENSG00000170075.9	protein_coding	+	1	202092046	202102720	202122917	202133592	1863	rs60232157	201644913	-447133	0.0665718	0.0986935	0.0023343	0.707227	0.999982	-7.81737e-06	C	0.931159	0.06884	0.1082	0.0403	0.002	0.0746	0.0256	rs12566760	0.32176	0.198811	rs147080437	0.417028	0.127235	rs61821541	0.304444	0.111373
GPR39	ENSG00000183840	ENSG00000183840.7	protein_coding	+	2	133174379	133404155	132416805	132646582	3086	rs10496692	133521231	117076	0.0726254	0.0564377	0.00144984	0.640719	0.999982	-7.81737e-06	T	0.862319	0.137681	0.2231	0.0893	0.1548	0.1103	0.092	rs75844727	-0.349625	0.000412975	rs184724750	-1.55394	0.438612	rs111304887	-0.183484	0.129332
GPR4	ENSG00000177464	ENSG00000177464.5	protein_coding	-	19	46093023	46105470	45602212	45589764	2353	rs7258183	45636627	456396	0.0651023	0.115566	0.00262043	0.701626	0.999982	-7.81737e-06	C	0.916667	0.083333	0.2753	0.0764	0.0615	0.1034	0.1145	rs139983200	0.2457	0.316314	rs76692773	-0.209717	0.341028	rs346758	-0.124523	0.226244
GPR45	ENSG00000135973	ENSG00000135973.3	protein_coding	+	2	105858201	105859924	105241743	105243467	2784	rs12712194	105637389	-220812	0.123009	0.0205174	2.64809e-05	0.0295064	0.361093	-0.442381	G	0.554348	0.445652	0.7073	0.4222	0.5278	0.4404	0.4346	NA	NA	NA	rs73944963	0.812702	0.233601	NA	NA	NA
GPR52	ENSG00000203737	ENSG00000203737.5	protein_coding	+	1	174417103	174418683	174447964	174449545	1478	rs10912724	174033200	-383903	0.0396196	0.176158	0.0197103	0.564639	0.999982	-7.81737e-06	A	0.938406	0.061594	0.1989	0.0893	0.0655	0.1044	0.0706	NA	NA	NA	rs113649215	-1.12767	0.158914	NA	NA	NA
GPR61	ENSG00000156097	ENSG00000156097.12	protein_coding	+	1	110082495	110091028	109539872	109548406	1793	rs626784	109766191	-316304	0.104845	0.108747	0.00011351	0.0696667	0.570363	-0.243849	C	0.913043	0.086956	0.0484	0.0735	0.001	0.1103	0.0266	rs148712238	0.392967	0.270607	rs6687382	0.222422	0.343626	rs574193	0.127434	0.181255
GPR62	ENSG00000180929	ENSG00000180929.6	protein_coding	+	3	51989398	51991515	51955381	51957499	795	rs74953880	51930729	-58669	0.0985461	0.0339452	0.000187295	0.0301944	0.365959	-0.436568	G	0.902174	0.097826	0.1551	0.1715	0.1071	0.1909	0.1391	rs34789050	0.540025	0.192886	rs147954586	-1.54712	0.448036	rs9814714	0.683966	0.175481
GPR63	ENSG00000112218	ENSG00000112218.9	protein_coding	-	6	97242002	97285353	96837477	96794125	2232	rs9487460	97341054	-55701	0.0542092	0.242085	0.00618227	0.689285	0.999982	-7.81737e-06	T	0.949275	0.050724	0.3169	0.0245	0.0228	0.0348	0.0368	rs1854766	-0.329867	7.09216e-07	rs1854766	-0.290124	0.000292505	rs1328122	-0.255499	8.63503e-23
GPR65	ENSG00000140030	ENSG00000140030.6	protein_coding	+	14	88471480	88481155	88005135	88014811	2477	rs73314266	88794793	313638	0.0584686	-0.293593	0.00441797	0.728183	0.999982	-7.81737e-06	T	0.942029	0.057971	0.0287	0.0303	0.1042	0.0567	0.1074	rs74075884	-0.488973	0.135164	rs183768453	-0.471087	0.114489	rs386525	0.141221	0.0012114
GPR68	ENSG00000119714	ENSG00000119714.11	protein_coding	-	14	91698877	91720269	91253925	91232532	2183	rs12882661	92128873	-408604	0.041067	0.105452	0.0175527	0.985037	0.999982	-7.81737e-06	G	0.663043	0.336957	0.1135	0.5346	0.4038	0.2992	0.407	rs73326891	0.523637	0.268083	rs117959454	-0.79706	0.412898	rs2498850	0.282026	0.205758
GPR75	ENSG00000119737	ENSG00000119737.6	protein_coding	-	2	54080050	54087104	53859967	53852912	2573	rs843683	54492442	-405338	0.057286	-0.125741	0.00484965	0.741941	0.999982	-7.81737e-06	C	0.663043	0.336957	0.6044	0.3184	0.2728	0.3797	0.4264	rs12468703	-0.181542	0.0217901	rs114567309	-0.636996	0.333207	rs10684308	-0.246072	5.7771e-06
GPR83	ENSG00000123901	ENSG00000123901.9	protein_coding	-	11	94110483	94134585	94401419	94377316	2353	rs76114211	94292231	-157646	0.10813	0.0594866	8.73488e-05	0.0670173	0.560911	-0.251106	A	0.949275	0.050724	0.0023	0.0389	0.0784	0.0149	0.1217	rs113540365	-0.476531	0.0089102	rs695093	-0.325731	0.252916	rs12791316	-0.233027	0.0243867
GPR84	ENSG00000139572	ENSG00000139572.4	protein_coding	-	12	54756230	54758271	54364487	54362445	1880	rs77819909	54836896	-78625	0.0679643	0.199647	0.00209207	0.536206	0.999982	-7.81737e-06	G	0.898551	0.101449	0.0023	0.0778	0.1944	0.0537	0.0665	rs7964426	0.185026	0.075763	rs7968720	-0.239074	0.006028	rs2124530	0.204367	7.73977e-05
GPR85	ENSG00000164604	ENSG00000164604.12	protein_coding	-	7	112718387	112727833	113087778	113078331	1755	rs145258791	112542517	175870	0.0594533	0.222728	0.00408813	0.54708	0.999982	-7.81737e-06	C	0.942029	0.057971	0.2413	0.0937	0.1052	0.0875	0.09	rs575330603	-0.659431	0.304915	rs78632197	-0.572008	0.139804	rs3111446	-0.19774	0.0813772
GPR88	ENSG00000181656	ENSG00000181656.7	protein_coding	+	1	101003696	101007577	100538139	100542021	1665	rs72728140	100611168	-392528	0.0984108	0.337507	0.000189318	0.0837784	0.621127	-0.20682	A	0.931159	0.06884	0.0038	0.0418	0	0.1282	0.0337	rs149658721	0.400067	0.212764	rs114323737	0.750136	0.140373	rs5776514	0.574109	2.55548e-08
GPR89B	ENSG00000188092	ENSG00000188092.15	protein_coding	+	1	147400507	147465824	147928393	147993592	1261	rs2353544	147048600	-351907	0.0894101	-0.414381	0.000386144	0.133281	0.74148	-0.1299	A	0.380435	0.619565	0.0983	0.6859	0.6488	0.6531	0.7393	rs2796962	0.754771	0.0244196	rs11239931	0.33512	0.160831	rs1483626090	0.325915	0.221173
GPRC5A	ENSG00000013588	ENSG00000013588.8	protein_coding	+	12	13044494	13070871	12890782	12917937	2425	rs10744011	13168834	97963	0.0543286	0.876972	0.00612425	0.951732	0.999982	-7.81737e-06	G	0.666667	0.333333	0.4054	0.3818	0.3204	0.3171	0.3098	rs7133523	0.280412	0.104654	rs2075288	-0.208571	0.360068	rs73289284	0.128335	0.054263
GPRC5B	ENSG00000167191	ENSG00000167191.12	protein_coding	-	16	19868014	19897489	19886167	19856691	2496	rs2883660	19950633	-53144	0.0677595	0.328728	0.00212605	0.618786	0.999982	-7.81737e-06	G	0.57971	0.42029	0.8048	0.3516	0.6607	0.2773	0.5767	rs226895	-0.308349	1.6238e-10	rs150804333	-0.700041	0.107856	rs111698209	-0.0994078	0.217682
GPRC5C	ENSG00000170412	ENSG00000170412.18	protein_coding	+	17	72420991	72447792	74424851	74451653	2423	rs1044433	72947061	499269	0.0628739	-0.974064	0.00312276	0.825489	0.999982	-7.81737e-06	T	0.373188	0.626812	0.6392	0.6945	0.247	0.7058	0.5624	rs73348336	0.172336	0.029135	rs72848237	0.409046	0.237793	rs2620064	-0.0797222	0.201266
GPRC5D	ENSG00000111291	ENSG00000111291.8	protein_coding	-	12	13093710	13105081	12952147	12940775	2407	rs4763903	13080640	13070	0.0696644	0.16487	0.00183017	0.661657	0.999982	-7.81737e-06	G	0.800725	0.199275	0.0129	0.1571	0.1438	0.1769	0.1697	rs1291344	0.269419	0.0118268	rs11055150	0.399176	0.0662494	rs11055163	0.236044	0.0790909
GPRC5D-AS1	ENSG00000247498	ENSG00000247498.10	lncRNA	+	12	13080661	13137579	12927726	12984645	2551	rs4763903	13080640	-21	0.18034	0.782612	2.31642e-07	0.00155389	0.0438999	-1.35754	G	0.800725	0.199275	0.0129	0.1571	0.1438	0.1769	0.1697	NA	NA	NA	NA	NA	NA	NA	NA	NA
GPRIN3	ENSG00000185477	ENSG00000185477.5	protein_coding	-	4	90157535	90228951	89307800	89236383	2729	rs35874402	90234114	-5163	0.103255	0.606962	0.000128827	0.0917686	0.644164	-0.191004	T	0.905797	0.094202	0.084	0.072	0.0367	0.1441	0.0634	rs144510778	-0.470254	0.152476	rs7699750	-0.349639	0.0728703	rs113007410	-0.311991	0.193677
GPS1	ENSG00000169727	ENSG00000169727.12	protein_coding	+	17	80008568	80015346	82050691	82057470	2376	rs62078078	80474382	459036	0.0935761	0.735199	0.000277736	0.130557	0.736498	-0.132828	C	0.782609	0.217391	0.1157	0.1643	0.3046	0.2465	0.2883	rs79438693	-0.385704	0.248899	rs8081479	0.221246	0.41218	rs34811709	-0.0656903	0.0756505
GPS2	ENSG00000132522	ENSG00000132522.16	protein_coding	-	17	7214644	7218883	7315564	7311324	2229	rs7215728	7009440	205204	0.0538002	0.915604	0.00638527	0.929995	0.999982	-7.81737e-06	C	0.634058	0.365942	0.3722	0.2695	0.3294	0.3907	0.3957	rs7503161	-0.131914	0.00233579	rs75743486	-0.466229	0.419649	rs4796403	-0.112152	1.57991e-07
GPSM1	ENSG00000160360	ENSG00000160360.13	protein_coding	+	9	139221933	139254057	136327476	136359605	2358	rs71483266	139044219	-177714	0.0786536	-0.28921	0.000902074	0.420169	0.995592	-0.00191849	G	0.634058	0.365942	0.3593	0.379	0.3214	0.3728	0.4162	rs28562613	-0.371775	3.62628e-16	rs10745363	-0.23652	0.0546475	rs76115134	0.263498	8.70902e-14
GPSM2	ENSG00000121957	ENSG00000121957.14	protein_coding	+	1	109417973	109477167	108875350	108934545	1678	rs79474994	109646058	168891	0.0477289	-0.319982	0.010325	0.89339	0.999982	-7.81737e-06	T	0.844203	0.155797	0.0628	0.2378	0.3948	0.0338	0.0808	rs17621411	0.489438	0.209219	rs12118280	0.281377	0.0971513	rs193139	-0.204334	0.0019181
GPSM3	ENSG00000213654	ENSG00000213654.10	protein_coding	-	6	32158544	32163300	32195523	32190766	15182	rs11751198	31753526	405018	0.100897	-0.637178	0.000155394	0.260312	0.90128	-0.0451405	G	0.942029	0.057971	0.1914	0.1138	0.0337	0.0527	0.0225	rs281863406	0.124949	0.196991	rs36105000	-0.87399	0.0483523	rs3130617	0.0696223	0.155587
GPT2	ENSG00000166123	ENSG00000166123.14	protein_coding	+	16	46918275	46965201	46884362	46931289	526	rs12927328	47268206	303005	0.0485166	0.853559	0.00969965	0.874705	0.999982	-7.81737e-06	G	0.942029	0.057971	0.0015	0.049	0	0.0785	0.0204	rs374029683	-0.453686	0.142366	rs117638248	0.55124	0.397728	rs62060494	-0.120234	0.17218
GPX2	ENSG00000176153	ENSG00000176153.12	protein_coding	-	14	65405871	65409623	64942905	64939152	2277	rs7146907	65717871	-308248	0.118531	0.171774	3.79738e-05	0.0299933	0.364308	-0.438532	C	0.782609	0.217391	0.1286	0.1657	0.2788	0.2316	0.1411	rs4902350	-0.540797	0.000887093	rs10142016	-0.503262	0.0374193	rs10139435	-0.379392	4.38374e-07
GPX7	ENSG00000116157	ENSG00000116157.6	protein_coding	+	1	53068044	53074723	52602371	52609051	1874	rs12089784	53068430	0	0.390626	-0.660149	3.27289e-16	6.2034e-12	1.81651e-09	-8.74076	G	0.405797	0.594203	0.438	0.6787	0.7669	0.5795	0.6237	rs12089784	-0.939154	1.54685e-87	rs12089784	-0.847062	9.74868e-37	rs12089784	-0.74685	7.47462e-102
GPX8	ENSG00000164294	ENSG00000164294.14	protein_coding	+	5	54455996	54463125	55160167	55167297	2106	rs62360415	54467003	3878	0.0645412	1.20059	0.00273873	0.412693	0.994641	-0.00233361	G	0.844203	0.155797	0.1339	0.0735	0.2649	0.1024	0.1421	rs3111179	-0.126308	0.0285189	rs35682251	-0.239763	0.393023	rs7713889	0.113774	0.00302822
GRAMD1A	ENSG00000089351	ENSG00000089351.14	protein_coding	+	19	35485689	35517375	34994784	35026471	2868	rs8103441	35494834	0	0.0978259	-0.733677	0.000198312	0.226227	0.871797	-0.0595848	G	0.681159	0.318841	0.4735	0.33	0.2014	0.3449	0.2669	rs2862195	-0.156247	0.00201102	rs4806181	0.257313	0.0479855	rs2902173	-0.115569	8.04862e-05
GRAMD1B	ENSG00000023171	ENSG00000023171.18	protein_coding	+	11	123229137	123498482	123358428	123627774	3849	rs10892969	123003381	-225756	0.0846524	0.365507	0.000562209	0.647369	0.999982	-7.81737e-06	A	0.804348	0.195652	0.1967	0.2017	0.255	0.0944	0.2689	rs75881735	0.2865	0.0132377	rs73019683	-0.474619	0.178658	rs79920169	-0.468219	0.12548
GRAMD1C	ENSG00000178075	ENSG00000178075.20	protein_coding	+	3	113547030	113666021	113828182	113947174	1680	rs35725939	113562255	0	0.119767	-0.201062	3.43831e-05	0.0231312	0.310359	-0.508135	C	0.663043	0.336957	0.1536	0.3401	0.2788	0.3658	0.2556	rs9883363	-0.847151	7.35146e-42	rs9883363	-0.513422	1.64053e-08	rs9883363	-0.506468	9.63181e-36
GRAMD2A	ENSG00000175318	ENSG00000175318.12	protein_coding	-	15	72452148	72490128	72197787	72159806	1170	rs11858354	72264052	188096	0.0571882	0.07414	0.00488721	0.55261	0.999982	-7.81737e-06	A	0.938406	0.061594	0.0121	0.0461	0	0.0815	0.0593	NA	NA	NA	NA	NA	NA	NA	NA	NA
GRAMD2B	ENSG00000155324	ENSG00000155324.10	protein_coding	+	5	125695825	125832186	126360132	126496494	3139	rs12522472	125747820	0	0.0641394	-1.08355	0.0028267	0.697219	0.999982	-7.81737e-06	G	0.844203	0.155797	0.1399	0.1326	0.2242	0.0845	0.2086	NA	NA	NA	NA	NA	NA	NA	NA	NA
GRAMD4	ENSG00000075240	ENSG00000075240.17	protein_coding	+	22	46971910	47075687	46576012	46679790	3127	rs5767308	47019494	0	0.0872366	0.727408	0.000458477	0.494602	0.999982	-7.81737e-06	C	0.702899	0.297101	0.0204	0.3098	0.3413	0.2843	0.1851	rs111564991	0.897954	0.0799547	rs192995965	0.668766	0.345621	rs12168432	0.139501	0.000921144
GRAP	ENSG00000154016	ENSG00000154016.13	protein_coding	-	17	18923970	18950324	19047637	19020673	1490	rs4493120	19425040	-474716	0.0556915	-0.0923517	0.00549962	0.653977	0.999982	-7.81737e-06	C	0.48913	0.51087	0.6384	0.6268	0.7163	0.4304	0.7382	rs200965848	0.292329	0.284826	rs7206991	-0.739321	0.34649	rs113627959	-0.180664	0.0971415
GRAP2	ENSG00000100351	ENSG00000100351.17	protein_coding	+	22	40297089	40369725	39901084	39973721	1327	rs2018393	40803186	433461	0.069441	0.101045	0.00186263	0.35057	0.96439	-0.0157472	G	0.442029	0.557971	0.9637	0.6686	0.3006	0.494	0.5941	rs2020232	-0.135178	0.303199	rs183881352	0.614288	0.272729	rs77986386	-0.497014	0.160727
GRAPL	ENSG00000189152	ENSG00000189152.11	protein_coding	+	17	19030849	19062500	19127535	19159187	1625	rs75081613	19311174	248674	0.0699794	-0.240585	0.00178538	0.395036	0.987283	-0.00555846	T	0.90942	0.090579	0.0091	0.1052	0.1161	0.0875	0.1421	NA	NA	NA	NA	NA	NA	NA	NA	NA
GRASP	ENSG00000161835	ENSG00000161835.11	protein_coding	+	12	52400731	52409673	52006946	52015889	2411	rs4761875	52797862	388189	0.0608662	1.42488	0.00365754	0.769353	0.999982	-7.81737e-06	T	0.90942	0.090579	0.1452	0.1254	0.002	0.1322	0.1595	rs147757179	0.390452	0.0780554	rs73107290	0.575184	0.281055	rs4762045	-0.0925109	0.193881
GRB10	ENSG00000106070	ENSG00000106070.19	protein_coding	-	7	50657761	50861159	50793462	50590063	2596	rs200134029	50534191	123570	0.0736197	-1.3046	0.00134073	0.425407	0.995592	-0.00191849	G	0.648551	0.351449	0.354	0.3804	0.3442	0.3966	0.408	rs17454517	0.219791	6.91369e-05	rs17656198	-0.27587	0.0296948	rs7456314	-0.105707	0.064722
GRB14	ENSG00000115290	ENSG00000115290.10	protein_coding	-	2	165348928	165477992	164621482	164492417	1979	rs6757745	165903112	-425120	0.0580289	0.445197	0.00457377	0.669492	0.999982	-7.81737e-06	G	0.949275	0.050724	0.2307	0.0403	0.0357	0.0119	0.0327	rs72867799	-0.670881	0.115556	rs1521523	0.377797	0.00603984	rs143197602	0.241078	0.00688456
GRB2	ENSG00000177885	ENSG00000177885.15	protein_coding	-	17	73314158	73401790	75405709	75318076	2174	rs1661697	73599574	-197784	0.0758621	-1.49061	0.00112382	0.350183	0.964321	-0.0157782	A	0.48913	0.51087	0.5492	0.611	0.5506	0.4602	0.6094	rs55762977	-0.135506	0.0417656	rs116573944	0.71982	0.262821	rs62085026	0.632107	0.00627403
GRB7	ENSG00000141738	ENSG00000141738.14	protein_coding	+	17	37894181	37903544	39737927	39747291	1274	rs62068169	38098594	195050	0.067663	0.0986273	0.00214226	0.283621	0.920579	-0.0359391	G	0.923913	0.076087	0.003	0.0548	0.0575	0.1064	0.0757	rs147502983	0.499504	0.286116	rs62077498	1.38497	0.334673	rs145892929	0.734671	0.0359284
GREB1	ENSG00000196208	ENSG00000196208.14	protein_coding	+	2	11622468	11782914	11482341	11642788	2747	rs2581087	12057524	274610	0.0700234	-0.0895302	0.00177921	0.752387	0.999982	-7.81737e-06	T	0.394928	0.605072	0.3593	0.5432	0.751	0.666	0.638	rs147727360	0.820645	0.235231	rs1972849	-0.236262	0.287106	rs12989835	-0.243442	0.0671497
GREB1L	ENSG00000141449	ENSG00000141449.14	protein_coding	+	18	18822204	19105378	21242242	21525417	840	rs35996865	18692344	-129860	0.0503507	0.421179	0.00838772	0.657234	0.999982	-7.81737e-06	T	0.818841	0.181159	0.4592	0.3718	0.0942	0.2078	0.1135	rs151074451	0.135377	0.308698	rs9946505	0.67891	0.346385	rs35720750	-0.214872	0.248293
GREM1	ENSG00000166923	ENSG00000166923.12	protein_coding	+	15	33010206	33037307	32718004	32745106	2061	rs1258755	33085049	47742	0.0838328	0.966569	0.000599754	0.500817	0.999982	-7.81737e-06	C	0.695652	0.304348	0.0265	0.428	0.0466	0.338	0.3139	rs8024232	-0.220865	0.203169	rs72719359	-0.882131	0.39934	rs2611609	0.202434	0.00156714
GRHL1	ENSG00000134317	ENSG00000134317.18	protein_coding	+	2	10091823	10142405	9951693	10002277	3287	rs113308398	9600024	-491799	0.0983918	0.21642	0.000189603	0.391644	0.986054	-0.00609943	G	0.916667	0.083333	0.0023	0.0778	0	0.1511	0.0746	rs149940396	0.22845	0.115581	rs2116014	0.247867	0.150513	rs112024311	0.36505	3.40635e-11
GRHPR	ENSG00000137106	ENSG00000137106.18	protein_coding	+	9	37422664	37436987	37422666	37436990	2125	rs4878690	37422656	-8	0.0977584	1.14434	0.000199377	0.13094	0.737354	-0.132324	C	0.601449	0.398551	0.0855	0.4553	0.4415	0.341	0.3098	rs4878690	0.577417	3.30211e-44	rs4878690	0.525163	1.41751e-14	rs4878690	0.583561	1.47688e-79
GRIA1	ENSG00000155511	ENSG00000155511.18	protein_coding	+	5	152869176	153193429	153489615	153813869	3425	rs28637689	153060696	0	0.0649451	1.08431	0.00265304	0.564195	0.999982	-7.81737e-06	A	0.82971	0.17029	0.23	0.1282	0.5248	0.1034	0.2434	rs147799498	-0.417355	0.206747	rs62395614	0.287538	0.167943	rs112503728	0.508047	0.103378
GRIA2	ENSG00000120251	ENSG00000120251.20	protein_coding	+	4	158125335	158287227	157204182	157366075	2348	rs1825103	158707344	420117	0.0751361	1.65342	0.00118991	0.460257	0.999982	-7.81737e-06	G	0.431159	0.568841	0.028	0.6326	0.8036	0.5229	0.5184	rs7688458	-0.366921	5.25763e-11	rs113761936	-0.568739	0.203889	rs4142914	0.251298	3.15744e-08
GRIA4	ENSG00000152578	ENSG00000152578.13	protein_coding	+	11	105480722	105852819	105609994	105982092	2289	rs1938914	105774894	0	0.0388085	0.104796	0.0210357	0.95532	0.999982	-7.81737e-06	T	0.916667	0.083333	0.0068	0.2349	0.1448	0.1074	0.0491	rs907648	0.344112	0.0791672	rs7127364	-0.310706	0.44186	rs184666751	-0.430126	0.0252375
GRID1	ENSG00000182771	ENSG00000182771.19	protein_coding	-	10	87359310	88126552	86366795	85599552	3982	rs11593608	88444633	-318081	0.0678079	-0.086696	0.00211798	0.677982	0.999982	-7.81737e-06	A	0.92029	0.07971	0.2262	0.0418	0.1607	0.0388	0.1687	rs61856637	0.658167	1.14704e-16	rs61856637	0.463599	3.40863e-06	rs61856637	0.598271	1.77066e-22
GRID2	ENSG00000152208	ENSG00000152208.13	protein_coding	+	4	93225118	94731308	92303966	93810157	4135	rs2870642	93631716	0	0.0924844	0.290452	0.000302803	0.247838	0.892959	-0.0491687	A	0.818841	0.181159	0.0083	0.2262	0.2867	0.1471	0.228	NA	NA	NA	rs62307822	-0.477691	0.0916118	rs753467058	-0.289056	0.0821876
GRIK1	ENSG00000171189	ENSG00000171189.17	protein_coding	-	21	30909255	31312351	29940033	29536933	2760	rs56026813	30511302	397953	0.147735	0.047163	3.53454e-06	0.0102013	0.178845	-0.747524	C	0.815217	0.184783	0.0696	0.1441	0.1181	0.2555	0.2393	rs2832558	0.367989	0.311681	rs17376274	-0.950584	0.290498	rs9981313	0.192488	0.0716749
GRIK1-AS1	ENSG00000174680	ENSG00000174680.10	lncRNA	+	21	31120495	31136321	29748175	29764002	1875	rs4817327	31633429	497108	0.0511818	0.0337251	0.0078537	0.807313	0.999982	-7.81737e-06	A	0.373188	0.626812	0.7405	0.6254	0.5506	0.6441	0.6166	rs115649103	1.23534	0.0836732	rs9981313	-0.393808	0.0449372	rs9981313	-0.218507	0.0264999
GRIK2	ENSG00000164418	ENSG00000164418.20	protein_coding	+	6	101629134	102517958	101181257	102070083	4199	rs10485138	101138590	-490544	0.0745761	0.372509	0.00124352	0.543106	0.999982	-7.81737e-06	C	0.938406	0.061594	0.0008	0.0677	0.2063	0.0159	0.0971	rs10485299	1.15634	3.43226e-08	rs116491993	-1.12759	0.224884	rs10485299	0.842186	1.3878e-10
GRIK3	ENSG00000163873	ENSG00000163873.10	protein_coding	-	1	37261129	37500116	37034515	36795527	2779	rs12740756	37908271	-408155	0.0770724	-0.593829	0.00102168	0.626418	0.999982	-7.81737e-06	G	0.565217	0.434783	0.4924	0.5447	0.5575	0.4851	0.4775	rs61776214	-0.205958	0.114403	rs72920535	-1.07565	0.205529	rs74064883	0.802415	0.0118291
GRIK5	ENSG00000105737	ENSG00000105737.9	protein_coding	-	19	42502474	42573650	42069498	41998321	1093	rs61735151	42753283	-179633	0.089527	0.190947	0.000382592	0.0737322	0.583742	-0.233779	G	0.884058	0.115942	0.0045	0.0821	0.0843	0.0646	0.181	rs572097268	-0.495477	0.000210436	rs572097268	-0.713748	0.031433	rs572097268	-1.18559	5.34612e-26
GRIN2A	ENSG00000183454	ENSG00000183454.17	protein_coding	-	16	9847262	10276785	10182754	9753404	4855	rs35032885	10215890	0	0.28912	0.81775	1.24221e-11	0.000460574	0.0163342	-1.7869	C	0.923913	0.076087	0.093	0.0764	0.0655	0.0934	0.089	rs747691726	-1.22733	3.85307e-44	rs1078694	-0.686545	8.41391e-06	rs747691726	-0.659129	1.43444e-27
GRIN2C	ENSG00000161509	ENSG00000161509.14	protein_coding	-	17	72838163	72857627	74861504	74842023	2090	rs62063610	72366489	471674	0.0787404	0.0263737	0.00089593	0.419891	0.995592	-0.00191849	G	0.815217	0.184783	0.0424	0.1916	0.0744	0.2813	0.1421	rs186870697	0.501034	0.195922	rs58515522	0.334192	0.129117	rs62620707	-0.462477	0.143864
GRIN3A	ENSG00000198785	ENSG00000198785.6	protein_coding	-	9	104331635	104500929	101738580	101569353	3399	rs9299349	104588300	-87371	0.0610926	0.0303691	0.00359292	0.860904	0.999982	-7.81737e-06	G	0.492754	0.507246	0.4312	0.5317	0.3552	0.6014	0.4356	rs8394	0.392951	0.136526	rs2210991	0.390685	0.331798	rs577886923	0.171183	0.220866
GRIP1	ENSG00000155974	ENSG00000155974.12	protein_coding	-	12	66741212	67462942	67069162	66347431	3800	rs56325891	67200155	0	0.111997	0.166648	6.41282e-05	0.14037	0.756393	-0.121253	T	0.873188	0.126812	0.0212	0.1527	0.004	0.1769	0.0757	rs12231102	-0.4821	0.000175026	rs12372437	0.422134	0.0178862	rs1405469	0.250001	0.000112226
GRIP2	ENSG00000144596	ENSG00000144596.13	protein_coding	-	3	14530616	14597582	14556075	14489107	2756	rs9310440	14313725	216891	0.0861261	0.3326	0.000500487	0.347673	0.96379	-0.0160176	C	0.699275	0.300725	0.3132	0.1916	0.1935	0.3032	0.2352	rs35280137	0.717685	8.457e-28	rs7618467	0.447308	4.36952e-06	rs7613925	0.721786	3.48429e-38
GRK2	ENSG00000173020	ENSG00000173020.11	protein_coding	+	11	67033945	67054027	67266473	67286556	1366	rs144713614	67483629	429602	0.0354102	0.675385	0.0276601	0.9811	0.999982	-7.81737e-06	G	0.847826	0.152174	0.056	0.1974	0.0982	0.1909	0.3098	rs12277666	0.2188	0.0742715	rs75904234	-0.3771	0.28098	rs2278844	0.103111	0.16675
GRK3	ENSG00000100077	ENSG00000100077.15	protein_coding	+	22	25960643	26125261	25564675	25729294	2943	rs653471	25920143	-40500	0.0809593	-0.279622	0.00075224	0.469226	0.999982	-7.81737e-06	T	0.637681	0.362319	0.3812	0.4352	0.75	0.3449	0.4407	rs10678181	-0.654319	1.69612e-21	rs477248	-0.208283	0.178645	rs6004655	-0.505712	3.5679e-21
GRK4	ENSG00000125388	ENSG00000125388.20	protein_coding	+	4	2965299	3042487	2963571	3040760	2154	rs28619042	2965344	0	0.227143	-0.346044	3.92938e-09	1.38768e-05	0.000830653	-3.08058	G	0.688406	0.311594	0.5053	0.3343	0.0923	0.3767	0.1544	rs28619042	-0.917153	9.393e-56	rs7667520	-0.783216	2.18577e-17	rs10021191	-0.886723	2.68754e-72
GRK5	ENSG00000198873	ENSG00000198873.12	protein_coding	+	10	120967084	121219257	119207571	119459745	3043	rs57654041	121308531	89274	0.0683421	-1.00408	0.00203081	0.665685	0.999982	-7.81737e-06	C	0.905797	0.094202	0.2821	0.085	0.0694	0.0746	0.1125	rs74164022	0.431788	0.251537	rs115460523	-0.765478	0.197131	rs187492672	0.347872	0.000130888
GRK5-IT1	ENSG00000228485	ENSG00000228485.1	lncRNA	+	10	120968044	120971272	119208531	119211760	2513	rs11198949	121234434	263162	0.0977341	0.687076	0.000199761	0.13727	0.750103	-0.124879	C	0.949275	0.050724	0	0.0692	0.1597	0.0258	0.0849	rs117314630	1.30327	3.19682e-05	rs4752204	0.73364	0.404825	rs117314630	1.27572	9.04612e-08
GRK6	ENSG00000198055	ENSG00000198055.11	protein_coding	+	5	176830206	176869902	177403204	177442901	1471	rs2546095	176509584	-320622	0.0677097	0.347099	0.0021344	0.39978	0.991346	-0.00377465	T	0.605072	0.394928	0.3003	0.3674	0.5278	0.3767	0.4642	rs149372128	-0.541807	0.0757433	rs772677	-0.305997	0.432735	rs2731665	0.089175	0.0316558
GRM2	ENSG00000164082	ENSG00000164082.15	protein_coding	+	3	51741085	51752629	51707068	51718613	910	rs115470580	51936523	183894	0.0475727	0.0250607	0.0104539	0.60867	0.999982	-7.81737e-06	C	0.92029	0.07971	0.0098	0.1412	0.0169	0.1889	0.0859	rs10647838	-0.397585	1.16978e-05	rs13076508	-0.488021	0.229634	rs2127655	-0.293545	5.7898e-09
GRM5	ENSG00000168959	ENSG00000168959.14	protein_coding	-	11	88237745	88799113	89065945	88504576	3857	rs7934747	88903273	-104160	0.0842946	-0.211291	0.000578301	0.596985	0.999982	-7.81737e-06	C	0.126812	0.873188	0.9365	0.8429	0.9236	0.9225	0.862	rs117542550	0.673724	0.23369	rs7121053	-1.94905	0.232935	rs796197961	0.533794	0.0741397
GRM6	ENSG00000113262	ENSG00000113262.16	protein_coding	-	5	178404589	178423207	178996206	178977587	3557	rs2271214	178770718	-347511	0.070672	0.0612702	0.0016907	0.688085	0.999982	-7.81737e-06	A	0.858696	0.141304	0.1165	0.147	0.3115	0.1402	0.274	rs62405739	-0.30784	0.228515	rs4701113	-0.288387	0.0851296	rs17079221	0.777767	0.132915
GRM7	ENSG00000196277	ENSG00000196277.16	protein_coding	+	3	6811689	7783220	6770001	7741533	6534	rs73808410	6773358	-38331	0.0727949	0.106379	0.00143063	0.812163	0.999982	-7.81737e-06	T	0.949275	0.050724	0.2678	0.0274	0.1677	0.004	0.09	rs116325875	0.716341	0.0811152	rs149474161	-1.23106	0.317385	rs6443100	0.198911	3.09464e-05
GRM7-AS2	ENSG00000237665	ENSG00000237665.1	lncRNA	-	3	6934320	6935709	6894022	6892632	3072	rs1669387	6923280	11040	0.0486181	0.0245034	0.00962188	0.971405	0.999982	-7.81737e-06	T	0.5	0.5	0.6127	0.4885	0.2927	0.5974	0.6115	NA	NA	NA	NA	NA	NA	NA	NA	NA
GRM8	ENSG00000179603	ENSG00000179603.17	protein_coding	-	7	126078653	126893147	127253294	126438598	4190	rs382443	127252521	-359374	0.0745959	0.258257	0.00124159	0.659561	0.999982	-7.81737e-06	G	0.887681	0.112319	0.2731	0.1556	0.0933	0.0775	0.0941	NA	NA	NA	NA	NA	NA	NA	NA	NA
GRN	ENSG00000030582	ENSG00000030582.18	protein_coding	+	17	42422615	42430474	44345246	44353106	1651	rs149740889	42396671	-25944	0.0809797	5.24847	0.00075103	0.233916	0.881873	-0.0545939	T	0.902174	0.097826	0.0023	0.0937	0.0288	0.0924	0.0286	rs5848	-0.299262	2.13386e-14	rs5848	-0.165661	0.0370424	rs5848	-0.277817	4.8232e-24
GRPEL1	ENSG00000109519	ENSG00000109519.13	protein_coding	-	4	7060623	7069791	7068064	7058895	3602	rs369550806	7484265	-414474	0.0993985	1.77299	0.000175041	0.428022	0.996944	-0.00132924	A	0.945652	0.054347	0.1233	0.0778	0.1677	0.0616	0.0706	rs10012590	-0.17049	0.000883197	rs3796908	-0.13742	0.0411672	rs3796908	-0.23005	2.11089e-15
GRPEL2	ENSG00000164284	ENSG00000164284.15	protein_coding	+	5	148724994	148734146	149345430	149354583	2329	rs6891670	149164287	430141	0.0719131	-0.188934	0.00153342	0.467511	0.999982	-7.81737e-06	C	0.380435	0.619565	0.8275	0.7219	0.7867	0.5726	0.6278	rs17706602	0.436786	0.034242	rs115758161	1.10282	0.000109103	rs6864982	0.12589	0.0548032
GRPEL2-AS1	ENSG00000253618	ENSG00000253618.1	lncRNA	-	5	148727680	148737205	149357642	149348116	2332	rs10065435	148684169	43511	0.0771539	-0.135459	0.00101516	0.413975	0.994766	-0.00227902	G	0.884058	0.115942	0.1657	0.1023	0.2143	0.1421	0.1319	NA	NA	NA	NA	NA	NA	NA	NA	NA
GRSF1	ENSG00000132463	ENSG00000132463.14	protein_coding	-	4	71681501	71705614	70839897	70815783	2303	rs6845432	72016176	-310562	0.0515009	1.72179	0.00765794	0.798704	0.999982	-7.81737e-06	A	0.923913	0.076087	0.0227	0.0375	0.1448	0.0706	0.2321	rs12508115	0.335791	1.1478e-05	rs528415237	-0.387964	0.152905	rs12508115	0.197197	0.00162056
GRTP1	ENSG00000139835	ENSG00000139835.14	protein_coding	-	13	113978479	114018463	113364148	113324163	2645	rs9549753	114018038	0	0.267636	0.206136	9.61579e-11	1.01094e-06	8.55705e-05	-4.06768	C	0.518116	0.481884	0.3873	0.3804	0.3433	0.5249	0.5491	rs4907622	0.799328	1.17279e-42	rs4907622	0.814937	4.05157e-20	rs4907622	0.739845	2.97663e-59
GRTP1-AS1	ENSG00000225083	ENSG00000225083.2	lncRNA	+	13	114005961	114016183	113351645	113361868	2575	rs9577541	114075210	59027	0.133147	-0.0479317	1.1654e-05	0.0144918	0.231214	-0.635986	T	0.438406	0.561594	0.4516	0.5793	0.7044	0.494	0.5675	rs4907622	0.419137	1.40794e-06	rs11618248	-0.502896	0.00119809	rs4907622	0.415361	2.76148e-13
GRWD1	ENSG00000105447	ENSG00000105447.13	protein_coding	+	19	48949099	48960279	48445841	48457022	2979	rs62132803	49271583	311304	0.0365868	0.301409	0.0251534	0.999851	0.999982	-7.81737e-06	C	0.768116	0.231884	0.0121	0.1297	0.001	0.2753	0.138	rs1799273	0.329889	3.68705e-18	rs62130268	0.283154	4.19672e-05	rs28403615	0.43882	2.46979e-40
GSAP	ENSG00000186088	ENSG00000186088.16	protein_coding	-	7	76940069	77045666	77416349	77310751	2557	rs74302378	77161629	-115963	0.0987913	-0.501372	0.000183685	0.0845058	0.623017	-0.2055	G	0.782609	0.217391	0.0023	0.317	0.5407	0.0855	0.1503	rs4727380	0.326473	1.63618e-13	rs10646056	0.237037	0.00457676	rs7808180	0.393737	9.5678e-21
GSC	ENSG00000133937	ENSG00000133937.4	protein_coding	-	14	95234561	95236450	94770230	94768216	3272	rs2180539	95264039	-27589	0.0589919	0.0282993	0.00423947	0.94481	0.999982	-7.81737e-06	T	0.735507	0.264493	0.3003	0.2579	0.2778	0.3479	0.2853	rs117551904	-1.22166	0.0734182	rs78230706	-1.45369	0.209956	rs8006225	0.24566	0.0504568
GSDMA	ENSG00000167914	ENSG00000167914.12	protein_coding	+	17	38109517	38134021	39953263	39977768	1151	rs7212944	38122686	0	0.208649	0.165397	2.0178e-08	0.000992017	0.0305661	-1.51476	G	0.612319	0.387681	0.3389	0.2795	0.38	0.331	0.2423	rs4239225	-0.761503	8.89662e-49	rs3859192	-0.900481	5.86101e-27	rs3859191	-0.675578	7.13716e-45
GSDMB	ENSG00000073605	ENSG00000073605.18	protein_coding	-	17	38060849	38076107	39919854	39904595	1142	rs34867153	38217136	-141029	0.058584	0.511595	0.00437798	0.476361	0.999982	-7.81737e-06	C	0.92029	0.07971	0.2194	0.0879	0.003	0.1044	0.0685	rs139233737	-0.356018	0.00112016	rs7220877	-0.379506	0.26845	rs202130396	-0.326669	7.18537e-06
GSDME	ENSG00000105928	ENSG00000105928.16	protein_coding	-	7	24737975	24797559	24757940	24698355	3123	rs10259998	24896313	-98754	0.0698533	0.495378	0.00180317	0.627286	0.999982	-7.81737e-06	C	0.695652	0.304348	0.2133	0.428	0.5694	0.2237	0.4601	NA	NA	NA	NA	NA	NA	NA	NA	NA
GSE1	ENSG00000131149	ENSG00000131149.19	protein_coding	+	16	85203132	85709810	85169525	85676204	5253	rs62049831	85310559	0	0.0871601	-0.459347	0.000461253	0.586154	0.999982	-7.81737e-06	T	0.713768	0.286232	0.0635	0.2695	0.3403	0.3231	0.3425	rs11149738	0.300187	0.0887746	rs77803920	-1.40875	0.224558	rs114277686	-0.608918	0.0124754
GSEC	ENSG00000280832	ENSG00000280832.1	lncRNA	-	11	126210785	126225482	126355587	126340889	2862	rs2298475	126278203	-52721	0.102029	0.17886	0.000142022	0.121852	0.72138	-0.141836	T	0.902174	0.097826	0.0129	0.0706	0.2222	0.0815	0.0593	NA	NA	NA	NA	NA	NA	NA	NA	NA
GSG1	ENSG00000111305	ENSG00000111305.19	protein_coding	-	12	13236467	13256617	13103683	13083532	2538	rs7967569	13745701	-489084	0.0669822	0.0323131	0.00226013	0.737303	0.999982	-7.81737e-06	C	0.934783	0.065217	0.202	0.0418	0	0.0487	0.0746	rs78937952	0.824538	0.0852975	rs139652756	1.18506	0.362226	NA	NA	NA
GSG1L	ENSG00000169181	ENSG00000169181.13	protein_coding	-	16	27798850	28075035	28063714	27787528	2161	rs3024671	27372650	426200	0.0468296	0.406378	0.0110892	0.966911	0.999982	-7.81737e-06	T	0.887681	0.112319	0.0779	0.1412	0.0694	0.0636	0.137	rs697504	-0.327684	3.8404e-30	rs11449583	-0.429145	3.63495e-11	rs697504	-0.311145	5.92272e-16
GSK3A	ENSG00000105723	ENSG00000105723.12	protein_coding	-	19	42730378	42746777	42242625	42230190	928	rs1076976	42293949	436429	0.0439728	-0.491842	0.0139186	0.80411	0.999982	-7.81737e-06	A	0.326087	0.673913	0.9508	0.7089	0.7589	0.6352	0.7761	rs188070224	-0.310237	0.175728	rs10410185	0.214977	0.251011	rs62115030	0.0493037	0.173025
GSK3B	ENSG00000082701	ENSG00000082701.15	protein_coding	-	3	119540169	119813841	120094417	119821323	2650	rs62266690	119094837	445332	0.0551252	2.62576	0.00575096	0.848993	0.999982	-7.81737e-06	T	0.927536	0.072463	0.0976	0.0562	0.003	0.1243	0.0716	rs334558	0.190727	1.86584e-08	rs3107669	-0.185024	0.0196526	rs334558	0.283383	1.15032e-25
GSKIP	ENSG00000100744	ENSG00000100744.15	protein_coding	+	14	96829790	96853625	96363452	96387288	2576	rs1015240	96851180	0	0.0823928	-0.583739	0.000671871	0.364935	0.971235	-0.0126756	T	0.166667	0.833333	0.9334	0.8343	0.5595	0.9026	0.8098	rs35946663	0.330141	1.38616e-19	rs35941406	0.438371	1.26361e-13	rs1545280	0.327186	7.97511e-25
GSN-AS1	ENSG00000235865	ENSG00000235865.2	lncRNA	-	9	124043047	124047808	121285530	121280768	1838	rs306797	124127770	-79962	0.0491115	-0.196655	0.00925278	0.791983	0.999982	-7.81737e-06	C	0.583333	0.416667	0.4811	0.5029	0.3145	0.3917	0.3384	rs4836847	0.251252	5.50671e-07	rs7870797	0.204139	0.286286	rs10760172	0.24546	1.14508e-08
GSPT1	ENSG00000103342	ENSG00000103342.13	protein_coding	-	16	11961986	12009939	11916082	11868128	3201	rs8052297	12503225	-493286	0.0526604	0.768914	0.00698701	0.942831	0.999982	-7.81737e-06	T	0.416667	0.583333	0.2368	0.4496	0.4077	0.5795	0.2342	rs33623	-0.127618	0.000176968	rs8191270	-0.618978	0.109633	rs62038793	0.181583	1.65161e-08
GSR	ENSG00000104687	ENSG00000104687.14	protein_coding	-	8	30535584	30585363	30727846	30678066	2020	rs2725338	30900017	-314654	0.0659635	-0.676065	0.00244874	0.50029	0.999982	-7.81737e-06	G	0.876812	0.123188	0.0333	0.1758	0.2192	0.0626	0.138	rs76231846	0.688864	0.026598	rs140737925	0.820831	0.364251	rs73575987	-0.416884	0.0721334
GSS	ENSG00000100983	ENSG00000100983.12	protein_coding	-	20	33516236	33543830	34956027	34928432	1537	rs6058112	33322006	194230	0.056305	-0.347011	0.00523978	0.389922	0.986054	-0.00609943	G	0.188406	0.811594	0.848	0.938	0.7768	0.8767	0.636	rs144146026	-0.764788	0.0246957	rs144146026	-0.977638	0.0115723	rs3761142	0.152019	5.56598e-05
GSTA1	ENSG00000243955	ENSG00000243955.6	protein_coding	-	6	52656170	52668658	52803860	52791371	2550	rs62412986	52964289	-295631	0.0968298	0.144089	0.000214616	0.343587	0.96115	-0.0172088	A	0.949275	0.050724	0.0008	0.0346	0	0.0577	0.0225	rs12333260	0.523678	6.64307e-08	rs10456163	-0.366816	0.231414	rs72922923	0.325389	0.000399643
GSTCD	ENSG00000138780	ENSG00000138780.14	protein_coding	+	4	106629936	106768882	105708778	105847728	1985	rs28559909	106597271	-32665	0.0660648	-0.286627	0.0024293	0.388222	0.984451	-0.00680584	G	0.916667	0.083333	0.3215	0.1182	0.0655	0.0646	0.0634	rs76240328	-0.51747	4.62303e-05	rs191216199	0.860032	0.374493	rs10013631	0.333978	0.0334562
GSTK1	ENSG00000197448	ENSG00000197448.14	protein_coding	+	7	142941187	142967947	143244093	143270854	1537	rs73452838	142504957	-436230	0.113433	2.96803	5.7164e-05	0.0864215	0.628662	-0.201583	C	0.913043	0.086956	0.1596	0.062	0.0317	0.1083	0.0982	rs4647296	-0.380555	1.90076e-05	rs11979433	-0.325928	0.177546	rs11489443	-0.304961	2.65722e-12
GSTM1	ENSG00000134184	ENSG00000134184.13	protein_coding	+	1	110230437	110251661	109687814	109709039	1750	rs36209093	110229787	-650	0.320165	-4.00144	5.8078e-13	1.44093e-08	2.01442e-06	-5.69585	C	0.391304	0.608696	0.2557	0.5937	0.6935	0.6362	0.4233	rs611951	-0.807371	3.48191e-12	rs611951	-0.932631	4.88929e-06	rs611951	-0.865308	2.3173e-23
GSTM2	ENSG00000213366	ENSG00000213366.13	protein_coding	+	1	110210645	110252173	109668022	109709551	1833	rs566394	110206242	-4403	0.14919	-3.05912	3.13529e-06	0.002771	0.0683882	-1.16502	A	0.880435	0.119565	0.3215	0.098	0.002	0.1511	0.0491	rs1149177	-0.128285	6.18603e-06	rs618191	-0.13602	0.110876	rs58902583	-0.172256	0.000166606
GSTM3	ENSG00000134202	ENSG00000134202.11	protein_coding	-	1	110276555	110283660	109741038	109733932	1709	rs1109138	110277949	0	0.24449	3.98565	8.19879e-10	4.90066e-06	0.000331851	-3.47906	T	0.318841	0.681159	0.907	0.67	0.8651	0.5596	0.7219	rs1332018	0.963126	1.85682e-62	rs4970777	0.825014	9.18524e-23	rs1332018	0.901105	2.54076e-122
GSTM4	ENSG00000168765	ENSG00000168765.17	protein_coding	+	1	110198722	110217458	109656099	109674836	1791	rs505303	110140977	-57745	0.163502	0.558229	9.56379e-07	0.00124938	0.037086	-1.43079	C	0.623188	0.376812	0.8381	0.3444	0.3661	0.333	0.5481	rs611951	-0.613733	8.80891e-17	rs11101980	-0.359667	8.38025e-06	rs611951	-0.409895	3.10486e-20
GSTM5	ENSG00000134201	ENSG00000134201.12	protein_coding	+	1	110254403	110318050	109711780	109775428	1842	rs3815026	110230073	-24330	0.134313	-0.901063	1.05999e-05	0.00953768	0.170475	-0.768339	C	0.48913	0.51087	0.1657	0.5519	0.7222	0.4881	0.4213	rs1758104	-0.828176	1.69581e-32	rs3754446	-0.552868	7.68989e-12	rs11101989	-0.360083	4.83138e-29
GSTO1	ENSG00000148834	ENSG00000148834.13	protein_coding	+	10	105995115	106027217	104235356	104267459	1875	rs505701	106073566	46349	0.0622465	2.78813	0.00328085	0.645045	0.999982	-7.81737e-06	T	0.637681	0.362319	0.7738	0.2536	0.1984	0.335	0.2086	rs17885600	-0.658751	1.65185e-06	rs17885600	-0.599759	0.000123794	rs17885600	-0.491932	2.4647e-08
GSTO2	ENSG00000065621	ENSG00000065621.15	protein_coding	+	10	106028632	106064708	104268873	104304950	1880	rs1992773	106008994	-19638	0.068784	-0.117291	0.00196142	0.532458	0.999982	-7.81737e-06	C	0.688406	0.311594	0.323	0.2118	0.131	0.3012	0.1544	rs2282326	-0.402414	9.74604e-10	rs2282326	-0.541539	3.49779e-06	rs156697	-0.349005	2.648e-10
GSTP1	ENSG00000084207	ENSG00000084207.17	protein_coding	+	11	67351214	67354127	67583595	67586656	2110	rs3758938	67402362	48235	0.052633	-7.75875	0.00700213	0.822961	0.999982	-7.81737e-06	T	0.73913	0.26087	0.1626	0.4236	0.131	0.3042	0.1442	rs57808037	-0.191915	3.14587e-10	rs2370143	-0.290115	6.94949e-08	rs7948911	-0.185334	6.45629e-25
GSTT2B	ENSG00000133433	ENSG00000133433.10	protein_coding	-	22	24299602	24303382	23961186	23957414	2481	rs140291	24341250	-37868	0.24235	-0.397408	9.96505e-10	5.11016e-06	0.000342824	-3.46493	A	0.322464	0.677536	0.3502	0.536	0.6409	0.7724	0.7843	rs5760119	-0.982617	4.13836e-55	rs5760119	-0.770864	3.45137e-16	rs5760119	-0.957801	4.15216e-79
GSTZ1	ENSG00000100577	ENSG00000100577.19	protein_coding	+	14	77787340	77797940	77320996	77331597	2642	rs2270423	77795638	0	0.138416	0.306985	7.58667e-06	0.00744146	0.143332	-0.843656	G	0.699275	0.300725	0.323	0.1902	0.4534	0.2883	0.1912	rs2193594	0.396503	3.18335e-16	rs8008449	0.386579	4.45744e-09	rs2270423	0.300362	4.83922e-17
GTDC1	ENSG00000121964	ENSG00000121964.14	protein_coding	-	2	144695636	145090135	144332568	143938068	1619	rs13003808	145414128	-323993	0.0601196	-1.10434	0.00387908	0.656102	0.999982	-7.81737e-06	A	0.054347	0.945652	0.4849	0.938	0.998	0.994	0.9836	rs2707798	0.211333	0.0139683	rs140542905	0.716584	0.379956	rs146625811	0.554346	0.0967919
GTF2A1	ENSG00000165417	ENSG00000165417.12	protein_coding	-	14	81641797	81687721	81221377	81175452	2208	rs10147495	82180713	-492992	0.076845	-0.759331	0.00104014	0.302391	0.934418	-0.0294588	G	0.942029	0.057971	0.1104	0.0519	0.0437	0.0368	0.0327	rs726019	0.137798	0.168203	rs75974622	0.298378	0.0732197	rs8007728	-0.0685354	0.161063
GTF2A1L	ENSG00000242441	ENSG00000242441.8	protein_coding	+	2	48844938	48960287	48617798	48733148	3033	rs2140551	48822381	-22557	0.409202	2.18305	3.95974e-17	2.15588e-11	5.69704e-09	-8.24435	G	0.434783	0.565217	0.2814	0.5749	0.5575	0.5577	0.5501	rs2140551	1.16436	6.388e-94	rs2140551	1.10152	1.23063e-54	rs2140551	1.06037	3.69911e-138
GTF2A2	ENSG00000140307	ENSG00000140307.11	protein_coding	-	15	59930262	59949740	59657541	59638062	2324	rs8041394	59949178	0	0.0870123	1.28994	0.000466669	0.236494	0.885424	-0.0528488	T	0.619565	0.380435	0.1256	0.4741	0.5962	0.3519	0.3487	rs117132658	-0.430429	0.312299	rs73433229	-0.322867	0.249945	rs1017885	0.109585	0.065184
GTF2B	ENSG00000137947	ENSG00000137947.12	protein_coding	-	1	89318317	89357627	88891944	88852633	1840	rs12409123	89385281	-27654	0.0478555	-0.694743	0.0102218	0.817442	0.999982	-7.81737e-06	C	0.894928	0.105072	0.0076	0.1138	0.2262	0.1014	0.3282	rs965152	-0.111701	0.10801	rs114205537	0.647809	0.226461	rs115265133	0.44072	0.02778
GTF2E1	ENSG00000153767	ENSG00000153767.10	protein_coding	+	3	120461485	120501916	120742637	120783069	2480	rs322457	120589727	87811	0.067573	-0.191644	0.00215748	0.382532	0.981138	-0.00826978	A	0.652174	0.347826	0.3192	0.3242	0.5317	0.3638	0.3804	rs77066685	0.495268	0.107195	rs73855270	0.638152	0.386085	rs6772101	-0.18652	0.0405747
GTF2E2	ENSG00000197265	ENSG00000197265.9	protein_coding	-	8	30435836	30515753	30658236	30578318	2047	rs4733474	30168751	267085	0.0797114	-0.549705	0.000829959	0.21298	0.858377	-0.0663222	A	0.865942	0.134058	0.3601	0.1354	0.0069	0.1044	0.093	rs16877217	-0.171837	0.00032021	rs34535252	0.154855	0.0817371	rs12550251	-0.0957388	0.00043009
GTF2F1	ENSG00000125651	ENSG00000125651.14	protein_coding	-	19	6379584	6393992	6393981	6379572	2456	rs12462131	6638601	-244609	0.0825528	-1.40209	0.00066345	0.334918	0.958317	-0.0184906	C	0.902174	0.097826	0.0605	0.1787	0.0923	0.0924	0.1176	rs10408708	-0.228888	0.0001842	rs58283603	-0.522937	0.0766645	rs2247785	-0.313553	3.2997e-15
GTF2F2	ENSG00000188342	ENSG00000188342.12	protein_coding	+	13	45694646	45859028	45120510	45284893	2018	rs141300633	45592488	-102158	0.0656217	0.728246	0.0025155	0.631697	0.999982	-7.81737e-06	T	0.931159	0.06884	0.146	0.0375	0.1458	0.0547	0.0266	rs1747105	-0.151617	0.114083	rs4287462	-0.325052	0.252657	rs7987863	-0.301297	2.36604e-05
GTF2H1	ENSG00000110768	ENSG00000110768.12	protein_coding	+	11	18343843	18388592	18322295	18367045	2655	rs7129995	18335390	-8453	0.0856722	0.963459	0.00051874	0.232356	0.879462	-0.0557827	A	0.217391	0.782609	0.7852	0.755	0.9722	0.7107	0.7914	rs111333536	0.447576	8.49419e-30	rs58359222	0.418974	2.44405e-10	rs4150526	0.359212	1.50092e-37
GTF2H3	ENSG00000111358	ENSG00000111358.14	protein_coding	+	12	124118287	124147151	123633739	123662604	2090	rs77968302	124466102	318951	0.0367187	-0.440426	0.0248873	0.978544	0.999982	-7.81737e-06	G	0.938406	0.061594	0.0023	0.0591	0.001	0.0765	0.1329	rs59499651	-0.45288	0.10536	rs61933972	0.526918	0.00506023	rs61933604	-0.121709	0.00944165
GTF2H4	ENSG00000213780	ENSG00000213780.11	protein_coding	+	6	30875985	30881883	30908207	30914106	9741	rs9295929	30846096	-29889	0.260913	-0.788161	1.80349e-10	8.82076e-06	0.000546106	-3.26272	C	0.706522	0.293478	0.2761	0.4265	0.6121	0.2217	0.59	rs116160890	1.12016	1.13408e-08	rs116371977	0.822889	0.0391687	rs116160890	1.43851	2.15198e-23
GTF2H5	ENSG00000272047	ENSG00000272047.2	protein_coding	+	6	158589383	158620376	158168350	158199344	2963	rs9348087	158598474	0	0.111319	-0.591358	6.77044e-05	0.04338	0.454107	-0.342842	C	0.652174	0.347826	0.4395	0.5101	0.4187	0.2604	0.2515	rs7756922	0.368036	4.78635e-18	rs7756922	0.279355	3.51606e-07	rs62437115	0.261098	5.90582e-27
GTF2IRD1	ENSG00000006704	ENSG00000006704.10	protein_coding	+	7	73868121	74016931	74453790	74602604	1385	rs56034028	73404165	-463956	0.055337	0.191816	0.00565565	0.761538	0.999982	-7.81737e-06	A	0.822464	0.177536	0.3306	0.2637	0.4871	0.0636	0.2822	rs37624	-0.307018	1.48933e-08	rs37618	-0.270468	0.0495856	rs13246745	-0.160099	0.00594298
GTF2IRD2	ENSG00000196275	ENSG00000196275.14	protein_coding	-	7	74210484	74267847	74851551	74796144	923	rs367787922	74518874	-251027	0.0891549	1.40833	0.000394009	0.102572	0.675532	-0.170354	G	0.942029	0.057971	0.0083	0.036	0.003	0.0805	0.1166	rs74760749	-0.775759	3.07065e-47	rs1311013059	-0.883083	1.07856e-23	rs1268836686	-0.815601	3.5034e-73
GTF3A	ENSG00000122034	ENSG00000122034.15	protein_coding	+	13	27998757	28009960	27424619	27435823	2805	rs73154047	27505251	-493506	0.0523087	2.1488	0.00718397	0.949184	0.999982	-7.81737e-06	G	0.931159	0.06884	0.1626	0.0836	0.0913	0.0775	0.0266	rs77187836	-0.147132	0.0849104	rs74922195	0.383786	0.24087	rs9579082	-0.129113	0.0309006
GTF3C1	ENSG00000077235	ENSG00000077235.18	protein_coding	-	16	27470877	27561234	27549913	27459555	2381	rs7199297	27966429	-405195	0.069314	-0.598458	0.00188133	0.688352	0.999982	-7.81737e-06	A	0.57971	0.42029	0.5197	0.3703	0.247	0.4652	0.4581	rs62031295	-0.108563	0.258098	rs73527164	-0.385671	0.0873836	rs74016089	-0.164427	0.120909
GTF3C2	ENSG00000115207	ENSG00000115207.13	protein_coding	-	2	27548717	27579901	27357034	27325849	1074	rs2304680	27361246	187471	0.0698308	-0.428334	0.00180637	0.181168	0.817179	-0.0876826	C	0.789855	0.210145	0.5204	0.1988	0.1706	0.161	0.1452	rs147320189	0.562125	0.0702025	rs57878347	0.592148	0.411073	rs28485121	-0.337551	0.0234231
GTF3C2-AS1	ENSG00000234945	ENSG00000234945.8	lncRNA	+	2	27558388	27565466	27335520	27342599	1014	rs1275503	27418209	-140179	0.0246103	0.112609	0.0671419	0.984748	0.999982	-7.81737e-06	T	0.376812	0.623188	0.3699	0.5937	0.5933	0.6064	0.591	rs6710941	0.278434	0.272827	rs780092	-0.313682	0.291553	rs1275507	0.459847	0.236545
GTF3C3	ENSG00000119041	ENSG00000119041.11	protein_coding	-	2	197627760	197664449	196799725	196763035	1675	rs201967268	197890771	-226322	0.0862753	-0.847828	0.000494627	0.11611	0.711334	-0.147927	C	0.492754	0.507246	0.3933	0.5058	0.5228	0.5109	0.5429	rs16850683	0.124239	0.227246	rs116376402	0.841419	0.304951	rs72920817	-0.169595	0.150736
GTF3C4	ENSG00000125484	ENSG00000125484.12	protein_coding	+	9	135545423	135570340	132670035	132694953	2349	rs60908768	135743881	173541	0.0786429	0.288238	0.000902838	0.378314	0.979561	-0.00896851	A	0.942029	0.057971	0.3578	0.0605	0.002	0.0408	0.0307	rs3025435	0.37772	0.0986579	rs10122574	0.137448	0.328163	rs562350	0.0720228	0.0573371
GTF3C5	ENSG00000148308	ENSG00000148308.17	protein_coding	+	9	135906063	135933890	133030675	133058503	2620	rs3118662	136278870	344980	0.0554344	-0.354271	0.00561232	0.906994	0.999982	-7.81737e-06	A	0.384058	0.615942	0.826	0.6254	0.5179	0.6054	0.5409	rs4962068	0.148501	0.0834319	rs115245917	0.684508	0.14495	rs73553509	0.532357	0.000172057
GTF3C6	ENSG00000155115	ENSG00000155115.7	protein_coding	+	6	111279910	111289093	110958706	110967890	1968	rs9398263	111378330	89237	0.0893021	1.52132	0.000389454	0.162096	0.786137	-0.104502	G	0.811594	0.188406	0.0507	0.1628	0.504	0.1103	0.2106	rs5879089	-0.0777448	0.273169	rs9481111	-0.598745	0.407024	rs9386991	-0.194834	0.125429
GTPBP1	ENSG00000100226	ENSG00000100226.16	protein_coding	+	22	39101748	39134304	38705742	38738299	2073	rs79941944	38701618	-400130	0.0542724	1.6445	0.00615153	0.887993	0.999982	-7.81737e-06	C	0.891304	0.108696	0.0061	0.062	0.2401	0.0835	0.1411	rs5750573	0.506051	0.00485916	rs74694146	0.285882	0.107324	rs138693	0.190819	0.0302217
GTPBP10	ENSG00000105793	ENSG00000105793.15	protein_coding	+	7	89964538	90020767	90335223	90391455	3098	rs17867249	89933362	-31176	0.0569862	0.773009	0.00496567	0.646104	0.999982	-7.81737e-06	G	0.949275	0.050724	0.2572	0.1196	0.1677	0.002	0.0112	rs917660	-0.386462	4.41867e-16	rs367760389	-0.530472	1.18159e-05	rs917660	-0.346003	2.39966e-21
GTPBP2	ENSG00000172432	ENSG00000172432.19	protein_coding	-	6	43573054	43597001	43629264	43605316	1703	rs11968259	43837219	-240218	0.0567284	1.05659	0.00506768	0.857109	0.999982	-7.81737e-06	G	0.934783	0.065217	0.292	0.0461	0.0556	0.0497	0.1738	rs112262786	0.438927	0.0357456	rs140163521	0.815516	0.00714103	rs1138991	0.0684708	0.194676
GTPBP3	ENSG00000130299	ENSG00000130299.17	protein_coding	+	19	17445730	17453540	17334920	17342731	2848	rs113679764	17486898	33358	0.0793734	0.478794	0.000852354	0.460407	0.999982	-7.81737e-06	G	0.945652	0.054347	0.1218	0.0591	0.004	0.0835	0.1605	rs117419016	0.93685	2.85531e-07	rs117419016	1.04899	0.000309066	rs117419016	0.803313	2.74368e-14
GTPBP4	ENSG00000107937	ENSG00000107937.19	protein_coding	+	10	1034375	1065872	988434	1019932	2807	rs377052630	1516217	450345	0.0449898	-0.916205	0.0128358	0.99334	0.999982	-7.81737e-06	G	0.923913	0.076087	0.0817	0.0058	0.006	0.0129	0.0777	rs11250283	0.100066	0.0741455	rs79204447	-0.431864	0.323185	rs147973226	0.0790995	0.0849746
GTPBP8	ENSG00000163607	ENSG00000163607.16	protein_coding	+	3	112709832	112733907	112990984	113015060	2249	rs34239722	112972838	238931	0.0643694	-0.350872	0.00277601	0.634102	0.999982	-7.81737e-06	G	0.855072	0.144928	0.0106	0.0735	0.1071	0.1421	0.09	rs1920082	0.179585	0.148078	rs4682451	0.356641	0.014103	rs59295686	0.191908	0.000535754
GTSE1	ENSG00000075218	ENSG00000075218.19	protein_coding	+	22	46692768	46726707	46296870	46330810	2706	rs79491787	46276568	-416200	0.0843255	0.0834365	0.000576894	0.572087	0.999982	-7.81737e-06	C	0.934783	0.065217	0.0363	0.0346	0.0466	0.0944	0.0419	rs117006149	-1.05344	0.153582	rs5764760	-0.212791	0.425067	rs28669215	-0.292728	0.193658
GTSE1-DT	ENSG00000277232	ENSG00000277232.2	lncRNA	-	22	46691041	46692557	46296660	46295143	2625	rs2542029	47069034	-376477	0.0965965	0.11518	0.000218624	0.253655	0.896016	-0.0476844	T	0.902174	0.097826	0.1104	0.0764	0.002	0.1173	0.1207	NA	NA	NA	NA	NA	NA	NA	NA	NA
GTSF1	ENSG00000170627	ENSG00000170627.11	protein_coding	-	12	54849735	54867386	54473602	54455950	2044	rs12309023	54836592	13143	0.170268	0.453482	5.42515e-07	0.0163978	0.251824	-0.598903	G	0.916667	0.083333	0.0507	0.0202	0.0456	0.0636	0.1012	rs12309023	1.21498	1.37607e-18	rs12307149	0.970548	3.01267e-07	rs12306637	1.08115	4.87379e-25
GUCA1B	ENSG00000112599	ENSG00000112599.9	protein_coding	-	6	42151023	42162694	42194956	42183284	2052	rs9394885	42159557	0	0.120152	0.0519872	3.33317e-05	0.0254813	0.329055	-0.482732	T	0.365942	0.634058	0.211	0.6369	0.8214	0.6372	0.7679	rs142467063	0.494009	4.54761e-16	rs4714583	0.424914	6.74893e-05	rs7773501	0.235472	9.39201e-07
GUCD1	ENSG00000138867	ENSG00000138867.16	protein_coding	-	22	24936392	24951903	24555935	24540423	1873	rs139733	25294818	-342915	0.0361194	0.660956	0.0261201	0.998363	0.999982	-7.81737e-06	A	0.695652	0.304348	0.6021	0.2781	0.495	0.2853	0.3579	rs1984310	0.284012	0.150221	rs1984310	0.383714	0.227426	rs1984310	0.312256	5.09291e-05
GUCY1A2	ENSG00000152402	ENSG00000152402.10	protein_coding	-	11	106544746	106889202	107018524	106674012	3227	rs7948675	106344359	200387	0.0668591	-1.07844	0.00228212	0.724987	0.999982	-7.81737e-06	G	0.663043	0.336957	0.612	0.4049	0.0635	0.4423	0.316	rs142065594	0.166897	0.138007	rs949338	-0.323206	0.255099	rs3042527	-0.124597	0.0714526
GUCY1B1	ENSG00000061918	ENSG00000061918.13	protein_coding	+	4	156680145	156728963	155758992	155807774	2751	rs72687469	157159583	430620	0.0822829	-1.12756	0.000677717	0.274565	0.914718	-0.0387126	C	0.793478	0.206522	0.0257	0.1455	0.1845	0.172	0.0818	NA	NA	NA	NA	NA	NA	NA	NA	NA
GUF1	ENSG00000151806	ENSG00000151806.14	protein_coding	+	4	44680438	44702945	44678420	44700928	2978	rs9996064	44857216	154271	0.151374	0.391572	2.61839e-06	0.00259544	0.0654217	-1.18428	T	0.601449	0.398551	0.5197	0.3948	0.4583	0.4235	0.4969	rs72197251	0.652818	1.41649e-30	rs66691259	0.578972	3.00309e-10	rs148583454	-0.532465	4.51402e-39
GUK1	ENSG00000143774	ENSG00000143774.16	protein_coding	+	1	228327664	228336685	228139962	228148984	1778	rs287615	228489090	152405	0.0562654	-7.02219	0.00525618	0.635051	0.999982	-7.81737e-06	G	0.949275	0.050724	0.0038	0.0447	0	0.1034	0.0061	rs61501937	-0.304011	0.0181893	rs10916358	0.19127	0.0826691	rs10799455	0.110276	0.078178
GULP1	ENSG00000144366	ENSG00000144366.16	protein_coding	+	2	189156397	189460658	188291669	188595931	2195	rs34900587	189781367	320709	0.086087	6.71242	0.000502035	0.123845	0.723293	-0.140686	C	0.945652	0.054347	0.0038	0.0461	0.001	0.1074	0.0215	rs13391838	0.116995	0.118242	rs143802495	0.47763	0.355237	rs2004889	0.407391	0.0413314
GUSB	ENSG00000169919	ENSG00000169919.17	protein_coding	-	7	65425672	65447202	65982215	65960684	1705	rs200228629	65179063	246609	0.117583	-0.845247	4.09794e-05	0.0112183	0.191393	-0.718074	T	0.797101	0.202899	0.0446	0.2839	0.2063	0.3072	0.3108	rs6947672	-0.31924	2.92413e-12	rs377232680	-1.1506	0.0263134	rs1327549718	-0.228224	2.75033e-14
GUSBP11	ENSG00000228315	ENSG00000228315.12	lncRNA	-	22	23980675	24059543	23717356	23638487	3283	rs9624290	24028190	0	0.167197	-0.59471	7.02083e-07	0.00117925	0.0352944	-1.45229	T	0.851449	0.148551	0.0893	0.121	0.0179	0.167	0.0266	NA	NA	NA	NA	NA	NA	NA	NA	NA
GVQW2	ENSG00000279968	ENSG00000279968.2	protein_coding	-	6	139046349	139094789	138773652	138725211	2205	rs13219485	138781532	264817	0.122087	0.036666	2.85241e-05	0.0311776	0.373458	-0.427758	G	0.884058	0.115942	0.0045	0.2291	0.2738	0.0328	0.0757	rs6914881	0.679378	4.5431e-19	rs4472369	0.512869	6.88544e-06	rs6914881	0.413178	3.76519e-10
GVQW3	ENSG00000179240	ENSG00000179240.11	protein_coding	+	11	76092348	76125663	76381303	76414619	1953	rs4945084	76121290	0	0.0419246	0.0648693	0.0163896	0.99006	0.999982	-7.81737e-06	G	0.42029	0.57971	0.621	0.513	0.5645	0.6581	0.7096	NA	NA	NA	NA	NA	NA	NA	NA	NA
GXYLT1	ENSG00000151233	ENSG00000151233.11	protein_coding	-	12	42475648	42538676	42144874	42081845	2665	rs10491999	42362561	113087	0.0714998	-0.225784	0.00158409	0.388256	0.984451	-0.00680584	G	0.76087	0.23913	0.1036	0.17	0.1339	0.2913	0.1933	rs11181341	-0.419835	4.67473e-11	rs10880237	-0.471952	0.000330588	rs10880227	-0.231255	1.31546e-15
GXYLT2	ENSG00000172986	ENSG00000172986.13	protein_coding	+	3	72937198	73047289	72888046	72998138	2451	rs62246990	72719756	-217442	0.0560793	1.08201	0.00533391	0.85934	0.999982	-7.81737e-06	T	0.92029	0.07971	0.1165	0.0418	0.002	0.1193	0.0235	rs9820819	0.503708	1.70483e-25	rs13074368	0.413182	2.99261e-05	rs9820819	0.386235	7.2584e-20
GYG1	ENSG00000163754	ENSG00000163754.17	protein_coding	+	3	148709196	148749562	148991341	149027668	2701	rs721920	148678680	-30516	0.059685	-2.17307	0.00401417	0.824975	0.999982	-7.81737e-06	C	0.884058	0.115942	0.2012	0.1556	0.1925	0.1551	0.1902	rs812819	0.207176	1.39454e-07	rs3732559	-0.166341	0.00265248	rs4681477	-0.198952	1.67299e-14
GYPA	ENSG00000170180	ENSG00000170180.22	protein_coding	-	4	145030457	145061904	144140751	144109303	2808	rs1828508	144882669	147788	0.112155	-0.0685433	6.3324e-05	0.0257979	0.331563	-0.479434	T	0.25	0.75	0.6558	0.6556	0.9573	0.6809	0.6963	NA	NA	NA	NA	NA	NA	NA	NA	NA
GYPB	ENSG00000250361	ENSG00000250361.8	protein_coding	-	4	144917258	144940533	144019345	143996104	2834	rs7689179	145195649	-255116	0.0745417	-0.100594	0.0012469	0.249667	0.893484	-0.0489131	A	0.547101	0.452899	0.6793	0.3934	0.4881	0.4602	0.1861	NA	NA	NA	NA	NA	NA	NA	NA	NA
GYPC	ENSG00000136732	ENSG00000136732.16	protein_coding	+	2	127413710	127454243	126656133	126696667	3076	rs77646516	127758272	304029	0.0485952	-3.02407	0.00963936	0.94695	0.999982	-7.81737e-06	C	0.938406	0.061594	0.0038	0.0562	0.0089	0.0855	0.1135	rs7575561	0.226503	0.00637624	rs72838530	-0.582197	0.280999	rs10166038	0.103628	0.168697
GYPE	ENSG00000197465	ENSG00000197465.14	protein_coding	-	4	144792018	144826716	143905563	143870864	2813	rs59074417	144515364	276654	0.102681	0.157934	0.000134841	0.0505311	0.496905	-0.303726	A	0.844203	0.155797	0.1384	0.0893	0.1488	0.1064	0.2065	rs7695853	-0.345072	2.91363e-07	rs34680080	0.422143	0.0114372	rs3901420	0.249599	0.000338692
GYS1	ENSG00000104812	ENSG00000104812.15	protein_coding	-	19	49471388	49496567	48993310	48968130	2665	rs61357517	49529956	-33389	0.0583028	0.690826	0.00447609	0.893718	0.999982	-7.81737e-06	A	0.521739	0.478261	0.8374	0.5029	0.2808	0.5427	0.5031	rs3730859	0.124981	0.228359	rs184501122	0.911873	0.33427	rs62640410	0.107071	0.0330274
GZF1	ENSG00000125812	ENSG00000125812.16	protein_coding	+	20	23342820	23353699	23362182	23373062	2891	rs6083221	23672530	318831	0.113436	0.553993	5.71529e-05	0.0409022	0.438841	-0.357693	A	0.884058	0.115942	0.2761	0.0922	0.0883	0.1074	0.2832	rs6137690	0.211324	0.17355	rs372590828	1.23356	0.402644	rs201184556	-0.270156	0.213735
GZMA	ENSG00000145649	ENSG00000145649.8	protein_coding	+	5	54398475	54406080	55102646	55110252	2157	rs11960427	53987949	-410526	0.0551377	0.4824	0.00574531	0.702578	0.999982	-7.81737e-06	G	0.713768	0.286232	0.3767	0.2594	0.2649	0.2694	0.274	rs34331493	0.33851	0.249908	rs3846493	0.219812	0.0241622	rs6898350	-0.122907	0.0759325
GZMB	ENSG00000100453	ENSG00000100453.13	protein_coding	-	14	25100161	25103473	24634267	24630954	2761	rs139187582	25220545	-117072	0.165117	6.62965	8.35626e-07	0.167545	0.797718	-0.0981506	T	0.934783	0.065217	0.0106	0.0591	0.2123	0.0427	0.1288	rs7144673	0.278411	0.00242495	rs116790871	-1.09346	0.291591	rs79453630	0.432634	0.200833
GZMH	ENSG00000100450	ENSG00000100450.13	protein_coding	-	14	25075687	25078905	24609699	24606480	2743	rs1156552	25211963	-133058	0.0654153	-0.205595	0.00255667	0.675088	0.999982	-7.81737e-06	T	0.166667	0.833333	0.6823	0.8372	0.7877	0.839	0.7771	rs71405841	-0.636544	0.225445	rs561496592	-0.419389	0.0506699	rs2229661	-0.617547	0.224321
GZMK	ENSG00000113088	ENSG00000113088.6	protein_coding	+	5	54320085	54330398	55024256	55034570	2265	rs2897781	54298745	-21340	0.0547862	0.266138	0.00590694	0.754815	0.999982	-7.81737e-06	C	0.673913	0.326087	0.3404	0.3646	0.1786	0.3678	0.4714	rs114034415	0.205569	0.287993	rs3846493	0.191421	0.250526	rs76558751	-0.754624	0.0227747
GZMM	ENSG00000197540	ENSG00000197540.8	protein_coding	+	19	544035	549924	544034	549924	3589	rs28505280	705575	155651	0.0766215	-0.143817	0.00105861	0.708702	0.999982	-7.81737e-06	T	0.934783	0.065217	0.0287	0.0605	0.1111	0.0606	0.0971	rs117640500	0.67275	0.136959	rs3795060	-1.67691	0.109264	rs11670280	0.310788	0.212952
H19	ENSG00000130600	ENSG00000130600.19	lncRNA	-	11	2016407	2022700	2001470	1995176	3253	rs199637647	1692237	324170	0.0659886	-6.58232	0.00244391	0.834143	0.999982	-7.81737e-06	A	0.804348	0.195652	0.1997	0.2233	0.3552	0.2694	0.228	rs1476495	0.439184	0.10311	rs117885355	0.513868	0.250288	rs144866270	0.523396	0.0825596
H1F0	ENSG00000189060	ENSG00000189060.5	protein_coding	+	22	38201101	38203443	37805093	37807436	1953	rs12484134	38126728	-74373	0.0439286	0.863908	0.0139677	0.972626	0.999982	-7.81737e-06	T	0.728261	0.271739	0.0401	0.2983	0.3016	0.3241	0.4427	rs56236616	-0.384131	0.138974	rs544362689	-0.922541	0.408342	rs6000896	-0.197062	4.18022e-06
H1FX	ENSG00000184897	ENSG00000184897.6	protein_coding	-	3	129033615	129035129	129316286	129314771	1776	rs6439173	129069945	-34816	0.0574107	-0.818026	0.00480221	0.564437	0.999982	-7.81737e-06	C	0.891304	0.108696	0.2027	0.1138	0.0367	0.1044	0.0859	rs2285356	0.657896	0.0419187	rs80017662	0.571029	0.404468	rs62265332	-0.165306	0.0699821
H1FX-AS1	ENSG00000206417	ENSG00000206417.8	lncRNA	+	3	129034236	129045068	129315392	129326225	1776	rs6809071	129227309	182241	0.0409783	-0.165068	0.0176777	0.904174	0.999982	-7.81737e-06	C	0.916667	0.083333	0.2421	0.0519	0.121	0.0487	0.093	rs7612613	0.399324	0.00297375	rs112305419	-0.413579	0.0847924	rs72979339	0.547794	0.00367136
H2AFJ	ENSG00000246705	ENSG00000246705.4	protein_coding	+	12	14927318	14930936	14774383	14778002	2042	rs11830807	15248645	317709	0.0553178	-4.25656	0.0056642	0.740589	0.999982	-7.81737e-06	T	0.869565	0.130435	0.1543	0.1239	0.0724	0.1133	0.0532	rs201350005	-0.317364	0.21719	rs149736345	0.536382	0.35146	rs141654514	0.223632	0.0355096
H2AFV	ENSG00000105968	ENSG00000105968.18	protein_coding	-	7	44866391	44887686	44848083	44826791	2163	rs200475535	44765138	101253	0.0582789	-2.32481	0.00448451	0.679387	0.999982	-7.81737e-06	T	0.264493	0.735507	0.8858	0.804	0.8075	0.7038	0.8446	rs13240323	0.21645	3.68384e-10	rs6943664	-0.16253	0.295765	rs7801526	0.229689	2.5765e-10
H2AFX	ENSG00000188486	ENSG00000188486.3	protein_coding	-	11	118964565	118966177	119095467	119093854	2000	rs12417523	119299408	-333231	0.0591699	0.147804	0.00418043	0.621348	0.999982	-7.81737e-06	C	0.789855	0.210145	0.1172	0.3357	0.0754	0.2714	0.1207	rs75201886	-0.56183	0.283993	rs3132828	-0.204294	0.282938	rs1790192	0.0891027	0.0967997
H2AFY	ENSG00000113648	ENSG00000113648.16	protein_coding	-	5	134669591	134735604	135399914	135333900	2124	rs12656341	135121144	-385540	0.0794143	-2.40526	0.000849617	0.341077	0.961043	-0.017257	T	0.73913	0.26087	0.2799	0.219	0.4613	0.2654	0.2904	rs116777849	0.204849	0.199463	rs77355156	0.560785	0.424599	rs11740403	0.1144	0.213031
H2AFY2	ENSG00000099284	ENSG00000099284.14	protein_coding	+	10	71812301	71872038	70052846	70112282	3136	rs74420306	71522459	-289842	0.0975115	1.13769	0.00020332	0.240931	0.888182	-0.051498	G	0.945652	0.054347	0.0045	0.0735	0.0794	0.0696	0.0593	rs10823482	0.609124	0.114129	rs117839694	0.741647	0.19056	rs28420137	-0.603496	0.0445959
H2AFZ	ENSG00000164032	ENSG00000164032.12	protein_coding	-	4	100869244	100871512	99950355	99948086	2298	rs7679045	100444767	424477	0.103924	3.99577	0.000122147	0.0621309	0.543446	-0.264843	A	0.710145	0.289855	0.3578	0.2205	0.2381	0.2952	0.4366	rs62305011	-0.150406	0.103697	rs145670756	-0.703951	0.396841	rs67560461	-0.100434	0.0037315
H3F3A	ENSG00000163041	ENSG00000163041.11	protein_coding	+	1	226249553	226259720	226061851	226072007	1919	rs837748	226737845	478125	0.0822042	6.15535	0.000681936	0.238099	0.886642	-0.0522519	A	0.141304	0.858696	0.9138	0.8674	0.9365	0.8728	0.8129	rs4271181	-0.704118	9.91891e-34	rs4271181	-0.731917	1.17371e-14	rs6678547	0.712733	8.44834e-68
H3F3B	ENSG00000132475	ENSG00000132475.10	protein_coding	-	17	73772516	73781974	75785893	75776434	2088	rs820384	73755392	17124	0.0520896	-9.2488	0.00730951	0.847408	0.999982	-7.81737e-06	G	0.376812	0.623188	0.6301	0.7147	0.5794	0.6471	0.6861	rs145210608	0.503078	0.124659	rs17883492	0.563263	0.172408	rs8067210	0.309264	0.0466814
H6PD	ENSG00000049239	ENSG00000049239.12	protein_coding	+	1	9294834	9331396	9234775	9271337	2246	rs112324731	9622181	290785	0.0568791	0.801037	0.0050078	0.912905	0.999982	-7.81737e-06	G	0.891304	0.108696	0.0083	0.0432	0.2044	0.1193	0.093	rs12042692	-0.327682	1.14836e-11	rs12042692	-0.3077	0.001245	rs11121349	-0.279546	2.61943e-19
HAAO	ENSG00000162882	ENSG00000162882.15	protein_coding	-	2	42994230	43019733	42792593	42767089	2554	rs34881408	43147991	-128258	0.060274	-0.350103	0.00383217	0.764003	0.999982	-7.81737e-06	C	0.521739	0.478261	0.3843	0.621	0.4772	0.4573	0.6616	rs2374443	-0.466776	1.262e-10	rs114721017	0.675148	0.00325229	rs4953653	0.163741	3.21801e-14
HABP4	ENSG00000130956	ENSG00000130956.14	protein_coding	+	9	99212452	99253618	96450169	96491336	1645	rs114726025	98940643	-271809	0.0468589	-1.23292	0.0110634	0.89894	0.999982	-7.81737e-06	C	0.942029	0.057971	0.121	0.1657	0.1131	0.0288	0.0961	rs1885426	-0.194119	1.05683e-09	rs7045866	-0.629369	0.279781	rs116903088	0.201683	0.00735453
HACD1	ENSG00000165996	ENSG00000165996.14	protein_coding	-	10	17631032	17659373	17617374	17589032	2223	rs17136483	17509247	121785	0.033468	4.6973	0.032374	0.999114	0.999982	-7.81737e-06	T	0.934783	0.065217	0.0113	0.0908	0.2054	0.0527	0.1002	rs58815595	-0.476248	0.177027	rs148166724	-0.223051	0.0316776	rs11013137	-0.0513908	0.248646
HACD2	ENSG00000206527	ENSG00000206527.10	protein_coding	-	3	123209668	123303900	123585053	123490820	2113	rs34928656	122773352	436316	0.0690301	2.56487	0.00192381	0.64334	0.999982	-7.81737e-06	G	0.949275	0.050724	0.112	0.072	0.002	0.0755	0.044	rs6801013	0.304637	2.40555e-06	rs142841996	-0.685167	0.297092	rs1039043	0.128137	0.164079
HACD3	ENSG00000074696	ENSG00000074696.13	protein_coding	+	15	65822757	65870687	65530418	65578349	1606	rs16949216	66283700	413013	0.0486733	0.364122	0.00957988	0.728403	0.999982	-7.81737e-06	G	0.710145	0.289855	0.1725	0.1758	0.6022	0.2137	0.3057	rs7178191	0.149825	0.227518	rs62014398	0.331573	0.0921901	rs8027260	0.0975625	0.0431082
HACD4	ENSG00000188921	ENSG00000188921.14	protein_coding	-	9	20999509	21031639	21031640	20999509	2305	rs17831942	20665425	334084	0.0873073	-0.54595	0.000455924	0.165382	0.792894	-0.100785	A	0.869565	0.130435	0.0348	0.1282	0.1528	0.1561	0.1104	rs118091685	-0.638516	0.00136468	rs73649997	-0.431486	0.252116	rs74363161	-0.0854383	0.033888
HACE1	ENSG00000085382	ENSG00000085382.12	protein_coding	-	6	105175970	105307794	104859919	104728094	2247	rs7745222	105062765	113205	0.039725	0.215491	0.0195444	0.978342	0.999982	-7.81737e-06	C	0.713768	0.286232	0.5386	0.3545	0.1786	0.2624	0.273	rs9322817	-0.269778	2.09305e-06	rs143534909	-0.362857	0.327394	rs202110988	-0.163078	0.000763641
HACL1	ENSG00000131373	ENSG00000131373.15	protein_coding	-	3	15602207	15643359	15601852	15560699	2151	rs11711432	15989023	-345664	0.0576809	-0.526972	0.00470097	0.69309	0.999982	-7.81737e-06	G	0.945652	0.054347	0.0076	0.062	0.0446	0.1024	0.0808	rs883827	0.19399	0.0666384	rs883827	0.190875	0.305963	rs78660595	-0.432189	0.0138121
HAGH	ENSG00000063854	ENSG00000063854.13	protein_coding	-	16	1845622	1877158	1827157	1795620	2926	rs3114130	2286575	-409417	0.0870523	3.03985	0.000465199	0.50313	0.999982	-7.81737e-06	C	0.927536	0.072463	0.4039	0.0562	0.0595	0.0656	0.0521	rs2268669	0.570545	7.00362e-25	rs238677	0.307777	2.11898e-07	rs3743852	0.533525	2.41079e-60
HAGHL	ENSG00000103253	ENSG00000103253.18	protein_coding	+	16	776937	785525	726936	735525	3079	rs13331529	607424	-169513	0.094984	0.410083	0.00024843	0.288062	0.924645	-0.0340252	C	0.942029	0.057971	0.2005	0.072	0.1161	0.0527	0.0624	rs12446058	-0.325296	1.69067e-09	rs12444733	-0.347865	0.00124615	rs12444733	-0.396378	1.10475e-22
HAGLR	ENSG00000224189	ENSG00000224189.8	lncRNA	-	2	177028780	177053686	176188958	176164051	2176	rs113865045	176969703	59077	0.0745746	0.104885	0.00124368	0.467714	0.999982	-7.81737e-06	G	0.945652	0.054347	0.0779	0.085	0.0179	0.0586	0.0327	rs34727427	0.225116	0.00491338	rs149560880	-0.804532	0.217274	rs2072588	0.172841	1.82647e-05
HAL	ENSG00000084110	ENSG00000084110.11	protein_coding	-	12	96366441	96390143	95996365	95972662	2901	rs117340827	95987889	378552	0.09874	0.129812	0.000184434	0.143315	0.759289	-0.119593	A	0.934783	0.065217	0.0038	0.0331	0.0625	0.0398	0.1217	rs140446302	-1.03946	0.251774	rs12320062	-0.311354	0.432353	rs12824103	-0.203842	0.188287
HAMP	ENSG00000105697	ENSG00000105697.9	protein_coding	+	19	35771620	35776046	35280716	35285143	2626	rs9916954	35874444	98398	0.0845298	-0.397975	0.00056767	0.744047	0.999982	-7.81737e-06	A	0.07971	0.92029	0.9947	0.8674	0.998	0.9066	0.8323	rs4806185	0.261901	0.255241	rs117801900	-2.02771	0.284605	rs879714895	-1.05102	0.0689313
HAND2	ENSG00000164107	ENSG00000164107.8	protein_coding	-	4	174446121	174451380	173530229	173524969	1939	rs4629421	174633155	-181775	0.0524085	-1.18863	0.00712755	0.920897	0.999982	-7.81737e-06	T	0.771739	0.228261	0.4418	0.1902	0.2173	0.1481	0.2004	rs6825498	-0.17522	0.00930342	rs113054722	-0.602604	0.0809883	rs116000177	-0.662228	0.037649
HAND2-AS1	ENSG00000237125	ENSG00000237125.10	lncRNA	+	4	174448422	174580847	173527270	173659696	2343	rs75351948	174986337	405490	0.083383	3.31287	0.000621413	0.572274	0.999982	-7.81737e-06	T	0.942029	0.057971	0.0227	0.0288	0.1409	0.0348	0.1697	rs13114604	-0.124377	0.0160605	rs113054722	-0.608055	0.0740082	rs4695845	-0.192126	0.00135777
HAPLN1	ENSG00000145681	ENSG00000145681.11	protein_coding	-	5	82933625	83016674	83720855	83637805	1872	rs10514260	82971921	0	0.0769519	1.56642	0.00103143	0.36064	0.96998	-0.0132372	A	0.394928	0.605072	0.553	0.6268	0.7986	0.5567	0.547	rs975595	0.272394	1.12995e-07	rs974023	0.341154	0.0036044	rs7735476	0.46471	4.96462e-23
HAPLN2	ENSG00000132702	ENSG00000132702.13	protein_coding	+	1	156589124	156595517	156619331	156625725	1700	rs10908523	156830218	234701	0.0433959	0.0469125	0.0145735	0.942779	0.999982	-7.81737e-06	T	0.942029	0.057971	0.2746	0.0591	0.0645	0.0189	0.0204	rs61800542	-1.04698	0.0169912	rs12128746	0.181605	0.251765	rs61104051	-0.119168	0.0112471
HAPLN3	ENSG00000140511	ENSG00000140511.11	protein_coding	-	15	89420526	89438828	88895626	88877288	2305	rs4932480	89723858	-285030	0.0478521	0.880165	0.0102246	0.954609	0.999982	-7.81737e-06	T	0.413043	0.586957	0.5378	0.6585	0.6577	0.5278	0.5143	rs730657	-0.245927	0.000103757	rs1561806	0.163934	0.266752	rs8029102	-0.208125	1.68063e-07
HAR1A	ENSG00000225978	ENSG00000225978.3	lncRNA	+	20	61733558	61735738	63102205	63104386	3077	rs6090239	61738114	2376	0.0747457	-0.0386655	0.00122704	0.624683	0.999982	-7.81737e-06	T	0.699275	0.300725	0.3956	0.4121	0.245	0.339	0.2209	rs12625159	-0.264156	0.0165304	rs1884729	0.314111	0.209457	rs35620756	0.261352	7.15099e-05
HARBI1	ENSG00000180423	ENSG00000180423.4	protein_coding	-	11	46624412	46639459	46617909	46602861	922	rs7113108	47062538	-423079	0.0579197	0.0763511	0.00461329	0.384274	0.982101	-0.00784366	A	0.612319	0.387681	0.8517	0.3242	0.1349	0.4821	0.5521	rs77040777	0.795606	0.100837	rs75463289	-0.602685	0.376604	rs61884262	0.180278	0.0410691
HARS	ENSG00000170445	ENSG00000170445.15	protein_coding	-	5	140052621	140071122	140691537	140673904	1426	rs3822355	140186979	-115857	0.0372145	0.486611	0.0239127	0.886527	0.999982	-7.81737e-06	G	0.59058	0.40942	0.2882	0.4135	0.374	0.3787	0.3231	rs56692296	-0.150279	0.181124	rs72794887	-0.327824	0.270307	rs1422188	-0.111512	0.117933
HARS2	ENSG00000112855	ENSG00000112855.17	protein_coding	+	5	140071016	140078890	140691430	140699305	1408	rs75436533	140142679	63789	0.0424444	-0.725178	0.0157231	0.793005	0.999982	-7.81737e-06	C	0.942029	0.057971	0.0446	0.0576	0.0496	0.0616	0.0552	rs187863528	-0.36008	0.23311	rs151097899	-0.805856	0.138737	rs112384424	-0.223306	0.10227
HAS1	ENSG00000105509	ENSG00000105509.10	protein_coding	-	19	52216366	52227244	51723994	51713112	3169	rs8107937	52203150	13216	0.0716213	0.387931	0.00156903	0.738805	0.999982	-7.81737e-06	C	0.826087	0.173913	0.1172	0.1239	0.0665	0.1839	0.2342	rs6509555	-0.194076	0.222618	rs140032218	1.04123	0.360579	rs112173676	-0.346548	0.189109
HAS2	ENSG00000170961	ENSG00000170961.7	protein_coding	-	8	122624357	122653680	121641440	121612116	2325	rs17299987	122691195	-37515	0.0720352	0.775136	0.00151876	0.677985	0.999982	-7.81737e-06	T	0.873188	0.126812	0.0393	0.085	0.129	0.1581	0.0511	rs796859906	-0.784762	0.225424	rs6988771	-0.183957	0.393861	rs74305323	0.359036	0.00887236
HAS2-AS1	ENSG00000248690	ENSG00000248690.8	lncRNA	+	8	122651534	123006424	121639293	121994185	3030	rs2022670	123327551	321127	0.0698665	-0.0613218	0.0018013	0.571212	0.999982	-7.81737e-06	C	0.32971	0.67029	0.9138	0.5389	0.5089	0.7634	0.7771	rs28561861	-0.397933	0.154731	rs77452787	0.405271	0.229097	rs73325895	-0.510566	0.0944041
HAS3	ENSG00000103044	ENSG00000103044.11	protein_coding	+	16	69139557	69152622	69105653	69118719	1697	rs34927202	68822020	-317537	0.0454505	0.0763045	0.0123738	0.86751	0.999982	-7.81737e-06	G	0.942029	0.057971	0.0166	0.0375	0.003	0.0676	0.0204	rs72136445	0.206729	0.148146	rs144759050	-0.710572	0.432704	rs72801351	0.565244	0.0304297
HASPIN	ENSG00000177602	ENSG00000177602.5	protein_coding	+	17	3627198	3629993	3723903	3726699	3129	rs62070383	3658021	28028	0.0707722	0.0161516	0.00167742	0.606516	0.999982	-7.81737e-06	A	0.597826	0.402174	0.18	0.3415	0.2331	0.4583	0.2618	NA	NA	NA	NA	NA	NA	NA	NA	NA
HAT1	ENSG00000128708	ENSG00000128708.13	protein_coding	+	2	172778959	172848600	171922448	171983686	2748	rs960749	172379781	-399178	0.0716218	0.384981	0.00156897	0.48668	0.999982	-7.81737e-06	G	0.311594	0.688406	0.7935	0.6297	0.8383	0.5219	0.6933	rs12468634	-0.308364	0.138627	rs925881	0.174003	0.212062	rs140581456	0.374699	0.0879086
HAUS1	ENSG00000152240	ENSG00000152240.13	protein_coding	+	18	43684345	43708299	46104378	46128333	2289	rs11873572	43866158	157859	0.0429125	0.423474	0.0151465	0.983807	0.999982	-7.81737e-06	T	0.898551	0.101449	0.2905	0.1066	0.1865	0.0606	0.089	rs72903445	0.837134	3.24742e-21	rs72903445	0.71075	1.91691e-07	rs72903448	0.763776	2.54601e-26
HAUS2	ENSG00000137814	ENSG00000137814.11	protein_coding	+	15	42841027	42862192	42548828	42569994	1536	rs76354757	42380052	-460975	0.0369407	-0.433321	0.024446	0.941042	0.999982	-7.81737e-06	A	0.90942	0.090579	0.0076	0.0706	0.1954	0.0835	0.0787	rs1062015	0.202286	0.000375547	rs80113260	-0.538277	0.378036	rs7086	0.205897	3.31018e-05
HAUS3	ENSG00000214367	ENSG00000214367.8	protein_coding	-	4	2080726	2244003	2242276	2078998	2341	rs113873454	1895282	185444	0.123178	0.472947	2.61223e-05	0.0239102	0.316992	-0.498952	T	0.931159	0.06884	0.1089	0.1599	0.0774	0.1153	0.2117	rs446119	-0.192952	0.00177425	rs141139040	-0.530695	0.150948	rs28693965	0.126335	0.109095
HAUS4	ENSG00000092036	ENSG00000092036.18	protein_coding	-	14	23415438	23426370	22957161	22946228	2433	rs10873070	23460556	-34186	0.0950634	0.810233	0.000246872	0.157668	0.778874	-0.108533	A	0.315217	0.684783	0.9841	0.7464	0.7996	0.6402	0.6544	rs12880925	-0.745395	1.40503e-72	rs2008951	-0.64103	8.51188e-23	rs2008951	-0.672992	4.70879e-118
HAUS5	ENSG00000249115	ENSG00000249115.9	protein_coding	+	19	36103638	36116257	35612735	35625355	2344	rs16970288	35887129	-216509	0.0654023	0.15114	0.0025593	0.76815	0.999982	-7.81737e-06	T	0.753623	0.246377	0.2148	0.1671	0.2054	0.2952	0.1012	rs114284305	0.732372	0.170123	rs77704333	0.402115	0.218277	rs8100200	0.262705	0.1196
HAUS6	ENSG00000147874	ENSG00000147874.11	protein_coding	-	9	19053140	19102902	19102904	19053141	3167	rs6475236	18624888	428252	0.110357	-0.222698	7.31176e-05	0.0687079	0.569054	-0.244847	G	0.26087	0.73913	0.8109	0.7075	0.7817	0.665	0.7209	rs7027346	-0.220901	6.03475e-07	rs12164262	-0.276022	0.028832	rs4977492	-0.278858	2.25966e-20
HAUS8	ENSG00000131351	ENSG00000131351.15	protein_coding	-	19	17160540	17186435	17075625	17049729	2555	rs2279007	17283403	-96968	0.0609127	-0.10054	0.00364418	0.794585	0.999982	-7.81737e-06	G	0.677536	0.322464	0.1195	0.2622	0.3859	0.2545	0.1779	rs2305752	-0.35313	7.20763e-11	rs73012575	0.527095	0.238194	rs2305752	-0.300874	3.07746e-15
HAVCR1	ENSG00000113249	ENSG00000113249.13	protein_coding	-	5	156456425	156486130	157059119	157029413	2215	rs73308313	156527252	-41122	0.0638158	0.0650156	0.00289963	0.53358	0.999982	-7.81737e-06	G	0.90942	0.090579	0.233	0.0807	0.1587	0.0646	0.0787	rs6897167	0.321588	0.00748231	rs378529	0.444613	0.00320642	rs246878	-0.315198	0.000705505
HAVCR2	ENSG00000135077	ENSG00000135077.9	protein_coding	-	5	156512844	156569880	157142869	157085832	2342	rs35267300	156064318	448526	0.0705796	-1.54236	0.00170304	0.387341	0.984205	-0.00691454	A	0.927536	0.072463	0.0061	0.0591	0.001	0.0865	0.0235	rs10515746	-0.153187	0.000319789	rs2112691	0.128582	0.25972	rs187458	-0.0827752	0.143823
HAX1	ENSG00000143575	ENSG00000143575.14	protein_coding	+	1	154245066	154248351	154272511	154275875	1580	rs10797084	154264736	16385	0.0539285	2.18728	0.00632086	0.786259	0.999982	-7.81737e-06	C	0.753623	0.246377	0.1581	0.1686	0.0506	0.3032	0.1677	rs2282227	0.237812	3.68833e-11	rs35482991	0.169695	0.116718	rs2282227	0.208117	4.49616e-16
HBD	ENSG00000223609	ENSG00000223609.11	protein_coding	-	11	5253909	5264887	5243657	5232678	4844	rs77659912	4769031	484878	0.0950712	0.249746	0.000246719	0.501164	0.999982	-7.81737e-06	A	0.873188	0.126812	0.1331	0.1153	0.0724	0.1541	0.0532	rs112221619	0.28924	0.0820298	rs977250	0.32342	0.442898	rs111272210	-0.572801	0.240456
HBE1	ENSG00000213931	ENSG00000213931.7	protein_coding	-	11	5289576	5526882	5505652	5268345	5837	rs2880575	5702442	-175560	0.0839114	0.0354686	0.000596051	0.460185	0.999982	-7.81737e-06	G	0.851449	0.148551	0.152	0.1427	0.2778	0.0755	0.227	rs61883436	-0.311457	0.128493	rs139360553	0.362867	0.350585	rs2880829	0.247215	0.203429
HBEGF	ENSG00000113070	ENSG00000113070.8	protein_coding	-	5	139712429	139726188	140346603	140332843	1241	rs1422188	139276664	435765	0.0347147	-0.950292	0.0292612	0.962374	0.999982	-7.81737e-06	G	0.818841	0.181159	0.1354	0.1037	0.1657	0.163	0.272	rs144171969	-0.355099	0.250732	rs13181741	-0.239019	0.351539	rs34607585	0.150606	0.012793
HBG2	ENSG00000196565	ENSG00000196565.15	protein_coding	-	11	5274419	5526835	5505605	5253188	5893	rs7479219	5184515	89904	0.0879158	-6.45244	0.000434532	0.85286	0.999982	-7.81737e-06	G	0.050724	0.949275	0.5393	0.9452	0.9464	0.9861	0.8487	rs117892120	0.600976	0.0869259	rs3759070	0.348285	0.172728	rs117887403	0.882649	0.15356
HBP1	ENSG00000105856	ENSG00000105856.14	protein_coding	+	7	106809407	106842967	107168961	107202522	1756	rs35262630	106787525	-21882	0.0622226	1.92713	0.00328705	0.511476	0.999982	-7.81737e-06	T	0.547101	0.452899	0.0204	0.4755	0.4048	0.4493	0.5562	rs11771097	-0.131219	0.0239202	rs79354599	0.303938	0.422571	rs2299428	0.0944014	0.0338921
HBS1L	ENSG00000112339	ENSG00000112339.15	protein_coding	-	6	135281517	135424194	135103056	134960378	1902	rs2207000	135623833	-199639	0.125642	2.86958	2.14102e-05	0.0506789	0.496905	-0.303726	C	0.855072	0.144928	0.5204	0.1888	0.1091	0.2117	0.1309	rs61738647	-0.235845	4.85391e-13	rs11154791	-0.241916	0.000148562	rs1547247	-0.268331	3.94099e-24
HCAR2	ENSG00000182782	ENSG00000182782.8	protein_coding	-	12	123185841	123187904	122703357	122701293	1454	rs117913606	123461117	-273213	0.0698415	0.540976	0.00180485	0.57874	0.999982	-7.81737e-06	G	0.945652	0.054347	0.0045	0.0461	0.001	0.0845	0.0164	rs7303456	-0.157122	0.245593	rs560990214	1.26801	0.262987	rs7314742	-0.173754	0.0472345
HCAR3	ENSG00000255398	ENSG00000255398.3	protein_coding	-	12	123199304	123201358	122716811	122714756	1470	rs3759111	123687774	-486416	0.0815246	0.17592	0.00071946	0.339726	0.961043	-0.017257	C	0.949275	0.050724	0.0424	0.0562	0.2698	0.0417	0.0429	rs11831129	-0.409532	0.276748	rs1052204	0.519485	0.299802	rs117082311	-0.5521	0.0610191
HCCAT5	ENSG00000260880	ENSG00000260880.5	lncRNA	+	16	73126249	73133236	73092349	73099337	2220	rs7202635	72711563	-414686	0.0677806	0.893385	0.00212253	0.699748	0.999982	-7.81737e-06	T	0.942029	0.057971	0.1467	0.0562	0.1081	0.0527	0.1483	rs117187218	-0.363974	0.311771	rs12596192	-0.305098	0.438254	rs183642847	-0.387538	0.132222
HCFC1R1	ENSG00000103145	ENSG00000103145.10	protein_coding	-	16	3072627	3074287	3024286	3022620	2174	rs11862306	3061928	10699	0.0527613	-3.08277	0.00693151	0.880898	0.999982	-7.81737e-06	T	0.775362	0.224638	0.3026	0.3357	0.4097	0.2097	0.4744	rs4010629	-0.118777	0.134148	rs75368906	0.440638	0.304878	rs12448664	0.0690372	0.0617578
HCFC2	ENSG00000111727	ENSG00000111727.12	protein_coding	+	12	104458310	104500302	104064531	104106524	3069	rs11612613	104260208	-198102	0.0989652	0.626899	0.000181167	0.140218	0.756242	-0.121339	C	0.771739	0.228261	0.0159	0.3934	0.2778	0.2485	0.2403	rs1165592	-0.125065	0.14917	rs79289539	-0.33985	0.210235	rs75415741	-0.430442	0.0332282
HCG11	ENSG00000228223	ENSG00000228223.3	lncRNA	+	6	26521938	26527632	26521709	26527404	2476	rs16891464	26235300	-286638	0.0697808	0.393276	0.00181349	0.346209	0.96303	-0.0163602	A	0.902174	0.097826	0.1513	0.0634	0.0407	0.1074	0.1258	rs1535274	-0.137061	0.00119332	rs553955279	-0.468883	0.447104	rs9358952	-0.203562	3.03604e-10
HCG14	ENSG00000224157	ENSG00000224157.1	lncRNA	+	6	28864308	28865099	28896530	28897322	2108	rs16894106	28400339	-463969	0.0880004	0.0533141	0.000431638	0.119671	0.717927	-0.14392	G	0.826087	0.173913	0.4493	0.245	0.1488	0.2376	0.2086	NA	NA	NA	NA	NA	NA	NA	NA	NA
HCG17	ENSG00000270604	ENSG00000270604.5	lncRNA	-	6	30201817	30293911	30326134	30234039	8269	rs954037	30203602	0	0.258994	-0.179328	2.15594e-10	1.59624e-05	0.000927317	-3.03277	C	0.597826	0.402174	0.4349	0.4625	0.3056	0.4344	0.3691	rs7383511	-0.384876	0.000226044	rs2523897	-0.524668	0.158747	rs2040486	-0.343811	5.99951e-07
HCG18	ENSG00000231074	ENSG00000231074.9	lncRNA	-	6	30254468	30295159	30327382	30286690	7765	rs6912771	30284375	0	0.237421	-1.28546	1.55879e-09	1.63884e-05	0.000946987	-3.02366	C	0.565217	0.434783	0.3714	0.4928	0.5546	0.2952	0.4714	rs28360018	0.453521	1.0615e-18	rs7452694	0.46269	2.8373e-06	rs1264618	0.493092	3.17165e-31
HCG20	ENSG00000228022	ENSG00000228022.6	lncRNA	+	6	30711568	30760027	30743790	30792250	6542	rs28361030	31220274	460247	0.150851	0.0375307	2.73382e-06	0.00660156	0.132086	-0.879143	G	0.884058	0.115942	0.1717	0.0908	0.0437	0.1382	0.0982	rs9281042	-0.388084	0.000524013	rs9281042	-0.413922	0.082192	rs9281042	-0.431373	8.49646e-12
HCG25	ENSG00000232940	ENSG00000232940.6	lncRNA	+	6	33217312	33222944	33249534	33255167	5057	rs107860	33220360	0	0.114406	-0.326325	5.28775e-05	0.0691908	0.570361	-0.24385	C	0.851449	0.148551	0.0356	0.134	0.0883	0.1531	0.2106	rs6904041	0.73021	0.313961	rs74526648	1.47004	0.229636	rs142492586	0.612976	0.213023
HCG27	ENSG00000206344	ENSG00000206344.7	lncRNA	+	6	31165538	31171745	31197760	31203968	10486	rs9263847	31156086	-9452	0.309956	-0.408195	1.61323e-12	2.12688e-07	2.24077e-05	-4.6496	T	0.612319	0.387681	0.295	0.5	0.498	0.3857	0.2607	rs12110912	0.252567	2.78266e-10	rs3134789	0.475295	3.57193e-06	rs28749551	0.51602	5.1844e-32
HCK	ENSG00000101336	ENSG00000101336.14	protein_coding	+	20	30640001	30689659	32052188	32101856	1340	rs6089133	30558322	-81679	0.0619237	-0.931404	0.00336532	0.480222	0.999982	-7.81737e-06	T	0.913043	0.086956	0.0053	0.0634	0.001	0.0974	0.0501	rs7360212	0.193051	0.287423	rs192794474	0.788154	0.274635	rs183775451	0.284747	0.185156
HCLS1	ENSG00000180353	ENSG00000180353.11	protein_coding	-	3	121350247	121379774	121660927	121631399	2075	rs16832180	120944216	406031	0.0627557	2.54375	0.00315195	0.441266	0.999379	-0.000269709	G	0.884058	0.115942	0.0053	0.072	0.1161	0.1054	0.1033	rs55964830	-0.13878	0.00493102	rs17250717	0.221398	0.112551	rs10934559	-0.139146	0.000308346
HCN3	ENSG00000143630	ENSG00000143630.10	protein_coding	+	1	155247255	155259639	155277463	155289848	929	rs151107921	154892388	-354867	0.0745545	0.0806961	0.00124564	0.203647	0.847363	-0.0719306	G	0.949275	0.050724	0.0023	0.0591	0	0.0805	0.0716	rs145051241	-0.421311	0.170174	rs4492610	-0.263614	0.114159	rs7524950	-0.174435	3.78309e-05
HCP5	ENSG00000206337	ENSG00000206337.11	lncRNA	+	6	31430948	31446713	31400700	31478903	9893	rs17190106	31013351	-417597	0.141859	1.49572	5.72543e-06	0.091989	0.644667	-0.190665	G	0.949275	0.050724	0.0023	0.0836	0.0615	0.0567	0.092	rs3094014	-0.217888	0.00101965	rs149001409	-0.543627	0.399674	rs28703977	-0.127393	0.000170801
HCRTR1	ENSG00000121764	ENSG00000121764.11	protein_coding	+	1	32083288	32098119	31617686	31632518	1815	rs11587050	32289179	191060	0.0452546	-0.0368696	0.0125682	0.881776	0.999982	-7.81737e-06	T	0.84058	0.15942	0.0129	0.1354	0	0.2565	0.0603	rs11342143	-0.420992	1.29545e-12	rs181358887	1.10269	0.131364	rs11342143	-0.295174	7.29105e-06
HCST	ENSG00000126264	ENSG00000126264.10	protein_coding	+	19	36393432	36395279	35902529	35904377	2031	rs8107856	35933868	-459564	0.0603734	-0.723823	0.00380228	0.770131	0.999982	-7.81737e-06	A	0.666667	0.333333	0.6362	0.4337	0.2927	0.3032	0.3108	rs34461963	-0.151995	0.273169	rs62109667	-0.188243	0.337265	rs112416579	-0.441182	0.114463
HDAC1	ENSG00000116478	ENSG00000116478.12	protein_coding	+	1	32757685	32799236	32292083	32333635	1108	rs4565672	32948844	149608	0.045564	0.946953	0.0122626	0.74625	0.999982	-7.81737e-06	C	0.086956	0.913043	0.879	0.8847	0.8204	0.84	0.9039	rs11576042	-0.497617	0.117367	rs116297223	0.55916	0.250834	rs8176781	0.499357	1.25193e-07
HDAC10	ENSG00000100429	ENSG00000100429.18	protein_coding	-	22	50683613	50689834	50251405	50245183	2772	rs28412679	50730320	-40486	0.0875543	-0.282056	0.000447116	0.262934	0.902462	-0.0445713	T	0.518116	0.481884	0.4796	0.2839	0.6508	0.4722	0.2832	rs13058062	-0.467663	3.64984e-14	rs5771258	-0.512945	9.36926e-13	rs5771258	-0.411165	1.26196e-16
HDAC11	ENSG00000163517	ENSG00000163517.15	protein_coding	+	3	13521225	13547924	13479724	13506424	2863	rs73029497	13219182	-302043	0.0836928	1.02313	0.000606415	0.488758	0.999982	-7.81737e-06	G	0.945652	0.054347	0.0567	0.0346	0.0655	0.0835	0.047	rs243262	-0.116153	0.0704619	rs9857019	-0.664671	0.0653669	rs6765254	-0.0974429	0.0138721
HDAC11-AS1	ENSG00000244502	ENSG00000244502.2	lncRNA	-	3	13518483	13521553	13480053	13476982	2809	rs74281358	13584527	-62974	0.0744367	-0.0539436	0.00125725	0.608276	0.999982	-7.81737e-06	C	0.905797	0.094202	0.0098	0.1686	0.1558	0.164	0.1472	NA	NA	NA	NA	NA	NA	NA	NA	NA
HDAC2	ENSG00000196591	ENSG00000196591.12	protein_coding	-	6	114254193	114332472	114011308	113933028	1980	rs2243356	114279783	0	0.045379	0.581103	0.0124444	0.913712	0.999982	-7.81737e-06	A	0.423913	0.576087	0.4002	0.5202	0.6954	0.5696	0.6237	rs9387161	-0.0796437	0.257697	rs72947760	-0.144046	0.27169	rs4367407	0.0694606	0.0636775
HDAC2-AS2	ENSG00000228624	ENSG00000228624.7	lncRNA	+	6	114290866	114792869	113969701	114471705	2970	rs9400644	113931497	-359369	0.0932057	-0.138171	0.000286001	0.125231	0.726738	-0.138622	T	0.677536	0.322464	0.3321	0.3444	0.2946	0.3211	0.4049	NA	NA	NA	NA	NA	NA	NA	NA	NA
HDAC3	ENSG00000171720	ENSG00000171720.10	protein_coding	-	5	141000444	141016416	141636849	141620876	1994	rs12654253	141226788	-210372	0.0616023	0.687731	0.00345156	0.684526	0.999982	-7.81737e-06	G	0.844203	0.155797	0.0673	0.1167	0.2063	0.167	0.2382	rs152497	-0.148584	0.298694	rs6864024	1.08344	0.0934941	rs74888177	0.480212	0.0841393
HDAC4	ENSG00000068024	ENSG00000068024.16	protein_coding	-	2	239969865	240323348	239401654	239048168	4067	rs80135607	240174319	0	0.0711303	-0.809112	0.00163082	0.803877	0.999982	-7.81737e-06	T	0.934783	0.065217	0.003	0.0403	0	0.1064	0.0859	rs141251064	0.535999	0.0646839	rs75609439	0.574285	0.269846	rs55840142	0.227177	8.0765e-09
HDAC4-AS1	ENSG00000222020	ENSG00000222020.3	lncRNA	+	2	240323131	240324058	239401436	239402364	3067	rs11124191	240223081	-100050	0.084413	-0.110428	0.000572926	0.425365	0.995592	-0.00191849	A	0.336957	0.663043	0.6725	0.7493	0.8651	0.6054	0.8037	NA	NA	NA	NA	NA	NA	NA	NA	NA
HDAC5	ENSG00000108840	ENSG00000108840.15	protein_coding	-	17	42154115	42201070	44123702	44076746	1793	rs113214332	41950939	203176	0.0297701	1.18928	0.0437818	0.999232	0.999982	-7.81737e-06	G	0.945652	0.054347	0.0008	0.0634	0	0.0984	0.0092	rs190527514	0.437842	0.0367356	rs7225266	0.125018	0.172674	rs185119327	0.252329	0.0534357
HDAC7	ENSG00000061273	ENSG00000061273.18	protein_coding	-	12	48176506	48226915	47833132	47782722	2909	rs80308658	47872062	304444	0.0435416	-1.18172	0.0144052	0.980144	0.999982	-7.81737e-06	A	0.92029	0.07971	0.0008	0.0346	0.0952	0.0845	0.0982	rs80325942	0.121556	0.00966133	rs151307260	-0.269727	0.209918	rs2408874	0.117968	5.70806e-05
HDAC9	ENSG00000048052	ENSG00000048052.21	protein_coding	+	7	18126573	19042039	18086949	19002416	4068	rs1030557	18346636	0	0.072771	-3.00035	0.00143333	0.661926	0.999982	-7.81737e-06	A	0.884058	0.115942	0.0053	0.0403	0.1806	0.0437	0.0716	rs79788079	0.2391	0.199131	rs17433123	0.384982	0.419194	rs605866	0.276347	4.10277e-09
HDC	ENSG00000140287	ENSG00000140287.11	protein_coding	-	15	50534145	50558162	50265965	50241947	2314	rs8028370	50286511	247634	0.081521	-0.450278	0.000719666	0.222458	0.866371	-0.0622961	C	0.873188	0.126812	0.2693	0.1153	0.2857	0.0547	0.1033	rs76214262	-0.292693	0.316651	rs17478047	-0.458724	0.336318	rs149463399	-0.251934	0.154798
HDDC2	ENSG00000111906	ENSG00000111906.18	protein_coding	-	6	125541109	125623224	125302078	125219962	2048	rs77302760	125081525	459584	0.103093	2.34933	0.000130496	0.0633862	0.547293	-0.26178	G	0.945652	0.054347	0.1422	0.0403	0.0615	0.0487	0.1851	rs987166	-0.643865	3.19108e-22	rs987166	-0.383149	0.000184223	rs112982980	-0.324171	7.77683e-13
HDDC3	ENSG00000184508	ENSG00000184508.11	protein_coding	-	15	91473199	91478426	90935196	90929964	2439	rs16944918	91383142	90057	0.0512503	-0.296191	0.00781122	0.918471	0.999982	-7.81737e-06	C	0.934783	0.065217	0.27	0.0461	0.0238	0.0616	0.0849	rs11854429	-0.195609	0.0626031	rs189721274	-0.607872	0.305015	rs79487367	-0.429769	0.19161
HDGF	ENSG00000143321	ENSG00000143321.19	protein_coding	-	1	156711902	156736717	156766925	156742109	1872	rs11583406	157181547	-444830	0.0741762	2.92205	0.00128328	0.320873	0.948014	-0.0231851	C	0.855072	0.144928	0.2602	0.2017	0.252	0.1869	0.2014	rs147841368	-0.446088	0.101657	rs41264995	-0.252123	0.198389	rs10757	-0.241572	0.180811
HDGFL2	ENSG00000167674	ENSG00000167674.15	protein_coding	+	19	4472295	4502220	4472297	4502208	2739	rs350880	4153400	-318895	0.0892368	-0.525977	0.000391469	0.386234	0.983467	-0.00724019	A	0.15942	0.84058	0.9622	0.8213	0.9206	0.7525	0.8252	NA	NA	NA	NA	NA	NA	NA	NA	NA
HDGFL3	ENSG00000166503	ENSG00000166503.9	protein_coding	-	15	83781491	83876575	83207823	83112738	1564	rs2562764	84263750	-387175	0.0440921	-1.81846	0.0137869	0.91908	0.999982	-7.81737e-06	C	0.123188	0.876812	0.6967	0.9107	0.7044	0.9026	0.7505	NA	NA	NA	NA	NA	NA	NA	NA	NA
HDHD2	ENSG00000167220	ENSG00000167220.12	protein_coding	-	18	44633780	44676871	47150500	47107408	2317	rs2571030	44573854	59926	0.0711805	-0.387043	0.0016244	0.44057	0.999295	-0.000306276	G	0.528986	0.471014	0.4849	0.5994	0.4762	0.4145	0.4918	rs12326412	0.628295	7.1731e-08	rs80084759	0.73688	0.153438	rs80106524	0.608038	9.9281e-17
HDHD3	ENSG00000119431	ENSG00000119431.9	protein_coding	-	9	116135700	116139279	113376999	113373419	2468	rs3750524	116139262	0	0.102064	-0.293346	0.000141632	0.0821498	0.616166	-0.210302	G	0.702899	0.297101	0.5408	0.3516	0.5913	0.332	0.2669	rs3750523	-0.560934	4.85092e-23	rs3750527	-0.666313	1.65371e-12	rs3747815	-0.655426	1.17855e-42
HDHD5	ENSG00000069998	ENSG00000069998.12	protein_coding	-	22	17618402	17646177	17165287	17137511	2995	rs12484668	18060356	-414179	0.0699778	0.464996	0.0017856	0.872301	0.999982	-7.81737e-06	T	0.833333	0.166667	0.2927	0.2435	0.247	0.0477	0.0624	rs1034858	0.162634	0.000617931	rs7289964	0.394532	0.129418	rs1034858	0.187244	6.0013e-09
HDHD5-AS1	ENSG00000185837	ENSG00000185837.3	lncRNA	+	22	17640275	17646335	17159384	17165445	2934	rs2072467	17288988	-351287	0.0602764	0.176339	0.00383146	0.933976	0.999982	-7.81737e-06	T	0.942029	0.057971	0.0015	0.0403	0.0565	0.0706	0.0634	NA	NA	NA	NA	NA	NA	NA	NA	NA
HEATR1	ENSG00000119285	ENSG00000119285.11	protein_coding	-	1	236712306	236767816	236604516	236549005	3538	rs10924246	236282486	429820	0.0565846	0.460561	0.00512544	0.914819	0.999982	-7.81737e-06	C	0.231884	0.768116	0.8888	0.8329	0.9821	0.671	0.7812	rs819648	0.146325	0.000488987	rs697658	-0.317624	0.190018	rs16833828	0.16778	3.97504e-11
HEATR3	ENSG00000155393	ENSG00000155393.13	protein_coding	+	16	50099882	50141183	50065970	50107272	1997	rs12931497	50109478	0	0.143621	0.422501	4.95567e-06	0.00442888	0.0981041	-1.00831	G	0.297101	0.702899	0.553	0.7349	0.6429	0.7137	0.7229	rs56189455	0.642749	3.15884e-66	rs7186889	0.605344	4.84127e-22	rs4389139	0.65544	1.84265e-92
HEATR4	ENSG00000187105	ENSG00000187105.8	protein_coding	-	14	73945190	74025651	73558947	73478484	2390	rs4272968	73447244	497946	0.071118	0.0631806	0.00163241	0.390756	0.986054	-0.00609943	A	0.637681	0.362319	0.2572	0.245	0.2808	0.4493	0.3016	rs1074501	-0.348791	6.06398e-06	rs72732444	-0.436738	0.13389	rs4899469	-0.530726	6.28311e-23
HEATR5B	ENSG00000008869	ENSG00000008869.12	protein_coding	-	2	37195527	37311515	37084372	36968383	2673	rs4233921	37354149	-42634	0.0903607	0.490702	0.000358191	0.184843	0.821444	-0.0854218	G	0.641304	0.358696	0.2882	0.304	0.5903	0.335	0.3855	rs1946533	0.0875687	0.222965	rs35399190	0.16416	0.376937	rs11291733	-0.100607	0.163832
HEATR6	ENSG00000068097	ENSG00000068097.14	protein_coding	-	17	58118370	58156283	60078931	60043194	1042	rs150916504	58627809	-471526	0.0857073	0.509152	0.000517307	0.0682991	0.567146	-0.246305	C	0.945652	0.054347	0.1278	0.0346	0.0228	0.0368	0.0266	rs900888	0.712189	1.1407e-13	rs345172	0.470093	0.0216589	rs80274708	0.589353	1.41299e-13
HEATR9	ENSG00000270379	ENSG00000270379.6	protein_coding	-	17	34181951	34195895	35868891	35854946	1930	rs58473276	34273594	-77699	0.0917734	0.0273492	0.000320327	0.246505	0.892633	-0.049327	A	0.804348	0.195652	0.1997	0.196	0.3036	0.1829	0.3129	rs144423871	-0.342	0.285822	rs117061309	-1.59453	0.376061	NA	NA	NA
HEBP1	ENSG00000013583	ENSG00000013583.10	protein_coding	-	12	13127805	13153199	13000265	12974870	2474	rs6488575	13166287	-13088	0.0839544	0.430622	0.000594029	0.325487	0.951434	-0.0216215	G	0.583333	0.416667	0.4221	0.4568	0.4613	0.3777	0.3497	rs149895214	0.427018	0.008168	rs71064366	-0.238512	0.0308763	rs62636619	0.362256	0.0541955
HEBP2	ENSG00000051620	ENSG00000051620.11	protein_coding	+	6	138724669	138743334	138403531	138422197	2222	rs58880192	138981385	238051	0.093554	3.63033	0.000278221	0.297223	0.93004	-0.0314985	T	0.942029	0.057971	0.2148	0.0836	0.123	0.0527	0.1544	rs6919872	-0.735822	2.36374e-28	rs6919872	-0.384773	2.03952e-08	rs11441776	-0.785401	9.43175e-68
HECA	ENSG00000112406	ENSG00000112406.5	protein_coding	+	6	139456218	139501939	139135080	139180802	2469	rs59851924	139163775	-292443	0.113874	1.31012	5.5179e-05	0.0506223	0.496905	-0.303726	G	0.942029	0.057971	0.0038	0.0648	0.0625	0.0517	0.046	rs77282948	-0.432169	0.20077	rs9321661	0.172688	0.171354	rs2698742	-0.126963	0.154222
HECTD1	ENSG00000092148	ENSG00000092148.13	protein_coding	-	14	31569319	31677010	31207804	31100112	2061	rs79767107	31504769	64550	0.0707927	-2.2179	0.00167471	0.392199	0.986054	-0.00609943	A	0.865942	0.134058	0.143	0.1052	0.131	0.1561	0.2597	rs2106104	0.0866948	0.140461	rs78221587	0.855345	0.151868	rs10147479	-0.142896	0.0179034
HECTD3	ENSG00000126107	ENSG00000126107.15	protein_coding	-	1	45468213	45476996	45011324	45002540	1748	rs113798922	45804424	-327428	0.0662821	-0.540327	0.00238812	0.433616	0.997282	-0.001182	T	0.101449	0.898551	0.9728	0.9251	0.9812	0.9016	0.9243	rs142939610	-0.718145	0.00038958	rs145017504	-1.18536	0.0300759	rs142939610	-0.860448	4.21503e-06
HECTD4	ENSG00000173064	ENSG00000173064.13	protein_coding	-	12	112597993	112820243	112382439	112160188	1492	rs4994424	113010232	-189989	0.032172	0.568111	0.0359739	0.952145	0.999982	-7.81737e-06	C	0.807971	0.192029	0.2141	0.2334	0.4335	0.164	0.4018	rs616559	-0.131743	0.042311	rs10850097	0.14126	0.314029	rs142334371	-0.276121	0.0116698
HECW1	ENSG00000002746	ENSG00000002746.15	protein_coding	+	7	43152229	43605600	43112629	43566001	3075	rs6977103	43004324	-147905	0.10309	-0.0905162	0.000130532	0.151657	0.77254	-0.112079	G	0.75	0.25	0.3828	0.2104	0.1488	0.2276	0.2822	rs71860934	0.347384	0.00143489	NA	NA	NA	NA	NA	NA
HECW2	ENSG00000138411	ENSG00000138411.13	protein_coding	-	2	197053824	197458408	196593684	196189099	2332	rs12693795	197309433	0	0.0662835	0.946936	0.00238785	0.479859	0.999982	-7.81737e-06	A	0.771739	0.228261	0.5885	0.1974	0.0962	0.2465	0.4121	rs77456512	0.649594	1.42933e-09	rs115731148	1.02091	0.0954137	rs74394547	-0.268455	1.25645e-09
HECW2-AS1	ENSG00000229056	ENSG00000229056.2	lncRNA	+	2	197124749	197128928	196260024	196264204	1776	rs1358400	197428401	299473	0.0673609	0.0970128	0.00219378	0.341602	0.961043	-0.017257	A	0.844203	0.155797	0.3033	0.1297	0.0446	0.173	0.1155	NA	NA	NA	NA	NA	NA	NA	NA	NA
HEG1	ENSG00000173706	ENSG00000173706.14	protein_coding	-	3	124684555	124774841	125055997	124965710	2872	rs28886643	124892656	-117815	0.0756971	-1.81122	0.00113851	0.474217	0.999982	-7.81737e-06	C	0.833333	0.166667	0.0703	0.1571	0.0466	0.162	0.0521	rs78150573	-0.746961	0.167486	rs144990151	0.810856	0.287421	rs849157	0.189182	0.114091
HEIH	ENSG00000278970	ENSG00000278970.2	lncRNA	-	5	180253872	180258605	180831605	180826871	2942	rs140500085	180319396	-60791	0.0790514	0.72895	0.000874254	0.419301	0.995592	-0.00191849	A	0.949275	0.050724	0.0053	0.0519	0.001	0.0815	0.1074	rs78082292	-1.39388	6.96824e-19	rs77763119	-0.798812	9.48708e-06	rs111563204	-1.33618	5.79076e-42
HELB	ENSG00000127311	ENSG00000127311.9	protein_coding	+	12	66696274	66737423	66302545	66347645	2266	rs7308068	66696706	0	0.110457	0.34502	7.25373e-05	0.143683	0.759435	-0.11951	C	0.492754	0.507246	0.6248	0.4928	0.2639	0.5328	0.4376	rs12146757	0.49725	2.32069e-36	rs6581669	0.377975	2.13528e-13	rs3741605	0.52067	1.88801e-63
HELLS	ENSG00000119969	ENSG00000119969.15	protein_coding	+	10	96261192	96373662	94501434	94613905	2218	rs2104542	96853208	479546	0.0679379	-0.237975	0.00209642	0.290148	0.925424	-0.0336594	G	0.315217	0.684783	0.7852	0.7248	0.5298	0.8588	0.8241	rs11187998	0.263184	3.80611e-05	rs11187998	0.200314	0.224867	rs581165	0.238593	2.12702e-10
HELQ	ENSG00000163312	ENSG00000163312.11	protein_coding	-	4	84328497	84377008	83455855	83407343	2268	rs2125426	84658805	-281797	0.0726011	0.245714	0.00145262	0.366055	0.971945	-0.0123582	A	0.586957	0.413043	0.1747	0.389	0.5179	0.4165	0.453	rs75941035	0.316318	0.0602083	rs542942490	1.20323	0.0652488	rs35416753	-0.066967	0.226823
HELZ	ENSG00000198265	ENSG00000198265.12	protein_coding	-	17	65066561	65242105	67245989	67070444	2452	rs4791005	64944978	121583	0.0654746	0.534331	0.00254478	0.768864	0.999982	-7.81737e-06	A	0.478261	0.521739	0.8298	0.6888	0.3006	0.5239	0.5112	rs7212792	-0.12796	0.214793	rs144142668	1.32662	0.202426	rs7210441	-0.135976	3.44039e-06
HELZ2	ENSG00000130589	ENSG00000130589.16	protein_coding	-	20	62189440	62205592	63574239	63558086	3186	rs4809241	62517549	-311957	0.0559479	1.01432	0.00538947	0.979672	0.999982	-7.81737e-06	A	0.478261	0.521739	0.7095	0.4611	0.3889	0.5517	0.3108	rs34397820	0.179772	0.229955	rs114426220	0.64513	0.226732	rs79255367	0.428061	0.137078
HEMK1	ENSG00000114735	ENSG00000114735.9	protein_coding	+	3	50606584	50633599	50569152	50596168	1438	rs9825535	50772664	139065	0.0710855	0.313451	0.00163659	0.158251	0.779006	-0.108459	C	0.257246	0.742754	0.5688	0.5908	0.5992	0.8569	0.8885	rs2236971	-0.154124	0.000210603	rs3838605	0.200865	0.034434	rs73835511	-0.169051	3.10249e-09
HENMT1	ENSG00000162639	ENSG00000162639.16	protein_coding	-	1	109190913	109204148	108661526	108648290	1564	rs677929	109625434	-421286	0.0717709	0.201513	0.00155066	0.328308	0.95447	-0.0202377	G	0.931159	0.06884	0.0219	0.0735	0.1012	0.0706	0.1319	rs144654082	-0.642664	0.103749	rs1124426	-0.241388	0.203956	rs1348803661	0.204899	0.127719
HEPACAM	ENSG00000165478	ENSG00000165478.7	protein_coding	-	11	124789102	124806308	124936412	124919205	2222	rs79834692	125262856	-456548	0.048953	0.307781	0.00936977	0.972397	0.999982	-7.81737e-06	T	0.923913	0.076087	0.0083	0.0648	0.2827	0.0716	0.1053	rs11604284	-0.331001	0.283768	rs150033169	0.477297	0.0269604	rs3740897	-0.171183	0.205242
HEPHL1	ENSG00000181333	ENSG00000181333.12	protein_coding	+	11	93754521	93847374	94021354	94114208	2516	rs2460052	93757395	0	0.38595	-0.13695	5.51474e-16	1.25839e-09	2.37114e-07	-6.62504	C	0.202899	0.797101	0.5832	0.8329	0.7738	0.8211	0.8569	rs2460049	-1.19102	1.37429e-41	rs2511403	-1.06614	2.68068e-18	rs2511403	-1.14248	3.87248e-61
HERC1	ENSG00000103657	ENSG00000103657.14	protein_coding	-	15	63900818	64126147	63833948	63608618	2253	rs1043256	63616479	284339	0.0593121	-1.05939	0.00413386	0.667155	0.999982	-7.81737e-06	C	0.492754	0.507246	0.1974	0.3862	0.4464	0.5169	0.2689	rs4984242	-0.197355	0.0523922	rs76757445	0.637691	0.180526	rs140575071	-0.280779	0.12231
HERC2	ENSG00000128731	ENSG00000128731.17	protein_coding	-	15	28356187	28567325	28322172	28111040	1998	rs5025100	29024823	-457498	0.139272	2.12607	7.07463e-06	0.00621968	0.12654	-0.897773	A	0.949275	0.050724	0.0061	0.0331	0.001	0.0666	0.0675	rs7164687	-0.387975	0.107368	rs10152250	-0.712494	0.0687307	rs75033486	-0.167606	0.228496
HERC3	ENSG00000138641	ENSG00000138641.18	protein_coding	+	4	89513586	89629692	88592434	88708541	2531	rs4148149	89062285	-451301	0.0757347	-0.551362	0.00113514	0.439468	0.999295	-0.000306276	T	0.677536	0.322464	0.584	0.4467	0.3026	0.3748	0.3906	rs10016030	0.181285	0.108409	rs9993760	0.239829	0.258021	rs6849845	0.144401	0.00014016
HERC4	ENSG00000148634	ENSG00000148634.15	protein_coding	-	10	69681657	69835058	68075348	67921899	2810	rs10997743	69356122	325535	0.047422	2.15229	0.0105796	0.850293	0.999982	-7.81737e-06	G	0.945652	0.054347	0.27	0.049	0.006	0.0358	0.0726	rs202081187	0.411775	0.247601	rs11523349	0.338822	0.128383	rs139732937	0.33565	0.214641
HERC5	ENSG00000138646	ENSG00000138646.9	protein_coding	+	4	89378271	89427314	88457119	88506163	2025	rs28537716	89169478	-208793	0.0962109	-1.22011	0.000225411	0.361718	0.970488	-0.01301	T	0.119565	0.880435	0.8843	0.853	0.9107	0.8429	0.8221	rs7681411	-0.204742	0.108552	rs72867007	1.04715	0.0370907	rs115784865	0.34863	0.0587631
HERC6	ENSG00000138642	ENSG00000138642.14	protein_coding	+	4	89299892	89364249	88378739	88443111	2218	rs28537716	89169478	-130414	0.134571	-2.82986	1.03793e-05	0.0962857	0.655281	-0.183572	T	0.119565	0.880435	0.8843	0.853	0.9107	0.8429	0.8221	rs56221166	0.339531	0.0471505	rs72870477	0.54489	0.218424	rs61226560	0.413729	0.14523
HERPUD1	ENSG00000051108	ENSG00000051108.15	protein_coding	+	16	56966055	56978776	56932142	56944864	2587	rs118146573	57000938	22162	0.0931576	-7.11053	0.000287092	0.258587	0.900856	-0.0453448	G	0.913043	0.086956	0.0242	0.1354	0.0069	0.1223	0.1421	rs190324	0.147724	0.156566	rs552875788	1.92155	0.164607	rs11866974	0.23158	5.99627e-05
HERPUD2	ENSG00000122557	ENSG00000122557.10	protein_coding	-	7	35672270	35737069	35695571	35632659	2593	rs10279330	35646980	25290	0.0848349	-0.309053	0.00055417	0.215661	0.860618	-0.0651893	C	0.550725	0.449275	0.2761	0.4409	0.2341	0.5736	0.2577	rs10262938	-0.456168	0.139308	rs373052734	-0.319189	0.118816	rs7799854	-0.0972835	0.171007
HES1	ENSG00000114315	ENSG00000114315.4	protein_coding	+	3	193853938	193856521	194136148	194138732	3088	rs1872542	193668899	-185039	0.0648089	1.05938	0.00268162	0.848551	0.999982	-7.81737e-06	T	0.481884	0.518116	0.2262	0.4914	0.4286	0.4801	0.3589	rs116264353	0.449561	0.268792	rs13068737	0.528316	0.39499	rs149082667	-0.303923	0.00275001
HES4	ENSG00000188290	ENSG00000188290.10	protein_coding	-	1	934343	935552	1000172	998962	1875	rs60454217	846465	87878	0.0489279	-0.581664	0.00938844	0.940372	0.999982	-7.81737e-06	C	0.913043	0.086956	0.4387	0.0591	0.247	0.0169	0.0941	rs6703008	0.212079	0.000388325	rs115393237	-0.462168	0.195912	rs2710868	0.147449	3.35528e-07
HES6	ENSG00000144485	ENSG00000144485.11	protein_coding	-	2	239146909	239149303	238240662	238238267	2921	rs11690021	239637228	-487925	0.0884217	-0.183085	0.000417509	0.235872	0.884428	-0.0533374	T	0.927536	0.072463	0.0333	0.0591	0.0764	0.0895	0.0941	rs10185142	0.158303	0.026391	rs72620823	-1.59756	0.167579	rs6431564	0.193615	3.29072e-06
HESX1	ENSG00000163666	ENSG00000163666.10	protein_coding	-	3	57231867	57261634	57227606	57197838	2274	rs902226	56812159	419708	0.200513	0.782445	4.10038e-08	0.0236028	0.314351	-0.502585	T	0.949275	0.050724	0.003	0.0346	0.1677	0.0149	0.1708	rs9860863	0.393212	0.308668	rs149964971	0.740336	0.391503	rs1005261931	-0.16039	0.205271
HEXA	ENSG00000213614	ENSG00000213614.9	protein_coding	-	15	72633266	72668761	72376476	72340919	1115	rs7496841	72903700	-234939	0.0652038	2.48963	0.00259958	0.259913	0.901195	-0.0451814	C	0.152174	0.847826	0.5159	0.8847	0.7986	0.9066	0.8998	rs12593333	0.600216	3.49731e-07	rs8025332	-0.362031	0.133661	rs4265763	0.5133	2.3725e-10
HEXA-AS1	ENSG00000260339	ENSG00000260339.1	lncRNA	+	15	72668455	72671129	72376113	72378788	1089	rs74384544	72906887	235758	0.0618341	0.0489823	0.00338915	0.343688	0.96115	-0.0172088	C	0.855072	0.144928	0.0204	0.1686	0.1002	0.2068	0.1769	rs149485028	0.900873	0.299336	rs117354359	1.53741	0.251051	rs199948684	-0.723375	0.157004
HEXB	ENSG00000049860	ENSG00000049860.14	protein_coding	+	5	73935849	74018472	74640023	74722647	2486	rs10055502	74281724	263252	0.0697321	-4.72984	0.00182045	0.59575	0.999982	-7.81737e-06	T	0.905797	0.094202	0.0613	0.0476	0.0268	0.1044	0.1258	rs820843	0.148237	0.0244424	rs7705012	-0.174232	0.349853	rs71627068	0.0801072	0.0744609
HEXD	ENSG00000169660	ENSG00000169660.16	protein_coding	+	17	80376195	80400521	82418318	82442645	2573	rs1141463	80377690	0	0.106049	0.307137	0.000103124	0.0664015	0.559611	-0.252114	T	0.554348	0.445652	0.6589	0.3545	0.7123	0.333	0.2464	NA	NA	NA	NA	NA	NA	NA	NA	NA
HEXD-IT1	ENSG00000279066	ENSG00000279066.1	lncRNA	+	17	80383375	80385186	82425498	82427310	2518	rs8064468	80804210	419024	0.0513458	0.0249424	0.00775244	0.903613	0.999982	-7.81737e-06	C	0.873188	0.126812	0.208	0.0893	0.0724	0.1332	0.3231	NA	NA	NA	NA	NA	NA	NA	NA	NA
HEXIM1	ENSG00000186834	ENSG00000186834.3	protein_coding	+	17	43225843	43229466	45148502	45152101	1942	rs200074275	43386355	156889	0.0389657	0.817115	0.0207718	0.983561	0.999982	-7.81737e-06	T	0.913043	0.086956	0.1369	0.1441	0.1478	0.0845	0.0818	rs8067974	-0.158462	0.00271093	rs138538686	-0.89837	0.149376	rs73319049	-0.218821	8.71867e-14
HEXIM2	ENSG00000168517	ENSG00000168517.10	protein_coding	+	17	43238068	43247407	45160700	45170040	1954	rs7226225	43131622	-106446	0.0530907	-0.151577	0.00675341	0.800629	0.999982	-7.81737e-06	A	0.648551	0.351449	0.4266	0.4006	0.1835	0.3728	0.4151	rs9896335	-0.214889	0.160817	rs144548725	0.374553	0.296632	rs8068582	0.190737	0.152368
HEY1	ENSG00000164683	ENSG00000164683.17	protein_coding	-	8	80674607	80680092	79767857	79764010	1896	rs77190128	80543215	131392	0.0782239	0.350449	0.000933125	0.380159	0.980806	-0.00841682	C	0.931159	0.06884	0.0023	0.0331	0.2659	0.0358	0.0245	rs73693146	-0.393919	0.16542	rs74554410	-0.647602	0.0310802	rs6994136	0.585805	0.0991479
HEY2	ENSG00000135547	ENSG00000135547.9	protein_coding	+	6	126068811	126082415	125747664	125761269	1430	rs6903994	126438497	356082	0.0690224	-1.62585	0.00192498	0.311717	0.940429	-0.0266742	T	0.923913	0.076087	0.208	0.0591	0.1062	0.0646	0.044	rs3799708	-0.0852149	0.0665334	rs188209177	0.765188	0.259919	rs138783171	-0.205688	0.213276
HEYL	ENSG00000163909	ENSG00000163909.8	protein_coding	-	1	40089108	40105315	39639643	39623435	1905	rs736009	40146417	-41102	0.111424	2.08183	6.71396e-05	0.0523934	0.50473	-0.296941	G	0.521739	0.478261	0.4365	0.585	0.5466	0.4742	0.5184	rs79138000	0.761881	0.0852963	rs151311197	0.658992	0.448726	rs112290677	-0.374497	0.0306018
HFE	ENSG00000010704	ENSG00000010704.18	protein_coding	+	6	26087510	26098571	26087281	26098343	2633	rs6929908	26555289	456718	0.0694206	-0.259574	0.00186561	0.342047	0.961043	-0.017257	C	0.15942	0.84058	0.9138	0.8386	0.8383	0.7525	0.9233	rs2071303	-0.190143	7.36457e-07	rs1123963	-0.539003	0.140316	rs62396165	0.171151	0.000268643
HFM1	ENSG00000162669	ENSG00000162669.16	protein_coding	-	1	91726324	91870413	91404856	91260766	2983	rs111717526	91675831	50493	0.429516	0.977431	3.64577e-18	4.41188e-09	7.02949e-07	-6.15308	T	0.902174	0.097826	0.0076	0.1081	0.1687	0.0746	0.0665	rs12757326	-1.44243	3.61686e-33	rs12757326	-1.4831	2.21395e-20	rs12757326	-1.36547	4.71104e-60
HGD	ENSG00000113924	ENSG00000113924.12	protein_coding	-	3	120347020	120401116	120682269	120628172	2538	rs1147733	120230210	116810	0.0564338	0.0434838	0.00518681	0.661508	0.999982	-7.81737e-06	C	0.807971	0.192029	0.1694	0.17	0.0526	0.2515	0.2454	rs111342791	-0.872977	0.255923	rs1128159	-0.272686	0.349288	rs72625420	-0.261317	0.011423
HGF	ENSG00000019991	ENSG00000019991.18	protein_coding	-	7	81328327	81399754	81770438	81699010	2294	rs17155324	81294352	33975	0.0580628	-3.31701	0.00456156	0.76479	0.999982	-7.81737e-06	G	0.90942	0.090579	0.1747	0.2176	0.1696	0.1004	0.1145	rs6950573	0.145733	0.269753	rs2190523	0.626592	0.170867	rs12113548	0.287757	0.193353
HGS	ENSG00000185359	ENSG00000185359.13	protein_coding	+	17	79650357	79670168	81683326	81703138	2621	rs74200063	79500440	-149917	0.133334	2.88681	1.14781e-05	0.0477531	0.481061	-0.3178	C	0.858696	0.141304	0.0635	0.121	0.001	0.2495	0.0716	rs139594569	0.331808	0.20077	rs200635626	0.584588	0.303628	rs9904054	0.226948	0.149399
HGSNAT	ENSG00000165102	ENSG00000165102.15	protein_coding	+	8	42995608	43057998	43140464	43202855	1243	rs200042386	43097043	39045	0.0332272	-0.814549	0.0330137	0.929366	0.999982	-7.81737e-06	T	0.576087	0.423913	0.4463	0.7695	0.7917	0.9463	0.772	rs6994105	0.475918	0.0184068	rs76712602	0.595805	0.326347	rs6999489	0.317193	7.72132e-09
HHAT	ENSG00000054392	ENSG00000054392.13	protein_coding	+	1	210501597	210849638	210328252	210676296	3475	rs6657292	211136655	287017	0.118129	-0.107268	3.92201e-05	0.0352392	0.40126	-0.396574	A	0.48913	0.51087	0.5537	0.5836	0.6627	0.4861	0.5613	rs72757566	0.720917	0.24865	rs73081648	0.50157	0.385906	rs11119554	-0.281569	0.0212473
HHATL	ENSG00000010282	ENSG00000010282.15	protein_coding	-	3	42734156	42744316	42702824	42692663	2028	rs11714233	42489427	244729	0.0470971	4.17218	0.0108561	0.9731	0.999982	-7.81737e-06	C	0.800725	0.199275	0.0877	0.2262	0.247	0.163	0.2157	rs123509	-0.438526	3.50283e-05	rs143757551	-2.42304	0.1934	rs9838388	-0.364931	2.70612e-08
HHEX	ENSG00000152804	ENSG00000152804.11	protein_coding	+	10	94449713	94455404	92689955	92695647	1676	rs10786070	94873519	418115	0.0665283	-0.273182	0.0023423	0.368337	0.974513	-0.0112126	G	0.692029	0.307971	0.4145	0.2608	0.0575	0.4483	0.2699	rs7911264	0.13748	0.00730126	rs145363903	-0.527983	0.362534	rs72558182	-0.38381	0.0214892
HHIP	ENSG00000164161	ENSG00000164161.10	protein_coding	+	4	145567309	145666423	144646156	144745271	1280	rs10013495	145505638	-61671	0.0436101	0.0946581	0.0143267	0.80271	0.999982	-7.81737e-06	C	0.746377	0.253623	0.3722	0.3372	0.3343	0.1531	0.3865	rs186944258	0.817221	0.297808	rs55941720	-0.342027	0.0369951	rs2353939	-0.25443	1.07237e-06
HHIP-AS1	ENSG00000248890	ENSG00000248890.2	lncRNA	-	4	145564075	145582509	144661357	144642922	1251	rs13133352	145083400	480675	0.0431301	0.045333	0.0148857	0.804466	0.999982	-7.81737e-06	C	0.532609	0.467391	0.028	0.5014	0.4593	0.4662	0.5153	rs68178143	0.380103	0.292386	rs113622725	-1.0028	0.1654	rs4240326	0.227179	3.61163e-05
HHIPL2	ENSG00000143512	ENSG00000143512.13	protein_coding	-	1	222695601	222721446	222548104	222522258	2330	rs67787140	223020077	-298631	0.0543564	0.0490392	0.00611082	0.816593	0.999982	-7.81737e-06	C	0.768116	0.231884	0.1293	0.2277	0.1617	0.2356	0.1268	rs139919723	0.4715	0.000171023	rs35713066	-0.322775	0.038697	rs139919723	0.347319	8.83074e-07
HHLA3	ENSG00000197568	ENSG00000197568.14	protein_coding	+	1	70820489	70851022	70354805	70385339	2113	rs72680768	70937762	86740	0.061185	0.126042	0.00356687	0.566718	0.999982	-7.81737e-06	T	0.768116	0.231884	0.1021	0.3127	0.3472	0.169	0.1963	rs12140479	-0.429487	2.45107e-17	rs116515145	1.80032	2.38628e-07	rs17131261	1.52782	2.29085e-29
HIBADH	ENSG00000106049	ENSG00000106049.9	protein_coding	-	7	27565062	27702502	27662883	27525442	2279	rs10266923	27918229	-215727	0.080154	0.934091	0.000801521	0.466123	0.999982	-7.81737e-06	T	0.456522	0.543478	0.4312	0.4222	0.5526	0.505	0.5092	rs17155537	0.326569	8.23612e-14	rs116859780	0.693235	0.20821	rs2391450	0.268269	1.77776e-20
HIBCH	ENSG00000198130	ENSG00000198130.16	protein_coding	-	2	191054462	191208919	190344193	190189735	1966	rs3791809	191209718	-799	0.112405	0.935391	6.2071e-05	0.0232576	0.311242	-0.506901	C	0.507246	0.492754	0.0749	0.3256	0.2431	0.5855	0.6094	rs906916	0.172743	1.07455e-05	rs12621421	-0.472882	0.000470764	rs291466	0.199301	1.52934e-11
HIC1	ENSG00000177374	ENSG00000177374.13	protein_coding	+	17	1957449	1966535	2054154	2063241	2457	rs3803805	1923142	-34307	0.0678288	-0.267738	0.0021145	0.655402	0.999982	-7.81737e-06	A	0.221014	0.778986	0.8495	0.8084	0.88	0.7634	0.8282	rs116640446	0.258066	0.145736	rs2259823	-0.140883	0.428138	rs78908773	0.122149	0.124453
HIC2	ENSG00000169635	ENSG00000169635.10	protein_coding	+	22	21771661	21805752	21417371	21451463	1718	rs113709132	22164849	359097	0.063693	0.0466062	0.00292778	0.690332	0.999982	-7.81737e-06	C	0.822464	0.177536	0.084	0.1916	0.0942	0.2634	0.0961	rs178271	-0.222329	0.236579	rs861844	0.316256	0.162198	rs12483851	-0.145239	0.0782769
HID1	ENSG00000167861	ENSG00000167861.16	protein_coding	-	17	72946838	72969261	74973166	74950742	2127	rs13342795	72953707	0	0.0687556	0.144511	0.00196581	0.510887	0.999982	-7.81737e-06	A	0.384058	0.615942	0.6203	0.6599	0.9276	0.496	0.6268	rs11650024	-0.789198	8.26735e-51	rs11650024	-0.317469	9.91625e-06	rs11650024	-0.257434	1.10243e-31
HID1-AS1	ENSG00000263586	ENSG00000263586.1	lncRNA	+	17	72966800	72971823	74970704	74975728	2063	rs555542	72606492	-360308	0.0963926	0.034427	0.000222187	0.122912	0.722567	-0.141122	T	0.5	0.5	0.8283	0.4294	0.3601	0.4881	0.5491	rs116488364	0.23319	0.132793	rs9908915	0.162558	0.352531	rs77166265	0.327814	0.181365
HIF1A-AS3	ENSG00000258667	ENSG00000258667.2	lncRNA	-	14	62174283	62217817	61751099	61707564	2160	rs58435625	61678547	495736	0.0873605	1.37477	0.000454013	0.376931	0.97817	-0.00958575	A	0.90942	0.090579	0.3374	0.0879	0.1677	0.0527	0.0859	NA	NA	NA	NA	NA	NA	NA	NA	NA
HIF1AN	ENSG00000166135	ENSG00000166135.14	protein_coding	+	10	102288830	102319755	100529072	100559998	1790	rs701837	102775205	455450	0.0392417	0.334258	0.0203168	0.982858	0.999982	-7.81737e-06	T	0.427536	0.572464	0.6952	0.6023	0.2411	0.6491	0.4162	rs113255940	0.145897	0.000742501	rs621106	0.153285	0.0667332	rs10701360	0.148603	3.47615e-07
HIF3A	ENSG00000124440	ENSG00000124440.15	protein_coding	+	19	46800300	46846690	46297046	46343433	2593	rs60104266	47257202	410512	0.0735276	-2.57992	0.00135048	0.543341	0.999982	-7.81737e-06	T	0.583333	0.416667	0.3162	0.2579	0.2173	0.3698	0.3129	rs4803923	0.383606	9.95816e-12	rs7252284	0.338506	0.0032937	rs7252284	0.411566	1.09525e-31
HIGD1A	ENSG00000181061	ENSG00000181061.13	protein_coding	-	3	42824401	42845982	42804531	42784298	1964	rs7635496	42516534	307867	0.0693079	7.37587	0.00188223	0.63011	0.999982	-7.81737e-06	T	0.923913	0.076087	0.447	0.121	0.1567	0.0547	0.0941	rs73087348	-0.210829	2.61051e-07	rs74796215	0.270716	0.271591	rs339662	0.133563	8.88585e-07
HIGD1B	ENSG00000131097	ENSG00000131097.7	protein_coding	+	17	42923722	42927844	44846353	44850476	1868	rs11574837	43341110	413266	0.194341	0.877388	6.99204e-08	0.0184486	0.272133	-0.56522	C	0.945652	0.054347	0.003	0.0303	0.1081	0.0358	0.0654	rs80284466	-1.32329	0.145955	rs76874562	-0.26786	0.164008	rs71371995	-0.235522	0.160115
HIGD2A	ENSG00000146066	ENSG00000146066.3	protein_coding	+	5	175815753	175816762	176388751	176389761	1465	rs62402767	176280925	464163	0.0661856	1.84404	0.00240632	0.599367	0.999982	-7.81737e-06	A	0.876812	0.123188	0.0068	0.1239	0.2222	0.1441	0.0593	rs140034114	-0.422894	0.263214	rs2940525	0.41706	0.320152	rs66724867	-0.199229	0.000204108
HIKESHI	ENSG00000149196	ENSG00000149196.16	protein_coding	+	11	86013254	86056985	86302211	86345943	2672	rs472618	85662839	-350415	0.0503401	-0.719538	0.00839474	0.888044	0.999982	-7.81737e-06	T	0.257246	0.742754	0.9123	0.7291	0.6756	0.8062	0.7209	rs7937132	-0.931855	0.000277132	rs7130198	-0.253491	0.22072	rs11234586	0.123441	0.000759021
HILPDA	ENSG00000135245	ENSG00000135245.10	protein_coding	+	7	128095904	128098472	128455849	128458418	2220	rs7810319	127993661	-102243	0.107023	2.24242	9.54151e-05	0.135265	0.747101	-0.126621	C	0.927536	0.072463	0.0393	0.1066	0.004	0.1799	0.09	rs76326202	-0.381897	0.155925	rs806171	-0.562013	0.277398	rs200114756	-0.376756	0.196755
HINFP	ENSG00000172273	ENSG00000172273.13	protein_coding	+	11	118992291	119006769	119121580	119136059	2105	rs7104519	118708266	-284025	0.0424094	0.200363	0.0157671	0.959408	0.999982	-7.81737e-06	T	0.322464	0.677536	0.6944	0.8473	0.4861	0.7575	0.5082	rs10790284	0.265198	8.05075e-13	rs1129013	0.291238	4.65939e-08	rs608793	0.323782	2.26998e-24
HINT1	ENSG00000169567	ENSG00000169567.12	protein_coding	-	5	130491077	130560161	131171735	131159027	1293	rs34470843	130137598	353479	0.038488	3.73495	0.0215842	0.692646	0.999982	-7.81737e-06	C	0.905797	0.094202	0.0083	0.121	0	0.1531	0.0317	rs72803743	0.18997	1.6126e-05	rs149459958	-0.515058	0.145747	rs10073197	0.11089	3.40953e-05
HINT2	ENSG00000137133	ENSG00000137133.11	protein_coding	-	9	35812958	35815351	35815354	35812960	1834	rs1890590	35557696	255262	0.0759603	0.611861	0.00111517	0.310938	0.939853	-0.02694	G	0.699275	0.300725	0.2897	0.1916	0.381	0.2674	0.3978	rs112274929	-0.154684	0.275931	rs138091011	0.922897	0.0324332	rs34788067	-0.351891	0.00749414
HINT3	ENSG00000111911	ENSG00000111911.7	protein_coding	+	6	126277917	126301390	125956770	125980244	1133	rs2206941	126334041	32651	0.0342079	-0.454102	0.0304876	0.939123	0.999982	-7.81737e-06	G	0.289855	0.710145	0.7829	0.781	0.9563	0.6402	0.7331	rs143349789	-0.586424	0.061401	rs6909567	-0.408425	0.134092	rs9388498	-0.0837677	0.187967
HIP1	ENSG00000127946	ENSG00000127946.17	protein_coding	-	7	75162620	75368280	75738962	75533298	1899	rs4728475	75431421	-63141	0.0842284	1.15686	0.000581331	0.198749	0.84197	-0.0747034	G	0.804348	0.195652	0.1263	0.3372	0.3155	0.171	0.32	rs13246739	0.304587	1.25271e-10	rs78271467	-0.6369	0.109276	rs2240133	0.152503	1.28424e-07
HIP1R	ENSG00000130787	ENSG00000130787.14	protein_coding	+	12	123319001	123347508	122834453	122862961	1646	rs56060411	123148060	-170941	0.0837609	1.38412	0.000603165	0.163106	0.788719	-0.103078	G	0.945652	0.054347	0.0023	0.0288	0.002	0.0606	0.1094	rs937520	-0.370077	2.61264e-05	rs1720069	-0.667234	0.237515	rs76423670	-0.453815	0.000328864
HIPK1	ENSG00000163349	ENSG00000163349.22	protein_coding	+	1	114471947	114520491	113929324	113977869	1908	rs80253968	114555462	34971	0.063132	0.88515	0.00305995	0.59761	0.999982	-7.81737e-06	T	0.913043	0.086956	0	0.1037	0.1746	0.0239	0.273	rs149550132	0.574831	0.0360143	rs56073646	0.636661	0.380399	rs3811019	0.148569	0.013467
HIPK2	ENSG00000064393	ENSG00000064393.16	protein_coding	-	7	139246317	139477797	139777998	139561570	2156	rs2240640	139258451	0	0.0548738	-1.86408	0.00586625	0.871359	0.999982	-7.81737e-06	T	0.942029	0.057971	0.0008	0.1311	0.1012	0.0258	0.0695	rs143638942	0.369332	0.0171206	rs7801393	0.201349	0.151984	rs11766531	-0.224039	0.0122192
HIPK3	ENSG00000110422	ENSG00000110422.12	protein_coding	+	11	33278219	33378569	33256672	33357023	2022	rs4755575	33401367	22798	0.0597467	2.68552	0.00399471	0.618044	0.999982	-7.81737e-06	A	0.884058	0.115942	0.0091	0.0879	0	0.1581	0.0521	rs138485378	0.358616	0.0520483	rs4525202	0.530785	0.354767	rs5790923	-0.0671671	0.201999
HIPK4	ENSG00000160396	ENSG00000160396.9	protein_coding	-	19	40885179	40896088	40390181	40379271	2163	rs3754	40534336	350843	0.0692158	0.0193432	0.00189592	0.548929	0.999982	-7.81737e-06	T	0.235507	0.764493	0.2534	0.8256	0.7679	0.8121	0.7832	rs62107636	0.311243	4.66106e-05	rs11669391	0.287013	0.0650553	rs2278227	0.287735	2.93615e-09
HIRA	ENSG00000100084	ENSG00000100084.14	protein_coding	-	22	19318222	19434973	19447450	19330698	2785	rs73165613	19640234	-205261	0.0634837	0.225112	0.00297642	0.805786	0.999982	-7.81737e-06	G	0.23913	0.76087	0.7708	0.7565	0.8829	0.6978	0.5951	rs137865953	0.267179	0.303082	rs712963	0.184165	0.26849	rs5992441	0.229114	0.155423
HIRIP3	ENSG00000149929	ENSG00000149929.16	protein_coding	-	16	30003652	30007395	29996074	29992330	866	rs35042042	29871730	131922	0.0456346	0.35637	0.012194	0.751293	0.999982	-7.81737e-06	G	0.949275	0.050724	0.0068	0.0778	0	0.1372	0.0358	rs146199126	0.440606	0.272259	rs72791208	0.604822	0.116428	rs449346	-0.290687	0.100423
HIST1H1A	ENSG00000124610	ENSG00000124610.4	protein_coding	-	6	26017261	26018015	26017732	26017085	2582	rs4291093	26081724	-63709	0.0666731	-0.389031	0.00231577	0.399406	0.991346	-0.00377465	G	0.253623	0.746377	0.7859	0.6599	0.8413	0.6302	0.6135	NA	NA	NA	NA	NA	NA	NA	NA	NA
HIST1H1D	ENSG00000124575	ENSG00000124575.6	protein_coding	-	6	26234441	26235215	26234933	26234268	2458	rs75546109	26150809	83632	0.104659	4.46579	0.000115202	0.0545019	0.514598	-0.288532	C	0.923913	0.076087	0.0045	0.0389	0.0446	0.1143	0.1319	rs17598764	0.336133	0.145354	rs79774308	-0.69221	0.41505	rs2744287	0.199556	0.130355
HIST1H1E	ENSG00000168298	ENSG00000168298.6	protein_coding	+	6	26156558	26157343	26156354	26157107	2577	rs34313099	26489607	332264	0.0528258	5.43745	0.00689626	0.692251	0.999982	-7.81737e-06	C	0.833333	0.166667	0.2103	0.1052	0.1141	0.17	0.1575	rs2328848	0.193412	0.0691629	rs186918771	0.979587	0.326793	rs9461121	0.325252	0.188074
HIST1H2AB	ENSG00000278463	ENSG00000278463.1	protein_coding	-	6	26033321	26033846	26033568	26033176	2583	rs17320558	25727527	305794	0.0442784	-0.359107	0.0135838	0.873329	0.999982	-7.81737e-06	T	0.90942	0.090579	0.0991	0.1196	0.0516	0.1461	0.1452	NA	NA	NA	NA	NA	NA	NA	NA	NA
HIST1H2AC	ENSG00000180573	ENSG00000180573.9	protein_coding	+	6	26124374	26139344	26124145	26139116	2625	rs61747867	26272548	133204	0.0408616	-4.66207	0.0178436	0.926508	0.999982	-7.81737e-06	G	0.847826	0.152174	0.0083	0.1167	0.1508	0.1909	0.1288	rs721803	0.175932	0.0711582	rs35232586	0.191999	0.387857	rs62392736	-0.175741	0.0211572
HIST1H2AD	ENSG00000196866	ENSG00000196866.2	protein_coding	-	6	26199013	26199521	26199243	26198851	2536	rs10484437	26237457	-37936	0.0556079	-1.73414	0.00553603	0.594022	0.999982	-7.81737e-06	G	0.949275	0.050724	0.0688	0.0504	0.0595	0.0497	0.0828	rs6903257	0.2135	0.188772	rs2494695	0.228623	0.327355	rs77636301	0.686904	0.183701
HIST1H2AE	ENSG00000277075	ENSG00000277075.2	protein_coding	+	6	26217204	26217711	26216975	26217483	2505	rs2498343	26644925	427214	0.0342615	1.0628	0.0303555	0.973667	0.999982	-7.81737e-06	G	0.278986	0.721014	0.8389	0.6571	0.7976	0.5845	0.7791	rs77889957	-0.249684	0.0315782	rs140854	0.534423	0.154047	rs16891474	-0.443665	5.67758e-09
HIST1H2AG	ENSG00000196787	ENSG00000196787.3	protein_coding	+	6	27100822	27103070	27133042	27135291	1954	rs13220570	26753800	-347022	0.0941679	0.429042	0.00026502	0.0823857	0.617508	-0.209357	T	0.945652	0.054347	0.0522	0.049	0.0149	0.1163	0.0419	rs10214495	-0.667345	0.200611	rs2294309	0.242353	0.32129	rs9348708	0.156417	0.152939
HIST1H2AH	ENSG00000274997	ENSG00000274997.1	protein_coding	+	6	27114886	27115341	27147129	27147515	1939	rs13220570	26753800	-361086	0.0819794	1.82341	0.000694129	0.161358	0.784489	-0.105413	T	0.945652	0.054347	0.0522	0.049	0.0149	0.1163	0.0419	NA	NA	NA	NA	NA	NA	NA	NA	NA
HIST1H2AI	ENSG00000196747	ENSG00000196747.4	protein_coding	+	6	27775978	27776479	27808199	27808701	1800	rs59477793	27731791	-44187	0.0614154	1.21642	0.00350273	0.408846	0.994558	-0.00236982	G	0.905797	0.094202	0.1959	0.1052	0.1657	0.1272	0.1616	NA	NA	NA	NA	NA	NA	NA	NA	NA
HIST1H2AJ	ENSG00000276368	ENSG00000276368.1	protein_coding	-	6	27782081	27782555	27814740	27814354	1800	rs59477793	27731791	50290	0.0514992	0.892217	0.00765897	0.595031	0.999982	-7.81737e-06	G	0.905797	0.094202	0.1959	0.1052	0.1657	0.1272	0.1616	NA	NA	NA	NA	NA	NA	NA	NA	NA
HIST1H2AK	ENSG00000275221	ENSG00000275221.1	protein_coding	-	6	27805659	27806153	27838339	27837947	1788	rs376889071	27557796	247863	0.0416671	-0.30127	0.0167303	0.782997	0.999982	-7.81737e-06	A	0.384058	0.615942	0.6021	0.5317	0.5516	0.5666	0.547	NA	NA	NA	NA	NA	NA	NA	NA	NA
HIST1H2AM	ENSG00000278677	ENSG00000278677.1	protein_coding	-	6	27860478	27860963	27893149	27892757	1790	rs59477793	27731791	128687	0.0938719	1.13405	0.000271306	0.0679348	0.565315	-0.24771	G	0.905797	0.094202	0.1959	0.1052	0.1657	0.1272	0.1616	NA	NA	NA	NA	NA	NA	NA	NA	NA
HIST1H2BB	ENSG00000276410	ENSG00000276410.3	protein_coding	-	6	26043456	26043941	26043657	26043277	2582	rs9356996	26008487	34969	0.0990295	-0.52112	0.000180245	0.0622654	0.543446	-0.264843	C	0.32971	0.67029	0.5522	0.634	0.8403	0.5895	0.6084	NA	NA	NA	NA	NA	NA	NA	NA	NA
HIST1H2BC	ENSG00000180596	ENSG00000180596.7	protein_coding	-	6	26115102	26124154	26123926	26114873	2619	rs28360585	25790356	324746	0.0437801	2.67449	0.014134	0.882691	0.999982	-7.81737e-06	A	0.880435	0.119565	0.416	0.1153	0.1022	0.1143	0.0542	rs140967207	0.483691	0.189948	rs4712899	0.439795	0.381022	rs115341591	0.65546	0.0789973
HIST1H2BD	ENSG00000158373	ENSG00000158373.8	protein_coding	+	6	26158375	26171577	26158146	26171349	2602	rs7768682	26598418	426841	0.0447572	1.63649	0.0130757	0.859086	0.999982	-7.81737e-06	A	0.931159	0.06884	0.09	0.0735	0.0179	0.0746	0.093	rs301379	-0.146579	0.108359	rs35232586	0.216216	0.179238	rs1935234	0.120947	0.221045
HIST1H2BE	ENSG00000274290	ENSG00000274290.2	protein_coding	+	6	26172288	26184883	26172059	26184655	2566	rs34956419	26077874	-94414	0.0475257	-0.699482	0.0104929	0.795272	0.999982	-7.81737e-06	C	0.855072	0.144928	0.3487	0.1254	0.0744	0.1213	0.2168	rs547936019	-1.04781	0.254969	rs902410	0.210318	0.407836	rs62394320	0.191141	0.190767
HIST1H2BH	ENSG00000275713	ENSG00000275713.2	protein_coding	+	6	26251880	26253938	26251651	26253710	2460	rs13220570	26753800	499862	0.126305	0.328535	2.02927e-05	0.0174576	0.262327	-0.581157	T	0.945652	0.054347	0.0522	0.049	0.0149	0.1163	0.0419	rs75722085	-0.797363	0.129696	rs12193510	0.328139	0.159525	NA	NA	NA
HIST1H2BI	ENSG00000278588	ENSG00000278588.1	protein_coding	+	6	26273160	26273640	26272976	26273356	2444	rs11755492	26046158	-227002	0.0875032	-1.31184	0.000448924	0.145166	0.76331	-0.117299	T	0.880435	0.119565	0.0287	0.1153	0.0734	0.1233	0.1953	NA	NA	NA	NA	NA	NA	NA	NA	NA
HIST1H2BJ	ENSG00000124635	ENSG00000124635.8	protein_coding	-	6	27093677	27100574	27132750	27125897	1970	rs7743465	27426717	-326143	0.0672837	-0.978828	0.00220716	0.321477	0.948014	-0.0231851	G	0.384058	0.615942	0.531	0.6715	0.5774	0.6451	0.7127	rs10946808	-0.171117	0.210082	rs1234145	1.60601	0.0171821	rs36048693	0.229228	0.00723663
HIST1H2BL	ENSG00000185130	ENSG00000185130.5	protein_coding	-	6	27775223	27775709	27807931	27807444	1800	rs140208479	27771128	4095	0.0284249	0.486631	0.0489052	0.976732	0.999982	-7.81737e-06	C	0.942029	0.057971	0.0015	0.1772	0.0893	0	0	NA	NA	NA	NA	NA	NA	NA	NA	NA
HIST1H2BM	ENSG00000273703	ENSG00000273703.1	protein_coding	+	6	27782801	27783267	27815044	27815424	1801	rs6904596	27491299	-291502	0.0292368	0.362491	0.0457427	0.969975	0.999982	-7.81737e-06	G	0.931159	0.06884	0.1944	0.0591	0	0.0815	0	NA	NA	NA	NA	NA	NA	NA	NA	NA
HIST1H2BN	ENSG00000233822	ENSG00000233822.4	protein_coding	+	6	27805539	27823487	27837760	27865798	1828	rs9393869	27985830	162343	0.0479246	-0.347362	0.010166	0.635133	0.999982	-7.81737e-06	T	0.891304	0.108696	0.2224	0.1585	0.1786	0.0974	0.229	rs113454217	-0.677862	0.00215173	rs113454217	-0.778019	0.27845	rs79065545	-0.563956	0.0171151
HIST1H2BO	ENSG00000274641	ENSG00000274641.1	protein_coding	+	6	27861204	27861669	27893463	27893843	1785	rs13201294	27556141	-305063	0.0467567	0.506803	0.0111535	0.672975	0.999982	-7.81737e-06	A	0.887681	0.112319	0.1316	0.1412	0.0933	0.0885	0.1391	NA	NA	NA	NA	NA	NA	NA	NA	NA
HIST1H3A	ENSG00000275714	ENSG00000275714.1	protein_coding	+	6	26020680	26021186	26020490	26020900	2574	rs6456686	25638469	-382211	0.0525197	-0.481601	0.00706515	0.702544	0.999982	-7.81737e-06	C	0.442029	0.557971	0.6089	0.5663	0.4335	0.6064	0.6421	NA	NA	NA	NA	NA	NA	NA	NA	NA
HIST1H3B	ENSG00000286522	ENSG00000286522.1	protein_coding	-	6	26031818	26032327	26032099	26031594	2580	rs9366626	25684953	346865	0.0690832	-1.16263	0.00191579	0.394241	0.986886	-0.0057328	G	0.503623	0.496377	0.2685	0.5144	0.6994	0.4334	0.4652	NA	NA	NA	NA	NA	NA	NA	NA	NA
HIST1H3C	ENSG00000287080	ENSG00000287080.1	protein_coding	+	6	26045613	26046097	26045411	26045869	2583	rs1971508	26085807	39710	0.0587358	-0.63199	0.0043259	0.611973	0.999982	-7.81737e-06	A	0.333333	0.666667	0.525	0.5793	0.8274	0.5348	0.5767	NA	NA	NA	NA	NA	NA	NA	NA	NA
HIST1H3D	ENSG00000197409	ENSG00000197409.7	protein_coding	-	6	26197013	26197514	26197250	26196840	2531	rs41266783	26032428	164585	0.0579753	-1.24074	0.00459315	0.537575	0.999982	-7.81737e-06	T	0.884058	0.115942	0.0159	0.111	0.0556	0.1243	0.1861	rs9358890	-0.30557	0.301377	rs75652102	-0.683658	0.00177904	rs112252880	-1.01498	0.0540296
HIST1H3E	ENSG00000274750	ENSG00000274750.2	protein_coding	+	6	26224428	26227701	26224199	26227473	2495	rs11752120	26323592	95891	0.0945655	0.494068	0.000256805	0.0800632	0.608093	-0.21603	G	0.851449	0.148551	0.2065	0.1556	0.0972	0.1998	0.1452	rs143728465	0.582618	8.64598e-11	rs143728465	0.561241	0.00154747	rs143728465	0.563651	3.52025e-22
HIST1H3F	ENSG00000277775	ENSG00000277775.1	protein_coding	-	6	26250371	26250863	26250605	26250195	2445	rs1971508	26085807	164564	0.0810697	-0.879996	0.000745722	0.227153	0.872764	-0.0591034	A	0.333333	0.666667	0.525	0.5793	0.8274	0.5348	0.5767	NA	NA	NA	NA	NA	NA	NA	NA	NA
HIST1H3G	ENSG00000273983	ENSG00000273983.1	protein_coding	-	6	26269634	26272043	26271815	26269405	2453	rs13220570	26753800	-481757	0.122244	0.27508	2.81643e-05	0.0579249	0.527828	-0.277508	T	0.945652	0.054347	0.0522	0.049	0.0149	0.1163	0.0419	rs4476815	0.799768	0.054371	rs114259939	0.904928	0.319503	rs114800378	0.991972	0.0347676
HIST1H3H	ENSG00000278828	ENSG00000278828.1	protein_coding	+	6	27777843	27779078	27810064	27811300	1799	rs9468082	27348470	-429373	0.0582833	-0.332302	0.00448297	0.429435	0.997282	-0.001182	A	0.318841	0.681159	0.671	0.7248	0.5804	0.7445	0.7311	rs115680175	-0.522071	0.0281372	rs12191649	-0.537758	0.252116	rs113541313	0.496163	0.133792
HIST1H3I	ENSG00000275379	ENSG00000275379.1	protein_coding	-	6	27839624	27840124	27872315	27871905	1813	rs59477793	27731791	107833	0.0323813	0.351865	0.0353656	0.939512	0.999982	-7.81737e-06	G	0.905797	0.094202	0.1959	0.1052	0.1657	0.1272	0.1616	NA	NA	NA	NA	NA	NA	NA	NA	NA
HIST1H4A	ENSG00000278637	ENSG00000278637.1	protein_coding	+	6	26021878	26022278	26021679	26021990	2577	rs79186076	26380954	358676	0.0795606	1.97375	0.000839877	0.206585	0.851276	-0.0699298	T	0.949275	0.050724	0.003	0.0187	0.001	0.0348	0.0276	NA	NA	NA	NA	NA	NA	NA	NA	NA
HIST1H4D	ENSG00000277157	ENSG00000277157.1	protein_coding	-	6	26188939	26189340	26189076	26188765	2540	rs11756659	25933932	255007	0.0539139	-7.75539	0.00632815	0.64899	0.999982	-7.81737e-06	A	0.923913	0.076087	0.0227	0.0951	0.0496	0.1153	0.1708	NA	NA	NA	NA	NA	NA	NA	NA	NA
HIST1H4E	ENSG00000276966	ENSG00000276966.2	protein_coding	+	6	26204781	26206266	26204552	26206038	2537	rs2504525	26671336	465070	0.0463767	3.27457	0.0114954	0.811797	0.999982	-7.81737e-06	C	0.101449	0.898551	0.9251	0.879	0.874	0.8738	0.8824	rs77165772	0.552897	0.194504	rs79959046	-1.77221	0.099528	rs149045983	-0.745042	0.140348
HIST1H4H	ENSG00000158406	ENSG00000158406.4	protein_coding	-	6	26277838	26285866	26285638	26277609	2433	rs13214027	26573631	-287765	0.0616406	6.21743	0.00344117	0.516047	0.999982	-7.81737e-06	C	0.891304	0.108696	0.1921	0.0677	0.124	0.1342	0.1708	rs911186	-0.213269	0.0455542	rs3999214	-0.293363	0.107013	rs9357005	0.14075	0.0274286
HIST1H4I	ENSG00000276180	ENSG00000276180.1	protein_coding	+	6	27106368	27107660	27138588	27139881	1940	rs58727692	27565986	458326	0.0501333	0.239564	0.00853335	0.681677	0.999982	-7.81737e-06	A	0.945652	0.054347	0.031	0.0821	0.0774	0.005	0.1074	rs111803454	0.739674	0.173521	rs9348778	-0.368747	0.3992	rs138757175	0.316704	0.0126366
HIST1H4J	ENSG00000197238	ENSG00000197238.4	protein_coding	+	6	27791871	27792258	27824108	27824480	1804	rs17693877	27707046	-84825	0.0503317	-5.69359	0.00840031	0.58808	0.999982	-7.81737e-06	G	0.902174	0.097826	0.0613	0.1124	0.0595	0.0656	0.1012	NA	NA	NA	NA	NA	NA	NA	NA	NA
HIST1H4L	ENSG00000275126	ENSG00000275126.1	protein_coding	-	6	27840927	27841312	27873510	27873199	1817	rs1010261	27655564	185363	0.0620826	0.894905	0.00332347	0.374298	0.977069	-0.0100746	G	0.92029	0.07971	0.2088	0.1023	0.0625	0.0169	0.1063	NA	NA	NA	NA	NA	NA	NA	NA	NA
HIST2H2AA4	ENSG00000272196	ENSG00000272196.2	protein_coding	+	1	149822629	149823191	149851061	149851624	996	rs372876905	149414841	-407788	0.0775127	3.25315	0.000986873	0.202519	0.846868	-0.0721844	A	0.891304	0.108696	0.0045	0.111	0.005	0.1988	0.0736	NA	NA	NA	NA	NA	NA	NA	NA	NA
HIST2H2AB	ENSG00000184270	ENSG00000184270.5	protein_coding	-	1	149859020	149859515	149888013	149887484	1033	rs6696191	149862367	-2852	0.0720357	-2.92404	0.00151869	0.261098	0.901352	-0.0451057	A	0.065217	0.934783	0.9917	0.9164	0.9048	0.8748	0.8773	NA	NA	NA	NA	NA	NA	NA	NA	NA
HIST2H2AC	ENSG00000184260	ENSG00000184260.5	protein_coding	+	1	149858469	149858961	149886975	149887364	1031	rs626785	149881900	22939	0.0710525	-9.46074	0.00164083	0.276343	0.915873	-0.0381647	G	0.141304	0.858696	0.5272	0.8458	0.9018	0.7823	0.862	rs6682348	0.55072	0.237179	rs12121923	0.274325	0.244291	rs10888571	0.4689	0.0952532
HIST2H2BE	ENSG00000184678	ENSG00000184678.10	protein_coding	-	1	149856010	149858202	149886652	149884459	1031	rs28623538	149368223	487787	0.0813972	1.51307	0.000726722	0.292404	0.926765	-0.0330301	G	0.456522	0.543478	0.5061	0.5086	0.5129	0.5179	0.5266	rs1465419144	0.536951	0.262083	rs1465419144	0.892409	0.154632	rs74124095	0.509526	0.137176
HIST2H2BF	ENSG00000203814	ENSG00000203814.6	protein_coding	-	1	149754246	149783928	149812373	149782689	938	rs28623538	149368223	386023	0.095177	0.880486	0.000244659	0.0660207	0.558393	-0.25306	G	0.456522	0.543478	0.5061	0.5086	0.5129	0.5179	0.5266	rs3118123	0.306245	0.216636	rs72702591	-0.35695	0.282632	rs74124095	0.816932	0.0631889
HIST2H3A	ENSG00000203852	ENSG00000203852.3	protein_coding	+	1	149824182	149825836	149852619	149854274	1000	rs41265185	149921839	96003	0.0617368	0.206494	0.00341519	0.499575	0.999982	-7.81737e-06	C	0.949275	0.050724	0.0008	0.0346	0.001	0.0865	0.0082	NA	NA	NA	NA	NA	NA	NA	NA	NA
HIST2H3C	ENSG00000203811	ENSG00000203811.1	protein_coding	-	1	149811111	149812765	149841193	149839538	970	rs41265185	149921839	-109074	0.0595278	0.203337	0.00406421	0.554187	0.999982	-7.81737e-06	C	0.949275	0.050724	0.0008	0.0346	0.001	0.0865	0.0082	NA	NA	NA	NA	NA	NA	NA	NA	NA
HIST2H3D	ENSG00000183598	ENSG00000183598.3	protein_coding	-	1	149784781	149785248	149813681	149813271	921	rs6696191	149862367	-77119	0.0754042	-0.731457	0.00116506	0.242012	0.888991	-0.0511026	A	0.065217	0.934783	0.9917	0.9164	0.9048	0.8748	0.8773	rs1398731898	0.903211	0.0861303	rs587603301	1.79104	0.212441	rs10305748	-0.751416	0.0329709
HIST2H3PS2	ENSG00000273213	ENSG00000273213.3	protein_coding	-	1	149389124	149400542	143905966	143894544	753	rs77010535	149326686	62438	0.105698	0.339192	0.000106052	0.0485852	0.48549	-0.313819	A	0.931159	0.06884	0.0038	0.1571	0.0208	0.1004	0.138	rs116070043	-0.471432	0.0500369	rs377699145	0.613416	0.00415918	rs1344464555	-0.639586	0.000116941
HIST2H4A	ENSG00000270882	ENSG00000270882.2	protein_coding	+	1	149804224	149811339	149832659	149839767	967	rs150695325	149415049	-389175	0.0379032	-1.30212	0.0226232	0.975004	0.999982	-7.81737e-06	A	0.514493	0.485507	0.6959	0.4669	0.3532	0.6243	0.5951	rs67450539	-0.482655	0.00774264	rs774503335	-0.545003	0.411331	rs144259766	-0.835901	0.171334
HIST2H4B	ENSG00000270276	ENSG00000270276.2	protein_coding	-	1	149825608	149832776	149861210	149854045	1014	rs1756031	149608211	217397	0.052508	-0.370771	0.00707167	0.716366	0.999982	-7.81737e-06	G	0.293478	0.706522	0.7443	0.6297	0.5704	0.6412	0.6472	NA	NA	NA	NA	NA	NA	NA	NA	NA
HIST3H2A	ENSG00000181218	ENSG00000181218.5	protein_coding	-	1	228644681	228645574	228457873	228456979	1894	rs78902435	229021840	-376266	0.0682311	0.214006	0.00204862	0.525901	0.999982	-7.81737e-06	G	0.949275	0.050724	0.0567	0.0303	0.2292	0	0.0072	rs728727	-0.198864	0.0168526	rs74141487	-1.20834	0.0915532	rs78040207	-0.395335	0.0205684
HIST3H2BB	ENSG00000196890	ENSG00000196890.4	protein_coding	+	1	228645809	228648171	228458107	228460470	1895	rs7533319	228639142	-6667	0.0576395	-0.0442967	0.00471634	0.704188	0.999982	-7.81737e-06	A	0.184783	0.815217	0.9418	0.9337	0.7044	0.7952	0.8517	rs143385828	-0.410775	0.250802	rs10916338	-0.208881	0.415684	rs571951	0.263687	0.0130997
HIST3H3	ENSG00000168148	ENSG00000168148.3	protein_coding	-	1	228612547	228613061	228425325	228424845	1887	rs3806439	228331503	281044	0.0470777	-0.0465563	0.0108728	0.888609	0.999982	-7.81737e-06	G	0.934783	0.065217	0.1165	0.1182	0.0694	0.1143	0.2301	NA	NA	NA	NA	NA	NA	NA	NA	NA
HIST4H4	ENSG00000197837	ENSG00000197837.3	protein_coding	-	12	14920934	14924065	14771131	14767999	2049	rs76583882	14542987	377947	0.0541958	4.04937	0.00618884	0.754737	0.999982	-7.81737e-06	C	0.949275	0.050724	0.0008	0.0375	0	0.0577	0.0102	rs7955800	-0.111986	0.143647	rs143237850	-0.527072	0.32129	rs55751020	-0.178771	0.118551
HIVEP1	ENSG00000095951	ENSG00000095951.17	protein_coding	+	6	12008996	12165232	12008762	12164999	2843	rs12199205	12511030	345798	0.0575032	-0.541397	0.00476731	0.889785	0.999982	-7.81737e-06	A	0.807971	0.192029	0.3517	0.1599	0.2619	0.168	0.2157	rs114601019	-0.50943	0.0833858	rs137908552	-0.490396	0.292844	rs3902984	0.144541	0.00167716
HIVEP2	ENSG00000010818	ENSG00000010818.10	protein_coding	-	6	143072607	143277835	142956698	142751469	1932	rs78821333	143164041	0	0.0534838	0.753177	0.00654687	0.848466	0.999982	-7.81737e-06	G	0.938406	0.061594	0.0008	0.0447	0	0.0855	0.0092	rs58189054	0.398219	0.0870092	rs118171627	0.72202	0.25364	rs7749475	0.176142	0.203323
HIVEP3	ENSG00000127124	ENSG00000127124.16	protein_coding	-	1	41972037	42501596	42035925	41506365	3055	rs2801957	41877996	94041	0.0564799	-0.0961419	0.00516799	0.866091	0.999982	-7.81737e-06	G	0.32971	0.67029	0.6384	0.7118	0.8135	0.6123	0.5757	rs2494366	-0.216967	0.11757	rs710223	-0.230219	0.433334	rs76869226	-0.395871	0.0865105
HJURP	ENSG00000123485	ENSG00000123485.12	protein_coding	-	2	234742063	234763212	233854566	233833416	2544	rs10175949	234712921	29142	0.0578491	-0.0680658	0.00463906	0.865138	0.999982	-7.81737e-06	G	0.123188	0.876812	0.9622	0.7853	0.9008	0.8668	0.8824	rs4663308	-0.256249	0.014383	rs2204510	0.511852	0.157892	rs79208193	-0.518299	0.127601
HK1	ENSG00000156515	ENSG00000156515.23	protein_coding	+	10	71029741	71161640	69269984	69401884	3380	rs10823347	71099019	0	0.151502	4.30957	2.59091e-06	0.00697854	0.137346	-0.862184	A	0.775362	0.224638	0.5514	0.2637	0.131	0.2982	0.4397	rs201706013	0.240015	0.179339	rs75325670	0.525737	0.0921741	rs34097350	-0.243413	0.081915
HK2	ENSG00000159399	ENSG00000159399.9	protein_coding	+	2	75061255	75120486	74833981	74893359	1934	rs667934	75038692	-22563	0.0525318	-0.43433	0.00705839	0.84981	0.999982	-7.81737e-06	G	0.23913	0.76087	0.7405	0.6671	0.6518	0.7147	0.6186	rs3836190	0.149598	0.066682	rs4853012	-0.367933	0.151437	rs3771798	0.170215	7.98487e-05
HK3	ENSG00000160883	ENSG00000160883.11	protein_coding	-	5	176307871	176326347	176899346	176880869	1556	rs111825432	175821556	486315	0.0656329	-0.765871	0.00251327	0.545723	0.999982	-7.81737e-06	T	0.931159	0.06884	0.0477	0.0317	0.006	0.0706	0.0961	rs73336261	-0.282117	0.251606	rs72811241	0.859361	0.229817	rs12521336	0.0964671	0.165393
HKDC1	ENSG00000156510	ENSG00000156510.13	protein_coding	+	10	70980089	71027308	69220332	69267552	2920	rs55720806	71402609	375301	0.0974369	-0.0520104	0.000204527	0.153398	0.773905	-0.111312	G	0.898551	0.101449	0.0257	0.0836	0.0913	0.1282	0.1759	rs297046	-0.193285	0.294105	rs118109677	1.20382	0.144291	rs1983127	0.180704	0.0817615
HLA-DMA	ENSG00000204257	ENSG00000204257.15	protein_coding	-	6	32916391	32936871	32969094	32948613	18093	rs41285663	32552231	364160	0.0800815	3.13826	0.000806109	0.736999	0.999982	-7.81737e-06	T	0.905797	0.094202	0.1104	0.1383	0.1538	0.1074	0.091	rs73396800	0.31552	0.000134694	rs73744723	0.553558	0.399287	rs59576053	0.352376	2.22624e-10
HLA-DMB	ENSG00000242574	ENSG00000242574.9	protein_coding	-	6	32902407	32908805	32941028	32934629	18203	rs2582	32974551	-65746	0.103502	3.71943	0.00012632	0.299147	0.932022	-0.0305736	G	0.862319	0.137681	0.0091	0.1138	0.2222	0.1213	0.2689	rs60045856	0.213856	0.0193051	rs62397580	0.153466	0.229477	rs7768202	0.084656	0.167657
HLA-DOA	ENSG00000204252	ENSG00000204252.14	protein_coding	-	6	32971960	32977368	33009591	33004182	16728	rs3130182	33023579	-46211	0.102991	-0.920692	0.000131559	0.291391	0.926765	-0.0330301	A	0.293478	0.706522	0.6694	0.6095	0.9296	0.7495	0.8436	rs2621416	-0.161362	0.112908	rs440841	-0.206921	0.125517	rs2136778	-0.117744	0.115244
HLA-DOB	ENSG00000241106	ENSG00000241106.8	protein_coding	-	6	32780541	32788243	32820466	32812763	19197	rs4148876	32796793	-8550	0.171491	0.627368	4.89478e-07	0.0305752	0.3691	-0.432856	G	0.934783	0.065217	0.0023	0.1268	0.0794	0.0736	0.0491	rs4148876	1.39251	1.51155e-32	rs4148876	1.16212	1.34718e-10	rs4148876	1.39302	2.18344e-58
HLA-DQA2	ENSG00000237541	ENSG00000237541.4	protein_coding	+	6	32709169	32714975	32741391	32747198	19564	rs28421666	32592737	-116432	0.241743	2.14261	1.05305e-09	0.00355484	0.0829169	-1.08136	A	0.938406	0.061594	0.1104	0.0922	0.1101	0.0606	0.0685	rs9272358	1.00099	1.09485e-53	rs9272362	1.08788	6.61794e-34	rs9272358	1.05475	1.59755e-99
HLA-DQB1-AS1	ENSG00000223534	ENSG00000223534.1	lncRNA	+	6	32627658	32628506	32659880	32660729	19728	rs4538746	32632113	3607	0.31931	-1.0046	6.33039e-13	1.51371e-06	0.000123776	-3.90736	C	0.15942	0.84058	0.6906	0.817	0.9107	0.7386	0.8661	rs9274639	-0.562067	3.91463e-23	rs9272339	-0.535048	2.30892e-13	rs9274639	-0.533431	1.15113e-37
HLA-DQB2	ENSG00000232629	ENSG00000232629.9	protein_coding	-	6	32723876	32731309	32763532	32756098	19447	rs2213568	32711576	12300	0.249196	-0.108532	5.32915e-10	0.00189661	0.0514862	-1.28831	A	0.384058	0.615942	0.6346	0.7147	0.6935	0.6133	0.6575	rs9274510	0.968757	1.0851e-65	rs3134993	0.962142	1.84048e-34	rs9273013	0.923312	8.56636e-106
HLA-E	ENSG00000204592	ENSG00000204592.9	protein_coding	+	6	30457287	30461971	30489509	30494194	3998	rs9261623	30220340	-236947	0.0360898	-7.40136	0.0261825	0.993353	0.999982	-7.81737e-06	C	0.101449	0.898551	0.9735	0.9222	0.9653	0.8926	0.9448	rs144983704	0.192237	0.0591693	rs2534811	0.228307	0.000441993	rs1264457	0.123565	1.9397e-08
HLA-F	ENSG00000204642	ENSG00000204642.14	protein_coding	+	6	29690553	29706305	29722775	29738528	7638	rs2057010	29579986	-110567	0.0939274	4.55876	0.000270118	0.492095	0.999982	-7.81737e-06	C	0.949275	0.050724	0.0008	0.0331	0.0992	0.0457	0.0644	rs7759272	0.231304	0.00038958	rs9258192	0.393255	2.03258e-05	rs7759272	0.275093	1.85354e-10
HLA-F-AS1	ENSG00000214922	ENSG00000214922.9	lncRNA	-	6	29694379	29716826	29749049	29726601	7687	rs1611282	29730002	-13176	0.333675	-0.329621	1.4689e-13	1.04899e-07	1.20268e-05	-4.91985	G	0.369565	0.630435	0.5961	0.5922	0.7351	0.6153	0.6196	rs9258223	0.352398	1.1617e-08	rs9260618	0.273143	0.0294505	rs760145	0.318257	6.78454e-17
HLCS	ENSG00000159267	ENSG00000159267.14	protein_coding	-	21	38120928	38362536	36990236	36750888	3127	rs4817834	38331085	0	0.181786	-0.425157	2.04858e-07	0.000297829	0.0112433	-1.94911	T	0.550725	0.449275	0.2209	0.5634	0.4375	0.4304	0.5532	rs62225531	-0.422399	4.86346e-22	rs4816555	-0.316047	5.63771e-07	rs4816555	-0.316303	7.75133e-33
HLCS-IT1	ENSG00000237646	ENSG00000237646.1	lncRNA	-	21	38176286	38178585	36806284	36803984	2538	rs2845762	37817906	358380	0.0619386	-0.0879681	0.00336138	0.726692	0.999982	-7.81737e-06	C	0.300725	0.699275	0.6868	0.6686	0.877	0.5815	0.7566	NA	NA	NA	NA	NA	NA	NA	NA	NA
HLF	ENSG00000108924	ENSG00000108924.14	protein_coding	+	17	53342322	53402548	55264960	55325187	2399	rs876636	53303261	-39061	0.0863184	0.958397	0.000492945	0.229393	0.874745	-0.0581184	T	0.797101	0.202899	0.0598	0.1787	0.1637	0.1491	0.2628	rs9897646	-0.187811	0.0306587	rs9904670	0.257701	0.0194599	rs1012859	0.452935	0.200833
HLTF	ENSG00000071794	ENSG00000071794.16	protein_coding	-	3	148747915	148804341	149086554	149030127	2750	rs61661583	149148582	-344241	0.0723196	-1.02866	0.00148515	0.542702	0.999982	-7.81737e-06	C	0.710145	0.289855	0.5499	0.3184	0.3373	0.2883	0.2935	rs112515636	0.415723	2.33927e-06	rs1908052	-0.168378	0.213088	rs34957864	0.272028	4.37247e-05
HLX	ENSG00000136630	ENSG00000136630.13	protein_coding	+	1	221052774	221058401	220879431	220885059	1739	rs115996348	220619398	-433376	0.0512241	0.551033	0.00782747	0.834219	0.999982	-7.81737e-06	C	0.942029	0.057971	0.003	0.0418	0	0.0616	0.0051	rs1414520	-0.126721	0.202703	rs116258292	0.59294	0.190578	rs143961620	0.441871	0.169245
HLX-AS1	ENSG00000257551	ENSG00000257551.1	lncRNA	-	1	221006106	221053482	220880140	220832763	1802	rs1389750	221040171	0	0.270996	0.306522	7.00823e-11	5.78918e-07	5.27083e-05	-4.27812	T	0.51087	0.48913	0.5484	0.5245	0.6558	0.4016	0.546	rs1389750	0.59508	3.04387e-15	rs1389750	0.584476	1.6968e-09	rs1389750	0.686492	1.46021e-46
HM13	ENSG00000101294	ENSG00000101294.17	protein_coding	+	20	30102214	30165726	31514410	31577923	1626	rs62206773	29651683	-450531	0.053514	1.43309	0.00653125	0.796484	0.999982	-7.81737e-06	T	0.673913	0.326087	0.0091	0.013	0.0188	0.0159	0.0204	rs75423913	0.285401	0.269656	rs1479121823	-0.386816	0.216052	rs150648196	-0.331886	0.132923
HM13-IT1	ENSG00000235313	ENSG00000235313.1	lncRNA	+	20	30150970	30151879	31563166	31564076	1385	rs75475053	29804978	-345992	0.109802	0.221921	7.64318e-05	0.0224369	0.304627	-0.516231	A	0.876812	0.123188	0.0295	0.0504	0.001	0.1302	0.047	rs1315934479	0.682952	0.104645	rs574826666	-0.346847	0.0938944	rs8117892	0.679425	0.0697481
HMBOX1	ENSG00000147421	ENSG00000147421.18	protein_coding	+	8	28747913	28922281	28890395	29064764	2002	rs7828314	28979547	57266	0.0555072	-0.52803	0.00558021	0.812575	0.999982	-7.81737e-06	G	0.496377	0.503623	0.4486	0.647	0.4494	0.6103	0.5961	rs61259191	0.286469	0.269656	rs74325307	0.638709	0.129058	rs10100441	0.584429	0.00876274
HMBOX1-IT1	ENSG00000259196	ENSG00000259196.1	lncRNA	+	8	28807194	28813472	28949676	28955955	1640	rs586621	29249447	435975	0.119598	-0.132678	3.48511e-05	0.0195161	0.280062	-0.552745	G	0.405797	0.594203	0.2746	0.6095	0.3889	0.6332	0.5879	NA	NA	NA	NA	NA	NA	NA	NA	NA
HMBS	ENSG00000256269	ENSG00000256269.10	protein_coding	+	11	118955577	118964259	119084866	119093549	2009	rs4614	118952371	-3206	0.105752	0.215054	0.000105591	0.0704698	0.572128	-0.242507	A	0.666667	0.333333	0.4939	0.3343	0.2044	0.3608	0.3405	rs1799993	0.302198	4.38135e-21	rs1799993	0.264326	2.05081e-07	rs1799993	0.285458	9.62503e-30
HMCES	ENSG00000183624	ENSG00000183624.14	protein_coding	+	3	128997672	129025029	129278828	129306186	1826	rs60997885	128634926	-362746	0.0554968	0.302477	0.00558475	0.610171	0.999982	-7.81737e-06	C	0.695652	0.304348	0.0272	0.1988	0.2669	0.3231	0.2771	rs74210904	-0.421625	0.167332	rs11708733	0.538827	0.196339	rs13098522	-0.0943363	0.0121443
HMCN1	ENSG00000143341	ENSG00000143341.12	protein_coding	+	1	185703524	186160081	185734391	186190949	2388	rs7534755	185668107	-35417	0.0918651	-6.13306	0.000318011	0.103897	0.678934	-0.168173	C	0.778986	0.221014	0.413	0.1873	0.0625	0.2763	0.2986	rs1581728	-0.16881	7.40968e-07	rs7516516	-0.17555	0.114538	rs1475113	-0.177666	2.48111e-11
HMCN2	ENSG00000148357	ENSG00000148357.16	protein_coding	+	9	133046883	133309510	130265882	130434123	2706	rs7021133	133296375	0	0.1267	4.18836	1.96552e-05	0.460908	0.999982	-7.81737e-06	G	0.927536	0.072463	0.3449	0.0677	0.0754	0.0606	0.0695	rs7853599	-0.22365	0.217914	rs138382187	-0.457323	0.356046	rs6478914	0.139268	0.0846815
HMG20A	ENSG00000140382	ENSG00000140382.15	protein_coding	+	15	77712755	77777949	77420412	77485607	2317	rs907376	77873397	95448	0.128898	-1.01969	1.64523e-05	0.0223912	0.304579	-0.5163	T	0.195652	0.804348	0.9697	0.8141	0.8988	0.7594	0.8875	rs140283813	0.461992	1.29215e-14	rs140283813	0.368872	0.00647394	rs71407208	0.522888	2.30874e-36
HMG20B	ENSG00000064961	ENSG00000064961.19	protein_coding	+	19	3572776	3579086	3572777	3579088	2838	rs111828264	3903667	324581	0.0679783	-1.55104	0.00208977	0.768379	0.999982	-7.81737e-06	A	0.942029	0.057971	0.4856	0.0893	0.0952	0.0308	0.047	rs145840950	-0.295005	0.290546	rs4544357	-0.171483	0.136493	rs12981539	-0.0949407	0.0423964
HMGA1	ENSG00000137309	ENSG00000137309.19	protein_coding	+	6	34204651	34214008	34236873	34246231	2539	rs12198509	33868589	-336062	0.0644302	-0.396075	0.00276274	0.721373	0.999982	-7.81737e-06	C	0.778986	0.221014	0.2148	0.2032	0.12	0.2306	0.1074	rs529484504	0.616786	0.0040139	rs72878685	0.855347	0.198652	rs143799164	-0.0923018	0.232472
HMGA1P4	ENSG00000234705	ENSG00000234705.2	lncRNA	-	9	131425414	131446756	128684477	128663134	1294	rs3750340	131772389	-325633	0.0350259	0.0508051	0.0285333	0.967704	0.999982	-7.81737e-06	T	0.192029	0.807971	0.9902	0.7882	0.6617	0.8489	0.8374	NA	NA	NA	NA	NA	NA	NA	NA	NA
HMGA2	ENSG00000149948	ENSG00000149948.13	protein_coding	+	12	66218241	66360071	65824131	65966295	1912	rs10878414	66771120	411049	0.065939	0.216618	0.00245346	0.789859	0.999982	-7.81737e-06	T	0.913043	0.086956	0.1074	0.1614	0.1488	0.1272	0.1431	rs141038608	0.814389	0.149688	rs111957662	-0.484579	0.317257	rs145171768	-0.784816	0.155045
HMGA2-AS1	ENSG00000197301	ENSG00000197301.7	lncRNA	-	12	66245121	66275947	65882167	65851340	1686	rs10878414	66771120	-495173	0.0810072	0.277543	0.000749406	0.37141	0.976232	-0.0104468	T	0.913043	0.086956	0.1074	0.1614	0.1488	0.1272	0.1431	NA	NA	NA	NA	NA	NA	NA	NA	NA
HMGB1	ENSG00000189403	ENSG00000189403.15	protein_coding	-	13	31030842	31191734	30617597	30456704	2964	rs73161528	30611485	419357	0.0708104	-8.65474	0.00167238	0.664564	0.999982	-7.81737e-06	G	0.92029	0.07971	0.0923	0.0605	0.1478	0.0507	0.0767	rs139188467	-0.362363	0.0210186	rs74435915	-0.769406	0.271461	rs7993324	-0.569381	1.01577e-15
HMGB2	ENSG00000164104	ENSG00000164104.12	protein_coding	-	4	174252528	174255583	173334432	173331376	1667	rs35084466	174465038	-209455	0.0715306	1.72869	0.00158026	0.420368	0.995592	-0.00191849	C	0.630435	0.369565	0.3359	0.4798	0.252	0.3052	0.2474	rs4640647	-0.13138	0.251611	rs113180530	-1.25817	0.346101	rs55936121	-0.153039	0.0150862
HMGCLL1	ENSG00000146151	ENSG00000146151.13	protein_coding	-	6	55299172	55443995	55579214	55434369	2991	rs7740611	55452880	-8885	0.0903527	0.0771389	0.000358418	0.219884	0.86498	-0.0629939	C	0.710145	0.289855	0.2042	0.2133	0.504	0.2445	0.407	rs61348663	-1.30658	0.0395494	rs4458688	0.291226	0.0013059	rs115619095	-0.604575	0.0614839
HMGCR	ENSG00000113161	ENSG00000113161.16	protein_coding	+	5	74632155	74659826	75336329	75362101	1987	rs10069709	74269562	-362593	0.0887312	0.535207	0.000407425	0.133612	0.742296	-0.129423	A	0.75	0.25	0.0779	0.2594	0.3889	0.2406	0.4325	rs1308220	-0.258377	0.0945363	rs79114589	0.773265	0.249156	rs115815565	-0.473917	0.165088
HMGCS1	ENSG00000112972	ENSG00000112972.15	protein_coding	-	5	43287573	43313614	43313512	43287470	1907	rs58293567	43260697	26876	0.055847	-1.37599	0.00543256	0.612265	0.999982	-7.81737e-06	G	0.869565	0.130435	0.3177	0.1052	0.0823	0.2217	0.1636	rs112770139	-0.85993	0.126951	rs188580939	0.830355	0.142113	rs72759088	-0.18545	0.13627
HMGN1	ENSG00000205581	ENSG00000205581.11	protein_coding	-	21	40714242	40721573	39349647	39342315	3274	rs4816634	40949775	-228202	0.075143	-2.35562	0.00118926	0.466644	0.999982	-7.81737e-06	G	0.811594	0.188406	0.202	0.1412	0.2986	0.1392	0.1646	rs115585440	0.813738	0.287125	rs76034353	-0.787947	0.0744459	rs115569784	0.521007	0.000321791
HMGN3	ENSG00000118418	ENSG00000118418.14	protein_coding	-	6	79910963	79944455	79234738	79201245	2185	rs1543482	79429138	481825	0.0601258	-3.87405	0.00387717	0.687499	0.999982	-7.81737e-06	A	0.887681	0.112319	0.0514	0.0821	0.122	0.1123	0.0644	rs72893792	-0.299403	0.0350042	rs117458400	0.42454	0.318653	rs57886934	-0.185468	0.0110344
HMGN3-AS1	ENSG00000270362	ENSG00000270362.1	lncRNA	+	6	79943436	79946514	79233718	79236797	2089	rs1385530	80107965	161451	0.0648638	0.0845121	0.00267008	0.46218	0.999982	-7.81737e-06	T	0.876812	0.123188	0.0378	0.0908	0.1012	0.1034	0.1186	rs72893792	0.795256	2.97972e-09	rs72893792	0.858738	1.7259e-05	rs11755402	0.630825	1.31733e-14
HMGN4	ENSG00000182952	ENSG00000182952.5	protein_coding	+	6	26538595	26547161	26538366	26546933	2473	rs79262959	26259578	-279017	0.0842698	2.14324	0.000579435	0.409028	0.994558	-0.00236982	A	0.894928	0.105072	0.0197	0.0994	0.0317	0.1581	0.135	rs9467804	0.136856	0.0011959	rs9467773	0.18337	0.00607558	rs10456350	0.138599	4.51029e-06
HMGXB3	ENSG00000113716	ENSG00000113716.13	protein_coding	+	5	149379610	149432705	150000046	150053142	2302	rs13188584	149459574	26869	0.061881	0.592037	0.00337664	0.776327	0.999982	-7.81737e-06	C	0.880435	0.119565	0.1089	0.098	0.1409	0.1233	0.1401	rs216132	0.307161	5.08403e-08	rs216132	0.389874	2.9817e-05	rs216145	0.463485	1.51397e-34
HMGXB4	ENSG00000100281	ENSG00000100281.14	protein_coding	+	22	35653446	35691800	35257452	35295807	2937	rs73164179	35200857	-452589	0.0633708	0.367723	0.00300299	0.736374	0.999982	-7.81737e-06	T	0.898551	0.101449	0.0068	0.0893	0.001	0.169	0.0194	rs138719	0.222969	1.86746e-05	rs77742138	-0.534966	0.373278	rs6518947	0.113326	0.0352763
HMMR	ENSG00000072571	ENSG00000072571.20	protein_coding	+	5	162887210	162918947	163460203	163491941	2768	rs214115	162683796	-203414	0.0520151	0.0963683	0.00735272	0.867992	0.999982	-7.81737e-06	A	0.923913	0.076087	0.0703	0.0879	0.0417	0.167	0.1483	rs4869081	-0.321685	0.0787435	rs55821548	-0.469219	0.118544	rs6880846	0.735653	0.108455
HMOX2	ENSG00000103415	ENSG00000103415.12	protein_coding	+	16	4524692	4560348	4474690	4510347	2423	rs79898737	4229420	-295272	0.0859307	1.06588	0.000508266	0.482621	0.999982	-7.81737e-06	C	0.757246	0.242754	0.0144	0.2075	0.2847	0.2465	0.1933	rs4786494	-0.151718	0.00174446	rs6500606	-0.267745	0.00172013	rs2270364	0.576625	6.14383e-21
HNMT	ENSG00000150540	ENSG00000150540.14	protein_coding	+	2	138721591	138773934	137964020	138016364	2296	rs72844597	138433425	-288166	0.0754048	5.78484	0.00116501	0.278062	0.917868	-0.03722	G	0.938406	0.061594	0.0068	0.0749	0.0913	0.0845	0.1851	rs13016390	-0.276519	1.15498e-05	rs11695953	-0.158231	0.444268	rs183782471	-0.264223	0.0527872
HNRNPA0	ENSG00000177733	ENSG00000177733.7	protein_coding	-	5	137081341	137090052	137754363	137745651	1357	rs7381085	136836138	245203	0.047706	0.371101	0.0103439	0.734265	0.999982	-7.81737e-06	G	0.90942	0.090579	0.0983	0.1037	0.1052	0.0964	0.0971	rs2905974	-0.159186	0.0359347	rs739699	0.144395	0.368071	rs55802511	0.425926	0.000247529
HNRNPA1L2	ENSG00000139675	ENSG00000139675.12	protein_coding	+	13	53216561	53217931	52642425	52643796	1526	rs7982239	53143959	-72602	0.0936059	-0.169346	0.000277082	0.0868525	0.630488	-0.200323	T	0.605072	0.394928	0.3631	0.4928	0.2143	0.4672	0.2894	rs9526975	-0.474683	4.85877e-23	rs9536262	-0.402564	2.37897e-09	rs9536185	-0.410293	3.15277e-25
HNRNPA1P48	ENSG00000224578	ENSG00000224578.5	protein_coding	+	16	51587348	51681043	51553436	51647132	2237	rs1420580	51164608	-422740	0.0688445	0.132207	0.00195211	0.553463	0.999982	-7.81737e-06	T	0.376812	0.623188	0.1725	0.6729	0.7748	0.6044	0.7996	rs76883599	-0.801027	0.0511822	rs138808870	1.10313	0.32232	rs118100219	-0.67257	0.00521275
HNRNPA2B1	ENSG00000122566	ENSG00000122566.21	protein_coding	-	7	26210772	26241149	26201529	26173057	2445	rs12672425	25939723	271049	0.081643	2.10849	0.000712777	0.372603	0.976935	-0.0101343	G	0.721014	0.278986	0.3275	0.3228	0.5813	0.1978	0.2924	rs289997	0.179899	0.130917	rs371405	0.253108	0.360418	rs6969573	0.248586	0.0994267
HNRNPA3	ENSG00000170144	ENSG00000170144.20	protein_coding	+	2	178077292	178088686	177212563	177223958	2065	rs13417231	178459238	370552	0.0333722	1.17895	0.032627	0.992142	0.999982	-7.81737e-06	T	0.818841	0.181159	0.3215	0.1023	0.3026	0.1163	0.227	rs3770014	-0.0878761	0.28409	rs10930726	0.210567	0.28667	rs77924692	-0.121627	0.0875338
HNRNPAB	ENSG00000197451	ENSG00000197451.12	protein_coding	+	5	177631535	177638164	178204533	178211163	2783	rs62392826	178128878	490714	0.0676306	-1.2174	0.00214772	0.776719	0.999982	-7.81737e-06	A	0.699275	0.300725	0.1838	0.2334	0.3403	0.2555	0.3896	rs903988	0.337435	0.0600077	rs28404158	-0.390177	0.341202	rs75334644	0.236517	0.167373
HNRNPC	ENSG00000092199	ENSG00000092199.17	protein_coding	-	14	21677296	21737653	21269494	21209136	3052	rs112540005	21758933	-21280	0.0565674	6.3246	0.00513244	0.947411	0.999982	-7.81737e-06	G	0.800725	0.199275	0.0469	0.1945	0.2976	0.2058	0.274	rs7492303	-0.172873	0.144695	rs10152076	-0.390996	0.0311804	rs147502315	0.294666	0.218868
HNRNPD	ENSG00000138668	ENSG00000138668.19	protein_coding	-	4	83273652	83295656	82374503	82352498	2452	rs10030676	83102739	170913	0.0371971	-1.8132	0.0239462	0.994092	0.999982	-7.81737e-06	A	0.92029	0.07971	0.1573	0.0778	0.0903	0.0686	0.0767	rs4616742	0.148328	0.004659	rs6821116	0.208839	0.13058	rs115255656	-0.263741	0.195919
HNRNPDL	ENSG00000152795	ENSG00000152795.17	protein_coding	-	4	83343719	83351615	82430408	82422564	2400	rs35589582	83212929	130790	0.0658702	-4.34252	0.00246679	0.530036	0.999982	-7.81737e-06	A	0.851449	0.148551	0.053	0.1225	0.0387	0.2207	0.1063	rs4073341	0.103669	0.113789	rs147809536	-0.485042	0.389745	rs146005605	0.323831	0.116037
HNRNPF	ENSG00000169813	ENSG00000169813.16	protein_coding	-	10	43881066	43904614	43409166	43385617	2612	rs147896931	44217481	-312867	0.0556201	2.66148	0.00553069	0.785088	0.999982	-7.81737e-06	A	0.949275	0.050724	0.0045	0.072	0.001	0.0537	0.0583	rs3006393	0.0750103	0.186644	rs75046680	0.275275	0.398122	rs7092358	0.0631703	0.131321
HNRNPH3	ENSG00000096746	ENSG00000096746.17	protein_coding	+	10	70090932	70102950	68331174	68343191	2358	rs1163155	70583930	480980	0.0608624	-1.19403	0.00365865	0.526623	0.999982	-7.81737e-06	T	0.655797	0.344203	0.5144	0.2579	0.3532	0.2763	0.3804	rs10998072	0.153506	0.246881	rs79977500	-0.955769	0.246679	rs112258245	0.0854823	0.24188
HNRNPK	ENSG00000165119	ENSG00000165119.21	protein_coding	-	9	86582999	86595531	83980616	83968083	2321	rs7853254	86552049	30950	0.0607837	-3.16111	0.00368137	0.699011	0.999982	-7.81737e-06	C	0.721014	0.278986	0.7103	0.2291	0.3165	0.2922	0.3804	rs112989410	-0.298156	0.251115	rs545800489	0.416668	0.225068	rs188216216	-0.34248	0.15562
HNRNPL	ENSG00000104824	ENSG00000104824.17	protein_coding	-	19	39327011	39342987	38852347	38836388	2414	rs79864506	39602642	-259655	0.0681237	-4.23259	0.002066	0.507815	0.999982	-7.81737e-06	C	0.942029	0.057971	0.0023	0.0375	0	0.0855	0.0358	rs10408973	-0.156573	0.0276672	rs140063227	-1.3338	0.0253518	rs73040183	-0.317501	0.0043218
HNRNPLL	ENSG00000143889	ENSG00000143889.16	protein_coding	-	2	38789112	38830728	38603586	38561969	2190	rs35835213	38648441	140671	0.0612636	1.41472	0.00354486	0.62202	0.999982	-7.81737e-06	T	0.873188	0.126812	0.3601	0.111	0.0506	0.1113	0.1319	rs6747038	-0.392451	0.0321813	rs192048871	0.89218	0.34617	rs12479098	0.183092	0.082943
HNRNPM	ENSG00000099783	ENSG00000099783.12	protein_coding	+	19	8509652	8553998	8444767	8489114	2881	rs116912419	9039013	485015	0.0696406	-1.25277	0.00183361	0.685824	0.999982	-7.81737e-06	G	0.706522	0.293478	0.1634	0.3761	0.3581	0.2922	0.2556	rs8102146	0.456901	0.232925	rs3848570	0.488273	0.24038	rs144107861	0.249469	0.0489311
HNRNPR	ENSG00000125944	ENSG00000125944.20	protein_coding	-	1	23630265	23670829	23344336	23303771	1604	rs6426786	23470460	159805	0.0520729	1.09468	0.00731917	0.761065	0.999982	-7.81737e-06	C	0.536232	0.463768	0.6097	0.4669	0.376	0.4165	0.5777	rs116711829	-0.178744	0.29863	rs112025698	-0.882015	0.0151995	rs58661124	0.101129	0.154044
HNRNPU	ENSG00000153187	ENSG00000153187.20	protein_coding	-	1	245003941	245027862	244864560	244840638	2494	rs12410323	245054595	-26733	0.0961139	5.78665	0.000227151	0.301319	0.93264	-0.0302862	C	0.833333	0.166667	0.1672	0.1945	0.1379	0.1988	0.1677	rs116671849	0.714515	0.120714	rs7540387	-0.117417	0.44419	rs76180688	-0.273817	0.224575
HNRNPUL1	ENSG00000105323	ENSG00000105323.17	protein_coding	+	19	41768402	41813692	41262496	41307787	2339	rs12709846	41642131	-126271	0.0758325	-1.74855	0.00112644	0.388356	0.984474	-0.00679562	T	0.192029	0.807971	0.9213	0.8444	0.7659	0.8052	0.8395	rs190383016	0.35426	0.085841	rs78150416	1.04121	0.0678659	rs76137255	0.140784	0.231523
HNRNPUL2	ENSG00000214753	ENSG00000214753.4	protein_coding	-	11	62480103	62494929	62727457	62712630	1821	rs60669790	62713147	-218218	0.0559601	-0.569204	0.00538427	0.708347	0.999982	-7.81737e-06	A	0.905797	0.094202	0.003	0.0634	0.1994	0.0755	0.0521	rs12790980	0.23297	0.298666	rs80042582	0.301158	0.400758	rs10897198	0.0796662	0.0249188
HNRNPUL2-BSCL2	ENSG00000234857	ENSG00000234857.2	protein_coding	-	11	62457748	62494856	62727384	62690275	1883	rs3794045	62602345	-107489	0.0815018	0.648734	0.000720754	0.263144	0.902462	-0.0445713	G	0.927536	0.072463	0.1014	0.049	0.1548	0.0437	0.1104	NA	NA	NA	NA	NA	NA	NA	NA	NA
HOGA1	ENSG00000241935	ENSG00000241935.9	protein_coding	+	10	99344081	99372559	97584323	97612802	1918	rs12263802	99629108	256549	0.091456	-0.396591	0.000328472	0.182942	0.819213	-0.0866033	T	0.923913	0.076087	0.2617	0.0447	0.1181	0.0706	0.1585	rs12416267	-0.173096	0.0015957	rs12416267	-0.205705	0.210477	rs12416267	-0.142081	1.75425e-06
HOMER1	ENSG00000152413	ENSG00000152413.15	protein_coding	-	5	78668460	78809957	79514134	79372636	2507	rs10942892	78820954	-10997	0.165855	3.29533	7.85586e-07	0.064018	0.549438	-0.260081	G	0.938406	0.061594	0.0053	0.0331	0.0962	0.0706	0.0613	rs16875586	-0.709119	0.181863	rs7733018	-0.843223	0.0939997	rs6887828	-0.168723	0.00963962
HOMER2	ENSG00000103942	ENSG00000103942.13	protein_coding	-	15	83505699	83654905	82986153	82836946	1272	rs62027507	84096157	-441252	0.0758539	0.765523	0.00112454	0.481247	0.999982	-7.81737e-06	T	0.655797	0.344203	0.3132	0.2853	0.3452	0.3857	0.6789	rs148849462	0.993656	0.114461	rs542232278	-0.36071	0.373391	rs1600568	-0.371073	0.0304621
HOMER3	ENSG00000051128	ENSG00000051128.19	protein_coding	-	19	19040011	19052070	18941261	18929201	1769	rs77504024	19064191	-12121	0.0632171	-0.791255	0.00303952	0.572327	0.999982	-7.81737e-06	A	0.891304	0.108696	0.0061	0.0778	0.0893	0.1461	0.0706	rs7257195	0.164324	0.0134774	rs75649504	0.667959	0.308879	rs76918953	-0.227695	3.04121e-06
HOMER3-AS1	ENSG00000269019	ENSG00000269019.2	lncRNA	+	19	19051045	19058261	18940235	18947452	1759	rs7255475	18994697	-56348	0.0624666	-0.0287803	0.0032245	0.583627	0.999982	-7.81737e-06	G	0.898551	0.101449	0.0061	0.0994	0.005	0.1819	0.1166	NA	NA	NA	NA	NA	NA	NA	NA	NA
HOMEZ	ENSG00000215271	ENSG00000215271.8	protein_coding	-	14	23741632	23768656	23299447	23272422	2073	rs11157817	23257143	484489	0.0751278	0.213817	0.00119069	0.466624	0.999982	-7.81737e-06	G	0.311594	0.688406	0.3654	0.6657	0.7986	0.6173	0.7065	rs7159281	0.112913	0.0369176	rs1570342	0.18718	0.123317	rs35759537	0.165347	2.55693e-05
HOOK1	ENSG00000134709	ENSG00000134709.11	protein_coding	+	1	60280459	60341994	59814786	59876370	1623	rs4529737	60673842	331848	0.0801866	-0.0408767	0.000799464	0.29782	0.930287	-0.0313832	T	0.442029	0.557971	0.5522	0.6138	0.498	0.664	0.4335	rs74425514	-0.665698	0.0285845	rs66682742	-0.384488	0.185177	rs11207552	0.196357	0.0112993
HOOK3	ENSG00000168172	ENSG00000168172.9	protein_coding	+	8	42752090	42885678	42896946	43030535	1389	rs7825128	42659048	-93042	0.0650622	-2.15454	0.0026287	0.321472	0.948014	-0.0231851	T	0.905797	0.094202	0.3041	0.2176	0.1359	0.0736	0.1585	rs73629163	-0.375904	0.000240822	rs186358527	0.852172	0.0668671	rs113322499	-0.442014	1.30853e-05
HOPX	ENSG00000171476	ENSG00000171476.22	protein_coding	-	4	57514155	57548065	56681899	56647988	3291	rs62309921	57606621	-58556	0.108823	0.863827	8.26464e-05	0.399632	0.991346	-0.00377465	C	0.934783	0.065217	0.0703	0.0735	0	0.1312	0.0348	rs75354661	0.454802	5.92035e-05	rs6852988	0.627713	8.9167e-08	rs75354661	0.706276	6.54524e-35
HORMAD1	ENSG00000143452	ENSG00000143452.16	protein_coding	-	1	150670537	150693371	150720895	150698060	1634	rs12406409	150700597	-7226	0.0970887	0.0955491	0.000210255	0.0590956	0.530569	-0.275258	T	0.677536	0.322464	0.2852	0.4582	0.3581	0.4294	0.5685	rs10305667	0.275982	0.0930507	rs139020031	0.442695	0.000110345	NA	NA	NA
HOTAIRM1	ENSG00000233429	ENSG00000233429.9	lncRNA	+	7	27135267	27139884	27095647	27100265	2152	rs706018	27138754	0	0.0528574	-0.573076	0.00687907	0.847118	0.999982	-7.81737e-06	T	0.057971	0.942029	0.9962	0.9481	0.998	0.9175	0.9755	rs1008410	-0.612918	8.55204e-37	rs2522828	-0.551089	0.000983122	rs1008410	-0.819161	9.60217e-68
HOXA-AS2	ENSG00000253552	ENSG00000253552.8	lncRNA	+	7	27147397	27173921	27107777	27134302	2202	rs13245339	27562097	388176	0.0561199	0.094768	0.00531682	0.723979	0.999982	-7.81737e-06	T	0.702899	0.297101	0.0121	0.2464	0.5397	0.2485	0.362	rs28398510	-0.624118	0.221507	rs35911110	-0.312547	0.314115	rs2428426	0.150585	0.0685304
HOXA2	ENSG00000105996	ENSG00000105996.7	protein_coding	-	7	27139974	27142305	27102686	27100354	2141	rs6462023	27556706	-414401	0.0422503	-0.0384355	0.0159686	0.951275	0.999982	-7.81737e-06	C	0.789855	0.210145	0.289	0.2565	0.4067	0.1213	0.1892	rs144332205	-0.928559	0.0275049	rs146851301	-1.68049	0.208775	rs6948297	-0.728935	2.6524e-29
HOXA3	ENSG00000105997	ENSG00000105997.22	protein_coding	-	7	27145804	27192200	27152581	27106184	2247	rs7810502	27203139	-10939	0.0444768	-0.0360159	0.0133709	0.926297	0.999982	-7.81737e-06	G	0.315217	0.684783	0.4902	0.5879	0.6141	0.6978	0.8027	rs28398510	-0.851674	0.0385173	rs10243660	0.831089	0.392617	rs4722665	0.239952	4.56861e-07
HOXA5	ENSG00000106004	ENSG00000106004.5	protein_coding	-	7	27180672	27183300	27143681	27141052	2119	rs10274728	27393518	-210218	0.0690871	-0.0440802	0.0019152	0.444175	0.999828	-7.45257e-05	G	0.525362	0.474638	0.2769	0.4323	0.37	0.5527	0.5869	rs78887690	0.709542	0.16117	rs34711500	1.0893	0.402825	rs4722665	0.20064	0.00323474
HOXB-AS1	ENSG00000230148	ENSG00000230148.8	lncRNA	+	17	46620914	46628612	48543551	48551250	2059	rs6504299	46579605	-41309	0.104771	0.409211	0.000114179	0.0465869	0.472387	-0.325702	C	0.869565	0.130435	0.0946	0.085	0.1101	0.0895	0.272	rs138169880	-0.347257	2.78814e-06	rs8074054	-0.320596	0.00185663	rs7208449	-0.493354	4.90824e-08
HOXB-AS2	ENSG00000239552	ENSG00000239552.2	lncRNA	+	17	46634625	46637695	48557262	48560333	2039	rs58893737	46347177	-287448	0.0453795	0.0394664	0.0124439	0.861472	0.999982	-7.81737e-06	C	0.84058	0.15942	0.1725	0.1974	0.4613	0.1272	0.2045	rs4793976	0.192071	0.048235	rs111401880	-0.656164	0.12561	rs62078387	0.162594	0.210578
HOXB-AS3	ENSG00000233101	ENSG00000233101.10	lncRNA	+	17	46626993	46683776	48549630	48606414	2106	rs58532748	46470224	-156769	0.0817772	0.0847013	0.000705278	0.248202	0.892959	-0.0491687	A	0.942029	0.057971	0.0318	0.0663	0.0942	0.0527	0.3067	rs56285681	0.308149	0.103434	rs12942387	0.463453	0.399921	NA	NA	NA
HOXB2	ENSG00000173917	ENSG00000173917.10	protein_coding	-	17	46618257	46622471	48544989	48540894	2058	rs2326012	46618581	0	0.0773956	-0.398374	0.000996016	0.214694	0.859606	-0.0657004	C	0.82971	0.17029	0.1604	0.1081	0.0972	0.1928	0.1227	rs6504281	0.211649	0.00250351	rs34490194	-0.663442	9.46345e-08	rs62066689	-0.489648	4.09361e-11
HOXB3	ENSG00000120093	ENSG00000120093.11	protein_coding	-	17	46626233	46682274	48604912	48548870	2104	rs4319818	47165998	-483724	0.0671911	0.241221	0.00222329	0.395413	0.987731	-0.00536136	C	0.594203	0.405797	0.3177	0.4568	0.2877	0.3936	0.3855	rs56239340	-0.759038	0.111506	rs7225635	0.334539	0.00724014	rs7209484	-0.151282	0.0196084
HOXB4	ENSG00000182742	ENSG00000182742.6	protein_coding	-	17	46652870	46655712	48578350	48575507	2021	rs12952262	46683800	-28088	0.094178	0.16854	0.00026481	0.13315	0.741323	-0.129993	C	0.880435	0.119565	0.0605	0.1153	0.0625	0.1441	0.0828	rs111432776	-0.673704	0.170887	rs6504504	-1.22565	0.330025	rs141756015	0.428845	0.151494
HOXB6	ENSG00000108511	ENSG00000108511.10	protein_coding	-	17	46673114	46682354	48604992	48595751	2008	rs74671123	47181130	-498776	0.134871	0.10072	1.01295e-05	0.00936715	0.168849	-0.772502	C	0.927536	0.072463	0.0408	0.0461	0.0764	0.0716	0.0634	rs12601561	0.210272	0.116573	rs2597173	0.287487	0.151385	rs2288278	0.155997	0.000678724
HOXB7	ENSG00000260027	ENSG00000260027.5	protein_coding	-	17	46684595	46710934	48633572	48607232	2104	rs11079834	46735823	-24889	0.0510421	0.0661611	0.007941	0.787957	0.999982	-7.81737e-06	A	0.67029	0.32971	0.171	0.3199	0.2728	0.3907	0.3804	rs4363897	-0.301617	0.249445	rs2229304	0.270233	0.103816	rs2525103	-0.0853507	0.0643891
HOXC4	ENSG00000198353	ENSG00000198353.8	protein_coding	+	12	54410716	54449814	54016931	54056030	1878	rs74092915	54515578	65764	0.0523184	-0.0767526	0.00717848	0.918754	0.999982	-7.81737e-06	T	0.876812	0.123188	0.4259	0.147	0.2054	0.0497	0.1503	rs11170914	0.297733	0.163193	rs11613388	-0.413702	0.341851	rs12828897	0.145577	0.0251295
HOXD-AS2	ENSG00000237380	ENSG00000237380.7	lncRNA	-	2	176986340	177001826	176137098	176121611	2175	rs112689730	176798607	187733	0.0775882	-0.0826219	0.000981023	0.40867	0.994558	-0.00236982	A	0.938406	0.061594	0.0295	0.062	0.003	0.0835	0.1288	rs80285624	0.600999	0.11556	rs72916174	-0.656943	0.324979	rs4450642	0.173382	0.00500569
HOXD3	ENSG00000128652	ENSG00000128652.11	protein_coding	+	2	177001341	177037830	176136612	176173102	2210	rs1520398	177273873	236043	0.0845383	-0.116189	0.000567292	0.274741	0.91472	-0.0387118	T	0.692029	0.307971	0.3616	0.4063	0.4663	0.2256	0.3282	rs10930736	0.17413	0.119557	rs554776479	-1.08121	0.209918	rs1446575	0.196667	9.26929e-05
HOXD4	ENSG00000170166	ENSG00000170166.6	protein_coding	+	2	177016279	177017954	176151550	176153226	2117	rs4894032	177303043	285089	0.0800886	-0.0675097	0.000805658	0.341341	0.961043	-0.017257	A	0.514493	0.485507	0.649	0.4856	0.7589	0.3082	0.5286	rs116666778	0.26895	0.153112	rs77267871	-0.607525	0.351539	rs72936928	0.195207	0.222837
HOXD8	ENSG00000175879	ENSG00000175879.9	protein_coding	+	2	176994423	176997423	176129694	176132695	2151	rs6727358	177316556	319133	0.0580546	-0.152299	0.0045645	0.804323	0.999982	-7.81737e-06	T	0.615942	0.384058	0.5658	0.3963	0.5387	0.2992	0.4499	rs73977122	0.473618	0.0613541	rs111543246	-0.470855	0.252492	rs114763776	-0.442534	0.0208334
HP	ENSG00000257017	ENSG00000257017.9	protein_coding	+	16	72088492	72094954	72054505	72061055	1906	rs78686234	71755394	-333098	0.0687255	6.98869	0.00197048	0.521704	0.999982	-7.81737e-06	C	0.949275	0.050724	0.0008	0.0331	0.1081	0.0497	0.0429	rs1424241	0.315937	0.00153544	rs9932236	1.36809	0.0677459	rs112782564	0.429153	8.28571e-09
HP1BP3	ENSG00000127483	ENSG00000127483.18	protein_coding	-	1	21066760	21113816	20787323	20742679	2214	rs76992245	20914745	152015	0.0745533	9.68076	0.00124576	0.452745	0.999982	-7.81737e-06	C	0.949275	0.050724	0.0023	0.0231	0.001	0.0924	0.0419	rs581635	0.103367	0.245134	rs75799776	0.346757	0.275745	rs76640941	-0.289867	0.0453615
HPCA	ENSG00000121905	ENSG00000121905.10	protein_coding	+	1	33351596	33364042	32885994	32898441	1396	rs704885	33066591	-285005	0.0490716	0.0374691	0.00928209	0.681312	0.999982	-7.81737e-06	G	0.898551	0.101449	0.4047	0.2608	0.1498	0.0586	0.1145	rs114385623	0.283945	0.315732	rs9970917	0.615361	0.311122	rs61798763	0.430935	0.144701
HPCAL1	ENSG00000115756	ENSG00000115756.13	protein_coding	+	2	10443016	10567743	10302889	10427617	4001	rs11686084	10640667	72924	0.0906041	0.547962	0.000351363	0.292828	0.927132	-0.0328585	G	0.927536	0.072463	0.0219	0.049	0	0.1074	0.0573	rs11679891	-0.149702	0.287052	rs116544011	0.751572	0.15295	rs56726193	0.148116	0.108872
HPDL	ENSG00000186603	ENSG00000186603.6	protein_coding	+	1	45792568	45794351	45326895	45328679	1680	rs4543841	45387570	-404998	0.0417033	0.0195461	0.016682	0.769532	0.999982	-7.81737e-06	T	0.655797	0.344203	0.1694	0.4568	0.7361	0.2038	0.365	rs3754423	0.934227	0.157083	rs11577974	0.177277	0.416934	rs143660960	-0.661777	0.202228
HPF1	ENSG00000056050	ENSG00000056050.7	protein_coding	-	4	170650622	170679095	169757944	169729470	2169	rs35518549	171101433	-422338	0.0528845	0.426234	0.00686436	0.743178	0.999982	-7.81737e-06	C	0.467391	0.532609	0.3797	0.5159	0.631	0.5765	0.5348	rs11934803	-0.137744	0.264341	rs188551563	-0.521963	0.301762	rs115266145	0.296004	0.17419
HPGD	ENSG00000164120	ENSG00000164120.14	protein_coding	-	4	175411327	175444305	174523154	174490175	2929	rs34449204	175442491	0	0.0751186	1.2121	0.00119155	0.509618	0.999982	-7.81737e-06	G	0.934783	0.065217	0.003	0.0317	0.001	0.0895	0.0358	rs10461332	-0.170823	0.211394	rs62331983	-0.299126	0.337065	rs5864273	0.228878	0.0022218
HPGDS	ENSG00000163106	ENSG00000163106.11	protein_coding	-	4	95219687	95264027	94342876	94298535	2354	rs9997813	95528867	-264840	0.0498483	-0.425498	0.00872811	0.865447	0.999982	-7.81737e-06	T	0.322464	0.677536	0.3888	0.7334	0.5685	0.7058	0.7975	rs34320044	-0.435189	0.00195135	rs4699265	-0.93722	0.243922	rs72665700	-0.345457	0.0421452
HPN	ENSG00000105707	ENSG00000105707.14	protein_coding	+	19	35531411	35557477	35040506	35066571	2833	rs113218854	35050270	-481141	0.080829	0.0648665	0.000760007	0.614615	0.999982	-7.81737e-06	G	0.938406	0.061594	0.0008	0.036	0.001	0.0746	0.0256	rs113535461	-0.519418	0.0966992	rs75448148	1.00509	0.206382	rs7247246	0.172563	0.209782
HPS1	ENSG00000107521	ENSG00000107521.19	protein_coding	-	10	100175956	100206692	98446947	98416198	2218	rs10883097	100206370	0	0.0556694	-0.713117	0.0055092	0.743971	0.999982	-7.81737e-06	C	0.880435	0.119565	0.0484	0.1239	0.002	0.1521	0.0389	rs10883094	0.240955	1.40638e-07	rs10883094	0.222513	0.0329727	rs701801	0.245647	1.01148e-15
HPS3	ENSG00000163755	ENSG00000163755.9	protein_coding	+	3	148847426	148891519	149129638	149173732	2643	rs6801533	149000041	108522	0.0913028	-0.455958	0.000332476	0.192349	0.834562	-0.0785412	T	0.565217	0.434783	0.5923	0.5317	0.37	0.341	0.2577	rs13089226	0.231682	0.14115	rs9813204	-0.597029	0.356279	rs144399074	-0.489136	0.0325386
HPS4	ENSG00000100099	ENSG00000100099.20	protein_coding	-	22	26839390	26879803	26483837	26443423	2786	rs7290727	26979748	-99945	0.105136	0.461628	0.000110901	0.0993731	0.666455	-0.176229	G	0.818841	0.181159	0.1672	0.1441	0.0556	0.2276	0.1053	rs5761561	0.238565	4.53791e-08	rs4822729	0.164466	0.0851937	rs5761533	0.17636	1.24737e-13
HPS5	ENSG00000110756	ENSG00000110756.17	protein_coding	-	11	18300216	18343745	18322198	18278668	2492	rs111430634	17960219	339997	0.0558952	1.34258	0.00541194	0.842063	0.999982	-7.81737e-06	A	0.913043	0.086956	0.0015	0.0432	0.001	0.0636	0.0521	rs1046615	-0.0913961	0.217864	rs59881367	0.199785	0.227457	rs12800700	-0.15017	0.000583816
HPS6	ENSG00000166189	ENSG00000166189.7	protein_coding	+	10	103825107	103827793	102065390	102068038	1062	rs11191243	103993035	165242	0.0485165	0.14768	0.00969969	0.657916	0.999982	-7.81737e-06	G	0.742754	0.257246	0.4894	0.2435	0.374	0.1849	0.2566	rs140232918	0.303223	0.171611	rs565222648	0.578309	0.250657	rs12240453	0.187302	0.0239265
HPSE	ENSG00000173083	ENSG00000173083.15	protein_coding	-	4	84213615	84256306	83335153	83292461	2118	rs115705515	84196678	16937	0.0643626	-0.469346	0.00277749	0.502709	0.999982	-7.81737e-06	C	0.931159	0.06884	0.0106	0.1859	0.0179	0.0845	0.092	rs61751211	-0.781446	0.0138128	rs13142934	-0.313009	0.194752	rs58257072	-0.326977	0.000290472
HPSE2	ENSG00000172987	ENSG00000172987.12	protein_coding	-	10	100216835	100995619	99235862	98457077	3763	rs4617522	100786673	0	0.523735	4.61525	1.69192e-23	1.4289e-13	5.52908e-11	-10.2573	G	0.887681	0.112319	0.3737	0.1816	0.0923	0.0934	0.0562	rs11189905	1.38557	1.24006e-53	rs4919264	1.20511	5.22011e-20	rs56388618	1.05194	7.32335e-57
HPX	ENSG00000110169	ENSG00000110169.11	protein_coding	-	11	6452280	6463847	6442617	6431049	2878	rs192777257	6166100	286180	0.0917248	1.01205	0.000321561	0.377187	0.978483	-0.0094469	C	0.949275	0.050724	0.0023	0.0576	0.0486	0.0318	0.0603	rs2723637	0.202119	0.0352817	rs149922892	1.1922	0.119868	rs77169749	1.12481	1.3768e-08
HR	ENSG00000168453	ENSG00000168453.15	protein_coding	-	8	21971933	21990897	22133384	22114419	2001	rs4872479	22233636	-242739	0.0534141	-0.223435	0.00658299	0.893919	0.999982	-7.81737e-06	G	0.934783	0.065217	0.3147	0.062	0.1062	0.0447	0.0358	rs7832020	0.430559	0.305158	rs61102529	0.356884	0.233987	rs35143513	-0.428173	8.26466e-06
HRAS	ENSG00000174775	ENSG00000174775.17	protein_coding	-	11	532243	537287	537287	532242	2801	rs11246161	441140	91103	0.0768569	-0.723664	0.00103917	0.503444	0.999982	-7.81737e-06	C	0.851449	0.148551	0.1543	0.0922	0.1081	0.1571	0.0849	rs1870725	-0.367868	9.75597e-28	rs4963184	-0.316813	3.38988e-09	rs12628	-0.282508	1.0457e-37
HRCT1	ENSG00000196196	ENSG00000196196.3	protein_coding	+	9	35906200	35907133	35906202	35907136	1871	rs10758325	35804149	-102051	0.122166	-0.710598	2.83424e-05	0.0329485	0.386343	-0.413027	G	0.572464	0.427536	0.1815	0.3934	0.375	0.4135	0.4499	rs76452347	-0.650645	8.92226e-17	rs79284865	-0.450321	8.21635e-07	rs76452347	-0.400456	4.78796e-20
HRH1	ENSG00000196639	ENSG00000196639.6	protein_coding	+	3	11178780	11305243	11137093	11263557	2626	rs28578630	11161234	-17546	0.0586931	0.530809	0.00434049	0.870313	0.999982	-7.81737e-06	A	0.75	0.25	0.5446	0.2363	0.2748	0.2416	0.2331	rs145086837	-0.435129	0.191259	rs433987	0.190516	0.441449	rs147550705	-0.392027	0.0746466
HRH2	ENSG00000113749	ENSG00000113749.7	protein_coding	+	5	175085034	175137759	175658030	175710756	2037	rs11953167	174623081	-461953	0.0635492	0.63866	0.00296111	0.823479	0.999982	-7.81737e-06	A	0.942029	0.057971	0.1263	0.036	0.1786	0.0239	0.0757	rs2963851	-0.249882	0.00049973	rs62405173	1.22668	0.146422	rs6886116	-0.471795	0.0389498
HRK	ENSG00000135116	ENSG00000135116.9	protein_coding	-	12	117293950	117319246	116881441	116856144	2270	rs7976697	117795503	-476257	0.0767965	0.103711	0.00104412	0.714164	0.999982	-7.81737e-06	C	0.931159	0.06884	0.1415	0.0187	0.126	0.0169	0.2178	rs9805086	-0.846785	0.296263	rs111811594	-1.34672	0.255978	rs144383012	0.902773	0.0185274
HS1BP3	ENSG00000118960	ENSG00000118960.13	protein_coding	-	2	20760209	20850890	20651130	20560448	2315	rs35651680	21137986	-287096	0.0675623	0.853881	0.0021593	0.646774	0.999982	-7.81737e-06	G	0.90942	0.090579	0.0242	0.1095	0.0169	0.1978	0.09	rs62122089	0.164322	0.00280033	rs934602	0.237798	0.130435	rs1047169	0.185896	1.60322e-07
HS1BP3-IT1	ENSG00000231948	ENSG00000231948.2	lncRNA	-	2	20790536	20792308	20592548	20590775	2136	rs55775005	21097954	-305646	0.0658262	0.0746108	0.00247533	0.655305	0.999982	-7.81737e-06	C	0.876812	0.123188	0.3215	0.0908	0.1587	0.0984	0.1217	rs4666439	-0.256052	0.0944828	rs115927104	-0.995224	0.263494	rs76656524	-0.4754	0.00954407
HS2ST1	ENSG00000153936	ENSG00000153936.17	protein_coding	+	1	87380319	87575665	86914635	87109982	2347	rs10782595	87703080	127415	0.0593938	-0.195699	0.00410733	0.780368	0.999982	-7.81737e-06	T	0.626812	0.373188	0.6172	0.33	0.2292	0.3807	0.3885	rs1201784	0.163006	0.00290532	rs12137206	0.287601	0.362067	rs372198261	-0.186983	0.000953979
HS3ST1	ENSG00000002587	ENSG00000002587.10	protein_coding	-	4	11394775	11431188	11429564	11393150	3230	rs10222872	11300352	94423	0.0727439	-0.0504547	0.00143639	0.504424	0.999982	-7.81737e-06	G	0.793478	0.206522	0.4796	0.3012	0.0804	0.1988	0.1851	rs4552479	0.231658	0.0403118	rs4549371	-0.386613	0.411724	rs35975482	0.207039	0.00717939
HS3ST2	ENSG00000122254	ENSG00000122254.7	protein_coding	+	16	22825484	22927659	22814162	22916338	1687	rs371539183	22640860	-184624	0.0829677	1.94769	0.000642099	0.488895	0.999982	-7.81737e-06	C	0.916667	0.083333	0.0045	0.0706	0	0.1282	0.0348	rs141816470	-0.420799	0.221952	rs72654316	-1.10471	0.350055	rs142156694	0.829156	0.0755929
HS3ST3A1	ENSG00000153976	ENSG00000153976.3	protein_coding	-	17	13397350	13505246	13601929	13494032	3688	rs6502250	13223842	173508	0.0744244	-0.066577	0.00125846	0.800684	0.999982	-7.81737e-06	C	0.586957	0.413043	0.4781	0.5346	0.4335	0.4583	0.4325	rs142186755	-0.450962	2.93682e-11	rs142186755	-0.401227	0.00550992	rs62054733	-0.428811	0.163479
HS3ST3B1	ENSG00000125430	ENSG00000125430.9	protein_coding	+	17	14204399	14252721	14301081	14349404	3602	rs9903604	14266997	14276	0.0970869	0.147258	0.000210285	0.287202	0.923624	-0.0345047	A	0.894928	0.105072	0.09	0.0346	0.1915	0.0875	0.0849	rs7223798	-0.312512	1.93398e-05	rs146472090	1.88207	0.107943	rs60423261	0.293541	0.000103936
HS3ST5	ENSG00000249853	ENSG00000249853.7	protein_coding	-	6	114376751	114664209	114343045	114055586	2535	rs9488252	114062965	313786	0.0990042	0.0652192	0.000180607	0.119285	0.717199	-0.14436	G	0.949275	0.050724	0.1074	0.0403	0.0437	0.0596	0.0491	rs35122518	0.491038	0.245761	rs561709911	-0.957094	0.351973	rs201267763	-0.760536	0.163062
HS6ST1	ENSG00000136720	ENSG00000136720.7	protein_coding	-	2	128994291	129076442	128318868	128236716	2788	rs28678914	128678880	315411	0.0510968	-0.131603	0.00790672	0.914881	0.999982	-7.81737e-06	A	0.608696	0.391304	0.5061	0.3804	0.3522	0.3131	0.6677	rs56029768	0.582527	0.125736	rs112138375	-0.228082	0.227533	rs7583350	0.21617	7.0623e-05
HSBP1	ENSG00000230989	ENSG00000230989.7	protein_coding	+	16	83841584	83853342	83807978	83819737	4513	rs80036206	84050369	197027	0.105757	-3.87957	0.000105553	0.226164	0.871767	-0.0595997	C	0.934783	0.065217	0.0582	0.0447	0.1438	0.0527	0.0624	rs143581412	0.234394	0.0434726	rs17725963	0.191484	0.255249	rs116309193	-0.171602	0.132475
HSBP1L1	ENSG00000226742	ENSG00000226742.4	protein_coding	+	18	77724583	77730822	79964582	79970822	2499	rs1652663	77757949	27127	0.285107	-0.722935	1.82857e-11	2.83125e-07	2.81424e-05	-4.55064	T	0.126812	0.873188	0.5159	0.8256	0.9216	0.826	0.8415	rs1430598	0.743828	3.1649e-23	rs3930043	0.500075	4.08663e-09	rs1430598	0.587485	1.97433e-33
HSCB	ENSG00000100209	ENSG00000100209.10	protein_coding	+	22	29138028	29153503	28742039	28757515	1618	rs9613645	28947402	-190626	0.0322058	0.263922	0.0358748	0.990089	0.999982	-7.81737e-06	A	0.938406	0.061594	0.0023	0.147	0	0.0646	0.0307	rs5762777	-0.178727	0.0538177	rs5762777	-0.245361	0.215735	rs9608698	0.126004	0.0103762
HSD11B1	ENSG00000117594	ENSG00000117594.10	protein_coding	+	1	209859524	209908294	209686178	209734949	2211	rs17188142	209530176	-329348	0.0679419	0.808097	0.00209576	0.508371	0.999982	-7.81737e-06	A	0.902174	0.097826	0.0719	0.0562	0.1399	0.0795	0.1452	rs59786763	-0.18967	0.0581734	rs76897688	1.16343	0.0060026	rs201893032	-0.297875	0.233915
HSD11B1-AS1	ENSG00000227591	ENSG00000227591.5	lncRNA	-	1	209834710	209897470	209724125	209661364	2240	rs56057644	209939135	-41665	0.0774634	0.868726	0.00099071	0.524086	0.999982	-7.81737e-06	A	0.945652	0.054347	0.0038	0.0173	0	0.0567	0.0675	NA	NA	NA	NA	NA	NA	NA	NA	NA
HSD11B1L	ENSG00000167733	ENSG00000167733.13	protein_coding	+	19	5680616	5688534	5680604	5688523	2366	rs55660714	5904788	216254	0.0834948	0.261876	0.000615956	0.369717	0.975453	-0.0107935	G	0.934783	0.065217	0.1036	0.049	0.001	0.0895	0.0072	rs197160	-0.134955	0.0639405	rs1975156	-0.349674	0.15014	rs2779168	-0.130751	0.0238205
HSD11B2	ENSG00000176387	ENSG00000176387.7	protein_coding	+	16	67464556	67471456	67430652	67437553	476	rs112074117	67803261	331805	0.041864	0.0346944	0.0164691	0.53356	0.999982	-7.81737e-06	C	0.728261	0.271739	0.0189	0.2205	0.127	0.3191	0.3333	rs77133694	-0.883562	0.281055	rs35095902	-0.800839	0.358693	rs138728058	0.394612	0.199167
HSD17B1	ENSG00000108786	ENSG00000108786.10	protein_coding	+	17	40704941	40707232	42549214	42555213	1142	rs73309793	40215747	-489194	0.0579773	0.111189	0.00459241	0.757076	0.999982	-7.81737e-06	A	0.855072	0.144928	0.1611	0.1254	0.0119	0.1918	0.0501	rs2676532	-0.282417	2.28574e-08	rs138864105	0.754671	0.101511	rs597255	-0.284218	1.30872e-16
HSD17B11	ENSG00000198189	ENSG00000198189.11	protein_coding	-	4	88257668	88312340	87391188	87336515	2594	rs7690828	88710325	-397985	0.0594901	1.57377	0.00407629	0.688804	0.999982	-7.81737e-06	C	0.728261	0.271739	0.5703	0.3084	0.1627	0.2863	0.2209	rs7691791	0.302016	1.14399e-11	rs41351345	-0.895061	0.0441226	rs146689810	-1.03184	1.0651e-19
HSD17B12	ENSG00000149084	ENSG00000149084.13	protein_coding	+	11	43702231	43878167	43680680	43856617	2558	rs2006751	43670501	-31730	0.108933	-2.25128	8.1926e-05	0.0542545	0.51338	-0.289561	C	0.688406	0.311594	0.3533	0.245	0.2024	0.34	0.3078	rs35251247	-0.791721	9.88653e-77	rs35251247	-0.729132	1.10264e-29	rs57635800	-0.864486	1.93764e-118
HSD17B13	ENSG00000170509	ENSG00000170509.12	protein_coding	-	4	88224942	88244038	87322886	87303789	2258	rs13117201	88212859	12083	0.119624	0.0389743	3.47792e-05	0.0262384	0.334935	-0.475039	T	0.746377	0.253623	0.0522	0.1585	0.3373	0.2535	0.1677	rs9991501	1.02276	5.98858e-06	rs114144211	-1.31604	0.122865	rs9991501	1.29136	8.20523e-24
HSD17B14	ENSG00000087076	ENSG00000087076.9	protein_coding	-	19	49316276	49339767	48836510	48813018	2576	rs73061624	49359504	-19737	0.159244	-0.544709	1.36387e-06	0.00314048	0.0748756	-1.12566	A	0.847826	0.152174	0.2322	0.0965	0.0228	0.171	0.09	rs55966626	-0.750471	3.39871e-31	rs17206679	-0.944537	9.55051e-12	rs17206679	-0.880609	3.61523e-57
HSD17B3	ENSG00000130948	ENSG00000130948.10	protein_coding	-	9	98997589	99064458	96302176	96235306	1975	rs72745883	99471127	-406669	0.0753663	0.157632	0.00116855	0.324388	0.950921	-0.0218556	A	0.945652	0.054347	0.0038	0.0605	0.001	0.0964	0.0092	rs8190534	0.174808	0.264758	rs2486596	-0.65792	0.156718	rs10820380	0.183619	0.000473825
HSD17B4	ENSG00000133835	ENSG00000133835.16	protein_coding	+	5	118788169	118972894	119452473	119637199	2542	rs457993	118903427	0	0.102388	-2.85114	0.000138019	0.0848319	0.624181	-0.204689	G	0.663043	0.336957	0.298	0.2767	0.4851	0.3151	0.4632	rs455949	-0.196836	1.19301e-05	rs147897860	-1.07918	0.0563499	rs2945327	-0.183649	7.96696e-05
HSD17B6	ENSG00000025423	ENSG00000025423.11	protein_coding	+	12	57145946	57181574	56752161	56787790	1297	rs17445108	57082058	-63888	0.132439	1.17265	1.23439e-05	0.117382	0.713478	-0.146619	G	0.927536	0.072463	0.0053	0.049	0	0.1123	0.0409	rs2277323	-0.297573	0.0500491	rs2958143	0.378841	0.0326732	rs898611	-0.161534	0.000448186
HSD17B7	ENSG00000132196	ENSG00000132196.14	protein_coding	+	1	162760493	162782607	162790702	162812817	2573	rs79956922	162320505	-439988	0.0722611	0.603181	0.001492	0.50228	0.999982	-7.81737e-06	G	0.931159	0.06884	0.0068	0.0576	0.0843	0.0755	0.182	rs12118590	0.655265	7.30371e-06	rs12118590	0.545065	0.312976	rs12118590	0.668995	2.47895e-06
HSD17B8	ENSG00000204228	ENSG00000204228.4	protein_coding	+	6	33172433	33174608	33204655	33206831	6269	rs9368761	33452492	277884	0.0800642	-0.21046	0.000807209	0.500087	0.999982	-7.81737e-06	C	0.597826	0.402174	0.5643	0.428	0.6379	0.3897	0.5481	rs2855449	-0.366221	1.40595e-12	rs3116956	-0.35942	8.19946e-05	rs213212	-0.319649	3.13471e-19
HSD3B7	ENSG00000099377	ENSG00000099377.14	protein_coding	+	16	30996529	31000468	30985207	30989147	970	rs62051541	31428728	428260	0.0671906	0.621757	0.00222338	0.280607	0.918931	-0.036717	A	0.931159	0.06884	0.0885	0.062	0.1657	0.0417	0.2474	rs12445568	0.19806	0.000122853	rs74668170	0.543209	0.122982	rs9927295	0.224266	3.38925e-15
HSDL1	ENSG00000103160	ENSG00000103160.12	protein_coding	-	16	84155747	84178797	84145192	84122141	5152	rs75788592	83904868	250879	0.076054	0.527289	0.00110698	0.840635	0.999982	-7.81737e-06	A	0.869565	0.130435	0.0061	0.0663	0.1101	0.1978	0.229	rs16962849	0.211941	0.002385	rs13334420	-1.08677	0.201934	rs7184844	-0.122185	0.147211
HSDL2	ENSG00000119471	ENSG00000119471.15	protein_coding	+	9	115142361	115234685	112380080	112472405	2830	rs7848697	114706412	-435949	0.0793011	3.45047	0.000857223	0.465616	0.999982	-7.81737e-06	G	0.869565	0.130435	0.2345	0.1239	0.125	0.167	0.2413	rs10981377	0.192036	0.000936577	rs144875739	-0.783848	0.257548	rs10453232	0.17871	1.48121e-08
HSF2	ENSG00000025156	ENSG00000025156.13	protein_coding	+	6	122720697	122754264	122399551	122433119	2439	rs7449715	123164301	410037	0.0959703	-0.334322	0.000229751	0.114938	0.708513	-0.149652	T	0.673913	0.326087	0.2769	0.2781	0.254	0.3658	0.2157	rs549302	0.329394	1.00142e-13	rs553889	0.49737	8.22247e-11	rs549302	0.199713	9.69115e-10
HSF2BP	ENSG00000160207	ENSG00000160207.9	protein_coding	-	21	44949067	45079369	43659488	43529186	2553	rs229347	44848070	100997	0.0740678	0.0274465	0.00129428	0.517788	0.999982	-7.81737e-06	G	0.423913	0.576087	0.5537	0.598	0.6171	0.6034	0.502	rs544762386	-0.937602	0.233414	rs112148846	-2.77239	0.0934105	rs374164015	-0.794796	0.20321
HSF4	ENSG00000102878	ENSG00000102878.16	protein_coding	+	16	67198585	67203848	67164681	67169945	652	rs3890213	66966799	-231786	0.0377996	-1.24771	0.0228126	0.703438	0.999982	-7.81737e-06	C	0.923913	0.076087	0.0045	0.1124	0.1905	0.0567	0.0378	rs16957058	0.200966	0.251774	rs184485944	0.637102	0.297534	rs61744399	0.187613	0.0757179
HSH2D	ENSG00000196684	ENSG00000196684.12	protein_coding	+	19	16244839	16269386	16134028	16158575	3383	rs60340772	16190215	-54624	0.0709827	1.04943	0.00164988	0.850269	0.999982	-7.81737e-06	G	0.945652	0.054347	0.0083	0.0807	0.0744	0.1233	0.0317	rs5827354	0.135775	0.244469	rs76702327	0.867283	0.404976	rs10404584	0.165345	0.184575
HSP90B1	ENSG00000166598	ENSG00000166598.15	protein_coding	+	12	104323886	104347709	103930107	103953645	2852	rs2583273	104309712	-14174	0.0969903	-9.01844	0.000211902	0.117606	0.714039	-0.146278	C	0.228261	0.771739	0.8608	0.732	0.8165	0.8082	0.6861	rs2255296	0.12425	0.318253	rs10861228	0.215624	0.360177	rs2576976	-0.179031	0.00123625
HSPA12A	ENSG00000165868	ENSG00000165868.14	protein_coding	-	10	118430704	118609762	116850236	116671192	2396	rs2420325	118437523	0	0.110375	-1.11908	7.30114e-05	0.0638047	0.548734	-0.260638	G	0.304348	0.695652	0.385	0.6196	0.7272	0.6769	0.8221	rs56200126	0.328538	2.67301e-10	rs79087488	0.419773	0.234663	rs11599268	0.172283	0.000390021
HSPA12B	ENSG00000132622	ENSG00000132622.11	protein_coding	+	20	3713333	3733758	3732685	3753111	2736	rs4432534	4113981	380223	0.0952579	0.130455	0.000243097	0.158917	0.780339	-0.107717	A	0.652174	0.347826	0.5424	0.2608	0.497	0.2724	0.1902	rs6139141	0.197288	0.00650431	rs2281575	0.112782	0.376946	rs45495794	0.199266	0.0133997
HSPA13	ENSG00000155304	ENSG00000155304.6	protein_coding	-	21	15743437	15755805	14383484	14371115	3821	rs74755249	16113058	-357253	0.0717098	-0.546294	0.00155814	0.641579	0.999982	-7.81737e-06	G	0.728261	0.271739	0.2133	0.3919	0.2728	0.2187	0.3517	rs77390769	-0.432297	0.0102327	rs2822754	0.122999	0.200388	rs115877208	0.519366	0.00586881
HSPA14	ENSG00000187522	ENSG00000187522.16	protein_coding	+	10	14880306	14913740	14838306	14871741	3154	rs35626512	14737245	-143061	0.0679592	0.25991	0.00209293	0.737766	0.999982	-7.81737e-06	C	0.844203	0.155797	0.0893	0.1138	0.0407	0.2018	0.1697	rs17630680	-0.132046	0.151839	rs11259247	0.336716	0.110712	rs12770830	-0.120593	0.187404
HSPA14	ENSG00000284024	ENSG00000284024.2	protein_coding	+	10	14880302	14888998	14838160	14847018	3101	rs12776277	14601208	-279094	0.0803565	-0.124246	0.000788834	0.441264	0.999379	-0.000269709	A	0.554348	0.445652	0.4138	0.3919	0.5188	0.5	0.5951	rs17630680	-0.132046	0.151839	rs11259247	0.336716	0.110712	rs12770830	-0.120593	0.187404
HSPA1B	ENSG00000204388	ENSG00000204388.7	protein_coding	+	6	31795516	31798031	31827738	31830254	6037	rs3115670	31761865	-33651	0.106232	-6.63933	0.000101629	0.4242	0.995592	-0.00191849	T	0.126812	0.873188	0.9879	0.9251	0.7718	0.8439	0.8456	rs142562924	-0.877027	0.104797	rs2395106	-0.210695	0.357424	rs6457477	-0.190968	0.0169342
HSPA1L	ENSG00000204390	ENSG00000204390.10	protein_coding	-	6	31777397	31783060	31815283	31809619	6609	rs2250295	31330411	446986	0.0775574	-0.0506349	0.000983408	0.543988	0.999982	-7.81737e-06	A	0.463768	0.536232	0.497	0.4813	0.6181	0.5666	0.6166	rs141768406	-0.652952	0.146871	rs9266257	-0.223244	0.389928	rs9262219	-0.438534	0.00378299
HSPA2	ENSG00000126803	ENSG00000126803.9	protein_coding	+	14	65002624	65012891	64535905	64546173	1982	rs2602156	64951218	-51406	0.0377436	0.700607	0.0229156	0.984672	0.999982	-7.81737e-06	G	0.923913	0.076087	0.1634	0.1124	0.003	0.1143	0.0194	rs115391900	-0.718405	0.0742898	rs116750380	0.535487	0.351716	rs199810126	0.527466	0.145251
HSPA4	ENSG00000170606	ENSG00000170606.15	protein_coding	+	5	132387706	132442141	133052013	133106449	1980	rs2243238	132007420	-380286	0.0963321	4.67923	0.000223255	0.153194	0.773905	-0.111312	C	0.927536	0.072463	0.2511	0.111	0.0734	0.0398	0.1094	rs4958120	-0.0912182	0.0671039	rs149323947	-0.431853	0.230891	rs147133967	-0.259946	0.000124026
HSPA4L	ENSG00000164070	ENSG00000164070.12	protein_coding	+	4	128702977	128761888	127781821	127840733	1422	rs78451252	128226015	-476962	0.061351	0.700749	0.00352054	0.33674	0.958757	-0.0182914	A	0.913043	0.086956	0.003	0.0519	0.1319	0.1004	0.272	rs73849537	-0.397085	0.170073	rs2391206	0.24498	0.120455	rs115807432	-0.270352	0.0433376
HSPA5	ENSG00000044574	ENSG00000044574.8	protein_coding	-	9	127997133	128003661	125241343	125234853	1289	rs6478704	128198422	-194761	0.0582995	-2.86586	0.00447725	0.52676	0.999982	-7.81737e-06	C	0.423913	0.576087	0.2738	0.4625	0.4762	0.6312	0.5409	rs146496482	-0.22018	0.315744	rs16927388	-0.73596	0.0755444	rs78915602	-0.437788	0.177092
HSPA6	ENSG00000173110	ENSG00000173110.8	protein_coding	+	1	161494331	161496684	161524540	161526894	2446	rs118015424	161572679	75995	0.106798	0.697428	9.7142e-05	0.0578725	0.527828	-0.277508	C	0.949275	0.050724	0.0983	0.0548	0.2679	0.001	0.0552	rs142100077	-0.678492	0.0137423	rs116307552	0.423613	0.0552143	rs407194	-0.112968	0.224078
HSPA9	ENSG00000113013	ENSG00000113013.15	protein_coding	-	5	137889446	137911364	138575416	138553756	1264	rs11948006	137956198	-44834	0.0719513	5.79022	0.00152881	0.468736	0.999982	-7.81737e-06	G	0.826087	0.173913	0.3472	0.1902	0.1319	0.174	0.0695	rs34620091	-0.311464	0.18319	rs114318690	-0.389957	0.395747	rs41294564	0.161962	0.127719
HSPB11	ENSG00000081870	ENSG00000081870.11	protein_coding	-	1	54382248	54411372	53945929	53916574	2135	rs6683426	54590188	-178816	0.074264	0.77931	0.00127445	0.411176	0.994558	-0.00236982	T	0.818841	0.181159	0.2648	0.1988	0.2599	0.2674	0.1789	rs7537364	-0.20831	0.1016	rs7531337	-0.248533	0.30101	rs35910176	-0.114921	0.080491
HSPB2	ENSG00000170276	ENSG00000170276.6	protein_coding	+	11	111783459	111784817	111912734	111914093	1176	rs72991443	111845332	60515	0.0905189	2.18818	0.000353739	0.0866486	0.62943	-0.201053	G	0.938406	0.061594	0.0015	0.0576	0	0.0895	0.0951	rs4936466	-0.134224	0.00220794	rs58342953	0.285953	0.187568	rs61902693	-0.120355	0.0013526
HSPB2-C11orf52	ENSG00000254445	ENSG00000254445.1	protein_coding	+	11	111783461	111797595	111912736	111926871	1205	rs919478	111989668	192073	0.072091	0.0887577	0.0015121	0.255874	0.898628	-0.0464201	G	0.847826	0.152174	0.2912	0.2435	0.0377	0.2565	0.1186	NA	NA	NA	NA	NA	NA	NA	NA	NA
HSPB6	ENSG00000004776	ENSG00000004776.13	protein_coding	-	19	36245468	36248980	35758079	35754566	2136	rs2075475	36633277	-384297	0.0770275	1.8914	0.0010253	0.541538	0.999982	-7.81737e-06	C	0.887681	0.112319	0.0045	0.0879	0.1935	0.0795	0.2157	rs111772500	0.213637	0.265325	rs112161736	-0.995565	0.110329	rs146855074	0.482866	0.0343632
HSPB9	ENSG00000260325	ENSG00000260325.2	protein_coding	+	17	40274823	40275370	42122804	42123352	1484	rs28590627	39945262	-329561	0.0557433	0.0702684	0.00547717	0.68086	0.999982	-7.81737e-06	C	0.934783	0.065217	0.0643	0.0389	0.1825	0.0934	0.1207	rs2079009	-0.272128	0.166108	rs34801573	1.16475	0.386485	rs55919561	-0.717177	0.220157
HSPBAP1	ENSG00000169087	ENSG00000169087.11	protein_coding	-	3	122458847	122512678	122793831	122739999	2440	rs9818537	122086457	372390	0.0951218	0.466279	0.000245733	0.114073	0.706261	-0.151035	G	0.855072	0.144928	0.0923	0.0778	0.3234	0.1461	0.1084	rs57366307	-0.474944	0.0586524	rs77823756	-0.362279	0.38662	rs2276781	0.270271	0.000419153
HSPBP1	ENSG00000133265	ENSG00000133265.11	protein_coding	-	19	55773592	55791749	55280381	55262223	3430	rs75024648	56287385	-495636	0.0603948	-0.393087	0.00379589	0.931045	0.999982	-7.81737e-06	T	0.891304	0.108696	0.0855	0.0346	0.002	0.0408	0.1656	rs3040014	-0.123269	0.0086581	rs193232939	1.30522	0.181346	rs62126354	-0.0931174	8.59932e-05
HSPD1	ENSG00000144381	ENSG00000144381.17	protein_coding	-	2	198351309	198381461	197516737	197486584	1387	rs111744640	197862277	489032	0.0421896	2.30619	0.0160462	0.774118	0.999982	-7.81737e-06	G	0.855072	0.144928	0.0257	0.1628	0.1518	0.1392	0.1094	rs16828403	-1.07894	0.00967259	rs1444688708	0.628952	0.359163	rs2697298	0.0798891	0.121472
HSPE1	ENSG00000115541	ENSG00000115541.11	protein_coding	+	2	198364865	198368173	197500140	197503449	1344	rs62279184	197910266	-454599	0.084093	2.85707	0.000587571	0.109152	0.691421	-0.160257	C	0.836957	0.163043	0.0348	0.1571	0.1339	0.1879	0.1207	rs7592815	-0.314825	0.309382	rs59867175	0.678705	0.393201	rs188924160	0.273575	0.149593
HSPE1-MOB4	ENSG00000270757	ENSG00000270757.1	protein_coding	+	2	198365138	198415450	197500413	197550726	1459	rs34997942	198895483	480033	0.0615054	-0.481426	0.003478	0.322742	0.948665	-0.0228869	T	0.931159	0.06884	0.0098	0.0576	0.0079	0.1213	0.0787	NA	NA	NA	NA	NA	NA	NA	NA	NA
HSPG2	ENSG00000142798	ENSG00000142798.20	protein_coding	-	1	22148738	22263803	21937310	21822244	3228	rs112943651	22645195	-381392	0.0689373	9.21406	0.00193791	0.709767	0.999982	-7.81737e-06	C	0.945652	0.054347	0	0.0375	0.002	0.0636	0.0225	rs71636990	0.530715	5.64923e-10	rs12754971	0.585268	0.0112152	rs75779078	0.449332	5.70004e-16
HSPH1	ENSG00000120694	ENSG00000120694.20	protein_coding	-	13	31709111	31736525	31162388	31134973	2620	rs9533458	31550443	158668	0.0685281	-1.88617	0.00200132	0.674015	0.999982	-7.81737e-06	T	0.768116	0.231884	0.0121	0.1527	0.5298	0.2435	0.2986	rs79650720	0.205856	0.155996	rs141719930	-0.705676	0.1218	rs9538153	0.0807995	0.195195
HTATIP2	ENSG00000109854	ENSG00000109854.13	protein_coding	+	11	20385232	20405328	20363685	20383783	3167	rs11025632	20599927	194599	0.094885	-0.954459	0.000250386	0.194616	0.837719	-0.0769015	G	0.681159	0.318841	0.2148	0.2997	0.1756	0.3618	0.3303	rs11025525	0.652968	1.03805e-52	rs11025525	0.355978	3.6151e-11	rs10437608	0.560774	5.59992e-69
HTD2	ENSG00000255154	ENSG00000255154.7	protein_coding	+	3	58291990	58305920	58306262	58318574	2418	rs4681670	58220419	-71571	0.0842406	0.223485	0.000580769	0.179928	0.814976	-0.088855	C	0.731884	0.268116	0.1967	0.2262	0.2361	0.1948	0.1411	NA	NA	NA	NA	NA	NA	NA	NA	NA
HTR1B	ENSG00000135312	ENSG00000135312.6	protein_coding	-	6	78170642	78173208	77463773	77461753	2980	rs10943448	78047979	122663	0.179299	0.937035	2.53033e-07	0.00197155	0.0529387	-1.27623	G	0.898551	0.101449	0.0045	0.1182	0.2073	0.1183	0.1033	rs1936158	-0.237074	0.000473951	rs73757994	-0.32803	0.101753	rs1213369	-0.194547	7.60799e-07
HTR1F	ENSG00000179097	ENSG00000179097.5	protein_coding	+	3	87841857	88042989	87990696	87993835	3191	rs76410660	88062524	19535	0.0720337	0.0404093	0.00151894	0.540191	0.999982	-7.81737e-06	G	0.949275	0.050724	0.003	0.2536	0.1131	0.0119	0.0092	rs12488888	0.274285	0.251927	rs59703125	-0.474095	0.162992	rs56169023	-0.17542	0.00910163
HTR2A	ENSG00000102468	ENSG00000102468.10	protein_coding	-	13	47405682	47471211	46897076	46831550	2353	rs1810707	47039493	366189	0.0687191	-0.499337	0.00197147	0.576989	0.999982	-7.81737e-06	T	0.152174	0.847826	0.677	0.889	0.8552	0.8688	0.8466	rs9591062	0.911078	3.65395e-12	rs35148622	0.343894	0.0166454	rs35148622	0.301603	5.1436e-10
HTR2A-AS1	ENSG00000224517	ENSG00000224517.6	lncRNA	+	13	47426279	47430434	46852143	46856299	2200	rs11843301	46937097	-489182	0.0620077	-0.126683	0.00334312	0.703813	0.999982	-7.81737e-06	A	0.913043	0.086956	0.0023	0.1138	0.128	0.0825	0.1564	NA	NA	NA	NA	NA	NA	NA	NA	NA
HTR2B	ENSG00000135914	ENSG00000135914.6	protein_coding	-	2	231972945	231989756	231125042	231108230	2314	rs6761645	232055153	-65397	0.11035	0.579897	7.31591e-05	0.0835167	0.620406	-0.207324	T	0.836957	0.163043	0.3404	0.2089	0.124	0.2535	0.1718	rs55748426	0.719114	3.08035e-23	rs74757457	-0.728204	1.21483e-05	rs139877459	-0.327102	4.22717e-09
HTR4	ENSG00000164270	ENSG00000164270.17	protein_coding	-	5	147830596	148056798	148677235	148451032	2788	rs4705226	147506009	324587	0.126964	0.500487	1.92404e-05	0.0182043	0.269999	-0.568637	A	0.938406	0.061594	0.0023	0.0663	0.1319	0.0417	0.0573	rs10515614	-0.497177	0.131607	rs115402674	0.485174	0.304356	rs1972644	-0.153091	0.0762186
HTR7	ENSG00000148680	ENSG00000148680.16	protein_coding	-	10	92500581	92617796	90858039	90740823	2583	rs3816565	92821721	-203925	0.0684693	-0.172489	0.00201059	0.546018	0.999982	-7.81737e-06	G	0.101449	0.898551	0.9962	0.8775	0.6597	0.9642	0.7955	rs117883152	1.11687	4.56036e-06	rs7088963	-0.258825	0.27658	rs1274395	0.249814	0.00129641
HTRA1	ENSG00000166033	ENSG00000166033.13	protein_coding	+	10	124218068	124274423	122458551	122514907	2955	rs10788262	123991774	-226294	0.099056	7.67898	0.000179865	0.132192	0.738936	-0.131393	A	0.583333	0.416667	0.0779	0.4323	0.5417	0.3241	0.3609	rs56862986	0.361509	0.153752	rs28542363	-0.211459	0.145821	rs77833905	-0.177709	0.199592
HTRA2	ENSG00000115317	ENSG00000115317.11	protein_coding	+	2	74756853	74760459	74529377	74533348	1443	rs460048	74969533	209074	0.0473112	0.436529	0.0106731	0.84061	0.999982	-7.81737e-06	A	0.177536	0.822464	0.5688	0.8559	0.6151	0.841	0.7137	rs72809341	-0.382804	0.0763056	rs4987191	-0.530777	0.0634955	rs562677792	-0.326414	0.0439209
HTRA3	ENSG00000170801	ENSG00000170801.10	protein_coding	+	4	8271482	8308825	8269754	8307098	3577	rs2688222	8473735	164910	0.0531204	-0.940927	0.00673758	0.988037	0.999982	-7.81737e-06	C	0.26087	0.73913	0.8669	0.7666	0.7579	0.675	0.8497	rs148073987	1.1318	0.127412	rs4696773	-0.358916	0.372834	rs1678322	0.233923	0.000499877
HTRA4	ENSG00000169495	ENSG00000169495.5	protein_coding	+	8	38831748	38846182	38974228	38988663	2130	rs35131262	38535441	-296307	0.0695055	0.280015	0.00185319	0.718744	0.999982	-7.81737e-06	G	0.898551	0.101449	0.1067	0.111	0.1399	0.1392	0.1033	rs58412085	-0.496009	0.0876807	rs4129974	-0.219662	0.365832	rs570007848	-0.405488	0.176615
HTT	ENSG00000197386	ENSG00000197386.12	protein_coding	+	4	3043091	3245687	3041422	3243960	2821	rs4037441	3620354	374667	0.0969558	-1.02858	0.000212482	0.156706	0.777976	-0.109034	T	0.525362	0.474638	0.7912	0.2334	0.0675	0.1839	0.2076	rs743695	-0.14736	0.226535	rs1448789734	1.52492	0.303106	rs73792195	0.314621	0.131059
HTT-AS	ENSG00000251075	ENSG00000251075.2	lncRNA	-	4	3050822	3076265	3074538	3049094	2137	rs2857851	3043512	7310	0.294313	0.0536637	7.50928e-12	9.45493e-08	1.09561e-05	-4.96034	C	0.699275	0.300725	0.4387	0.3357	0.0893	0.3936	0.4724	NA	NA	NA	NA	NA	NA	NA	NA	NA
HULC	ENSG00000285219	ENSG00000285219.2	lncRNA	+	6	8435802	9294366	8435568	9294133	4953	rs9379208	8459433	0	0.242638	-0.328064	9.70667e-10	6.28359e-06	0.000408886	-3.3884	G	0.376812	0.623188	0.3336	0.6153	0.7123	0.5596	0.4785	NA	NA	NA	NA	NA	NA	NA	NA	NA
HUNK	ENSG00000142149	ENSG00000142149.9	protein_coding	+	21	33245334	33416946	31873020	32044633	2813	rs9305478	33332588	0	0.0651756	-0.0703071	0.00260536	0.843956	0.999982	-7.81737e-06	A	0.086956	0.913043	0.997	0.8919	0.8909	0.9245	0.8027	rs140278141	0.582615	0.153025	rs2833551	-0.314758	0.231157	rs114171205	-0.427752	0.229299
HUS1	ENSG00000136273	ENSG00000136273.13	protein_coding	-	7	48002886	48019212	47979615	47963288	2858	rs28433258	48453404	-434192	0.0702404	-0.520077	0.00174909	0.544598	0.999982	-7.81737e-06	A	0.82971	0.17029	0.031	0.2147	0.1627	0.1561	0.0808	rs10281977	0.275251	5.29956e-05	rs2686828	0.248441	0.19351	rs117203295	-0.279627	0.0344453
HUS1B	ENSG00000188996	ENSG00000188996.4	protein_coding	-	6	655940	656963	656963	655939	2727	rs10214796	1142731	-485768	0.104964	0.0553372	0.000112434	0.109126	0.691421	-0.160257	G	0.684783	0.315217	0.2428	0.2824	0.2867	0.2624	0.227	rs6912666	0.973259	0.0371091	rs182847852	-0.959596	0.30083	rs6597398	0.231483	0.153952
HVCN1	ENSG00000122986	ENSG00000122986.13	protein_coding	-	12	111065647	111142755	110704950	110627841	929	rs4766544	111593734	-450979	0.0596471	-0.268707	0.00402618	0.341568	0.961043	-0.017257	A	0.818841	0.181159	0.2141	0.1254	0.3998	0.1262	0.274	rs12814584	-0.304715	0.217953	rs3742005	1.02636	0.241115	rs916682	-0.12668	0.0177967
HYAL1	ENSG00000114378	ENSG00000114378.17	protein_coding	-	3	50337322	50349812	50312381	50299890	1329	rs76746487	50789950	-440138	0.0388287	0.56353	0.0210016	0.904824	0.999982	-7.81737e-06	A	0.141304	0.858696	0.705	0.853	0.9425	0.8897	0.9397	rs6446202	0.207825	0.0406871	rs60149721	0.464368	0.00191493	rs148856119	0.369662	0.000670639
HYAL2	ENSG00000068001	ENSG00000068001.14	protein_coding	-	3	50355222	50360213	50322782	50317790	1341	rs56116307	50592504	-232291	0.097513	3.42746	0.000203297	0.0421161	0.446867	-0.349822	G	0.938406	0.061594	0.0045	0.0605	0	0.0825	0.0102	rs116108034	-0.270695	0.246328	rs62262960	0.230457	0.379662	rs146696682	-0.358442	0.0518757
HYAL3	ENSG00000186792	ENSG00000186792.17	protein_coding	-	3	50330263	50336836	50299405	50292831	1301	rs73079014	49863483	466780	0.0675844	0.146011	0.00215555	0.240035	0.886815	-0.052167	C	0.92029	0.07971	0.0076	0.0476	0.002	0.1292	0.1462	rs13100173	-0.593188	1.05022e-22	rs13100173	-0.645792	7.72561e-16	rs13100173	-0.56351	9.64681e-41
HYDIN	ENSG00000157423	ENSG00000157423.18	protein_coding	-	16	70835988	71264625	71230722	70802084	2135	rs2334879	71653767	-389142	0.0675809	-0.310837	0.00215615	0.485321	0.999982	-7.81737e-06	T	0.594203	0.405797	0.2368	0.5288	0.749	0.326	0.3211	NA	NA	NA	NA	NA	NA	NA	NA	NA
HYI	ENSG00000178922	ENSG00000178922.16	protein_coding	-	1	43916661	43919660	43453989	43451003	1820	rs1199037	43794764	121897	0.0786228	-1.1049	0.000904264	0.200549	0.843006	-0.0741693	C	0.275362	0.724638	0.7663	0.7147	0.6746	0.7068	0.5736	NA	NA	NA	NA	NA	NA	NA	NA	NA
HYI-AS1	ENSG00000229348	ENSG00000229348.1	lncRNA	+	1	43919599	43922666	43453927	43456995	1816	rs61775750	43594599	-325000	0.0869377	0.104541	0.000469427	0.128191	0.731764	-0.135629	C	0.927536	0.072463	0.326	0.1066	0.0288	0.0835	0.089	NA	NA	NA	rs144836345	-0.712171	0.371667	rs3791068	0.2462	0.0575387
HYKK	ENSG00000188266	ENSG00000188266.14	protein_coding	+	15	78799907	78829714	78507564	78537372	2675	rs12148472	79231478	401764	0.0567886	-0.279309	0.00504367	0.832596	0.999982	-7.81737e-06	T	0.855072	0.144928	0.152	0.0778	0.0694	0.1302	0.1748	rs8025124	0.178384	0.137777	rs142235228	0.171397	0.406773	rs74248601	0.160599	0.0639222
HYLS1	ENSG00000198331	ENSG00000198331.10	protein_coding	+	11	125753510	125770541	125883614	125900648	2739	rs868307	126042920	272379	0.0839473	0.222108	0.000594366	0.257464	0.899471	-0.0460127	C	0.876812	0.123188	0.2118	0.1052	0.0119	0.1233	0.092	rs141819505	0.505006	0.0168592	rs12787323	0.203334	0.146394	rs654092	0.199082	0.00369351
HYMAI	ENSG00000283122	ENSG00000283122.1	lncRNA	-	6	144326054	144329399	144008262	144004916	1966	rs4896698	144426111	-96712	0.0661765	0.106367	0.00240805	0.611396	0.999982	-7.81737e-06	G	0.413043	0.586957	0.9297	0.6931	0.6875	0.5507	0.544	rs73577970	0.448703	0.145391	rs115305069	-1.33029	0.0969012	rs7773278	0.213406	0.000262341
HYOU1	ENSG00000149428	ENSG00000149428.19	protein_coding	-	11	118914900	118927938	119057227	119044188	1947	rs113863182	119220395	-292457	0.0451761	0.841761	0.0126468	0.917846	0.999982	-7.81737e-06	T	0.376812	0.623188	0.8306	0.5908	0.7768	0.5905	0.7127	rs72995114	-0.378412	0.0797886	rs35095598	0.423822	0.214454	rs116837937	0.328522	0.192104
HYPK	ENSG00000242028	ENSG00000242028.6	protein_coding	+	15	44088341	44096625	43796142	43803043	1037	rs4270152	44224668	128043	0.0495794	0.257728	0.00891602	0.517533	0.999982	-7.81737e-06	A	0.92029	0.07971	0.3964	0.0764	0.0774	0.0427	0.0828	rs141071900	-0.38104	0.10137	rs35267287	-0.160684	0.373558	rs2043878	0.118796	0.0798715
IAH1	ENSG00000134330	ENSG00000134330.19	protein_coding	+	2	9613788	9636672	9473658	9496543	2567	rs62127500	10128588	491916	0.0609119	-1.32534	0.00364439	0.728103	0.999982	-7.81737e-06	G	0.869565	0.130435	0.1241	0.0908	0.1101	0.1571	0.0532	rs11675768	-0.919549	0.00021744	rs147873437	-1.20532	0.114295	rs6747112	-0.507285	0.000691354
IARS	ENSG00000196305	ENSG00000196305.17	protein_coding	-	9	94972490	95056038	92293756	92210207	2107	rs10992081	94511959	460531	0.0455795	-1.56624	0.0122475	0.840939	0.999982	-7.81737e-06	C	0.858696	0.141304	0.121	0.0692	0.0833	0.1402	0.2904	rs72752432	-0.556688	0.0131483	rs62571746	-1.06469	0.203421	rs501814	0.213018	9.92965e-07
IARS2	ENSG00000067704	ENSG00000067704.10	protein_coding	+	1	220267475	220321383	220094132	220148041	2307	rs2253521	220214706	-52769	0.0445128	-1.10206	0.0133325	0.941935	0.999982	-7.81737e-06	T	0.923913	0.076087	0.0983	0.0692	0.1329	0.0398	0.0654	rs12725301	-0.11758	0.0729116	rs2807881	-0.114638	0.358147	rs17551179	0.0880103	0.133916
IBA57	ENSG00000181873	ENSG00000181873.13	protein_coding	+	1	228353506	228369958	228165804	228182257	1790	rs10799474	228546472	176514	0.0729566	0.0818007	0.00141255	0.339351	0.961043	-0.017257	A	0.547101	0.452899	0.3313	0.5346	0.4038	0.4791	0.6288	rs71650393	0.225899	0.206367	rs12060613	-0.317283	0.137967	rs171324	0.109814	0.0694142
IBA57-DT	ENSG00000203684	ENSG00000203684.5	lncRNA	-	1	228351788	228353213	228165512	228164086	1763	rs10916306	228576253	-223040	0.0557529	-0.0502574	0.00547303	0.655159	0.999982	-7.81737e-06	G	0.384058	0.615942	0.9349	0.6239	0.6875	0.5348	0.7996	NA	NA	NA	NA	NA	NA	NA	NA	NA
IBSP	ENSG00000029559	ENSG00000029559.7	protein_coding	+	4	88720707	88733587	87799554	87812435	2814	rs2869726	88734037	450	0.0977945	2.22473	0.000198807	0.347492	0.963746	-0.0160372	A	0.275362	0.724638	0.7943	0.6873	0.5913	0.6968	0.5869	rs10016511	-0.234914	0.250733	rs146689810	0.746657	0.303106	rs6857696	0.205944	0.0193011
IBTK	ENSG00000005700	ENSG00000005700.15	protein_coding	-	6	82879704	82957471	82247754	82169986	2229	rs71539169	82450598	429106	0.0651837	0.582493	0.0026037	0.546287	0.999982	-7.81737e-06	G	0.851449	0.148551	0.407	0.1124	0.2024	0.1511	0.1074	rs9443971	-0.113749	0.144053	rs6925176	1.69307	0.266921	rs77846523	-0.214313	0.0779925
ICA1	ENSG00000003147	ENSG00000003147.19	protein_coding	-	7	8152815	8302317	8262687	8113184	3840	rs146386715	8202418	0	0.102658	1.59232	0.000135093	0.44067	0.999295	-0.000306276	G	0.931159	0.06884	0.0325	0.0533	0.0823	0.0577	0.0838	rs6955048	-0.156395	0.000353586	rs117532936	0.441827	0.0652087	rs3823815	-0.205088	1.09536e-22
ICA1L	ENSG00000163596	ENSG00000163596.16	protein_coding	-	2	203637874	203736489	202871985	202773150	1387	rs55962937	203221594	416280	0.0317038	0.512481	0.0373737	0.914631	0.999982	-7.81737e-06	T	0.905797	0.094202	0.0091	0.0937	0	0.1322	0.0286	rs9288331	-0.132824	0.0111094	rs6435132	0.12783	0.442493	rs140750546	0.22803	8.14785e-06
ICAM2	ENSG00000108622	ENSG00000108622.11	protein_coding	-	17	62079955	62097994	64020634	64002594	1374	rs2665820	61979122	100833	0.0598289	-0.465862	0.00396893	0.477259	0.999982	-7.81737e-06	T	0.452899	0.547101	0.5416	0.4827	0.4841	0.5875	0.3589	rs4968608	0.156489	0.0325122	rs142940265	-0.473462	0.0849305	rs145340805	0.287502	0.00115967
ICAM3	ENSG00000076662	ENSG00000076662.10	protein_coding	-	19	10444453	10450337	10339661	10333776	2235	rs17273881	9982619	461834	0.073864	0.277355	0.0013152	0.613824	0.999982	-7.81737e-06	C	0.786232	0.213768	0.4017	0.1326	0.128	0.2227	0.2597	rs12977138	0.182273	0.312292	rs78301903	-0.392344	0.12048	rs73015195	-0.671477	0.165943
ICAM4	ENSG00000105371	ENSG00000105371.10	protein_coding	+	19	10397632	10399198	10286955	10288522	2211	rs4804516	10784858	385660	0.0920958	-0.0635761	0.00031226	0.303234	0.934476	-0.0294317	G	0.050724	0.949275	0.9955	0.9424	1	0.9324	0.9939	NA	NA	NA	NA	NA	NA	NA	NA	NA
ICAM5	ENSG00000105376	ENSG00000105376.5	protein_coding	+	19	10400629	10407454	10289952	10296778	2224	rs117831057	10707853	300399	0.0702134	0.059811	0.00175281	0.696578	0.999982	-7.81737e-06	A	0.931159	0.06884	0.0053	0.0418	0	0.0716	0.0112	rs901886	0.251576	0.00402299	rs112599736	0.34553	0.286299	rs901886	0.189762	0.00603216
ICE1	ENSG00000164151	ENSG00000164151.12	protein_coding	+	5	5420778	5490333	5420664	5490220	3122	rs2964164	5418605	-2173	0.0616801	-0.257754	0.00343047	0.857926	0.999982	-7.81737e-06	G	0.51087	0.48913	0.5378	0.5115	0.5	0.4523	0.4162	rs4320228	-0.0864693	0.103699	rs13161529	0.11886	0.333601	rs1366118	-0.0541284	0.0861471
ICE2	ENSG00000128915	ENSG00000128915.12	protein_coding	-	15	60711809	60771359	60479160	60419609	2224	rs168144	60914262	-142903	0.0875566	0.816893	0.000447035	0.230248	0.875921	-0.0575352	C	0.40942	0.59058	0.5666	0.5476	0.5119	0.5646	0.4826	rs11071467	-0.173222	0.105881	rs72752724	1.99322	0.157272	rs931183	-0.113114	0.00164898
ICK	ENSG00000112144	ENSG00000112144.15	protein_coding	-	6	52866078	52926622	53061802	53001279	2628	rs7742367	53361276	-434654	0.0669601	-0.30035	0.00226407	0.588877	0.999982	-7.81737e-06	T	0.666667	0.333333	0.3472	0.4741	0.4484	0.2058	0.4039	rs12333260	0.210003	0.0228014	rs66941376	0.377409	0.392044	rs143532539	0.338642	0.00738967
ICMT	ENSG00000116237	ENSG00000116237.16	protein_coding	-	1	6281254	6296032	6235972	6221193	2333	rs499509	5931924	349330	0.0794496	1.13027	0.000847255	0.328013	0.95447	-0.0202377	A	0.648551	0.351449	0.4788	0.3934	0.2837	0.3658	0.4223	rs569344974	-0.494192	6.62182e-15	rs569344974	-0.518328	5.41986e-05	rs143985988	-0.585374	2.94665e-29
ICOS	ENSG00000163600	ENSG00000163600.12	protein_coding	+	2	204801487	204826300	203936748	203961577	1909	rs4458202	204829565	3265	0.0633819	0.142944	0.00300035	0.836795	0.999982	-7.81737e-06	C	0.521739	0.478261	0.357	0.4352	0.5933	0.5577	0.407	rs74878739	-0.506055	0.268793	rs13407072	0.269525	0.409651	rs6728120	-0.138913	0.135053
ICOSLG	ENSG00000160223	ENSG00000160223.17	protein_coding	-	21	45636898	45660849	44240966	44217014	2854	rs369772121	45261349	375549	0.127619	0.484674	1.82465e-05	0.12796	0.731764	-0.135629	T	0.934783	0.065217	0.0877	0.0821	0.0437	0.1004	0.0603	rs55708341	0.910151	1.52822e-16	rs55708341	0.836398	1.27505e-07	rs55708341	0.826725	8.41868e-25
ID1	ENSG00000125968	ENSG00000125968.9	protein_coding	+	20	30193087	30194318	31605283	31606515	1435	rs1078746	30395556	201238	0.0510141	-2.84492	0.00795861	0.690973	0.999982	-7.81737e-06	C	0.347826	0.652174	0.1868	0.5447	0.8095	0.5318	0.6708	rs17357696	0.318605	0.215354	rs113466159	-0.491282	0.272883	rs181381409	0.392965	0.20117
ID2	ENSG00000115738	ENSG00000115738.10	protein_coding	+	2	8818976	8824591	8678845	8684461	1818	rs77986179	8336242	-482734	0.0529942	6.48384	0.0068051	0.897784	0.999982	-7.81737e-06	A	0.945652	0.054347	0.0015	0.0231	0.3175	0.0229	0.093	rs7568411	-0.417343	0.236877	rs148028715	-0.82699	0.261567	rs11893957	0.410772	0.205758
ID2-AS1	ENSG00000235092	ENSG00000235092.6	lncRNA	-	2	8806767	8821994	8681864	8666636	1836	rs7425561	8521327	285440	0.0640899	0.0906373	0.00283774	0.666346	0.999982	-7.81737e-06	T	0.623188	0.376812	0.1316	0.3516	0.3839	0.4105	0.4294	rs79753908	-0.421972	0.0179312	rs11887370	-0.207336	0.382739	rs139183875	-0.386819	6.07168e-07
ID3	ENSG00000117318	ENSG00000117318.9	protein_coding	-	1	23884418	23885992	23559501	23557926	1531	rs17489662	23618335	266083	0.0527646	8.90511	0.0069297	0.701814	0.999982	-7.81737e-06	A	0.945652	0.054347	0.0008	0.2522	0.001	0.008	0.0082	rs34016531	0.589153	0.142003	rs10917287	0.309284	0.175229	rs75714518	0.250944	0.19621
ID4	ENSG00000172201	ENSG00000172201.12	protein_coding	+	6	19837602	19842428	19837370	19842197	2697	rs6925380	19812579	-25023	0.0686794	4.91867	0.00197763	0.616583	0.999982	-7.81737e-06	G	0.630435	0.369565	0.587	0.2507	0.4306	0.335	0.3773	rs73384681	0.714226	0.108488	rs138738043	-0.550661	0.326791	rs6456279	0.245939	5.81502e-08
IDE	ENSG00000119912	ENSG00000119912.17	protein_coding	-	10	94211442	94333853	92574093	92451684	1627	rs35906730	94435673	-101820	0.0391616	0.408487	0.0204478	0.907224	0.999982	-7.81737e-06	G	0.605072	0.394928	0.1331	0.428	0.749	0.4324	0.5675	rs12242617	0.767748	0.0161543	rs189202050	-0.47185	0.201205	rs7910977	-0.14214	0.054348
IDH1	ENSG00000138413	ENSG00000138413.13	protein_coding	-	2	209100954	209130798	208266074	208236227	2115	rs6723682	208849153	251801	0.0976065	-2.95248	0.000201794	0.149298	0.768977	-0.114087	T	0.155797	0.844203	0.9947	0.804	0.6131	0.9284	0.6708	rs145579027	-0.187664	0.320832	rs374532399	0.225892	0.050693	rs59522113	0.225807	3.14365e-05
IDH1-AS1	ENSG00000231908	ENSG00000231908.1	lncRNA	+	2	209119972	209120905	208255247	208256181	1979	rs58773013	208753267	-366705	0.0541522	0.0526884	0.00621019	0.779897	0.999982	-7.81737e-06	C	0.775362	0.224638	0.1732	0.2032	0.2738	0.2575	0.1401	rs6754039	-0.330771	0.0568218	rs6754039	-0.402462	0.100565	rs115916392	0.567726	0.033332
IDH2	ENSG00000182054	ENSG00000182054.9	protein_coding	-	15	90626278	90645709	90102504	90083045	2553	rs71405666	90356511	269767	0.0565194	8.55312	0.00515189	0.891683	0.999982	-7.81737e-06	C	0.82971	0.17029	0.0129	0.1585	0.1637	0.2157	0.3405	rs17523637	-0.445793	4.7948e-11	rs150264960	-0.630116	0.244431	rs17523637	-0.242397	1.7186e-09
IDH3A	ENSG00000166411	ENSG00000166411.14	protein_coding	+	15	78423841	78464287	78131498	78171945	2589	rs12913946	78709937	245650	0.0700805	-2.83756	0.00177123	0.767508	0.999982	-7.81737e-06	T	0.188406	0.811594	0.9213	0.8256	0.7897	0.7366	0.7209	rs186595909	0.731852	0.180404	rs6495275	-0.14767	0.00232526	rs8032552	-0.0731177	0.101304
IDH3B	ENSG00000101365	ENSG00000101365.21	protein_coding	-	20	2639042	2644865	2664219	2658395	2672	rs6084136	2693625	-48760	0.0657409	-1.48881	0.00249201	0.88663	0.999982	-7.81737e-06	A	0.608696	0.391304	0.6793	0.3746	0.5903	0.2714	0.4867	rs996707	-0.158207	0.0821412	rs75580391	-0.77832	0.20654	rs1251442698	-0.38964	0.00641074
IDI1	ENSG00000067064	ENSG00000067064.11	protein_coding	-	10	1085093	1095059	1049170	1039152	2849	rs11250556	1516204	-421145	0.0750289	1.2971	0.00119999	0.601704	0.999982	-7.81737e-06	C	0.923913	0.076087	0.0817	0.0058	0.006	0.0129	0.0777	rs146134842	0.661422	0.211308	rs2387297	0.263085	0.28642	rs10508204	-0.122901	0.023727
IDI2-AS1	ENSG00000232656	ENSG00000232656.8	lncRNA	+	10	1068571	1091365	1022630	1045425	2856	rs10508205	1081747	0	0.122684	0.56707	2.71831e-05	0.151497	0.772469	-0.112119	C	0.938406	0.061594	0.0287	0.0533	0.1488	0.0795	0.1339	rs140504890	-0.670677	0.0704984	rs199722601	-0.304607	0.162553	rs55647518	-0.52429	0.0316825
IDNK	ENSG00000148057	ENSG00000148057.16	protein_coding	+	9	86237965	86259045	83623049	83644130	2578	rs4621894	85763400	-474565	0.0723871	0.299594	0.00147728	0.444687	0.999982	-7.81737e-06	A	0.112319	0.887681	0.9924	0.9107	0.9038	0.834	0.8661	rs72751192	-0.512176	0.129878	rs12347584	-0.276906	0.151615	rs10746716	0.163103	7.46703e-05
IDO1	ENSG00000131203	ENSG00000131203.13	protein_coding	+	8	39759795	39786309	39902275	39928790	2806	rs9643874	40203791	417482	0.111522	5.99074	6.66123e-05	0.514864	0.999982	-7.81737e-06	G	0.90942	0.090579	0.0061	0.183	0.3621	0.0447	0.1994	rs143739002	0.673218	0.143837	rs56117431	0.729117	0.0639595	rs148126419	0.672566	0.182737
IDUA	ENSG00000127415	ENSG00000127415.13	protein_coding	+	4	980786	998352	986997	1004564	2822	rs1814546	992763	0	0.0626459	0.23947	0.0031793	0.722891	0.999982	-7.81737e-06	T	0.177536	0.822464	0.9561	0.8401	0.7956	0.825	0.9141	rs6599388	-0.318315	6.13394e-12	rs3822019	-0.460706	2.05467e-07	rs13101828	0.223252	2.98189e-16
IER2	ENSG00000160888	ENSG00000160888.7	protein_coding	+	19	13261226	13265725	13150411	13154911	1845	rs35380374	13576922	311197	0.0588964	2.09493	0.0042715	0.844849	0.999982	-7.81737e-06	T	0.82971	0.17029	0.0242	0.1643	0.0069	0.2863	0.1237	rs74412214	-0.390343	0.229092	rs45546836	-0.917952	0.372848	rs140590663	-0.276722	0.057387
IER3	ENSG00000137331	ENSG00000137331.12	protein_coding	-	6	30710977	30712325	30744548	30743199	5475	rs41273021	30886729	-174404	0.0942929	2.64894	0.00026241	0.294082	0.928462	-0.0322359	C	0.898551	0.101449	0.0068	0.0346	0.004	0.1143	0.0276	rs13197117	-0.217303	1.39885e-05	rs28752982	-0.240445	0.196069	rs12660860	-0.170686	0.00281937
IER3-AS1	ENSG00000272273	ENSG00000272273.1	lncRNA	+	6	30710707	30711369	30742929	30743592	5474	rs2508015	31010200	298831	0.0989317	-0.0450954	0.000181649	0.155484	0.776827	-0.109676	G	0.681159	0.318841	0.5825	0.2911	0.1637	0.3429	0.2495	NA	NA	NA	NA	NA	NA	NA	NA	NA
IER3IP1	ENSG00000134049	ENSG00000134049.6	protein_coding	-	18	44679206	44702735	47176364	47152834	2212	rs7235956	44225597	453609	0.0422519	0.376322	0.0159666	0.975249	0.999982	-7.81737e-06	G	0.931159	0.06884	0.2103	0.1398	0.0615	0.0616	0.1155	rs74744131	0.332649	0.127665	rs7232141	-0.731106	0.273732	rs111405654	-0.30804	0.0994059
IER5	ENSG00000162783	ENSG00000162783.11	protein_coding	+	1	181057837	181062036	181088700	181092900	1987	rs6676111	181519355	457319	0.0660848	0.903566	0.00242548	0.618777	0.999982	-7.81737e-06	A	0.945652	0.054347	0.1097	0.0389	0.0159	0.0567	0.1646	rs12064017	0.208389	0.067342	rs12565063	-0.536175	0.300026	rs181419498	0.525199	0.113934
IER5L	ENSG00000188483	ENSG00000188483.8	protein_coding	-	9	131937832	131940540	129178261	129175552	1883	rs17459614	131966033	-25493	0.0580141	0.474641	0.00457912	0.824462	0.999982	-7.81737e-06	G	0.949275	0.050724	0.0356	0.1182	0.0903	0.003	0.0593	rs1054874	-0.152557	0.229545	rs112811856	0.547462	0.424037	rs141647106	0.257386	0.142672
IFFO2	ENSG00000169991	ENSG00000169991.11	protein_coding	-	1	19230775	19283170	18956676	18904280	2829	rs2179504	18844848	385927	0.0605859	-0.35348	0.00373919	0.859725	0.999982	-7.81737e-06	G	0.594203	0.405797	0.7179	0.428	0.3681	0.339	0.4877	rs7540510	0.175871	0.0352391	rs12064747	0.23428	0.251394	rs12125532	0.316272	0.165089
IFI16	ENSG00000163565	ENSG00000163565.18	protein_coding	+	1	158969759	159024945	158999968	159055155	2718	rs6701545	159351967	327022	0.0922279	2.99553	0.000309011	0.121104	0.719908	-0.142723	T	0.681159	0.318841	0.4183	0.3818	0.3839	0.2863	0.2894	rs113569800	0.435329	3.32072e-07	rs146638422	0.703566	0.155085	rs150062078	0.397211	3.61105e-10
IFI27L1	ENSG00000165948	ENSG00000165948.11	protein_coding	+	14	94547648	94570192	94081301	94103846	2743	rs7158887	94241933	-305715	0.0787906	0.559447	0.000892393	0.423552	0.995592	-0.00191849	C	0.916667	0.083333	0.0681	0.0706	0.1935	0.0755	0.092	rs2402415	0.430337	3.39339e-14	rs56166355	0.92487	0.0622468	rs2402415	0.237836	1.4405e-11
IFI27L2	ENSG00000119632	ENSG00000119632.4	protein_coding	-	14	94594117	94596590	94130253	94127779	2786	rs2273514	94595989	0	0.122764	-2.69561	2.70085e-05	0.0332154	0.387407	-0.411832	T	0.822464	0.177536	0.2352	0.3084	0.0268	0.165	0.3108	rs2273514	-0.637917	1.59452e-38	rs2273514	-0.476879	2.89217e-12	rs2273514	-0.637364	1.69564e-76
IFI30	ENSG00000216490	ENSG00000216490.4	protein_coding	+	19	18283973	18288927	18173162	18178117	2413	rs62120402	18362437	73510	0.07448	6.60775	0.00125297	0.464989	0.999982	-7.81737e-06	G	0.764493	0.235507	0.0174	0.2046	0.2361	0.2724	0.1646	rs2045387	-0.131261	0.131989	rs112616691	0.463588	0.0590325	rs6512254	0.0918074	0.0311423
IFI44	ENSG00000137965	ENSG00000137965.11	protein_coding	+	1	79115482	79129763	78649796	78664078	2431	rs1937033	79234549	104786	0.0916972	-6.66661	0.000322265	0.354974	0.967201	-0.0144833	G	0.181159	0.818841	0.7776	0.8256	0.7887	0.838	0.7638	rs145716739	0.743393	0.165981	rs138966187	-0.287258	0.31246	rs116639111	0.405013	0.0246519
IFI44L	ENSG00000137959	ENSG00000137959.16	protein_coding	+	1	79085588	79111830	78619922	78646145	2450	rs1937033	79234549	122719	0.0748766	-8.5446	0.00121447	0.542036	0.999982	-7.81737e-06	G	0.181159	0.818841	0.7776	0.8256	0.7887	0.838	0.7638	rs145716739	1.00268	0.0213107	rs115897821	0.741024	0.233481	rs116639111	0.486024	0.028307
IFIH1	ENSG00000115267	ENSG00000115267.8	protein_coding	-	2	163123585	163175194	162318684	162267074	1513	rs16846992	163468233	-293039	0.044996	3.21895	0.0128294	0.923182	0.999982	-7.81737e-06	T	0.942029	0.057971	0.1611	0.0893	0.1091	0.0139	0.0112	rs71424727	0.709797	0.126666	rs146572802	-1.22045	0.144916	rs190268940	-0.751784	0.000171839
IFIT1	ENSG00000185745	ENSG00000185745.10	protein_coding	+	10	91152304	91166244	89392546	89406487	2561	rs71479022	91296910	130666	0.040859	1.98488	0.0178473	0.988602	0.999982	-7.81737e-06	T	0.898551	0.101449	0.0613	0.062	0.1022	0.1193	0.1033	rs76738771	0.761405	0.206504	rs201022436	1.01226	0.252593	rs113727399	0.378975	0.0927934
IFIT1B	ENSG00000204010	ENSG00000204010.3	protein_coding	+	10	91137814	91144962	89378056	89385205	2548	rs72814786	91064512	-73302	0.0965198	0.0459196	0.000219958	0.121414	0.720629	-0.142288	G	0.800725	0.199275	0.27	0.2291	0.1706	0.2594	0.1677	NA	NA	NA	NA	NA	NA	NA	NA	NA
IFIT2	ENSG00000119922	ENSG00000119922.10	protein_coding	+	10	91043452	91069028	89283694	89309271	2454	rs71479022	91296910	227882	0.0478403	3.76403	0.0102342	0.975312	0.999982	-7.81737e-06	T	0.898551	0.101449	0.0613	0.062	0.1022	0.1193	0.1033	rs4934466	0.196514	0.0426087	rs76180097	0.710108	0.213521	rs147059389	0.748224	0.0578406
IFIT3	ENSG00000119917	ENSG00000119917.14	protein_coding	+	10	91087065	91137230	89327997	89340971	2589	rs71479022	91296910	159680	0.0570281	5.85368	0.0049493	0.928562	0.999982	-7.81737e-06	T	0.898551	0.101449	0.0613	0.062	0.1022	0.1193	0.1033	rs138256426	0.497039	0.291007	rs7082101	0.230835	0.258465	rs113727399	0.474734	0.039212
IFIT5	ENSG00000152778	ENSG00000152778.9	protein_coding	+	10	91174326	91181362	89414568	89420997	2557	rs304413	91187743	6381	0.104558	-1.02222	0.000116133	0.110133	0.693395	-0.159019	G	0.721014	0.278986	0.0567	0.268	0.5317	0.2376	0.4724	rs304493	-0.595884	6.13806e-38	rs304411	-0.666463	3.39254e-13	rs303208	-0.652116	2.33494e-69
IFITM10	ENSG00000244242	ENSG00000244242.2	protein_coding	-	11	1753637	1771825	1750595	1732406	3260	rs12361136	1690147	63490	0.112026	0.304015	6.39794e-05	0.0911413	0.642884	-0.191867	T	0.565217	0.434783	0.3215	0.3617	0.2282	0.3757	0.3885	rs907604	0.125865	0.0224824	rs12284565	-0.20665	0.242859	rs16928525	-0.371512	0.0298039
IFITM5	ENSG00000206013	ENSG00000206013.2	protein_coding	-	11	298201	299526	299526	298200	2238	rs1983525	269147	29054	0.0880321	-0.0348146	0.00043056	0.252601	0.894966	-0.0481935	C	0.521739	0.478261	0.4576	0.4942	0.4107	0.5109	0.5716	NA	NA	NA	rs7110174	-0.963336	7.18056e-16	NA	NA	NA
IFNA5	ENSG00000147873	ENSG00000147873.5	protein_coding	-	9	21304326	21305311	21305312	21304326	2430	rs10511700	21801078	-495767	0.0919654	0.0564165	0.000315499	0.122906	0.722567	-0.141122	A	0.891304	0.108696	0.32	0.1542	0.2232	0.0457	0.0675	NA	NA	NA	NA	NA	NA	NA	NA	NA
IFNAR1	ENSG00000142166	ENSG00000142166.13	protein_coding	+	21	34696735	34732170	33324429	33359864	2030	rs2834226	34827840	95670	0.101938	-1.13726	0.000143053	0.077942	0.599812	-0.221985	C	0.858696	0.141304	0.0151	0.1758	0.2331	0.1054	0.0961	rs2850015	0.270715	4.66203e-10	rs9982088	0.185836	0.015051	rs2040109	0.238976	1.71231e-12
IFNAR2	ENSG00000159110	ENSG00000159110.19	protein_coding	+	21	34602207	34637980	33229901	33265675	2042	rs147879908	35077756	439776	0.072236	0.83978	0.00149495	0.450689	0.999982	-7.81737e-06	G	0.942029	0.057971	0.003	0.0187	0.002	0.0626	0.0429	rs2834173	0.185033	9.72927e-06	rs8178475	0.225491	0.00422358	rs188401375	-0.834256	6.32688e-13
IFNG	ENSG00000111537	ENSG00000111537.5	protein_coding	-	12	68548549	68553520	68159740	68154768	2139	rs7132610	68508655	39894	0.0839403	0.548348	0.000594691	0.711978	0.999982	-7.81737e-06	T	0.923913	0.076087	0.0182	0.0288	0.1825	0.0537	0.0552	rs35886080	0.13642	0.307189	rs60007483	-1.29252	0.42889	NA	NA	NA
IFNG-AS1	ENSG00000255733	ENSG00000255733.5	lncRNA	+	12	68383226	68628466	67989445	68234686	2536	rs11610884	68466929	0	0.0882827	0.30531	0.00042212	0.300063	0.932257	-0.0304644	C	0.858696	0.141304	0.1354	0.1023	0.2679	0.1819	0.184	rs2051993	0.429572	4.64088e-08	rs11177008	0.592042	1.74175e-12	rs2051993	0.723504	6.625e-68
IFNGR1	ENSG00000027697	ENSG00000027697.14	protein_coding	-	6	137518623	137540586	137219449	137197484	2209	rs9494759	137745086	-204500	0.0549176	1.76944	0.00584602	0.841899	0.999982	-7.81737e-06	G	0.710145	0.289855	0.267	0.2925	0.3135	0.2515	0.2751	rs17781283	0.261454	0.136126	rs7752991	0.133967	0.352398	rs17175078	0.291513	0.0976033
IFNGR2	ENSG00000159128	ENSG00000159128.14	protein_coding	+	21	34775720	34851655	33402896	33479348	2181	rs58886971	34678942	-96778	0.0645083	1.24453	0.00274581	0.721509	0.999982	-7.81737e-06	G	0.789855	0.210145	0.1581	0.219	0.3552	0.1262	0.2628	rs62226092	0.205104	0.274093	rs41314665	-0.324084	0.201738	rs6517183	-0.115646	0.0110344
IFNK	ENSG00000147896	ENSG00000147896.3	protein_coding	+	9	27524289	27526496	27524314	27526498	2964	rs10117174	27444399	-79890	0.0632298	0.218894	0.0030365	0.79489	0.999982	-7.81737e-06	C	0.148551	0.851449	0.8215	0.8905	0.7242	0.8996	0.7566	NA	NA	NA	NA	NA	NA	NA	NA	NA
IFRD1	ENSG00000006652	ENSG00000006652.14	protein_coding	+	7	112062943	112121072	112422968	112481017	1801	rs3128386	112111863	0	0.0637716	-2.7063	0.00290973	0.539571	0.999982	-7.81737e-06	C	0.804348	0.195652	0.3623	0.1614	0.1915	0.2525	0.1994	rs6967593	0.229222	9.56204e-11	rs1468458	0.265052	0.000291335	rs1468458	0.138591	1.85211e-06
IFRD2	ENSG00000214706	ENSG00000214706.10	protein_coding	-	3	50325164	50330349	50292918	50287732	1296	rs62262097	49970310	354854	0.0493047	1.05233	0.00911224	0.572593	0.999982	-7.81737e-06	G	0.887681	0.112319	0.0113	0.0836	0	0.1133	0.0102	rs4688760	-0.123469	0.0718782	rs1292972053	-0.556057	0.145255	rs28636392	-0.415192	0.0459446
IFT122	ENSG00000163913	ENSG00000163913.11	protein_coding	+	3	129158880	129239350	129440036	129520507	1880	rs68155216	129217968	0	0.0567807	-0.717539	0.00504681	0.611963	0.999982	-7.81737e-06	T	0.916667	0.083333	0.2398	0.0922	0.0913	0.1282	0.2791	rs35580429	-0.386175	1.78016e-09	rs35580429	-0.508349	5.03452e-05	rs6789079	-0.295442	6.14323e-11
IFT140	ENSG00000187535	ENSG00000187535.14	protein_coding	-	16	1560429	1662073	1612072	1510427	3559	rs4984835	1477408	83021	0.0684106	-0.298054	0.0020199	0.683974	0.999982	-7.81737e-06	G	0.166667	0.833333	0.5234	0.8357	0.9514	0.8181	0.8016	rs3784840	0.292758	7.8809e-10	rs9934455	0.257189	0.0112413	rs932392	0.275675	5.61387e-14
IFT172	ENSG00000138002	ENSG00000138002.15	protein_coding	-	2	27667245	27712672	27489789	27444377	1031	rs12472643	27739306	-26634	0.0730991	0.514351	0.0013968	0.142868	0.75867	-0.119947	C	0.865942	0.134058	0.0106	0.2997	0.1716	0.1083	0.2658	rs79833266	-0.261481	0.0115935	rs550086150	0.843725	0.0428924	rs13030345	-0.0766107	0.200017
IFT20	ENSG00000109083	ENSG00000109083.13	protein_coding	-	17	26655352	26662515	28335489	28328325	861	rs502276	26847826	-185311	0.0229489	0.312825	0.0772114	0.999547	0.999982	-7.81737e-06	T	0.17029	0.82971	0.6831	0.7118	0.749	0.8489	0.7689	rs77147379	0.590419	0.32167	rs72845805	0.42027	0.0361798	rs71372371	-0.180009	0.248393
IFT22	ENSG00000128581	ENSG00000128581.17	protein_coding	-	7	100954196	100965104	101321823	101310914	2894	rs143687743	101197917	-232813	0.0651052	-0.740311	0.00261982	0.7336	0.999982	-7.81737e-06	T	0.942029	0.057971	0.0976	0.0519	0.0337	0.1183	0.1022	rs138340005	0.382489	0.19136	rs7385804	0.168499	0.307725	rs62482554	-0.089818	0.166216
IFT27	ENSG00000100360	ENSG00000100360.15	protein_coding	-	22	37154247	37172300	36776256	36758202	2769	rs130567	37157572	0	0.219864	-0.638828	7.51242e-09	4.0581e-05	0.00204977	-2.6883	T	0.202899	0.797101	0.6399	0.683	0.9127	0.827	0.7147	rs2009667	-0.36953	1.5669e-13	rs2009667	-0.292524	0.000480424	rs2009667	-0.331158	1.41447e-30
IFT43	ENSG00000119650	ENSG00000119650.12	protein_coding	+	14	76368480	76550928	75902136	76084585	2393	rs12432793	76098265	-270215	0.0781282	0.940505	0.000940186	0.433298	0.997282	-0.001182	T	0.833333	0.166667	0.208	0.1556	0.2361	0.0855	0.365	rs11623404	0.424075	0.14801	rs113659598	0.734718	0.423281	rs11625323	0.0780289	0.0476963
IFT46	ENSG00000118096	ENSG00000118096.8	protein_coding	-	11	118415244	118443685	118572970	118544528	2223	rs11216897	118432279	0	0.179817	-0.739232	2.42155e-07	0.000396831	0.014452	-1.84007	A	0.807971	0.192029	0.1959	0.0821	0.5575	0.1342	0.3579	rs11216897	-0.742978	2.70127e-26	rs11216909	-0.629219	3.60368e-09	rs11216907	-0.644897	4.59349e-42
IFT52	ENSG00000101052	ENSG00000101052.13	protein_coding	+	20	42219578	42275939	43590937	43647299	2363	rs10485698	41797929	-421649	0.055826	0.569743	0.00544154	0.893583	0.999982	-7.81737e-06	G	0.836957	0.163043	0.0076	0.1816	0.0704	0.2256	0.1493	rs149811612	-0.694948	1.10061e-14	rs145036247	-0.586198	0.000595618	rs62225655	-0.633724	2.95925e-21
IFT57	ENSG00000114446	ENSG00000114446.5	protein_coding	-	3	107879660	107941282	108222435	108160812	2154	rs62262301	107671354	208306	0.0708209	-0.751893	0.00167101	0.334215	0.958268	-0.0185131	T	0.576087	0.423913	0.1044	0.3228	0.8978	0.3897	0.5112	rs1920539	-0.276456	0.0182092	rs116097126	0.510169	0.394198	rs428321	-0.198786	0.00393569
IFT74	ENSG00000096872	ENSG00000096872.16	protein_coding	+	9	26947038	27066132	26947039	27062930	3023	rs62542112	26756661	-190377	0.118275	1.06089	3.87628e-05	0.0438847	0.456742	-0.340329	C	0.916667	0.083333	0.1415	0.0764	0.0615	0.1302	0.228	rs10967668	0.971122	2.24087e-16	rs10812517	0.987527	1.44117e-14	rs10967672	0.63537	3.64985e-14
IFT80	ENSG00000068885	ENSG00000068885.15	protein_coding	-	3	159974775	160117668	160399880	160256986	1818	rs56401539	160166919	-49251	0.0737402	2.76626	0.00132808	0.304789	0.934905	-0.0292327	A	0.934783	0.065217	0.1241	0.0461	0.0714	0.0785	0.0511	rs6441311	0.251309	2.97818e-07	rs73875259	0.264126	0.00294665	rs6441311	0.18601	9.17926e-06
IFT81	ENSG00000122970	ENSG00000122970.16	protein_coding	+	12	110562141	110656598	110124335	110218793	1275	rs10850533	110083441	-478700	0.0410875	-0.463869	0.017524	0.906265	0.999982	-7.81737e-06	G	0.402174	0.597826	0.9546	0.4741	0.4544	0.6302	0.5583	rs142868063	0.46724	0.0860769	rs55831641	0.666746	0.290498	rs138175520	0.574431	9.06749e-05
IFT88	ENSG00000032742	ENSG00000032742.17	protein_coding	+	13	21141278	21265583	20567069	20691437	3069	rs7319201	21247901	0	0.0805496	0.540097	0.000776919	0.350247	0.964321	-0.0157782	T	0.884058	0.115942	0.3109	0.1398	0	0.1392	0.0532	rs9509289	-0.539493	8.9491e-20	rs9509289	-0.734064	7.07538e-09	rs6490597	-0.568664	3.58084e-37
IGDCC4	ENSG00000103742	ENSG00000103742.12	protein_coding	-	15	65673823	65715285	65422947	65381484	1579	rs28688080	65339441	334382	0.0416629	-0.0541173	0.0167359	0.873207	0.999982	-7.81737e-06	T	0.634058	0.365942	0.6339	0.3473	0.1845	0.4433	0.589	rs552456229	0.861207	1.40733e-06	rs8039191	-0.141109	0.35867	rs8036706	0.67974	5.6063e-06
IGF1	ENSG00000017427	ENSG00000017427.16	protein_coding	-	12	102789653	102875522	102481744	102395874	2126	rs79376274	102397683	391970	0.0858095	4.09882	0.00051315	0.235598	0.883707	-0.0536919	T	0.942029	0.057971	0.0053	0.0663	0.003	0.1083	0.0297	rs557779131	-0.309421	0.239956	rs60442575	-0.7273	0.323108	rs1863905	-0.10893	0.0752603
IGF2BP2	ENSG00000073792	ENSG00000073792.15	protein_coding	-	3	185360919	185542830	185825056	185643739	2166	rs7626063	185979286	-436456	0.0724273	-0.209032	0.00147262	0.464292	0.999982	-7.81737e-06	A	0.775362	0.224638	0.2912	0.2579	0.2599	0.2505	0.3252	rs4686415	-0.615311	0.0542608	rs115025911	0.696215	0.239306	rs78834853	0.383717	0.0375857
IGF2BP2-AS1	ENSG00000163915	ENSG00000163915.7	lncRNA	+	3	185430317	185447575	185712528	185729787	1800	rs10937212	185048049	-382268	0.0367546	0.0131391	0.0248154	0.991013	0.999982	-7.81737e-06	G	0.528986	0.471014	0.1914	0.4568	0.4008	0.6044	0.4489	NA	NA	NA	NA	NA	NA	NA	NA	NA
IGF2BP3	ENSG00000136231	ENSG00000136231.14	protein_coding	-	7	23349829	23510110	23470491	23310209	2713	rs71520398	23047855	301974	0.0558589	0.102989	0.00542747	0.822359	0.999982	-7.81737e-06	T	0.804348	0.195652	0.0363	0.3069	0.1974	0.2078	0.2045	rs1010184	0.210129	0.254579	rs143423731	0.904153	0.421419	NA	NA	NA
IGF2R	ENSG00000197081	ENSG00000197081.14	protein_coding	+	6	160390115	160534539	159969099	160113507	2836	rs9347330	159984784	-405331	0.0705748	0.838335	0.00170368	0.513991	0.999982	-7.81737e-06	T	0.695652	0.304348	0.2458	0.3444	0.3591	0.3459	0.2607	rs16888669	0.237454	1.60828e-05	rs375406820	-0.181939	0.249949	rs3798189	0.125673	6.28099e-05
IGFALS	ENSG00000099769	ENSG00000099769.5	protein_coding	-	16	1840415	1844972	1794971	1790413	2880	rs26866	2250731	-405759	0.0752718	-0.0264864	0.00117727	0.526862	0.999982	-7.81737e-06	A	0.492754	0.507246	0.6203	0.5375	0.5437	0.5268	0.5266	rs9927030	0.4574	0.000195101	rs62011260	-0.356273	0.0652488	rs9930725	0.330221	5.01859e-05
IGFBP3	ENSG00000146674	ENSG00000146674.15	protein_coding	-	7	45951845	45961473	45921874	45912245	2754	rs2461111	45713316	238529	0.0654201	3.36802	0.00255571	0.58236	0.999982	-7.81737e-06	T	0.228261	0.771739	0.416	0.8329	0.7183	0.7873	0.8446	rs2854746	-0.238446	0.0180354	rs77420778	-0.908356	0.270549	rs6978655	0.218122	0.00250945
IGFBP4	ENSG00000141753	ENSG00000141753.7	protein_coding	+	17	38599703	38613977	40443450	40457725	1513	rs72836636	38367649	-232054	0.0578385	8.74641	0.00464295	0.688536	0.999982	-7.81737e-06	A	0.847826	0.152174	0.1959	0.147	0.2917	0.1103	0.1063	rs578041216	0.485473	0.0827638	rs73983006	-0.14676	0.317257	rs76121559	0.36627	0.0618749
IGFBP7-AS1	ENSG00000245067	ENSG00000245067.7	lncRNA	+	4	57975929	58073625	57109762	57207459	3801	rs114854717	58563210	489585	0.143009	0.673409	5.21065e-06	0.116313	0.711974	-0.147536	G	0.945652	0.054347	0.0015	0.0346	0	0.0437	0.0112	rs67057259	0.316069	0.000175885	rs28405417	0.227324	0.336053	rs11573018	0.302392	5.13828e-07
IGFBPL1	ENSG00000137142	ENSG00000137142.5	protein_coding	-	9	38406526	38424451	38424454	38406528	2336	rs12351999	38768825	-344374	0.0561032	0.219026	0.00532385	0.916839	0.999982	-7.81737e-06	C	0.568841	0.431159	0.6165	0.33	0.6587	0.2744	0.5542	rs12236576	0.320738	7.28709e-07	rs16925197	0.474264	0.0941468	rs4142261	0.213616	0.00143698
IGFL2	ENSG00000204866	ENSG00000204866.8	protein_coding	+	19	46646364	46664556	46143106	46161299	2540	rs11537711	46216642	-429722	0.138036	0.0969926	7.82582e-06	0.167195	0.797304	-0.0983762	G	0.855072	0.144928	0.1082	0.1441	0.0833	0.1123	0.1493	rs184618806	-0.740118	0.200563	NA	NA	NA	rs2341904	-0.291457	0.00040062
IGFL2-AS1	ENSG00000268621	ENSG00000268621.6	lncRNA	-	19	46692287	46706417	46203160	46189029	2410	rs3786822	46525106	167181	0.0933436	-0.0448912	0.000282895	0.384395	0.982131	-0.00783046	A	0.57971	0.42029	0.4077	0.5504	0.494	0.3241	0.4877	rs140336679	1.5979	1.78525e-07	NA	NA	NA	NA	NA	NA
IGFLR1	ENSG00000126246	ENSG00000126246.10	protein_coding	-	19	36229703	36233354	35742453	35738801	2140	rs16970288	35887129	342574	0.0583382	0.281676	0.0044636	0.896182	0.999982	-7.81737e-06	T	0.753623	0.246377	0.2148	0.1671	0.2054	0.2952	0.1012	rs144984680	0.142651	0.168795	rs73041912	-0.588862	0.428652	rs140952221	0.478914	0.00238185
IGHMBP2	ENSG00000132740	ENSG00000132740.8	protein_coding	+	11	68671332	68708070	68903842	68940602	2288	rs11228374	68597805	-73527	0.141505	1.07322	5.89389e-06	0.00841831	0.156446	-0.805635	T	0.735507	0.264493	0.2194	0.2651	0.2024	0.3211	0.502	rs636049	0.633662	3.54871e-41	rs11228385	0.530692	2.01011e-18	rs653264	-0.346123	2.19198e-36
IGIP	ENSG00000182700	ENSG00000182700.5	protein_coding	+	5	139505523	139508977	140125937	140129392	1107	rs823929	139147152	-358371	0.0641631	-1.22409	0.00282144	0.42104	0.995592	-0.00191849	G	0.938406	0.061594	0.0303	0.1196	0.001	0.1561	0.0204	rs78609508	-0.499117	0.253409	rs10447226	0.146102	0.292798	rs79094127	-0.104243	0.0758442
IGLL5	ENSG00000254709	ENSG00000254709.8	protein_coding	+	22	23229961	23238291	22887780	22896111	3409	rs55892333	22980212	-249749	0.109324	-2.59741	7.94056e-05	0.147999	0.76823	-0.114509	C	0.275362	0.724638	0.7231	0.7695	0.9415	0.5984	0.8967	NA	NA	NA	NA	NA	NA	NA	NA	NA
IGSF10	ENSG00000152580	ENSG00000152580.8	protein_coding	-	3	151143173	151176497	151458709	151425384	2527	rs6789379	150726830	416343	0.0761874	1.25075	0.00109541	0.388022	0.984205	-0.00691454	C	0.891304	0.108696	0.2088	0.085	0.0734	0.1272	0.1933	rs9841068	0.248909	1.76305e-05	rs937119	0.290931	0.128663	rs111623846	0.770344	0.00252215
IGSF11	ENSG00000144847	ENSG00000144847.13	protein_coding	-	3	118619405	118864915	119146068	118900557	3122	rs6784281	119047480	-182565	0.0608185	0.135172	0.00367132	0.816378	0.999982	-7.81737e-06	T	0.710145	0.289855	0.6936	0.3977	0.2113	0.2217	0.3517	rs6784208	-1.274	7.29234e-16	rs6784208	-0.46421	0.00137052	rs6784208	-0.960282	1.20204e-20
IGSF21	ENSG00000117154	ENSG00000117154.12	protein_coding	+	1	18434293	18704977	18107798	18378483	3434	rs79193043	18043377	-390916	0.0623483	-0.459575	0.00325468	0.920226	0.999982	-7.81737e-06	C	0.836957	0.163043	0.0348	0.1081	0.1637	0.1819	0.0828	rs145323079	-0.204419	0.0460351	rs35964930	-0.331982	0.201205	rs150049877	-0.314665	0.221838
IGSF21-AS1	ENSG00000230035	ENSG00000230035.2	lncRNA	-	1	18493424	18505840	18179346	18166929	2682	rs12143755	18795442	-289602	0.137503	0.129754	8.17399e-06	0.162466	0.786537	-0.104281	A	0.887681	0.112319	0.1142	0.1138	0.0456	0.1869	0.1002	NA	NA	NA	NA	NA	NA	NA	NA	NA
IGSF22	ENSG00000179057	ENSG00000179057.13	protein_coding	-	11	18725860	18747777	18726230	18704305	2742	rs11024765	18719433	6427	0.0860981	0.0550766	0.000501594	0.228456	0.874079	-0.0584495	T	0.648551	0.351449	0.2496	0.389	0.1806	0.3837	0.1718	rs921082	0.241285	0.268357	rs2956634	0.687029	0.189051	rs577481368	0.77433	0.141874
IGSF3	ENSG00000143061	ENSG00000143061.17	protein_coding	-	1	117117022	117210377	116667755	116574399	1682	rs2764878	117569390	-359013	0.0706176	0.0682247	0.00169796	0.553198	0.999982	-7.81737e-06	C	0.452899	0.547101	0.5272	0.5908	0.6835	0.4841	0.5276	rs12072816	-0.206691	0.000147441	rs550858255	-1.05869	0.0791829	rs76981618	0.438241	0.237851
IGSF6	ENSG00000140749	ENSG00000140749.9	protein_coding	-	16	21650872	21663929	21652608	21639550	906	rs4783416	21744758	-80829	0.0565175	-0.558131	0.00515266	0.667003	0.999982	-7.81737e-06	G	0.65942	0.34058	0.2224	0.3588	0.3938	0.332	0.2924	rs61740631	-0.561577	0.040047	rs61740631	-1.29804	0.210051	rs564604247	-0.472995	0.231325
IGSF8	ENSG00000162729	ENSG00000162729.14	protein_coding	-	1	160061131	160068733	160098943	160091340	1964	rs60043899	160165572	-96839	0.101259	0.634976	0.000150986	0.082479	0.61778	-0.209166	T	0.876812	0.123188	0.1649	0.1455	0.0913	0.1193	0.318	rs2295621	-0.234048	7.87032e-10	rs2295621	-0.240793	0.043331	rs12408242	-0.187567	3.69942e-12
IGSF9B	ENSG00000080854	ENSG00000080854.15	protein_coding	-	11	133766334	133826863	133956985	133896438	2544	rs12789494	133352267	414067	0.0711037	-1.38379	0.00163424	0.622965	0.999982	-7.81737e-06	G	0.764493	0.235507	0.3018	0.317	0.13	0.166	0.0429	rs502834	0.279796	4.10484e-14	rs11223635	0.222515	0.00806179	rs329641	0.157891	3.67562e-10
IK	ENSG00000113141	ENSG00000113141.18	protein_coding	+	5	140026644	140042065	140647058	140662480	1372	rs778596	140037272	0	0.0576962	1.68498	0.0046953	0.43246	0.997282	-0.001182	G	0.568841	0.431159	0.3843	0.3631	0.4524	0.4314	0.4509	rs1962649	0.19094	3.31974e-08	rs62378402	-0.781418	0.292244	rs7710380	-0.156643	1.94242e-11
IKBIP	ENSG00000166130	ENSG00000166130.15	protein_coding	-	12	99007184	99038891	98645113	98613405	1974	rs11109557	99044157	-5266	0.183934	0.945172	1.70616e-07	0.00027987	0.0106769	-1.97155	G	0.815217	0.184783	0.1929	0.2334	0.1498	0.1978	0.1319	rs12581119	0.479879	2.40698e-41	rs12371097	0.495126	3.61978e-14	rs12581119	0.448812	4.79288e-56
IKBKB	ENSG00000104365	ENSG00000104365.15	protein_coding	+	8	42128821	42189978	42271302	42332653	1520	rs8178724	42051522	-77299	0.0948292	0.799792	0.000251496	0.068374	0.567227	-0.246243	G	0.565217	0.434783	0.3064	0.5793	0.3889	0.3936	0.4479	rs34619382	-0.508407	0.0131637	rs7838918	0.208504	0.0376316	rs16890907	0.401869	0.0259224
IKBKE	ENSG00000263528	ENSG00000263528.8	protein_coding	+	1	206643820	206670222	206470476	206496889	1273	rs35419494	206269035	-374785	0.070407	0.363062	0.00172632	0.574779	0.999982	-7.81737e-06	G	0.902174	0.097826	0.1672	0.0793	0.0714	0.0626	0.1912	rs12739461	-0.261678	1.27543e-10	rs114919939	-0.571146	0.352218	rs2297549	-0.228143	7.50561e-07
IKZF1	ENSG00000185811	ENSG00000185811.19	protein_coding	+	7	50343665	50472799	50304068	50405101	2562	rs2329364	50581699	108900	0.106538	-0.97211	9.91785e-05	0.114818	0.708513	-0.149652	T	0.076087	0.923913	0.8351	0.8213	0.881	0.9791	0.9519	rs79161422	0.186069	0.123026	rs10280509	0.118395	0.424599	rs6950779	0.0678729	0.169974
IKZF2	ENSG00000030419	ENSG00000030419.16	protein_coding	-	2	213864416	214017151	213152427	212999691	2176	rs62187851	213940374	0	0.0706839	-0.541798	0.00168912	0.384278	0.982101	-0.00784366	T	0.706522	0.293478	0.1589	0.2363	0.004	0.3897	0.2331	rs72933333	0.200118	0.273853	rs114854372	1.02472	0.0161377	rs138852036	-0.416855	0.246315
IKZF3	ENSG00000161405	ENSG00000161405.17	protein_coding	-	17	37913972	38020565	39864312	39757718	1331	rs2338796	37555627	358345	0.041891	-0.207213	0.0164336	0.836702	0.999982	-7.81737e-06	A	0.746377	0.253623	0.1256	0.2565	0.255	0.33	0.3845	rs9910910	-0.124189	0.247129	rs78696594	0.676914	0.0651731	rs150276395	-0.477358	0.126866
IKZF4	ENSG00000123411	ENSG00000123411.15	protein_coding	+	12	56401444	56432219	56007659	56038435	1326	rs12578814	56105977	-295467	0.0740953	0.151986	0.00129148	0.247674	0.892959	-0.0491687	G	0.811594	0.188406	0.0129	0.255	0.2639	0.2445	0.1748	rs149302689	-0.472423	0.22765	rs146255722	0.562211	0.437101	rs200081355	0.651333	0.000109331
IKZF5	ENSG00000095574	ENSG00000095574.11	protein_coding	-	10	124750324	124768328	123008817	122990806	2502	rs61862036	124902582	-134254	0.0619301	0.598713	0.00336361	0.768743	0.999982	-7.81737e-06	C	0.898551	0.101449	0.0522	0.1153	0	0.2038	0.047	rs1885516	0.187608	0.223254	rs7081902	-0.20461	0.374509	rs11592612	0.106561	0.00112425
IL10	ENSG00000136634	ENSG00000136634.7	protein_coding	-	1	206940948	206947886	206774541	206767602	1445	rs150318501	206516994	423954	0.0424902	0.315589	0.0156657	0.968141	0.999982	-7.81737e-06	G	0.637681	0.362319	0.4342	0.3631	0.2748	0.3658	0.4233	rs7545126	0.176651	0.312584	rs291085	0.249015	0.0728703	rs79560434	-0.68912	0.0870235
IL10RA	ENSG00000110324	ENSG00000110324.10	protein_coding	+	11	117857086	117873752	117986348	118003037	2366	rs35284897	117775895	-81191	0.0782752	1.15169	0.000929366	0.481258	0.999982	-7.81737e-06	C	0.717391	0.282609	0.2352	0.3343	0.2431	0.332	0.2751	rs7924968	0.122054	0.273701	rs17121153	-0.234677	0.361747	rs2508454	-0.284818	7.90009e-20
IL10RB	ENSG00000243646	ENSG00000243646.10	protein_coding	+	21	34638673	34682492	33266367	33310187	2053	rs1125036	35031226	348734	0.0792126	-0.352818	0.000863219	0.314173	0.943041	-0.0254693	T	0.427536	0.572464	0.711	0.598	0.7321	0.5626	0.5869	rs999788	0.272529	1.10018e-07	rs2834186	-0.232089	0.00247597	rs542161022	0.246606	3.81758e-12
IL10RB-DT	ENSG00000223799	ENSG00000223799.1	lncRNA	-	21	34636179	34638565	33266260	33263873	2016	rs8178562	34668976	-30411	0.114988	-0.141177	5.0469e-05	0.0309215	0.37183	-0.429655	G	0.768116	0.231884	0.0053	0.1902	0.372	0.1849	0.2679	NA	NA	NA	NA	NA	NA	NA	NA	NA
IL11RA	ENSG00000137070	ENSG00000137070.17	protein_coding	+	9	34650700	34661899	34650702	34661892	1789	rs1328536	34505481	-145219	0.0634321	0.660541	0.00298851	0.469495	0.999982	-7.81737e-06	C	0.438406	0.561594	0.7383	0.598	0.4802	0.5219	0.6299	rs2070074	0.250564	0.00013927	rs376599398	-0.48253	0.431844	rs2070074	0.341706	1.91513e-13
IL12A	ENSG00000168811	ENSG00000168811.7	protein_coding	+	3	159706623	159713806	159988835	159996019	1585	rs3863077	160208686	494880	0.0769573	0.0603507	0.00103099	0.335967	0.958495	-0.01841	C	0.931159	0.06884	0.0045	0.121	0.1974	0.0457	0.0634	rs755004	0.357683	0.0613635	rs79169774	1.1328	0.15133	rs9860537	-0.175605	0.119553
IL12A-AS1	ENSG00000244040	ENSG00000244040.7	lncRNA	-	3	159619835	159943086	160225299	159902045	2110	rs13319484	159702325	0	0.0529607	-0.0772995	0.00682311	0.815853	0.999982	-7.81737e-06	G	0.902174	0.097826	0.0862	0.0908	0.0923	0.1302	0.1207	NA	NA	NA	NA	NA	NA	NA	NA	NA
IL12RB1	ENSG00000096996	ENSG00000096996.16	protein_coding	-	19	18169806	18209754	18098944	18058995	2591	rs888662	18452123	-242369	0.0985272	0.322441	0.000187577	0.421781	0.995592	-0.00191849	C	0.945652	0.054347	0.0023	0.0476	0.3522	0.0209	0.092	rs17885551	-0.201299	3.47611e-05	rs369378	-0.185504	0.343023	rs17879486	-0.123577	0.0945552
IL12RB2	ENSG00000081985	ENSG00000081985.11	protein_coding	+	1	67773048	67864407	67307364	67397090	2336	rs787494	68085586	221179	0.0322861	-0.144878	0.0356408	0.998301	0.999982	-7.81737e-06	T	0.75	0.25	0.3411	0.2622	0.3929	0.2107	0.1186	rs11209066	0.248306	0.0429975	rs151165877	-0.665788	0.132643	rs1058074	0.304482	7.90866e-08
IL15	ENSG00000164136	ENSG00000164136.17	protein_coding	+	4	142557737	142655140	141636583	141733987	2488	rs56184494	142172845	-384892	0.0704703	0.403203	0.00171774	0.367556	0.973783	-0.0115378	C	0.713768	0.286232	0.0121	0.3069	0.624	0.2604	0.3067	rs151242327	-0.268571	0.00382939	rs1519551	0.25208	0.119422	rs3113914	-0.195503	0.00165437
IL15RA	ENSG00000134470	ENSG00000134470.21	protein_coding	-	10	5985603	6020150	5978187	5943639	3128	rs9633775	6107897	-87747	0.108372	0.900006	8.56763e-05	0.44619	0.999982	-7.81737e-06	G	0.873188	0.126812	0.0136	0.0749	0.2312	0.1362	0.091	rs8177600	-0.260321	1.13878e-06	rs3136613	-0.251528	0.053128	rs12722580	0.20181	3.92276e-08
IL16	ENSG00000172349	ENSG00000172349.17	protein_coding	+	15	81451917	81606399	81159575	81314058	2239	rs74933791	82055858	449459	0.0579158	0.639064	0.00461474	0.808207	0.999982	-7.81737e-06	T	0.73913	0.26087	0.3472	0.2925	0.3591	0.2525	0.3139	rs146949219	0.262086	0.153285	rs138369245	-0.88801	0.149037	rs111311159	0.40849	0.0645529
IL17B	ENSG00000127743	ENSG00000127743.6	protein_coding	-	5	148750888	148783765	149404202	149371324	2390	rs17109871	148642115	108773	0.0653348	0.452232	0.00257292	0.72576	0.999982	-7.81737e-06	T	0.945652	0.054347	0.4213	0.0634	0.002	0.0348	0.0767	rs353274	-0.319301	2.43656e-05	rs56327604	0.716478	0.273721	rs6887452	0.151232	9.01268e-05
IL17D	ENSG00000172458	ENSG00000172458.4	protein_coding	+	13	21276267	21297237	20702127	20723098	2825	rs9552216	21074347	-201920	0.0725879	0.176148	0.00145413	0.47904	0.999982	-7.81737e-06	T	0.786232	0.213768	0.0885	0.1556	0.251	0.2406	0.271	rs2772172	-0.289618	0.000808107	rs9652061	-0.237252	0.206292	rs79071776	0.185248	0.0610754
IL17RA	ENSG00000177663	ENSG00000177663.13	protein_coding	+	22	17565845	17596584	17084954	17115694	2942	rs5747009	17623837	27253	0.0565442	0.177567	0.00514183	0.965603	0.999982	-7.81737e-06	A	0.699275	0.300725	0.1256	0.4726	0.6736	0.2465	0.3957	rs4819959	0.605008	1.10378e-83	rs4819959	0.395404	4.42285e-13	rs4819959	0.439951	4.07041e-33
IL17RB	ENSG00000056736	ENSG00000056736.10	protein_coding	+	3	53880596	53899821	53846568	53865794	2193	rs2884631	53898555	0	0.222215	-0.108762	6.09741e-09	2.06162e-05	0.00115734	-2.93654	A	0.619565	0.380435	0.4811	0.33	0.6042	0.3479	0.4663	rs57598452	-0.977965	0.152149	rs2884631	-0.432192	0.00154041	rs3733073	-0.43129	1.99976e-20
IL17RC	ENSG00000163702	ENSG00000163702.20	protein_coding	+	3	9958759	9975314	9917074	9933630	2131	rs279584	9946450	-12309	0.0850257	0.395061	0.00054589	0.205193	0.84915	-0.0710158	G	0.57971	0.42029	0.4682	0.4712	0.0972	0.5507	0.4131	rs454607	0.380839	7.21022e-17	rs2279795	-0.32573	0.0512041	rs708567	0.194722	1.36522e-09
IL17RD	ENSG00000144730	ENSG00000144730.18	protein_coding	-	3	57124011	57204334	57170306	57089982	2494	rs59238106	56646211	477800	0.0419341	0.174268	0.0163771	0.962272	0.999982	-7.81737e-06	T	0.931159	0.06884	0.2163	0.1037	0.1835	0.0169	0.0389	rs9823220	0.232114	0.00613861	rs1658368	-0.71572	0.154403	rs111756850	0.269079	4.1278e-05
IL17RE	ENSG00000163701	ENSG00000163701.19	protein_coding	+	3	9944297	9958086	9902612	9916402	2117	rs3774167	10418563	460477	0.0501143	0.27738	0.00854615	0.903777	0.999982	-7.81737e-06	A	0.619565	0.380435	0.0522	0.2695	0.6885	0.3429	0.5235	rs420002	0.297965	0.000274963	rs116230217	-0.604914	0.204357	rs420002	0.337423	8.54464e-17
IL18	ENSG00000150782	ENSG00000150782.12	protein_coding	-	11	112013977	112034819	112164096	112143253	1304	rs12808264	111740489	273488	0.0525417	0.804124	0.00705286	0.665689	0.999982	-7.81737e-06	T	0.818841	0.181159	0.0121	0.1988	0.1905	0.2087	0.3569	rs192299167	0.533974	0.0317165	rs186663671	0.686964	0.303395	rs1293344	0.139479	0.00707958
IL18BP	ENSG00000137496	ENSG00000137496.18	protein_coding	+	11	71709660	71716761	71998613	72005715	2192	rs184533896	71373765	-335895	0.0622223	0.705543	0.00328713	0.740963	0.999982	-7.81737e-06	A	0.916667	0.083333	0.1392	0.0634	0.1329	0.0825	0.1789	rs149440923	-0.626276	0.0231221	rs149440923	-0.721926	0.148636	rs149440923	-0.715041	1.75999e-10
IL18R1	ENSG00000115604	ENSG00000115604.10	protein_coding	+	2	102927990	103015237	102311529	102398775	2468	rs3771157	103013432	0	0.0442828	0.360604	0.013579	0.932074	0.999982	-7.81737e-06	C	0.934783	0.065217	0.0272	0.0461	0.1865	0.0378	0.0511	rs6543123	-0.186847	0.000404582	rs143443964	-0.81695	0.261379	rs34951139	-0.192724	1.66025e-09
IL18RAP	ENSG00000115607	ENSG00000115607.9	protein_coding	+	2	103035150	103069025	102418689	102452565	2404	rs4851574	103024710	-10440	0.175351	0.73695	3.53468e-07	0.0303251	0.367027	-0.435302	A	0.934783	0.065217	0.0272	0.0461	0.1865	0.0378	0.0511	rs1558644	0.191018	0.192983	rs56738608	0.537519	0.0889309	rs1921622	0.111705	0.235571
IL1B	ENSG00000125538	ENSG00000125538.12	protein_coding	-	2	113587329	113594393	112836816	112829751	2240	rs315948	113893256	-298863	0.0585685	1.44704	0.00438333	0.766554	0.999982	-7.81737e-06	C	0.873188	0.126812	0.1876	0.0893	0.0198	0.1223	0.0266	rs1191697	0.154692	0.262539	rs62160168	0.932464	0.116392	rs116613673	-0.729116	0.100153
IL1R1	ENSG00000115594	ENSG00000115594.12	protein_coding	+	2	102681005	102796334	102064544	102179874	2710	rs191095306	102366378	-314627	0.0625142	-3.40399	0.00321245	0.641621	0.999982	-7.81737e-06	T	0.862319	0.137681	0.2837	0.1873	0.0893	0.168	0.1912	rs56193008	-0.332143	2.98759e-19	rs3917243	0.162061	0.0779563	rs67087164	0.101051	0.0635531
IL1R2	ENSG00000115590	ENSG00000115590.14	protein_coding	+	2	102608423	102645006	101991960	102028544	2563	rs62153554	102232094	-376329	0.0630748	-0.356466	0.00307376	0.582747	0.999982	-7.81737e-06	G	0.869565	0.130435	0.0938	0.1974	0.0675	0.1362	0.0613	rs2073492	-0.174755	0.284828	rs79016101	0.659804	0.258483	rs2236930	-0.311157	5.72183e-06
IL1RAP	ENSG00000196083	ENSG00000196083.10	protein_coding	+	3	190231841	190377539	190514051	190659750	3635	rs9828636	190579497	201958	0.0711299	-0.827544	0.00163087	0.604307	0.999982	-7.81737e-06	C	0.898551	0.101449	0.1309	0.1066	0.0933	0.1481	0.1564	rs6787861	-0.16233	0.0900362	rs9848283	-0.167061	0.169035	rs75753508	0.298964	0.0647244
IL1RL1	ENSG00000115602	ENSG00000115602.17	protein_coding	+	2	102927963	102968497	102311502	102352037	2444	rs2236934	102444083	-483880	0.0647168	-0.426527	0.00270113	0.511143	0.999982	-7.81737e-06	G	0.25	0.75	0.8918	0.7032	0.7877	0.7117	0.7198	rs10469854	-0.849909	0.181397	rs143443964	-0.947799	0.144854	rs3218852	-0.4654	0.0564245
IL1RL2	ENSG00000115598	ENSG00000115598.10	protein_coding	+	2	102803467	102856462	102187006	102240002	2471	rs2190365	102555033	-248434	0.0408591	-0.0344221	0.0178472	0.958193	0.999982	-7.81737e-06	C	0.26087	0.73913	0.8654	0.6859	0.8353	0.7465	0.7802	rs193219339	-0.562794	0.315909	rs72823611	0.342259	0.28584	rs79307654	0.242636	0.215046
IL1RN	ENSG00000136689	ENSG00000136689.18	protein_coding	+	2	113864792	113891593	113107214	113134016	2529	rs1838853	114114571	222978	0.0588254	0.736653	0.00429549	0.85508	0.999982	-7.81737e-06	C	0.561594	0.438406	0.7148	0.4409	0.3353	0.4443	0.5174	rs79671881	0.877081	0.281516	rs200009774	1.95796	0.383737	rs111582535	0.314623	0.0843604
IL20RA	ENSG00000016402	ENSG00000016402.13	protein_coding	-	6	137321109	137366317	137045180	136999971	1883	rs6928015	137517888	-151571	0.0721197	-0.0326516	0.00150869	0.41569	0.995147	-0.00211296	G	0.836957	0.163043	0.3056	0.17	0.1121	0.1541	0.0879	rs145257936	-1.01095	0.0228351	rs632574	0.231452	0.0739533	rs6929681	-0.48924	0.0105847
IL20RB	ENSG00000174564	ENSG00000174564.13	protein_coding	+	3	136665073	136729927	136946230	137011085	2003	rs62410510	137201306	471379	0.0591464	0.151474	0.00418817	0.444035	0.999828	-7.45257e-05	C	0.931159	0.06884	0.0038	0.0605	0	0.1243	0.0266	rs112066868	-0.573518	6.78476e-06	rs55871480	-0.501224	0.0274182	rs55871480	-0.816228	2.52279e-22
IL20RB-AS1	ENSG00000249407	ENSG00000249407.1	lncRNA	-	3	136677968	136701038	136982196	136959125	1924	rs6439680	136763653	-62615	0.0513475	0.0461488	0.00775142	0.613975	0.999982	-7.81737e-06	T	0.474638	0.525362	0.8434	0.5807	0.5476	0.5855	0.6391	NA	NA	NA	NA	NA	NA	NA	NA	NA
IL21R	ENSG00000103522	ENSG00000103522.16	protein_coding	+	16	27413496	27463363	27402174	27452042	2357	rs8043555	27777831	314468	0.0785901	-0.266608	0.000906597	0.57766	0.999982	-7.81737e-06	A	0.115942	0.884058	0.9955	0.7853	0.876	0.8509	0.9642	rs2040788	0.19121	0.0935224	rs11640095	-0.244634	0.307949	rs2189521	0.171025	0.0303268
IL22RA1	ENSG00000142677	ENSG00000142677.4	protein_coding	-	1	24446262	24469630	24143140	24119771	1995	rs1408560	24654576	-184946	0.0580768	0.0345236	0.00455652	0.737082	0.999982	-7.81737e-06	G	0.942029	0.057971	0.0809	0.072	0.0159	0.0239	0.2065	rs11249112	-0.227853	0.307145	rs10794665	0.288502	0.0870292	rs12091112	0.228962	0.00195907
IL23A	ENSG00000110944	ENSG00000110944.9	protein_coding	+	12	56727959	56734194	56334174	56340410	1001	rs111775699	56978854	244660	0.0673975	0.0560284	0.00218748	0.416651	0.99525	-0.0020677	A	0.887681	0.112319	0.0212	0.1671	0.126	0.1272	0.1616	rs1274496	-0.545523	3.97935e-05	rs1295772	-0.459653	0.261404	rs1689517	-0.440073	0.104788
IL24	ENSG00000162892	ENSG00000162892.16	protein_coding	+	1	207070789	207077484	206897443	206904139	1605	rs12126682	206817271	-253518	0.0495841	-0.0227131	0.00891275	0.899621	0.999982	-7.81737e-06	T	0.626812	0.373188	0.211	0.4107	0.2837	0.4056	0.3374	rs75553932	-0.731936	0.160316	rs147963037	1.11382	0.221068	rs67689534	0.135995	0.182405
IL27RA	ENSG00000104998	ENSG00000104998.4	protein_coding	+	19	14142575	14164030	14031762	14053218	1981	rs12971709	14282943	118913	0.10513	0.259492	0.000110957	0.172979	0.804007	-0.09474	T	0.927536	0.072463	0.0499	0.2622	0.0754	0.1143	0.0828	rs11881500	0.129122	0.246757	rs149149954	-0.164026	0.270625	rs6511908	0.183416	2.24348e-06
IL2RA	ENSG00000134460	ENSG00000134460.17	protein_coding	-	10	6052653	6104333	6062370	6010689	3102	rs12573545	5626556	426097	0.0953632	1.57175	0.000241077	0.641228	0.999982	-7.81737e-06	G	0.942029	0.057971	0.0651	0.1311	0.0427	0.0716	0.0613	rs12722497	0.315073	0.100719	rs11593569	-0.506742	0.401276	rs11256464	0.328746	0.00188475
IL2RB	ENSG00000100385	ENSG00000100385.14	protein_coding	-	22	37521884	37571094	37175054	37125843	2730	rs2283996	37022532	499352	0.108979	0.416437	8.16229e-05	0.408605	0.994558	-0.00236982	G	0.851449	0.148551	0.152	0.1138	0.2282	0.0895	0.1738	rs5756531	-0.146954	0.265651	rs200095983	-0.384497	0.393201	rs229495	0.32623	0.104137
IL31RA	ENSG00000164509	ENSG00000164509.15	protein_coding	+	5	55147186	55218682	55851357	55922854	2310	rs327257	55103001	-44185	0.0962016	0.161236	0.000225578	0.198025	0.841233	-0.0750835	T	0.746377	0.253623	0.4902	0.2147	0.1964	0.2416	0.1963	rs4323194	-0.240807	1.85934e-05	rs3844303	-0.373687	0.338794	rs62363609	0.236991	0.00453631
IL33	ENSG00000137033	ENSG00000137033.11	protein_coding	+	9	6215787	6257983	6215786	6257983	2633	rs1133677	6716612	458629	0.0656933	7.76882	0.00250136	0.578686	0.999982	-7.81737e-06	C	0.923913	0.076087	0.0083	0.0879	0.001	0.1352	0.0532	rs928413	-0.175296	0.00607983	rs12379291	-0.217047	0.332918	rs116768108	-0.411073	0.164779
IL34	ENSG00000157368	ENSG00000157368.10	protein_coding	+	16	70613799	70694585	70579895	70660682	1168	rs117646057	70365182	-248617	0.0662656	1.20826	0.00239123	0.435584	0.998167	-0.000796675	C	0.945652	0.054347	0.0045	0.1499	0.2222	0.0169	0.045	rs149144856	-0.717235	5.36737e-08	rs140496262	0.378721	0.434624	rs150161578	0.48363	2.85461e-05
IL4	ENSG00000113520	ENSG00000113520.11	protein_coding	+	5	132009679	132018370	132673986	132682678	1923	rs4705952	131839618	-170061	0.079332	0.0658042	0.00085514	0.350033	0.964321	-0.0157782	G	0.278986	0.721014	0.3132	0.7781	0.4534	0.7306	0.545	rs7717027	0.296195	0.011418	NA	NA	NA	NA	NA	NA
IL4I1	ENSG00000104951	ENSG00000104951.16	protein_coding	-	19	50392912	50432796	49929539	49889654	1975	rs73058382	50797813	-365017	0.0533087	0.533791	0.00663807	0.965423	0.999982	-7.81737e-06	A	0.815217	0.184783	0.0091	0.2305	0.4573	0.1909	0.1851	rs75982349	-0.573824	0.0718018	rs117020672	-1.13232	0.112301	rs879764872	-0.438582	0.124833
IL4R	ENSG00000077238	ENSG00000077238.14	protein_coding	+	16	27324990	27376099	27313668	27364778	2358	rs61176429	27083723	-241267	0.0893871	3.38857	0.000386847	0.306908	0.936945	-0.0282861	C	0.913043	0.086956	0.1369	0.0533	0.1081	0.0726	0.0225	rs11647556	-0.419838	0.21803	rs7206845	-0.411406	0.118716	rs3024577	0.108766	0.0671619
IL5	ENSG00000113525	ENSG00000113525.10	protein_coding	-	5	131877138	131892530	132556838	132541445	1832	rs2548997	131835395	41743	0.233197	-0.395253	2.28233e-09	6.76648e-06	0.000431229	-3.36529	G	0.405797	0.594203	0.5227	0.6383	0.6319	0.6561	0.5736	rs75679923	0.53168	0.172251	NA	NA	NA	NA	NA	NA
IL5RA	ENSG00000091181	ENSG00000091181.19	protein_coding	-	3	3108009	3168297	3126613	3066326	3942	rs17016957	2625588	482421	0.0752583	0.170689	0.00117852	0.840032	0.999982	-7.81737e-06	A	0.931159	0.06884	0.1271	0.1268	0.0774	0.0954	0.1544	rs114238178	0.868974	0.296252	rs4684384	0.240946	0.417059	NA	NA	NA
IL6	ENSG00000136244	ENSG00000136244.12	protein_coding	+	7	22765504	22771621	22725884	22732002	2796	rs4722184	22828725	57104	0.105788	-7.95746	0.000105292	0.404586	0.994271	-0.00249527	T	0.15942	0.84058	0.9266	0.8285	0.8671	0.834	0.8354	rs564877546	0.166013	0.214566	rs9638797	-0.188532	0.371914	rs147710648	-0.28916	0.176026
IL6R	ENSG00000160712	ENSG00000160712.13	protein_coding	+	1	154377670	154441926	154405193	154469450	1746	rs41264253	154918352	476426	0.0588486	0.854199	0.00428761	0.70247	0.999982	-7.81737e-06	G	0.905797	0.094202	0.0015	0.0418	0	0.0964	0.0092	rs11265609	-0.176708	0.00201352	rs77376293	-0.47806	0.418534	rs7518199	-0.210369	5.96075e-16
IL6ST	ENSG00000134352	ENSG00000134352.20	protein_coding	-	5	55230924	55290850	55995022	55935095	2382	rs149027249	55227430	3494	0.0471604	8.80282	0.0108017	0.956611	0.999982	-7.81737e-06	G	0.942029	0.057971	0.0053	0.0346	0.001	0.0656	0.0378	rs78749547	0.265353	0.195716	rs80313547	-0.866503	0.185197	rs161699	-0.0802156	0.0935282
IL7	ENSG00000104432	ENSG00000104432.14	protein_coding	-	8	79587979	79717758	78805523	78675743	2319	rs76832757	80158871	-441113	0.0575669	0.527852	0.00474341	0.612205	0.999982	-7.81737e-06	C	0.942029	0.057971	0	0.0519	0	0.0895	0.0123	rs57032813	-1.29243	0.171222	rs16905553	-0.93634	0.192384	rs7824331	-0.596888	0.0407316
IL7R	ENSG00000168685	ENSG00000168685.15	protein_coding	+	5	35852798	35879705	35852695	35879603	2397	rs72736835	35366461	-486337	0.0414508	-1.22593	0.0170221	0.965147	0.999982	-7.81737e-06	T	0.880435	0.119565	0.0068	0.0749	0	0.1769	0.0583	rs416434	-0.47995	0.229901	rs112346338	0.228434	0.274377	rs1118442	0.310379	0.0971081
ILDR2	ENSG00000143195	ENSG00000143195.13	protein_coding	-	1	166864949	166944777	166975540	166895711	2529	rs16857179	166448963	415986	0.0970065	0.147879	0.000211631	0.124255	0.724564	-0.139923	A	0.797101	0.202899	0.3215	0.2522	0.1786	0.2316	0.2352	rs4657614	0.275444	0.00608765	rs57014365	0.397968	0.223606	rs402031	0.200786	0.00144645
ILF2	ENSG00000143621	ENSG00000143621.17	protein_coding	-	1	153634265	153643504	153671028	153661788	1661	rs6680591	153685598	-42094	0.0600654	0.82703	0.00389567	0.596183	0.999982	-7.81737e-06	A	0.445652	0.554348	0.4448	0.7032	0.506	0.5229	0.5552	rs115120148	-0.279324	0.287374	rs78665284	-0.484192	0.328011	rs75348188	0.0600808	0.0973075
ILF3	ENSG00000129351	ENSG00000129351.17	protein_coding	+	19	10764938	10803093	10654261	10692417	2096	rs28793743	11264589	461496	0.0509519	-1.15906	0.00799789	0.889077	0.999982	-7.81737e-06	T	0.326087	0.673913	0.6241	0.7075	0.4206	0.7714	0.6411	rs28600132	-0.101627	0.21827	rs11542916	0.273473	0.400794	rs1862473	-0.0733026	0.116861
ILF3-DT	ENSG00000267100	ENSG00000267100.1	lncRNA	-	19	10762539	10764520	10653844	10651862	1957	rs10775614	10867219	-102699	0.0855262	0.285703	0.000524751	0.19868	0.84197	-0.0747034	G	0.297101	0.702899	0.907	0.7781	0.872	0.6183	0.7607	NA	NA	NA	NA	NA	NA	NA	NA	NA
ILKAP	ENSG00000132323	ENSG00000132323.9	protein_coding	-	2	239079044	239112349	238203708	238170402	2960	rs752123	239427379	-315030	0.0900616	1.0039	0.000366761	0.183664	0.819596	-0.0864003	C	0.934783	0.065217	0.4145	0.049	0.1429	0.0427	0.137	rs6760421	-0.165801	0.000981345	rs10185688	-0.219764	0.0205484	rs12475685	0.142468	0.0077582
ILRUN	ENSG00000196821	ENSG00000196821.10	protein_coding	-	6	34555066	34664636	34696859	34587288	2244	rs1150780	34215228	339838	0.0440533	1.13802	0.0138295	0.902961	0.999982	-7.81737e-06	G	0.811594	0.188406	0.0136	0.1556	0.2361	0.2525	0.2311	NA	NA	NA	NA	NA	NA	NA	NA	NA
ILVBL	ENSG00000105135	ENSG00000105135.16	protein_coding	-	19	15225796	15236597	15125786	15114984	3114	rs4808929	15179457	46339	0.0852919	0.691957	0.000534545	0.499656	0.999982	-7.81737e-06	T	0.782609	0.217391	0.5552	0.1888	0.0813	0.2266	0.3701	rs140593016	0.647745	0.258263	rs45591838	0.657817	0.382835	rs2886572	-0.438904	0.178205
IMMP1L	ENSG00000148950	ENSG00000148950.11	protein_coding	-	11	31453949	31531192	31509645	31432401	1375	rs2071164	31833542	-302350	0.0533614	1.57611	0.00661047	0.743746	0.999982	-7.81737e-06	C	0.862319	0.137681	0.2315	0.2363	0.3006	0.1402	0.183	rs643108	-1.0082	0.104399	rs72908956	-0.350609	0.352303	rs7108340	0.116474	0.125667
IMMP2L	ENSG00000184903	ENSG00000184903.9	protein_coding	-	7	110302701	111202573	111562517	110663051	2903	rs38763	109978465	324236	0.0444716	-1.42726	0.0133763	0.981326	0.999982	-7.81737e-06	C	0.072463	0.927536	0.7821	0.889	0.9563	0.8827	0.8783	rs214455	-0.126918	0.0452618	rs78981294	-0.782255	0.203831	rs38748	0.201351	8.85769e-09
IMP3	ENSG00000177971	ENSG00000177971.8	protein_coding	-	15	75931427	75941047	75648706	75639085	1173	rs140150177	76000757	-59710	0.0451586	-0.4592	0.0126645	0.881371	0.999982	-7.81737e-06	G	0.304348	0.695652	0.8502	0.7507	0.5893	0.7634	0.5409	rs8026113	-0.115417	0.176025	rs77237564	-0.95387	0.38545	rs59941667	-0.174228	0.130812
IMP4	ENSG00000136718	ENSG00000136718.9	protein_coding	+	2	131100451	131105540	130342225	130347810	1320	rs73959954	130654368	-446083	0.13886	2.98483	7.31703e-06	0.0145202	0.231352	-0.635727	C	0.934783	0.065217	0.0219	0.036	0.0506	0.0696	0.1585	rs184539016	-0.227136	0.169549	rs116982432	-0.285678	0.329839	rs201096567	-0.213861	0.0820768
IMPA1	ENSG00000133731	ENSG00000133731.10	protein_coding	-	8	82569150	82598566	81686331	81656914	2293	rs2044937	82886687	-288121	0.0591508	0.463188	0.00418672	0.667977	0.999982	-7.81737e-06	A	0.315217	0.684783	0.9705	0.6916	0.5407	0.6799	0.6329	rs2975935	-0.331236	2.11814e-21	rs75812729	-0.386913	0.000928218	rs2975935	-0.358628	4.67173e-30
IMPA2	ENSG00000141401	ENSG00000141401.12	protein_coding	+	18	11981025	12030876	11981025	12030877	3220	rs662098	11879931	-101094	0.075585	0.351157	0.0011486	0.468674	0.999982	-7.81737e-06	G	0.445652	0.554348	0.9168	0.5159	0.6389	0.5308	0.5716	rs72873549	0.307403	0.143775	rs4239303	0.212536	0.412325	rs142104520	0.354084	0.00235787
IMPACT	ENSG00000154059	ENSG00000154059.11	protein_coding	+	18	22006599	22033495	24426634	24453531	2519	rs1791509	22135024	101529	0.0652238	0.776502	0.00259548	0.662387	0.999982	-7.81737e-06	T	0.891304	0.108696	0.1861	0.0994	0.0169	0.16	0.272	rs693238	-0.158345	0.0549743	rs2554149	-0.259746	0.118478	rs116666048	0.304859	0.0194392
IMPAD1	ENSG00000104331	ENSG00000104331.9	protein_coding	-	8	57870491	57906426	56993867	56957931	3122	rs55849544	58215179	-308753	0.0528558	1.66466	0.00687993	0.855145	0.999982	-7.81737e-06	A	0.934783	0.065217	0.0961	0.0677	0.0427	0.0905	0.093	rs148513224	-0.309447	0.290216	rs193101550	0.869614	0.133799	rs55659168	-0.092355	0.00107715
IMPDH1	ENSG00000106348	ENSG00000106348.18	protein_coding	-	7	128032332	128050306	128410252	128392277	2169	rs56387418	128065976	-15670	0.0718689	1.37617	0.00153876	0.441442	0.999379	-0.000269709	C	0.942029	0.057971	0.0038	0.0476	0.005	0.0805	0.0818	rs73233093	-0.216726	0.097472	rs150481807	0.570549	0.369681	rs563953622	0.365993	0.0424144
IMPDH2	ENSG00000178035	ENSG00000178035.12	protein_coding	-	3	49061759	49066880	49029408	49024325	844	rs201524952	49520651	-453771	0.0203003	-1.14058	0.0967373	0.978062	0.999982	-7.81737e-06	C	0.666667	0.333333	0.3964	0.3876	0.4038	0.4105	0.3947	rs1961527	0.0966458	0.316926	rs375813858	-0.384609	0.437263	rs6782577	0.0649333	0.180909
IMPG1	ENSG00000112706	ENSG00000112706.12	protein_coding	-	6	76630832	76782395	76072678	75921114	2399	rs149880564	77084862	-302467	0.141644	0.123883	5.82722e-06	0.00442865	0.0981041	-1.00831	C	0.949275	0.050724	0.0242	0.0447	0.0327	0.0845	0.0951	rs9343399	1.57362	0.122238	rs147873266	-0.734033	0.43938	rs370811316	0.133762	0.130801
IMPG2	ENSG00000081148	ENSG00000081148.12	protein_coding	-	3	100941391	101039419	101320575	101222546	2484	rs1584480	100779315	162076	0.0614523	-0.0453902	0.00349258	0.558892	0.999982	-7.81737e-06	A	0.855072	0.144928	0.2806	0.1859	0.2222	0.2177	0.2618	rs76289280	0.271909	0.116263	rs6441645	0.547824	0.315882	rs4289325	-0.211524	0.03377
INAFM1	ENSG00000257704	ENSG00000257704.4	protein_coding	+	19	47778143	47778980	47274885	47275723	1733	rs16972147	47852979	73999	0.0511686	-0.305261	0.0078619	0.900062	0.999982	-7.81737e-06	C	0.865942	0.134058	0.0726	0.0994	0.006	0.1412	0.1125	.	0.18766	8.19044e-06	rs143093760	-1.18274	0.356715	rs60023081	0.179993	2.2752e-06
INAFM2	ENSG00000259330	ENSG00000259330.3	protein_coding	+	15	40615894	40618916	40323692	40326715	1951	rs62021885	40582163	-33731	0.0713085	-2.83697	0.00160813	0.400078	0.991683	-0.00362726	A	0.06884	0.931159	0.8797	0.9827	0.995	0.992	0.9908	rs1129264	-0.192984	0.00011614	rs142663541	-0.434239	0.303426	rs4143838	-0.271098	0.00499943
INAVA	ENSG00000163362	ENSG00000163362.11	protein_coding	+	1	200860177	200884870	200891048	200915742	2782	rs56354006	200873159	0	0.0828469	0.0303486	0.000648244	0.476736	0.999982	-7.81737e-06	A	0.702899	0.297101	0.329	0.4553	0.3145	0.3171	0.2791	NA	NA	NA	NA	NA	NA	NA	NA	NA
INCA1	ENSG00000196388	ENSG00000196388.8	protein_coding	-	17	4891426	4900905	4997610	4988130	2492	rs7211078	4450823	440603	0.0776354	0.0596056	0.000977384	0.373255	0.977069	-0.0100746	G	0.681159	0.318841	0.5598	0.3833	0.4722	0.2306	0.3057	rs190076115	-0.565856	0.316567	rs7218667	-1.28267	0.123732	rs4790714	-0.241863	1.39711e-05
INCENP	ENSG00000149503	ENSG00000149503.13	protein_coding	+	11	61891471	61920641	62123998	62153169	2152	rs4423188	61766418	-125053	0.0606083	0.230998	0.0037326	0.714735	0.999982	-7.81737e-06	A	0.242754	0.757246	0.6778	0.8141	0.997	0.7425	0.816	rs73497280	0.609898	1.21772e-12	rs61893730	0.580413	0.0502685	rs61895503	0.653333	4.73321e-29
INF2	ENSG00000203485	ENSG00000203485.13	protein_coding	+	14	105147484	105188872	104689606	104722535	2928	rs12884180	105480154	291282	0.0463555	-1.76258	0.0115148	0.985976	0.999982	-7.81737e-06	C	0.90942	0.090579	0.0234	0.0735	0.2272	0.0726	0.2055	rs2494737	-0.128486	0.00790581	rs146546568	0.566873	0.0021719	rs76372141	0.27295	0.066938
ING1	ENSG00000153487	ENSG00000153487.12	protein_coding	+	13	111365084	111375686	110712736	110723339	3336	rs77534263	111432233	56547	0.0719431	0.575856	0.0015298	0.704725	0.999982	-7.81737e-06	G	0.949275	0.050724	0.0257	0.0562	0.0417	0.0497	0.1155	rs1163863	-0.550504	0.262958	rs12429364	1.00503	0.173417	rs505050	-0.127335	0.0381214
ING2	ENSG00000168556	ENSG00000168556.7	protein_coding	+	4	184426212	184433582	183505058	183512429	2860	rs62358499	184473673	40091	0.0847077	-0.365214	0.000559762	0.346911	0.963251	-0.0162603	G	0.92029	0.07971	0.2678	0.1023	0.0129	0.0915	0.0419	rs6841060	0.349514	0.00843127	rs188333635	-1.17252	0.0906808	rs10023837	-0.256479	6.70645e-05
ING3	ENSG00000071243	ENSG00000071243.16	protein_coding	+	7	120590818	120617270	120950763	120977216	1915	rs67735430	120301716	-289102	0.0590076	0.422769	0.00423424	0.502614	0.999982	-7.81737e-06	G	0.76087	0.23913	0.3147	0.3084	0.4375	0.161	0.1155	rs117156511	-0.247513	0.267861	rs3757556	0.341927	0.148875	rs3757556	0.213369	0.000964838
ING4	ENSG00000111653	ENSG00000111653.20	protein_coding	-	12	6759468	6772308	6663142	6650301	2018	rs76319832	6847397	-75089	0.085242	1.10311	0.000536652	0.239893	0.886815	-0.052167	C	0.905797	0.094202	0.1203	0.0548	0.2758	0.0318	0.2014	rs71579323	-0.463904	0.0926142	rs3136551	-0.302841	0.359503	rs76327967	-0.25593	1.25608e-06
ING5	ENSG00000168395	ENSG00000168395.15	protein_coding	+	2	242626501	242668893	241687085	241729478	3134	rs35172827	242670300	1407	0.0795236	-0.518427	0.000842327	0.40285	0.993101	-0.00300664	G	0.652174	0.347826	0.2935	0.1801	0.3869	0.3101	0.4366	rs4428044	-0.245168	1.03869e-18	rs62191961	-0.256316	1.32838e-06	rs4428044	-0.221809	2.77406e-25
INHA	ENSG00000123999	ENSG00000123999.5	protein_coding	+	2	220433885	220440433	219569162	219575711	2115	rs76676086	220939808	499375	0.0997228	0.13564	0.000170589	0.252455	0.894963	-0.0481947	G	0.942029	0.057971	0.0182	0.0288	0.0655	0.0457	0.0266	rs114310368	0.720883	0.122471	rs76823883	0.678785	0.387448	rs13386459	-0.161799	0.00485729
INHBA	ENSG00000122641	ENSG00000122641.11	protein_coding	-	7	41706767	41745432	41705834	41667168	1980	rs846276	42061948	-316516	0.0438937	2.99787	0.0140066	0.971348	0.999982	-7.81737e-06	T	0.072463	0.927536	0.9175	0.9438	0.9881	0.8728	0.9162	rs74383608	0.578683	0.139189	rs37260	-0.470041	0.371927	rs10253292	0.0911837	0.235402
INHBA-AS1	ENSG00000224116	ENSG00000224116.7	lncRNA	+	7	41733483	41818986	41693884	41779388	2058	rs73102933	42092839	273853	0.0555034	0.127123	0.00558186	0.825801	0.999982	-7.81737e-06	G	0.75	0.25	0.0083	0.1182	0.3988	0.2147	0.1748	rs73093457	-0.495988	0.156335	rs186152371	-0.645091	0.369749	rs149710273	0.281975	0.208448
INHBB	ENSG00000163083	ENSG00000163083.6	protein_coding	+	2	121103713	121109379	120346136	120351803	1871	rs4848620	121442017	332638	0.0371773	-0.445028	0.0239844	0.996089	0.999982	-7.81737e-06	T	0.115942	0.884058	0.6104	0.915	0.9157	0.9364	0.9683	rs2579604	0.23628	0.00902791	rs112407053	-0.565307	0.132782	rs66490173	-0.318045	2.27147e-05
INIP	ENSG00000148153	ENSG00000148153.14	protein_coding	-	9	115446207	115480429	112718149	112683926	2667	rs117308140	115899798	-419369	0.0653224	0.411228	0.00257544	0.595639	0.999982	-7.81737e-06	A	0.847826	0.152174	0.059	0.1427	0.4752	0.0785	0.2812	rs180996807	0.559802	0.0150601	rs6477917	-0.262913	0.0588063	rs73539724	0.293698	0.176809
INKA1	ENSG00000185614	ENSG00000185614.6	protein_coding	+	3	49840695	49842463	49803261	49805030	1218	rs73079003	49832788	-7907	0.0520173	0.313289	0.00735145	0.427688	0.996823	-0.00138198	G	0.916667	0.083333	0.0038	0.0476	0.002	0.1272	0.1452	NA	NA	NA	NA	NA	NA	NA	NA	NA
INKA2	ENSG00000197852	ENSG00000197852.12	protein_coding	-	1	112223253	112298446	111755824	111680630	3034	rs11102245	111856088	367165	0.0878091	-0.260171	0.00043821	0.285903	0.922029	-0.0352555	C	0.880435	0.119565	0.0938	0.0879	0.0625	0.2167	0.229	NA	NA	NA	NA	NA	NA	NA	NA	NA
INKA2-AS1	ENSG00000227811	ENSG00000227811.3	lncRNA	+	1	112282202	112290420	111739579	111747798	2857	rs6677933	112139008	-143194	0.0914741	0.0561303	0.000328002	0.201695	0.845037	-0.0731245	T	0.844203	0.155797	0.2549	0.1225	0.0893	0.2416	0.2423	NA	NA	NA	NA	NA	NA	NA	NA	NA
INMT	ENSG00000241644	ENSG00000241644.2	protein_coding	+	7	30737602	30797218	30697985	30757602	1962	rs10267520	30782261	0	0.0952856	-9.63882	0.000242563	0.127773	0.731496	-0.135788	T	0.163043	0.836957	0.9198	0.9135	0.7867	0.8688	0.7791	rs10665273	-0.622918	1.03457e-14	rs2075006	-0.411633	0.000479533	rs7787251	-0.417525	1.35456e-14
INMT-MINDY4	ENSG00000254959	ENSG00000254959.6	protein_coding	+	7	30791754	30931696	30752137	30892081	2219	rs10951275	30801439	0	0.153312	1.47971	2.23092e-06	0.00346054	0.0810664	-1.09116	T	0.518116	0.481884	0.3177	0.5389	0.5446	0.4175	0.2382	NA	NA	NA	NA	NA	NA	NA	NA	NA
INO80	ENSG00000128908	ENSG00000128908.17	protein_coding	-	15	41271079	41408478	41116280	40978880	2009	rs4924554	41867079	-458601	0.0599085	0.382941	0.00394412	0.496741	0.999982	-7.81737e-06	G	0.503623	0.496377	0.3525	0.5965	0.1895	0.6233	0.5521	rs796389	-0.258797	0.250225	rs72726051	0.290981	0.303752	rs113772279	0.174653	0.0394744
INO80-AS1	ENSG00000259521	ENSG00000259521.1	lncRNA	+	15	41309006	41320091	41016807	41027893	1777	rs11630901	41819367	499276	0.0919575	0.104148	0.000315694	0.0942457	0.64988	-0.187167	T	0.887681	0.112319	0.0098	0.1153	0	0.2008	0.0358	NA	NA	NA	NA	NA	NA	NA	NA	NA
INO80B	ENSG00000115274	ENSG00000115274.15	protein_coding	+	2	74682215	74685071	74455087	74457944	1460	rs7608165	74202473	-479742	0.0699184	0.530206	0.00179397	0.348873	0.964005	-0.0159206	C	0.369565	0.630435	0.205	0.6225	0.4484	0.7008	0.5613	rs7607995	-0.263115	0.000119302	rs78721902	-0.395772	0.255618	rs58828770	-0.27373	9.57937e-05
INO80B-WBP1	ENSG00000274049	ENSG00000274049.4	protein_coding	+	2	74682216	74688011	74455088	74460884	1467	rs828855	74420507	-261709	0.0653385	0.257707	0.00257217	0.446126	0.999982	-7.81737e-06	T	0.717391	0.282609	0.0567	0.2118	0.1478	0.4354	0.1636	NA	NA	NA	NA	NA	NA	NA	NA	NA
INO80C	ENSG00000153391	ENSG00000153391.15	protein_coding	-	18	33032195	33077943	35497991	35452230	1814	rs16966744	33012861	19334	0.0379495	0.262519	0.0225391	0.97729	0.999982	-7.81737e-06	T	0.811594	0.188406	0.1157	0.1844	0.1875	0.2117	0.2076	rs150946209	0.610778	0.0577145	rs2422312	-0.373538	0.170852	rs16966831	-0.248024	0.000489932
INO80D	ENSG00000114933	ENSG00000114933.16	protein_coding	-	2	206858446	206951027	206086303	205993721	1909	rs1477151	206831335	27111	0.0630632	-0.217104	0.00307657	0.67217	0.999982	-7.81737e-06	G	0.496377	0.503623	0.407	0.5706	0.5625	0.497	0.5245	rs11686531	0.155291	0.0187371	rs59787095	0.885315	0.19042	rs5838011	0.0831937	0.07755
INO80E	ENSG00000169592	ENSG00000169592.15	protein_coding	+	16	30007037	30017114	29995715	30005793	886	rs55754409	29979065	-27972	0.077851	-0.683588	0.000960932	0.1459	0.764946	-0.116369	A	0.543478	0.456522	0.2443	0.3718	0.379	0.5119	0.4918	rs8054556	-0.388919	1.91526e-27	rs8054556	-0.347556	2.90587e-06	rs8054556	-0.34944	6.06225e-32
INPP1	ENSG00000151689	ENSG00000151689.13	protein_coding	+	2	191208297	191236391	190343570	190371665	1882	rs6434404	191494411	258020	0.111322	0.547115	6.76868e-05	0.0254328	0.328701	-0.483199	A	0.25	0.75	0.9735	0.8285	0.9028	0.7008	0.6033	rs2582755	-0.175593	0.000558106	rs1372054	-0.298018	0.000935124	rs13415995	0.192423	9.32715e-08
INPP4A	ENSG00000040933	ENSG00000040933.15	protein_coding	+	2	99061318	99210855	98444854	98594390	1679	rs55676747	99186183	0	0.0737256	1.07078	0.00132961	0.289846	0.925424	-0.0336594	T	0.949275	0.050724	0.0038	0.0663	0.001	0.0915	0.0051	rs10191018	-0.88051	0.0240749	rs76362434	-0.221918	0.2033	rs2632285	-0.146838	0.213566
INPP4B	ENSG00000109452	ENSG00000109452.12	protein_coding	-	4	142944314	143768585	142847432	142023160	3881	rs3756122	143235865	0	0.0578068	-2.55453	0.00465454	0.718659	0.999982	-7.81737e-06	C	0.822464	0.177536	0.0061	0.2032	0.4623	0.1252	0.2638	rs3841997	-0.227658	0.0522442	rs80272288	-0.793587	0.239747	rs6816247	-0.233069	0.00107034
INPP5A	ENSG00000068383	ENSG00000068383.19	protein_coding	+	10	134351292	134596984	132537787	132783480	3606	rs201499326	134824805	227821	0.0712802	-2.33401	0.00161171	0.705208	0.999982	-7.81737e-06	C	0.365942	0.634058	0.5431	0.5476	0.5466	0.5517	0.5869	rs34282942	0.128508	0.0143789	rs35153382	-0.13945	0.27106	rs34282942	0.16867	6.27334e-08
INPP5B	ENSG00000204084	ENSG00000204084.13	protein_coding	-	1	38326370	38412729	37947057	37860697	2373	rs11485997	38344773	0	0.198104	-0.937962	5.05207e-08	9.78791e-05	0.00434619	-2.36189	G	0.768116	0.231884	0.062	0.2075	0.2589	0.2783	0.2853	rs35101149	-0.339486	1.41759e-16	rs35101149	-0.397842	4.75639e-10	rs35465817	-0.446396	3.93838e-33
INPP5D	ENSG00000168918	ENSG00000168918.14	protein_coding	+	2	233924678	234116549	233059967	233207903	2764	rs116804769	233550205	-374473	0.0790936	-1.81822	0.000871349	0.417148	0.995549	-0.00193743	C	0.942029	0.057971	0.0408	0.0375	0.0893	0.0626	0.0613	rs35601609	0.287033	0.314966	rs150244192	0.724323	0.267512	rs145129423	0.0628077	0.085404
INPP5E	ENSG00000148384	ENSG00000148384.13	protein_coding	-	9	139323072	139334297	136439845	136428619	2363	rs10870070	139374952	-40655	0.088846	-0.252483	0.000403745	0.236383	0.885424	-0.0528488	C	0.778986	0.221014	0.1755	0.3228	0.1577	0.1441	0.1585	rs10870073	-0.220485	1.40389e-05	rs4880209	-0.194511	0.197629	rs10870138	-0.179486	5.00978e-05
INPP5F	ENSG00000198825	ENSG00000198825.15	protein_coding	+	10	121485555	121588659	119726042	119829147	2643	rs2577336	121411636	-73919	0.0665284	0.393237	0.00234228	0.607472	0.999982	-7.81737e-06	C	0.695652	0.304348	0.23	0.3314	0.2272	0.4284	0.3313	rs11198633	0.104701	0.196669	rs7920074	0.404961	0.177627	rs10886534	-0.162195	2.76204e-05
INPP5J	ENSG00000185133	ENSG00000185133.14	protein_coding	+	22	31518718	31530683	31122731	31134697	1747	rs62235916	31208444	-310274	0.101481	0.142761	0.000148347	0.20137	0.844835	-0.0732279	C	0.905797	0.094202	0.0635	0.072	0.2183	0.1074	0.0941	rs12485048	-0.209606	0.219852	rs5997597	-0.539519	0.0161221	rs62236155	0.302414	1.47849e-16
INPP5K	ENSG00000132376	ENSG00000132376.20	protein_coding	-	17	1397872	1420036	1516742	1494577	3318	rs62089621	1365790	32082	0.0729947	1.14687	0.00140832	0.737051	0.999982	-7.81737e-06	C	0.949275	0.050724	0.0038	0.0504	0	0.0974	0.0235	rs873179	0.509919	2.97509e-14	rs11871984	-0.414351	0.0995151	rs142610258	0.240553	1.97453e-10
INPPL1	ENSG00000165458	ENSG00000165458.14	protein_coding	+	11	71934746	71950191	72223701	72239147	1940	rs7115684	72166165	215974	0.112342	2.32895	6.23814e-05	0.0312365	0.373545	-0.427657	T	0.938406	0.061594	0.1543	0.0461	0.0694	0.0318	0.0164	rs3915628	-0.315088	0.244333	rs371862	0.125249	0.274178	rs113435464	0.3797	0.096367
INSC	ENSG00000188487	ENSG00000188487.11	protein_coding	+	11	15133971	15268754	15112424	15247208	1896	rs60479899	14844823	-289148	0.0794655	0.191687	0.000846197	0.304431	0.93462	-0.0293648	C	0.898551	0.101449	0.1528	0.111	0.1359	0.0885	0.1022	rs1945636	0.340725	5.34092e-05	rs34880135	0.229893	0.380138	rs12794069	0.149093	0.10856
INSIG1	ENSG00000186480	ENSG00000186480.13	protein_coding	+	7	155089487	155101945	155297776	155310235	3291	rs9767887	155091579	0	0.074214	2.36609	0.00127948	0.807698	0.999982	-7.81737e-06	T	0.927536	0.072463	0.2247	0.0548	0.121	0.0716	0.0521	rs10949775	-0.189894	0.096047	rs13242212	0.353079	0.0403854	rs6973074	-0.222984	0.150277
INSIG2	ENSG00000125629	ENSG00000125629.15	protein_coding	+	2	118846029	118868573	118088452	118110997	2363	rs2113485	118874146	5573	0.0870567	-1.43537	0.000465036	0.171939	0.803222	-0.0951643	G	0.23913	0.76087	0.8336	0.7046	0.4901	0.825	0.6902	rs17819430	-0.896036	3.85193e-15	rs144552099	1.32877	0.225624	rs17819430	-0.708902	8.43179e-12
INSL6	ENSG00000120210	ENSG00000120210.8	protein_coding	-	9	5123881	5185647	5185647	5123880	2790	rs10974857	4929686	194195	0.0800726	-0.183461	0.000806678	0.353938	0.967026	-0.0145619	T	0.619565	0.380435	0.4017	0.3948	0.4544	0.3777	0.319	NA	NA	NA	NA	NA	NA	NA	NA	NA
INSM2	ENSG00000168348	ENSG00000168348.4	protein_coding	+	14	36003371	36006260	35534164	35537054	2006	rs34544841	36484736	478476	0.0406752	0.0116189	0.0181119	0.967399	0.999982	-7.81737e-06	C	0.807971	0.192029	0.0371	0.1787	0.0575	0.2952	0.3589	NA	NA	NA	NA	NA	NA	NA	NA	NA
INSR	ENSG00000171105	ENSG00000171105.14	protein_coding	-	19	7112267	7294425	7294414	7112255	3952	rs4804409	7220690	0	0.105166	-1.325	0.000110639	0.160522	0.784106	-0.105625	T	0.355072	0.644928	0.5953	0.6513	0.5119	0.7366	0.5818	rs2081879	0.277539	1.56188e-10	rs144057856	-1.01454	0.241842	rs2081879	0.16867	2.376e-08
INSYN1	ENSG00000205363	ENSG00000205363.5	protein_coding	-	15	74027800	74045692	73752747	73735431	1691	rs7170166	73716320	311480	0.0610534	0.771616	0.00360401	0.72005	0.999982	-7.81737e-06	A	0.905797	0.094202	0.1051	0.1643	0.0923	0.0855	0.047	NA	NA	NA	NA	NA	NA	NA	NA	NA
INSYN2A	ENSG00000188916	ENSG00000188916.9	protein_coding	-	10	128933691	128994855	127196591	127135426	2902	rs4750886	129239267	-244412	0.0716759	-0.124416	0.0015623	0.594895	0.999982	-7.81737e-06	A	0.108696	0.891304	0.9629	0.8746	0.9692	0.8787	0.8926	NA	NA	NA	NA	NA	NA	NA	NA	NA
INSYN2B	ENSG00000204767	ENSG00000204767.4	protein_coding	-	5	169288308	169407499	169980495	169861303	2780	rs17644822	169069814	218494	0.065752	0.139889	0.00248982	0.787302	0.999982	-7.81737e-06	T	0.92029	0.07971	0.0098	0.0576	0.001	0.0974	0.0706	NA	NA	NA	NA	NA	NA	NA	NA	NA
INTS1	ENSG00000164880	ENSG00000164880.16	protein_coding	-	7	1509914	1544025	1504389	1470277	3303	rs12540201	1945050	-401025	0.0545054	0.301196	0.00603937	0.92596	0.999982	-7.81737e-06	G	0.688406	0.311594	0.1944	0.402	0.4554	0.3419	0.2771	rs10639379	-0.502255	7.53905e-40	rs10224038	-0.52708	1.56568e-13	rs6969991	-0.422547	4.37078e-59
INTS10	ENSG00000104613	ENSG00000104613.12	protein_coding	+	8	19674903	19709594	19817391	19852083	3015	rs4431609	19293565	-381338	0.0895022	-0.851987	0.000383344	0.254551	0.896016	-0.0476844	G	0.521739	0.478261	0.2209	0.5187	0.6756	0.3986	0.4519	rs7812740	0.141717	0.0275002	rs73601656	0.778261	0.283685	rs1994787	0.11367	0.0672718
INTS11	ENSG00000127054	ENSG00000127054.20	protein_coding	-	1	1246966	1260067	1324691	1311585	2542	rs61766322	1004204	242762	0.0580652	1.36409	0.0045607	0.846708	0.999982	-7.81737e-06	G	0.496377	0.503623	0.4629	0.5072	0.496	0.4364	0.4417	rs76947392	-0.281809	2.78433e-08	rs76947392	-0.278325	0.0354879	rs76947392	-0.347814	8.45042e-25
INTS12	ENSG00000138785	ENSG00000138785.15	protein_coding	-	4	106603785	106817143	105895986	105682627	2131	rs6533209	106482887	120898	0.0694263	0.308892	0.00186477	0.337612	0.959317	-0.0180378	A	0.634058	0.365942	0.329	0.4697	0.3145	0.4553	0.4489	rs17036337	-0.267453	5.37431e-05	rs199856654	-0.376398	0.0469143	rs150400299	-0.259772	6.19521e-05
INTS13	ENSG00000064102	ENSG00000064102.15	protein_coding	-	12	27058115	27091259	26938326	26905181	2652	rs7955414	26585872	472243	0.0594235	-0.325685	0.00409772	0.696576	0.999982	-7.81737e-06	G	0.833333	0.166667	0.0688	0.1945	0.2431	0.1918	0.1339	rs11362332	-0.16817	0.0949857	rs7310732	0.396643	0.310044	rs61922527	-0.383771	0.00236844
INTS14	ENSG00000138614	ENSG00000138614.15	protein_coding	-	15	65871092	65903627	65611289	65578753	1641	rs2660622	66171282	-267655	0.0430836	0.427891	0.014941	0.871994	0.999982	-7.81737e-06	A	0.061594	0.938406	0.7216	0.9625	0.9375	0.9702	0.9417	rs4346160	-0.0963659	0.132477	rs114611090	0.545012	0.311882	rs77425749	0.18427	0.0605764
INTS2	ENSG00000108506	ENSG00000108506.12	protein_coding	-	17	59942729	60005377	61928016	61865367	1910	rs62070753	60305765	-300388	0.043166	-0.232827	0.0148433	0.95567	0.999982	-7.81737e-06	G	0.84058	0.15942	0.0121	0.147	0.0159	0.2326	0.1411	rs12941827	0.178952	0.251537	rs138879936	0.511169	0.167436	rs758600	-0.447594	0.0812928
INTS3	ENSG00000143624	ENSG00000143624.14	protein_coding	+	1	153700527	153747284	153728050	153774808	1565	rs3014849	153458218	-242309	0.0718442	0.767028	0.00154175	0.288881	0.92511	-0.0338068	G	0.166667	0.833333	0.9622	0.8934	0.7629	0.8658	0.7331	rs4523473	0.122636	0.111983	rs75630595	-0.571688	0.201763	rs35890519	-0.0768572	0.0861471
INTS4	ENSG00000149262	ENSG00000149262.17	protein_coding	-	11	77589767	77705717	77994671	77878720	2210	rs585730	77880704	-174987	0.0502593	0.404469	0.00844864	0.674695	0.999982	-7.81737e-06	C	0.873188	0.126812	0.1233	0.0778	0.256	0.1431	0.1534	rs7938133	0.219387	1.7778e-05	rs142674608	-0.860173	0.155503	rs58914857	0.497142	3.69662e-19
INTS5	ENSG00000185085	ENSG00000185085.2	protein_coding	-	11	62414321	62420774	62653302	62646848	1868	rs3018617	62202934	211387	0.056147	0.102885	0.00530547	0.724776	0.999982	-7.81737e-06	A	0.568841	0.431159	0.0378	0.5692	0.6478	0.3062	0.5675	rs7113281	0.290666	0.109436	rs543711028	-0.825579	0.0829018	rs117330710	-0.177225	0.0561745
INTS6	ENSG00000102786	ENSG00000102786.15	protein_coding	-	13	51928214	52028400	51454264	51354077	1717	rs117274341	51626250	301964	0.087601	1.96845	0.00044547	0.191258	0.833801	-0.0789376	G	0.942029	0.057971	0.0045	0.2032	0.0605	0.0408	0.0685	rs9568566	0.455588	0.307511	rs118170258	-0.704947	0.150282	rs12864768	-0.249918	0.0894942
INTS6-AS1	ENSG00000236778	ENSG00000236778.8	lncRNA	+	13	52026501	52128814	51452364	51554678	1664	rs35858319	52033900	0	0.104589	0.592024	0.000115843	0.0723876	0.578945	-0.237363	C	0.942029	0.057971	0	0.0274	0.0665	0.0437	0.0419	rs75037760	0.63817	0.103166	rs79770549	0.26095	0.127467	rs9535676	0.175822	0.0280529
INTS7	ENSG00000143493	ENSG00000143493.13	protein_coding	-	1	212113742	212208899	212035557	211940399	2360	rs11805328	211689597	424145	0.051345	0.303978	0.00775298	0.877567	0.999982	-7.81737e-06	C	0.92029	0.07971	0.472	0.1167	0.0575	0.0974	0.0879	rs73091075	-0.267794	0.158747	rs111598387	0.390108	0.444232	rs76454457	-0.206914	0.149324
INTS8	ENSG00000164941	ENSG00000164941.14	protein_coding	+	8	95825540	95893974	94813311	94881746	2476	rs713113	95877787	0	0.0564353	0.709795	0.00518619	0.754672	0.999982	-7.81737e-06	T	0.387681	0.612319	0.4531	0.6182	0.6607	0.5388	0.6155	rs77733982	0.598176	2.8529e-12	rs75015811	-0.94701	0.221229	rs4075835	0.175889	9.81947e-11
INTS9	ENSG00000104299	ENSG00000104299.15	protein_coding	-	8	28625179	28747759	28890242	28767661	1854	rs28587335	28465446	159733	0.0495531	-0.290718	0.0089346	0.885006	0.999982	-7.81737e-06	C	0.833333	0.166667	0.205	0.2118	0.1587	0.1561	0.2147	rs147205924	-0.459864	0.13994	rs240748	0.23746	0.141703	rs76329480	0.21045	4.86083e-05
INTS9-AS1	ENSG00000254034	ENSG00000254034.2	lncRNA	+	8	28655660	28659602	28798142	28802085	1550	rs2693	28924858	265256	0.0652397	-0.0709315	0.00259225	0.475644	0.999982	-7.81737e-06	C	0.655797	0.344203	0.5749	0.2882	0.3571	0.3509	0.4714	NA	NA	NA	NA	NA	NA	NA	NA	NA
INTU	ENSG00000164066	ENSG00000164066.13	protein_coding	+	4	128544427	128647892	127623271	127726737	1704	rs9684549	128173206	-371221	0.0550601	-0.422746	0.00578059	0.454895	0.999982	-7.81737e-06	G	0.554348	0.445652	0.5749	0.5346	0.5496	0.4553	0.4571	rs1399212	-0.266638	0.0200403	rs6835797	0.854275	0.00296689	rs11936086	0.322104	0.000376226
INVS	ENSG00000119509	ENSG00000119509.13	protein_coding	+	9	102861526	103064457	100099243	100302175	1821	rs1055187	102733298	-128228	0.0746081	0.346515	0.0012404	0.207798	0.852153	-0.0694826	T	0.623188	0.376812	0.5174	0.4193	0.7113	0.3221	0.32	rs10760724	0.262063	1.32144e-11	rs35984438	-0.210132	0.0391633	rs7869985	0.240761	3.92631e-13
IP6K1	ENSG00000176095	ENSG00000176095.12	protein_coding	-	3	49761728	49823975	49786542	49724294	1266	rs7617915	50239012	-415037	0.0940072	-0.91996	0.000268414	0.0468069	0.473731	-0.324468	T	0.076087	0.923913	0.9955	0.9524	0.998	0.9036	0.9847	rs11130222	0.0908543	0.0675962	rs34646335	-0.408345	0.336224	rs13086611	-0.107863	0.000365035
IP6K2	ENSG00000068745	ENSG00000068745.15	protein_coding	-	3	48725437	48777786	48740353	48688003	939	rs1264194	48625266	100171	0.0907684	-2.30503	0.000346829	0.0416164	0.443185	-0.353415	T	0.347826	0.652174	0.9395	0.5922	0.3948	0.7237	0.6462	rs72929172	0.388458	1.31287e-07	rs11557629	-0.314075	0.0314119	rs72929172	0.398058	1.24228e-14
IPCEF1	ENSG00000074706	ENSG00000074706.13	protein_coding	-	6	154475632	154677926	154356792	154154496	3110	rs73788085	154187822	287810	0.0616766	0.305775	0.00343141	0.794485	0.999982	-7.81737e-06	T	0.876812	0.123188	0.2943	0.0706	0.2292	0.0825	0.1759	rs2275337	-0.477679	2.89443e-15	rs672582	0.255876	0.435249	rs12528985	-0.303401	2.91734e-15
IPMK	ENSG00000151151	ENSG00000151151.6	protein_coding	-	10	59951279	60027654	58267894	58191517	3049	rs6481410	60377347	-349693	0.086989	0.156044	0.00046753	0.152576	0.772993	-0.111825	G	0.710145	0.289855	0.3691	0.3746	0.374	0.2425	0.3599	rs74144432	0.366859	0.136139	rs61850793	0.526533	0.195994	rs150172382	0.404594	0.0614573
IPO11	ENSG00000086200	ENSG00000086200.16	protein_coding	+	5	61699800	61924409	62403972	62628582	2278	rs1900180	62041610	117201	0.0742615	0.777818	0.0012747	0.279808	0.918385	-0.0369752	G	0.92029	0.07971	0.0855	0.0821	0.0883	0.0487	0.1247	rs78745431	0.188445	0.260628	rs10078642	-0.140311	0.339493	rs113383192	0.154081	0.023864
IPO13	ENSG00000117408	ENSG00000117408.11	protein_coding	+	1	44412623	44433694	43946950	43968022	1623	rs71653910	44731023	297329	0.0818897	0.697939	0.000699055	0.26318	0.902462	-0.0445713	G	0.905797	0.094202	0.0756	0.1066	0.0764	0.0805	0.1677	rs66509359	0.406017	0.112541	rs76392450	0.568019	0.419319	rs2301992	0.177556	0.0269155
IPO4	ENSG00000196497	ENSG00000196497.17	protein_coding	-	14	24649426	24658075	24188869	24180219	2726	rs1956905	24900209	-242134	0.0559328	-0.381921	0.00539591	0.862802	0.999982	-7.81737e-06	C	0.23913	0.76087	0.559	0.7911	0.6994	0.7604	0.6943	rs2004448	-0.128637	0.201021	rs72681086	-0.186077	0.358974	rs4981494	0.131634	0.00173491
IPO5	ENSG00000065150	ENSG00000065150.21	protein_coding	+	13	98605913	98676550	97953658	98024296	2523	rs285048	98757238	80688	0.0487073	-1.46589	0.00955405	0.969388	0.999982	-7.81737e-06	G	0.217391	0.782609	0.7625	0.8545	0.9851	0.6869	0.8834	rs75531622	-0.187081	0.258781	rs61528018	-0.39525	0.277555	rs7319335	0.0850363	0.0114774
IPO7	ENSG00000205339	ENSG00000205339.10	protein_coding	+	11	9406200	9469674	9384652	9448127	2423	rs371055740	8958291	-447909	0.0427228	-1.5238	0.0153775	0.958954	0.999982	-7.81737e-06	C	0.438406	0.561594	0.1884	0.6513	0.7093	0.5845	0.4397	rs3763873	-0.1718	1.67468e-10	rs112942728	0.325015	0.442913	rs78324629	0.255264	0.199345
IPO8	ENSG00000133704	ENSG00000133704.10	protein_coding	-	12	30781923	30848803	30695869	30628988	3911	rs12369125	30807195	0	0.110196	-0.741859	7.40658e-05	0.0583177	0.528225	-0.277181	C	0.793478	0.206522	0.0182	0.1167	0.2798	0.2346	0.1646	rs146365343	-0.248669	4.53888e-09	rs12370947	-0.300595	2.72837e-08	rs142773521	-0.307715	3.14632e-32
IPO9	ENSG00000198700	ENSG00000198700.10	protein_coding	+	1	201798278	201853419	201829149	201884291	2423	rs61176775	201489055	-309223	0.0562786	0.40967	0.00525068	0.897326	0.999982	-7.81737e-06	A	0.65942	0.34058	0.2035	0.2622	0.2351	0.4722	0.3691	rs2820315	0.127401	0.0121043	rs76176577	-0.729867	0.265975	rs7551784	0.0894998	0.0410106
IPO9-AS1	ENSG00000231871	ENSG00000231871.5	lncRNA	-	1	201657388	201798687	201829559	201688259	2873	rs72746657	202142948	-344261	0.0609308	0.0529351	0.00363898	0.855416	0.999982	-7.81737e-06	A	0.858696	0.141304	0.1316	0.1513	0.1597	0.168	0.1145	rs192089350	0.981356	0.129303	rs11587185	-0.536923	0.136952	rs7531238	-0.191965	0.193755
IPP	ENSG00000197429	ENSG00000197429.11	protein_coding	-	1	46159997	46216325	45750653	45694324	1588	rs12739418	45850319	309678	0.079101	0.282417	0.000870839	0.1117	0.698536	-0.155811	T	0.518116	0.481884	0.0325	0.3141	0.5357	0.5298	0.5194	rs142498611	0.405344	0.0955155	rs151015196	0.648409	0.266832	rs75640476	-0.323474	0.0682186
IPPK	ENSG00000127080	ENSG00000127080.10	protein_coding	-	9	95375466	95432413	92670131	92613183	1983	rs11790002	95413641	0	0.0379335	-0.193428	0.0225681	0.979205	0.999982	-7.81737e-06	A	0.913043	0.086956	0.0015	0.1556	0	0.1054	0.0204	rs10992471	0.188399	0.0586701	rs7035881	0.281751	0.281128	rs10761146	0.207631	0.101336
IQCA1	ENSG00000132321	ENSG00000132321.17	protein_coding	-	2	237232791	237416178	236507535	236324147	2707	rs6739183	236992518	240273	0.0843788	-0.0509104	0.000574475	0.328791	0.954632	-0.020164	C	0.568841	0.431159	0.9629	0.5648	0.5486	0.3827	0.4765	rs73125512	0.834734	0.0327157	rs35139570	0.234199	0.258465	rs62192377	0.318039	1.61974e-08
IQCB1	ENSG00000173226	ENSG00000173226.17	protein_coding	-	3	121488609	121553926	121835079	121769761	2324	rs4676756	121532639	0	0.245465	0.804429	7.50041e-10	1.65188e-06	0.000132573	-3.87755	A	0.40942	0.59058	0.7602	0.7032	0.3254	0.6143	0.682	rs80047370	0.874652	2.34608e-33	rs143603176	0.511546	1.78791e-13	rs80047370	0.790739	3.12853e-53
IQCC	ENSG00000160051	ENSG00000160051.11	protein_coding	+	1	32671273	32674283	32205661	32208687	1001	rs72666768	32631637	-39636	0.0416584	-0.0648093	0.016742	0.820435	0.999982	-7.81737e-06	C	0.851449	0.148551	0.208	0.2378	0.2331	0.0746	0.3098	rs71646343	-0.961263	0.00473264	rs3008409	-0.588784	0.27845	rs10157362	0.250017	0.123825
IQCD	ENSG00000166578	ENSG00000166578.10	protein_coding	-	12	113633247	113658899	113221094	113195441	2181	rs11613697	114003305	-344406	0.104291	0.0890066	0.000118629	0.0811822	0.612412	-0.212956	C	0.923913	0.076087	0.0787	0.0865	0.0248	0.1551	0.1094	rs113725144	0.79621	3.05758e-09	rs10744785	0.347011	0.328786	rs61738692	0.458209	0.000870196
IQCE	ENSG00000106012	ENSG00000106012.18	protein_coding	+	7	2598607	2654367	2558972	2614733	3218	rs12700026	2562612	-35995	0.087498	0.33622	0.000449108	0.303198	0.934476	-0.0294317	A	0.873188	0.126812	0.3517	0.1571	0.0278	0.0855	0.0573	rs11771877	0.240256	7.13171e-05	rs6951825	-0.494807	0.0295053	rs55958164	0.268791	1.17019e-06
IQCG	ENSG00000114473	ENSG00000114473.14	protein_coding	-	3	197615949	197687013	197960142	197889077	1748	rs111553739	197607027	8922	0.0670374	0.407542	0.00225033	0.534773	0.999982	-7.81737e-06	G	0.913043	0.086956	0.1649	0.0663	0.0099	0.1123	0.1391	rs9820771	0.594472	1.17913e-15	rs9882098	0.388555	0.0102538	rs111576375	0.555118	7.45676e-14
IQCH	ENSG00000103599	ENSG00000103599.20	protein_coding	+	15	67547125	67794598	67254786	67502260	2657	rs4477641	67055801	-491324	0.0885449	0.156014	0.000413464	0.17679	0.810936	-0.0910133	C	0.902174	0.097826	0.0068	0.0519	0	0.1511	0.0153	rs66926990	0.410935	1.14676e-06	rs12908465	1.85154	0.37894	rs8031500	-0.370479	6.27896e-10
IQCH-AS1	ENSG00000259673	ENSG00000259673.6	lncRNA	-	15	67582975	67814182	67521844	67290636	2605	rs72749351	67890980	-76798	0.136194	0.288841	9.09457e-06	0.00710028	0.138877	-0.857369	G	0.84058	0.15942	0.0635	0.1643	0.2321	0.1412	0.1892	rs8024524	0.538307	5.47055e-23	rs11636945	0.576436	3.48053e-07	rs2583577	0.488759	3.23252e-34
IQCJ	ENSG00000214216	ENSG00000214216.10	protein_coding	+	3	158680718	158984096	158962928	159266307	2741	rs114862674	158566974	-113744	0.100371	0.122133	0.000162022	0.124111	0.724115	-0.140193	A	0.822464	0.177536	0.0461	0.1844	0.119	0.1561	0.1544	NA	NA	NA	NA	NA	NA	NA	NA	NA
IQCJ-SCHIP1	ENSG00000283154	ENSG00000283154.2	protein_coding	+	3	158680025	159615155	158962235	159897366	3810	rs992089	158684240	0	0.0616711	-1.70956	0.00343292	0.78338	0.999982	-7.81737e-06	C	0.547101	0.452899	0.2617	0.5778	0.6181	0.332	0.5521	rs61796819	-0.238578	0.0651495	rs9869992	0.646415	0.303075	rs9884085	0.116847	0.0163769
IQCJ-SCHIP1-AS1	ENSG00000241211	ENSG00000241211.1	lncRNA	-	3	159483177	159486401	159768612	159765387	1828	rs755004	159700325	-213924	0.100189	1.32055	0.000164392	0.10506	0.680582	-0.16712	G	0.865942	0.134058	0.0136	0.1268	0.0784	0.1183	0.09	NA	NA	NA	NA	NA	NA	NA	NA	NA
IQCK	ENSG00000174628	ENSG00000174628.16	protein_coding	+	16	19727779	19869789	19716456	19858467	2895	rs12925834	19233781	-493998	0.0647631	0.318342	0.0026913	0.667374	0.999982	-7.81737e-06	G	0.891304	0.108696	0.0628	0.0879	0.0893	0.1153	0.1411	rs35683294	0.298272	0.0627381	rs4383129	-0.694195	0.15899	rs62032746	-0.16314	0.0568071
IQCN	ENSG00000130518	ENSG00000130518.17	protein_coding	-	19	18367908	18385319	18274509	18257097	2330	rs3008	17937429	430479	0.080537	0.295447	0.000777693	0.60114	0.999982	-7.81737e-06	A	0.507246	0.492754	0.6884	0.5504	0.4444	0.4612	0.5123	NA	NA	NA	NA	NA	NA	NA	NA	NA
IQGAP1	ENSG00000140575	ENSG00000140575.13	protein_coding	+	15	90931475	91045471	90388242	90502239	2715	rs6496676	90988384	0	0.0831661	5.63821	0.000632134	0.241691	0.888991	-0.0511026	A	0.702899	0.297101	0.5212	0.2205	0.369	0.3171	0.3303	rs16944424	0.729678	6.62932e-72	rs149329176	0.52077	2.24006e-21	rs2040808	0.515576	3.78311e-78
IQGAP2	ENSG00000145703	ENSG00000145703.16	protein_coding	+	5	75699111	76003957	76403285	76708132	3366	rs13190337	75767201	0	0.0500322	0.944492	0.0086019	0.983424	0.999982	-7.81737e-06	A	0.855072	0.144928	0.1815	0.1729	0.0198	0.2237	0.1299	rs247739	0.121459	0.100759	rs146432736	1.10459	0.331744	rs1651813	-0.113516	0.105367
IQGAP3	ENSG00000183856	ENSG00000183856.11	protein_coding	-	1	156495198	156542396	156572604	156525405	1635	rs2842856	156336133	159065	0.0452201	0.0633779	0.0126027	0.921265	0.999982	-7.81737e-06	C	0.391304	0.608696	0.5522	0.5807	0.5665	0.6113	0.5225	rs12080640	-0.422583	0.0436743	rs2764406	-0.287099	0.35867	rs59104372	-0.468203	0.102248
IQSEC1	ENSG00000144711	ENSG00000144711.16	protein_coding	-	3	12938543	13324781	13283281	12897043	3590	rs62233042	13723410	-398629	0.0594002	0.860765	0.00410527	0.911308	0.999982	-7.81737e-06	G	0.797101	0.202899	0.2867	0.183	0.3522	0.2644	0.3323	rs115905089	0.497323	0.208713	rs145412470	-0.42413	0.432436	rs80166453	-0.291964	0.1261
IQSEC3	ENSG00000120645	ENSG00000120645.12	protein_coding	+	12	175934	287621	66767	178455	1873	rs2291927	250578	0	0.0651805	-0.0694252	0.00260434	0.742951	0.999982	-7.81737e-06	C	0.746377	0.253623	0.2368	0.183	0.3006	0.2356	0.411	rs56204927	-0.761976	2.58318e-38	rs56204927	-0.219509	0.0133443	rs56204927	-0.351154	1.10103e-16
IQUB	ENSG00000164675	ENSG00000164675.11	protein_coding	-	7	123092248	123175131	123535077	123452193	1998	rs192014707	122854196	238052	0.0389176	-0.0612081	0.0208523	0.949204	0.999982	-7.81737e-06	A	0.913043	0.086956	0.0083	0.0793	0.2708	0.0129	0.1738	rs7807724	-0.342767	2.37682e-05	rs10081204	-0.366451	0.193512	rs142674759	0.690182	0.110089
IRAK1BP1	ENSG00000146243	ENSG00000146243.14	protein_coding	+	6	79577269	79656157	78867551	78946440	2518	rs6454090	79653706	0	0.0653683	0.166015	0.00256615	0.474668	0.999982	-7.81737e-06	T	0.547101	0.452899	0.2882	0.3703	0.502	0.3857	0.5072	rs9352670	0.388367	4.43676e-16	rs9443621	0.389902	5.55988e-08	rs9352675	0.368708	8.62086e-27
IRAK2	ENSG00000134070	ENSG00000134070.5	protein_coding	+	3	10206604	10285429	10164919	10243745	2509	rs371046	10288188	2759	0.0848937	0.276047	0.000551604	0.658381	0.999982	-7.81737e-06	C	0.73913	0.26087	0.59	0.4251	0.0704	0.2545	0.2342	rs713023	0.146097	0.0965592	rs143078938	0.641434	0.287106	rs776514	0.0906144	0.07755
IRAK3	ENSG00000090376	ENSG00000090376.11	protein_coding	+	12	66582976	66648402	66189195	66254622	2343	rs181987439	66461877	-121099	0.0428379	-1.64178	0.0152369	0.98227	0.999982	-7.81737e-06	T	0.92029	0.07971	0.1611	0.2277	0.0635	0.0527	0.0521	rs78552131	0.16951	0.17998	rs1185628	0.450866	0.369782	rs11176065	0.0870075	0.00263328
IRAK4	ENSG00000198001	ENSG00000198001.13	protein_coding	+	12	44152748	44183346	43758944	43789543	1958	rs66993609	44660082	476736	0.0444238	-0.619627	0.0134273	0.855314	0.999982	-7.81737e-06	G	0.913043	0.086956	0.2095	0.0476	0.0159	0.0666	0.0757	rs79595727	-0.337536	0.150601	rs1533712	0.963702	0.108075	rs4251451	-0.34035	0.0185055
IREB2	ENSG00000136381	ENSG00000136381.13	protein_coding	+	15	78729774	78793795	78437431	78501453	2845	rs148679205	78714356	-15418	0.0667093	-0.50855	0.00230919	0.625602	0.999982	-7.81737e-06	G	0.601449	0.398551	0.3699	0.3516	0.3244	0.5139	0.4724	rs57209367	-0.196679	0.205733	rs61353645	1.79507	0.0327652	rs74025329	-0.223267	0.221987
IRF1	ENSG00000125347	ENSG00000125347.14	protein_coding	-	5	131776133	131844411	132490777	132481609	1871	rs11955168	131956907	-112496	0.0220375	4.7641	0.0834072	0.996991	0.999982	-7.81737e-06	C	0.902174	0.097826	0.0393	0.0994	0.3393	0.0239	0.0767	rs17630080	-0.174595	0.235525	rs700713	-0.294084	0.39722	rs114044511	0.614146	0.141476
IRF2	ENSG00000168310	ENSG00000168310.11	protein_coding	-	4	185308884	185395704	184474550	184387729	3324	rs66606309	184991677	317207	0.0623295	0.642903	0.00325949	0.882601	0.999982	-7.81737e-06	C	0.793478	0.206522	0.0991	0.2219	0.1577	0.2624	0.1636	rs11734276	0.141682	0.228945	rs7681613	0.346567	0.153977	rs76625198	0.416675	0.205251
IRF2BP1	ENSG00000170604	ENSG00000170604.5	protein_coding	-	19	46386867	46389399	45886141	45883608	2255	rs8104599	46484822	-95423	0.0647798	0.225152	0.00268778	0.661892	0.999982	-7.81737e-06	A	0.155797	0.844203	0.7322	0.7968	0.8869	0.8201	0.6605	rs12981915	-0.106523	0.195777	rs369339362	-0.469726	0.43204	rs3826892	-0.131668	0.231257
IRF2BP2	ENSG00000168264	ENSG00000168264.10	protein_coding	-	1	234740016	234745924	234609525	234604269	2660	rs59121935	234406736	333280	0.0445379	-2.12863	0.013306	0.997214	0.999982	-7.81737e-06	A	0.905797	0.094202	0.18	0.0807	0.1181	0.0765	0.0665	rs113342584	0.367237	0.0924087	rs12565301	-0.331716	0.275997	rs77782201	0.22784	0.210656
IRF2BPL	ENSG00000119669	ENSG00000119669.5	protein_coding	-	14	77490887	77495051	77028708	77024543	2428	rs1882842	77332160	158727	0.0971717	-0.437774	0.000208875	0.132324	0.739002	-0.131354	G	0.778986	0.221014	0.1021	0.1585	0.374	0.2903	0.2219	rs11845084	-0.33254	0.198488	rs55807362	0.798032	0.24774	rs2364602	0.158947	0.141977
IRF3	ENSG00000126456	ENSG00000126456.16	protein_coding	-	19	50162827	50169132	49665875	49659569	1890	rs76403112	50299865	-130733	0.0754923	-1.09205	0.00115701	0.358998	0.969719	-0.0133539	C	0.858696	0.141304	0.056	0.1153	0.0903	0.164	0.2096	rs12984428	0.106741	0.0233083	rs34647824	0.189772	0.0725573	rs2304206	0.174474	3.11821e-09
IRF4	ENSG00000137265	ENSG00000137265.15	protein_coding	+	6	391753	411443	391752	411443	2040	rs3800250	334825	-56928	0.0884916	0.993359	0.000415209	0.68689	0.999982	-7.81737e-06	C	0.90942	0.090579	0.1838	0.1138	0.2302	0.0258	0.1431	rs76233105	0.423769	0.0419115	rs12208661	-0.47512	0.196374	rs11754499	-0.326072	0.14197
IRF5	ENSG00000128604	ENSG00000128604.20	protein_coding	+	7	128577512	128590092	128937457	128950038	2261	rs3757387	128576086	-1426	0.118164	0.335544	3.91124e-05	0.0303527	0.367027	-0.435302	T	0.626812	0.373188	0.2277	0.3242	0.1071	0.4543	0.3957	rs113478424	0.304967	1.20602e-31	rs4728141	0.158947	0.00877913	rs142738614	0.30373	1.60625e-30
IRF6	ENSG00000117595	ENSG00000117595.12	protein_coding	-	1	209958963	209979520	209806175	209785617	2218	rs641348	209992043	-12523	0.0761158	-0.31639	0.0011016	0.631638	0.999982	-7.81737e-06	A	0.184783	0.815217	0.8722	0.7896	0.8095	0.7863	0.7883	rs593543	0.370282	6.74396e-08	rs7552506	-0.368344	0.120111	rs596731	0.152741	0.00904276
IRF7	ENSG00000185507	ENSG00000185507.21	protein_coding	-	11	612554	615983	615983	612553	3107	rs11245952	1098522	-482539	0.0977506	4.29306	0.0001995	0.734071	0.999982	-7.81737e-06	C	0.949275	0.050724	0.0613	0.0375	0.0397	0.0775	0.093	rs1056812	-0.254331	0.286708	rs57947483	-0.60601	0.126889	rs12364149	-0.241124	0.00668361
IRF8	ENSG00000140968	ENSG00000140968.11	protein_coding	+	16	85932769	85956212	85899162	85922606	3711	rs9673791	85522366	-410403	0.0652215	1.14958	0.00259595	0.98189	0.999982	-7.81737e-06	T	0.666667	0.333333	0.3192	0.3516	0.1329	0.4493	0.2393	rs150547877	0.355569	0.241315	rs143533050	0.253791	0.0125567	rs4782693	0.0758928	0.249038
IRF9	ENSG00000213928	ENSG00000213928.9	protein_coding	+	14	24630475	24635774	24161265	24166565	2737	rs10149900	24865130	229356	0.101063	5.34656	0.000153361	0.163731	0.789648	-0.102567	C	0.949275	0.050724	0.1657	0.0677	0.2173	0.002	0.0542	rs4982999	-0.195255	0.30111	rs68168432	0.247769	0.109633	rs45453291	0.68904	0.0931417
IRGM	ENSG00000237693	ENSG00000237693.4	protein_coding	+	5	150226086	150280298	150846523	150900736	2557	rs1864958	149767083	-459003	0.0610734	-0.0262709	0.00359834	0.753983	0.999982	-7.81737e-06	T	0.402174	0.597826	0.68	0.4323	0.5774	0.5924	0.6421	rs4958427	0.382603	0.116783	rs148431843	1.1129	0.182521	rs200789799	0.929289	5.12789e-17
IRGQ	ENSG00000167378	ENSG00000167378.8	protein_coding	-	19	44088522	44100287	43596135	43584369	3090	rs10775541	44181531	-81244	0.0542301	0.242299	0.00617212	0.88723	0.999982	-7.81737e-06	C	0.221014	0.778986	0.947	0.7176	0.503	0.8022	0.6708	rs2734459	0.201847	0.146871	rs8113299	0.28885	0.235415	rs433226	0.123078	0.0010319
IRS1	ENSG00000169047	ENSG00000169047.5	protein_coding	-	2	227596029	227664536	226799759	226731317	2302	rs62188835	227152557	443472	0.0633593	-0.226289	0.00300569	0.641221	0.999982	-7.81737e-06	G	0.891304	0.108696	0.0076	0.2003	0.0516	0.0666	0.09	rs10427239	0.205871	0.21613	rs73992143	-0.660338	0.381244	rs1811709	-0.451793	0.0814459
IRS2	ENSG00000185950	ENSG00000185950.9	protein_coding	-	13	110405043	110438930	109786583	109752695	2881	rs9521309	109971263	433780	0.0573838	0.525575	0.00481241	0.93097	0.999982	-7.81737e-06	G	0.82971	0.17029	0.1445	0.2522	0.1756	0.1759	0.09	rs75642736	-0.243545	0.313966	rs147065627	0.807239	0.1009	rs11069753	-0.105721	0.00716014
IRX2	ENSG00000170561	ENSG00000170561.13	protein_coding	-	5	2745960	2751791	2751677	2745845	4137	rs10078200	2987843	-236052	0.0607974	-0.0452579	0.0036774	0.949065	0.999982	-7.81737e-06	C	0.648551	0.351449	0.0998	0.389	0.5982	0.341	0.3609	rs28600018	0.301085	0.00165987	rs79716048	-1.95736	0.0868755	rs141690019	0.650185	0.147977
IRX3	ENSG00000177508	ENSG00000177508.12	protein_coding	-	16	54317217	54320699	54286787	54283304	2657	rs111851724	54379875	-59176	0.145176	0.994533	4.36185e-06	0.139886	0.755706	-0.121647	C	0.945652	0.054347	0.0545	0.0403	0.0565	0.0159	0.0634	rs5816935	0.283368	0.0326656	rs11076026	-0.273111	0.162492	rs76998490	0.181949	0.0858463
IRX5	ENSG00000176842	ENSG00000176842.15	protein_coding	+	16	54964778	54968397	54930865	54934485	2588	rs17207448	54757996	-206782	0.0661487	0.259139	0.00241332	0.881248	0.999982	-7.81737e-06	C	0.847826	0.152174	0.0658	0.1902	0.1319	0.2038	0.1697	rs2388632	0.180504	0.30553	rs55917861	0.914658	0.164127	rs75686250	0.344498	0.0820015
ISCA1	ENSG00000135070	ENSG00000135070.15	protein_coding	-	9	88879462	88898017	86283102	86264546	1875	rs11521721	88997146	-99129	0.0565404	0.923676	0.00514337	0.781139	0.999982	-7.81737e-06	T	0.753623	0.246377	0.3578	0.245	0.4355	0.1312	0.3323	rs115341286	-0.604979	0.278831	rs10868443	0.194228	0.235841	rs180955713	-0.252676	0.200698
ISCA2	ENSG00000165898	ENSG00000165898.14	protein_coding	+	14	74960460	74963809	74493756	74497106	1967	rs66824660	74796236	-164224	0.0961104	0.695457	0.000227214	0.132212	0.738936	-0.131393	C	0.942029	0.057971	0.3094	0.1282	0.0238	0.0278	0.0409	rs145034624	-0.470064	0.268513	rs62006810	0.544782	0.256422	rs139324711	-0.393575	0.0845436
ISCU	ENSG00000136003	ENSG00000136003.15	protein_coding	+	12	108956359	108963144	108562582	108569384	2172	rs7305338	108636070	-320289	0.0621236	7.9336	0.00331277	0.818924	0.999982	-7.81737e-06	G	0.82971	0.17029	0.149	0.1311	0.1329	0.1869	0.1196	rs2287555	-0.113226	0.00902791	rs139844080	0.699594	0.0665251	rs10187	0.152327	0.108309
ISG20	ENSG00000172183	ENSG00000172183.15	protein_coding	+	15	89178902	89199714	88636153	88656483	2273	rs8030406	88895997	-282905	0.156889	4.90631	1.65864e-06	0.18775	0.828154	-0.0818891	G	0.938406	0.061594	0.2443	0.0677	0.252	0.0577	0.1851	rs12440303	-0.220038	0.00206963	rs17200595	0.924738	0.406613	rs6496511	-0.199652	0.000309924
ISG20L2	ENSG00000143319	ENSG00000143319.16	protein_coding	-	1	156691684	156698558	156728799	156721891	1762	rs4628502	156656123	35561	0.0779974	-0.373277	0.000949921	0.292448	0.926765	-0.0330301	C	0.67029	0.32971	0.1498	0.3775	0.373	0.336	0.3078	rs12076935	0.107039	0.194304	rs74118782	-0.594094	0.0944116	rs113624986	-0.30822	0.000743652
ISLR	ENSG00000129009	ENSG00000129009.13	protein_coding	+	15	74466052	74469213	74173710	74176872	1797	rs1056192	74062710	-403342	0.0682429	1.94083	0.00204672	0.472356	0.999982	-7.81737e-06	G	0.746377	0.253623	0.1589	0.2867	0.0645	0.3072	0.1431	rs12906092	-0.160799	0.0559051	rs4886761	0.198657	0.324368	rs1484210	-0.127455	2.16364e-06
ISLR2	ENSG00000167178	ENSG00000167178.16	protein_coding	+	15	74392653	74430881	74100311	74138540	1851	rs1109438	74610432	179551	0.0643282	-0.0399891	0.00278501	0.610376	0.999982	-7.81737e-06	T	0.115942	0.884058	0.6589	0.9352	0.8323	0.9483	0.773	rs351242	-0.259105	0.0143824	rs72747610	0.396866	0.00405692	rs11631944	0.252693	1.92353e-06
ISM1	ENSG00000101230	ENSG00000101230.6	protein_coding	+	20	13201922	13281298	13221274	13300651	2564	rs56997176	13145638	-56284	0.0704999	0.405589	0.00171375	0.544153	0.999982	-7.81737e-06	T	0.938406	0.061594	0.025	0.0576	0.001	0.0815	0.0307	rs144205697	-0.535751	0.290824	rs6041574	-1.12582	0.0437085	rs879812159	0.268542	0.118514
ISM1-AS1	ENSG00000226263	ENSG00000226263.1	lncRNA	-	20	13218449	13220321	13239674	13237801	2369	rs4814215	13270683	-50362	0.0760476	-0.0578739	0.00110753	0.532564	0.999982	-7.81737e-06	T	0.833333	0.166667	0.0772	0.2997	0.1845	0.2097	0.0859	rs2876352	-1.17866	0.198662	NA	NA	NA	rs6109779	0.218949	0.0329324
ISOC1	ENSG00000066583	ENSG00000066583.12	protein_coding	+	5	128430443	128449721	129094749	129114028	3126	rs7712212	128207846	-222597	0.04697	0.635035	0.0109662	0.930541	0.999982	-7.81737e-06	C	0.800725	0.199275	0.1059	0.1599	0.0516	0.2853	0.2035	rs34138242	0.304124	8.80059e-05	rs7713285	-1.18659	0.00421266	rs34138242	0.174489	0.0189023
ISOC2	ENSG00000063241	ENSG00000063241.8	protein_coding	-	19	55964353	55973710	55462343	55452985	3231	rs8101901	56442242	-468532	0.118153	-0.436978	3.91468e-05	0.0671311	0.561429	-0.250705	A	0.601449	0.398551	0.4289	0.4726	0.5407	0.3459	0.4632	rs72145638	-0.172299	0.0019467	rs11880266	-0.158845	0.189872	rs763775634	-0.390275	0.10459
IST1	ENSG00000182149	ENSG00000182149.21	protein_coding	+	16	71879900	71965102	71845996	71931199	2112	rs10852506	71969945	4843	0.0877677	-1.52712	0.000439643	0.128112	0.731764	-0.135629	T	0.663043	0.336957	0.3147	0.2781	0.3214	0.4155	0.5828	rs7184117	-0.23343	0.248757	rs147980589	0.87908	0.224549	rs7195988	-0.0990484	0.019154
ISY1	ENSG00000240682	ENSG00000240682.9	protein_coding	-	3	128846259	128879906	129161293	129127415	2059	rs62266869	128966302	-86396	0.0464859	-0.508779	0.0113961	0.852712	0.999982	-7.81737e-06	C	0.884058	0.115942	0.1929	0.1196	0.0079	0.0716	0.0511	rs74496687	-0.321578	0.199382	rs113925972	0.325432	0.197266	rs145073301	0.347792	0.166216
ISY1-RAB43	ENSG00000261796	ENSG00000261796.1	protein_coding	-	3	128806419	128879879	129161036	129087575	2150	rs2255703	129293256	-413377	0.0428775	0.190764	0.0151889	0.917686	0.999982	-7.81737e-06	T	0.608696	0.391304	0.7247	0.3559	0.5109	0.4115	0.4397	NA	NA	NA	NA	NA	NA	NA	NA	NA
ISYNA1	ENSG00000105655	ENSG00000105655.19	protein_coding	-	19	18545199	18548977	18438167	18434388	2140	rs34056711	18693901	-144924	0.0739823	1.80337	0.00130301	0.408958	0.994558	-0.00236982	C	0.804348	0.195652	0.034	0.1081	0.1657	0.2386	0.1656	rs11086110	-0.150064	0.0792928	rs72298384	0.299414	0.195582	rs199580670	0.130475	0.046666
ITCH	ENSG00000078747	ENSG00000078747.15	protein_coding	+	20	32951048	33128552	34363241	34540748	1527	rs13043666	32570632	-380416	0.0264119	-0.571563	0.0577722	0.985375	0.999982	-7.81737e-06	T	0.833333	0.166667	0.0038	0.0994	0.1379	0.2008	0.3323	rs6088372	0.126684	0.130098	rs11699306	-0.219684	0.376613	rs11907479	-0.304488	0.0555716
ITCH-AS1	ENSG00000236388	ENSG00000236388.1	lncRNA	-	20	33029398	33029830	34442025	34441592	1105	rs4911429	33133553	-103723	0.0268894	0.0473937	0.0555268	0.940122	0.999982	-7.81737e-06	G	0.644928	0.355072	0.348	0.5548	0.3869	0.3549	0.1902	NA	NA	NA	NA	NA	NA	NA	NA	NA
ITCH-IT1	ENSG00000231795	ENSG00000231795.1	lncRNA	+	20	33038736	33042357	34450930	34454552	1105	rs76526863	32680498	-358238	0.0691517	0.328773	0.0019055	0.204436	0.848365	-0.0714173	C	0.945652	0.054347	0.0083	0.0648	0.002	0.1362	0.0194	NA	NA	NA	NA	NA	NA	NA	NA	NA
ITFG1	ENSG00000129636	ENSG00000129636.13	protein_coding	-	16	47188299	47498060	47464149	47154387	732	rs72802529	47950449	-452389	0.0335314	-2.37126	0.0322077	0.848397	0.999982	-7.81737e-06	T	0.934783	0.065217	0.0023	0.0331	0.001	0.0676	0.0153	rs12931719	-0.0938132	0.0596267	rs397808399	0.394854	0.376946	rs79162224	-0.14836	0.0194055
ITFG1-AS1	ENSG00000260281	ENSG00000260281.6	lncRNA	+	16	47178235	47196660	47144323	47162749	440	rs1628274	46864219	-314016	0.0364102	0.0301718	0.0255143	0.688642	0.999982	-7.81737e-06	A	0.543478	0.456522	0.4713	0.4827	0.4504	0.4811	0.5133	NA	NA	NA	NA	NA	NA	NA	NA	NA
ITFG2	ENSG00000111203	ENSG00000111203.13	protein_coding	+	12	2921789	2968957	2812622	2859791	2888	rs11062447	3105007	136050	0.0667361	-0.519073	0.00230433	0.78535	0.999982	-7.81737e-06	G	0.811594	0.188406	0.1248	0.2709	0.1815	0.1103	0.0849	rs138528818	-0.590742	0.168585	rs216043	0.696913	0.193105	rs117828485	0.227881	0.182514
ITFG2-AS1	ENSG00000258325	ENSG00000258325.2	lncRNA	-	12	2906044	2922068	2812902	2796877	2760	rs2878483	3318315	-396247	0.0562534	0.0999412	0.00526112	0.936558	0.999982	-7.81737e-06	C	0.358696	0.641304	0.3517	0.6643	0.4603	0.6123	0.5603	NA	NA	NA	NA	NA	NA	NA	NA	NA
ITGA10	ENSG00000143127	ENSG00000143127.13	protein_coding	+	1	145524970	145543868	145910111	145891208	725	rs648476	145073007	-451963	0.0591393	-4.87334	0.00419054	0.721194	0.999982	-7.81737e-06	A	0.221014	0.778986	0.9017	0.8098	0.7222	0.8151	0.7791	rs56280100	-0.413108	1.3983e-05	rs398037963	-0.13586	0.257397	rs1200576549	0.339915	0.145519
ITGA11	ENSG00000137809	ENSG00000137809.17	protein_coding	-	15	68588871	68724502	68432163	68296532	1970	rs28497198	68567752	21119	0.064371	-3.29401	0.00277564	0.603766	0.999982	-7.81737e-06	A	0.753623	0.246377	0.4803	0.2738	0.1984	0.2038	0.2658	rs28522005	-0.19213	0.00249611	rs8031502	-0.202095	0.376604	rs12904888	0.203167	0.000570095
ITGA2	ENSG00000164171	ENSG00000164171.11	protein_coding	+	5	52285171	52390609	52989340	53094779	3293	rs246519	52270938	-14233	0.220538	0.337876	7.07666e-09	2.53636e-05	0.00139493	-2.85545	G	0.601449	0.398551	0.5749	0.3401	0.4375	0.328	0.4029	rs111309566	0.497302	1.45017e-16	rs71287150	-0.408506	0.00570296	rs165982	0.369473	2.73151e-24
ITGA2B	ENSG00000005961	ENSG00000005961.19	protein_coding	-	17	42449549	42467017	44389649	44372180	1704	rs11656687	42662966	-195949	0.0610218	0.0580724	0.00361301	0.547656	0.999982	-7.81737e-06	C	0.945652	0.054347	0.0514	0.0432	0.1667	0.0497	0.0757	rs74456742	0.501327	0.178815	rs143274822	3.0359	0.0150222	rs145006591	-0.286355	0.119682
ITGA3	ENSG00000005884	ENSG00000005884.18	protein_coding	+	17	48133333	48167845	50055968	50090481	1876	rs2293534	48193184	25339	0.0493336	4.9534	0.00909141	0.967933	0.999982	-7.81737e-06	C	0.949275	0.050724	0	0	0.2351	0	0.002	rs72839154	0.162499	0.280443	rs139765460	0.516633	0.343358	rs55670935	-0.114729	0.118759
ITGA4	ENSG00000115232	ENSG00000115232.14	protein_coding	+	2	182321930	182403667	181457202	181538940	2081	rs67566358	182342456	0	0.0691149	-1.25885	0.00191103	0.374982	0.977299	-0.00997243	C	0.873188	0.126812	0.1044	0.183	0.2282	0.1143	0.0726	rs62178669	-0.158743	0.0506624	rs62192132	0.227382	0.358847	rs142214075	0.440065	0.12088
ITGA5	ENSG00000161638	ENSG00000161638.11	protein_coding	-	12	54789046	54813050	54419266	54395261	1935	rs1872636	54536534	252512	0.0771804	8.6267	0.00101304	0.440372	0.999295	-0.000306276	C	0.721014	0.278986	0.174	0.1974	0.2738	0.2753	0.2863	rs77903203	-0.357336	0.317599	rs74616095	-0.895227	0.403333	rs73118770	-0.318939	0.0460124
ITGA6	ENSG00000091409	ENSG00000091409.15	protein_coding	+	2	173292083	173371187	172427354	172506459	2806	rs114071927	173071409	-220674	0.0667292	-3.55705	0.00230557	0.641254	0.999982	-7.81737e-06	C	0.927536	0.072463	0.2882	0.0648	0.0099	0.0537	0.0184	rs10930554	-0.201109	0.000229626	rs114902258	0.551257	0.118025	rs2141699	-0.118919	1.83256e-05
ITGA6-AS1	ENSG00000232788	ENSG00000232788.1	lncRNA	-	2	173328991	173330750	172466022	172464262	2674	rs12986507	173803681	-472931	0.0571736	0.144504	0.00489282	0.828962	0.999982	-7.81737e-06	C	0.126812	0.873188	0.4871	0.866	0.9792	0.9235	0.7751	NA	NA	NA	NA	NA	NA	NA	NA	NA
ITGA7	ENSG00000135424	ENSG00000135424.16	protein_coding	-	12	56078353	56109827	55716043	55684568	1796	rs12578695	56080768	0	0.0468728	-3.53503	0.0110512	0.820042	0.999982	-7.81737e-06	C	0.362319	0.637681	0.4622	0.6398	0.9365	0.494	0.7474	rs2293410	-0.246794	1.91936e-13	rs3915761	-0.256234	0.000724265	rs1800974	-0.203784	8.11142e-15
ITGA9	ENSG00000144668	ENSG00000144668.12	protein_coding	+	3	37493607	37864998	37452115	37823507	1915	rs9839010	38206906	341908	0.0571651	-0.871338	0.00489611	0.738625	0.999982	-7.81737e-06	T	0.5	0.5	0.5582	0.4438	0.2381	0.4732	0.5245	rs73052961	0.144917	0.0185176	rs146845996	-0.710209	0.163977	rs73052961	0.181045	0.000243426
ITGA9-AS1	ENSG00000235257	ENSG00000235257.9	lncRNA	-	3	37735147	37903293	37861802	37693655	1724	rs79485915	37678111	57036	0.0553831	0.645823	0.00563511	0.77349	0.999982	-7.81737e-06	T	0.699275	0.300725	0.5719	0.3718	0.3383	0.2674	0.2249	rs2162356	-0.249369	0.0101542	rs146996760	-0.447687	0.222531	rs79754379	0.542839	0.00294289
ITGAD	ENSG00000156886	ENSG00000156886.12	protein_coding	+	16	31404657	31437826	31393335	31426505	1526	rs17881535	31108709	-295948	0.0618524	-0.0881996	0.00338427	0.464331	0.999982	-7.81737e-06	C	0.84058	0.15942	0.0333	0.1398	0.003	0.2346	0.092	rs8050500	0.270898	0.00118291	rs9929832	0.283835	0.0126774	NA	NA	NA
ITGAE	ENSG00000083457	ENSG00000083457.12	protein_coding	-	17	3617923	3704482	3801188	3714628	3255	rs7215182	3718933	-14451	0.0779947	0.410286	0.000950121	0.410219	0.994558	-0.00236982	C	0.398551	0.601449	0.6392	0.5274	0.6558	0.5855	0.5685	rs4575571	-0.282041	0.221848	rs563673488	0.302528	0.205643	rs8078422	0.250491	0.145617
ITGAL	ENSG00000005844	ENSG00000005844.18	protein_coding	+	16	30483980	30534888	30472719	30523185	799	rs4889497	30511848	0	0.054296	-0.454129	0.00614006	0.61475	0.999982	-7.81737e-06	G	0.141304	0.858696	0.7935	0.9179	0.999	0.8002	0.9867	rs7194219	-0.36609	0.306847	rs147553474	0.308537	0.224069	rs7187832	0.137681	0.0789561
ITGAM	ENSG00000169896	ENSG00000169896.18	protein_coding	+	16	31271289	31344213	31259967	31332892	1553	rs2188619	31762294	418081	0.047656	0.538429	0.010385	0.735203	0.999982	-7.81737e-06	T	0.333333	0.666667	0.7602	0.5461	0.5843	0.7644	0.7843	rs3815801	0.0842956	0.0305354	rs111907968	-0.464362	0.226412	rs193114894	-0.268042	0.211543
ITGAV	ENSG00000138448	ENSG00000138448.12	protein_coding	+	2	187454784	187545628	186590056	186680901	1994	rs17754286	187882982	337354	0.0281004	5.10672	0.0502325	0.985376	0.999982	-7.81737e-06	G	0.90942	0.090579	0.087	0.1124	0.1458	0.1024	0.1605	rs181488782	0.389091	0.062146	rs79681168	-0.113663	0.330616	rs13422838	0.16953	0.000155702
ITGAX	ENSG00000140678	ENSG00000140678.16	protein_coding	+	16	31366456	31394320	31355134	31382997	1538	rs12443808	30996871	-369585	0.0461808	-1.57404	0.0116758	0.774923	0.999982	-7.81737e-06	C	0.413043	0.586957	0.1876	0.4856	0.6677	0.5258	0.2372	rs4312323	-0.340624	0.307368	rs8044405	-0.159829	0.391015	rs41488545	0.522501	0.0132238
ITGB1-DT	ENSG00000229656	ENSG00000229656.7	lncRNA	+	10	33247366	33371030	32958437	33082102	2903	rs2804487	33733451	362421	0.0435053	0.0327541	0.014447	0.962862	0.999982	-7.81737e-06	A	0.851449	0.148551	0.3041	0.17	0.0923	0.165	0.1166	NA	NA	NA	NA	NA	NA	NA	NA	NA
ITGB1BP1	ENSG00000119185	ENSG00000119185.12	protein_coding	-	2	9543605	9563657	9423547	9403475	2317	rs112636123	9948965	-385308	0.043774	-3.09762	0.0141408	0.969327	0.999982	-7.81737e-06	G	0.927536	0.072463	0.0061	0.0735	0.0248	0.0895	0.181	rs13020173	-0.282947	4.50421e-05	rs563004887	-0.676598	0.193531	rs13029000	-0.230601	2.05756e-06
ITGB2	ENSG00000160255	ENSG00000160255.18	protein_coding	-	21	46305869	46351904	44931989	44885953	3221	rs114822048	46702999	-351095	0.0668213	5.33528	0.00228893	0.806746	0.999982	-7.81737e-06	G	0.92029	0.07971	0.1286	0.0836	0.0942	0.0706	0.0706	rs760462	0.142424	0.000419384	rs45544331	1.08549	0.0395439	rs760462	0.158177	2.63881e-09
ITGB2-AS1	ENSG00000227039	ENSG00000227039.6	lncRNA	+	21	46340967	46349593	44921051	44929678	3133	rs2250930	46124056	-216911	0.0569713	0.147503	0.00497152	0.942631	0.999982	-7.81737e-06	A	0.148551	0.851449	0.9713	0.8674	0.6607	0.9334	0.8395	rs12626759	-0.327324	5.01679e-11	rs12626759	-0.273593	0.00150881	rs12626759	-0.227368	2.49904e-07
ITGB3	ENSG00000259207	ENSG00000259207.7	protein_coding	+	17	45331194	45391109	47253846	47311816	2125	rs16941908	45427899	36790	0.0530472	2.82711	0.00677667	0.791264	0.999982	-7.81737e-06	T	0.905797	0.094202	0.0023	0.0331	0.2252	0.0835	0.1493	rs11653733	0.238341	1.61197e-05	rs6504791	-0.153196	0.274321	rs6504791	-0.178761	2.06538e-14
ITGB3BP	ENSG00000142856	ENSG00000142856.16	protein_coding	-	1	63906442	64059392	63593721	63440770	2814	rs17125090	63988904	0	0.594985	2.8749	2.82406e-28	1.54381e-20	2.0908e-17	-16.6797	G	0.76087	0.23913	0.0862	0.2363	0.1429	0.3161	0.0971	rs3009576	-1.23653	1.74224e-104	rs113627367	-1.21476	5.39848e-44	rs12754236	1.14808	1.03823e-193
ITGB4	ENSG00000132470	ENSG00000132470.14	protein_coding	+	17	73717409	73753899	75721328	75757818	2121	rs4788880	73276098	-441311	0.069558	-1.05542	0.00184555	0.581534	0.999982	-7.81737e-06	T	0.112319	0.887681	0.5333	0.8718	0.8433	0.9016	0.8569	rs28610064	0.282948	0.206239	rs4646261	-0.473793	0.312411	rs73996109	0.272857	0.204104
ITGB5-AS1	ENSG00000244286	ENSG00000244286.1	lncRNA	+	3	124500003	124506604	124781155	124787757	2761	rs333295	124378674	-121329	0.067203	0.13176	0.0022212	0.660585	0.999982	-7.81737e-06	A	0.471014	0.528986	0.798	0.4813	0.5546	0.5328	0.3916	rs73859121	-0.794527	0.18155	rs111633767	0.668408	0.333811	NA	NA	NA
ITGB7	ENSG00000139626	ENSG00000139626.16	protein_coding	-	12	53585108	53601066	53207282	53191323	2099	rs10876431	53730160	-129094	0.0730354	-0.634449	0.00140381	0.489276	0.999982	-7.81737e-06	G	0.949275	0.050724	0.0015	0.0403	0	0.0815	0.0143	rs186959418	0.677079	0.316533	rs7977070	0.224326	0.0672786	rs17108995	-0.276384	0.146549
ITGB8	ENSG00000105855	ENSG00000105855.10	protein_coding	+	7	20370326	20455377	20330702	20415754	3148	rs12700169	20333065	-37261	0.145389	6.38445	4.28642e-06	0.0399837	0.432339	-0.364176	G	0.949275	0.050724	0.0129	0.0576	0.001	0.1064	0.0337	rs6956893	-0.435628	0.203195	rs145097165	-0.689958	0.122941	rs143921107	0.261035	0.0340431
ITGBL1	ENSG00000198542	ENSG00000198542.14	protein_coding	+	13	102104945	102373206	101452593	101720856	3358	rs980882	102172085	0	0.109157	-5.44967	8.04714e-05	0.077705	0.598882	-0.222659	T	0.503623	0.496377	0.7912	0.4553	0.3056	0.4911	0.4335	rs2050453	-0.235358	2.64149e-08	rs9554776	0.307226	0.0625548	rs34320645	-0.166761	9.34918e-08
ITIH1	ENSG00000055957	ENSG00000055957.11	protein_coding	+	3	52811612	52826084	52777595	52792068	1657	rs12629472	52491836	-319776	0.0556865	0.156879	0.00550181	0.593523	0.999982	-7.81737e-06	G	0.807971	0.192029	0.0174	0.1196	0.2956	0.2018	0.2188	rs17053128	1.49177	0.270175	rs3755799	-0.281773	0.0424166	rs4687552	-0.133115	0.0314337
ITIH2	ENSG00000151655	ENSG00000151655.19	protein_coding	+	10	7745280	7791483	7703316	7749520	3028	rs78539265	7730084	-15196	0.081544	-0.0385801	0.000718362	0.521863	0.999982	-7.81737e-06	G	0.876812	0.123188	0.1301	0.1066	0.1161	0.1372	0.0736	rs79906139	0.476315	0.28345	rs147181789	1.28703	0.379956	rs35290099	-0.350441	1.90709e-07
ITIH3	ENSG00000162267	ENSG00000162267.12	protein_coding	+	3	52828785	52843025	52794768	52809009	1662	rs11709427	53068042	225017	0.0533542	2.88183	0.00661425	0.578019	0.999982	-7.81737e-06	C	0.496377	0.503623	0.3048	0.4323	0.5942	0.4125	0.4284	rs56898787	0.932881	0.0466577	rs115926777	0.610646	0.402825	rs9842048	-0.335061	0.000179591
ITIH4-AS1	ENSG00000239799	ENSG00000239799.1	lncRNA	+	3	52857952	52859330	52823935	52825314	1653	rs2276816	52860816	1486	0.104238	0.356587	0.000119131	0.1479	0.76823	-0.114509	C	0.916667	0.083333	0.0023	0.1037	0.0575	0.1252	0.0971	NA	NA	NA	NA	NA	NA	NA	NA	NA
ITIH5	ENSG00000123243	ENSG00000123243.15	protein_coding	-	10	7601233	7708961	7666998	7559270	2993	rs75532863	7468018	133215	0.110681	6.09488	7.12465e-05	0.4259	0.995998	-0.00174167	C	0.942029	0.057971	0.0015	0.0187	0.1776	0.0199	0.2188	rs12252806	0.414169	3.56961e-07	rs10905198	0.314957	0.177396	rs12252806	0.156952	0.00047452
ITK	ENSG00000113263	ENSG00000113263.12	protein_coding	+	5	156569945	156682195	157142933	157255191	2562	rs13158516	157069081	386886	0.14339	-0.646958	5.05041e-06	0.00897541	0.163848	-0.785558	C	0.793478	0.206522	0.0098	0.1499	0.2371	0.2555	0.2975	rs10039835	0.166149	0.236679	rs6556331	0.230761	0.22812	rs13172021	0.109334	0.16453
ITLN2	ENSG00000158764	ENSG00000158764.7	protein_coding	-	1	160914816	160924599	160954809	160945025	2327	rs2295615	160654758	260058	0.0447759	-0.603607	0.0130562	0.961794	0.999982	-7.81737e-06	C	0.934783	0.065217	0.1089	0.0951	0.0198	0.1054	0.0532	rs1108216	-0.751705	0.133357	rs6694457	-1.36347	0.289738	rs11265526	0.191373	0.00372446
ITM2C	ENSG00000135916	ENSG00000135916.16	protein_coding	+	2	231729355	231743963	230864639	230879248	2612	rs78181435	231459666	-269689	0.202918	4.93038	3.32711e-08	0.00824585	0.1543	-0.811634	C	0.949275	0.050724	0.0076	0.0317	0.001	0.0785	0.0051	rs6742201	0.224838	5.109e-05	rs76389479	-0.727564	0.346026	rs3111758	0.248541	3.07538e-09
ITPA	ENSG00000125877	ENSG00000125877.13	protein_coding	+	20	3189515	3204516	3208868	3223870	2303	rs73892833	3154496	-35019	0.0956595	-1.04458	0.000235481	0.158425	0.779341	-0.108272	T	0.923913	0.076087	0.1808	0.0836	0	0.1213	0.0225	rs144598771	-0.765949	9.06362e-41	rs144598771	-0.663532	9.00041e-18	rs144598771	-0.666812	2.7105e-65
ITPK1	ENSG00000100605	ENSG00000100605.17	protein_coding	-	14	93403260	93582665	93116320	92936914	2815	rs61709053	93314207	89053	0.109547	2.67265	7.80034e-05	0.0715727	0.576118	-0.239489	G	0.782609	0.217391	0.0794	0.2622	0.2133	0.2823	0.3773	rs3814828	0.142875	0.00262788	rs11446	0.147918	0.188835	rs57481308	0.0995191	0.00135244
ITPK1-AS1	ENSG00000258730	ENSG00000258730.1	lncRNA	+	14	93533798	93538497	93067452	93072152	2317	rs58793958	93345282	-188516	0.0853539	0.0622039	0.000531936	0.242169	0.889417	-0.0508946	A	0.699275	0.300725	0.2065	0.2925	0.2361	0.2813	0.2658	NA	NA	NA	NA	NA	NA	NA	NA	NA
ITPKB	ENSG00000143772	ENSG00000143772.9	protein_coding	-	1	226819392	226927024	226739323	226631690	2520	rs2236913	227074125	-147101	0.0778827	0.284719	0.000958539	0.347055	0.963404	-0.0161914	G	0.278986	0.721014	0.528	0.6225	0.4911	0.7982	0.682	rs7534366	-0.138452	0.0414223	rs2297412	-0.177957	0.229409	rs75305539	0.398519	0.00137812
ITPKB-AS1	ENSG00000228548	ENSG00000228548.1	lncRNA	+	1	226856599	226864046	226668897	226676345	2174	rs71646793	226814108	-42491	0.0606687	0.0744537	0.00371487	0.679643	0.999982	-7.81737e-06	C	0.913043	0.086956	0.0076	0.2522	0.1875	0.0845	0.1084	NA	NA	NA	NA	NA	NA	NA	NA	NA
ITPKB-IT1	ENSG00000228382	ENSG00000228382.1	lncRNA	-	1	226844342	226862768	226675067	226656640	2191	rs1929859	227218664	-355896	0.0403717	-0.0443887	0.0185574	0.987379	0.999982	-7.81737e-06	C	0.17029	0.82971	0.8495	0.8329	0.872	0.8111	0.7914	NA	NA	NA	NA	NA	NA	NA	NA	NA
ITPKC	ENSG00000086544	ENSG00000086544.3	protein_coding	+	19	41223018	41246765	40717112	40740860	2472	rs141775528	41650171	403406	0.0633275	1.33178	0.00301323	0.828763	0.999982	-7.81737e-06	C	0.865942	0.134058	0.084	0.0879	0.2431	0.1143	0.0593	rs4802086	-0.165653	7.89422e-05	rs2604913	-0.217603	0.0821573	rs28493229	-0.21977	2.43444e-05
ITPR1	ENSG00000150995	ENSG00000150995.19	protein_coding	+	3	4535030	4889524	4493345	4847840	3866	rs6442906	4824012	0	0.0661218	3.88496	0.00241843	0.84223	0.999982	-7.81737e-06	T	0.322464	0.677536	0.7648	0.7392	0.9732	0.664	0.8231	rs112135776	0.547769	0.121847	rs7651279	-0.361066	0.341319	rs304023	0.08695	0.0244318
ITPR1-DT	ENSG00000231249	ENSG00000231249.1	lncRNA	-	3	4532576	4534847	4493163	4490891	2780	rs7635762	4392065	140511	0.0690204	-0.127691	0.00192528	0.646202	0.999982	-7.81737e-06	G	0.82971	0.17029	0.6475	0.2233	0.1875	0.1829	0.2076	NA	NA	NA	NA	NA	NA	NA	NA	NA
ITPR2	ENSG00000123104	ENSG00000123104.12	protein_coding	-	12	26488286	26986127	26833194	26335352	4006	rs376239453	26639360	0	0.0773057	2.31132	0.00100309	0.453847	0.999982	-7.81737e-06	C	0.942029	0.057971	0.1165	0.0735	0.0089	0.1083	0.0399	rs4931235	0.137319	0.207598	rs11048695	0.280133	0.128928	rs35037404	0.302053	0.00576238
ITPR3	ENSG00000096433	ENSG00000096433.11	protein_coding	+	6	33588143	33664351	33620365	33696574	3549	rs653536	33660411	0	0.103277	-0.528014	0.000128603	0.132261	0.738936	-0.131393	T	0.072463	0.927536	0.8207	0.951	0.9921	0.9314	0.9611	rs10947417	0.193018	5.7468e-06	rs144446172	0.993095	0.237623	rs10947417	0.213227	8.99831e-10
ITPRID2	ENSG00000138434	ENSG00000138434.17	protein_coding	+	2	182756458	182795465	181891730	181930738	1780	rs59974495	182436616	-319842	0.0841556	3.46941	0.000584677	0.211736	0.85711	-0.0669637	C	0.90942	0.090579	0.1732	0.1671	0.0427	0.0984	0.0235	NA	NA	NA	NA	NA	NA	NA	NA	NA
ITPRIP	ENSG00000148841	ENSG00000148841.17	protein_coding	-	10	106069457	106098223	104338465	104309698	1841	rs1830933	105951547	117910	0.0705614	-0.765061	0.00170547	0.438846	0.999197	-0.000349056	T	0.492754	0.507246	0.267	0.4942	0.5218	0.4761	0.3681	rs1997065	0.287324	0.00607409	rs73334719	-0.53041	0.389871	rs34564259	0.180987	4.66861e-07
ITPRIP-AS1	ENSG00000228261	ENSG00000228261.1	lncRNA	+	10	106083128	106086762	104323369	104327004	1771	rs674311	105843892	-239236	0.0606848	-0.204528	0.00371016	0.609787	0.999982	-7.81737e-06	G	0.094202	0.905797	0.4629	0.9337	0.8829	0.9871	0.9489	NA	NA	NA	NA	NA	NA	NA	NA	NA
ITPRIPL1	ENSG00000198885	ENSG00000198885.9	protein_coding	+	2	96991056	96996255	96325331	96330517	870	rs62155751	96505480	-485576	0.0343647	0.063227	0.0301027	0.911971	0.999982	-7.81737e-06	A	0.768116	0.231884	0.0174	0.2075	0.1012	0.3151	0.501	rs4907304	0.376505	1.10412e-05	rs112889963	1.08324	0.119675	rs181653977	-0.574411	0.00295149
ITPRIPL2	ENSG00000205730	ENSG00000205730.6	protein_coding	+	16	19125255	19132951	19113932	19121629	2278	rs2106672	19285656	152705	0.0430153	-0.57077	0.0150228	0.984498	0.999982	-7.81737e-06	C	0.431159	0.568841	0.6846	0.5663	0.6776	0.5278	0.5992	rs140556252	0.4661	0.0935332	rs9931189	-0.461549	0.319786	rs11642898	0.217619	0.000471654
ITSN1	ENSG00000205726	ENSG00000205726.15	protein_coding	+	21	35014707	35272165	33642400	33899861	2413	rs9981232	35158539	0	0.0571229	-1.24666	0.00491241	0.846631	0.999982	-7.81737e-06	G	0.855072	0.144928	0.2148	0.1974	0.2679	0.1034	0.1288	rs2409499	-0.42912	3.8344e-05	rs16990379	-1.07519	0.0827738	rs2834282	0.184395	3.99479e-10
ITSN2	ENSG00000198399	ENSG00000198399.14	protein_coding	-	2	24425734	24583405	24360714	24202864	1955	rs11692080	23954853	470881	0.0617856	1.00559	0.00340211	0.426284	0.996204	-0.0016518	C	0.833333	0.166667	0.1611	0.2262	0.2798	0.2008	0.3139	rs57351060	0.648776	6.02731e-05	rs2551184	0.887447	0.0295744	rs2551183	0.453615	3.55141e-09
IVD	ENSG00000128928	ENSG00000128928.10	protein_coding	+	15	40697687	40728146	40405485	40435947	1989	rs2277562	40542199	-155488	0.04262	1.08615	0.0155041	0.972069	0.999982	-7.81737e-06	C	0.862319	0.137681	0.0106	0.134	0.0942	0.2058	0.273	rs8033938	-0.778055	7.61206e-28	rs8033938	-0.671951	7.18869e-08	rs8033938	-0.659261	1.50435e-34
IVNS1ABP	ENSG00000116679	ENSG00000116679.16	protein_coding	-	1	185265521	185286405	185317273	185296388	1517	rs6659048	184927846	337675	0.0554946	3.66943	0.00558572	0.622054	0.999982	-7.81737e-06	T	0.942029	0.057971	0.0023	0.0951	0.001	0.0487	0.0164	rs199877615	-0.41428	0.320238	rs72737763	0.826632	0.178415	rs78764742	0.283915	0.160115
IWS1	ENSG00000163166	ENSG00000163166.15	protein_coding	-	2	128193784	128284462	127526886	127436207	2570	rs6431223	127895487	298297	0.0657367	0.701369	0.00249282	0.639997	0.999982	-7.81737e-06	G	0.688406	0.311594	0.1899	0.3501	0.4544	0.2942	0.1933	rs113638051	-0.695954	0.0428486	rs12472675	-1.26176	0.0156105	rs777556	-0.0996916	0.0206122
IZUMO1	ENSG00000182264	ENSG00000182264.9	protein_coding	-	19	49244110	49250166	48746909	48740852	2661	rs10407495	49091274	152836	0.0749559	0.0411319	0.0012069	0.547531	0.999982	-7.81737e-06	T	0.141304	0.858696	0.888	0.7421	0.8165	0.9085	0.862	rs838143	0.680925	7.56916e-07	rs12327653	-0.390926	0.00236086	rs838143	0.468453	1.29451e-06
IZUMO1R	ENSG00000183560	ENSG00000183560.9	protein_coding	+	11	94038759	94040887	94305592	94307721	2454	rs2456556	93707642	-331117	0.0758916	-0.0280564	0.00112121	0.31562	0.944466	-0.0248139	A	0.231884	0.768116	0.4546	0.8156	0.6567	0.8161	0.8067	rs4590831	-0.465726	0.152577	rs78679470	-0.399392	0.203723	NA	NA	NA
IZUMO4	ENSG00000099840	ENSG00000099840.13	protein_coding	+	19	2096429	2099592	2096429	2099593	2946	rs2238612	2149694	50102	0.0634356	0.170055	0.00298769	0.867338	0.999982	-7.81737e-06	T	0.471014	0.528986	0.5068	0.4452	0.5089	0.5447	0.3793	rs8112848	-0.122304	0.22119	rs2668409	0.195313	0.210841	rs116269952	-0.465196	0.0516514
JADE1	ENSG00000077684	ENSG00000077684.16	protein_coding	+	4	129730856	129796379	128809700	128875224	2079	rs1216396	129509564	-221292	0.0829832	-5.46561	0.000641314	0.276422	0.915873	-0.0381647	T	0.148551	0.851449	0.3601	0.8256	0.7619	0.9076	0.8538	rs148005165	0.657039	0.0628312	rs10857138	0.171774	0.148276	rs149313912	0.354793	0.0452759
JADE2	ENSG00000043143	ENSG00000043143.20	protein_coding	+	5	133860004	133918920	134524312	134583230	1368	rs31211	134363145	444225	0.0552453	-0.387769	0.00569674	0.648546	0.999982	-7.81737e-06	G	0.67029	0.32971	0.2587	0.3357	0.4762	0.2704	0.456	rs17166968	-0.689852	0.140853	rs56699671	0.348366	0.347342	rs6877546	-0.102278	0.0237927
JAG1	ENSG00000101384	ENSG00000101384.12	protein_coding	-	20	10618333	10654647	10673999	10637684	2334	rs6032908	10588773	29560	0.0599735	-4.60302	0.00392397	0.796093	0.999982	-7.81737e-06	A	0.235507	0.764493	0.9002	0.7118	0.8065	0.66	0.7679	rs6040344	0.141659	0.0706026	rs6104722	0.203011	0.326196	rs138072788	0.160891	6.88163e-05
JAGN1	ENSG00000171135	ENSG00000171135.15	protein_coding	+	3	9932259	9936033	9890574	9894349	2074	rs279584	9946450	10417	0.111545	-0.301063	6.64914e-05	0.0403846	0.435154	-0.361357	G	0.57971	0.42029	0.4682	0.4712	0.0972	0.5507	0.4131	rs386677	-0.245512	7.2821e-13	rs279571	-0.107419	0.213996	rs465492	-0.258217	5.62662e-30
JAK2	ENSG00000096968	ENSG00000096968.13	protein_coding	+	9	4984391	5129948	4984390	5128183	3050	rs296852	4787167	-197224	0.064017	-2.11953	0.00285407	0.776404	0.999982	-7.81737e-06	G	0.431159	0.568841	0.5635	0.5865	0.2976	0.6262	0.5521	rs7035298	-0.155894	0.0245987	rs10815130	-0.21369	0.108117	rs75565599	0.236108	0.00650282
JAK3	ENSG00000105639	ENSG00000105639.18	protein_coding	-	19	17935590	17958880	17848071	17824780	2759	rs265551	17900619	34971	0.0601175	-0.37873	0.00387971	0.906848	0.999982	-7.81737e-06	A	0.623188	0.376812	0.2821	0.3458	0.2143	0.5139	0.41	rs7254346	-0.203007	0.0591002	rs3008	-0.128592	0.0850648	rs7254346	-0.179369	0.000345731
JAKMIP1	ENSG00000152969	ENSG00000152969.20	protein_coding	-	4	6027927	6202318	6200591	6026199	3819	rs1801208	6302889	-100571	0.0765674	0.0718127	0.00106313	0.707093	0.999982	-7.81737e-06	G	0.945652	0.054347	0.0333	0.0778	0.0794	0.0527	0.0726	rs16838009	-0.460999	0.085134	rs60046962	-0.253803	0.206521	rs10937704	-0.170782	0.225088
JAKMIP2	ENSG00000176049	ENSG00000176049.16	protein_coding	-	5	146965002	147162338	147782775	147585438	2925	rs7708483	147645360	-483022	0.0887434	-0.363797	0.000407032	0.252338	0.894963	-0.0481947	C	0.945652	0.054347	0.4289	0.0692	0.2579	0.0239	0.0317	rs147795069	0.69951	6.17639e-23	rs28469761	0.390613	0.0929296	rs147795069	0.45784	1.13924e-09
JAKMIP3	ENSG00000188385	ENSG00000188385.12	protein_coding	+	10	133849841	133998362	132036336	132184858	3285	rs113200869	134319159	320797	0.0752714	-0.0915764	0.00117731	0.702668	0.999982	-7.81737e-06	G	0.710145	0.289855	0.4024	0.3746	0.4058	0.3857	0.3875	rs11592585	0.311207	3.28826e-06	rs145013021	-0.656879	0.301593	rs11592585	0.218084	1.06731e-06
JAM2	ENSG00000154721	ENSG00000154721.15	protein_coding	+	21	27011571	27089874	25639258	25717562	2416	rs8131236	27361062	271188	0.0947594	1.48396	0.000252891	0.114891	0.708513	-0.149652	A	0.931159	0.06884	0.0295	0.1484	0.1885	0.005	0.045	rs974680	0.152043	0.160286	rs116680235	0.482639	0.283396	rs9975416	0.1051	0.044444
JAM3	ENSG00000166086	ENSG00000166086.13	protein_coding	+	11	133938967	134021896	134069071	134152001	2870	rs959046	134158458	136562	0.0869711	-2.42777	0.000468189	0.315501	0.944466	-0.0248139	C	0.413043	0.586957	0.5371	0.7392	0.4613	0.6302	0.3753	rs470809	-0.504618	2.47289e-30	rs7358529	-0.237988	0.111935	rs2305380	0.230399	2.27996e-12
JAML	ENSG00000160593	ENSG00000160593.19	protein_coding	-	11	118064441	118095809	118225094	118193725	2371	rs56356019	118114893	-19084	0.0724131	0.51729	0.00147426	0.477478	0.999982	-7.81737e-06	A	0.561594	0.438406	0.1225	0.4553	0.5595	0.501	0.7628	rs7120665	0.250629	1.08025e-07	rs7949751	0.187825	0.222839	rs1573559	0.237515	3.56894e-17
JARID2	ENSG00000008083	ENSG00000008083.14	protein_coding	+	6	15246301	15522273	15246069	15522042	2898	rs752861	15273252	0	0.0969884	-0.181692	0.000211934	0.141974	0.758538	-0.120023	A	0.73913	0.26087	0.152	0.2622	0.3254	0.2515	0.4162	rs1076635	-0.225498	0.00227276	rs115946092	0.577617	0.271755	rs7768621	-0.192918	0.0862102
JARID2-AS1	ENSG00000235488	ENSG00000235488.1	lncRNA	-	6	15248047	15248865	15248634	15247815	2115	rs117212648	15126919	121128	0.144333	0.334198	4.67458e-06	0.0239475	0.317187	-0.498684	C	0.934783	0.065217	0.0136	0.0331	0.1815	0.0616	0.0358	rs77491413	-1.01236	0.091755	rs927628	-0.26303	0.429619	NA	NA	NA
JAZF1	ENSG00000153814	ENSG00000153814.13	protein_coding	-	7	27870193	28220414	28180795	27830573	3122	rs10951191	28122977	0	0.0597718	0.350236	0.00398683	0.87171	0.999982	-7.81737e-06	C	0.224638	0.775362	0.4917	0.8386	0.6637	0.7594	0.683	rs498475	0.214856	8.88807e-08	rs849335	0.184304	0.198493	rs849138	0.176306	8.69357e-15
JAZF1-AS1	ENSG00000234336	ENSG00000234336.7	lncRNA	+	7	28219942	28283536	28180322	28243917	2385	rs73072543	28146850	-73092	0.0799383	-0.0357099	0.000815256	0.411163	0.994558	-0.00236982	A	0.858696	0.141304	0.056	0.1974	0.1974	0.0676	0.2147	rs1513275	-0.348421	1.38503e-08	rs740261	-0.439016	0.00210489	rs10255700	-0.580252	1.00296e-30
JCAD	ENSG00000165757	ENSG00000165757.9	protein_coding	-	10	30301733	30404423	30115494	30012803	3333	rs11007765	30116428	185305	0.0963627	-0.715909	0.000222715	0.156722	0.777976	-0.109034	G	0.847826	0.152174	0.1755	0.1412	0.3889	0.1243	0.2229	NA	NA	NA	NA	NA	NA	NA	NA	NA
JDP2	ENSG00000140044	ENSG00000140044.13	protein_coding	+	14	75894420	75940814	75427716	75474111	1616	rs8007279	75780766	-113654	0.0601693	-0.940649	0.00386392	0.679432	0.999982	-7.81737e-06	G	0.844203	0.155797	0.3306	0.1571	0.2748	0.1342	0.1524	rs10138083	-0.145419	0.0797209	rs72736236	0.441944	0.232104	rs7160372	-0.110967	0.0922796
JHY	ENSG00000109944	ENSG00000109944.10	protein_coding	+	11	122753392	122834570	122882528	122959798	2993	rs61910298	122748288	-5104	0.0978507	0.249807	0.000197922	0.140824	0.756393	-0.121253	C	0.894928	0.105072	0.1339	0.0648	0.1925	0.1004	0.1309	NA	NA	NA	NA	NA	NA	NA	NA	NA
JKAMP	ENSG00000050130	ENSG00000050130.18	protein_coding	+	14	59951162	59972128	59484443	59505410	2423	rs61985465	59860859	-90303	0.0723569	2.01422	0.0014808	0.306092	0.935928	-0.0287574	G	0.945652	0.054347	0.0045	0.0317	0.0109	0.0755	0.0603	rs58862935	0.230453	2.36089e-10	rs111476301	0.39106	0.0482856	rs143235735	0.598849	1.03902e-22
JMJD1C	ENSG00000171988	ENSG00000171988.19	protein_coding	-	10	64926982	65281610	63521850	63167221	3159	rs10822180	65310105	-28495	0.0621128	-2.08782	0.00331557	0.57586	0.999982	-7.81737e-06	G	0.865942	0.134058	0.0212	0.0807	0.0466	0.1471	0.2781	rs74474447	-0.293272	0.00522388	rs10995420	-0.266012	0.130435	rs2252732	0.141818	0.00703408
JMJD1C-AS1	ENSG00000272767	ENSG00000272767.1	lncRNA	+	10	65224990	65226323	63465229	63466563	2220	rs373516323	65055773	-169217	0.0450349	0.134723	0.0127897	0.822579	0.999982	-7.81737e-06	A	0.786232	0.213768	0.2882	0.1686	0.2956	0.2127	0.2669	rs10761809	-0.665526	0.222263	rs79229209	0.747363	0.383471	rs145202345	-0.915406	0.115847
JMJD4	ENSG00000081692	ENSG00000081692.12	protein_coding	-	1	227918127	227923112	227735411	227730425	2398	rs2953654	227550700	367427	0.0992354	0.26876	0.000177323	0.0647149	0.553397	-0.256963	G	0.699275	0.300725	0.2564	0.2075	0.3075	0.325	0.2914	rs1045407	0.149519	0.0339086	rs12126205	-0.195274	0.118422	rs6669236	0.139391	0.0513833
JMJD6	ENSG00000070495	ENSG00000070495.14	protein_coding	-	17	74708915	74722881	76726799	76712832	3020	rs12951792	74609930	98985	0.0780742	0.877117	0.000944189	0.508709	0.999982	-7.81737e-06	G	0.768116	0.231884	0.0257	0.2277	0.004	0.4046	0.0746	rs112090785	-0.595156	0.0272973	rs13341713	0.614108	0.331425	rs1867204	0.075021	0.244698
JMJD7	ENSG00000243789	ENSG00000243789.11	protein_coding	+	15	42120291	42129779	41828092	41837581	2078	rs34055060	42115019	-5272	0.0868684	-0.204545	0.000472001	0.17673	0.810878	-0.0910442	C	0.630435	0.369565	0.2148	0.3112	0.0357	0.4533	0.4417	rs2303518	0.361126	7.80862e-18	rs113221434	-0.303391	0.00270369	rs2412641	0.271297	2.64315e-15
JMJD7-PLA2G4B	ENSG00000168970	ENSG00000168970.22	protein_coding	+	15	42120294	42140353	41828095	41848155	2140	rs11630163	42391261	250908	0.0620259	0.10533	0.00333834	0.599764	0.999982	-7.81737e-06	T	0.811594	0.188406	0.2345	0.1614	0.1865	0.1879	0.1145	NA	NA	NA	NA	NA	NA	NA	NA	NA
JMJD8	ENSG00000161999	ENSG00000161999.12	protein_coding	-	16	731671	734528	684528	681670	2934	rs28627437	858643	-124115	0.062655	0.73416	0.00317703	0.835202	0.999982	-7.81737e-06	T	0.699275	0.300725	0.6067	0.3934	0.4464	0.2276	0.5961	rs111852492	0.256145	9.40651e-05	rs144906917	0.227114	0.0184872	rs1010761	0.176555	1.82132e-07
JMY	ENSG00000152409	ENSG00000152409.9	protein_coding	+	5	78531955	78623034	79236131	79327211	2464	rs11739525	79071781	448747	0.0437539	0.349032	0.0141634	0.981257	0.999982	-7.81737e-06	A	0.887681	0.112319	0.0613	0.0677	0.3998	0.0398	0.135	rs13154267	0.182462	0.309233	rs7709886	-0.944889	0.0242819	rs6893916	0.33906	0.0160085
JOSD1	ENSG00000100221	ENSG00000100221.10	protein_coding	-	22	39081549	39097561	38701556	38685543	1985	rs34771206	38585354	496195	0.0406133	0.529681	0.0182017	0.989269	0.999982	-7.81737e-06	A	0.15942	0.84058	0.4592	0.8732	0.8621	0.8728	0.7464	rs138422	-0.34785	0.193891	rs116848925	0.579783	0.377572	rs12171228	0.0796336	0.152064
JOSD2	ENSG00000161677	ENSG00000161677.11	protein_coding	-	19	51009256	51014477	50511353	50505998	2493	rs80022716	51200145	-185668	0.0831974	0.657804	0.000630574	0.368939	0.975113	-0.0109451	G	0.934783	0.065217	0.0537	0.085	0.0248	0.1471	0.093	rs77528293	0.750989	4.73301e-13	rs3087582	0.645978	2.46939e-05	rs3087582	0.633529	1.31205e-16
JPH1	ENSG00000104369	ENSG00000104369.5	protein_coding	-	8	75146936	75233775	74321540	74234700	1966	rs76467997	75008402	138534	0.0573617	-0.335976	0.0048208	0.72205	0.999982	-7.81737e-06	A	0.927536	0.072463	0.0113	0.1441	0.1825	0.1083	0.1483	rs7832145	0.224703	0.000636695	rs71527286	-0.391782	0.36407	rs12546089	0.18035	0.102986
JPH2	ENSG00000149596	ENSG00000149596.6	protein_coding	-	20	42735231	42815828	44187578	44111695	2255	rs6103395	42240730	494501	0.0565888	-1.50622	0.00512377	0.865957	0.999982	-7.81737e-06	G	0.278986	0.721014	0.6543	0.7233	0.6458	0.7913	0.6984	rs1055716	-0.325376	2.03564e-14	rs6031370	-0.164907	0.00633492	rs6031387	-0.246793	8.41536e-26
JPH4	ENSG00000092051	ENSG00000092051.17	protein_coding	-	14	24037245	24047999	23578790	23568035	2149	rs10133795	23749616	287629	0.06695	0.0184075	0.00226586	0.636677	0.999982	-7.81737e-06	A	0.565217	0.434783	0.8207	0.3213	0.3601	0.4622	0.5276	rs11846444	-0.299013	0.0450691	rs117684527	0.697149	0.232309	rs3783438	0.183286	0.125105
JPT1	ENSG00000189159	ENSG00000189159.16	protein_coding	-	17	73131344	73164376	75168281	75135248	2091	rs2280176	72667896	463448	0.138019	1.58169	7.8366e-06	0.0278756	0.347947	-0.458487	A	0.891304	0.108696	0.0144	0.2176	0.2292	0.0139	0.0828	NA	NA	NA	NA	NA	NA	NA	NA	NA
JPT2	ENSG00000206053	ENSG00000206053.13	protein_coding	+	16	1728258	1752281	1678256	1702280	3169	rs112690906	1853335	101054	0.0664565	-0.512298	0.00235558	0.720179	0.999982	-7.81737e-06	C	0.702899	0.297101	0.5575	0.183	0.4603	0.2326	0.499	NA	NA	NA	NA	NA	NA	NA	NA	NA
JRKL	ENSG00000183340	ENSG00000183340.7	protein_coding	+	11	96123154	96240738	96389989	96507574	2234	rs12800834	96689040	448302	0.0590328	-0.32753	0.00422583	0.757988	0.999982	-7.81737e-06	C	0.916667	0.083333	0.0045	0.1398	0.001	0.1153	0.0511	rs12289300	-0.384516	0.146568	rs74940057	-0.425991	0.339524	rs141488722	0.340517	0.00129292
JSRP1	ENSG00000167476	ENSG00000167476.10	protein_coding	-	19	2252252	2269758	2269759	2252252	3009	rs7249081	2157167	95085	0.0690107	-0.0705475	0.00192675	0.810157	0.999982	-7.81737e-06	T	0.518116	0.481884	0.4153	0.4236	0.4425	0.5149	0.4018	rs78359732	1.09306	0.294127	rs62125397	1.65219	0.180549	rs151182649	0.977048	0.220786
JTB	ENSG00000143543	ENSG00000143543.15	protein_coding	-	1	153946746	153950150	153977674	153974269	1449	rs6427183	153706699	240047	0.0991568	-1.28429	0.000178432	0.0553962	0.517628	-0.285982	T	0.42029	0.57971	0.9236	0.4654	0.6855	0.5278	0.5613	rs35982711	-0.0905926	0.225389	rs2339501	0.572062	0.199035	rs114080992	-0.159349	0.0157244
JUN	ENSG00000177606	ENSG00000177606.7	protein_coding	-	1	59242518	59249720	58784047	58780791	2519	rs12562100	58805106	437412	0.100159	9.22677	0.000164777	0.214969	0.859696	-0.0656553	A	0.898551	0.101449	0.1097	0.0548	0.3214	0.0815	0.1288	rs1000876	0.187594	0.0208179	rs6683082	-0.226961	0.382348	rs4912402	-0.136898	0.221042
JUND	ENSG00000130522	ENSG00000130522.6	protein_coding	-	19	18390505	18392432	18281622	18279694	2271	rs6512240	18072008	318497	0.126057	4.24237	2.07039e-05	0.0479987	0.482862	-0.316177	A	0.771739	0.228261	0.2587	0.1614	0.3274	0.1809	0.2168	rs73022606	0.306486	0.0192356	rs17881790	0.732117	0.396488	rs76740913	0.338466	0.127719
JUP	ENSG00000173801	ENSG00000173801.17	protein_coding	-	17	39910857	39943183	41786931	41754604	1833	rs886238	40215978	-272795	0.0791881	0.900893	0.000864889	0.275091	0.915067	-0.0385471	C	0.557971	0.442029	0.2799	0.4006	0.5238	0.4831	0.5521	rs7214868	-0.444631	6.33857e-13	rs7222250	-0.23965	0.0237247	rs6503664	0.226881	3.97564e-05
KALRN	ENSG00000160145	ENSG00000160145.15	protein_coding	+	3	123798871	124445172	124080023	124726325	3916	rs35271323	124282943	0	0.0652031	-7.42106	0.00259972	0.765828	0.999982	-7.81737e-06	T	0.648551	0.351449	0.5197	0.3242	0.5079	0.3022	0.2679	rs1064321	0.810543	0.00693188	rs36086638	0.605115	0.227039	rs2013774	0.118532	0.0313611
KANK1	ENSG00000107104	ENSG00000107104.18	protein_coding	+	9	470292	746106	470291	746106	4846	rs58172099	638588	0	0.0952375	-6.33533	0.000243489	0.272744	0.912755	-0.0396457	A	0.847826	0.152174	0.1793	0.2075	0.0397	0.1541	0.0665	rs57487518	0.52533	0.0650844	rs10975486	-0.238837	0.0304617	rs10491597	-0.325427	0.0300039
KANK2	ENSG00000197256	ENSG00000197256.10	protein_coding	-	19	11274947	11308467	11197791	11164267	2038	rs7250778	11306265	0	0.0891292	-5.77181	0.000394812	0.158233	0.779006	-0.108459	G	0.623188	0.376812	0.1694	0.3084	0.3631	0.3777	0.5358	rs4804572	0.147672	2.55485e-06	rs11670900	-0.180417	0.00874739	rs6511726	0.217274	7.22586e-11
KANK3	ENSG00000186994	ENSG00000186994.11	protein_coding	-	19	8387469	8408146	8343262	8322584	2757	rs2042301	8580378	-172232	0.0658836	-0.185328	0.00246419	0.776911	0.999982	-7.81737e-06	C	0.84058	0.15942	0.3086	0.1671	0.1746	0.1978	0.137	rs2232765	0.107163	0.19703	rs2042302	0.165951	0.238985	rs2241589	-0.170298	5.6992e-05
KANK4	ENSG00000132854	ENSG00000132854.19	protein_coding	-	1	62701838	62785105	62319434	62236165	2293	rs35194512	63048277	-263172	0.0847086	-0.251467	0.000559722	0.323555	0.949758	-0.0223871	A	0.699275	0.300725	0.4191	0.3256	0.1726	0.2704	0.3957	rs12095092	0.263212	0.016428	rs66958136	0.167061	0.224166	rs6694023	-0.19216	0.188412
KANSL1	ENSG00000120071	ENSG00000120071.14	protein_coding	-	17	44107283	44302755	46225389	46029916	3921	rs2696641	43651550	455733	0.220663	4.86296	6.9986e-09	1.27673e-05	0.000768485	-3.11436	G	0.565217	0.434783	0.2776	0.4222	0.3185	0.507	0.4775	rs62074125	0.714363	6.75639e-23	rs72836318	0.772756	8.29433e-13	rs72836318	0.594803	6.72547e-40
KANSL1L	ENSG00000144445	ENSG00000144445.17	protein_coding	-	2	210886146	211036133	210171409	210021421	1586	rs13026110	210748741	137405	0.08076	-1.44615	0.000764149	0.168668	0.798157	-0.0979115	C	0.445652	0.554348	0.2852	0.5043	0.4028	0.5964	0.5798	rs77838424	-0.34723	0.136504	rs147291091	-0.577383	0.167032	rs6435515	0.0884051	0.00549176
KANSL2	ENSG00000139620	ENSG00000139620.12	protein_coding	-	12	49046995	49076021	48682238	48653401	2275	rs1960380	49134664	-58643	0.0846988	0.611474	0.000560155	0.138861	0.753937	-0.122665	T	0.126812	0.873188	0.9599	0.8386	0.994	0.7823	0.9765	rs7308932	0.531501	6.33213e-25	rs10875859	0.573529	6.04047e-11	rs4506699	0.344159	1.83702e-23
KANSL3	ENSG00000114982	ENSG00000114982.19	protein_coding	-	2	97258908	97308524	96642787	96593170	1090	rs4907315	97077164	181744	0.0802283	0.473733	0.000796841	0.114653	0.707811	-0.150083	T	0.358696	0.641304	0.4576	0.7161	0.7569	0.5686	0.8436	rs60409279	0.137018	0.207102	rs78257260	0.805815	0.243933	rs113799020	0.221406	0.1218
KARS	ENSG00000065427	ENSG00000065427.14	protein_coding	-	16	75661373	75682541	75648643	75627474	2381	rs28368251	76056219	-373678	0.0350616	1.25879	0.0284509	0.98948	0.999982	-7.81737e-06	T	0.786232	0.213768	0.3048	0.3127	0.1141	0.1561	0.2444	rs73618367	0.104109	0.193636	rs28754420	-0.328143	0.0549371	rs6564267	-0.0772405	0.0118511
KAT2A	ENSG00000108773	ENSG00000108773.11	protein_coding	-	17	40265130	40273385	42121367	42113111	1500	rs4796768	40224118	41012	0.054627	0.407677	0.00598167	0.692706	0.999982	-7.81737e-06	C	0.746377	0.253623	0.0582	0.3501	0.3244	0.2237	0.2914	rs11655180	0.10324	0.24923	rs149815223	-0.363785	0.35016	rs71373429	0.217735	0.0754764
KAT2B	ENSG00000114166	ENSG00000114166.8	protein_coding	+	3	20081939	20195896	20040446	20154404	3254	rs6810319	20641270	445374	0.0885003	0.954237	0.000414926	0.210872	0.856532	-0.0672563	T	0.815217	0.184783	0.3593	0.2421	0.3333	0.161	0.2004	rs200876502	-0.617086	0.000662895	rs151326768	-0.663494	0.279056	rs116804152	-0.516275	2.53963e-05
KAT5	ENSG00000172977	ENSG00000172977.13	protein_coding	+	11	65479468	65487075	65711996	65719604	1471	rs72930985	65780243	293168	0.0377204	-0.967364	0.0229584	0.945798	0.999982	-7.81737e-06	G	0.938406	0.061594	0.1014	0.036	0.1429	0.0258	0.0123	rs76878669	0.125784	0.151801	rs35982635	0.374194	0.315772	rs71455793	0.219526	0.0131424
KAT6A	ENSG00000083168	ENSG00000083168.11	protein_coding	-	8	41786998	41909512	42051994	41929479	1949	rs10958694	41472970	314028	0.0387597	0.517262	0.0211184	0.98192	0.999982	-7.81737e-06	T	0.76087	0.23913	0.3109	0.2089	0.1815	0.2664	0.1677	rs56242577	-0.254813	0.00535341	rs10441602	-0.160623	0.205573	rs10441592	-0.106036	0.195647
KAT6B	ENSG00000156650	ENSG00000156650.14	protein_coding	+	10	76584686	76792382	74824927	75032624	1517	rs1259601	77138156	345774	0.0659277	-0.762065	0.00245565	0.347912	0.96379	-0.0160176	G	0.753623	0.246377	0.1225	0.2867	0.3214	0.2962	0.3446	rs61731180	0.407455	0.309318	rs56400602	0.851905	0.391566	rs73284279	0.257066	0.0436337
KAT7	ENSG00000136504	ENSG00000136504.12	protein_coding	+	17	47866011	47912388	49788681	49835026	1871	rs189735781	48102742	190354	0.0732781	-1.28114	0.00137726	0.58551	0.999982	-7.81737e-06	G	0.931159	0.06884	0.2141	0.0548	0.0476	0.0119	0.0879	rs115540027	0.514641	0.31548	rs4997224	-0.139579	0.347861	rs199140	-0.0820087	0.102163
KAT8	ENSG00000103510	ENSG00000103510.20	protein_coding	+	16	31125811	31142714	31114489	31131393	1229	rs7190997	31368178	225464	0.0598527	-0.568855	0.00396149	0.393167	0.9864	-0.00594699	T	0.452899	0.547101	0.4856	0.4827	0.6835	0.5417	0.4039	rs2855475	0.449135	6.86596e-22	rs9972727	0.361742	8.02608e-07	rs11865499	0.393142	7.00983e-36
KATNA1	ENSG00000186625	ENSG00000186625.14	protein_coding	-	6	149916010	149970108	149648972	149594873	2738	rs13214977	149488513	427497	0.0882408	-0.533906	0.00042352	0.156138	0.777783	-0.109142	A	0.887681	0.112319	0.2428	0.1643	0.0744	0.1988	0.2321	rs9498143	0.122723	0.211989	rs4368822	-0.21534	0.442698	rs73778934	0.14759	0.0778379
KATNAL1	ENSG00000102781	ENSG00000102781.14	protein_coding	-	13	30776768	30881688	30307551	30202630	2866	rs76329295	30753154	23614	0.0693411	0.950327	0.00187732	0.642445	0.999982	-7.81737e-06	C	0.847826	0.152174	0.0915	0.1441	0.0933	0.1471	0.1493	rs11839528	0.449397	1.16467e-05	rs140548601	0.65214	0.261379	rs116956500	-0.157621	0.000657599
KATNAL2	ENSG00000167216	ENSG00000167216.17	protein_coding	+	18	44497456	44628614	46917492	47102243	2512	rs62095426	44585481	0	0.0928836	0.252048	0.000293386	0.164452	0.790928	-0.101863	C	0.894928	0.105072	0.003	0.0576	0.1548	0.0845	0.0634	rs7240457	-0.515986	1.03548e-08	rs16949623	-0.598601	0.000423791	rs8099378	-0.60811	6.619e-21
KATNB1	ENSG00000140854	ENSG00000140854.13	protein_coding	+	16	57769652	57791156	57735739	57757244	2497	rs9938048	57890340	99184	0.0564044	0.320907	0.00519884	0.897779	0.999982	-7.81737e-06	G	0.945652	0.054347	0.2648	0.0605	0	0.0577	0.0307	rs3826092	-0.1254	0.305487	rs11648175	-0.998519	0.417733	rs11641700	-0.221874	0.0759419
KATNBL1	ENSG00000134152	ENSG00000134152.11	protein_coding	-	15	34432876	34502297	34210096	34140674	3253	rs10519864	34017054	415822	0.0618141	-0.943357	0.00339447	0.780003	0.999982	-7.81737e-06	A	0.192029	0.807971	0.6044	0.8473	0.9663	0.7535	0.8456	rs57438488	0.132022	0.0801863	rs10519806	0.194669	0.00680264	rs6495624	-0.220548	3.53568e-08
KAZALD1	ENSG00000107821	ENSG00000107821.14	protein_coding	+	10	102821747	102827888	101061841	101068131	1878	rs594791	102995796	167908	0.0810301	0.25971	0.000748057	0.282832	0.920022	-0.0362016	T	0.423913	0.576087	0.4077	0.6571	0.6141	0.5954	0.7035	rs807037	0.165625	0.00587587	rs3840753	-0.234908	0.324809	rs1933965	-0.197413	4.67302e-05
KAZN	ENSG00000189337	ENSG00000189337.17	protein_coding	+	1	14219288	15444539	13892792	15118043	6439	rs12759765	14852370	0	0.0718011	-0.194318	0.00154699	0.877792	0.999982	-7.81737e-06	C	0.460145	0.539855	0.4153	0.4308	0.504	0.5537	0.637	rs10927802	0.510041	0.172132	rs11588426	0.334046	0.0177229	rs80099281	0.444805	0.0727941
KAZN-AS1	ENSG00000234593	ENSG00000234593.3	lncRNA	-	1	14665321	14746469	14419973	14338825	3150	rs10754855	14742723	0	0.0911524	-0.333117	0.000336454	0.349532	0.964321	-0.0157782	T	0.097826	0.902174	0.9365	0.8775	0.9444	0.9135	0.8528	NA	NA	NA	NA	NA	NA	NA	NA	NA
KBTBD11	ENSG00000176595	ENSG00000176595.4	protein_coding	+	8	1921844	1955102	1973677	2006936	4671	rs7822520	1827019	-94825	0.0847256	-0.0781125	0.000558969	0.556077	0.999982	-7.81737e-06	C	0.514493	0.485507	0.5499	0.5937	0.6875	0.4254	0.4601	rs7388076	-0.377701	4.99153e-10	rs10092583	-1.84473	0.304951	rs62478193	-0.230641	1.02696e-06
KBTBD12	ENSG00000187715	ENSG00000187715.13	protein_coding	+	3	127634076	127706514	127915232	127987671	2149	rs17282209	127715196	8682	0.114001	1.16485	5.46235e-05	0.128217	0.731764	-0.135629	T	0.931159	0.06884	0.0045	0.1066	0.005	0.1143	0.1186	rs73860717	-0.814741	2.9014e-19	rs9811745	-0.619424	5.40124e-05	rs59550971	-0.692984	2.04872e-20
KBTBD13	ENSG00000234438	ENSG00000234438.4	protein_coding	+	15	65369085	65372286	65076816	65079939	1525	rs75551752	64902291	-466794	0.0321356	0.044466	0.0360806	0.977309	0.999982	-7.81737e-06	T	0.90942	0.090579	0.0038	0.0476	0.4415	0.0249	0.0204	rs2120014	-0.151602	0.0983613	rs144603843	1.04165	0.17082	rs78540980	-0.24617	0.0188099
KBTBD2	ENSG00000170852	ENSG00000170852.11	protein_coding	-	7	32907785	32933743	32894131	32868172	2962	rs55681020	32832993	74792	0.0472405	0.387403	0.0107331	0.855821	0.999982	-7.81737e-06	T	0.634058	0.365942	0.2504	0.4553	0.1964	0.3966	0.319	rs6962267	0.202244	8.18869e-05	rs10243058	-0.248808	0.256057	.	-0.32565	0.0235204
KBTBD3	ENSG00000182359	ENSG00000182359.15	protein_coding	-	11	105921826	105948186	106077459	106051098	1644	rs674799	106178660	-230474	0.0674623	-0.350058	0.00217636	0.359138	0.969719	-0.0133539	T	0.778986	0.221014	0.4395	0.1542	0.3194	0.1461	0.1687	rs11227065	-0.163786	0.00921945	rs1791580	-0.153249	0.425234	rs10791781	0.168775	5.50574e-05
KBTBD4	ENSG00000123444	ENSG00000123444.14	protein_coding	-	11	47593750	47600528	47578976	47572197	1231	rs326218	47302120	291630	0.0438843	-0.34333	0.0140171	0.656278	0.999982	-7.81737e-06	T	0.06884	0.931159	0.9259	0.9625	0.9157	0.9294	0.8609	rs2167080	0.0879475	0.317666	rs78279886	-0.350705	0.116023	rs17787912	0.128308	0.188196
KBTBD6	ENSG00000165572	ENSG00000165572.8	protein_coding	-	13	41701706	41706938	41132802	41127569	2167	rs12859864	41644204	57502	0.0678913	-0.179392	0.00210413	0.433971	0.997369	-0.00114407	G	0.869565	0.130435	0.3124	0.0865	0.2907	0.0775	0.1268	rs4943769	0.145488	0.277909	rs9562238	0.167567	0.242231	rs2802495	-0.082526	0.212643
KBTBD8	ENSG00000163376	ENSG00000163376.11	protein_coding	+	3	67048732	67061634	66998307	67011210	2734	rs17804294	67294182	232548	0.0983255	-0.293608	0.000190603	0.142016	0.758538	-0.120023	G	0.887681	0.112319	0.0076	0.1196	0.1845	0.0805	0.0757	rs930866	-0.329064	0.120374	rs7633449	-0.579891	0.144854	rs200080576	-0.679625	0.134383
KC877392.1	ENSG00000255260	ENSG00000255260.1	lncRNA	-	11	11264736	11265262	11243715	11243188	3219	rs2403461	11189970	74766	0.0774559	0.0679648	0.000991298	0.612249	0.999982	-7.81737e-06	T	0.934783	0.065217	0.1831	0.1599	0.0228	0.0537	0.0409	NA	NA	NA	NA	NA	NA	NA	NA	NA
KCMF1	ENSG00000176407	ENSG00000176407.18	protein_coding	+	2	85198217	85286595	84971093	85059472	1962	rs13004624	84975925	-222292	0.0473989	0.459952	0.0105991	0.930425	0.999982	-7.81737e-06	A	0.771739	0.228261	0.0393	0.2205	0.1885	0.3131	0.1626	rs1877955	0.114216	0.155925	rs59165196	0.241373	0.206748	rs80003587	0.237794	0.175469
KCNA2	ENSG00000177301	ENSG00000177301.15	protein_coding	-	1	111062460	111174096	110631474	110519837	2589	rs35814238	111128161	0	0.0553816	0.0813009	0.00563578	0.861837	0.999982	-7.81737e-06	G	0.76087	0.23913	0.0106	0.1427	0.1458	0.3072	0.2699	rs3887820	-0.494189	1.15767e-09	rs734376	-0.374424	0.0812279	rs3860224	-0.493847	6.44019e-34
KCNA3	ENSG00000177272	ENSG00000177272.9	protein_coding	-	1	111215088	111217562	110674940	110672465	2387	rs10494120	111378978	-161416	0.0711998	0.252788	0.00162193	0.527269	0.999982	-7.81737e-06	A	0.913043	0.086956	0.146	0.1383	0.1706	0.1183	0.2372	rs79247538	0.307411	0.124562	rs146838446	-1.13983	0.0433842	rs12742791	0.421831	0.19913
KCNA4	ENSG00000182255	ENSG00000182255.7	protein_coding	-	11	30031278	30038577	30017030	30009730	2039	rs1011002	30485405	-446828	0.0697838	0.280348	0.00181307	0.630118	0.999982	-7.81737e-06	A	0.92029	0.07971	0.0136	0.0706	0.0228	0.1183	0.1012	rs75058073	1.07017	0.0760572	rs78745988	1.29707	0.106048	NA	NA	NA
KCNA5	ENSG00000130037	ENSG00000130037.5	protein_coding	+	12	5153046	5155954	5043879	5046788	2580	rs10774316	5439999	284045	0.105829	-1.87394	0.000104947	0.080316	0.60852	-0.215725	G	0.326087	0.673913	0.5113	0.7277	0.7133	0.6938	0.8354	rs17776377	-0.226378	0.00645143	rs12230931	-0.173406	0.290662	rs2080268	-0.174979	0.0465929
KCNA6	ENSG00000151079	ENSG00000151079.7	protein_coding	+	12	4918343	4922578	4809176	4813412	2537	rs6489546	4562344	-355999	0.0987889	0.0667001	0.00018372	0.186913	0.825932	-0.0830558	A	0.822464	0.177536	0.5136	0.2176	0.0198	0.2137	0.1626	NA	NA	NA	NA	NA	NA	NA	NA	NA
KCNAB1	ENSG00000169282	ENSG00000169282.17	protein_coding	+	3	155755491	156256927	156037701	156539138	2924	rs11711144	156340721	83794	0.139751	3.89982	6.8031e-06	0.00618957	0.126054	-0.899442	T	0.771739	0.228261	0.1263	0.2608	0.1677	0.2644	0.1738	rs7617796	0.269554	2.77847e-10	rs11718399	0.17859	0.00905614	rs4267611	0.187246	6.68224e-16
KCNAB1-AS1	ENSG00000242370	ENSG00000242370.1	lncRNA	-	3	156158947	156164694	156446905	156441157	1739	rs62277393	156430098	-265404	0.0615381	0.180328	0.00346905	0.608342	0.999982	-7.81737e-06	G	0.865942	0.134058	0.0113	0.17	0.0903	0.1451	0.0706	NA	NA	NA	NA	NA	NA	NA	NA	NA
KCNAB1-AS2	ENSG00000240596	ENSG00000240596.1	lncRNA	-	3	155933350	155945672	156227883	156215560	1886	rs9882795	156439286	-493614	0.0542561	0.197002	0.00615944	0.752972	0.999982	-7.81737e-06	C	0.844203	0.155797	0.0121	0.2003	0.0903	0.1968	0.0716	NA	NA	NA	NA	NA	NA	NA	NA	NA
KCNAB2	ENSG00000069424	ENSG00000069424.15	protein_coding	+	1	6050988	6161253	5990927	6101193	2770	rs3923962	5850565	-200423	0.0835903	0.827018	0.000611335	0.437039	0.998837	-0.000505587	C	0.105072	0.894928	0.6558	0.9308	0.9722	0.9066	0.8599	rs149235230	-0.257718	0.201718	rs139162783	-0.115324	0.421448	rs72644725	-0.185456	0.00010349
KCNAB3	ENSG00000170049	ENSG00000170049.9	protein_coding	-	17	7825178	7833121	7929803	7921859	2113	rs3027267	8090895	-257774	0.0876289	0.0503512	0.00044449	0.239715	0.886815	-0.052167	G	0.851449	0.148551	0.1029	0.3401	0.2331	0.0775	0.0951	rs7226300	-0.28876	3.95648e-08	rs4792020	-0.170273	0.405317	rs60149298	-0.194706	1.40607e-05
KCNB1	ENSG00000158445	ENSG00000158445.10	protein_coding	-	20	47909932	48100834	49484297	49293394	2648	rs3787316	48017366	0	0.078908	0.0826735	0.000884184	0.312577	0.941604	-0.0261315	C	0.514493	0.485507	0.3064	0.4625	0.5784	0.4036	0.4254	rs78066098	-0.337254	0.298202	rs149743166	1.22173	0.17391	rs6012576	-0.10489	0.0302486
KCNB2	ENSG00000182674	ENSG00000182674.6	protein_coding	+	8	73449461	73850584	72537225	72938349	3436	rs55850655	73507795	0	0.0748308	0.112997	0.00121885	0.766785	0.999982	-7.81737e-06	G	0.931159	0.06884	0.0098	0.036	0.001	0.0517	0.0491	rs349350	0.451291	5.01585e-13	rs4738264	-0.289166	0.417625	rs10545965	0.192939	1.11628e-05
KCNC1	ENSG00000129159	ENSG00000129159.7	protein_coding	+	11	17756322	17878351	17734774	17856804	2526	rs2237939	17872749	0	0.0723646	-0.126314	0.00147991	0.462346	0.999982	-7.81737e-06	C	0.731884	0.268116	0.236	0.183	0.3998	0.2276	0.2515	rs143932029	-0.920665	0.252168	NA	NA	NA	NA	NA	NA
KCNC3	ENSG00000131398	ENSG00000131398.14	protein_coding	-	19	50815195	50836772	50333515	50311937	2220	rs3745523	51334890	-498118	0.0854556	0.0210843	0.000527683	0.296952	0.930002	-0.0315161	C	0.699275	0.300725	0.3132	0.2565	0.2946	0.2177	0.3661	rs2112663	-0.266222	7.46524e-05	rs79880520	0.547891	0.193172	rs1377814	-0.305248	5.48019e-11
KCNC4	ENSG00000116396	ENSG00000116396.14	protein_coding	+	1	110752937	110825722	110211343	110283100	2345	rs7544953	110504585	-248352	0.0653428	0.125498	0.00257131	0.699357	0.999982	-7.81737e-06	T	0.565217	0.434783	0.4138	0.389	0.244	0.5229	0.2761	rs143836055	0.339239	0.114023	rs12756544	0.61331	0.1331	rs814326	0.14069	1.06466e-05
KCND2	ENSG00000184408	ENSG00000184408.10	protein_coding	+	7	119913230	120390391	120273175	120750337	2138	rs56360391	120713603	323212	0.0297406	0.0562456	0.0438879	0.990511	0.999982	-7.81737e-06	G	0.902174	0.097826	0.0045	0.0663	0.0129	0.1113	0.0941	rs562549225	-0.32839	0.27501	rs308134	-0.49399	0.287099	rs17316228	-0.718103	0.0330297
KCND3	ENSG00000171385	ENSG00000171385.9	protein_coding	-	1	112313285	112532290	111989155	111770662	3131	rs11102240	111844621	468664	0.0621644	-0.218493	0.00330213	0.788062	0.999982	-7.81737e-06	G	0.416667	0.583333	0.6982	0.5043	0.5893	0.6183	0.6176	rs34119223	-0.197123	0.0822498	rs2800899	-0.466487	0.138419	rs75013985	-0.809545	6.31331e-06
KCND3-AS1	ENSG00000237556	ENSG00000237556.1	lncRNA	+	1	112451959	112453553	111909336	111910931	2420	rs155643	112689213	235660	0.0496418	0.0553886	0.00887209	0.94393	0.999982	-7.81737e-06	G	0.134058	0.865942	0.8495	0.7781	0.995	0.7952	0.8589	NA	NA	NA	NA	NA	NA	NA	NA	NA
KCND3-IT1	ENSG00000232558	ENSG00000232558.1	lncRNA	-	1	112396385	112399527	111856905	111853762	2482	rs72694604	112459332	-59805	0.101157	0.109846	0.000152221	0.102096	0.674538	-0.170993	C	0.945652	0.054347	0.0083	0.0375	0.0913	0.1064	0.0481	NA	NA	NA	NA	NA	NA	NA	NA	NA
KCNE1	ENSG00000180509	ENSG00000180509.12	protein_coding	-	21	35818987	35884508	34512210	34446688	2326	rs118131631	36360816	-476308	0.0626788	0.528711	0.00317109	0.789562	0.999982	-7.81737e-06	C	0.945652	0.054347	0.003	0.0504	0	0.0477	0.0378	rs2834503	0.227436	4.12627e-06	rs74548439	0.582864	0.388612	rs5843639	-0.137291	0.12957
KCNE2	ENSG00000159197	ENSG00000159197.3	protein_coding	+	21	35736306	35743680	34364024	34371389	2242	rs7276739	35588864	-147442	0.0802769	0.117238	0.000793796	0.341514	0.961043	-0.017257	G	0.887681	0.112319	0.5318	0.1037	0.001	0.1074	0.1207	rs9980618	0.289203	0.000208946	rs2834329	-0.317937	0.229741	rs2009879	0.153084	0.00203616
KCNE3	ENSG00000175538	ENSG00000175538.10	protein_coding	-	11	74165887	74178774	74467729	74454841	1670	rs649460	74197326	-18552	0.107015	0.307343	9.54775e-05	0.0396596	0.430122	-0.366408	A	0.427536	0.572464	0.3608	0.5029	0.6379	0.6163	0.4714	rs12365702	-0.201318	0.0142661	rs684877	0.232369	0.0829392	rs11236120	-0.298966	0.00210611
KCNE4	ENSG00000152049	ENSG00000152049.6	protein_coding	+	2	223916533	224063117	223051814	223198399	2589	rs1550421	223885425	-31108	0.0675635	-0.575099	0.0021591	0.621042	0.999982	-7.81737e-06	G	0.144928	0.855072	0.7481	0.8314	0.9732	0.7515	0.8558	rs1371651	0.106329	0.249474	rs145292397	-1.15201	0.29847	rs112290643	0.592078	0.00637204
KCNG2	ENSG00000178342	ENSG00000178342.4	protein_coding	+	18	77623669	77660184	79863668	79900184	2903	rs1667681	77258352	-365317	0.0680276	0.0256246	0.00208169	0.695528	0.999982	-7.81737e-06	A	0.757246	0.242754	0.2231	0.196	0.3879	0.2157	0.2045	rs9304068	-0.263241	0.0863897	rs780120720	-1.11575	0.336053	rs2061566	0.339269	0.0233693
KCNH1	ENSG00000143473	ENSG00000143473.13	protein_coding	-	1	210850166	211307507	211134165	210676823	3747	rs7416272	210467425	382741	0.0968354	0.0558494	0.000214521	0.384176	0.982101	-0.00784366	G	0.858696	0.141304	0.1551	0.0706	0.0387	0.1789	0.2168	rs7554097	0.229215	0.255401	rs200635420	1.29543	0.383113	rs61849050	1.04398	0.0891578
KCNH3	ENSG00000135519	ENSG00000135519.8	protein_coding	+	12	49932814	49952120	49539030	49558337	1441	rs1075880	50305410	353290	0.0441676	0.0321064	0.0137042	0.911511	0.999982	-7.81737e-06	C	0.898551	0.101449	0.0567	0.1758	0.1429	0.0895	0.1769	rs532384930	-0.535208	0.256103	rs17853062	-0.980969	0.313862	rs117806540	-0.532362	0.24503
KCNH7	ENSG00000184611	ENSG00000184611.12	protein_coding	-	2	163227918	163695277	162838767	162371407	2453	rs6736845	163310414	0	0.0827016	-0.150211	0.000655713	0.228648	0.874285	-0.0583469	C	0.855072	0.144928	0.267	0.232	0.1567	0.0557	0.0297	NA	NA	NA	rs35421582	-1.60026	0.180779	rs73018991	-0.278578	0.020482
KCNH8	ENSG00000183960	ENSG00000183960.9	protein_coding	+	3	19190003	19577134	19148510	19535642	2654	rs60732359	19960689	383555	0.0957707	-0.0501419	0.000233416	0.158164	0.779006	-0.108459	G	0.594203	0.405797	0.3351	0.4049	0.2272	0.499	0.3916	rs77962615	0.518553	0.0964686	rs7642202	0.552784	0.24185	rs74735294	0.372944	0.0408461
KCNIP1	ENSG00000182132	ENSG00000182132.13	protein_coding	+	5	169780492	170163636	170353487	170736632	3050	rs6885208	169839088	0	0.0703729	-0.0677641	0.00173095	0.708652	0.999982	-7.81737e-06	A	0.775362	0.224638	0.2821	0.3084	0.2103	0.2038	0.1973	rs259916	-0.254911	0.0232031	rs141417506	1.20072	0.0802536	rs10067868	0.163359	0.0416961
KCNIP2	ENSG00000120049	ENSG00000120049.19	protein_coding	-	10	103585732	103603677	101843920	101825974	1124	rs11190941	103095022	490710	0.0319956	2.5663	0.0364949	0.954069	0.999982	-7.81737e-06	G	0.811594	0.188406	0.0151	0.2997	0.0823	0.2445	0.184	rs807023	0.179436	0.162011	rs946328	-0.226343	0.264991	rs10883616	0.131496	0.0971713
KCNIP2-AS1	ENSG00000226009	ENSG00000226009.2	lncRNA	+	10	103578558	103588642	101818800	101828885	1127	rs7093712	103081287	-497271	0.0329955	-0.108856	0.0336413	0.938746	0.999982	-7.81737e-06	T	0.601449	0.398551	0.2269	0.3401	0.622	0.4215	0.2618	rs143803233	0.597361	0.152681	rs115801367	-1.21783	0.394753	NA	NA	NA
KCNIP3	ENSG00000115041	ENSG00000115041.13	protein_coding	+	2	95963076	96051825	95297327	95386077	587	rs7565772	95684417	-278659	0.0392052	0.100291	0.0203764	0.788252	0.999982	-7.81737e-06	A	0.231884	0.768116	0.9024	0.8631	0.6964	0.7773	0.7474	rs3772034	0.27491	7.68382e-07	rs202150845	1.43699	0.0311648	rs3772043	0.271712	8.41837e-11
KCNJ1	ENSG00000151704	ENSG00000151704.15	protein_coding	-	11	128706211	128737268	128867373	128836315	2184	rs189651121	128738542	-1274	0.0794186	0.1067	0.000849326	0.414053	0.994766	-0.00227902	C	0.949275	0.050724	0.3306	0.0533	0	0.0408	0.0521	rs7940894	0.744055	0.125774	rs557236415	-0.99483	0.390511	rs504760	-0.165161	0.0937868
KCNJ10	ENSG00000177807	ENSG00000177807.10	protein_coding	-	1	159968442	160039950	160070160	159998651	2084	rs61821568	159640367	328075	0.0888799	0.139157	0.000402666	0.371377	0.976232	-0.0104468	G	0.931159	0.06884	0.0053	0.062	0.003	0.1312	0.1452	rs73023701	0.360511	0.291341	rs139695759	-1.06041	0.25908	rs111886248	0.758126	0.164816
KCNJ11	ENSG00000187486	ENSG00000187486.5	protein_coding	-	11	17406796	17410878	17389331	17385859	2170	rs10766394	17406588	208	0.0728106	0.0719342	0.00142887	0.582161	0.999982	-7.81737e-06	A	0.51087	0.48913	0.5688	0.3876	0.5784	0.3757	0.3374	rs2285676	0.511034	2.38684e-24	rs2108334	-0.336343	0.189324	rs2285676	0.501543	1.2521e-41
KCNJ12	ENSG00000184185	ENSG00000184185.10	protein_coding	+	17	21279670	21323182	21376357	21419870	1738	rs77113484	21325198	2016	0.0610937	0.109713	0.00359259	0.902418	0.999982	-7.81737e-06	C	0.942029	0.057971	0.003	0.0029	0.002	0.003	0	rs1413147298	0.603797	0.062408	rs144083379	-0.658849	0.129506	rs7213608	0.131753	0.0142414
KCNJ13	ENSG00000115474	ENSG00000115474.7	protein_coding	-	2	233630513	233641275	232776565	232765802	2780	rs1190435	233424106	206407	0.0506606	0.155586	0.00818441	0.966379	0.999982	-7.81737e-06	A	0.699275	0.300725	0.4085	0.4107	0.2847	0.2654	0.2393	NA	NA	NA	rs3103275	0.407151	0.24853	NA	NA	NA
KCNJ14	ENSG00000182324	ENSG00000182324.6	protein_coding	+	19	48958832	48970237	48455509	48466980	2992	rs7256813	48989518	19281	0.106707	0.0246451	9.78553e-05	0.0781551	0.600737	-0.221316	G	0.213768	0.786232	0.4879	0.7723	0.4395	0.834	0.7689	rs3760797	-0.561575	0.0616758	rs1173777323	0.825399	0.370062	rs112401023	-0.76413	0.0183722
KCNJ15	ENSG00000157551	ENSG00000157551.19	protein_coding	+	21	39527644	39679279	38155549	38307357	2492	rs4817959	40080202	400923	0.0693652	-0.403851	0.00187376	0.897639	0.999982	-7.81737e-06	T	0.206522	0.793478	0.9841	0.853	0.8591	0.7306	0.908	rs73903611	0.53079	0.140171	rs12482169	-0.98939	0.0105512	rs118140904	-0.419439	0.202387
KCNJ2	ENSG00000123700	ENSG00000123700.4	protein_coding	+	17	68164815	68176185	70168673	70180048	2041	rs8066737	67860207	-304608	0.0424385	0.578016	0.0157305	0.96853	0.999982	-7.81737e-06	G	0.818841	0.181159	0.4198	0.1628	0.248	0.169	0.1738	rs488711	-0.584396	0.232408	rs66736580	0.183135	0.436788	rs7216351	0.125053	0.173027
KCNJ2-AS1	ENSG00000267365	ENSG00000267365.1	lncRNA	-	17	68163103	68165543	70169402	70166961	2021	rs78074080	68059706	103397	0.0468035	0.0292125	0.0111122	0.9116	0.999982	-7.81737e-06	C	0.655797	0.344203	0.1354	0.3242	0.4395	0.33	0.2076	rs180124	-0.282653	0.00251351	rs149789293	-0.769098	0.357373	rs173135	-0.42468	7.44884e-08
KCNJ3	ENSG00000162989	ENSG00000162989.5	protein_coding	+	2	155554368	155714866	154697855	154858354	2101	rs2591167	155617896	0	0.0708116	-0.495679	0.00167223	0.408768	0.994558	-0.00236982	G	0.188406	0.811594	0.5	0.8314	0.8065	0.827	0.8773	rs34506188	-0.473396	8.40463e-12	rs67288776	-0.62316	0.446093	rs12471749	-0.159671	4.83408e-07
KCNJ5	ENSG00000120457	ENSG00000120457.12	protein_coding	+	11	128761252	128791058	128891356	128921163	2212	rs677035	128697063	-64189	0.0723839	-0.61245	0.00147765	0.568909	0.999982	-7.81737e-06	C	0.931159	0.06884	0.0825	0.0461	0.0962	0.0974	0.1442	rs7931704	-0.124551	0.325276	rs1125253	0.18169	0.318924	rs186535317	-0.619529	0.0690683
KCNJ8	ENSG00000121361	ENSG00000121361.5	protein_coding	-	12	21917890	21928534	21775600	21764955	2138	rs11615329	22422911	-494377	0.0699969	1.4185	0.00178291	0.615551	0.999982	-7.81737e-06	G	0.869565	0.130435	0.0061	0.1037	0.0466	0.173	0.0634	rs4148674	-0.188672	0.010823	rs11046240	-0.846391	0.361648	rs28607853	0.100201	0.0501532
KCNJ9	ENSG00000162728	ENSG00000162728.5	protein_coding	+	1	160051329	160060353	160081538	160090563	1957	rs16842816	159881684	-169645	0.0738432	0.0247065	0.00131736	0.444199	0.999828	-7.45257e-05	C	0.905797	0.094202	0.0045	0.1081	0.1052	0.1074	0.0695	rs1149390	-0.22156	0.241079	rs12073713	-1.42465	0.237623	rs2501338	-0.141641	0.136356
KCNK1	ENSG00000135750	ENSG00000135750.15	protein_coding	+	1	233749853	233808260	233614106	233672514	2995	rs72750055	233339249	-410604	0.0685933	-0.146339	0.00199107	0.64114	0.999982	-7.81737e-06	A	0.949275	0.050724	0.0023	0.0389	0	0.0954	0.0501	rs544750	0.321948	0.0215552	rs509844	0.263543	0.242606	rs1908427	-0.354918	2.44971e-08
KCNK12	ENSG00000184261	ENSG00000184261.4	protein_coding	-	2	47736430	47798124	47570939	47516581	2360	rs72815902	47913665	-115541	0.127222	0.0439517	1.8843e-05	0.0352734	0.401439	-0.396381	T	0.851449	0.148551	0.3109	0.1427	0.0089	0.1869	0.1002	NA	NA	NA	rs78213381	-1.17432	0.366351	NA	NA	NA
KCNK13	ENSG00000152315	ENSG00000152315.5	protein_coding	+	14	90528339	90652197	90061994	90185853	2361	rs10144892	90972408	320211	0.0778324	0.049879	0.000962341	0.447454	0.999982	-7.81737e-06	G	0.753623	0.246377	0.2436	0.1772	0.2917	0.2137	0.2699	rs8007947	0.24904	0.154009	rs528357494	-0.704649	0.105161	rs138886154	-0.809149	0.0141262
KCNK15	ENSG00000124249	ENSG00000124249.7	protein_coding	+	20	43374507	43380954	44745865	44752313	1763	rs11086926	43058697	-315810	0.0388469	0.554346	0.020971	0.987317	0.999982	-7.81737e-06	T	0.927536	0.072463	0.2587	0.1441	0.0298	0.0646	0.0859	rs4810438	0.434358	7.53463e-05	rs75287327	-1.02398	0.401517	rs4810438	0.245924	0.0303477
KCNK15-AS1	ENSG00000244558	ENSG00000244558.6	lncRNA	-	20	43323534	43374662	44746021	44694892	1881	rs73107720	42865374	458160	0.0621236	0.202145	0.00331277	0.628319	0.999982	-7.81737e-06	C	0.916667	0.083333	0.0038	0.0303	0.0952	0.0865	0.0511	rs879936295	-0.2146	0.0202717	rs11697456	-2.94502	0.0458265	rs10485459	0.87357	0.054942
KCNK16	ENSG00000095981	ENSG00000095981.10	protein_coding	-	6	39282475	39290744	39322968	39314698	2496	rs113103607	39110305	172170	0.0742032	-0.0988638	0.00128056	0.447224	0.999982	-7.81737e-06	G	0.949275	0.050724	0.0023	0.0274	0.001	0.0716	0.093	rs72852695	0.846166	0.27396	NA	NA	NA	NA	NA	NA
KCNK17	ENSG00000124780	ENSG00000124780.14	protein_coding	-	6	39266778	39282237	39314461	39299001	2547	rs12208880	38769872	496906	0.0648711	-0.655859	0.00266854	0.661453	0.999982	-7.81737e-06	C	0.804348	0.195652	0.1536	0.1614	0.0079	0.2863	0.2137	rs142248379	-0.927944	3.24063e-07	rs112336439	-1.12717	0.243141	rs147573799	-0.257694	3.49411e-06
KCNK2	ENSG00000082482	ENSG00000082482.13	protein_coding	+	1	215179119	215410433	215005775	215237093	2307	rs555520	215120407	-58712	0.0458	0.147102	0.0120347	0.934306	0.999982	-7.81737e-06	G	0.423913	0.576087	0.534	0.487	0.4266	0.6441	0.3834	rs56799360	-0.872328	0.0258989	rs17025432	-0.408392	0.168886	rs683804	-0.153343	0.247055
KCNK3	ENSG00000171303	ENSG00000171303.7	protein_coding	+	2	26915559	26956288	26692690	26733420	1603	rs6547065	26720610	-194949	0.0577502	-0.288196	0.00467538	0.682908	0.999982	-7.81737e-06	G	0.786232	0.213768	0.6974	0.1816	0.494	0.1948	0.1933	rs60028489	-0.560805	0.203464	rs149945092	0.724752	0.261567	rs13017308	0.0970009	0.234138
KCNK5	ENSG00000164626	ENSG00000164626.9	protein_coding	-	6	39156748	39197251	39229475	39188971	2781	rs62403288	39542581	-345330	0.0740589	0.201335	0.00129518	0.62653	0.999982	-7.81737e-06	T	0.898551	0.101449	0.1104	0.1095	0.0079	0.162	0.1247	rs9471005	0.609004	0.0613365	rs111341043	0.635394	0.230168	rs9462498	-0.679923	0.105336
KCNK6	ENSG00000099337	ENSG00000099337.5	protein_coding	+	19	38810486	38822716	38319845	38332076	2158	rs10410552	38704153	-106333	0.0964094	0.893862	0.000221892	0.0926259	0.646436	-0.189474	G	0.663043	0.336957	0.1702	0.402	0.5962	0.2525	0.3875	rs143723028	0.332236	0.000994613	rs12462583	-0.286628	0.37667	rs146318229	0.382377	0.0136889
KCNK7	ENSG00000173338	ENSG00000173338.12	protein_coding	-	11	65360308	65363467	65595996	65592855	1445	rs56205242	65077651	282657	0.0310745	0.169178	0.0393451	0.99041	0.999982	-7.81737e-06	G	0.916667	0.083333	0.0144	0.0605	0	0.1233	0.0552	rs72926844	-0.878173	0.00216729	rs75723458	0.754747	0.383543	rs879767421	-0.259343	0.00050147
KCNMA1	ENSG00000156113	ENSG00000156113.23	protein_coding	-	10	78629360	79398127	77638369	76869601	3612	rs2004382	79650351	-252224	0.0819326	-3.98079	0.000696695	0.399391	0.991346	-0.00377465	G	0.728261	0.271739	0.1051	0.2305	0.1706	0.3449	0.3313	rs2720005	-0.0874083	0.115736	rs11598583	0.645928	0.0443977	rs697168	-0.103278	0.00643744
KCNMA1-AS1	ENSG00000236467	ENSG00000236467.8	lncRNA	+	10	78647803	78740382	76888044	76980624	2277	rs117202805	78822900	82518	0.0552103	-0.655015	0.00571249	0.831603	0.999982	-7.81737e-06	G	0.945652	0.054347	0.0053	0.0692	0.002	0.0924	0.0767	rs76441846	0.64361	0.00742014	rs72815556	-0.355742	0.134774	rs78950456	-0.392016	0.0481931
KCNMA1-AS2	ENSG00000225497	ENSG00000225497.5	lncRNA	+	10	78907411	78909858	77147652	77150100	2119	rs11597111	78740648	-166763	0.0804259	-0.259955	0.00078453	0.310238	0.939853	-0.02694	T	0.898551	0.101449	0.1906	0.1297	0.119	0.0964	0.1636	NA	NA	NA	NA	NA	NA	NA	NA	NA
KCNMA1-AS3	ENSG00000225652	ENSG00000225652.1	lncRNA	+	10	79110610	79136371	77354404	77376613	2220	rs11002318	79633807	497436	0.0677851	-0.307891	0.00212177	0.614835	0.999982	-7.81737e-06	G	0.717391	0.282609	0.0855	0.2305	0.1726	0.341	0.317	NA	NA	NA	NA	NA	NA	NA	NA	NA
KCNMB1	ENSG00000145936	ENSG00000145936.9	protein_coding	-	5	169801676	169816638	170389634	170374671	2549	rs7447574	170181204	-364566	0.0759085	1.30717	0.00111972	0.533763	0.999982	-7.81737e-06	C	0.460145	0.539855	0.5893	0.5778	0.5734	0.5696	0.5706	rs45551732	-0.4582	1.1196e-09	.	-0.192908	0.0354414	rs45551732	-0.279027	4.23654e-09
KCNMB2	ENSG00000197584	ENSG00000197584.12	protein_coding	+	3	177990721	178562217	178272932	178844429	3080	rs57817487	178781918	219701	0.174611	0.341419	3.76269e-07	0.00362797	0.0841697	-1.07484	C	0.92029	0.07971	0.0265	0.0461	0.2183	0.0716	0.0358	rs13074908	-0.284503	0.0370366	rs9865093	-0.829287	0.269824	rs6784495	0.285486	0.0026395
KCNMB2-AS1	ENSG00000237978	ENSG00000237978.6	lncRNA	-	3	178244294	178655140	178937352	178526505	2733	rs146464794	179147863	-492723	0.0892058	0.239762	0.00039243	0.178587	0.814088	-0.0893287	C	0.836957	0.163043	0.1127	0.2104	0.1915	0.1382	0.1963	rs201275449	0.367151	0.0414372	rs73885509	-1.04277	0.113437	rs4608671	-0.205994	0.089821
KCNMB3	ENSG00000171121	ENSG00000171121.16	protein_coding	-	3	178954480	178984790	179267002	179236691	2114	rs34435186	178855045	99435	0.096645	-0.248821	0.000217784	0.0902203	0.640112	-0.193744	A	0.90942	0.090579	0.2542	0.1052	0	0.1252	0.0184	rs9817020	0.189153	0.13581	rs2111536	-0.197974	0.328163	rs1468920	0.273127	9.50307e-08
KCNMB4	ENSG00000135643	ENSG00000135643.5	protein_coding	+	12	70760071	70828072	70366290	70434292	3052	rs7959221	70872675	44603	0.0982599	0.358896	0.000191599	0.219186	0.86498	-0.0629939	G	0.851449	0.148551	0.0537	0.1383	0.001	0.2147	0.0634	rs10879081	-0.239012	0.102423	rs12426534	-0.190815	0.358466	rs10879058	-0.314532	0.000874403
KCNN3	ENSG00000143603	ENSG00000143603.19	protein_coding	-	1	154669932	154842757	154870281	154697455	1831	rs56318331	154718629	0	0.0656533	-0.126802	0.00250925	0.567904	0.999982	-7.81737e-06	C	0.731884	0.268116	0.1982	0.2334	0.2312	0.326	0.2025	rs72700254	0.159338	0.214683	rs4845694	-0.215326	0.0634659	rs6674853	-0.183542	2.43891e-06
KCNN4	ENSG00000104783	ENSG00000104783.14	protein_coding	-	19	44270686	44285409	43781257	43766533	2492	rs73044790	44178928	91758	0.0770538	0.455447	0.00102319	0.406354	0.994487	-0.002401	C	0.858696	0.141304	0.2882	0.1326	0.0784	0.1551	0.1656	rs113695181	0.334593	0.273489	rs62116265	-0.248893	0.245067	rs11670580	0.12473	0.198636
KCNQ1	ENSG00000053918	ENSG00000053918.17	protein_coding	+	11	2465915	2870335	2444684	2848991	3874	rs12277346	3166959	296624	0.103053	0.326193	0.00013091	0.388484	0.984677	-0.00670604	T	0.894928	0.105072	0.1573	0.0432	0.0853	0.0736	0.0818	rs149293405	0.582489	0.178441	rs113079763	0.967585	0.00106048	rs78353932	0.126673	0.231626
KCNQ1OT1	ENSG00000269821	ENSG00000269821.1	lncRNA	-	11	2629559	2721224	2699994	2608328	3153	rs12269744	2760205	-38981	0.0857869	0.141129	0.000514068	0.439302	0.999295	-0.000306276	C	0.887681	0.112319	0.1513	0.0865	0.001	0.1769	0.0491	rs7932175	-0.191363	0.0034637	rs1450665073	0.690505	0.235545	rs10834848	0.116163	0.0795859
KCNQ3	ENSG00000184156	ENSG00000184156.17	protein_coding	-	8	133133107	133493342	132481095	132120859	3427	rs13258052	133483836	0	0.0534681	-0.243772	0.00655499	0.928131	0.999982	-7.81737e-06	G	0.934783	0.065217	0.0061	0.1052	0.0248	0.0746	0.1063	rs2673559	-0.555491	6.65309e-12	rs2597367	-0.775696	0.00442847	rs2597367	-1.17911	3.49187e-26
KCNQ4	ENSG00000117013	ENSG00000117013.17	protein_coding	+	1	41249460	41306124	40783787	40840452	2400	rs10889501	41087734	-161726	0.0496474	0.138744	0.00886815	0.912642	0.999982	-7.81737e-06	C	0.862319	0.137681	0.2746	0.1124	0.13	0.162	0.1472	rs56145126	0.140651	0.000374192	rs3131690	0.159634	0.168738	rs58126333	0.100261	0.00288655
KCNQ5	ENSG00000185760	ENSG00000185760.15	protein_coding	+	6	73331521	73908576	72621792	73198851	3534	rs12202168	73541189	0	0.0569493	-0.17297	0.00498014	0.854443	0.999982	-7.81737e-06	G	0.644928	0.355072	0.3775	0.2061	0.2887	0.3101	0.5184	rs115357127	0.828129	0.0237513	rs72929594	0.358378	0.30702	rs2840795	0.141231	0.0195141
KCNQ5-AS1	ENSG00000229154	ENSG00000229154.2	lncRNA	-	6	73840370	73853237	73143514	73130646	2300	rs9350478	73744730	95640	0.0451587	-0.055838	0.0126644	0.94529	0.999982	-7.81737e-06	A	0.655797	0.344203	0.3858	0.3732	0.5625	0.1918	0.3231	NA	NA	NA	NA	NA	NA	NA	NA	NA
KCNRG	ENSG00000198553	ENSG00000198553.9	protein_coding	+	13	50589391	50595058	50015254	50020922	2154	rs7982132	50300502	-288889	0.0848184	0.272183	0.000554894	0.15283	0.773394	-0.111599	A	0.554348	0.445652	0.2829	0.3991	0.3046	0.492	0.6145	rs7336927	0.366123	0.0326262	rs2760912	0.316196	0.352398	rs9535241	-0.152033	0.154542
KCNS1	ENSG00000124134	ENSG00000124134.9	protein_coding	-	20	43719856	43729768	45101127	45091214	2269	rs6031931	43643114	76742	0.102871	-0.0189022	0.000132819	0.0919448	0.644565	-0.190733	T	0.59058	0.40942	0.674	0.3156	0.2629	0.501	0.3599	NA	NA	NA	rs62207802	-1.24789	0.439301	NA	NA	NA
KCNS2	ENSG00000156486	ENSG00000156486.8	protein_coding	+	8	99439187	99445081	98426958	98432853	1478	rs201038007	99275213	-163974	0.0811686	0.0531508	0.000739932	0.249915	0.893484	-0.0489131	C	0.746377	0.253623	0.0991	0.4092	0.1696	0.3002	0.2761	rs75619545	-0.753279	0.194728	rs4734405	-0.300102	0.252457	rs2922068	-0.133157	0.222845
KCNS3	ENSG00000170745	ENSG00000170745.12	protein_coding	+	2	18059115	18542882	17877847	18361616	3447	rs12612997	18555076	12194	0.0822838	-0.794842	0.000677672	0.314439	0.943317	-0.0253423	A	0.666667	0.333333	0.1611	0.3098	0.2093	0.333	0.3149	rs201622423	0.495654	2.7833e-14	rs4637119	0.313774	0.0106225	rs113841224	0.410867	4.56249e-23
KCNT1	ENSG00000107147	ENSG00000107147.13	protein_coding	+	9	138594032	138687354	135702185	135795508	2978	rs480422	138580775	-13257	0.0923175	-0.0416123	0.000306828	0.320018	0.947304	-0.0235106	A	0.721014	0.278986	0.2731	0.2594	0.2817	0.1889	0.2311	rs7041633	0.203306	0.137447	rs1165016	-0.379937	0.015416	rs10858155	0.203529	0.00725663
KCNT2	ENSG00000162687	ENSG00000162687.17	protein_coding	-	1	196194910	196578355	196609225	196225779	3021	rs1451915	196027132	167778	0.0570951	-1.98487	0.00492321	0.697212	0.999982	-7.81737e-06	C	0.905797	0.094202	0.1324	0.1153	0.2887	0.0875	0.1391	rs3928857	-0.277398	4.7727e-09	rs1538686	-0.29195	0.000162989	rs35582782	-0.302854	1.2455e-14
KCNV2	ENSG00000168263	ENSG00000168263.9	protein_coding	+	9	2717511	2730037	2717510	2730037	3439	rs73388473	2388549	-328962	0.0636297	0.0562316	0.00294239	0.807853	0.999982	-7.81737e-06	G	0.92029	0.07971	0.2352	0.0692	0	0.0865	0.0593	rs2889224	0.228065	0.288786	rs10966385	-0.292595	0.191287	rs4741767	0.166427	0.182838
KCP	ENSG00000135253	ENSG00000135253.13	protein_coding	-	7	128502097	128550773	128910719	128862451	2363	rs28711211	128661132	-110359	0.056427	0.094634	0.00518957	0.841599	0.999982	-7.81737e-06	G	0.597826	0.402174	0.5076	0.3631	0.4435	0.5298	0.4949	rs4728140	-0.28434	8.54719e-07	rs10954239	-0.218463	0.399674	rs112071512	0.297085	0.0970149
KCTD1	ENSG00000134504	ENSG00000134504.14	protein_coding	-	18	24034875	24237365	26657401	26454910	2434	rs78300002	23787827	247048	0.0427745	-0.274027	0.0153142	0.992264	0.999982	-7.81737e-06	C	0.927536	0.072463	0.149	0.2003	0.1627	0.0437	0.1012	rs3835044	0.190134	0.130096	rs55829126	-0.336511	0.0376513	rs3835044	0.145607	0.00166638
KCTD10	ENSG00000110906	ENSG00000110906.13	protein_coding	-	12	109886461	109915164	109477359	109448655	2200	rs370348823	110238216	-323052	0.0709291	-2.06262	0.00165684	0.457117	0.999982	-7.81737e-06	C	0.612319	0.387681	0.4803	0.4899	0.624	0.4215	0.5542	rs73194266	-0.480309	4.24702e-13	rs115893703	-0.327946	0.0080199	rs73194269	-0.370722	1.12152e-20
KCTD11	ENSG00000213859	ENSG00000213859.6	protein_coding	+	17	7255209	7258263	7351889	7354944	2116	rs9896727	6964344	-290865	0.0660798	0.308897	0.00242643	0.702459	0.999982	-7.81737e-06	G	0.902174	0.097826	0.0983	0.0807	0.2034	0.0616	0.2822	rs75687931	0.627322	0.012802	rs111763623	-0.613582	0.257747	rs75687931	0.533104	0.0204532
KCTD12	ENSG00000178695	ENSG00000178695.6	protein_coding	-	13	77454311	77460540	76886405	76880175	1776	rs681155	77462988	-2448	0.0835658	1.92553	0.00061252	0.227152	0.872764	-0.0591034	T	0.677536	0.322464	0.5386	0.3141	0.3532	0.2545	0.319	rs4885432	0.155425	0.0841766	rs77434767	0.562043	0.131205	rs148832550	-0.430347	0.143565
KCTD13	ENSG00000174943	ENSG00000174943.11	protein_coding	-	16	29916334	29937557	29926236	29905012	825	rs112796947	29902840	13494	0.0629826	0.348925	0.00309614	0.339256	0.961043	-0.017257	T	0.945652	0.054347	0.0053	0.085	0	0.1342	0.0327	rs8047140	-0.273332	0.000116643	rs8047140	-0.266341	0.301585	rs8047140	-0.316184	5.41436e-09
KCTD14	ENSG00000151364	ENSG00000151364.17	protein_coding	-	11	77726762	77757237	78046191	78015715	2076	rs17135905	77545870	180892	0.0399607	0.0534779	0.0191785	0.858858	0.999982	-7.81737e-06	A	0.844203	0.155797	0.2814	0.2061	0.1766	0.0994	0.1288	rs79841190	0.561277	0.244345	rs74679621	0.50718	0.394457	rs150815549	-0.592245	0.240218
KCTD15	ENSG00000153885	ENSG00000153885.14	protein_coding	+	19	34286839	34306668	33795933	33815763	2336	rs11669808	34133088	-153751	0.0949016	-0.958045	0.000250057	0.153852	0.774226	-0.111132	C	0.702899	0.297101	0.3752	0.2723	0.5149	0.2664	0.4622	rs287103	-0.181229	0.000703671	rs285677	-0.157879	0.260241	rs284686	0.0740928	0.0722768
KCTD16	ENSG00000183775	ENSG00000183775.11	protein_coding	+	5	143550438	143865249	144170873	144485686	2807	rs7723151	144076579	211330	0.0792929	0.15064	0.00085778	0.378073	0.979262	-0.00910103	A	0.217391	0.782609	0.7859	0.781	0.6577	0.8469	0.9489	rs61101203	-0.463027	0.0498481	rs10679232	-0.429954	0.276091	rs73797758	-0.269694	0.0451436
KCTD17	ENSG00000100379	ENSG00000100379.17	protein_coding	+	22	37447777	37459430	37051736	37063390	2602	rs11705583	37356644	-91133	0.0557544	-0.256429	0.00547238	0.940636	0.999982	-7.81737e-06	A	0.615942	0.384058	0.8253	0.4928	0.1677	0.4294	0.5368	rs114913627	-0.222367	0.245247	rs534940682	-0.817679	0.381229	rs111961045	-0.207459	0.171847
KCTD18	ENSG00000155729	ENSG00000155729.13	protein_coding	-	2	201353682	201384507	200519784	200488958	1777	rs76402307	200929873	423809	0.0855461	-0.469544	0.000523929	0.178598	0.814088	-0.0893287	T	0.884058	0.115942	0.0484	0.1066	0.1488	0.0388	0.1401	rs1280380354	-0.479457	0.200863	rs79787309	-0.271666	0.339997	rs12618037	0.268716	0.0374062
KCTD2	ENSG00000180901	ENSG00000180901.11	protein_coding	+	17	73028671	73061984	75032575	75065889	2159	rs690124	72874252	-154419	0.0769445	-0.44	0.00103203	0.317548	0.945103	-0.0245209	C	0.764493	0.235507	0.0968	0.1556	0.3621	0.1978	0.184	rs35034546	-0.123166	0.149235	rs117066674	0.895662	0.101764	rs9915968	-0.133566	0.0284649
KCTD20	ENSG00000112078	ENSG00000112078.14	protein_coding	+	6	36410545	36458920	36442767	36491143	2374	rs2015973	36314272	-96273	0.0870917	-1.07208	0.000463753	0.240505	0.887366	-0.051897	G	0.355072	0.644928	0.7436	0.6556	0.7857	0.5924	0.6779	rs660639	0.138184	0.0543281	rs138978260	0.303404	0.23728	rs56146544	-0.138362	0.00726905
KCTD21	ENSG00000188997	ENSG00000188997.8	protein_coding	-	11	77882296	77899672	78188626	78171249	1983	rs58032818	77685293	197003	0.0568278	-0.311413	0.00502807	0.502403	0.999982	-7.81737e-06	T	0.905797	0.094202	0.0885	0.0937	0.0982	0.1292	0.1227	rs138463614	0.821507	2.82439e-05	rs144891298	-0.844418	0.422191	rs653003	-0.114291	0.0135701
KCTD21-AS1	ENSG00000246174	ENSG00000246174.8	lncRNA	+	11	77850818	77886369	78139771	78225909	2021	rs10899436	77795571	-55247	0.190104	-0.258433	1.00656e-07	0.000216859	0.00859071	-2.06597	A	0.557971	0.442029	0.4168	0.389	0.3562	0.4592	0.4479	rs2156785	-0.796993	1.41197e-60	rs2156785	-0.870988	2.71692e-30	rs2156785	-0.845806	1.07268e-90
KCTD3	ENSG00000136636	ENSG00000136636.13	protein_coding	+	1	215740648	215795149	215567304	215621807	1765	rs12408624	216064816	269667	0.0280655	-0.8869	0.0503774	0.999661	0.999982	-7.81737e-06	G	0.949275	0.050724	0.1611	0.1037	0	0.0765	0.0409	rs78270817	-0.447617	0.0783923	rs78420503	-0.736199	0.291697	rs10494986	-0.198832	0.113909
KCTD4	ENSG00000180332	ENSG00000180332.6	protein_coding	-	13	45766989	45768852	45194717	45192853	1735	rs34671963	45987548	-218696	0.065228	-0.144264	0.00259464	0.526259	0.999982	-7.81737e-06	T	0.865942	0.134058	0.2065	0.0692	0.0853	0.1322	0.1063	rs5803285	0.496732	8.95269e-13	rs7992927	0.527411	7.97569e-09	rs139878927	0.585509	0.223129
KCTD5	ENSG00000167977	ENSG00000167977.9	protein_coding	+	16	2732525	2759031	2682523	2709030	1765	rs72772549	3132566	373535	0.0688221	-0.180552	0.00195556	0.479273	0.999982	-7.81737e-06	A	0.525362	0.474638	0.2436	0.3689	0.4395	0.4463	0.5307	rs116059235	-0.272801	0.207723	rs4786320	-0.505312	0.133213	rs11861927	0.327233	0.0270899
KCTD6	ENSG00000168301	ENSG00000168301.13	protein_coding	+	3	58477824	58488087	58492096	58502360	2255	rs79586875	58219375	-258449	0.0514175	-0.328706	0.00770863	0.8005	0.999982	-7.81737e-06	T	0.898551	0.101449	0.4002	0.1931	0.001	0.1193	0.092	rs72879769	0.271457	0.288027	rs193067815	-1.49668	0.0576365	rs190092095	0.496491	0.203365
KCTD7	ENSG00000243335	ENSG00000243335.9	protein_coding	+	7	66093869	66114054	66628767	66649067	2576	rs200685536	65708156	-385713	0.0333478	0.35157	0.0326918	0.905464	0.999982	-7.81737e-06	T	0.934783	0.065217	0.0635	0.0793	0.0565	0.0905	0.0429	rs117334109	0.172945	0.275233	rs13227627	-0.131553	0.230573	rs10588547	-0.110593	0.000247573
KCTD8	ENSG00000183783	ENSG00000183783.7	protein_coding	-	4	44175921	44450826	44448809	44173903	2959	rs76160056	44807532	-356706	0.0542035	0.0722266	0.00618505	0.878768	0.999982	-7.81737e-06	T	0.949275	0.050724	0.0197	0.1023	0.0972	0.0268	0.0706	rs1460627	-0.27229	0.00368804	rs112675866	1.42303	0.0438663	rs199714181	1.38412	1.30647e-05
KCTD9	ENSG00000104756	ENSG00000104756.16	protein_coding	-	8	25285364	25315992	25458476	25427847	2549	rs112234083	25328983	-12991	0.0694903	2.40644	0.00185541	0.523482	0.999982	-7.81737e-06	A	0.913043	0.086956	0.0522	0.0634	0.0635	0.0875	0.0838	rs35846552	-0.196921	0.0133495	rs148405666	0.79831	0.177178	rs1812594	-0.13666	7.77862e-08
KDELR1	ENSG00000105438	ENSG00000105438.9	protein_coding	-	19	48885833	48894808	48391551	48382575	2827	rs73585339	48802144	83689	0.0792026	1.26837	0.000863898	0.382605	0.981138	-0.00826978	G	0.92029	0.07971	0.025	0.0331	0.001	0.0755	0.0746	rs199840316	0.404457	0.17998	rs59301978	-0.661635	0.133699	rs11881075	-0.348576	0.0579718
KDELR2	ENSG00000136240	ENSG00000136240.10	protein_coding	-	7	6485585	6523821	6484190	6445953	3033	rs28631414	6542001	-18180	0.0698609	1.77798	0.0018021	0.624044	0.999982	-7.81737e-06	C	0.644928	0.355072	0.5015	0.3948	0.1696	0.3807	0.2577	rs73057397	0.0897509	0.00635485	rs79542486	-0.367529	0.388918	rs7783398	0.168238	2.3381e-10
KDELR3	ENSG00000100196	ENSG00000100196.11	protein_coding	+	22	38864084	38879452	38468078	38483447	1782	rs135748	38685423	-178661	0.0879904	1.1174	0.000431979	0.149544	0.768977	-0.114087	A	0.884058	0.115942	0.0356	0.0951	0.0248	0.174	0.1115	rs138420	-0.222994	6.56471e-13	rs135736	-0.203957	0.290498	rs138420	-0.195436	1.96424e-16
KDM1A	ENSG00000004487	ENSG00000004487.16	protein_coding	+	1	23345937	23410182	23019443	23083689	1931	rs4233292	23080351	-265586	0.080426	0.693736	0.000784528	0.263035	0.902462	-0.0445713	G	0.086956	0.913043	0.5976	0.9207	0.9375	0.9294	0.91	rs12024783	0.098929	0.315001	rs531337546	-0.216912	0.396384	rs61778882	-0.582177	1.03105e-06
KDM1B	ENSG00000165097	ENSG00000165097.16	protein_coding	+	6	18155561	18224085	18155329	18223854	2852	rs6908673	17941055	-214506	0.0653991	0.237487	0.00255993	0.603278	0.999982	-7.81737e-06	T	0.666667	0.333333	0.3011	0.2795	0.3552	0.3489	0.3661	rs6924848	0.160509	0.0061474	rs16879989	0.804204	0.160468	rs11970773	0.111906	0.0879293
KDM2A	ENSG00000173120	ENSG00000173120.15	protein_coding	+	11	66886735	67025553	67119263	67258082	1278	rs188319871	67506793	481240	0.0478279	1.00545	0.0102443	0.824844	0.999982	-7.81737e-06	C	0.865942	0.134058	0.0068	0.121	0.0466	0.1143	0.1585	rs12790261	-0.369685	0.000127279	rs4071991	-0.180434	0.352947	rs12785905	-0.286653	0.000107213
KDM2B	ENSG00000089094	ENSG00000089094.19	protein_coding	-	12	121866900	122018928	121581023	121429096	2579	rs11043316	122104893	-85965	0.0563521	-0.232432	0.00522034	0.79615	0.999982	-7.81737e-06	C	0.84058	0.15942	0.0802	0.2536	0.0863	0.1213	0.2955	rs10444492	-0.147648	0.162418	rs4980995	0.174705	0.32883	rs1192235172	-0.192772	5.00593e-06
KDM2B-DT	ENSG00000256742	ENSG00000256742.1	lncRNA	+	12	122018698	122031409	121580792	121593504	2209	rs112027902	121984419	-34279	0.0588912	-0.0730297	0.00427326	0.667857	0.999982	-7.81737e-06	C	0.891304	0.108696	0.0151	0.1182	0.001	0.2217	0.0675	NA	NA	NA	NA	NA	NA	NA	NA	NA
KDM3A	ENSG00000115548	ENSG00000115548.17	protein_coding	+	2	86667771	86719839	86440647	86492716	1878	rs1370699	86172274	-495497	0.0671986	-0.892013	0.00222197	0.300605	0.932257	-0.0304644	A	0.300725	0.699275	0.4191	0.7507	0.6161	0.7376	0.7137	rs2718603	0.735415	0.120761	rs7600791	0.460416	0.301987	rs115372897	0.399278	0.014915
KDM3B	ENSG00000120733	ENSG00000120733.14	protein_coding	+	5	137688375	137772717	138352685	138437028	1348	rs9885129	137987881	215164	0.0352688	-0.643642	0.0279782	0.924238	0.999982	-7.81737e-06	A	0.811594	0.188406	0.3865	0.2464	0.0367	0.1938	0.1759	rs2350640	0.097999	0.00635366	rs111290757	-0.335808	0.352568	rs2350640	0.0834789	3.67295e-06
KDM4A	ENSG00000066135	ENSG00000066135.13	protein_coding	+	1	44115821	44171189	43650149	43705518	1799	rs12138281	44499488	328299	0.0530676	0.399535	0.00676572	0.717035	0.999982	-7.81737e-06	G	0.92029	0.07971	0.1815	0.0893	0.1329	0.1064	0.1268	rs78019403	0.45494	0.16631	rs74501224	0.633461	0.0489147	rs11210864	0.0881118	0.067276
KDM4A-AS1	ENSG00000236200	ENSG00000236200.6	lncRNA	-	1	44150795	44173809	43708138	43685123	1701	rs2477614	44480010	-306201	0.0496662	0.081629	0.00885491	0.788985	0.999982	-7.81737e-06	A	0.195652	0.804348	0.9637	0.7637	0.7698	0.8439	0.7812	rs10890263	-0.204818	0.196361	rs137965049	1.18643	0.237053	rs72671125	-0.474272	0.110205
KDM4B	ENSG00000127663	ENSG00000127663.15	protein_coding	+	19	4969125	5153609	4969113	5153598	3380	rs74429014	5334363	180754	0.10312	0.661182	0.000130221	0.144481	0.761802	-0.118158	T	0.949275	0.050724	0.0015	0.0303	0.001	0.0477	0.0164	rs147897100	-0.305911	0.287733	rs1019939	0.952568	0.418114	rs2608888	-0.111335	0.120787
KDM4C	ENSG00000107077	ENSG00000107077.18	protein_coding	+	9	6720864	7175648	6720863	7175648	5062	rs79325586	7272554	96906	0.0942625	0.911269	0.000263043	0.257289	0.899471	-0.0460127	A	0.927536	0.072463	0.003	0.1931	0.001	0.0755	0.0327	rs2820929	0.133919	0.2196	rs35275824	-0.901765	0.336224	rs3753003	0.147611	0.000202069
KDM4D	ENSG00000186280	ENSG00000186280.7	protein_coding	+	11	94706874	94732683	94973709	94999519	1977	rs34043801	94327503	-379371	0.0501477	-0.0245227	0.00852358	0.915043	0.999982	-7.81737e-06	G	0.938406	0.061594	0.2247	0.0648	0.1468	0.0179	0.1278	rs141212849	0.99391	0.0538194	rs17677478	-0.514988	0.29223	rs663629	-0.191757	0.0424183
KDM5A	ENSG00000073614	ENSG00000073614.13	protein_coding	-	12	389224	498486	389320	280057	2273	rs117151818	651078	-152592	0.086953	1.25488	0.000468859	0.288537	0.92511	-0.0338068	A	0.92029	0.07971	0.0234	0.036	0	0.0825	0.0286	rs2253565	0.249753	0.000222399	rs12303613	0.604882	0.0441806	rs2369280	0.171928	1.68435e-09
KDM5B	ENSG00000117139	ENSG00000117139.17	protein_coding	-	1	202693624	202777615	202809470	202724495	1953	rs2001452	203245536	-467921	0.0630897	-0.763553	0.00307015	0.615718	0.999982	-7.81737e-06	C	0.184783	0.815217	0.975	0.7003	0.6597	0.9095	0.7863	rs12028388	0.482328	6.28052e-07	rs12132992	0.295159	0.016899	rs59584876	0.243003	7.80234e-07
KDM6B	ENSG00000132510	ENSG00000132510.10	protein_coding	+	17	7737536	7758114	7839904	7854796	2136	rs75711247	8024204	266090	0.085996	1.4683	0.000505654	0.593073	0.999982	-7.81737e-06	T	0.902174	0.097826	0.0053	0.0447	0.0327	0.1123	0.272	rs74818582	-0.243645	0.102997	rs4796300	-0.304037	0.315882	rs3744251	-0.450505	3.14328e-09
KDM7A	ENSG00000006459	ENSG00000006459.11	protein_coding	-	7	139784547	139876783	140176983	140084746	2272	rs4433051	140012727	-135944	0.0953528	-0.672862	0.000241276	0.164303	0.790928	-0.101863	C	0.097826	0.902174	0.9138	0.9452	0.9643	0.8946	0.8978	rs62491373	0.19788	0.0331644	rs62491456	0.443298	0.0744183	rs4726769	-0.159515	0.0820937
KDM7A-DT	ENSG00000260231	ENSG00000260231.2	lncRNA	+	7	139876985	139879440	140177184	140179640	2085	rs141425937	139604799	-272186	0.0972626	0.198723	0.000207375	0.247529	0.892959	-0.0491687	T	0.945652	0.054347	0.0015	0.1153	0.0387	0.0089	0.0409	NA	NA	NA	NA	NA	NA	NA	NA	NA
KDM8	ENSG00000155666	ENSG00000155666.11	protein_coding	+	16	27214830	27233089	27203495	27221768	2471	rs321471	26746220	-468610	0.0767596	0.136592	0.00104716	0.465839	0.999982	-7.81737e-06	G	0.15942	0.84058	0.7012	0.853	0.6677	0.8678	0.7474	rs4787940	-0.212003	0.0220715	rs75799951	0.367453	0.316407	rs12924923	-0.148005	0.0608416
KDR	ENSG00000128052	ENSG00000128052.10	protein_coding	-	4	55944649	55991762	55125595	55078481	2559	rs13127248	55613877	330772	0.0494911	0.882658	0.00897864	0.916464	0.999982	-7.81737e-06	C	0.847826	0.152174	0.2708	0.1138	0.1052	0.1819	0.2127	rs201294352	-0.168915	0.0191977	rs139813958	0.774027	0.148475	rs1380057	-0.132852	0.0296556
KDSR	ENSG00000119537	ENSG00000119537.18	protein_coding	-	18	60994960	61034461	63367228	63327726	2268	rs402348	61034420	0	0.0909552	0.649471	0.000341743	0.16956	0.799255	-0.0973145	T	0.757246	0.242754	0.7375	0.2176	0.3105	0.2087	0.1217	rs402348	0.343184	1.0738e-18	rs402348	0.329657	7.9497e-07	rs402348	0.387014	7.10945e-42
KEAP1	ENSG00000079999	ENSG00000079999.14	protein_coding	-	19	10596802	10614234	10503558	10486125	2020	rs8104251	10107572	489230	0.0523543	0.552954	0.00715813	0.897156	0.999982	-7.81737e-06	G	0.717391	0.282609	0.5938	0.281	0.1875	0.2306	0.0716	rs4804133	0.13209	0.0142733	rs146795181	0.510256	0.100095	rs4804505	0.112222	0.209944
KEL	ENSG00000197993	ENSG00000197993.9	protein_coding	-	7	142638202	142659450	142962363	142941114	2030	rs113314978	142151734	486468	0.130502	0.178433	1.44458e-05	0.0484964	0.48539	-0.31391	A	0.923913	0.076087	0.0045	0.0346	0.002	0.0666	0.1605	rs4987703	1.32765	0.0426988	rs34533100	-0.940052	0.294945	rs73460467	0.508524	0.0770635
KF459542.1	ENSG00000231880	ENSG00000231880.2	lncRNA	+	11	47599278	47599829	47577725	47578277	1224	rs7948786	47212032	-387246	0.0357054	0.089958	0.0270081	0.835182	0.999982	-7.81737e-06	G	0.800725	0.199275	0.6475	0.1686	0.0754	0.2306	0.3742	NA	NA	NA	NA	NA	NA	NA	NA	NA
KHDC1	ENSG00000135314	ENSG00000135314.12	protein_coding	-	6	73951038	74020088	73310365	73241314	2457	rs12199821	73962416	0	0.218227	0.344655	8.68483e-09	4.9559e-05	0.00240245	-2.61935	T	0.92029	0.07971	0.2254	0.0807	0.0129	0.0775	0.0235	rs510551	-0.345155	2.95237e-08	rs12199821	0.388131	0.0226833	rs510551	-0.241965	4.12285e-07
KHDC1L	ENSG00000256980	ENSG00000256980.5	protein_coding	-	6	73933268	73935493	73225770	73223544	2313	rs9446761	73527070	406198	0.141901	0.0577553	5.70604e-06	0.0119024	0.20118	-0.696415	G	0.902174	0.097826	0.5129	0.085	0.0149	0.0765	0.0051	rs72949741	0.693464	7.44367e-09	rs3799286	0.37266	0.262987	rs72949741	0.497424	9.06455e-09
KHDC4	ENSG00000132680	ENSG00000132680.11	protein_coding	-	1	155882837	155904204	155934413	155913045	964	rs11803917	156111578	-207374	0.0485449	0.902747	0.00967793	0.6798	0.999982	-7.81737e-06	C	0.938406	0.061594	0.4501	0.0403	0.0228	0.0229	0.092	NA	NA	NA	NA	NA	NA	NA	NA	NA
KHDRBS1	ENSG00000121774	ENSG00000121774.18	protein_coding	+	1	32479470	32526451	32013868	32060850	1160	rs7523616	32068677	-410793	0.0665175	0.591988	0.00234429	0.357255	0.969107	-0.0136283	T	0.445652	0.554348	0.4629	0.536	0.2847	0.6471	0.635	rs150998723	0.352226	0.150265	rs72654052	-0.365102	0.444541	rs59825594	-0.173203	0.00549158
KHDRBS2	ENSG00000112232	ENSG00000112232.9	protein_coding	-	6	62389867	62996130	62286225	61679961	4091	rs62417221	63424227	-428097	0.0532741	0.048946	0.00665623	0.6369	0.999982	-7.81737e-06	C	0.949275	0.050724	0.0136	0.0562	0.0387	0.0885	0.0429	rs60339378	0.28632	0.128543	rs1324081735	0.645485	0.271329	NA	NA	NA
KHDRBS3	ENSG00000131773	ENSG00000131773.14	protein_coding	+	8	136469700	136668965	135457456	135656722	3041	rs9657429	136733535	64570	0.0715019	-0.86989	0.00158384	0.46786	0.999982	-7.81737e-06	A	0.503623	0.496377	0.6067	0.4395	0.5208	0.3777	0.5757	rs113149414	0.605373	0.313755	rs7464457	0.643602	0.172446	rs7846261	-0.157661	0.00733482
KHK	ENSG00000138030	ENSG00000138030.13	protein_coding	+	2	27309616	27323630	27086747	27100762	1264	rs4992933	27178972	-130644	0.141005	-0.177702	6.14023e-06	0.00215512	0.0564001	-1.24872	C	0.416667	0.583333	0.4917	0.4568	0.7103	0.6243	0.6759	rs6754371	-0.348829	2.02639e-14	rs34732613	-0.320201	0.000107366	rs2119026	-0.3155	1.46934e-29
KHNYN	ENSG00000100441	ENSG00000100441.10	protein_coding	+	14	24898493	24911049	24429286	24441843	2813	rs4344657	24899364	0	0.0974976	-0.765198	0.000203545	0.122223	0.72138	-0.141836	G	0.271739	0.728261	0.3828	0.7781	0.6806	0.7594	0.6943	rs2273631	-0.538578	1.83057e-33	rs7143804	-0.48273	4.3293e-12	rs2255591	-0.446465	6.66677e-60
KHSRP	ENSG00000088247	ENSG00000088247.17	protein_coding	-	19	6413114	6424822	6424794	6413348	2510	rs11665859	6922231	-497409	0.101407	1.67199	0.000149219	0.200214	0.842803	-0.0742739	G	0.778986	0.221014	0.2148	0.1037	0.1726	0.2018	0.2403	rs116790311	0.48037	0.248334	rs8112236	0.308334	0.399264	rs1051784	0.0741426	0.15625
KIAA0040	ENSG00000235750	ENSG00000235750.10	protein_coding	-	1	175126123	175162135	175192999	175156986	2241	rs3753559	175162268	-133	0.156362	-0.731001	1.73282e-06	0.00195608	0.0527917	-1.27743	C	0.648551	0.351449	0.0477	0.5202	0.3284	0.2684	0.3006	rs10912916	0.521717	3.47557e-29	rs10912909	0.348355	0.00726894	rs3753560	-0.433516	5.54108e-25
KIAA0100	ENSG00000007202	ENSG00000007202.15	protein_coding	-	17	26941465	26972472	28645454	28614446	934	rs11651505	27322231	-349759	0.0377059	1.46146	0.0229852	0.937256	0.999982	-7.81737e-06	C	0.931159	0.06884	0.0923	0.0908	0.0119	0.1342	0.0695	rs9652878	0.304402	0.0852485	rs117093251	-0.468491	0.253382	rs140627146	0.211297	0.099966
KIAA0232	ENSG00000170871	ENSG00000170871.12	protein_coding	+	4	6783103	6885897	6781375	6884170	3585	rs6446548	6903159	17262	0.0859087	-1.2087	0.000509147	0.564808	0.999982	-7.81737e-06	A	0.094202	0.905797	0.9667	0.9452	0.7242	0.9354	0.8609	rs115028628	-0.236609	0.223975	rs144334370	-0.347766	0.379956	rs376829138	0.29083	0.109222
KIAA0319L	ENSG00000142687	ENSG00000142687.18	protein_coding	-	1	35899094	36023551	35557950	35433492	1129	rs78431129	35442461	456633	0.0395544	1.16208	0.0198135	0.717918	0.999982	-7.81737e-06	C	0.942029	0.057971	0.0038	0.0893	0.1091	0.0298	0.0573	rs112195799	-0.564341	0.0903409	rs183042578	0.826335	0.0588692	rs144263606	-0.371429	0.0921392
KIAA0355	ENSG00000166398	ENSG00000166398.13	protein_coding	+	19	34745458	34846471	34254552	34355571	2281	rs11667374	34608021	-137437	0.0743484	-0.547539	0.00126601	0.405968	0.994487	-0.002401	A	0.677536	0.322464	0.292	0.2363	0.2143	0.331	0.2812	rs72121022	0.258171	6.51873e-08	rs10426916	0.312004	0.177557	rs10401560	0.19622	0.000148926
KIAA0408	ENSG00000189367	ENSG00000189367.15	protein_coding	-	6	127759552	127780534	127459389	127438406	1641	rs1343658	127263275	496277	0.0388097	0.460536	0.0210336	0.922523	0.999982	-7.81737e-06	A	0.568841	0.431159	0.4887	0.4654	0.6885	0.4573	0.4468	rs12210879	-0.177921	0.00244419	rs4544930	-0.305144	0.07922	rs1512450	-0.173327	1.25241e-05
KIAA0513	ENSG00000135709	ENSG00000135709.12	protein_coding	+	16	85061358	85127836	85027751	85094230	3911	rs11646018	85523374	395538	0.0633646	0.199331	0.00300444	0.950471	0.999982	-7.81737e-06	T	0.706522	0.293478	0.1475	0.304	0.0198	0.4354	0.182	rs57863275	0.188324	0.0287415	rs8063125	0.282761	0.322502	rs55798226	0.15743	9.99475e-05
KIAA0556	ENSG00000047578	ENSG00000047578.13	protein_coding	+	16	27561455	27791690	27550133	27780369	2490	rs1829063	27147839	-413616	0.0768548	-0.465977	0.00103934	0.443359	0.999529	-0.000204795	C	0.873188	0.126812	0.1853	0.1816	0.0982	0.1133	0.0378	rs143627659	-0.501944	0.043415	rs72790797	0.413351	0.122127	rs7191516	-0.197083	0.0027095
KIAA0586	ENSG00000100578	ENSG00000100578.17	protein_coding	+	14	58894104	59018015	58427385	58551297	2308	rs10143229	59035010	16995	0.0790225	-0.505167	0.000876242	0.300614	0.932257	-0.0304644	G	0.423913	0.576087	0.6165	0.6758	0.6071	0.5984	0.7014	rs147956836	0.716717	0.0322992	rs183367004	0.842132	0.398727	rs61974488	-0.177718	0.0252576
KIAA0753	ENSG00000198920	ENSG00000198920.11	protein_coding	-	17	6481468	6544031	6640711	6578147	3155	rs16955897	6401710	79758	0.0885264	0.51152	0.000414071	0.292754	0.927033	-0.0329048	G	0.913043	0.086956	0.2277	0.036	0.1002	0.0765	0.0879	rs7221587	-0.495689	2.76761e-29	rs12942925	-0.304648	0.000477393	rs7221587	-0.404183	1.84084e-31
KIAA0825	ENSG00000185261	ENSG00000185261.14	protein_coding	-	5	93488672	93954302	94618597	94152966	1849	rs200692653	94022905	-68603	0.147354	0.218398	3.64698e-06	0.00267521	0.0667847	-1.17532	C	0.826087	0.173913	0.1369	0.2421	0.2817	0.1252	0.1022	rs13361876	0.344997	3.38867e-05	rs35698400	0.258302	0.373391	rs67573880	0.236776	0.00270863
KIAA0895	ENSG00000164542	ENSG00000164542.12	protein_coding	-	7	36363762	36429734	36390125	36324221	2597	rs2392428	36190259	173503	0.083676	0.202861	0.000607216	0.324681	0.950921	-0.0218556	C	0.84058	0.15942	0.0053	0.2565	0.4653	0.0994	0.2464	rs112303918	0.186304	0.0578037	rs62445316	0.386516	0.0557137	rs143923969	0.47387	0.154798
KIAA0895L	ENSG00000196123	ENSG00000196123.13	protein_coding	-	16	67209503	67217943	67184040	67175599	645	rs9673529	67100294	109209	0.0243191	0.209596	0.0688011	0.948725	0.999982	-7.81737e-06	T	0.648551	0.351449	0.5098	0.304	0.3204	0.339	0.3722	rs8053817	-0.183132	0.24804	rs142098810	0.351763	0.289209	rs116968513	0.358437	0.0529235
KIAA0930	ENSG00000100364	ENSG00000100364.18	protein_coding	-	22	45588126	45636775	45240769	45190338	3580	rs742018	45604885	0	0.202894	1.31341	3.3342e-08	9.26341e-05	0.00413874	-2.38313	G	0.655797	0.344203	0.2005	0.3386	0.371	0.3529	0.6299	rs9626654	0.309599	3.53802e-14	rs11090732	0.411627	3.3564e-07	rs11090732	0.469551	2.83398e-43
KIAA1109	ENSG00000138688	ENSG00000138688.15	protein_coding	+	4	123073487	123283913	122152333	122362758	2035	rs199742771	123254429	0	0.0815303	2.52749	0.000719139	0.214589	0.859506	-0.0657509	G	0.898551	0.101449	0.0212	0.1427	0.2183	0.0229	0.0164	rs1127348	-0.184521	9.49437e-06	rs78441512	0.39845	0.255831	rs72687036	-0.124307	0.000172256
KIAA1143	ENSG00000163807	ENSG00000163807.6	protein_coding	-	3	44779154	44803111	44761619	44737661	1775	rs11130043	45111239	-308128	0.0669441	0.620854	0.00226692	0.446968	0.999982	-7.81737e-06	G	0.521739	0.478261	0.2156	0.4251	0.7748	0.4145	0.638	rs937834	-0.229137	2.07598e-15	rs3749199	-0.21299	0.000824889	rs3749199	-0.333927	7.55162e-38
KIAA1191	ENSG00000122203	ENSG00000122203.15	protein_coding	-	5	175773066	175788810	176361807	176346062	1518	rs7705645	175291852	481214	0.067843	1.42254	0.00211214	0.523308	0.999982	-7.81737e-06	G	0.90942	0.090579	0.1392	0.0692	0.1518	0.0388	0.1329	rs3101019	0.124764	0.0185166	rs6895595	0.522217	0.0333079	rs77454238	0.365197	0.015902
KIAA1211	ENSG00000109265	ENSG00000109265.14	protein_coding	+	4	56915240	57194791	56049073	56328625	3358	rs7676571	56547047	-368193	0.0750131	-0.399944	0.00120148	0.621116	0.999982	-7.81737e-06	C	0.076087	0.923913	0.9365	0.9251	0.999	0.8628	0.953	rs6810857	-0.379863	2.02132e-13	rs2412723	-0.296302	0.00140219	rs13139132	-0.330568	3.92169e-12
KIAA1211L	ENSG00000196872	ENSG00000196872.12	protein_coding	-	2	99410310	99552722	98936259	98793846	1761	rs12612374	99373322	36988	0.0904523	0.154866	0.000355606	0.148016	0.76823	-0.114509	A	0.884058	0.115942	0.3449	0.1686	0.1438	0.0477	0.2658	rs75364948	0.257357	0.00172064	rs6733649	-0.226007	0.384472	rs12232948	0.277715	0.00588168
KIAA1217	ENSG00000120549	ENSG00000120549.18	protein_coding	+	10	23983676	24836777	23694746	24547848	3861	rs1331291	24723566	0	0.0746261	-0.764748	0.00123864	0.540211	0.999982	-7.81737e-06	A	0.768116	0.231884	0.239	0.2277	0.3661	0.1491	0.4448	rs220359	-0.264621	0.000256498	rs12260418	-0.736706	0.331294	rs7902131	0.128033	0.000572628
KIAA1257	ENSG00000114656	ENSG00000114656.12	protein_coding	-	3	128628710	128721533	129002690	128909866	2233	rs4927894	128551800	76910	0.0725891	0.145897	0.00145399	0.348873	0.964005	-0.0159206	C	0.949275	0.050724	0.2436	0.0893	0.0268	0.0169	0.0143	rs1075509	-0.271381	0.147052	rs181731776	-0.841395	0.387003	rs13099571	-0.533717	0.233661
KIAA1324	ENSG00000116299	ENSG00000116299.17	protein_coding	+	1	109656302	109749403	109113679	109206781	1918	rs3738765	110153021	403618	0.0786822	0.0628883	0.00090005	0.465765	0.999982	-7.81737e-06	A	0.913043	0.086956	0.0582	0.0317	0.2341	0.0338	0.138	rs148206901	-1.01775	0.117671	rs34517948	0.529542	0.341895	rs11584525	0.232607	0.216586
KIAA1324L	ENSG00000164659	ENSG00000164659.15	protein_coding	-	7	86506223	86688970	87059654	86876906	2152	rs13227616	86716875	-27905	0.0563336	0.609012	0.00522797	0.66717	0.999982	-7.81737e-06	A	0.822464	0.177536	0.2027	0.2349	0.4325	0.1034	0.1667	rs34998160	-0.49638	0.0152596	rs201501271	0.390523	0.258541	rs34497403	0.521869	0.00510356
KIAA1328	ENSG00000150477	ENSG00000150477.15	protein_coding	+	18	34409070	34812135	36829106	37232172	2579	rs118061231	35061374	249239	0.0484787	0.672569	0.00972886	0.958145	0.999982	-7.81737e-06	C	0.945652	0.054347	0.0015	0.013	0	0.0398	0.0501	rs1187219	0.101699	0.0725867	rs145221386	-0.551125	0.17991	rs150946209	-0.396169	0.237137
KIAA1522	ENSG00000162522	ENSG00000162522.11	protein_coding	+	1	33207432	33240571	32741830	32774970	1184	rs35384273	32919473	-287959	0.0573616	-0.0973059	0.00482082	0.467439	0.999982	-7.81737e-06	A	0.865942	0.134058	0.2095	0.0994	0.001	0.1372	0.0501	rs200848228	-0.414562	0.0899307	rs190957815	1.45398	0.252942	rs72668528	-0.520773	0.0197061
KIAA1549	ENSG00000122778	ENSG00000122778.9	protein_coding	-	7	138516127	138666135	138981318	138831381	2633	rs11980913	138523269	0	0.121123	0.040737	3.08266e-05	0.0359877	0.406155	-0.391308	A	0.949275	0.050724	0.4818	0.0461	0.0506	0.002	0.0511	rs10273560	-0.233137	0.0311005	rs73729972	-0.249983	0.257747	rs6952500	-0.306957	0.0697481
KIAA1549L	ENSG00000110427	ENSG00000110427.16	protein_coding	+	11	33397655	33695648	33376083	33674102	2317	rs3781577	33906484	210836	0.0524803	-0.0261509	0.00708718	0.879822	0.999982	-7.81737e-06	G	0.735507	0.264493	0.2897	0.2637	0.3423	0.2406	0.3344	rs2753408	-0.572324	3.55662e-19	rs2753408	-0.378366	0.000338639	rs2753408	-0.677829	2.57375e-41
KIAA1586	ENSG00000168116	ENSG00000168116.14	protein_coding	+	6	56911331	56920037	57046532	57055239	1659	rs112605579	57301790	381753	0.0995494	0.606108	0.000172954	0.0765491	0.594997	-0.225485	A	0.916667	0.083333	0.003	0.085	0.0764	0.1133	0.1851	rs3800019	-0.380216	1.4397e-09	rs6926980	-0.55185	1.48023e-06	rs9370565	-0.342618	4.19095e-14
KIAA1614	ENSG00000135835	ENSG00000135835.12	protein_coding	+	1	180882034	180920750	180912897	180951614	2121	rs3795503	180905694	0	0.13643	-0.178549	8.92135e-06	0.00823008	0.1543	-0.811634	C	0.706522	0.293478	0.1316	0.2738	0.495	0.3012	0.2863	rs3795503	-0.265091	4.01159e-05	rs10753228	0.277517	0.0092039	rs3795503	-0.360843	3.77797e-16
KIAA1614-AS1	ENSG00000232586	ENSG00000232586.1	lncRNA	-	1	180918836	180924023	180954887	180949699	2070	rs10798778	180536954	381882	0.0749539	0.0668148	0.0012071	0.344521	0.961791	-0.0169191	A	0.572464	0.427536	0.1679	0.304	0.2798	0.5308	0.4816	rs79673279	0.726283	0.120906	rs527755569	1.21366	0.371066	rs79341818	-0.403896	0.228597
KIAA1671	ENSG00000197077	ENSG00000197077.13	protein_coding	+	22	25348698	25593415	24952730	25197448	3159	rs5760634	25165514	-183184	0.0823077	-1.20176	0.000676398	0.404259	0.994271	-0.00249527	G	0.528986	0.471014	0.379	0.3012	0.5615	0.3489	0.3507	rs150670577	0.144441	9.02613e-05	rs11704257	-0.120787	0.437214	rs113338345	-0.303653	0.000195209
KIAA1755	ENSG00000149633	ENSG00000149633.12	protein_coding	-	20	36838906	36889174	38260772	38210503	1756	rs45551839	36794497	44409	0.0469913	0.512516	0.0109477	0.941564	0.999982	-7.81737e-06	T	0.942029	0.057971	0.0061	0.0533	0.004	0.1213	0.0542	rs1934915	0.260498	0.000223994	rs553739402	1.44164	0.390101	rs6123522	0.104991	0.112547
KIAA1841	ENSG00000162929	ENSG00000162929.14	protein_coding	+	2	61293007	61365169	61065871	61138034	1767	rs10201849	61853697	488528	0.0476684	0.205998	0.0103748	0.791949	0.999982	-7.81737e-06	T	0.626812	0.373188	0.6112	0.3573	0.252	0.4384	0.4131	rs140337694	0.178084	0.174221	rs111833925	-0.698634	0.15533	rs1177293	-0.107998	0.00507534
KIAA1958	ENSG00000165185	ENSG00000165185.14	protein_coding	+	9	115249108	115431677	112486847	112669397	2959	rs13439915	114918170	-330938	0.0561892	-0.207673	0.00528783	0.862876	0.999982	-7.81737e-06	A	0.804348	0.195652	0.1241	0.2853	0.2222	0.2167	0.3855	rs11793489	-0.159377	0.283468	rs142912729	-0.906951	0.206521	rs74820080	-0.373557	0.0221695
KIAA2013	ENSG00000116685	ENSG00000116685.16	protein_coding	-	1	11979649	11986485	11926428	11919591	2210	rs4846010	11531059	448590	0.0602501	0.575774	0.0038394	0.790208	0.999982	-7.81737e-06	G	0.811594	0.188406	0.0212	0.3112	0.1181	0.2217	0.1789	rs9730417	-0.112373	0.264628	rs572376595	-0.393278	0.213419	rs111927702	0.224422	0.203536
KIAA2026	ENSG00000183354	ENSG00000183354.12	protein_coding	-	9	5881597	6008482	6008482	5881596	2386	rs7044373	5865433	16164	0.0653167	-0.726882	0.0025766	0.573513	0.999982	-7.81737e-06	G	0.898551	0.101449	0.0061	0.1196	0.001	0.1948	0.0399	rs10975382	0.138202	0.0463689	rs141784991	0.743632	0.136066	rs10815306	0.133003	2.43157e-05
KIF11	ENSG00000138160	ENSG00000138160.6	protein_coding	+	10	94333863	94415152	92593130	92655395	1644	rs11812558	94281144	-52719	0.0696377	-0.110672	0.00183402	0.32664	0.953133	-0.0208467	T	0.949275	0.050724	0.1967	0.062	0	0.0686	0.0256	rs117664131	-0.587863	0.195822	rs79790450	0.835567	0.337747	rs7085064	-0.519548	0.113296
KIF13A	ENSG00000137177	ENSG00000137177.20	protein_coding	-	6	17759415	17987866	17987635	17759183	2925	rs150402575	17363049	396366	0.0701686	5.84829	0.00175901	0.546906	0.999982	-7.81737e-06	T	0.931159	0.06884	0.0098	0.0432	0.0595	0.0586	0.0849	rs2050029	-0.200111	4.68867e-06	rs78324132	0.553435	0.22691	rs10714304	-0.216161	3.31566e-12
KIF13B	ENSG00000197892	ENSG00000197892.13	protein_coding	-	8	28924796	29120641	29263124	29067278	2171	rs6995208	29376234	-255593	0.0626779	0.957636	0.00317132	0.662831	0.999982	-7.81737e-06	A	0.847826	0.152174	0.3782	0.1369	0.1915	0.1471	0.1227	rs73669486	0.470094	3.32222e-19	rs74471056	0.459097	0.31208	rs17059696	0.129398	0.0572163
KIF14	ENSG00000118193	ENSG00000118193.12	protein_coding	-	1	200520626	200589879	200620751	200551497	2703	rs10919946	200456424	64202	0.0876955	0.0311955	0.000442159	0.253195	0.89532	-0.0480219	G	0.880435	0.119565	0.2443	0.1484	0.3403	0.0606	0.2035	rs77550062	-0.504475	0.217195	rs142182863	1.25001	0.141185	rs4489589	-0.230386	0.06495
KIF15	ENSG00000163808	ENSG00000163808.17	protein_coding	+	3	44803214	44914868	44761721	44873376	1966	rs35208691	45175898	261030	0.0645834	-0.0712218	0.00272964	0.523782	0.999982	-7.81737e-06	G	0.902174	0.097826	0.0053	0.0807	0.0417	0.1431	0.046	rs113886936	-0.287761	0.0822362	rs145393063	-1.81884	0.0970895	rs62242653	-0.134678	0.222656
KIF16B	ENSG00000089177	ENSG00000089177.18	protein_coding	-	20	16252750	16554093	16573434	16272104	3822	rs775106	15995223	257527	0.0767171	-0.335192	0.00105067	0.532703	0.999982	-7.81737e-06	G	0.764493	0.235507	0.2095	0.2291	0.2857	0.1958	0.3292	rs35610860	-0.377213	7.3809e-10	rs6135798	0.23028	0.00737242	rs145263664	0.180592	5.27412e-11
KIF17	ENSG00000117245	ENSG00000117245.12	protein_coding	-	1	20990508	21044510	20718017	20664014	2221	rs861007	21007606	0	0.0991229	-0.116582	0.000178913	0.264824	0.903981	-0.0438407	A	0.184783	0.815217	0.5983	0.7464	0.875	0.7992	0.8057	rs1111878	-0.338333	0.263008	rs11582590	-0.206904	0.109051	rs2296223	0.227118	0.0133303
KIF18A	ENSG00000121621	ENSG00000121621.7	protein_coding	-	11	28042167	28129703	28108156	28020619	1357	rs11030047	27576600	465567	0.0437717	-0.0462556	0.0141434	0.848218	0.999982	-7.81737e-06	A	0.746377	0.253623	0.4297	0.3228	0.1786	0.2594	0.2802	rs11030094	-0.204416	0.134737	rs10734392	-0.27459	0.300696	rs10835258	0.19743	0.00372338
KIF18B	ENSG00000186185	ENSG00000186185.14	protein_coding	-	17	43002078	43025141	44947773	44924709	1982	rs2684700	43500378	-475237	0.0534846	-0.0184102	0.00654644	0.830648	0.999982	-7.81737e-06	C	0.547101	0.452899	0.2731	0.451	0.4395	0.502	0.5961	rs850724	-0.358548	0.236877	rs5017	-0.457735	0.367296	rs1724394	-0.491105	0.199366
KIF19	ENSG00000196169	ENSG00000196169.15	protein_coding	+	17	72322350	72351959	74326210	74355820	2476	rs7224401	72355458	3499	0.124487	-0.180102	2.35039e-05	0.0472981	0.47781	-0.320745	A	0.057971	0.942029	0.82	0.9741	0.8581	0.9692	0.9387	rs73347784	-0.957344	0.190823	rs62064544	-0.227237	0.441291	rs34280702	0.105141	0.249541
KIF1A	ENSG00000130294	ENSG00000130294.16	protein_coding	-	2	241653179	241763710	240821036	240713761	3550	rs11696044	242077321	-313611	0.0719249	0.213657	0.00153199	0.765916	0.999982	-7.81737e-06	C	0.931159	0.06884	0.0295	0.0432	0.0317	0.0815	0.1871	rs11898539	0.306279	0.190344	rs1245287286	-0.923757	0.217162	rs144025734	-0.663947	0.217506
KIF1B	ENSG00000054523	ENSG00000054523.17	protein_coding	+	1	10270629	10441661	10210805	10381603	1731	rs72858515	10704547	262886	0.0877087	2.52587	0.0004417	0.287887	0.924645	-0.0340252	A	0.949275	0.050724	0.0764	0.0346	0.0813	0.0348	0.1258	rs6541076	0.115043	0.022984	rs114843026	1.61392	0.0839484	rs144806332	-0.350628	8.78076e-05
KIF1BP	ENSG00000198954	ENSG00000198954.8	protein_coding	+	10	70748560	70803300	68988721	69043544	2745	rs142282292	71111894	308594	0.108668	0.780305	8.36768e-05	0.0913033	0.643608	-0.191379	A	0.898551	0.101449	0.149	0.1412	0.131	0.1302	0.2883	rs117681948	0.262679	0.238595	rs113709039	0.945659	0.074605	rs10762247	0.117548	0.0464131
KIF20A	ENSG00000112984	ENSG00000112984.12	protein_coding	+	5	137514409	137523412	138178719	138187723	1158	rs10041787	137419494	-94915	0.0448576	-0.0653643	0.0129715	0.704166	0.999982	-7.81737e-06	G	0.916667	0.083333	0.0825	0.1095	0.0188	0.1302	0.0685	rs17654439	0.366636	0.124641	rs4835646	0.298833	0.286451	rs6596408	0.188388	0.0924574
KIF20B	ENSG00000138182	ENSG00000138182.14	protein_coding	+	10	91461348	91534696	89701610	89774939	2743	rs2095049	91042297	-419051	0.0498302	-0.174352	0.00874067	0.904865	0.999982	-7.81737e-06	T	0.728261	0.271739	0.3699	0.3501	0.6895	0.2038	0.3701	rs71022579	0.143776	0.0253269	rs12359459	-0.310761	0.232253	rs11185866	-0.165741	4.11751e-05
KIF21A	ENSG00000139116	ENSG00000139116.18	protein_coding	-	12	39687031	39837192	39443390	39293228	2107	rs182825397	39342951	344080	0.0923615	2.38413	0.000305763	0.382247	0.981138	-0.00826978	A	0.949275	0.050724	0.0658	0.0274	0.0595	0.0249	0.0665	rs4378431	0.26181	2.16951e-05	rs4466883	0.313594	3.2382e-05	rs60263267	0.259765	1.0806e-09
KIF21B	ENSG00000116852	ENSG00000116852.14	protein_coding	-	1	200938519	200992842	201023700	200969390	2985	rs10800783	201451852	-459010	0.057062	-0.0984866	0.00493608	0.921909	0.999982	-7.81737e-06	A	0.710145	0.289855	0.152	0.3876	0.7083	0.2376	0.6094	rs11587317	-0.177241	0.13104	rs75791222	-0.439042	0.237515	rs61825291	0.100009	0.160233
KIF23	ENSG00000137807	ENSG00000137807.15	protein_coding	+	15	69706586	69740766	69414246	69448427	1899	rs2169472	70068140	327374	0.100098	-0.212065	0.000165581	0.0746138	0.587289	-0.231148	A	0.641304	0.358696	0.3101	0.4352	0.4444	0.2505	0.3221	rs192160556	0.554675	0.0441344	rs75896193	0.747617	0.306788	rs78873611	-0.32228	0.181039
KIF24	ENSG00000186638	ENSG00000186638.16	protein_coding	-	9	34252380	34311369	34311371	34252381	2161	rs143814490	34116909	135471	0.0500264	0.0323529	0.00860591	0.740685	0.999982	-7.81737e-06	G	0.891304	0.108696	0.0469	0.1326	0.0685	0.1431	0.3067	rs72733125	-0.353852	0.00255141	rs13296844	0.406116	0.0068544	rs10125060	0.217036	0.0699622
KIF26A	ENSG00000066735	ENSG00000066735.14	protein_coding	+	14	104605061	104647231	104138723	104180894	2554	rs861535	104167938	-437123	0.112387	-0.0871244	6.21578e-05	0.069588	0.570363	-0.243849	G	0.134058	0.865942	0.6808	0.879	0.9325	0.9076	0.7904	rs17679717	0.257868	0.112932	rs11629342	0.497599	0.122635	rs139142357	0.397945	0.0481761
KIF26B	ENSG00000162849	ENSG00000162849.16	protein_coding	+	1	245318288	245872734	245154985	245709432	4660	rs482041	245603970	0	0.141844	-0.0438554	5.73231e-06	0.0269979	0.341317	-0.466842	T	0.083333	0.916667	0.8449	0.9121	0.999	0.8777	0.9775	rs61844237	-0.232137	0.16618	rs114966026	-1.04308	0.112483	rs74152864	0.38503	0.0220811
KIF27	ENSG00000165115	ENSG00000165115.15	protein_coding	-	9	86449015	86536380	83921465	83834099	2740	rs11140471	86868447	-332067	0.0683382	0.325279	0.00203143	0.613866	0.999982	-7.81737e-06	G	0.916667	0.083333	0.2511	0.0692	0.0893	0.0686	0.0348	rs140677358	1.86717	1.2216e-07	rs11793903	-0.574428	0.398835	rs140677358	1.98767	2.99123e-18
KIF2A	ENSG00000068796	ENSG00000068796.16	protein_coding	+	5	61601990	61686852	62306162	62537249	1959	rs71631925	61399309	-202681	0.0788133	-0.915497	0.000890798	0.197236	0.840989	-0.0752096	A	0.927536	0.072463	0.0522	0.0994	0.126	0.0795	0.0746	rs10514933	0.244251	3.55823e-09	rs10063800	0.20346	0.0412092	rs12520974	0.166817	1.31461e-09
KIF2C	ENSG00000142945	ENSG00000142945.13	protein_coding	+	1	45205491	45233439	44739818	44767767	1730	rs4660801	44925357	-280134	0.0646601	0.0853566	0.00271322	0.57229	0.999982	-7.81737e-06	G	0.75	0.25	0.2163	0.1787	0.0853	0.2624	0.3078	rs112953655	-1.22133	0.0595561	rs72688005	0.981722	0.267285	rs36107413	-0.251896	0.00771307
KIF3A	ENSG00000131437	ENSG00000131437.15	protein_coding	-	5	132028321	132073330	132737638	132692628	2012	rs6885996	132021296	7025	0.0587126	0.458718	0.00433381	0.612694	0.999982	-7.81737e-06	C	0.402174	0.597826	0.1732	0.487	0.1617	0.7227	0.6667	rs2277065	-0.518716	4.84106e-14	rs2277065	-0.48644	3.21511e-07	rs194395	-0.400981	1.44548e-23
KIF3B	ENSG00000101350	ENSG00000101350.8	protein_coding	+	20	30865455	30922814	32277651	32335011	1563	rs293543	31076109	153295	0.0522373	0.182444	0.00722466	0.715507	0.999982	-7.81737e-06	C	0.507246	0.492754	0.6188	0.402	0.9901	0.3579	0.4642	rs6119230	0.174218	0.0143238	rs2424881	-0.222773	0.0446475	rs6119231	0.178039	9.26553e-06
KIF3C	ENSG00000084731	ENSG00000084731.15	protein_coding	-	2	26149468	26205618	25982749	25926598	1541	rs2052937	26536694	-331076	0.0677328	0.150076	0.00213052	0.351915	0.965815	-0.015106	C	0.347826	0.652174	0.6974	0.7133	0.6687	0.6938	0.545	rs13398253	-0.139921	0.017636	rs111774121	-0.840256	0.418433	rs3806512	0.0969226	0.0801856
KIF5A	ENSG00000155980	ENSG00000155980.12	protein_coding	+	12	57939810	57980416	57550044	57586633	1363	rs1044931	57449810	-490000	0.0517914	0.106397	0.00748393	0.655443	0.999982	-7.81737e-06	C	0.663043	0.336957	0.1218	0.2781	0.2004	0.4284	0.3722	rs71461344	0.490089	0.0601947	rs73121617	0.374862	0.431844	rs146147690	0.886156	0.0026797
KIF5B	ENSG00000170759	ENSG00000170759.11	protein_coding	-	10	32297944	32345353	32056425	32009015	2391	rs2769221	32511807	-166454	0.113666	3.45064	5.61081e-05	0.0315231	0.375728	-0.425126	A	0.623188	0.376812	0.6437	0.4352	0.3502	0.497	0.3701	rs2998054	-0.220713	6.84727e-12	rs2907798	0.167263	0.242085	rs116380324	0.352395	0.011122
KIF5C	ENSG00000168280	ENSG00000168280.17	protein_coding	+	2	149632820	149883273	148875227	149026759	2012	rs7584841	150097468	214195	0.064394	-0.14426	0.00277063	0.590892	0.999982	-7.81737e-06	G	0.717391	0.282609	0.6732	0.3055	0.0933	0.331	0.2832	rs534820275	1.34819	2.30359e-17	rs534820275	1.54097	0.0101261	rs534820275	1.65141	3.87107e-17
KIF6	ENSG00000164627	ENSG00000164627.18	protein_coding	-	6	39297767	39693184	39725408	39329990	3236	rs1928191	39776360	-83176	0.0858542	-0.0504919	0.000511344	0.279693	0.918385	-0.0369752	C	0.242754	0.757246	0.612	0.7867	0.4266	0.8519	0.8896	rs2146262	-0.234961	0.000811357	rs112056439	0.40613	0.171233	rs57272781	0.557413	3.83686e-13
KIF7	ENSG00000166813	ENSG00000166813.15	protein_coding	-	15	90152021	90198698	89655467	89608789	2142	rs4932241	90204654	-5956	0.0789665	-0.201171	0.00088012	0.316599	0.944556	-0.0247722	A	0.478261	0.521739	0.3941	0.4784	0.2976	0.6352	0.5532	rs4932450	-0.181824	0.125487	rs111240275	-0.293911	0.363878	rs28792763	-0.0834639	0.22834
KIF9	ENSG00000088727	ENSG00000088727.12	protein_coding	-	3	47269886	47324941	47283451	47228026	960	rs7642691	47593230	-268289	0.044748	0.145573	0.0130852	0.646919	0.999982	-7.81737e-06	G	0.369565	0.630435	0.5076	0.5965	0.7421	0.664	0.5808	rs113640675	-1.16025	0.118296	rs532443298	0.52662	0.447718	rs78206331	-0.313273	0.104305
KIF9-AS1	ENSG00000227398	ENSG00000227398.4	lncRNA	+	3	47205677	47288091	47164186	47246601	1082	rs117035025	47549361	261270	0.0587239	0.077142	0.00432998	0.394454	0.986886	-0.0057328	C	0.938406	0.061594	0	0.1326	0.0427	0.0139	0.0297	rs34946699	-0.208394	0.161287	rs142043796	0.917572	0.441953	rs139600280	-0.76419	0.00448026
KIFAP3	ENSG00000075945	ENSG00000075945.13	protein_coding	-	1	169890468	170054349	170085208	169921326	3095	rs12137754	169964295	0	0.0723019	-1.16277	0.00148722	0.415159	0.995142	-0.0021151	T	0.833333	0.166667	0.1097	0.196	0.1121	0.2038	0.1922	rs11487551	-0.408993	1.38462e-17	rs10127867	-0.295198	0.00116408	rs28441321	-0.314002	3.32751e-29
KIFC1	ENSG00000237649	ENSG00000237649.8	protein_coding	+	6	33359601	33377673	33391823	33409896	4666	rs9391650	33109924	-249677	0.0867924	0.0558022	0.000474841	0.362062	0.970488	-0.01301	T	0.735507	0.264493	0.143	0.3372	0.4355	0.1879	0.1268	rs55643835	-0.305725	0.146761	rs210194	-0.403809	0.279708	rs1191111614	-0.374783	0.133658
KIN	ENSG00000151657	ENSG00000151657.12	protein_coding	-	10	7792926	7829956	7787993	7750962	3036	rs10795565	7721691	71235	0.0539168	-0.205385	0.00632671	0.957331	0.999982	-7.81737e-06	T	0.40942	0.59058	0.4191	0.611	0.626	0.6471	0.5317	rs11255355	0.291097	2.52706e-06	rs11255354	0.325695	0.00608158	rs11255360	0.215712	1.78815e-06
KIRREL1	ENSG00000183853	ENSG00000183853.18	protein_coding	+	1	157963064	158070052	157993273	158100262	3042	rs2318119	158569874	499822	0.0707985	0.731218	0.00167396	0.508589	0.999982	-7.81737e-06	C	0.684783	0.315217	0.0303	0.2968	0.495	0.2634	0.1585	NA	NA	NA	NA	NA	NA	NA	NA	NA
KIRREL1-IT1	ENSG00000226520	ENSG00000226520.1	lncRNA	+	1	157995341	158000956	158025550	158031166	2760	rs10430456	158006301	5345	0.0865434	0.355686	0.000484267	0.203422	0.847363	-0.0719306	G	0.905797	0.094202	0.0424	0.0548	0.1091	0.0666	0.2577	NA	NA	NA	NA	NA	NA	NA	NA	NA
KIRREL3	ENSG00000149571	ENSG00000149571.12	protein_coding	-	11	126293254	126873355	127003460	126423358	4237	rs657320	126418901	0	0.103848	0.164219	0.000122883	0.193967	0.836514	-0.0775268	A	0.06884	0.931159	0.9962	0.9294	0.999	0.8678	0.9438	rs118026867	-0.802294	0.254466	rs12786710	-0.479232	0.32129	rs3083889	-0.169401	0.0367214
KIT	ENSG00000157404	ENSG00000157404.15	protein_coding	+	4	55524086	55606881	54657918	54740715	2503	rs1845053	55246761	-277325	0.0674111	-0.598954	0.00218514	0.613625	0.999982	-7.81737e-06	C	0.061594	0.938406	0.7648	0.9193	0.9187	0.9553	0.907	rs115950504	-1.05115	0.230906	rs8180176	0.285822	0.328163	rs6829976	-0.122188	0.183419
KITLG	ENSG00000049130	ENSG00000049130.16	protein_coding	-	12	88886571	88974628	88580851	88492793	1223	rs12367954	88716331	170240	0.0829541	1.68521	0.000642786	0.0938481	0.649296	-0.187557	T	0.945652	0.054347	0.0348	0.0418	0.006	0.0706	0.0818	rs141843711	0.37772	0.278773	rs73203296	1.55186	0.194659	rs12303435	-0.236522	0.122527
KIZ-AS1	ENSG00000232712	ENSG00000232712.6	lncRNA	-	20	21134665	21198927	21218289	21154023	1665	rs2236177	21081594	53071	0.0528223	0.0639269	0.00689814	0.777249	0.999982	-7.81737e-06	G	0.931159	0.06884	0.0045	0.0893	0.0863	0.0129	0.1636	NA	NA	NA	NA	NA	NA	NA	NA	NA
KL	ENSG00000133116	ENSG00000133116.8	protein_coding	+	13	33590562	33640280	33016423	33066143	2113	rs9527244	33807146	166866	0.0653014	0.0962216	0.0025797	0.562133	0.999982	-7.81737e-06	G	0.789855	0.210145	0.0189	0.353	0.1081	0.2097	0.1779	rs147812266	0.172334	0.151288	rs9538640	-0.519218	0.369399	rs113134537	-0.214857	0.132942
KLB	ENSG00000134962	ENSG00000134962.7	protein_coding	+	4	39408551	39453153	39406930	39451533	2484	rs3102166	39433768	0	0.0759828	-0.426227	0.00111319	0.67402	0.999982	-7.81737e-06	A	0.090579	0.90942	0.5061	0.9049	0.8353	0.9543	0.9264	rs113047398	-0.21044	0.0793156	rs34093639	-0.672222	0.388376	rs76878975	0.907022	0.169793
KLC1	ENSG00000126214	ENSG00000126214.21	protein_coding	+	14	104028234	104180586	103561896	103714249	2567	rs114376984	103731822	-296412	0.0658325	5.89179	0.0024741	0.590187	0.999982	-7.81737e-06	T	0.942029	0.057971	0	0.0259	0.0823	0.0268	0.0501	rs861537	0.14245	0.00395129	rs76062305	-0.402326	0.179588	rs4906347	0.0930579	0.0980383
KLC2	ENSG00000174996	ENSG00000174996.11	protein_coding	+	11	66024766	66035331	66257294	66267860	1318	rs10896119	66171440	136109	0.0661651	0.878663	0.00241021	0.337529	0.959317	-0.0180378	C	0.942029	0.057971	0.0023	0.0548	0.001	0.0944	0.0123	rs4073582	0.134606	0.00157647	rs117754316	-0.319349	0.29412	rs72938524	-0.166451	0.176788
KLC4	ENSG00000137171	ENSG00000137171.15	protein_coding	+	6	43008516	43042833	43040777	43075095	1509	rs2756185	43239166	196333	0.0719571	0.529962	0.00152812	0.399714	0.991346	-0.00377465	G	0.887681	0.112319	0.1067	0.2032	0.1964	0.0785	0.1452	rs147281154	0.361355	0.0108533	rs3805950	-0.389502	0.20407	rs146188256	0.28077	0.0204075
KLF10	ENSG00000155090	ENSG00000155090.15	protein_coding	-	8	103661013	103667953	102655725	102648784	2423	rs2511702	103704029	-36076	0.0598206	-1.70752	0.00397153	0.811841	0.999982	-7.81737e-06	A	0.347826	0.652174	0.8343	0.6744	0.9067	0.5139	0.7485	rs117915743	-0.341089	0.238913	rs2925779	0.328965	0.205184	rs139790838	0.555216	0.222037
KLF11	ENSG00000172059	ENSG00000172059.11	protein_coding	+	2	10182977	10194963	10042849	10054836	3319	rs12619723	9899479	-283498	0.117779	-0.790486	4.03384e-05	0.0442776	0.459081	-0.33811	T	0.818841	0.181159	0.1914	0.1556	0.3859	0.1541	0.1728	rs4143556	0.149356	0.110595	rs7605807	0.541123	0.0628922	rs17455130	0.153816	0.0604559
KLF12	ENSG00000118922	ENSG00000118922.17	protein_coding	-	13	74260227	74569193	73995056	73686089	3297	rs8000603	74445435	0	0.0685414	0.884212	0.00199922	0.663085	0.999982	-7.81737e-06	A	0.054347	0.945652	0.8132	0.9625	0.9087	0.9652	0.9366	rs7989171	-0.13385	0.0438166	rs185305195	0.961455	0.351344	rs1980840	-0.118727	0.123246
KLF13	ENSG00000169926	ENSG00000169926.11	protein_coding	+	15	31619039	31727868	31326835	31435665	2402	rs28562483	31660799	0	0.0431505	0.949416	0.0148616	0.9785	0.999982	-7.81737e-06	G	0.887681	0.112319	0.0068	0.0706	0.1597	0.1412	0.1176	rs80231271	0.280844	0.236064	rs4779757	-0.419918	0.324601	rs76819235	-0.411552	0.00344389
KLF15	ENSG00000163884	ENSG00000163884.4	protein_coding	-	3	126061479	126076251	126357408	126342635	2860	rs9868566	126141893	-65642	0.0663267	2.32282	0.00237976	0.596165	0.999982	-7.81737e-06	C	0.923913	0.076087	0.1694	0.1037	0.0099	0.0586	0.0593	rs4679349	0.125954	0.105886	rs35573656	0.327728	0.0755698	rs75009074	-0.214915	0.149011
KLF16	ENSG00000129911	ENSG00000129911.9	protein_coding	-	19	1852399	1863578	1863579	1852399	2527	rs28397595	1806463	45936	0.089742	0.181347	0.000376146	0.31592	0.944556	-0.0247722	G	0.869565	0.130435	0.3222	0.1671	0.1349	0.1839	0.1779	rs113522887	-0.489426	0.169646	rs34798644	-0.784741	0.35928	rs34275968	0.0839452	0.191574
KLF2	ENSG00000127528	ENSG00000127528.5	protein_coding	+	19	16435638	16439496	16324817	16327874	2752	rs55898802	16679451	239955	0.0609467	1.4494	0.00363444	0.772963	0.999982	-7.81737e-06	C	0.92029	0.07971	0.3253	0.0677	0.0367	0.0974	0.0951	rs7246538	-0.186004	0.0191328	rs35095167	-0.303293	0.230168	rs16981002	0.638212	0.0664351
KLF3	ENSG00000109787	ENSG00000109787.13	protein_coding	+	4	38665819	38703138	38664197	38701517	3435	rs76640612	38697200	0	0.066709	1.03071	0.00230924	0.70133	0.999982	-7.81737e-06	A	0.938406	0.061594	0.0098	0.0389	0.0208	0.0746	0.0644	rs6531726	0.275971	0.118971	rs74342257	-0.873315	0.386271	rs182823140	-0.414284	0.218251
KLF3-AS1	ENSG00000231160	ENSG00000231160.10	lncRNA	-	4	38604060	38666535	38664914	38602438	3504	rs7688346	38677453	-10918	0.0793924	-0.477205	0.00085108	0.46837	0.999982	-7.81737e-06	A	0.771739	0.228261	0.5953	0.3141	0.2381	0.1779	0.3661	rs2126526	-0.352804	1.42615e-20	rs337605	-0.363225	2.61341e-08	rs337605	-0.394622	4.52506e-39
KLF4	ENSG00000136826	ENSG00000136826.15	protein_coding	-	9	110247134	110252763	107490482	107484852	2613	rs10816580	110631069	-378306	0.0396508	1.84568	0.019661	0.999215	0.999982	-7.81737e-06	C	0.355072	0.644928	0.5363	0.6398	0.7113	0.5915	0.5174	rs10978848	0.124897	0.30298	rs59860864	0.249781	0.333384	rs10979005	0.152562	0.0722732
KLF5	ENSG00000102554	ENSG00000102554.14	protein_coding	+	13	73629115	73651679	73054976	73077541	2551	rs11842483	73957042	305363	0.0933258	0.147334	0.000283295	0.15177	0.77254	-0.112079	G	0.550725	0.449275	0.3676	0.4179	0.245	0.5378	0.4407	rs2147807	-0.270787	0.00637373	rs9600064	0.319454	0.0475345	rs36042855	-0.285807	7.82903e-09
KLF6	ENSG00000067082	ENSG00000067082.15	protein_coding	-	10	3818189	3827473	3785281	3775996	2915	rs12358873	3854069	-26596	0.0740405	9.29924	0.00129707	0.726751	0.999982	-7.81737e-06	C	0.786232	0.213768	0.0061	0.1772	0.2708	0.1978	0.3037	rs7075876	0.125907	0.319959	rs72780461	-0.644508	0.211737	rs17842279	-0.215625	0.145059
KLF7	ENSG00000118263	ENSG00000118263.15	protein_coding	-	2	207938862	208031991	207167267	207074137	2361	rs17212861	207590573	348289	0.0958447	1.70011	0.00023205	0.168618	0.798157	-0.0979115	T	0.913043	0.086956	0.0106	0.0706	0.0476	0.1113	0.0348	rs183747155	0.551584	0.253479	rs76130683	0.470622	0.348872	rs10490476	0.161522	0.0939263
KLF7-IT1	ENSG00000237892	ENSG00000237892.1	lncRNA	-	2	207985609	207986768	207122044	207120884	2189	rs4675682	208402750	-415982	0.0901322	0.355521	0.000364721	0.1666	0.795868	-0.0991592	T	0.5	0.5	0.0877	0.4452	0.6359	0.4821	0.4325	rs17537352	-0.427298	0.273895	rs1263609	0.263564	0.351882	rs3821170	-0.234182	0.19161
KLF9	ENSG00000119138	ENSG00000119138.4	protein_coding	-	9	72999514	73029540	70414624	70384597	2454	rs4744603	73169736	-140196	0.0415118	1.62485	0.0169393	0.965336	0.999982	-7.81737e-06	A	0.402174	0.597826	0.5129	0.5692	0.7054	0.5686	0.3967	rs73466689	-0.262927	0.25601	rs113662016	-0.218977	0.163804	rs10511983	0.195985	0.0334933
KLHDC1	ENSG00000197776	ENSG00000197776.8	protein_coding	+	14	50159824	50219868	49693105	49753150	1887	rs71420150	50132268	-27556	0.053087	0.471733	0.00675539	0.743316	0.999982	-7.81737e-06	A	0.84058	0.15942	0.2738	0.134	0.005	0.2038	0.0307	rs7156717	-0.115215	0.0469254	rs4436697	-0.166969	0.306374	rs4371082	-0.121198	0.0643384
KLHDC10	ENSG00000128607	ENSG00000128607.14	protein_coding	+	7	129710375	129775545	130070534	130135705	1980	rs7805829	129603923	-106452	0.062753	0.407487	0.00315263	0.604549	0.999982	-7.81737e-06	A	0.851449	0.148551	0.2564	0.1182	0.001	0.1551	0.1554	rs12534134	-0.315348	0.248718	rs2701317	0.194113	0.393223	rs1062154	-0.303226	0.000522776
KLHDC2	ENSG00000165516	ENSG00000165516.11	protein_coding	+	14	50234849	50253103	49768130	49786385	1846	rs7140586	50507257	254154	0.0534828	-1.36147	0.00654738	0.741857	0.999982	-7.81737e-06	C	0.713768	0.286232	0.4236	0.2421	0.6667	0.2435	0.3722	rs12890156	0.567412	0.0839094	rs60828141	0.687252	0.275512	rs12884574	-0.0889922	0.123522
KLHDC3	ENSG00000124702	ENSG00000124702.18	protein_coding	+	6	42981842	42989036	43014103	43021298	1557	rs9394921	42686392	-295450	0.0744427	-0.744194	0.00125665	0.296978	0.930002	-0.0315161	T	0.5	0.5	0.5008	0.5187	0.4841	0.5199	0.4489	rs113443082	-0.256524	0.151775	rs41274912	0.899676	0.414149	rs7759302	-0.163226	0.00196205
KLHDC4	ENSG00000104731	ENSG00000104731.14	protein_coding	-	16	87730092	87799598	87765992	87696485	3784	rs67163887	87694041	36051	0.13659	1.16001	8.80528e-06	0.0629624	0.545733	-0.26302	C	0.898551	0.101449	0.0741	0.0648	0.002	0.1024	0.0644	rs9934565	0.277822	2.7816e-12	rs9934565	0.217562	0.00251477	rs9934565	0.176124	2.62542e-07
KLHDC8B	ENSG00000185909	ENSG00000185909.15	protein_coding	+	3	49209032	49213919	49171598	49176486	905	rs73074855	49606385	392466	0.059304	1.31462	0.00413651	0.286079	0.92234	-0.035109	G	0.902174	0.097826	0.0068	0.0476	0.002	0.1292	0.0971	rs6790914	-0.166485	0.0209832	rs139625704	0.804145	0.0639595	rs11130182	-0.171442	4.19847e-06
KLHDC9	ENSG00000162755	ENSG00000162755.14	protein_coding	+	1	161068152	161070136	161098361	161100346	2338	rs78937709	160722407	-345745	0.0664115	0.415281	0.00236393	0.588752	0.999982	-7.81737e-06	C	0.902174	0.097826	0.0091	0.1037	0.1448	0.165	0.0389	rs77584890	0.32641	0.00990446	rs4656328	-0.175186	0.333914	rs77584890	0.585907	5.08014e-10
KLHL10	ENSG00000161594	ENSG00000161594.7	protein_coding	+	17	39991938	40004636	41835685	41848384	1749	rs4796678	39699814	-292124	0.0619298	0.0412822	0.00336369	0.555341	0.999982	-7.81737e-06	G	0.728261	0.271739	0.2413	0.2147	0.0823	0.3618	0.2096	rs934647	-0.365664	8.37546e-05	rs12936431	-0.289434	0.123854	rs9899956	-0.265568	5.81397e-06
KLHL11	ENSG00000178502	ENSG00000178502.6	protein_coding	-	17	40004771	40021676	41865423	41848518	1769	rs62068880	39833510	171261	0.0867401	-0.288664	0.000476805	0.157506	0.778874	-0.108533	G	0.891304	0.108696	0.0083	0.0821	0	0.168	0.1636	rs9889373	0.118073	0.260262	rs74736965	-0.403958	0.166862	rs9906599	0.313834	0.106328
KLHL12	ENSG00000117153	ENSG00000117153.16	protein_coding	-	1	202860245	202897764	202928636	202891116	1981	rs12125834	202520965	339280	0.0373252	0.294839	0.0237003	0.997841	0.999982	-7.81737e-06	G	0.855072	0.144928	0.0144	0.1124	0.0585	0.2247	0.0532	rs114170147	-0.422721	2.46802e-06	rs114170147	-0.52961	0.0420884	rs114170147	-0.448365	6.92162e-09
KLHL17	ENSG00000187961	ENSG00000187961.14	protein_coding	+	1	895965	901099	960584	965719	1807	rs61766322	1004204	103105	0.0574583	0.148039	0.0047842	0.788425	0.999982	-7.81737e-06	G	0.496377	0.503623	0.4629	0.5072	0.496	0.4364	0.4417	rs13303160	0.281596	2.64769e-07	rs78555129	0.227339	0.366713	rs13303010	0.231749	1.92079e-07
KLHL18	ENSG00000114648	ENSG00000114648.12	protein_coding	+	3	47324408	47388306	47282917	47346816	805	rs112345627	47797309	409003	0.0281155	-0.324991	0.05017	0.952589	0.999982	-7.81737e-06	G	0.945652	0.054347	0.003	0.0346	0	0.0775	0.0225	rs115153799	-0.401443	0.174588	rs6442020	-0.141849	0.430655	rs116055491	-0.297876	0.169371
KLHL2	ENSG00000109466	ENSG00000109466.14	protein_coding	+	4	166128714	166244308	165207561	165323156	3455	rs10517833	166170390	0	0.0815981	-0.539573	0.000715308	0.324965	0.951094	-0.0217766	C	0.789855	0.210145	0.112	0.1412	0.0179	0.3062	0.1002	rs1818471	-0.415056	5.38444e-26	rs11725167	-0.259903	0.0293018	rs56410965	-0.460377	3.32067e-57
KLHL20	ENSG00000076321	ENSG00000076321.11	protein_coding	+	1	173684081	173755830	173714941	173786692	1583	rs11576174	173445678	-238403	0.04978	0.540831	0.0087755	0.642947	0.999982	-7.81737e-06	G	0.934783	0.065217	0.0068	0.0922	0.0079	0.159	0.1759	rs796263477	0.434501	0.0916898	rs61826327	-0.527274	0.219204	rs12132048	-0.0896129	0.23987
KLHL21	ENSG00000162413	ENSG00000162413.16	protein_coding	-	1	6650785	6674667	6614607	6590724	2180	rs2311389	6200885	449900	0.0739527	-1.12279	0.00130606	0.383847	0.981889	-0.00793766	A	0.123188	0.876812	0.9334	0.9251	0.7163	0.9404	0.8047	rs74049523	0.276184	0.0756852	rs148537902	0.763933	0.298442	rs277680	-0.11919	4.70904e-05
KLHL22	ENSG00000099910	ENSG00000099910.17	protein_coding	-	22	20795807	20850131	20495844	20441519	1876	rs140439240	20361621	434186	0.08287	0.442182	0.000647065	0.250392	0.893843	-0.0487389	A	0.92029	0.07971	0.0991	0.0403	0.1587	0.0229	0.1493	rs113783419	0.382894	0.127917	rs372189549	0.394528	0.129114	rs73159139	0.173943	0.0924523
KLHL23	ENSG00000213160	ENSG00000213160.10	protein_coding	+	2	170550999	170633499	169694488	169776989	2933	rs831026	170190921	-360078	0.0504417	-1.23831	0.00832747	0.930341	0.999982	-7.81737e-06	A	0.949275	0.050724	0.0061	0.0562	0.001	0.0915	0.0399	rs34858703	-0.154886	0.250689	rs74367661	1.11016	0.252318	rs6745705	-0.169895	1.23148e-05
KLHL24	ENSG00000114796	ENSG00000114796.16	protein_coding	+	3	183353399	183402307	183635610	183684519	2492	rs7611339	183312587	-40812	0.0753905	3.5548	0.00116632	0.563669	0.999982	-7.81737e-06	C	0.822464	0.177536	0.2837	0.1945	0.2788	0.16	0.1462	rs830179	-0.103329	0.037716	rs62288873	-0.31338	0.210477	rs830179	-0.0647318	0.0993775
KLHL25	ENSG00000183655	ENSG00000183655.13	protein_coding	-	15	86302558	86338156	85794925	85759326	3001	rs56141817	86285824	16734	0.107483	0.195012	9.19808e-05	0.0739292	0.584661	-0.233096	A	0.728261	0.271739	0.1936	0.3285	0.2202	0.2704	0.1462	rs4843002	-0.124549	0.232339	rs139831892	-0.249464	0.400348	rs62025270	0.215195	6.42777e-10
KLHL26	ENSG00000167487	ENSG00000167487.12	protein_coding	+	19	18747836	18782531	18637025	18671721	2025	rs55935482	18809711	27180	0.0574212	0.234539	0.00479822	0.804049	0.999982	-7.81737e-06	G	0.746377	0.253623	0.1808	0.2493	0.127	0.2704	0.1871	rs111269698	0.769537	0.23648	rs8101025	0.255216	0.289866	rs6510994	0.124343	0.00546668
KLHL28	ENSG00000179454	ENSG00000179454.13	protein_coding	-	14	45393528	45511525	45042322	44924319	1869	rs34111586	45115777	277751	0.0415102	-0.329513	0.0169416	0.878248	0.999982	-7.81737e-06	T	0.884058	0.115942	0.1528	0.085	0.0099	0.1332	0.0859	rs2415839	-0.135319	0.209837	rs185234208	0.837289	0.40887	rs143774377	-0.494426	0.00229057
KLHL29	ENSG00000119771	ENSG00000119771.15	protein_coding	+	2	23608051	23931481	23385179	23708611	3015	rs13027532	23824034	0	0.114242	-0.164582	5.35764e-05	0.0456111	0.466785	-0.330883	A	0.648551	0.351449	0.0764	0.2752	0.124	0.5199	0.3998	rs11695396	-0.372017	1.16767e-07	rs72196638	-0.415435	0.00262839	rs3795938	-0.108227	0.147564
KLHL3	ENSG00000146021	ENSG00000146021.15	protein_coding	-	5	136953190	137071778	137736089	137617500	1632	rs12654559	136933745	19445	0.0551648	0.274041	0.00573303	0.602825	0.999982	-7.81737e-06	G	0.369565	0.630435	0.2844	0.464	0.6825	0.6312	0.7004	rs74752727	0.432762	0.0941181	rs34838824	0.508326	0.41137	rs151016605	-0.371633	0.0244468
KLHL30	ENSG00000168427	ENSG00000168427.9	protein_coding	+	2	239047310	239061588	238138668	238152947	2967	rs935417	239062898	1310	0.0642617	0.384234	0.00279964	0.72779	0.999982	-7.81737e-06	A	0.242754	0.757246	0.7572	0.7723	0.9087	0.7068	0.8436	rs3739055	-0.126511	0.0876655	rs55865900	0.21498	0.392881	rs77675827	-0.449457	2.51669e-09
KLHL31	ENSG00000124743	ENSG00000124743.6	protein_coding	-	6	53512715	53530554	53665756	53647916	2599	rs13211796	53909391	-378837	0.111529	4.13699	6.65746e-05	0.355856	0.968116	-0.0140726	A	0.931159	0.06884	0.0809	0.036	0.0952	0.0467	0.092	rs10046253	-0.215623	0.0836817	rs183011356	-0.554331	0.366572	rs74484105	-0.763894	0.0151762
KLHL32	ENSG00000186231	ENSG00000186231.17	protein_coding	+	6	97372497	97588630	96924620	97140754	2372	rs1206132	97541325	0	0.0474102	-0.0795412	0.0105896	0.841334	0.999982	-7.81737e-06	A	0.92029	0.07971	0.0915	0.0879	0.004	0.1521	0.0665	rs1359931	-0.230667	0.00312346	rs112196227	-0.497099	0.151117	rs706990	-0.187027	7.45545e-05
KLHL33	ENSG00000185271	ENSG00000185271.9	protein_coding	-	14	20894012	20904325	20436166	20425852	3602	rs4619306	21154383	-250058	0.098241	-0.0355235	0.000191886	0.206304	0.851128	-0.0700052	G	0.615942	0.384058	0.4622	0.4207	0.4454	0.4543	0.3712	rs8017682	0.338041	0.00109985	rs17254387	0.215407	0.0744142	rs1878705	0.232366	2.07441e-09
KLHL35	ENSG00000149243	ENSG00000149243.15	protein_coding	-	11	75133439	75144248	75430629	75422394	1606	rs2276310	74982939	150500	0.0420514	-0.0853119	0.0162244	0.958195	0.999982	-7.81737e-06	C	0.858696	0.141304	0.4032	0.0922	0.2321	0.1024	0.1155	rs565976	0.419481	8.16763e-22	rs534812	0.304395	0.0623795	rs2508619	0.23161	3.71586e-08
KLHL36	ENSG00000135686	ENSG00000135686.13	protein_coding	+	16	84682118	84701292	84648511	84667686	4736	rs142336936	84244953	-437165	0.0656057	0.54595	0.00251865	0.943257	0.999982	-7.81737e-06	A	0.902174	0.097826	0.0151	0.0461	0.1091	0.1133	0.09	rs12445708	-0.406467	1.22408e-17	rs8053334	-0.388033	1.8401e-07	rs72797510	-0.358062	6.46605e-32
KLHL38	ENSG00000175946	ENSG00000175946.8	protein_coding	-	8	124657768	124665190	123652950	123645527	1895	rs80118933	124531655	126113	0.118921	0.327243	3.68031e-05	0.145945	0.764946	-0.116369	G	0.949275	0.050724	0.0393	0.049	0.004	0.1024	0.0511	rs111623690	0.345329	0.199668	rs4543543	-0.175723	0.406598	rs28699074	-0.12322	0.00838269
KLHL42	ENSG00000087448	ENSG00000087448.11	protein_coding	+	12	27932982	27955973	27780048	27803040	2603	rs6487626	27801431	-131551	0.0889019	1.57642	0.000401966	0.244992	0.892128	-0.0495727	A	0.75	0.25	0.3699	0.2767	0.1796	0.326	0.3354	rs4931489	-0.254909	8.47984e-19	rs12830735	0.164475	0.185536	rs10842988	0.323217	3.93428e-33
KLHL5	ENSG00000109790	ENSG00000109790.16	protein_coding	+	4	39046660	39128477	39045039	39126857	2942	rs79989998	39432619	304142	0.053338	-1.01836	0.00662273	0.907386	0.999982	-7.81737e-06	C	0.949275	0.050724	0	0.0548	0.2738	0.001	0.0051	rs113724539	-0.218154	4.71614e-06	rs150669970	-0.221242	0.0403492	rs11096979	-0.249657	6.60746e-13
KLHL6	ENSG00000172578	ENSG00000172578.12	protein_coding	-	3	183205340	183273494	183555706	183487551	2534	rs76664262	183716408	-442914	0.0667535	0.541553	0.00230116	0.62348	0.999982	-7.81737e-06	A	0.898551	0.101449	0.0083	0.121	0.0744	0.0934	0.1196	rs4552386	0.238685	0.14862	rs79198547	-0.650132	0.25203	rs140780817	-0.347922	0.206357
KLHL7	ENSG00000122550	ENSG00000122550.18	protein_coding	+	7	23145378	23217533	23105758	23177914	2385	rs79560658	23108345	-37033	0.059618	2.02795	0.00403542	0.886884	0.999982	-7.81737e-06	C	0.92029	0.07971	0.0318	0.0648	0.0823	0.0795	0.09	rs10256996	0.168386	7.50558e-05	rs56068996	0.396289	0.003356	rs11772019	0.269199	3.69593e-09
KLHL7-DT	ENSG00000230658	ENSG00000230658.2	lncRNA	-	7	23139834	23145322	23105703	23100214	2296	rs6953996	23175946	-30624	0.478032	0.0734109	8.58577e-21	2.85919e-15	1.54889e-12	-11.81	A	0.692029	0.307971	0.4561	0.2882	0.1806	0.333	0.2331	NA	NA	NA	NA	NA	NA	NA	NA	NA
KLHL8	ENSG00000145332	ENSG00000145332.14	protein_coding	-	4	88081256	88161466	87240314	87160103	2257	rs13131936	88533445	-371979	0.0447698	-0.182291	0.0130625	0.920714	0.999982	-7.81737e-06	T	0.742754	0.257246	0.0703	0.2061	0.2391	0.2962	0.3272	rs113305148	-0.232197	0.0494275	rs116517322	0.662658	0.322333	rs113071385	-0.257184	0.0170026
KLHL9	ENSG00000198642	ENSG00000198642.7	protein_coding	-	9	21329665	21335403	21335404	21329665	2444	rs2081381	21148599	181066	0.0340885	-0.21716	0.0307842	0.997041	0.999982	-7.81737e-06	C	0.32971	0.67029	0.5666	0.6671	0.5218	0.6173	0.6554	rs9987689	-0.100964	0.270583	rs2518711	-2.99674	0.0041537	rs2019226	-0.0855324	0.134968
KLKB1	ENSG00000164344	ENSG00000164344.16	protein_coding	+	4	187130134	187179625	186208979	186258471	3559	rs62350518	187118358	-11776	0.192805	0.372919	7.98114e-08	0.000796408	0.0256548	-1.59083	C	0.847826	0.152174	0.0575	0.1787	0.1677	0.1769	0.0736	rs56413992	0.743868	5.88402e-25	rs4253292	0.696136	9.78278e-11	rs67055364	0.613388	4.71791e-33
KLLN	ENSG00000227268	ENSG00000227268.4	protein_coding	-	10	89618916	89623290	87863437	87859158	1712	rs10788585	89909029	-285739	0.0833828	0.0246335	0.000621422	0.220549	0.865272	-0.0628471	C	0.536232	0.463768	0.3396	0.3228	0.5317	0.4751	0.6094	rs190260480	-0.456973	0.194221	rs11202460	0.943006	0.396833	rs184155613	-0.585802	0.0984599
KLRC1	ENSG00000134545	ENSG00000134545.13	protein_coding	-	12	10594864	10607284	10454685	10442264	2919	rs113211113	10184298	410566	0.0856734	0.586311	0.000518691	0.661779	0.999982	-7.81737e-06	G	0.927536	0.072463	0.0719	0.0793	0.255	0.0169	0.1411	rs57236286	0.6023	2.98911e-09	rs7297200	0.681506	0.060076	rs67181611	0.711438	5.82958e-23
KLRC2	ENSG00000205809	ENSG00000205809.9	protein_coding	-	12	10579454	10594899	10442300	10426854	2963	rs113211113	10184298	395156	0.0888026	0.251647	0.000405133	0.5678	0.999982	-7.81737e-06	G	0.927536	0.072463	0.0719	0.0793	0.255	0.0169	0.1411	rs7956814	0.336965	0.000221413	rs61610254	-0.405525	0.134506	NA	NA	NA
KLRC3	ENSG00000205810	ENSG00000205810.8	protein_coding	-	12	10564915	10573194	10420595	10412312	2961	rs145803007	10499647	65268	0.062531	-0.0614561	0.00320819	0.736967	0.999982	-7.81737e-06	T	0.123188	0.876812	0.8782	0.8948	0.9177	0.8459	0.9489	rs11053802	-0.307614	0.00128736	rs10772275	-0.267394	0.255878	NA	NA	NA
KLRC4	ENSG00000183542	ENSG00000183542.5	protein_coding	-	12	10559982	10562356	10409757	10407382	2944	rs145588429	10589430	-27074	0.0634243	-0.0883137	0.00299036	0.742172	0.999982	-7.81737e-06	T	0.460145	0.539855	0.171	0.5576	0.5645	0.5298	0.4427	rs143045934	0.215625	0.0105503	rs2114873	-0.392743	0.371117	rs73265895	0.705598	0.144932
KLRC4-KLRK1	ENSG00000255819	ENSG00000255819.7	protein_coding	-	12	10524953	10562745	10410146	10372353	3029	rs2617170	10560957	0	0.138313	-0.19472	7.65095e-06	0.0120527	0.202874	-0.692773	T	0.326087	0.673913	0.4327	0.6671	0.5496	0.663	0.544	NA	NA	NA	NA	NA	NA	NA	NA	NA
KLRD1	ENSG00000134539	ENSG00000134539.17	protein_coding	+	12	10378658	10482207	10226058	10329608	3301	rs113211113	10184298	-194360	0.0919985	0.721883	0.000314674	0.584389	0.999982	-7.81737e-06	G	0.927536	0.072463	0.0719	0.0793	0.255	0.0169	0.1411	rs10845103	0.231533	0.0404589	rs61242400	0.233081	0.303308	rs61242400	0.200706	9.11429e-05
KLRK1	ENSG00000213809	ENSG00000213809.9	protein_coding	-	12	10524953	10544473	10391874	10372353	2982	rs145803007	10499647	25306	0.0616792	-0.419946	0.00343071	0.773033	0.999982	-7.81737e-06	T	0.123188	0.876812	0.8782	0.8948	0.9177	0.8459	0.9489	rs6488231	-0.63253	0.22067	rs10845190	-0.203235	0.333088	rs4542495	-0.122384	0.075703
KMO	ENSG00000117009	ENSG00000117009.12	protein_coding	+	1	241695435	241758944	241532134	241595642	3064	rs12046472	242238731	479787	0.0991065	0.495988	0.000179146	0.25061	0.893843	-0.0487389	G	0.92029	0.07971	0.0098	0.0807	0.13	0.1133	0.0297	rs6661311	0.143957	0.310695	rs10802951	-0.366257	0.159063	rs568851231	-0.911072	0.0691827
KMT2A	ENSG00000118058	ENSG00000118058.22	protein_coding	+	11	118307206	118397547	118436490	118526832	2453	rs12790242	117842292	-464914	0.0740116	0.936767	0.00130002	0.339921	0.961043	-0.017257	G	0.594203	0.405797	0.152	0.2738	0.3224	0.4284	0.3988	rs35902434	0.101267	0.248082	rs1939950	-0.354695	0.341686	rs76451580	0.322005	0.046563
KMT2B	ENSG00000272333	ENSG00000272333.5	protein_coding	+	19	36208876	36229779	35718019	35738878	2222	rs4806211	36311455	81676	0.0528564	0.192409	0.0068796	0.946909	0.999982	-7.81737e-06	T	0.576087	0.423913	0.5885	0.4726	0.4425	0.4414	0.5337	rs59582363	0.274164	0.162821	rs6510503	0.171533	0.0597397	rs2142075	0.0648476	0.184851
KMT2C	ENSG00000055609	ENSG00000055609.18	protein_coding	-	7	151832008	152133726	152436005	152134922	2923	rs35969034	151443127	388881	0.108758	2.04692	8.30763e-05	0.0824226	0.617571	-0.209313	G	0.90942	0.090579	0.0772	0.0749	0.1141	0.1243	0.1012	rs142136171	0.458115	0.18265	rs111544953	0.656087	0.0115544	rs10257415	0.0789455	0.0104367
KMT2D	ENSG00000167548	ENSG00000167548.15	protein_coding	-	12	49412762	49454577	49059774	49018975	1591	rs35765758	49166736	246026	0.079346	1.54611	0.000854196	0.373671	0.977069	-0.0100746	A	0.916667	0.083333	0.469	0.111	0.0248	0.1272	0.089	rs78045531	-0.30721	0.0756091	rs61941974	0.167733	0.318771	rs565117732	-0.157483	0.15263
KMT2E	ENSG00000005483	ENSG00000005483.21	protein_coding	+	7	104654638	104755466	105014190	105115019	2026	rs2385243	104233523	-421115	0.0794511	1.88612	0.000847152	0.247337	0.892959	-0.0491687	G	0.278986	0.721014	0.5983	0.7205	0.4841	0.7704	0.7761	rs7806216	-0.189945	0.290717	rs2272172	-0.775056	0.393649	rs59070916	0.141154	0.0673245
KMT2E-AS1	ENSG00000239569	ENSG00000239569.3	lncRNA	-	7	104653873	104654768	105014321	105013425	1751	rs113807310	105129582	-474814	0.0622386	0.17983	0.0032829	0.545221	0.999982	-7.81737e-06	G	0.815217	0.184783	0.2194	0.2046	0.2698	0.1779	0.2106	rs184394453	-0.405156	0.231077	rs2727758	-0.274528	0.265225	rs140000559	-0.130335	0.21106
KMT5A	ENSG00000183955	ENSG00000183955.13	protein_coding	+	12	123868321	123893900	123383773	123409353	1764	rs4759356	123382646	-485675	0.0448739	-1.84066	0.0129547	0.825662	0.999982	-7.81737e-06	A	0.130435	0.869565	0.702	0.9207	0.7321	0.8608	0.6973	rs1727302	-0.140502	0.0575427	rs138050372	0.742799	0.251904	rs28625019	0.147785	0.0147889
KMT5B	ENSG00000110066	ENSG00000110066.15	protein_coding	-	11	67922331	67981295	68213828	68154863	2539	rs7106441	67499438	422893	0.0552288	0.631105	0.00570414	0.810946	0.999982	-7.81737e-06	C	0.905797	0.094202	0.0038	0.1095	0.0615	0.0954	0.1391	rs3934653	0.28776	0.209575	rs76974704	1.17794	0.150336	rs7106347	0.0983392	0.242217
KMT5C	ENSG00000133247	ENSG00000133247.14	protein_coding	+	19	55851222	55859489	55339853	55348121	3365	rs8110792	55636617	-214605	0.0843794	-0.120717	0.000574445	0.454152	0.999982	-7.81737e-06	C	0.286232	0.713768	0.5938	0.7622	0.5704	0.7714	0.7209	rs4252552	0.217947	0.10028	rs1869615	-1.33056	0.0365176	rs752231	-0.318092	0.000102159
KNL1	ENSG00000137812	ENSG00000137812.19	protein_coding	+	15	40886219	40956540	40594020	40664342	1833	rs2118958	40634831	-251388	0.0480831	0.0763697	0.0100389	0.874846	0.999982	-7.81737e-06	C	0.818841	0.181159	0.1089	0.147	0.1012	0.1859	0.2464	rs11852689	-0.968385	0.144842	rs116883723	-0.894084	0.429732	rs16969692	0.219872	0.244466
KNOP1	ENSG00000103550	ENSG00000103550.14	protein_coding	-	16	19713260	19729557	19718235	19701937	2578	rs62025012	19768340	-38783	0.176838	0.46594	3.11717e-07	0.000515216	0.0178342	-1.74875	C	0.869565	0.130435	0.1029	0.111	0.2123	0.1551	0.317	rs8044607	0.958065	8.74592e-57	rs56100071	0.811152	1.66614e-20	rs720173	0.743531	6.67363e-45
KNSTRN	ENSG00000128944	ENSG00000128944.13	protein_coding	+	15	40674923	40686447	40382721	40394246	1975	rs78604110	40681854	0	0.549202	1.37039	4.04869e-25	4.30282e-17	3.32992e-14	-13.4776	C	0.934783	0.065217	0.0045	0.1066	0.0179	0.0984	0.0194	rs17733008	1.53159	4.26727e-77	rs17733008	1.42969	6.66199e-34	rs17733008	1.35245	3.47273e-102
KNTC1	ENSG00000184445	ENSG00000184445.12	protein_coding	+	12	123011794	123110943	122527246	122626396	1637	rs648183	123202434	91491	0.0474103	-0.248406	0.0105895	0.787693	0.999982	-7.81737e-06	T	0.521739	0.478261	0.5197	0.4424	0.495	0.5716	0.3149	rs7296826	-0.158766	0.0688605	rs7972242	0.762035	0.123818	rs7398147	0.180219	3.57396e-06
KPNA1	ENSG00000114030	ENSG00000114030.13	protein_coding	-	3	122140750	122233792	122514945	122421902	2454	rs7647874	122137196	3554	0.0926039	-1.23775	0.000299953	0.135509	0.747153	-0.12659	T	0.865942	0.134058	0.1271	0.0591	0.2907	0.1123	0.092	rs73856788	0.694864	0.0598915	rs2877539	-0.601735	0.361532	rs75650814	-0.302708	0.0745026
KPNA2	ENSG00000182481	ENSG00000182481.9	protein_coding	+	17	66031753	66043480	68035708	68046854	2287	rs10491176	66539435	495955	0.0423912	-0.410948	0.01579	0.98934	0.999982	-7.81737e-06	T	0.865942	0.134058	0.0121	0.1225	0.1101	0.1183	0.2362	rs1860333	0.319313	0.233123	rs144142668	1.40346	0.223447	rs74354868	-0.115558	0.00473335
KPNA3	ENSG00000102753	ENSG00000102753.10	protein_coding	-	13	50273457	50366818	49792682	49699320	2305	rs61960010	50094610	178847	0.0636756	-0.564599	0.00293179	0.551994	0.999982	-7.81737e-06	T	0.811594	0.188406	0.0809	0.1859	0.1062	0.2227	0.1227	rs2066570	0.298097	0.0227027	rs77370859	-0.245102	0.4125	rs9568130	-0.123383	0.00949012
KPNA4	ENSG00000186432	ENSG00000186432.9	protein_coding	-	3	160212796	160283359	160565571	160495007	1711	rs74864016	160388300	-104941	0.074449	2.49973	0.00125603	0.410779	0.994558	-0.00236982	G	0.92029	0.07971	0.2436	0.0706	0.13	0.0557	0.0767	rs1378665	0.105209	0.105316	rs9856779	0.0892214	0.323078	rs1920659	-0.0554261	0.040154
KPNA6	ENSG00000025800	ENSG00000025800.14	protein_coding	+	1	32573658	32642164	32108056	32176563	1079	rs12408664	32487672	-85986	0.0425091	0.744422	0.0156421	0.842802	0.999982	-7.81737e-06	G	0.898551	0.101449	0.0023	0.0994	0.3264	0.0537	0.1012	rs77626504	-0.275574	0.0472124	rs115247636	-0.56725	0.303255	rs7545446	0.177124	0.000498626
KPNB1	ENSG00000108424	ENSG00000108424.10	protein_coding	+	17	45726843	45762871	47649476	47685505	2084	rs11871964	45874715	111844	0.0478426	2.75132	0.0102324	0.835572	0.999982	-7.81737e-06	G	0.884058	0.115942	0.034	0.1196	0.0754	0.1312	0.2352	rs79553110	0.265514	0.0779928	rs9905308	-0.122299	0.266433	rs62073975	0.137945	0.040316
KPTN	ENSG00000118162	ENSG00000118162.14	protein_coding	-	19	47978408	47987522	47484265	47475150	2121	rs7251708	47689697	288711	0.0689389	-0.131901	0.00193767	0.554426	0.999982	-7.81737e-06	G	0.757246	0.242754	0.2141	0.1801	0.2728	0.2565	0.3957	rs117519543	1.27633	3.88323e-09	rs11538664	0.55083	0.0713819	rs117305005	0.809505	0.000217837
KRAS	ENSG00000133703	ENSG00000133703.12	protein_coding	-	12	25358181	25403870	25250936	25205246	3003	rs11615239	25286052	72129	0.189667	-0.497759	1.04499e-07	0.000255806	0.00984558	-2.00676	T	0.699275	0.300725	0.062	0.1974	0.5159	0.3151	0.2495	rs4963817	0.0882523	0.297057	rs7132980	0.176614	0.437214	rs859122	0.315505	0.228838
KRBA1	ENSG00000133619	ENSG00000133619.17	protein_coding	+	7	149411873	149431664	149714781	149734575	2802	rs10232705	148929401	-482472	0.0842903	0.257164	0.000578498	0.282395	0.919806	-0.0363036	A	0.789855	0.210145	0.3442	0.1527	0.006	0.2495	0.1994	rs3800782	-0.550762	0.273051	rs117425825	0.460985	0.342714	rs3779034	-0.1394	0.0264713
KRBA2	ENSG00000184619	ENSG00000184619.5	protein_coding	-	17	8260221	8280022	8376711	8356902	1971	rs435769	8259743	478	0.0623724	-0.269594	0.00324851	0.850595	0.999982	-7.81737e-06	G	0.655797	0.344203	0.5499	0.2622	0.6607	0.2078	0.2679	rs2909440	0.301127	7.23232e-08	rs1695213	0.270124	0.0250156	rs1695213	0.2454	2.92833e-10
KRBOX1	ENSG00000240747	ENSG00000240747.7	protein_coding	+	3	42850976	42984284	42809483	42942792	1981	rs77627667	43231292	247008	0.0583446	-0.561751	0.00446135	0.715082	0.999982	-7.81737e-06	A	0.945652	0.054347	0.1362	0.0879	0.1121	0.0189	0.1125	rs115548454	-1.08718	0.0918663	rs181731171	1.08829	0.176008	rs74282549	-0.544516	0.0134146
KRCC1	ENSG00000172086	ENSG00000172086.9	protein_coding	-	2	88326725	88363771	88064252	88027205	1699	rs11891123	88365338	-1567	0.069362	0.760419	0.00187423	0.438396	0.998907	-0.000475064	G	0.148551	0.851449	0.2799	0.8761	0.9931	0.8519	0.8528	rs10181246	-0.191708	0.00257791	rs112906135	-1.1121	0.442433	rs11127084	-0.152163	0.000343332
KREMEN1	ENSG00000183762	ENSG00000183762.12	protein_coding	+	22	29469024	29564321	29073078	29168333	2133	rs12157934	29813225	248904	0.0513431	0.234151	0.00775409	0.883096	0.999982	-7.81737e-06	C	0.913043	0.086956	0.149	0.0288	0.2956	0.0159	0.0552	rs34688383	-0.199551	3.61984e-07	rs134577	-0.267205	0.00115594	rs134604	-0.122972	0.00212117
KRI1	ENSG00000129347	ENSG00000129347.21	protein_coding	-	19	10663762	10676707	10566031	10553085	1892	rs11883423	10699338	-22631	0.179745	0.368998	2.43653e-07	0.000290385	0.0110214	-1.95776	G	0.442029	0.557971	0.649	0.3847	0.3343	0.6849	0.5225	rs1465701	0.529287	1.68329e-28	rs33926515	0.482096	1.75819e-12	rs1465701	0.497486	6.6892e-56
KRIT1	ENSG00000001631	ENSG00000001631.15	protein_coding	-	7	91828284	91875480	92246166	92198969	1262	rs10281972	92068289	-192809	0.0766999	-1.20745	0.00105209	0.124596	0.724992	-0.139667	T	0.902174	0.097826	0.3147	0.1225	0.2867	0.0487	0.0634	rs113493485	0.311003	7.98361e-05	rs35869686	-0.209461	0.383543	rs10953059	0.0990588	0.224122
KRR1	ENSG00000111615	ENSG00000111615.14	protein_coding	-	12	75884644	75905416	75511636	75490863	2269	rs1051446	75894114	0	0.0603276	-0.816263	0.00381604	0.718171	0.999982	-7.81737e-06	T	0.615942	0.384058	0.3585	0.2565	0.4643	0.3767	0.3497	rs71684960	0.238824	1.41052e-10	rs71684960	0.297764	4.75764e-07	rs71684960	0.302361	2.53462e-30
KRT10	ENSG00000186395	ENSG00000186395.8	protein_coding	-	17	38974370	38978866	40822614	40818117	2360	rs4890092	38786451	187919	0.0644335	0.079079	0.00276203	0.545448	0.999982	-7.81737e-06	A	0.297101	0.702899	0.8752	0.7075	0.7679	0.668	0.5838	rs1474454	0.203985	0.0138529	rs7217539	0.548882	0.227706	rs734220	0.199119	0.0586228
KRT12	ENSG00000187242	ENSG00000187242.6	protein_coding	-	17	39017556	39023475	40867223	40861303	2393	rs8067028	38974029	43527	0.122252	-0.0404571	2.81465e-05	0.0217977	0.299652	-0.523383	G	0.619565	0.380435	0.5998	0.268	0.4107	0.3787	0.4775	NA	NA	NA	NA	NA	NA	NA	NA	NA
KRT14	ENSG00000186847	ENSG00000186847.6	protein_coding	-	17	39738532	39743147	41586895	41582279	2217	rs57249233	39651390	87142	0.0283537	-0.392725	0.0491935	0.998764	0.999982	-7.81737e-06	C	0.916667	0.083333	0.1172	0.2118	0.2093	0.0487	0.1442	rs117701803	-1.09562	0.0680319	rs76883109	-0.709969	0.273913	rs1008753	0.196597	0.0493788
KRT16	ENSG00000186832	ENSG00000186832.9	protein_coding	-	17	39766031	39772151	41615899	41609778	2065	rs73303160	39320871	445160	0.209235	0.903578	1.91683e-08	0.00425784	0.0952148	-1.0213	G	0.931159	0.06884	0.1044	0.0461	0.0288	0.0408	0.0419	rs58379004	1.19931	0.00347221	rs4796664	0.224623	0.336201	rs9912709	-0.217751	0.0533635
KRT17	ENSG00000128422	ENSG00000128422.17	protein_coding	-	17	39775695	39781094	41624842	41619442	2034	rs28421019	39408902	366793	0.0926977	2.16989	0.000297736	0.129024	0.733811	-0.134415	C	0.934783	0.065217	0.1082	0.0461	0.0446	0.0368	0.0276	rs117701803	-0.821989	0.174899	rs3744485	0.835212	0.19351	rs117701803	-0.558393	0.0156126
KRT18	ENSG00000111057	ENSG00000111057.11	protein_coding	+	12	53342656	53346690	52948871	52952906	2673	rs7134628	53785861	439171	0.0845752	7.311	0.000565642	0.369363	0.975113	-0.0109451	G	0.927536	0.072463	0.0023	0.0634	0.001	0.1064	0.0297	rs11609512	-0.18183	0.202365	rs7311004	-0.258836	0.199615	rs4919733	0.132404	0.0912953
KRT19	ENSG00000171345	ENSG00000171345.13	protein_coding	-	17	39679870	39684560	41528308	41523617	2394	rs111544806	39205126	474744	0.0804157	1.46421	0.000785163	0.623055	0.999982	-7.81737e-06	G	0.934783	0.065217	0.0045	0.0519	0.001	0.0527	0.0041	rs9916519	0.247951	0.0732746	rs61670859	0.5089	0.0480795	rs35074247	-0.184202	0.019373
KRT222	ENSG00000213424	ENSG00000213424.9	protein_coding	-	17	38810918	38821433	40665181	40654665	2058	rs11655561	39096666	-275233	0.0572809	-0.0652756	0.00485159	0.727808	0.999982	-7.81737e-06	G	0.612319	0.387681	0.3752	0.4424	0.5327	0.3827	0.3599	rs73306819	0.804618	0.144594	rs378133	0.506091	0.100392	rs2429555	0.205286	0.00281847
KRT5	ENSG00000186081	ENSG00000186081.12	protein_coding	-	12	52908360	52914314	52520530	52514575	3291	rs1732298	52776895	131465	0.0716376	0.188822	0.00156702	0.864395	0.999982	-7.81737e-06	G	0.833333	0.166667	0.6036	0.3184	0.1954	0.2068	0.2178	rs11170410	-1.25386	0.239282	rs12312808	-0.718117	0.303628	rs2857658	-0.218276	0.035653
KRT7	ENSG00000135480	ENSG00000135480.16	protein_coding	+	12	52626305	52645970	52232520	52252186	3004	rs2293092	52317075	-309230	0.0618262	0.972496	0.00339124	0.80432	0.999982	-7.81737e-06	G	0.815217	0.184783	0.0038	0.0908	0.3591	0.1302	0.1564	rs2362191	0.977486	0.127087	rs11170057	-0.375827	0.0713458	rs73105194	-0.176191	0.183493
KRT7-AS	ENSG00000257671	ENSG00000257671.1	lncRNA	-	12	52638833	52641232	52247448	52245048	2970	rs56207115	52994896	-353664	0.101041	0.101731	0.000153621	0.131182	0.737358	-0.132322	A	0.949275	0.050724	0.1982	0.0576	0.0218	0.0477	0.0307	rs7312200	-0.265219	0.020144	rs73304651	0.635965	0.18156	rs73105194	-0.250143	0.0890155
KRT8	ENSG00000170421	ENSG00000170421.12	protein_coding	-	12	53290972	53343738	52949954	52897187	2831	rs375539	52835400	455572	0.048822	-2.89442	0.00946761	0.959558	0.999982	-7.81737e-06	G	0.57971	0.42029	0.2935	0.2536	0.4544	0.3748	0.1973	rs34260645	0.380563	4.25681e-10	rs111248482	-0.787109	0.408493	rs74093779	-0.542161	0.126593
KRT80	ENSG00000167767	ENSG00000167767.14	protein_coding	-	12	52562781	52585798	52192014	52168996	2837	rs12315097	52577411	0	0.0993276	-0.05258	0.000176028	0.171586	0.802871	-0.0953541	C	0.73913	0.26087	0.239	0.3804	0.5228	0.1163	0.136	rs1574409	0.585355	1.05081e-23	rs2085502	0.343036	0.000483251	rs1574409	0.494112	5.07813e-18
KRT81	ENSG00000205426	ENSG00000205426.10	protein_coding	-	12	52679698	52685318	52291534	52285913	3040	rs2852459	52711776	-26458	0.108142	0.0382513	8.72697e-05	0.0800283	0.608093	-0.21603	G	0.623188	0.376812	0.4992	0.3213	0.1885	0.4105	0.407	rs2852459	0.330192	1.70497e-09	rs2852464	0.407996	5.86708e-08	rs12301094	-0.281573	1.81046e-05
KRT86	ENSG00000170442	ENSG00000170442.12	protein_coding	+	12	52643085	52702947	52249300	52309163	3142	rs3759178	52299259	-343826	0.0808181	0.13769	0.00076066	0.380426	0.980806	-0.00841682	G	0.34058	0.65942	0.5295	0.5274	0.7996	0.5865	0.6247	rs17126450	-0.194864	0.0162201	rs10876242	-0.250317	0.133799	rs2071588	0.167378	0.0219596
KRTAP5-1	ENSG00000205869	ENSG00000205869.2	protein_coding	-	11	1605573	1606513	1585283	1584342	3057	rs61867514	1489299	116274	0.0703733	0.0587437	0.00173089	0.707704	0.999982	-7.81737e-06	G	0.931159	0.06884	0.0106	0.1081	0.003	0.1551	0.0675	rs78838533	-0.564821	0.280803	rs4752742	-0.275686	0.310235	rs11035295	0.182124	0.00697323
KRTAP5-AS1	ENSG00000233930	ENSG00000233930.4	lncRNA	+	11	1592584	1620414	1571353	1599184	3139	rs10838230	1664138	43724	0.113835	-0.130846	5.53526e-05	0.137634	0.75053	-0.124632	T	0.083333	0.916667	0.8767	0.8948	0.9921	0.8708	0.8845	rs10768561	-0.465628	3.09623e-22	rs59265187	-0.559881	1.19175e-07	rs10768561	-0.587743	5.36191e-47
KRTCAP2	ENSG00000163463	ENSG00000163463.11	protein_coding	-	1	155141885	155145951	155173475	155169408	1076	rs4971091	155143768	0	0.0522216	1.44812	0.00723362	0.758472	0.999982	-7.81737e-06	G	0.539855	0.460145	0.2383	0.5706	0.7639	0.3658	0.4448	rs55668940	-0.11496	0.260814	rs55846424	0.347662	0.15698	rs6671188	-0.178126	0.112164
KRTCAP3	ENSG00000157992	ENSG00000157992.12	protein_coding	+	2	27665234	27669348	27442366	27446481	987	rs76263646	28080861	411513	0.0490073	-0.118361	0.00932956	0.527135	0.999982	-7.81737e-06	T	0.942029	0.057971	0.0091	0.0562	0.0764	0.0477	0.3027	rs12478126	0.189216	0.100484	rs876251	0.278051	0.241842	rs72815293	0.217251	0.0487819
KSR1	ENSG00000141068	ENSG00000141068.14	protein_coding	+	17	25783497	25953464	27456470	27626438	2080	rs76638724	25641982	-141515	0.0683325	-1.10488	0.00203234	0.450123	0.999982	-7.81737e-06	G	0.938406	0.061594	0.0045	0.0648	0	0.1382	0.0082	rs9908944	0.195174	0.0350322	rs2108949	0.147696	0.271356	rs2945390	0.0901063	0.0529604
KTI12	ENSG00000198841	ENSG00000198841.4	protein_coding	-	1	52497776	52499482	52033810	52032103	990	rs2783187	52517057	-17575	0.0460019	-0.149266	0.011843	0.626131	0.999982	-7.81737e-06	A	0.923913	0.076087	0.0787	0.0749	0.1369	0.0268	0.0327	rs138433111	-0.402974	0.0804566	rs35006698	-0.161069	0.189668	rs191799007	0.520783	0.0752675
KTN1	ENSG00000126777	ENSG00000126777.18	protein_coding	+	14	56025791	56168244	55559072	55701526	2997	rs17128546	55997611	-28180	0.0770781	8.05362	0.00102123	0.542296	0.999982	-7.81737e-06	G	0.942029	0.057971	0.0514	0.0648	0.0228	0.0716	0.1002	rs8019791	0.58948	0.165036	rs146098989	-0.625108	0.243401	rs181524018	-0.353194	0.0154951
KTN1-AS1	ENSG00000186615	ENSG00000186615.11	lncRNA	-	14	55963505	56047606	55580888	55496786	2736	rs4898878	56393106	-345500	0.0625309	-0.0857322	0.00320823	0.618608	0.999982	-7.81737e-06	A	0.782609	0.217391	0.82	0.3055	0.122	0.1779	0.3221	rs78498383	-0.543014	3.58831e-05	rs4144405	0.332467	0.361595	rs10142757	-0.416412	2.43866e-06
KXD1	ENSG00000105700	ENSG00000105700.11	protein_coding	+	19	18668573	18680197	18557762	18569387	2034	rs62120440	18395112	-273461	0.073143	0.796569	0.00139198	0.47806	0.999982	-7.81737e-06	G	0.373188	0.626812	0.2746	0.5908	0.7857	0.5288	0.6656	rs111280219	-0.398478	4.63674e-05	rs117535786	-0.351224	0.205131	rs11882302	-0.37171	2.77741e-13
KY	ENSG00000174611	ENSG00000174611.12	protein_coding	-	3	134318766	134370478	134651636	134599923	2310	rs62270358	134693427	-322949	0.0812828	0.189712	0.000733303	0.368434	0.974513	-0.0112126	G	0.949275	0.050724	0.0151	0.0735	0.0486	0.0487	0.1022	rs8177319	0.770609	0.0750382	rs73227904	-0.342922	0.306229	rs112425068	-0.252309	0.051299
KYAT1	ENSG00000171097	ENSG00000171097.14	protein_coding	-	9	131595222	131644773	128882494	128832942	1524	rs10988069	131411672	183550	0.0515503	0.38497	0.00762806	0.803944	0.999982	-7.81737e-06	C	0.942029	0.057971	0.0598	0.0807	0.0804	0.0557	0.0532	rs147475056	0.72702	0.139742	.	0.71816	0.0544191	rs1220681	0.286609	0.0424118
KYAT3	ENSG00000137944	ENSG00000137944.18	protein_coding	-	1	89401457	89458636	88992953	88935773	1918	rs4233335	89408073	0	0.240705	0.889587	1.15726e-09	2.29979e-06	0.000173638	-3.76035	C	0.478261	0.521739	0.32	0.4568	0.5367	0.5179	0.7454	rs1409152	-0.335862	3.40592e-21	rs10801697	-0.456386	7.32874e-12	rs3738055	-0.382834	1.70676e-47
KYNU	ENSG00000115919	ENSG00000115919.15	protein_coding	+	2	143635227	143813402	142877657	143055833	2263	rs73962361	143932011	118609	0.0509219	-1.59282	0.00801691	0.855913	0.999982	-7.81737e-06	T	0.945652	0.054347	0.0741	0.013	0.0883	0.004	0.1268	rs13022165	0.339447	0.29604	rs76561229	0.5044	0.321045	rs7570100	-0.123439	0.113899
L1TD1	ENSG00000240563	ENSG00000240563.2	protein_coding	+	1	62660522	62678000	62194849	62212328	2153	rs870906	62650853	-9669	0.0912425	0.059421	0.000334064	0.336151	0.958555	-0.0183832	C	0.811594	0.188406	0.0703	0.304	0.001	0.2495	0.0838	rs2366314	0.629029	2.87387e-16	rs2457823	0.605582	1.04925e-11	rs2457823	0.654661	3.45882e-35
L2HGDH	ENSG00000087299	ENSG00000087299.12	protein_coding	-	14	50704282	50778947	50312229	50237563	1862	rs72681653	51156734	-377787	0.0647854	-0.178629	0.0026866	0.583136	0.999982	-7.81737e-06	A	0.927536	0.072463	0.0015	0.1167	0.0724	0.0427	0.1053	rs2355897	0.177417	0.0248084	rs1985993	0.277244	0.226413	rs117385422	0.18941	0.112995
L34079.2	ENSG00000269177	ENSG00000269177.1	lncRNA	+	19	44057598	44059646	43553445	43555494	3214	rs430667	44413253	353607	0.0848064	0.0294625	0.000555418	0.248329	0.893232	-0.0490356	T	0.434783	0.565217	0.3366	0.647	0.8046	0.5149	0.4213	NA	NA	NA	NA	NA	NA	NA	NA	NA
L34079.3	ENSG00000269583	ENSG00000269583.1	lncRNA	+	19	44078791	44079770	43574638	43575618	3110	rs60927610	44410422	330652	0.117862	0.0812993	4.00713e-05	0.101359	0.672741	-0.172152	A	0.945652	0.054347	0.2194	0.0418	0.001	0.0427	0.0143	NA	NA	NA	NA	NA	NA	NA	NA	NA
L3HYPDH	ENSG00000126790	ENSG00000126790.12	protein_coding	-	14	59927082	59951126	59484408	59460363	2496	rs1253102	59947861	0	0.129975	-2.84772	1.50766e-05	0.0096672	0.172127	-0.764151	C	0.916667	0.083333	0.1747	0.0432	0.0188	0.0606	0.0123	rs12890494	0.650211	4.29344e-27	rs1253110	-0.547178	3.26296e-08	rs2149048	0.758756	1.73865e-46
L3MBTL1	ENSG00000185513	ENSG00000185513.16	protein_coding	+	20	42118083	42179594	43489442	43550950	2265	rs62206196	42551990	372396	0.0832489	-0.322599	0.000628021	0.293155	0.927459	-0.0327055	C	0.826087	0.173913	0.1074	0.1254	0.1597	0.1869	0.227	rs35993546	0.223301	0.0363993	rs74771629	-0.637529	0.123807	rs80087406	-0.136922	0.0915993
L3MBTL2	ENSG00000100395	ENSG00000100395.15	protein_coding	+	22	41601287	41627275	41205282	41231271	1545	rs12167949	41589862	-11425	0.0360166	-0.401855	0.0263377	0.841362	0.999982	-7.81737e-06	G	0.061594	0.938406	0.9924	0.9496	1	0.9016	0.9305	rs58268766	-0.170137	0.000133912	rs118088301	-0.52818	0.103882	rs11704286	-0.191651	5.25245e-07
L3MBTL3	ENSG00000198945	ENSG00000198945.7	protein_coding	+	6	130334845	130462594	130013699	130141451	3067	rs6569644	130322357	-12488	0.0866102	-0.343724	0.00048172	0.244875	0.892128	-0.0495727	C	0.235507	0.764493	0.9017	0.8098	0.8859	0.7336	0.6759	rs7740107	-0.425053	2.77844e-13	rs7740107	-0.428933	0.000221486	rs7740107	-0.232701	3.98115e-07
L3MBTL4	ENSG00000154655	ENSG00000154655.15	protein_coding	-	18	5954706	6415236	6415237	5954706	3553	rs12455438	5667361	287345	0.0736633	-0.564715	0.00133614	0.657126	0.999982	-7.81737e-06	G	0.141304	0.858696	0.8858	0.9006	0.9732	0.8459	0.8088	rs333084	0.21094	0.170249	rs113628549	-1.18755	0.0100129	rs882839	-0.165735	0.00268413
L3MBTL4-AS1	ENSG00000264707	ENSG00000264707.1	lncRNA	+	18	6256747	6260933	6256747	6260934	2413	rs113832678	6651403	390470	0.0822772	0.214584	0.000678023	0.417881	0.995583	-0.00192258	C	0.945652	0.054347	0.0295	0.0605	0.0625	0.0984	0.1748	rs58363457	-0.398827	0.215059	rs9953305	0.215247	0.372068	rs144186312	0.92881	0.0518103
LACC1	ENSG00000179630	ENSG00000179630.11	protein_coding	+	13	44453421	44468068	43879284	43893932	2080	rs9525873	44482204	14136	0.102782	-0.423118	0.000133764	0.0617979	0.542615	-0.265508	T	0.594203	0.405797	0.4145	0.4597	0.6389	0.3579	0.6135	rs7995617	-0.151127	0.0232792	rs9562501	0.229073	0.0744142	rs137990324	0.421146	7.73154e-20
LACTB	ENSG00000103642	ENSG00000103642.12	protein_coding	+	15	63414033	63434260	63121833	63142061	2132	rs200962701	63417378	0	0.0906533	0.850703	0.000350001	0.152276	0.772993	-0.111825	A	0.48913	0.51087	0.2905	0.3631	0.371	0.5249	0.3599	rs189796619	0.296789	6.88232e-15	rs55862039	0.328989	5.46282e-05	rs2652822	0.33302	2.49861e-28
LACTB2	ENSG00000147592	ENSG00000147592.9	protein_coding	-	8	71547554	71581420	70669185	70635318	2105	rs11781353	71648843	-67423	0.0915215	0.473369	0.000326775	0.188763	0.829734	-0.0810613	A	0.384058	0.615942	0.7466	0.7522	0.3641	0.671	0.4121	rs268634	-0.21498	1.34457e-05	rs441890	-0.196647	0.0346979	rs76156096	0.27515	2.15991e-15
LACTB2-AS1	ENSG00000246366	ENSG00000246366.6	lncRNA	+	8	71520813	71575514	70608577	70663279	2119	rs72665765	71414479	-106334	0.0494943	0.0403139	0.00897637	0.645085	0.999982	-7.81737e-06	G	0.594203	0.405797	0.18	0.4207	0.4325	0.2763	0.2352	rs144088105	-0.842745	0.227423	rs192790043	1.549	0.381865	NA	NA	NA
LAG3	ENSG00000089692	ENSG00000089692.9	protein_coding	+	12	6881679	6887621	6772512	6778455	2043	rs11064356	6852447	-29232	0.157483	0.448745	1.5789e-06	0.150762	0.771182	-0.112843	C	0.923913	0.076087	0.1914	0.049	0.129	0.0646	0.0286	rs2532504	-0.251124	0.0783585	rs11064068	0.293399	0.201143	rs72657544	-0.470596	0.0705554
LAIR1	ENSG00000167613	ENSG00000167613.16	protein_coding	-	19	54862992	54882165	54370558	54351384	3659	rs76905990	54808431	54561	0.0949862	3.07718	0.000248386	0.345053	0.962402	-0.0166433	G	0.945652	0.054347	0.0053	0.0519	0.002	0.0964	0.0767	rs1671169	0.0968627	0.0681474	rs61746625	1.08761	0.0706012	rs61567093	-0.110357	0.043376
LAIR2	ENSG00000167618	ENSG00000167618.10	protein_coding	+	19	55009101	55021897	54497879	54510687	4105	rs4239594	54537079	-472022	0.0872467	-0.063877	0.000458111	0.479171	0.999982	-7.81737e-06	A	0.333333	0.666667	0.5257	0.67	0.5764	0.6412	0.6626	NA	NA	NA	NA	NA	NA	NA	NA	NA
LAMA1	ENSG00000101680	ENSG00000101680.15	protein_coding	-	18	6941742	7117796	7117797	6941742	3347	rs7235092	7052786	0	0.0907357	-0.0567255	0.000347725	0.329031	0.95471	-0.0201286	A	0.771739	0.228261	0.7897	0.2925	0.1935	0.1909	0.183	rs2377030	-0.206536	0.0609778	rs5822968	0.224138	0.31835	rs749710998	-0.199738	0.000327317
LAMA2	ENSG00000196569	ENSG00000196569.12	protein_coding	+	6	129204284	129837711	128883141	129516569	3450	rs7756603	130048277	210566	0.0696196	-6.95497	0.00183663	0.654845	0.999982	-7.81737e-06	G	0.815217	0.184783	0.1831	0.1383	0.0575	0.2276	0.2505	rs6902060	-0.187096	6.55097e-07	rs147176342	0.561808	0.19574	rs10484284	-0.0944795	0.159539
LAMA3	ENSG00000053747	ENSG00000053747.16	protein_coding	+	18	21269418	21536186	23689443	23956222	2081	rs76256313	20775621	-493797	0.0824443	2.33571	0.000669152	0.312135	0.941095	-0.0263663	A	0.949275	0.050724	0.0787	0.0288	0.0278	0.0517	0.047	rs2082047	-0.173215	0.230682	rs12373366	0.218543	0.407669	rs58721020	-0.467784	0.0665321
LAMA4	ENSG00000112769	ENSG00000112769.20	protein_coding	-	6	112429135	112576141	112254939	112107931	2170	rs11153330	112347003	82132	0.0588052	3.1232	0.00430233	0.768686	0.999982	-7.81737e-06	A	0.786232	0.213768	0.2685	0.2205	0.0585	0.3241	0.1656	rs4272237	0.192243	0.022437	rs74460578	-0.627827	0.0553979	rs201361557	0.525263	0.0838887
LAMA5	ENSG00000130702	ENSG00000130702.15	protein_coding	-	20	60883012	60942368	62367312	62307955	2833	rs6062234	61166540	-224172	0.0749617	1.86917	0.00120635	0.537695	0.999982	-7.81737e-06	C	0.525362	0.474638	0.5212	0.5173	0.3294	0.5	0.5143	rs117789463	0.486398	0.164348	rs4925317	-0.312714	0.376346	rs7269717	0.135563	4.97866e-06
LAMA5-AS1	ENSG00000228812	ENSG00000228812.7	lncRNA	+	20	60928052	60931536	62352995	62356480	2684	rs28442088	61202523	270987	0.0666076	-0.0682314	0.00232773	0.77073	0.999982	-7.81737e-06	A	0.391304	0.608696	0.2542	0.5634	0.6399	0.5974	0.6012	rs41282840	0.406847	7.42154e-09	rs137867932	-0.985244	0.283123	rs2145172	0.362756	0.0149837
LAMB1	ENSG00000091136	ENSG00000091136.14	protein_coding	-	7	107564245	107643658	108003187	107923799	2206	rs79977895	107711693	-68035	0.0617069	8.01829	0.00342326	0.748159	0.999982	-7.81737e-06	C	0.938406	0.061594	0.0023	0.0317	0	0.0875	0.0266	rs1544474	-0.343745	4.04955e-15	rs41281051	-0.309047	2.41254e-06	rs1544474	-0.340919	4.99183e-30
LAMB2	ENSG00000172037	ENSG00000172037.14	protein_coding	-	3	49158548	49170551	49133118	49121114	890	rs7646288	49646263	-475712	0.0392615	5.95359	0.0202846	0.621556	0.999982	-7.81737e-06	G	0.166667	0.833333	0.8351	0.8256	0.9226	0.8191	0.9264	rs143701893	-0.702534	0.0105609	rs75577765	-0.624174	0.283976	rs76570343	-0.649606	0.000467085
LAMB3	ENSG00000196878	ENSG00000196878.15	protein_coding	-	1	209788216	209825770	209652425	209614870	2127	rs61820686	209296998	491218	0.0620768	0.122158	0.003325	0.716071	0.999982	-7.81737e-06	A	0.623188	0.376812	0.1573	0.3991	0.1845	0.5129	0.3609	rs74156118	0.635675	0.307709	rs73081992	-0.442067	0.209971	rs75993278	0.599298	0.105136
LAMC1	ENSG00000135862	ENSG00000135862.6	protein_coding	+	1	182992556	183114727	183023420	183145592	2396	rs77804294	183398906	284179	0.0506707	6.25944	0.00817786	0.861842	0.999982	-7.81737e-06	T	0.902174	0.097826	0.0552	0.1254	0.1131	0.1461	0.091	rs20560	0.144351	0.000672311	rs7525917	0.145676	0.178702	rs20560	0.259666	2.58623e-20
LAMC1-AS1	ENSG00000224468	ENSG00000224468.3	lncRNA	-	1	183107538	183110417	183141282	183138402	2104	rs10911316	183313912	-203495	0.0822508	-0.118801	0.000679435	0.197682	0.841233	-0.0750835	T	0.485507	0.514493	0.1286	0.4035	0.7054	0.5596	0.4346	NA	NA	NA	NA	NA	NA	NA	NA	NA
LAMC2	ENSG00000058085	ENSG00000058085.15	protein_coding	+	1	183155374	183214262	183186238	183245127	2388	rs61809294	183433199	218937	0.037516	-0.11024	0.0233392	0.962069	0.999982	-7.81737e-06	T	0.927536	0.072463	0.0129	0.0403	0	0.0924	0.0521	rs2276543	0.631278	2.10685e-19	rs16860425	-0.541547	0.273206	rs2276543	0.185758	0.011423
LAMC3	ENSG00000050555	ENSG00000050555.18	protein_coding	+	9	133884562	133969860	131009174	131094473	2395	rs10901045	134223644	253784	0.0663079	-0.123236	0.00238328	0.706216	0.999982	-7.81737e-06	C	0.811594	0.188406	0.0802	0.1801	0.2202	0.1322	0.1411	rs10901347	-0.184383	0.0945305	rs74401045	-1.27875	0.0517196	rs11244284	-0.186201	0.0234217
LAMP1	ENSG00000185896	ENSG00000185896.11	protein_coding	+	13	113951555	113977987	113297239	113323672	2510	rs4907564	113573550	-378005	0.0803785	3.29391	0.000787465	0.364414	0.971235	-0.0126756	T	0.807971	0.192029	0.2761	0.2565	0.1915	0.2356	0.272	rs67533023	-0.132713	0.326666	.	0.180929	0.393861	rs11843838	-0.275679	0.213586
LAMP3	ENSG00000078081	ENSG00000078081.8	protein_coding	-	3	182840004	182881627	183163839	183122215	2371	rs7613475	182428328	411676	0.170091	1.05288	5.50652e-07	0.11102	0.696393	-0.157145	C	0.938406	0.061594	0.3896	0.0677	0.1111	0.0477	0.1043	rs624269	-0.264669	0.0502297	rs500288	-0.410691	0.445331	rs79544319	-0.364987	0.141743
LAMP5	ENSG00000125869	ENSG00000125869.10	protein_coding	+	20	9495006	9511171	9514358	9530524	2206	rs6039442	9317266	-177740	0.0825236	0.142131	0.00066498	0.432884	0.997282	-0.001182	T	0.789855	0.210145	0.4584	0.2349	0.2024	0.1849	0.2086	rs4816145	0.374023	0.000214339	rs6118293	0.629246	0.110163	rs2232256	-0.309454	3.72888e-07
LAMTOR1	ENSG00000149357	ENSG00000149357.10	protein_coding	-	11	71796942	71814343	72103297	72085895	2133	rs61128173	71334302	462640	0.0538557	1.26476	0.00635733	0.748845	0.999982	-7.81737e-06	C	0.927536	0.072463	0.1483	0.1354	0.0556	0.0567	0.09	rs3217361	0.0824433	0.195813	rs185674338	0.36221	0.32129	rs75361692	-0.230697	0.0633952
LAMTOR2	ENSG00000116586	ENSG00000116586.11	protein_coding	+	1	156024574	156028297	156054752	156058510	1050	rs6669212	156110313	82016	0.0587072	1.02596	0.00433568	0.484946	0.999982	-7.81737e-06	G	0.862319	0.137681	0.0068	0.111	0.001	0.1581	0.0368	rs201167229	0.312629	0.154006	rs74116286	-0.520933	0.11042	rs9426941	-0.19709	0.158615
LAMTOR3	ENSG00000109270	ENSG00000109270.13	protein_coding	-	4	100799494	100815585	99894428	99878336	2395	rs115018611	100509861	289633	0.068113	-1.05052	0.00206775	0.498003	0.999982	-7.81737e-06	T	0.858696	0.141304	0.1725	0.1081	0.126	0.1789	0.271	rs6843247	-0.315891	6.52107e-14	rs767558402	-0.199529	0.0357293	rs11097680	-0.290632	4.26866e-28
LAMTOR4	ENSG00000188186	ENSG00000188186.10	protein_coding	+	7	99746531	99753567	100148907	100155944	1249	rs189454936	99256218	-490313	0.0598232	2.77177	0.0039707	0.437521	0.998837	-0.000505587	G	0.923913	0.076087	0.1452	0.0504	0.0298	0.0308	0.0358	rs201520961	-0.404093	0.0267807	rs12878	-0.138786	0.189324	rs201520961	-0.370476	4.49792e-05
LAMTOR5	ENSG00000134248	ENSG00000134248.13	protein_coding	-	1	110943872	110950564	110407942	110401249	2201	rs74117890	111130468	-179904	0.0879511	3.05279	0.000433323	0.308997	0.939608	-0.0270532	G	0.931159	0.06884	0.2443	0.0202	0.2371	0	0.0092	rs79385690	0.411753	0.0103912	rs79385690	0.515709	0.193272	rs79385690	0.390687	0.000418416
LAMTOR5-AS1	ENSG00000224699	ENSG00000224699.9	lncRNA	+	1	110889739	110986439	110347116	110443817	2460	rs34395095	110724007	-165732	0.0901493	-0.717386	0.000364229	0.182289	0.818318	-0.087078	G	0.942029	0.057971	0.0038	0.0749	0	0.1024	0.0184	rs149709357	0.650949	0.230278	rs618216	0.417091	0.224122	rs2030013	0.174229	0.00255299
LANCL1	ENSG00000115365	ENSG00000115365.12	protein_coding	-	2	211295974	211342376	210477652	210431249	1859	rs2887870	210845934	450040	0.0640143	0.580525	0.00285466	0.479025	0.999982	-7.81737e-06	G	0.518116	0.481884	0.3389	0.402	0.5288	0.4831	0.3896	rs2287418	0.182767	7.35355e-13	rs62203669	0.144444	0.0352223	rs3856345	0.131509	1.48539e-13
LANCL2	ENSG00000132434	ENSG00000132434.9	protein_coding	+	7	55433031	55501430	55365448	55433742	2365	rs79317118	55971613	470183	0.0605912	0.298613	0.00373763	0.720372	0.999982	-7.81737e-06	C	0.938406	0.061594	0	0.0403	0.2659	0.0169	0.0102	rs815957	0.180586	1.95932e-06	rs56733305	0.379286	0.377692	rs1093251	0.103297	0.00217762
LAP3	ENSG00000002549	ENSG00000002549.12	protein_coding	+	4	17578822	17609595	17577192	17607972	2388	rs62294496	17260883	-317939	0.0520992	7.89097	0.00730401	0.895924	0.999982	-7.81737e-06	C	0.945652	0.054347	0.0408	0.0303	0.0625	0.0577	0.0613	rs2109045	-0.222322	0.175545	rs4698608	0.397874	0.290498	rs12501707	-0.1204	0.0189023
LAPTM4A	ENSG00000068697	ENSG00000068697.7	protein_coding	-	2	20232412	20251389	20051628	20032650	2778	rs6717603	19853115	379297	0.0795196	-5.97361	0.000842593	0.34914	0.964197	-0.0158341	T	0.123188	0.876812	0.8525	0.8545	0.7232	0.9175	0.8395	rs139383463	-0.655917	0.0192792	rs141286708	0.42723	0.446544	rs6720111	-0.419723	0.123982
LAPTM4B	ENSG00000104341	ENSG00000104341.17	protein_coding	+	8	98787286	98865241	97775057	97853013	2469	rs12681319	98601902	-185384	0.0957314	3.61219	0.000234144	0.519962	0.999982	-7.81737e-06	G	0.84058	0.15942	0.1089	0.1369	0.2341	0.165	0.1933	rs2449509	0.297198	2.08264e-11	rs2449505	0.164786	0.198021	rs2449509	0.224703	1.07742e-15
LARGE-AS1	ENSG00000224973	ENSG00000224973.6	lncRNA	+	22	34120994	34146830	33725007	33750843	2380	rs175760	34537013	390183	0.0542215	-0.0953332	0.00617629	0.908611	0.999982	-7.81737e-06	A	0.246377	0.753623	0.9811	0.6945	0.8978	0.6412	0.7495	NA	NA	NA	NA	NA	NA	NA	NA	NA
LARGE-IT1	ENSG00000232081	ENSG00000232081.1	lncRNA	-	22	34119819	34120898	33724912	33723832	2325	rs171275	34024322	95497	0.0647802	-0.0589159	0.0026877	0.735355	0.999982	-7.81737e-06	C	0.213768	0.786232	0.9546	0.7954	0.7153	0.6829	0.6779	NA	NA	NA	NA	NA	NA	NA	NA	NA
LARGE1	ENSG00000133424	ENSG00000133424.20	protein_coding	-	22	33558213	34318829	33922841	33162226	4441	rs73401481	33736765	0	0.126633	2.97485	1.97625e-05	0.234792	0.882474	-0.0542983	G	0.949275	0.050724	0.2632	0.0346	0.0635	0.0258	0.0562	rs16993143	0.308621	2.5154e-12	rs5754725	0.237038	0.00942315	rs7290399	0.351365	8.04454e-31
LARGE2	ENSG00000165905	ENSG00000165905.18	protein_coding	+	11	45943173	45950647	45921621	45929096	1382	rs34445491	46423980	473333	0.0991295	0.0796101	0.00017882	0.108607	0.690756	-0.160675	C	0.945652	0.054347	0.0038	0.0432	0	0.0676	0.002	rs10444285	0.238643	0.233576	rs111303112	-1.17535	0.238516	NA	NA	NA
LARP1	ENSG00000155506	ENSG00000155506.17	protein_coding	+	5	154092404	154197165	154712843	154817605	2333	rs2351480	153823052	-269352	0.0899637	-1.35214	0.000369613	0.20742	0.851852	-0.0696361	G	0.231884	0.768116	0.7678	0.8055	0.7401	0.7028	0.4939	rs75342809	0.400303	0.172065	rs6876004	-0.177632	0.0139162	rs11167702	-0.0997239	0.00202386
LARP1B	ENSG00000138709	ENSG00000138709.19	protein_coding	+	4	128982442	129144086	128061286	128222931	1690	rs35875874	128578072	-404370	0.0526455	-0.392112	0.00699523	0.696063	0.999982	-7.81737e-06	A	0.695652	0.304348	0.0522	0.219	0.3016	0.3489	0.2485	rs112750199	0.249788	0.125965	rs80288772	-0.83375	0.181407	rs4833391	0.108967	5.56569e-05
LARP4	ENSG00000161813	ENSG00000161813.22	protein_coding	+	12	50786167	50873787	50392383	50480004	1822	rs578470	50463325	-322842	0.045726	-0.42711	0.0121056	0.819265	0.999982	-7.81737e-06	T	0.655797	0.344203	0.3094	0.3602	0.1538	0.4443	0.274	rs35173156	0.179169	0.0129574	rs17261897	-0.247981	0.387608	rs12369552	0.126752	0.00135169
LARP4B	ENSG00000107929	ENSG00000107929.14	protein_coding	-	10	852855	977645	931705	806914	2754	rs12355940	1187341	-209696	0.0923004	0.594071	0.000307246	0.197328	0.841069	-0.0751683	C	0.822464	0.177536	0.031	0.1599	0.3274	0.1819	0.1922	rs1769236	-0.256729	0.0175601	rs11250367	-1.30249	0.353834	rs4880492	-0.103933	0.0920536
LARP6	ENSG00000166173	ENSG00000166173.11	protein_coding	-	15	71121470	71146496	70854157	70829130	1560	rs17700030	70832661	288809	0.0862097	1.59888	0.000497196	0.210527	0.856532	-0.0672563	G	0.891304	0.108696	0.1755	0.2565	0.0704	0.171	0.136	rs8025799	0.677156	0.0700549	rs72749611	0.302566	0.388781	rs62019069	0.301647	7.91155e-06
LARP7	ENSG00000174720	ENSG00000174720.16	protein_coding	+	4	113558264	113578748	112637107	112657592	2146	rs146614251	113288120	-270144	0.109531	3.36906	7.81083e-05	0.0625367	0.543909	-0.264474	G	0.949275	0.050724	0.0023	0.0086	0.0952	0.006	0.0654	rs13136737	0.239456	3.97147e-09	rs116836043	0.944906	0.0321097	rs13136737	0.188715	5.18077e-08
LARS	ENSG00000133706	ENSG00000133706.18	protein_coding	-	5	145490130	145562259	146182650	146113034	2110	rs2963911	145552780	0	0.162052	-1.99183	1.07943e-06	0.00158523	0.0445012	-1.35163	A	0.344203	0.655797	0.8669	0.6023	0.8016	0.7455	0.8129	rs34516108	0.642479	1.07585e-38	rs140796536	0.560269	2.43105e-17	rs17428465	0.454639	1.54474e-58
LARS2	ENSG00000011376	ENSG00000011376.12	protein_coding	+	3	45430054	45596218	45388561	45554726	2755	rs267235	45640227	44009	0.120551	0.372227	3.22794e-05	0.0731963	0.581838	-0.235198	A	0.804348	0.195652	0.0772	0.1427	0.2202	0.2197	0.1084	rs12639021	-0.358477	2.32742e-12	rs61286189	-0.341016	2.30784e-06	rs2276860	-0.208255	1.62878e-12
LARS2-AS1	ENSG00000232455	ENSG00000232455.2	lncRNA	-	3	45525467	45551037	45509545	45483974	2428	rs2373048	45834988	-283951	0.0579261	-0.0258767	0.00461098	0.801344	0.999982	-7.81737e-06	A	0.210145	0.789855	0.9826	0.8689	0.9216	0.7913	0.8722	NA	NA	NA	NA	NA	NA	NA	NA	NA
LASP1	ENSG00000002834	ENSG00000002834.18	protein_coding	+	17	37026113	37078023	38869859	38921770	1976	rs9893044	36999178	-26935	0.0460219	2.69625	0.0118241	0.974576	0.999982	-7.81737e-06	T	0.880435	0.119565	0.2859	0.1715	0.0942	0.17	0.1401	rs575809	-0.126219	0.000309045	rs8080710	0.727064	0.0459232	rs78737686	0.123076	6.44399e-05
LAT	ENSG00000213658	ENSG00000213658.11	protein_coding	+	16	28996148	29002105	28984826	28990783	1750	rs6565300	28993049	-3099	0.13926	-0.487926	7.08165e-06	0.00574653	0.119388	-0.92304	A	0.242754	0.757246	0.9599	0.5461	0.9206	0.7376	0.8241	rs8057063	-0.232311	5.90514e-06	rs4788119	-0.153281	0.336607	rs7192056	-0.222605	2.42115e-11
LAT2	ENSG00000086730	ENSG00000086730.17	protein_coding	+	7	73613983	73644164	74199652	74229834	1593	rs2528993	73760108	115944	0.066783	0.320797	0.00229584	0.61042	0.999982	-7.81737e-06	C	0.358696	0.641304	0.3298	0.5735	0.4881	0.7575	0.6043	rs7796092	-0.116454	0.0612596	rs138515113	0.275894	0.278194	rs112071100	-0.144774	0.0287292
LATS1	ENSG00000131023	ENSG00000131023.13	protein_coding	-	6	149979290	150039241	149718105	149658153	2776	rs9791220	150438320	-399079	0.0609472	0.206834	0.00363427	0.715754	0.999982	-7.81737e-06	G	0.710145	0.289855	0.1286	0.268	0.5278	0.2515	0.3098	rs2144207	0.109735	0.167135	rs6903661	-0.396125	0.44703	rs200649374	0.0955943	0.0851415
LATS2	ENSG00000150457	ENSG00000150457.9	protein_coding	-	13	21547176	21635725	21061586	20973036	2758	rs9552369	21711748	-76023	0.0726372	-0.334829	0.0014485	0.407399	0.994487	-0.002401	A	0.547101	0.452899	0.4312	0.487	0.6577	0.4523	0.4581	rs118062168	0.422017	0.122981	rs9509038	-0.199965	0.148084	rs1041028	-0.0908058	0.0883102
LATS2-AS1	ENSG00000233851	ENSG00000233851.1	lncRNA	+	13	21579297	21592261	21005157	21018122	2533	rs9552359	21687123	94862	0.0666539	0.0986389	0.00231927	0.519811	0.999982	-7.81737e-06	A	0.467391	0.532609	0.5234	0.3602	0.4673	0.5249	0.5317	NA	NA	NA	NA	NA	NA	NA	NA	NA
LAX1	ENSG00000122188	ENSG00000122188.13	protein_coding	+	1	203734306	203745500	203765177	203776372	2317	rs11240698	204176954	431454	0.0683765	0.181877	0.00202533	0.757475	0.999982	-7.81737e-06	T	0.557971	0.442029	0.1755	0.3372	0.2817	0.5815	0.5603	rs3766560	0.192995	0.318579	rs34131507	-0.293811	0.272475	rs75963231	0.870034	0.0972703
LAYN	ENSG00000204381	ENSG00000204381.11	protein_coding	+	11	111411006	111432470	111540280	111561745	1574	rs10891274	111332713	-78293	0.0458203	-0.589124	0.0120152	0.872394	0.999982	-7.81737e-06	G	0.090579	0.90942	0.7935	0.9092	0.998	0.8986	0.9877	rs554880473	0.752519	0.00215575	rs545676	-1.13488	0.0634428	rs669383	-0.375703	5.55905e-06
LBH	ENSG00000213626	ENSG00000213626.13	protein_coding	+	2	30454401	30546596	30231534	30323730	2612	rs17041372	30982482	435886	0.0793897	7.67626	0.00085126	0.383222	0.981382	-0.00816171	C	0.800725	0.199275	0.2322	0.1239	0.2718	0.2485	0.0481	rs13389106	-0.240683	1.53574e-05	rs6548023	0.241643	0.0111221	rs13389106	-0.285637	3.13649e-11
LBHD1	ENSG00000162194	ENSG00000162194.12	protein_coding	-	11	62430290	62439727	62672255	62662817	1851	rs2259377	62466076	-26349	0.0755268	-0.0919791	0.00115388	0.295837	0.929427	-0.0317845	A	0.221014	0.778986	0.6929	0.8184	0.7629	0.7893	0.7771	rs10792355	-0.495606	1.63296e-18	rs11231181	0.312671	0.0514049	rs10792355	-0.426396	1.49666e-22
LBR	ENSG00000143815	ENSG00000143815.15	protein_coding	-	1	225589205	225616627	225428925	225401502	2261	rs14868	226107787	-491160	0.0633468	1.40702	0.00300865	0.503243	0.999982	-7.81737e-06	T	0.851449	0.148551	0.0151	0.1167	0.0893	0.1481	0.183	rs12239415	0.341083	5.20273e-12	rs6681559	0.776418	2.37168e-17	rs12239415	0.813267	3.99136e-69
LBX2	ENSG00000179528	ENSG00000179528.16	protein_coding	-	2	74724645	74730443	74503316	74497517	1457	rs6710960	74960055	-229612	0.10263	0.112368	0.000135397	0.0523137	0.504488	-0.297149	A	0.797101	0.202899	0.5113	0.2349	0.4563	0.0805	0.1278	rs17009980	0.582538	2.5643e-07	rs11676323	0.364556	0.0152406	rs6546909	0.308847	0.000195771
LBX2-AS1	ENSG00000257702	ENSG00000257702.3	lncRNA	+	2	74729723	74731805	74502595	74504678	1449	rs7602215	74482892	-246831	0.12348	0.0510018	2.54936e-05	0.0120727	0.202951	-0.69261	T	0.782609	0.217391	0.3366	0.1383	0.3393	0.1431	0.2311	rs6709863	0.318054	6.91356e-08	rs363675	0.31396	0.000861701	rs715407	0.282804	1.06819e-10
LCA5	ENSG00000135338	ENSG00000135338.14	protein_coding	-	6	80194709	80247175	79537458	79484991	2466	rs58531864	80600867	-353692	0.119083	0.356678	3.63273e-05	0.0210345	0.293241	-0.532776	G	0.800725	0.199275	0.1339	0.2205	0.1091	0.2207	0.1288	rs71565044	-0.312117	0.00097141	rs11757959	-0.318263	0.237713	rs11757959	-0.176947	0.0143173
LCA5L	ENSG00000157578	ENSG00000157578.13	protein_coding	-	21	40777655	40817731	39445805	39405844	3382	rs2837005	40769807	7848	0.341759	-0.310424	6.3707e-14	9.01921e-10	1.7767e-07	-6.75039	T	0.336957	0.663043	0.5651	0.696	0.7748	0.6938	0.7168	rs2049823	-0.754584	8.23559e-36	rs8130381	-0.75462	7.65085e-14	rs10539487	-0.691581	2.84934e-39
LCAL1	ENSG00000286042	ENSG00000286042.1	lncRNA	-	6	80017387	80023101	79313384	79307669	2061	rs12661489	79941833	75554	0.182282	0.0454993	1.96393e-07	0.000448708	0.0160446	-1.79467	T	0.5	0.5	0.1346	0.621	0.7966	0.4781	0.501	NA	NA	NA	NA	NA	NA	NA	NA	NA
LCAT	ENSG00000213398	ENSG00000213398.8	protein_coding	-	16	67973654	67978034	67944131	67939750	795	rs143016310	67665080	308574	0.104903	1.2043	0.000112985	0.014302	0.229221	-0.639746	T	0.949275	0.050724	0.2035	0.0576	0	0.0427	0.0072	rs1476306	0.157658	0.000280482	rs546724892	-1.27144	0.00850522	rs6499145	0.178036	5.76503e-08
LCK	ENSG00000182866	ENSG00000182866.17	protein_coding	+	1	32716841	32751766	32251239	32286165	1073	rs10914571	32979238	227472	0.0542314	-0.321201	0.00617144	0.593198	0.999982	-7.81737e-06	C	0.92029	0.07971	0.1543	0.0548	0.0536	0.0815	0.0327	rs116193764	0.271414	0.272827	rs113704383	2.1233	0.0318624	rs113951605	0.349222	0.0759402
LCLAT1	ENSG00000172954	ENSG00000172954.13	protein_coding	+	2	30670093	30867091	30447226	30644225	3014	rs1252647	30742514	0	0.189796	1.13231	1.03357e-07	0.000319204	0.0119462	-1.92277	G	0.728261	0.271739	0.1929	0.2622	0.3581	0.2256	0.3067	rs1616259	0.441783	1.19021e-12	rs1662955	0.393866	1.91725e-05	rs72853154	0.351531	9.31795e-18
LCMT1	ENSG00000205629	ENSG00000205629.12	protein_coding	+	16	25123053	25189552	25111731	25178231	2576	rs142755233	25071016	-52037	0.0749195	-0.779529	0.00121037	0.390447	0.986054	-0.00609943	C	0.905797	0.094202	0.0998	0.0908	0.001	0.1541	0.0337	rs62034868	0.214681	0.0510898	rs149466828	0.179642	0.330025	rs277900	0.152586	0.000491014
LCMT1-AS1	ENSG00000260448	ENSG00000260448.6	lncRNA	-	16	25096490	25122876	25111555	25085168	2454	rs16973891	24638636	457854	0.0303014	0.0507321	0.0419151	0.999813	0.999982	-7.81737e-06	C	0.731884	0.268116	0.1899	0.2435	0.4484	0.1958	0.4407	rs57044426	1.92116	0.0697294	rs76687151	2.32727	0.0290306	rs9630611	0.313233	0.0541722
LCMT1-AS2	ENSG00000260034	ENSG00000260034.1	lncRNA	-	16	25151899	25160353	25149032	25140577	2444	rs274099	24912262	239637	0.0551709	-0.0706786	0.0057303	0.795878	0.999982	-7.81737e-06	G	0.677536	0.322464	0.1218	0.2723	0.4653	0.2296	0.4438	rs75923000	-0.451326	0.301835	rs148115617	-0.891345	0.295191	rs11281280	0.247626	0.000372425
LCMT2	ENSG00000168806	ENSG00000168806.8	protein_coding	-	15	43615848	43622780	43330582	43323649	985	rs117519814	44052248	-429468	0.0453532	-0.229375	0.0124699	0.547438	0.999982	-7.81737e-06	G	0.931159	0.06884	0.0053	0.0562	0.1131	0.0537	0.0746	rs1123947	-0.245444	6.10845e-10	rs28594657	-0.257549	0.0100684	rs3742970	-0.422421	2.53724e-11
LCN10	ENSG00000187922	ENSG00000187922.14	protein_coding	-	9	139632620	139637808	136743356	136738167	2144	rs7026504	139933617	-295809	0.0803663	0.545769	0.000788223	0.467549	0.999982	-7.81737e-06	G	0.938406	0.061594	0.0946	0.0764	0.0357	0.0825	0.0297	rs12351769	-0.633208	0.24985	rs7851106	-0.361149	0.112914	rs73554079	0.836691	6.7458e-08
LCN12	ENSG00000184925	ENSG00000184925.12	protein_coding	+	9	139844004	139849949	136949551	136955497	2078	rs144478270	139673629	-170375	0.0696531	0.142794	0.0018318	0.821046	0.999982	-7.81737e-06	C	0.862319	0.137681	0.1097	0.2089	0.0635	0.1471	0.0941	rs2077581	-0.289904	0.0174019	rs4514077	-0.365853	0.00611569	rs77712801	0.334981	0.0950183
LCN6	ENSG00000267206	ENSG00000267206.6	protein_coding	-	9	139638470	139642977	136748525	136744017	2143	rs2176674	139960178	-317201	0.0965114	-1.25606	0.000220105	0.229889	0.875447	-0.0577699	A	0.06884	0.931159	0.882	0.9294	0.8958	0.9095	0.9335	rs12351769	-0.607768	0.207643	rs7851106	-0.329213	0.231139	rs183931765	0.371221	0.11975
LCNL1	ENSG00000214402	ENSG00000214402.7	protein_coding	+	9	139876357	139880862	136981904	136986410	2053	rs77186230	140179540	298678	0.0700098	0.0425969	0.00178111	0.600662	0.999982	-7.81737e-06	C	0.869565	0.130435	0.031	0.1282	0.3095	0.1789	0.1933	rs4880180	-0.386592	1.22733e-05	rs7040705	-0.26077	0.00433381	rs7040705	-0.242791	1.88797e-07
LCOR	ENSG00000196233	ENSG00000196233.13	protein_coding	+	10	98592012	98755713	96832282	96995959	2181	rs1318575	98950028	194315	0.0682523	1.14684	0.00204522	0.565141	0.999982	-7.81737e-06	C	0.894928	0.105072	0.0847	0.1297	0.2718	0.0755	0.1667	rs2817672	0.159941	0.11375	rs72821763	1.15511	0.175317	rs2817674	-0.114633	0.105136
LCORL	ENSG00000178177	ENSG00000178177.15	protein_coding	-	4	17842823	18023499	18021876	17841199	2427	rs73242122	17871012	0	0.0651532	-0.24312	0.00260995	0.519665	0.999982	-7.81737e-06	C	0.768116	0.231884	0.025	0.2882	0.4623	0.2396	0.092	rs10516319	-0.408893	0.212287	rs828162	0.339728	0.282583	rs62410180	-0.405162	0.205282
LCP2	ENSG00000043462	ENSG00000043462.12	protein_coding	-	5	169673238	169724819	170297818	170246233	2690	rs1559158	170200426	-475607	0.102471	-1.79164	0.000137111	0.330091	0.955188	-0.0199113	C	0.438406	0.561594	0.3896	0.6715	0.8333	0.4463	0.7832	rs10054166	-0.0780274	0.229234	rs77337270	-0.31644	0.252677	rs6880961	-0.183287	2.48375e-08
LCTL	ENSG00000188501	ENSG00000188501.11	protein_coding	-	15	66839518	66858317	66565979	66547179	2809	rs266376	67229444	-371127	0.0586296	0.0184133	0.00436226	0.882304	0.999982	-7.81737e-06	C	0.148551	0.851449	0.8502	0.9049	0.6667	0.835	0.9427	rs11071896	0.263363	0.281028	rs2113687	-0.461393	0.144916	rs4776895	-1.1976	0.0757811
LDAH	ENSG00000118961	ENSG00000118961.15	protein_coding	-	2	20883775	21022890	20823130	20684014	2525	rs34006806	21116850	-93960	0.061229	-0.454156	0.00355453	0.783213	0.999982	-7.81737e-06	G	0.836957	0.163043	0.3517	0.1383	0.1339	0.162	0.0562	rs10170771	-0.655293	4.60479e-30	rs10170771	-0.575693	5.82276e-09	rs12622106	-0.498143	4.36469e-30
LDB1	ENSG00000198728	ENSG00000198728.10	protein_coding	-	10	103866247	103880125	102120453	102107560	1091	rs3934495	104361711	-481586	0.0434476	0.612985	0.0145136	0.762706	0.999982	-7.81737e-06	C	0.836957	0.163043	0.056	0.232	0.4355	0.0944	0.2413	rs75334617	0.215005	0.19885	rs112942339	0.42841	0.437127	rs11191242	-0.0642916	0.191276
LDB2	ENSG00000169744	ENSG00000169744.13	protein_coding	-	4	16503165	16900301	16898678	16501541	3393	rs73235995	16329019	174146	0.0869739	2.58987	0.000468087	0.338934	0.960801	-0.0173667	C	0.90942	0.090579	0.0983	0.0735	0.1458	0.1054	0.0695	rs115035056	-0.274164	0.284646	rs10516302	-0.245682	0.360418	rs4698531	-0.235829	0.186012
LDHAL6A	ENSG00000166800	ENSG00000166800.10	protein_coding	+	11	18477372	18501148	18455824	18479601	2739	rs12791114	18486921	0	0.0701618	0.0315595	0.00175994	0.529709	0.999982	-7.81737e-06	C	0.865942	0.134058	0.1271	0.1599	0.0734	0.1948	0.1074	rs141695208	1.14613	0.0658481	rs11024473	-0.705741	0.154854	rs10766498	-0.211372	0.244466
LDHAL6B	ENSG00000171989	ENSG00000171989.6	protein_coding	+	15	59499043	59500787	59206843	59208588	2049	rs12911676	59646991	146204	0.0507723	-0.196955	0.00811238	0.857082	0.999982	-7.81737e-06	T	0.188406	0.811594	0.3011	0.8069	0.6974	0.8479	0.819	rs2306786	0.363689	0.0664676	rs1383996	-0.799801	0.0820271	rs8025532	0.201968	0.0474914
LDHD	ENSG00000166816	ENSG00000166816.14	protein_coding	-	16	75145759	75150678	75116771	75111860	2664	rs28539551	74782440	363319	0.0625807	0.591631	0.00319567	0.873685	0.999982	-7.81737e-06	G	0.844203	0.155797	0.1944	0.0764	0.1687	0.1312	0.1155	rs200149272	0.440713	0.04614	rs111773572	1.33065	0.114138	rs730168	-0.213915	8.03352e-10
LDLR	ENSG00000130164	ENSG00000130164.13	protein_coding	+	19	11200139	11244496	11089362	11133816	2032	rs117831057	10707853	-492286	0.072181	2.56896	0.00150144	0.463249	0.999982	-7.81737e-06	A	0.931159	0.06884	0.0053	0.0418	0	0.0716	0.0112	rs2876698	-0.156072	0.227088	rs112081361	-0.48101	0.193458	rs117788028	-0.543339	0.0301729
LDLRAD2	ENSG00000187942	ENSG00000187942.12	protein_coding	+	1	22138759	22151718	21812265	21825225	3006	rs112943651	22645195	493477	0.0946642	1.13824	0.000254804	0.171568	0.802871	-0.0953541	C	0.945652	0.054347	0	0.0375	0.002	0.0636	0.0225	rs71636990	0.384561	0.00943085	rs12079007	1.83512	0.207738	rs200354565	0.39329	3.96951e-08
LDLRAD3	ENSG00000179241	ENSG00000179241.13	protein_coding	+	11	35965532	36253686	35943981	36232136	3053	rs676184	35868300	-97232	0.0839418	0.920505	0.000594623	0.439964	0.999295	-0.000306276	G	0.916667	0.083333	0.003	0.1599	0.1448	0.0676	0.2658	rs77164878	0.328696	0.229362	rs73445038	-0.425552	0.436082	rs2133165	0.127203	0.236525
LDLRAD4	ENSG00000168675	ENSG00000168675.18	protein_coding	+	18	13217498	13652754	13217498	13652755	3536	rs77065015	13881766	229012	0.0670588	-3.62366	0.00224655	0.739771	0.999982	-7.81737e-06	T	0.931159	0.06884	0.059	0.0548	0.0248	0.1193	0.091	rs7240858	-0.234639	8.77095e-05	rs1785148	-0.285069	0.0350736	rs73406393	-0.189985	0.00377075
LDLRAD4-AS1	ENSG00000267690	ENSG00000267690.1	lncRNA	-	18	13419421	13427479	13427480	13419421	2432	rs1284074	13801306	-373827	0.0868379	-0.163435	0.00047314	0.250527	0.893843	-0.0487389	G	0.811594	0.188406	0.5802	0.2176	0.1895	0.1859	0.1779	rs36009823	0.193164	0.0169095	rs10468696	-0.228736	0.350867	rs77897163	0.454534	0.201074
LDLRAP1	ENSG00000157978	ENSG00000157978.11	protein_coding	+	1	25870098	25895377	25543580	25568886	1572	rs4518840	25577496	-292602	0.0513015	0.515154	0.00777965	0.77294	0.999982	-7.81737e-06	A	0.065217	0.934783	0.9962	0.9611	1	0.8926	0.9601	rs6688931	-0.304961	3.60273e-19	rs6688931	-0.336107	9.07097e-06	rs4659356	-0.190298	2.7201e-11
LEAP2	ENSG00000164406	ENSG00000164406.8	protein_coding	+	5	132209137	132210738	132873444	132875046	1850	rs9327642	132474144	263406	0.0335471	-0.108698	0.0321669	0.99751	0.999982	-7.81737e-06	T	0.677536	0.322464	0.4002	0.3487	0.1607	0.3549	0.4489	rs144718927	0.875625	0.131883	rs72797396	0.246233	0.291806	rs17166287	1.0728	6.26916e-05
LEF1	ENSG00000138795	ENSG00000138795.10	protein_coding	-	4	108968702	109090112	108168956	108047545	2122	rs17563907	108824655	144047	0.0754731	-0.615673	0.00115876	0.387286	0.984205	-0.00691454	G	0.942029	0.057971	0.0045	0.0389	0.002	0.1014	0.0378	rs9994947	-0.325809	0.0034149	rs17038265	-1.03585	0.0997108	rs9996443	0.122552	0.217758
LEFTY1	ENSG00000243709	ENSG00000243709.1	protein_coding	-	1	226073983	226099082	225911382	225886282	1806	rs11583244	225952474	121509	0.0389959	-0.0208831	0.0207216	0.988279	0.999982	-7.81737e-06	C	0.630435	0.369565	0.2443	0.389	0.2728	0.3618	0.5276	rs80097623	-0.449332	7.8218e-05	rs79772667	-1.06866	0.148636	rs73131849	-0.433431	2.78809e-09
LEFTY2	ENSG00000143768	ENSG00000143768.13	protein_coding	-	1	226124299	226129083	225941383	225936598	1820	rs3820236	226061658	62641	0.0596918	0.357778	0.00401203	0.698731	0.999982	-7.81737e-06	G	0.702899	0.297101	0.2239	0.2911	0.4087	0.2575	0.4663	rs114824931	0.502962	0.0516933	rs74150521	-0.655375	0.31398	rs60435592	0.329758	0.176187
LEMD2	ENSG00000161904	ENSG00000161904.12	protein_coding	-	6	33738980	33756907	33789130	33771202	2977	rs112733238	33797628	-40721	0.0759742	-0.607627	0.00111395	0.460951	0.999982	-7.81737e-06	C	0.605072	0.394928	0.2216	0.4582	0.2262	0.4901	0.3364	rs4713678	-0.169749	8.8399e-05	rs4713678	-0.250009	0.00873797	rs7774620	-0.203544	8.75228e-11
LEMD3	ENSG00000174106	ENSG00000174106.3	protein_coding	+	12	65563364	65642135	65169583	65248355	1399	rs7137247	66063252	421117	0.0422937	0.454995	0.0159133	0.924905	0.999982	-7.81737e-06	C	0.949275	0.050724	0.3162	0.0432	0.0605	0.0567	0.1115	rs1157239	-0.14603	0.000614634	rs10878292	-0.178323	0.248713	rs10878314	0.146209	0.0190281
LENEP	ENSG00000163352	ENSG00000163352.5	protein_coding	+	1	154966063	154966791	154993586	154994315	1322	rs114312440	155184057	217266	0.0598158	0.0518409	0.00397301	0.618055	0.999982	-7.81737e-06	G	0.586957	0.413043	0.1286	0.5259	0.6806	0.3012	0.3589	NA	NA	NA	NA	NA	NA	NA	NA	NA
LENG1	ENSG00000105617	ENSG00000105617.4	protein_coding	-	19	54658900	54663459	54159721	54155161	3667	rs28583275	54185078	473822	0.0993239	-0.242521	0.00017608	0.211947	0.857239	-0.0668979	G	0.82971	0.17029	0.2791	0.121	0.0397	0.1531	0.1667	rs35089861	-0.429794	0.153692	rs7245610	-0.332554	0.41095	rs686229	-0.121321	0.122612
LENG8	ENSG00000167615	ENSG00000167615.16	protein_coding	+	19	54960066	54973196	54448887	54462037	3971	rs1812827	55208800	235604	0.0950054	2.39398	0.000248009	0.260634	0.901352	-0.0451057	G	0.293478	0.706522	0.8253	0.6787	0.87	0.6203	0.7515	rs1010645	0.147269	4.51695e-10	rs10406453	0.114038	0.43919	rs10424856	0.112479	2.04453e-10
LENG8-AS1	ENSG00000226696	ENSG00000226696.6	lncRNA	-	19	54955986	54960223	54449045	54444807	3949	rs111257921	54948808	7178	0.0729569	-0.234666	0.00141252	0.756447	0.999982	-7.81737e-06	A	0.623188	0.376812	0.6997	0.2925	0.2371	0.3042	0.3722	rs200564954	-0.391653	0.0925146	rs4806759	0.153426	0.155363	rs10424856	0.129131	1.09721e-05
LENG9	ENSG00000275183	ENSG00000275183.2	protein_coding	-	19	54972913	54974961	54463778	54461732	3971	rs4806771	55023437	-48476	0.0802888	-0.157184	0.000793051	0.656907	0.999982	-7.81737e-06	A	0.105072	0.894928	0.7027	0.8055	0.8522	0.9364	0.862	rs4806580	-0.120514	0.114035	rs140421896	1.02987	0.127807	rs10423424	0.173618	1.32436e-05
LEO1	ENSG00000166477	ENSG00000166477.13	protein_coding	-	15	52230223	52263975	51971778	51938025	1848	rs79358586	52343341	-79366	0.0455067	0.371718	0.0123186	0.828846	0.999982	-7.81737e-06	G	0.942029	0.057971	0	0.0346	0.3611	0.007	0.0777	rs60525483	0.582716	0.220871	rs184325605	0.642616	0.0970895	rs149836926	-0.418575	0.0764013
LEP	ENSG00000174697	ENSG00000174697.5	protein_coding	+	7	127881332	127897682	128241278	128257629	2054	rs187068436	128264146	366464	0.0616629	1.83361	0.00343512	0.736352	0.999982	-7.81737e-06	C	0.949275	0.050724	0.003	0.0519	0.005	0.0875	0.0951	rs17862370	-0.960694	0.0237756	rs76783290	0.584956	0.0649306	rs4731423	0.202067	0.0097256
LEPR	ENSG00000116678	ENSG00000116678.19	protein_coding	+	1	65886336	66107242	65420652	65641559	3060	rs56961508	65609487	-276849	0.0563828	-2.90876	0.00520772	0.781522	0.999982	-7.81737e-06	A	0.942029	0.057971	0.0129	0.1527	0.1012	0.0129	0.0327	rs77848204	0.402335	0.00112848	rs12402567	-0.294784	0.0746724	rs34696356	-0.11006	0.229825
LEPROT	ENSG00000213625	ENSG00000213625.9	protein_coding	+	1	65886271	65901690	65420587	65436007	2541	rs2375702	65769711	-116560	0.0600381	2.46959	0.00390406	0.622365	0.999982	-7.81737e-06	C	0.916667	0.083333	0.0061	0.0922	0.0933	0.0775	0.1493	rs17127643	0.322462	0.000120872	rs115117884	0.650173	0.367791	rs7661	0.321065	1.19157e-07
LEPROTL1	ENSG00000104660	ENSG00000104660.19	protein_coding	+	8	29952925	30034724	30095408	30177208	2213	rs73234796	30076674	41950	0.119873	2.09411	3.40907e-05	0.042267	0.447697	-0.349016	C	0.949275	0.050724	0.0386	0.0418	0	0.0338	0.0051	rs72030787	-1.14646	6.64337e-42	rs7001116	-0.60773	0.000385316	rs72030787	-0.898697	1.30563e-58
LETM1	ENSG00000168924	ENSG00000168924.15	protein_coding	-	4	1813207	1857883	1856156	1811479	2285	rs3752741	1642605	170602	0.0520651	0.405657	0.0073237	0.921948	0.999982	-7.81737e-06	T	0.731884	0.268116	0.2156	0.3372	0.2421	0.2843	0.1391	rs56822837	-0.281467	0.146871	rs66748006	-0.148405	0.422386	rs150992198	-0.498847	4.27872e-05
LETM2	ENSG00000165046	ENSG00000165046.12	protein_coding	+	8	38243726	38267045	38386207	38409527	1463	rs2445023	38388012	120967	0.0461931	-0.266765	0.0116644	0.913772	0.999982	-7.81737e-06	G	0.242754	0.757246	0.4281	0.8242	0.8254	0.827	0.6268	rs75164797	0.403638	0.167094	rs60464825	-0.399416	0.275745	rs7843946	0.127658	0.0595872
LETMD1	ENSG00000050426	ENSG00000050426.16	protein_coding	+	12	51441746	51454207	51047962	51060424	2087	rs11169851	51870386	416179	0.0722876	-1.43839	0.0014889	0.324438	0.950921	-0.0218556	G	0.90942	0.090579	0.0938	0.0591	0.001	0.1143	0.1135	rs7488909	0.109929	0.0499046	rs186050519	-1.86063	0.0876242	rs7980927	-0.312446	0.00111784
LGALS12	ENSG00000133317	ENSG00000133317.14	protein_coding	+	11	63273525	63284246	63506084	63516774	1676	rs146743441	63202208	-71317	0.0866913	3.01867	0.000478647	0.44333	0.999529	-0.000204795	G	0.949275	0.050724	0.1112	0.0317	0.0685	0.0477	0.091	rs73498137	-1.26795	0.0150279	rs113473941	0.206558	0.304449	rs3038563	0.319867	7.14216e-07
LGALS2	ENSG00000100079	ENSG00000100079.7	protein_coding	-	22	37966256	37978623	37582616	37570248	2098	rs4821672	37970959	0	0.113033	-0.33352	5.90281e-05	0.0978745	0.660082	-0.180402	G	0.507246	0.492754	0.3094	0.6182	0.3641	0.5616	0.5757	rs5756738	-0.44387	5.49747e-10	rs5756736	-0.453867	3.58096e-06	rs5756738	-0.329225	4.57209e-09
LGALS3	ENSG00000131981	ENSG00000131981.16	protein_coding	+	14	55590829	55612141	55124110	55145423	2192	rs8008764	56081475	469334	0.0501675	3.41814	0.00851024	0.879601	0.999982	-7.81737e-06	T	0.619565	0.380435	0.2874	0.304	0.4028	0.336	0.3691	rs10140801	-0.273494	1.81446e-06	rs116927186	-1.26655	0.207037	rs74726735	-0.561081	6.91031e-06
LGALS3BP	ENSG00000108679	ENSG00000108679.13	protein_coding	-	17	76967321	76976029	78979947	78971238	3206	rs1979249	77220296	-244267	0.0865264	5.7783	0.000484918	0.579882	0.999982	-7.81737e-06	C	0.423913	0.576087	0.2814	0.5115	0.497	0.5944	0.6442	rs112842727	-0.466312	0.0392432	rs73393756	-0.980325	0.0714979	rs79927065	0.338602	0.134904
LGALS4	ENSG00000171747	ENSG00000171747.9	protein_coding	-	19	39292312	39303585	38812945	38801671	2453	rs2318462	39368299	-64714	0.0906982	0.16665	0.000348759	0.283264	0.920106	-0.0361621	T	0.742754	0.257246	0.1104	0.3963	0.3423	0.2823	0.2157	rs2229259	0.45842	0.00261935	rs10403583	-0.442313	0.0056308	rs7246134	-0.27372	8.87614e-05
LGALS8	ENSG00000116977	ENSG00000116977.18	protein_coding	+	1	236681301	236716281	236518000	236552981	3531	rs643824	236811684	95403	0.157513	-1.55481	1.57497e-06	0.00535821	0.114054	-0.942889	T	0.26087	0.73913	0.528	0.7349	0.6776	0.7386	0.5562	rs77429355	0.403765	3.90691e-08	rs73113027	-0.830049	0.198543	rs111796395	0.293351	1.38924e-08
LGALS8-AS1	ENSG00000223776	ENSG00000223776.5	lncRNA	-	1	236686353	236687808	236524508	236523052	3465	rs2853611	236704825	-17017	0.0878302	-0.0218385	0.000437482	0.244485	0.892128	-0.0495727	G	0.387681	0.612319	0.4448	0.5086	0.4762	0.6759	0.4121	NA	NA	NA	NA	NA	NA	NA	NA	NA
LGALS9	ENSG00000168961	ENSG00000168961.17	protein_coding	+	17	25956825	25976586	27629798	27649560	1717	rs4324180	25944616	-12209	0.0575207	1.83486	0.00476074	0.813359	0.999982	-7.81737e-06	C	0.898551	0.101449	0.0242	0.0389	0.1806	0.0765	0.2924	rs4795857	-0.176716	1.76224e-06	rs3751092	-0.210862	0.000394658	rs78909201	-0.247266	6.77619e-16
LGALSL	ENSG00000119862	ENSG00000119862.13	protein_coding	+	2	64681104	64688515	64453969	64461381	2012	rs1426703	64563171	-117933	0.0594979	-0.434287	0.00407379	0.751225	0.999982	-7.81737e-06	T	0.550725	0.449275	0.3767	0.4625	0.1855	0.5398	0.5072	rs2287529	-0.121059	0.175986	rs78491881	0.524876	0.270307	rs11126006	0.117467	0.0410106
LGALSL-DT	ENSG00000223935	ENSG00000223935.3	lncRNA	-	2	64622355	64681101	64453967	64395220	2074	rs6734787	64845680	-164579	0.059028	0.0820391	0.00422743	0.774721	0.999982	-7.81737e-06	C	0.898551	0.101449	0.3964	0.1715	0.2768	0.0159	0.2372	NA	NA	NA	NA	NA	NA	NA	NA	NA
LGI1	ENSG00000108231	ENSG00000108231.13	protein_coding	+	10	95517598	95566029	93757840	93806272	2498	rs7902291	95492785	-24813	0.063223	-0.494966	0.00303812	0.639857	0.999982	-7.81737e-06	C	0.898551	0.101449	0.2352	0.1081	0.0337	0.1551	0.0685	rs1555869	0.232363	0.000150142	rs17441942	0.974086	0.398956	rs7082575	0.163088	0.000126116
LGI2	ENSG00000153012	ENSG00000153012.12	protein_coding	-	4	25000470	25032568	25030946	24998847	2616	rs4697525	25018625	0	0.0686121	-1.18661	0.00198813	0.585757	0.999982	-7.81737e-06	C	0.463768	0.536232	0.6354	0.5101	0.5823	0.5447	0.7935	rs6817894	-0.577924	1.5665e-14	rs6856435	0.250416	0.187344	rs6817894	-0.555714	6.88562e-24
LGI3	ENSG00000168481	ENSG00000168481.9	protein_coding	-	8	22004344	22014597	22157084	22146830	1988	rs6587006	21616063	388281	0.117195	0.0530535	4.22778e-05	0.0700342	0.570833	-0.243491	T	0.380435	0.619565	0.966	0.6254	0.6081	0.5567	0.4836	rs62492194	0.560243	0.197871	rs149143884	0.861492	0.173619	rs10088604	-0.157608	0.00127259
LGI4	ENSG00000153902	ENSG00000153902.14	protein_coding	-	19	35615418	35633355	35142451	35124513	2708	rs12977462	35595222	20196	0.101236	-1.37911	0.000151268	0.173168	0.804196	-0.0946382	G	0.652174	0.347826	0.444	0.3458	0.4117	0.3688	0.3937	rs1672997	0.174963	0.0159029	rs2059147	0.18221	0.109655	rs56168231	-0.12104	0.00607833
LGMN	ENSG00000100600	ENSG00000100600.15	protein_coding	-	14	93170153	93215024	92748679	92703807	3037	rs7141622	93011368	158785	0.0784402	7.47977	0.000917366	0.52184	0.999982	-7.81737e-06	G	0.826087	0.173913	0.2632	0.1844	0.1855	0.1918	0.0828	rs10134089	0.177907	0.0317371	rs144414275	-0.780615	0.424282	rs1242098	0.140512	0.150907
LGR4	ENSG00000205213	ENSG00000205213.14	protein_coding	-	11	27387509	27494337	27472790	27365961	2057	rs10835173	27401190	0	0.0494403	-0.925725	0.00901487	0.848325	0.999982	-7.81737e-06	A	0.688406	0.311594	0.1354	0.438	0.4077	0.2803	0.3967	rs4511247	0.1527	0.00539741	rs17309797	0.894378	0.277147	rs10734392	-0.136191	0.0164464
LGR5	ENSG00000139292	ENSG00000139292.13	protein_coding	+	12	71833579	71980090	71439798	71586310	2453	rs7484349	71690933	-142646	0.0742106	-0.116301	0.00127981	0.530905	0.999982	-7.81737e-06	A	0.663043	0.336957	0.3759	0.3703	0.0268	0.4652	0.317	rs7301671	-0.605581	1.37861e-07	rs113674770	-1.01186	0.0519845	rs7305333	-0.573811	9.83039e-05
LGR6	ENSG00000133067	ENSG00000133067.17	protein_coding	+	1	202162928	202288909	202193901	202319781	2122	rs3928724	201978068	-184860	0.0480587	-1.95266	0.0100584	0.954183	0.999982	-7.81737e-06	G	0.26087	0.73913	0.7405	0.6556	0.9077	0.6909	0.7393	rs4950775	-0.247541	1.81769e-08	rs4950837	-0.183743	0.00441746	rs4950775	-0.185255	1.92417e-07
LHB	ENSG00000104826	ENSG00000104826.14	protein_coding	-	19	49519238	49520348	49017090	49015980	2665	rs71249669	49531745	-11397	0.0768763	0.0541672	0.00103759	0.511722	0.999982	-7.81737e-06	G	0.721014	0.278986	0.4289	0.2565	0.2371	0.3002	0.2894	rs2665582	0.649896	0.0647671	rs115959425	1.45646	0.252657	rs10416999	-0.247503	0.0625403
LHCGR	ENSG00000138039	ENSG00000138039.15	protein_coding	-	2	48913914	48982869	48755730	48686774	2973	rs2140551	48822381	91533	0.396459	0.611543	1.69771e-16	3.28849e-11	8.28585e-09	-8.08166	G	0.434783	0.565217	0.2814	0.5749	0.5575	0.5577	0.5501	rs2140551	0.489404	9.07444e-14	rs2140551	0.253855	0.107536	NA	NA	NA
LHFPL2	ENSG00000145685	ENSG00000145685.14	protein_coding	-	5	77781039	78065844	78770021	78485215	2808	rs2042874	77913939	0	0.0753452	-1.90866	0.00117049	0.364576	0.971235	-0.0126756	A	0.695652	0.304348	0.3442	0.2824	0.249	0.4702	0.2843	rs3852190	0.247949	0.00654951	rs10474532	0.636774	0.265768	rs180049	-0.172179	0.000427656
LHFPL3-AS2	ENSG00000225329	ENSG00000225329.3	lncRNA	-	7	104535076	104567092	104926645	104894628	1896	rs112696952	104311318	223758	0.0469334	-0.0389411	0.0109981	0.89546	0.999982	-7.81737e-06	T	0.949275	0.050724	0.0023	0.0432	0.001	0.0726	0.0123	NA	NA	NA	rs73717289	1.20235	0.382811	rs61210960	-0.445575	0.173898
LHFPL5	ENSG00000197753	ENSG00000197753.11	protein_coding	+	6	35764984	35813174	35797206	35845397	1739	rs36018387	35386872	-378112	0.0445174	0.074669	0.0133277	0.948952	0.999982	-7.81737e-06	C	0.934783	0.065217	0.0053	0.0432	0.0208	0.0954	0.0174	NA	NA	NA	NA	NA	NA	NA	NA	NA
LHFPL6	ENSG00000183722	ENSG00000183722.9	protein_coding	-	13	39783254	40177665	39603528	39209116	3378	rs112393953	39779468	3786	0.0828187	8.15297	0.000649686	0.343224	0.96115	-0.0172088	G	0.923913	0.076087	0.1021	0.0418	0.2054	0.0398	0.2076	NA	NA	NA	NA	NA	NA	NA	NA	NA
LHPP	ENSG00000107902	ENSG00000107902.14	protein_coding	+	10	126150393	126306457	124461823	124617888	3137	rs4468306	126274583	0	0.0540935	-0.180674	0.00623902	0.965005	0.999982	-7.81737e-06	A	0.384058	0.615942	0.8162	0.4914	0.5913	0.5199	0.5879	rs3824810	-0.210548	0.00124745	rs60140373	-0.548449	0.139854	rs7099115	-0.172344	0.000318706
LHX4	ENSG00000121454	ENSG00000121454.6	protein_coding	+	1	180199400	180248119	180230264	180278984	2233	rs10913907	179864606	-334794	0.0677883	0.0801777	0.00212125	0.454568	0.999982	-7.81737e-06	G	0.945652	0.054347	0.202	0.0389	0.0615	0.0408	0.1155	rs192878539	0.402093	0.101958	rs4652577	1.16406	0.144854	rs75468761	0.466816	5.78135e-06
LHX6	ENSG00000106852	ENSG00000106852.15	protein_coding	-	9	124964857	124991905	122229626	122202577	2263	rs17193986	125334787	-342882	0.089336	-0.38374	0.000388411	0.265678	0.904455	-0.0436131	T	0.949275	0.050724	0.0287	0.0231	0.0099	0.0676	0.2076	rs10760240	-0.164279	0.0149905	rs35061590	0.408837	0.258328	rs10760246	0.113227	0.0844275
LHX9	ENSG00000143355	ENSG00000143355.16	protein_coding	+	1	197881033	197904608	197911902	197935478	1653	rs61262489	197928019	23411	0.0478061	-0.0929772	0.010262	0.757167	0.999982	-7.81737e-06	A	0.677536	0.322464	0.2133	0.3501	0.4107	0.1789	0.2127	NA	NA	NA	rs147710702	-1.47022	0.32342	rs1296210	-0.13443	0.195775
LIAS	ENSG00000121897	ENSG00000121897.15	protein_coding	+	4	39460625	39486729	39459004	39485109	2397	rs79989998	39432619	-28006	0.112885	1.44023	5.97292e-05	0.104068	0.679027	-0.168113	C	0.949275	0.050724	0	0.0548	0.2738	0.001	0.0051	rs9994591	-0.618693	0.0103753	rs79572521	0.929879	0.251765	rs113826185	-0.223314	0.00107908
LIF	ENSG00000128342	ENSG00000128342.5	protein_coding	-	22	30636443	30642748	30246759	30240453	1966	rs112848515	30523317	113126	0.120071	0.724057	3.35517e-05	0.0801378	0.608414	-0.215801	C	0.931159	0.06884	0.0038	0.0461	0.003	0.0895	0.0542	rs7292744	0.189011	0.0210316	rs9608745	0.311393	0.396488	rs713875	-0.159252	0.000300079
LIFR	ENSG00000113594	ENSG00000113594.10	protein_coding	-	5	38474771	38608456	38608354	38474668	2422	rs2468543	38442668	32103	0.0641908	3.13184	0.0028153	0.68463	0.999982	-7.81737e-06	A	0.873188	0.126812	0.1876	0.1686	0.0407	0.1412	0.0859	rs3797165	0.194508	0.00585294	rs2561822	-0.446271	0.203279	rs2914245	0.093826	0.0698944
LIFR-AS1	ENSG00000244968	ENSG00000244968.7	lncRNA	+	5	38556868	38671318	38556765	38671216	2233	rs77027520	38797535	126217	0.0545174	0.151247	0.00603364	0.864497	0.999982	-7.81737e-06	A	0.782609	0.217391	0.2557	0.2147	0.373	0.2078	0.2812	rs6451389	0.13095	0.0256493	rs327286	0.154338	0.180807	rs11744468	0.115618	0.000348503
LIG1	ENSG00000105486	ENSG00000105486.14	protein_coding	-	19	48618703	48673860	48170603	48115445	3077	rs34884527	48375145	243558	0.0693086	0.500873	0.00188213	0.779867	0.999982	-7.81737e-06	G	0.942029	0.057971	0.0023	0.0562	0.002	0.0805	0.047	rs7250148	-0.589881	1.18644e-11	rs7250148	-0.638379	1.59198e-06	rs7250148	-0.552789	5.53458e-24
LIG3	ENSG00000005156	ENSG00000005156.12	protein_coding	+	17	33307532	33336762	34980512	35009743	2182	rs4795018	32988923	-318609	0.0733953	-1.25169	0.00136462	0.473404	0.999982	-7.81737e-06	C	0.945652	0.054347	0.1104	0.1081	0.2907	0.0437	0.0685	rs3135967	-0.291432	5.38291e-13	rs810042	-0.254463	9.22521e-05	rs3135958	0.449969	5.05384e-20
LIG4	ENSG00000174405	ENSG00000174405.13	protein_coding	-	13	108859788	108870716	108218368	108207439	2979	rs8181791	108934045	-63329	0.135171	-0.341213	9.88486e-06	0.0108277	0.186359	-0.729651	G	0.268116	0.731884	0.5484	0.6427	0.7054	0.6282	0.6462	rs371952273	-0.344489	1.30921e-05	rs36219967	-0.596269	3.5025e-05	rs36219967	-0.567464	5.50637e-21
LILRA2	ENSG00000239998	ENSG00000239998.6	protein_coding	+	19	55084388	55101752	54572920	54590287	4132	rs72087	54756142	-328246	0.0935665	-0.283409	0.000277948	0.597212	0.999982	-7.81737e-06	T	0.594203	0.405797	0.4236	0.4107	0.6687	0.331	0.3047	rs8105566	-0.310106	5.38782e-09	rs12984280	-0.357036	0.0080015	rs3834638	-0.345796	4.81537e-10
LILRA4	ENSG00000239961	ENSG00000239961.3	protein_coding	-	19	54844457	54850433	54339162	54333185	3547	rs7250578	54430829	413628	0.105252	0.354471	0.000109884	0.551229	0.999982	-7.81737e-06	C	0.804348	0.195652	0.4576	0.1455	0.1776	0.1859	0.3119	rs255775	0.361121	0.0063683	rs148799143	0.554367	0.1469	NA	NA	NA
LILRA5	ENSG00000187116	ENSG00000187116.14	protein_coding	-	19	54818354	54824436	54313166	54307070	3487	rs55969902	54755274	63080	0.134112	1.54876	1.07748e-05	0.339573	0.961043	-0.017257	G	0.887681	0.112319	0.0242	0.0793	0.0704	0.1421	0.1943	rs116356035	0.491367	0.277705	rs140407652	0.795619	0.198653	rs34582807	-0.304831	0.0609317
LILRA6	ENSG00000244482	ENSG00000244482.10	protein_coding	-	19	54720738	54746649	54242791	54236592	3694	rs118106657	54249200	471538	0.0712827	0.836312	0.00161139	0.844274	0.999982	-7.81737e-06	C	0.942029	0.057971	0.0219	0.0519	0.124	0.0915	0.0409	rs11671310	0.284241	1.71235e-14	rs4442928	0.256914	0.0779563	rs71365446	0.280335	5.35857e-15
LILRB1	ENSG00000104972	ENSG00000104972.15	protein_coding	+	19	55128613	55148979	54617158	54637528	4100	rs272420	55136841	0	0.129174	0.42479	1.60879e-05	0.0387289	0.425095	-0.371514	G	0.565217	0.434783	0.2194	0.3386	0.3204	0.5547	0.547	rs11669028	0.244529	1.51634e-12	rs4806795	0.207534	0.00698716	rs990272	0.145802	9.68186e-05
LILRB2	ENSG00000131042	ENSG00000131042.14	protein_coding	-	19	54777667	54785039	54281184	54273821	3628	rs77679745	54778185	0	0.0746945	1.09678	0.00123199	0.907659	0.999982	-7.81737e-06	T	0.894928	0.105072	0.0061	0.0677	0.001	0.1054	0.2065	rs452717	-0.154284	0.0643193	rs80036637	-1.49304	0.000486894	rs452717	-0.219603	1.94115e-09
LILRB3	ENSG00000204577	ENSG00000204577.11	protein_coding	-	19	54720148	54727378	54223506	54216278	3637	rs73060651	54580707	139441	0.0521292	0.507448	0.00728665	0.998374	0.999982	-7.81737e-06	A	0.938406	0.061594	0.0817	0.0576	0.0466	0.0954	0.0603	rs143564875	-0.484217	0.0644507	rs62117321	-0.195853	0.328163	rs2361797	0.103366	0.0466204
LILRB4	ENSG00000186818	ENSG00000186818.12	protein_coding	+	19	55155341	55181810	54643889	54670359	4123	rs12052174	54893750	-261591	0.0521053	0.871215	0.00730046	0.996826	0.999982	-7.81737e-06	C	0.778986	0.221014	0.3487	0.2723	0.3958	0.2326	0.2914	rs8105385	-0.113018	0.151682	rs73608617	-0.149431	0.204563	rs76925576	-0.506385	0.0736312
LILRB5	ENSG00000105609	ENSG00000105609.16	protein_coding	-	19	54753280	54761164	54257301	54249431	3568	rs7255132	55037315	-276151	0.0785989	0.941071	0.000905971	0.737423	0.999982	-7.81737e-06	T	0.938406	0.061594	0.1316	0.0562	0.002	0.0606	0.0695	rs10853864	-0.172262	0.255325	rs117038522	0.78398	0.39197	rs2708821	0.528574	0.125343
LIMA1	ENSG00000050405	ENSG00000050405.13	protein_coding	-	12	50569572	50677329	50283546	50175788	1736	rs57594106	50841648	-164319	0.0592058	-4.86464	0.00416862	0.60803	0.999982	-7.81737e-06	C	0.923913	0.076087	0.3457	0.0807	0.0179	0.0487	0.1319	rs137920360	-0.628068	3.54121e-10	rs73295331	-1.56817	0.0804113	rs137920360	-0.598229	1.72948e-16
LIMCH1	ENSG00000064042	ENSG00000064042.18	protein_coding	+	4	41361625	41702061	41359607	41700044	2947	rs13126903	41240606	-121019	0.0658131	4.172	0.00247788	0.744469	0.999982	-7.81737e-06	A	0.775362	0.224638	0.4221	0.2032	0.2698	0.2197	0.1196	rs10013279	-0.200143	0.00285405	rs7654238	0.736841	0.0300738	rs10012827	-0.257257	3.88989e-11
LIMD1	ENSG00000144791	ENSG00000144791.10	protein_coding	+	3	45596887	45727833	45555394	45686341	2857	rs13085281	45650380	0	0.0609369	0.410934	0.00363722	0.747542	0.999982	-7.81737e-06	C	0.717391	0.282609	0.1785	0.1628	0.381	0.2684	0.1564	rs2673023	-0.868085	7.11421e-58	rs13082607	0.483645	6.78678e-08	rs2673023	-0.571433	2.7286e-55
LIMD1-AS1	ENSG00000230530	ENSG00000230530.2	lncRNA	-	3	45717862	45730692	45689200	45676369	2436	rs13085281	45650380	67482	0.101789	0.485018	0.000144754	0.0652174	0.554847	-0.255827	C	0.717391	0.282609	0.1785	0.1628	0.381	0.2684	0.1564	NA	NA	NA	rs11063	0.330917	0.424311	NA	NA	NA
LIMD2	ENSG00000136490	ENSG00000136490.9	protein_coding	-	17	61773249	61778532	63701172	63695888	1347	rs3803813	62117733	-339201	0.0857672	0.585156	0.000514867	0.196459	0.839824	-0.0758115	T	0.778986	0.221014	0.1536	0.2723	0.3452	0.1382	0.18	rs994138827	-0.309708	0.318362	rs12936637	0.454056	0.0655898	rs28654256	0.311316	0.15456
LIME1	ENSG00000203896	ENSG00000203896.10	protein_coding	+	20	62367636	62370456	63736283	63739103	2972	rs816937	62664636	294180	0.0776488	0.168359	0.000976358	0.508499	0.999982	-7.81737e-06	C	0.931159	0.06884	0.1157	0.0648	0.001	0.0706	0.0041	rs6011058	-0.269968	2.49439e-13	rs2427535	-0.406316	0.254292	rs6062506	-0.270516	8.75473e-14
LIMK1	ENSG00000106683	ENSG00000106683.15	protein_coding	+	7	73497264	73536855	74082933	74122525	1750	rs4363087	73118196	-379068	0.0824936	0.282808	0.000666557	0.25735	0.899471	-0.0460127	T	0.626812	0.373188	0.0643	0.5144	0.627	0.3817	0.5746	rs810538	0.239064	0.108895	rs7811295	-0.466405	0.351382	rs28604358	-0.236077	0.111359
LIMK2	ENSG00000182541	ENSG00000182541.18	protein_coding	+	22	31608226	31676066	31212239	31280080	1687	rs738656	31935347	259281	0.0500558	-0.668536	0.00858584	0.801758	0.999982	-7.81737e-06	G	0.286232	0.713768	0.5908	0.6888	0.5913	0.7555	0.5849	rs4820948	0.252034	2.27694e-06	rs4820948	0.220479	0.162076	rs4820948	0.197698	7.86792e-07
LIMS1	ENSG00000169756	ENSG00000169756.16	protein_coding	+	2	109150812	109303702	108534355	108687246	2226	rs75285944	109153012	0	0.0655294	-2.99878	0.00253383	0.431294	0.997282	-0.001182	T	0.931159	0.06884	0.0045	0.062	0	0.1223	0.047	rs62151361	0.295389	5.19547e-13	rs56830756	-0.171523	0.391765	rs112109673	0.214104	7.18271e-10
LIMS1-AS1	ENSG00000228763	ENSG00000228763.1	lncRNA	-	2	109293252	109295057	108678601	108676795	1925	rs6723355	109629309	-334252	0.0811255	0.110314	0.000742454	0.182937	0.819213	-0.0866033	G	0.873188	0.126812	0.4667	0.0994	0.0347	0.1183	0.1564	rs201832603	0.577702	0.0547206	rs79875995	-0.712435	0.382311	rs13013172	-0.492492	0.0165791
LIMS2	ENSG00000072163	ENSG00000072163.19	protein_coding	-	2	128395957	128439360	127681786	127638381	2212	rs1021866	127946519	449438	0.0405985	1.17158	0.0182233	0.954528	0.999982	-7.81737e-06	G	0.246377	0.753623	0.8434	0.7219	0.6587	0.7028	0.5992	rs62161993	0.324589	8.13422e-06	rs2270160	-0.152078	0.0510182	rs144526828	0.235083	0.0389641
LIMS3	ENSG00000256977	ENSG00000256977.12	protein_coding	+	2	110656006	110677180	109898428	109924868	817	rs28568662	110437677	-218329	0.0585263	1.60025	0.00439792	0.465984	0.999982	-7.81737e-06	C	0.942029	0.057971	0.0265	0.0346	0.246	0.0885	0.0419	NA	NA	NA	NA	NA	NA	NA	NA	NA
LIMS4	ENSG00000256671	ENSG00000256671.6	protein_coding	-	2	111204218	111230652	110473075	110446640	656	rs729386	111705738	-475086	0.0767202	-0.770964	0.00105041	0.147196	0.767282	-0.115045	G	0.311594	0.688406	0.5893	0.7853	0.7629	0.6948	0.7812	rs200722593	1.00983	1.12455e-07	rs76899453	-0.677154	0.0136716	rs569916703	-0.681686	4.25376e-06
LIN37	ENSG00000267796	ENSG00000267796.8	protein_coding	+	19	36239263	36245420	35748361	35754519	2147	rs56330031	36682866	437446	0.0834415	-0.677885	0.000618552	0.294293	0.928462	-0.0322359	C	0.938406	0.061594	0.2148	0.062	0.0179	0.1024	0.0787	rs35729071	0.286423	8.72422e-06	rs614225	0.19618	0.175453	rs28373672	0.255345	4.28829e-13
LIN52	ENSG00000205659	ENSG00000205659.10	protein_coding	+	14	74551500	74667938	74084796	74201235	2707	rs17098943	74732209	64271	0.0592983	0.35837	0.00413836	0.702105	0.999982	-7.81737e-06	C	0.880435	0.119565	0.3548	0.0735	0.119	0.0815	0.1769	rs57198851	-0.252933	3.7216e-11	rs57198851	-0.258845	0.000299873	rs4899502	-0.237268	5.37003e-21
LIN54	ENSG00000189308	ENSG00000189308.11	protein_coding	-	4	83831127	83934079	83012926	82909973	2404	rs13122362	84094519	-160440	0.0504404	-0.244448	0.00832832	0.897219	0.999982	-7.81737e-06	C	0.913043	0.086956	0.2776	0.0793	0	0.0706	0.0828	rs115549945	0.418296	0.237222	rs28460002	-1.01497	0.164771	rs10002446	-0.0997066	0.20527
LIN7A	ENSG00000111052	ENSG00000111052.7	protein_coding	-	12	81186300	81331713	80937925	80792520	2614	rs1795499	81267097	0	0.0481045	0.095948	0.0100219	0.874061	0.999982	-7.81737e-06	C	0.648551	0.351449	0.7466	0.4467	0.3581	0.2734	0.4305	rs1451101	-0.341868	0.000150648	rs61393488	0.423248	0.365707	rs4381423	0.289704	0.00450639
LIN7B	ENSG00000104863	ENSG00000104863.12	protein_coding	+	19	49617582	49621717	49114324	49118460	2555	rs35903102	49617901	0	0.0829448	0.289148	0.000643259	0.467126	0.999982	-7.81737e-06	A	0.376812	0.623188	0.6551	0.5461	0.5089	0.6372	0.6329	rs10422092	0.404427	0.000244859	rs10422092	0.43304	0.0157541	rs10422092	0.328759	1.18803e-08
LIN7C	ENSG00000148943	ENSG00000148943.12	protein_coding	-	11	27515966	27528316	27506769	27494418	1848	rs7481311	27583129	-54813	0.113103	-0.996572	5.86981e-05	0.0248594	0.324698	-0.48852	T	0.257246	0.742754	0.6725	0.6297	0.7798	0.7942	0.8763	rs1140711	-0.260093	1.39972e-12	rs1140711	-0.355524	1.49473e-05	rs1140711	-0.32238	2.99109e-28
LIN9	ENSG00000183814	ENSG00000183814.15	protein_coding	-	1	226418851	226497570	226309869	226231149	2019	rs10753408	225997413	421438	0.0577582	0.373065	0.00467242	0.924082	0.999982	-7.81737e-06	C	0.887681	0.112319	0.0129	0.1354	0.2063	0.0934	0.1912	rs9286999	-0.205115	0.008207	rs7531608	-0.812143	0.168829	rs7512940	0.67435	0.00615332
LINC-PINT	ENSG00000231721	ENSG00000231721.7	lncRNA	-	7	130623723	130794935	131110176	130938963	2122	rs2171355	130919874	-124939	0.0607588	1.85612	0.00368861	0.775394	0.999982	-7.81737e-06	T	0.65942	0.34058	0.1195	0.4741	0.4325	0.2465	0.3824	rs2048672	-0.0925289	0.0364609	rs62471587	0.135732	0.304951	rs6968681	0.097697	0.0440842
LINC00028	ENSG00000233354	ENSG00000233354.1	lncRNA	+	20	30073582	30075377	31485778	31487574	1623	rs67614130	29645480	-428102	0.0548922	-0.0491944	0.00585771	0.777431	0.999982	-7.81737e-06	A	0.42029	0.57971	0.469	0.4481	0.4067	0.4344	0.4775	rs879234324	-0.455601	0.0258063	rs543517928	-1.68691	0.159012	rs141765919	-0.705991	0.03651
LINC00092	ENSG00000225194	ENSG00000225194.3	lncRNA	-	9	98782007	98790275	96027993	96019724	2408	rs7035299	98836759	-46484	0.0788036	0.194222	0.000891479	0.383185	0.981382	-0.00816171	T	0.710145	0.289855	0.1914	0.3862	0.3155	0.2425	0.2597	rs10989490	0.482556	5.10916e-11	rs62561861	0.453301	0.000148562	rs62561860	0.309335	1.19161e-12
LINC00158	ENSG00000185433	ENSG00000185433.10	lncRNA	-	21	26757702	26804013	25431701	25385388	2122	rs4375948	26347249	410453	0.0627625	0.0446497	0.00315027	0.536644	0.999982	-7.81737e-06	T	0.094202	0.905797	0.848	0.951	0.9762	0.8996	0.8947	NA	NA	NA	rs73156236	0.359993	0.235415	NA	NA	NA
LINC00161	ENSG00000226935	ENSG00000226935.6	lncRNA	+	21	29911641	29912677	28539318	28540355	2953	rs2409310	29932005	19328	0.0539989	-0.076429	0.00628585	0.772489	0.999982	-7.81737e-06	C	0.398551	0.601449	0.5295	0.6009	0.2917	0.7545	0.6309	rs372167962	-0.266578	0.0663721	NA	NA	NA	NA	NA	NA
LINC00165	ENSG00000261706	ENSG00000261706.1	lncRNA	-	21	46414278	46415100	44995185	44994362	3280	rs34787599	46338197	76081	0.0723543	0.0399963	0.0014811	0.67141	0.999982	-7.81737e-06	C	0.702899	0.297101	0.379	0.3689	0.2183	0.3161	0.2444	rs6147535	0.236337	0.002129	rs7276722	-0.43163	0.000219616	rs112411368	-0.274506	0.00229125
LINC00167	ENSG00000233220	ENSG00000233220.3	lncRNA	+	11	129872834	129874251	130002938	130004356	2121	rs858724	130081095	206844	0.0661716	-0.0241724	0.00240897	0.644361	0.999982	-7.81737e-06	T	0.246377	0.753623	0.7405	0.6513	0.7827	0.7992	0.8272	NA	NA	NA	NA	NA	NA	NA	NA	NA
LINC00173	ENSG00000196668	ENSG00000196668.4	lncRNA	+	12	116971228	116974323	116533422	116536518	1848	rs7302127	117347885	373562	0.07804	0.133889	0.000946737	0.420226	0.995592	-0.00191849	A	0.358696	0.641304	0.382	0.7536	0.5119	0.672	0.5245	rs10850662	-0.448804	1.23409e-07	rs4767419	0.224784	0.218395	rs10850662	-0.412323	4.59223e-12
LINC00174	ENSG00000179406	ENSG00000179406.8	lncRNA	-	7	65841032	65958553	66493566	66376044	2404	rs62468696	65791401	49631	0.354539	1.49575	1.66631e-14	3.96856e-10	8.68634e-08	-7.06116	G	0.931159	0.06884	0.003	0.1657	0.1062	0.0507	0.0378	rs117811786	0.578737	7.52446e-14	rs62468710	0.707627	0.000782309	rs12534263	0.764912	2.84233e-27
LINC00189	ENSG00000215533	ENSG00000215533.8	lncRNA	+	21	30565802	30660526	29193480	29288205	2296	rs68045929	30523362	-42440	0.122259	0.361033	2.81316e-05	0.0290643	0.357538	-0.446677	A	0.518116	0.481884	0.3404	0.4928	0.6032	0.5219	0.3885	rs56968346	-0.47909	2.19477e-05	rs78169307	0.451454	1.36737e-05	rs8134412	-0.632057	1.71494e-15
LINC00200	ENSG00000229205	ENSG00000229205.5	lncRNA	+	10	1205709	1331621	1159768	1289426	3505	rs4880754	1057554	-148155	0.0842438	0.0980429	0.000580626	0.621627	0.999982	-7.81737e-06	C	0.942029	0.057971	0.0356	0.0576	0.0972	0.0795	0.1207	NA	NA	NA	NA	NA	NA	NA	NA	NA
LINC00205	ENSG00000223768	ENSG00000223768.2	lncRNA	+	21	46707966	46717721	45288050	45297806	2814	rs28623526	46712324	0	0.0962002	-0.1573	0.000225603	0.157038	0.77834	-0.108831	T	0.59058	0.40942	0.5053	0.2565	0.4593	0.3678	0.4969	rs28623526	-0.342659	5.65232e-15	rs8133697	-0.386292	1.77744e-05	rs2838865	-0.286673	6.9811e-14
LINC00222	ENSG00000203801	ENSG00000203801.8	lncRNA	+	6	109072858	109091145	108751654	108769942	1541	rs72938608	108705259	-367599	0.05272	-0.22553	0.00695418	0.693724	0.999982	-7.81737e-06	G	0.934783	0.065217	0.0045	0.049	0.0546	0.0517	0.1687	rs557544	-0.158002	0.00911121	rs9374021	0.178076	0.436065	rs1159806	-0.146324	0.00721323
LINC00240	ENSG00000224843	ENSG00000224843.8	lncRNA	+	6	26924712	27027528	26956932	27059749	2293	rs3001369	26670969	-253743	0.100504	-0.0796416	0.000160324	0.0576977	0.527087	-0.278117	C	0.456522	0.543478	0.4743	0.4942	0.6528	0.3777	0.5256	rs858992	-0.764772	2.79107e-07	rs7745897	0.867663	0.231895	rs9357027	0.259005	5.2173e-07
LINC00242	ENSG00000229214	ENSG00000229214.2	lncRNA	-	6	170188887	170199645	169799549	169788790	2970	rs62422590	170429535	-229890	0.0921978	0.0285355	0.000309748	0.244438	0.892128	-0.0495727	T	0.865942	0.134058	0.0083	0.1657	0.2044	0.166	0.2229	rs117452099	-0.640201	0.264779	rs9364296	0.284097	0.089912	rs9397008	-0.269698	4.2416e-06
LINC00244	ENSG00000279418	ENSG00000279418.1	lncRNA	+	7	156333186	156333797	156540491	156541103	2870	rs58174901	155841780	-491406	0.0824272	-0.0274707	0.000670053	0.449927	0.999982	-7.81737e-06	G	0.702899	0.297101	0.1808	0.3184	0.1825	0.3966	0.2812	NA	NA	NA	NA	NA	NA	NA	NA	NA
LINC002481	ENSG00000246526	ENSG00000246526.2	lncRNA	-	4	6689176	6692246	6690519	6687448	2893	rs4380589	6260319	428857	0.104938	0.0364468	0.000112672	0.11588	0.711222	-0.147995	G	0.865942	0.134058	0.1596	0.1844	0.1637	0.1451	0.1268	NA	NA	NA	NA	NA	NA	NA	NA	NA
LINC00265	ENSG00000188185	ENSG00000188185.12	lncRNA	+	7	39773030	39832691	39733430	39793092	2096	rs73380918	39288398	-484632	0.0668307	0.282808	0.00228724	0.463766	0.999982	-7.81737e-06	C	0.905797	0.094202	0.2526	0.1499	0.1339	0.0726	0.1207	rs11514786	-0.188583	7.25207e-05	rs10280966	-0.237951	0.267168	rs2107707	-0.0965461	0.069863
LINC00271	ENSG00000231028	ENSG00000231028.9	lncRNA	+	6	135818561	136135128	135497422	135813990	1611	rs9389357	136329314	194186	0.0819193	-0.0933635	0.000697426	0.18023	0.81586	-0.0883846	C	0.608696	0.391304	0.1528	0.4049	0.3968	0.3976	0.3344	rs192655908	0.658937	0.301686	rs62429920	0.896619	0.328735	rs77738787	0.781117	0.189478
LINC00294	ENSG00000280798	ENSG00000280798.1	lncRNA	+	11	33097696	33101000	33076149	33079454	1904	rs2273538	33054643	-43053	0.112798	-0.24703	6.0147e-05	0.0194103	0.279493	-0.55363	T	0.797101	0.202899	0.2549	0.1081	0.3363	0.1471	0.2945	rs10430948	0.259018	3.50869e-11	rs28406816	-0.301012	0.00517355	rs1964136	0.304942	2.02219e-26
LINC00299	ENSG00000236790	ENSG00000236790.6	lncRNA	-	2	8128815	8628220	8488090	7988683	2658	rs143340884	8741693	-113473	0.132794	0.364594	1.19933e-05	0.0544495	0.514428	-0.288675	G	0.931159	0.06884	0.0038	0.1254	0.0298	0.0666	0.0337	NA	NA	NA	rs7578157	0.374062	0.0024855	NA	NA	NA
LINC00304	ENSG00000180422	ENSG00000180422.3	lncRNA	+	16	89225555	89230653	89159146	89164245	3045	rs6500517	89147370	-78185	0.17762	-0.0752067	2.91743e-07	0.00496318	0.107763	-0.967532	C	0.076087	0.923913	0.8949	0.9539	0.753	0.9513	0.8804	rs76443699	-1.74149	0.0300339	rs1109821	-0.404027	0.302915	rs146399229	0.572096	0.00461233
LINC00310	ENSG00000227456	ENSG00000227456.9	lncRNA	+	21	35530025	35562545	34157724	34190244	2191	rs9978142	35652239	89694	0.0784746	1.91913	0.000914886	0.337891	0.959476	-0.017966	A	0.905797	0.094202	0.1679	0.111	0.002	0.1382	0.0583	rs9305545	0.212946	9.30721e-06	rs529206292	-0.721059	0.130774	rs142013665	0.118356	0.0764013
LINC00311	ENSG00000179219	ENSG00000179219.5	lncRNA	+	16	85316565	85319569	85282958	85285963	3313	rs4445886	85248324	-68241	0.0857255	-0.0221336	0.000516562	0.498055	0.999982	-7.81737e-06	G	0.59058	0.40942	0.5144	0.3357	0.3016	0.3757	0.4816	NA	NA	NA	rs9940361	-0.907621	0.322684	NA	NA	NA
LINC00313	ENSG00000185186	ENSG00000185186.10	lncRNA	-	21	44881841	44899414	43479534	43461960	2472	rs1571741	44433681	448160	0.0724646	-0.0893569	0.0014683	0.686195	0.999982	-7.81737e-06	A	0.434783	0.565217	0.4607	0.5807	0.5694	0.5328	0.6104	NA	NA	NA	rs1389691425	-1.03466	0.273721	rs111920327	-0.840106	0.184575
LINC00315	ENSG00000184274	ENSG00000184274.3	lncRNA	-	21	46720161	46725172	45305257	45300245	2787	rs56869408	46747798	-22626	0.0641789	0.0345568	0.00281793	0.750031	0.999982	-7.81737e-06	A	0.884058	0.115942	0.1316	0.1614	0.1171	0.0815	0.089	rs10098	0.295903	0.0053654	rs4818770	0.451243	7.90965e-06	rs2244726	0.560973	4.8959e-64
LINC00323	ENSG00000226496	ENSG00000226496.3	lncRNA	-	21	42513421	42520125	41148198	41141493	2894	rs914187	42619749	-99624	0.155445	-0.0663598	1.86964e-06	0.00758257	0.145533	-0.837039	T	0.333333	0.666667	0.6649	0.7061	0.6448	0.5934	0.6605	rs2251871	-0.608043	1.18438e-19	rs2251871	-0.633847	3.1688e-08	rs914187	-0.579317	5.276e-36
LINC00327	ENSG00000232977	ENSG00000232977.7	lncRNA	+	13	24039916	24061851	23465776	23487712	3947	rs3794368	23761882	-278034	0.0455019	0.104504	0.0123233	0.997831	0.999982	-7.81737e-06	C	0.865942	0.134058	0.2859	0.1311	0.3145	0.1571	0.2025	rs4083575	-0.291768	0.00211125	rs869243	0.323485	0.0563791	rs56371500	-0.143811	0.0534694
LINC00332	ENSG00000230710	ENSG00000230710.2	lncRNA	+	13	40746643	40769498	40172505	40195361	2179	rs4941961	40774867	5369	0.0602198	0.0405127	0.00384857	0.829965	0.999982	-7.81737e-06	G	0.76087	0.23913	0.1672	0.1772	0.2857	0.173	0.2485	NA	NA	NA	NA	NA	NA	NA	NA	NA
LINC00334	ENSG00000182586	ENSG00000182586.9	lncRNA	+	21	46654224	46684463	45234308	45264548	2961	rs144191567	46863013	178550	0.0969364	0.0469821	0.00021281	0.203273	0.847363	-0.0719306	C	0.862319	0.137681	0.2163	0.0965	0.2063	0.0875	0.0971	rs74437251	1.22357	0.140888	rs35203235	0.729361	0.00965775	rs75708487	0.357442	0.173306
LINC00339	ENSG00000218510	ENSG00000218510.8	lncRNA	+	1	22351052	22357716	22024558	22031223	2701	rs11586488	22348556	-2496	0.293638	0.683325	8.01873e-12	7.1951e-08	8.51971e-06	-5.06958	T	0.764493	0.235507	0.1967	0.2637	0.1062	0.2773	0.0818	rs10917120	1.21313	2.28072e-108	rs2865198	1.11887	2.74852e-62	rs2865198	1.15031	2.08085e-170
LINC00342	ENSG00000232931	ENSG00000232931.6	lncRNA	-	2	96472801	96500751	95835003	95807052	666	rs62155480	96626734	-125983	0.0990249	1.09041	0.000180311	0.0273719	0.343839	-0.463645	A	0.681159	0.318841	0.1036	0.4135	0.4623	0.3678	0.2219	rs1808802	0.132832	0.000231407	rs4907222	0.175748	0.00135681	rs4359703	0.176381	2.49483e-14
LINC00343	ENSG00000226620	ENSG00000226620.8	lncRNA	+	13	106355049	106449888	105702699	105797539	3093	rs7982691	106777944	328056	0.0792025	-0.0233284	0.000863906	0.499966	0.999982	-7.81737e-06	T	0.188406	0.811594	0.5242	0.8026	0.745	0.8519	0.9059	NA	NA	NA	NA	NA	NA	NA	NA	NA
LINC00345	ENSG00000235660	ENSG00000235660.2	lncRNA	-	13	53056940	53063351	52489216	52482804	1408	rs61958133	53181503	-118152	0.236245	-0.0548071	1.73368e-09	6.58406e-06	0.000423353	-3.3733	A	0.630435	0.369565	0.3343	0.3501	0.1716	0.4533	0.2883	NA	NA	NA	NA	NA	NA	NA	NA	NA
LINC00347	ENSG00000236678	ENSG00000236678.8	lncRNA	+	13	75126641	75139582	74552503	74565445	2364	rs9543825	75567244	427662	0.0874124	0.0304924	0.000452155	0.181985	0.818276	-0.0871	T	0.423913	0.576087	0.5567	0.6427	0.7946	0.6083	0.4632	NA	NA	NA	NA	NA	NA	NA	NA	NA
LINC00350	ENSG00000225316	ENSG00000225316.3	lncRNA	+	13	20135469	20162743	19561328	19588603	2902	rs1132354	20241648	78905	0.0660182	0.0307141	0.00243822	0.517324	0.999982	-7.81737e-06	T	0.155797	0.844203	0.553	0.8271	0.9593	0.8529	0.908	NA	NA	NA	NA	NA	NA	NA	NA	NA
LINC00365	ENSG00000224511	ENSG00000224511.2	lncRNA	-	13	30677316	30683032	30108895	30103178	2738	rs601187	30725475	-42443	0.0724101	-0.0215311	0.00147461	0.654403	0.999982	-7.81737e-06	A	0.597826	0.402174	0.3517	0.4755	0.5526	0.4056	0.3773	rs141688740	-0.729329	0.234357	rs78693122	-0.420587	0.441381	rs865946150	0.777029	0.00221054
LINC00377	ENSG00000229246	ENSG00000229246.2	lncRNA	+	13	81592312	81618826	81018176	81044691	2500	rs9545678	81995764	376938	0.0444019	-0.164553	0.0134508	0.931306	0.999982	-7.81737e-06	G	0.894928	0.105072	0.2005	0.1513	0.0675	0.0974	0.183	rs9601527	-0.611646	0.000308631	rs116344517	-0.437345	0.424311	rs9601527	-0.650971	2.58132e-11
LINC00384	ENSG00000232117	ENSG00000232117.2	lncRNA	-	13	30726024	30733758	30159621	30151886	2606	rs59210685	31178019	-444261	0.159118	0.0919718	1.37822e-06	0.0369427	0.414129	-0.382864	C	0.938406	0.061594	0.0983	0.0403	0.0615	0.0378	0.1084	NA	NA	NA	NA	NA	NA	NA	NA	NA
LINC00392	ENSG00000228295	ENSG00000228295.2	lncRNA	+	13	74138382	74162207	73564244	73588070	2517	rs1810841	73791719	-346663	0.0655796	-0.0220223	0.00252383	0.667303	0.999982	-7.81737e-06	G	0.463768	0.536232	0.708	0.5288	0.244	0.6571	0.6247	NA	NA	NA	NA	NA	NA	NA	NA	NA
LINC00396	ENSG00000231428	ENSG00000231428.2	lncRNA	+	13	110705633	110707299	110053285	110054952	3131	rs1079970	110312263	-393370	0.119793	-0.0514543	3.43086e-05	0.0894131	0.637963	-0.195205	G	0.601449	0.398551	0.643	0.3184	0.4534	0.3797	0.3732	NA	NA	NA	NA	NA	NA	NA	NA	NA
LINC00402	ENSG00000235532	ENSG00000235532.1	lncRNA	+	13	74805595	74834113	74231457	74259976	2633	rs4883950	74385268	-420327	0.089346	-0.040701	0.000388104	0.344219	0.961472	-0.0170635	A	0.318841	0.681159	0.6573	0.5634	0.7282	0.7416	0.6943	NA	NA	NA	NA	NA	NA	NA	NA	NA
LINC00407	ENSG00000237585	ENSG00000237585.1	lncRNA	+	13	45225949	45275152	44651812	44701016	1711	rs58235299	45287228	12076	0.0681813	0.110617	0.00205667	0.62654	0.999982	-7.81737e-06	T	0.934783	0.065217	0.3918	0.0533	0.0546	0.0437	0.0818	NA	NA	NA	NA	NA	NA	NA	NA	NA
LINC00412	ENSG00000234772	ENSG00000234772.2	lncRNA	-	13	27810420	27824848	27250711	27236282	2760	rs1218841	27950963	-126115	0.0865448	-0.123171	0.000484215	0.281926	0.918931	-0.036717	C	0.822464	0.177536	0.4652	0.196	0.2242	0.168	0.1431	NA	NA	NA	NA	NA	NA	NA	NA	NA
LINC00426	ENSG00000238121	ENSG00000238121.6	lncRNA	-	13	30914405	30951282	30377145	30340267	2667	rs9315035	31287996	-336714	0.0728695	0.25896	0.00142226	0.641152	0.999982	-7.81737e-06	C	0.949275	0.050724	0.0174	0.0879	0.0188	0.0447	0.0961	rs9506281	-1.01364	0.10522	rs7358807	-0.293568	0.0371577	rs9551860	-0.169709	0.120211
LINC00427	ENSG00000236463	ENSG00000236463.1	lncRNA	-	13	30890498	30894040	30319903	30316360	2627	rs914760	30683036	207462	0.0998984	-0.0679421	0.000168227	0.154294	0.77537	-0.110491	T	0.496377	0.503623	0.559	0.4063	0.7123	0.4145	0.4734	NA	NA	NA	NA	NA	NA	NA	NA	NA
LINC00461	ENSG00000245526	ENSG00000245526.11	lncRNA	-	5	87803364	87986874	88691057	88507546	1456	rs35267052	87949118	0	0.0417156	0.0761118	0.0166656	0.852082	0.999982	-7.81737e-06	T	0.902174	0.097826	0.0045	0.0533	0.0496	0.1083	0.1094	rs10070777	-0.453291	0.0917428	rs150505952	0.976971	0.0858703	NA	NA	NA
LINC00467	ENSG00000153363	ENSG00000153363.13	lncRNA	+	1	211556079	211608912	211382736	211435570	2365	rs150391933	211690688	81776	0.111512	0.441469	6.66677e-05	0.0528035	0.507512	-0.294554	T	0.949275	0.050724	0.0008	0.0331	0.0575	0.0557	0.0838	rs74809519	-0.341263	0.00146446	rs199898868	-0.338167	0.0861747	rs17017451	-0.349032	5.89845e-10
LINC00470	ENSG00000132204	ENSG00000132204.14	lncRNA	-	18	1254385	1408345	1408344	1254383	3126	rs9959457	1034632	219753	0.0682414	-0.325913	0.00204697	0.713767	0.999982	-7.81737e-06	A	0.934783	0.065217	0.0666	0.0692	0.1071	0.0795	0.0971	NA	NA	NA	rs11661927	-0.31023	0.360993	NA	NA	NA
LINC00471	ENSG00000181798	ENSG00000181798.3	lncRNA	-	2	232373134	232379077	231514366	231508422	2020	rs28685161	232378792	0	0.105343	-0.0397073	0.000109087	0.0723094	0.5789	-0.237396	C	0.721014	0.278986	0.2027	0.4135	0.4315	0.2584	0.5419	rs28685161	-0.575983	1.64282e-09	rs28685161	-0.808202	1.26339e-10	rs28685161	-0.640997	1.76794e-22
LINC00472	ENSG00000233237	ENSG00000233237.8	lncRNA	-	6	72053131	72130448	71420745	71343427	2789	rs9364126	71752702	300429	0.0887748	-1.25819	0.000406023	0.183436	0.819324	-0.0865444	A	0.721014	0.278986	0.1634	0.3401	0.4633	0.2644	0.2812	rs9351813	-0.165357	4.04054e-05	rs146670233	1.1967	0.104577	rs489755	-0.168907	5.54362e-06
LINC00476	ENSG00000175611	ENSG00000175611.12	lncRNA	-	9	98521514	98638331	95876049	95759231	2572	rs12684321	98670456	-32125	0.193486	0.681972	7.52696e-08	0.000145594	0.00607876	-2.21619	A	0.644928	0.355072	0.3661	0.4121	0.378	0.2366	0.3855	rs591486	0.77361	5.19161e-47	rs591486	0.635499	2.21561e-16	rs591486	0.662952	1.53513e-66
LINC00484	ENSG00000235641	ENSG00000235641.5	lncRNA	+	9	93921856	93928554	91159573	91166272	2787	rs1173012	93511725	-410131	0.0375519	0.0578263	0.0232717	0.998287	0.999982	-7.81737e-06	T	0.434783	0.565217	0.6354	0.4971	0.5794	0.6093	0.6084	rs140581955	0.264218	0.0749708	rs12340288	-0.347778	0.102217	rs11322451	-0.648657	0.000224466
LINC00486	ENSG00000230876	ENSG00000230876.8	lncRNA	+	2	33050427	33151760	32825359	32926693	2190	rs6761468	33082158	0	0.165866	0.0423441	7.84863e-07	0.00178797	0.0489804	-1.30998	G	0.757246	0.242754	0.3124	0.2507	0.3214	0.2167	0.3926	NA	NA	NA	NA	NA	NA	NA	NA	NA
LINC00487	ENSG00000205837	ENSG00000205837.7	lncRNA	-	2	6868310	6910442	6770311	6728177	2876	rs201781618	7371311	-460869	0.0733615	0.0530544	0.00136825	0.698892	0.999982	-7.81737e-06	A	0.554348	0.445652	0.2057	0.4856	0.4187	0.3996	0.4519	rs10495545	0.807768	9.73896e-12	rs10495545	0.78973	1.09769e-05	rs10495545	0.712372	1.33664e-12
LINC00491	ENSG00000250682	ENSG00000250682.6	lncRNA	-	5	101939925	102007469	102671765	102604220	2141	rs7736423	101494072	445853	0.031775	-0.0253479	0.0371574	0.945228	0.999982	-7.81737e-06	C	0.695652	0.304348	0.4599	0.2795	0.253	0.2644	0.3016	NA	NA	NA	NA	NA	NA	NA	NA	NA
LINC00499	ENSG00000251372	ENSG00000251372.6	lncRNA	+	4	139230768	139584557	138309613	138663403	3111	rs11934143	139273261	0	0.0870782	0.113341	0.000464248	0.590946	0.999982	-7.81737e-06	G	0.778986	0.221014	0.1793	0.2017	0.13	0.2614	0.1299	NA	NA	NA	NA	NA	NA	NA	NA	NA
LINC00504	ENSG00000248360	ENSG00000248360.7	lncRNA	-	4	14472090	14889793	14888169	14470465	4013	rs113356413	14740492	0	0.0637456	0.0777822	0.00291569	0.806749	0.999982	-7.81737e-06	A	0.902174	0.097826	0.056	0.0793	0.0625	0.1312	0.2086	rs2315507	-0.340367	7.59852e-07	rs137892260	-1.10298	0.174083	rs2124219	-0.249006	0.000117241
LINC00511	ENSG00000227036	ENSG00000227036.8	lncRNA	-	17	70286233	70636611	72640472	72290091	3358	rs34201821	70176727	109506	0.0822879	-0.187922	0.000677454	0.47802	0.999982	-7.81737e-06	C	0.677536	0.322464	0.1203	0.4006	0.3065	0.3787	0.3712	rs117751410	0.878568	0.00618129	rs1009959	-0.316269	0.100565	rs4417585	0.262159	0.19281
LINC00513	ENSG00000233559	ENSG00000233559.2	lncRNA	+	7	130538480	130615441	130853720	130930682	1903	rs76274777	130985168	369727	0.104198	0.72138	0.000119511	0.0711055	0.573636	-0.241364	G	0.90942	0.090579	0.0575	0.0994	0.0704	0.1581	0.1186	rs157894	0.441539	0.0291962	rs3212298	-0.840637	0.237828	rs150944132	0.776693	0.167935
LINC00519	ENSG00000258955	ENSG00000258955.2	lncRNA	-	14	51770827	51798636	51331918	51304108	2713	rs7149295	51283148	487679	0.058637	0.0288765	0.00435972	0.893949	0.999982	-7.81737e-06	C	0.166667	0.833333	0.761	0.7478	0.6478	0.841	0.7403	NA	NA	NA	rs2357115	0.311788	0.112524	NA	NA	NA
LINC00520	ENSG00000258791	ENSG00000258791.9	lncRNA	-	14	56247851	56263449	55796731	55781132	2977	rs57797969	55976702	271149	0.0964971	0.0970244	0.000220353	0.132005	0.738817	-0.131463	C	0.82971	0.17029	0.0098	0.1499	0.1448	0.1859	0.2168	NA	NA	NA	rs34028151	-0.545502	0.374932	NA	NA	NA
LINC00525	ENSG00000146666	ENSG00000146666.5	lncRNA	+	7	47801075	47806370	47761476	47766772	2636	rs59023024	47982473	176103	0.0747973	0.0421414	0.00122206	0.468637	0.999982	-7.81737e-06	G	0.858696	0.141304	0.1346	0.1369	0.2599	0.0676	0.1493	rs11769689	0.48161	3.52106e-07	rs4917170	0.666149	0.346425	NA	NA	NA
LINC00526	ENSG00000264575	ENSG00000264575.1	lncRNA	-	18	5236724	5238597	5238598	5236724	2709	rs721565	5621017	-382420	0.069766	-0.0511626	0.0018156	0.624666	0.999982	-7.81737e-06	C	0.565217	0.434783	0.6619	0.4741	0.1925	0.5596	0.5072	rs28366520	-0.338367	0.00335484	rs72860718	0.422021	0.0954606	rs1201525	-0.458965	3.08671e-08
LINC00528	ENSG00000269220	ENSG00000269220.1	lncRNA	+	22	18260089	18262247	17777322	17779481	2756	rs9605289	17901326	-358763	0.0737346	0.0146074	0.00132867	0.581267	0.999982	-7.81737e-06	G	0.521739	0.478261	0.1687	0.5288	0.4137	0.4682	0.4806	rs2522311	-0.221341	0.0801465	rs75328607	0.3211	0.442617	rs5746995	0.358769	0.099664
LINC00534	ENSG00000253394	ENSG00000253394.6	lncRNA	+	8	91233570	91700091	90221341	90687863	2713	rs56059550	91580003	0	0.0825559	0.122428	0.00066329	0.219363	0.86498	-0.0629939	A	0.931159	0.06884	0.0598	0.1499	0.1548	0.1461	0.1094	NA	NA	NA	NA	NA	NA	NA	NA	NA
LINC00535	ENSG00000246662	ENSG00000246662.6	lncRNA	-	8	94225532	94712661	93700433	93213302	2445	rs7461669	94291422	0	0.11008	0.0678891	7.47533e-05	0.146857	0.766589	-0.115437	C	0.916667	0.083333	0.0333	0.0706	0.13	0.0835	0.2035	rs2613218	0.23	0.125531	rs139641839	-0.702297	0.394241	rs35305143	0.308989	0.11727
LINC00539	ENSG00000224429	ENSG00000224429.8	lncRNA	-	13	21877002	21922860	21348721	21302862	2624	rs75501492	21921048	0	0.0740007	0.156778	0.00130113	0.434841	0.997988	-0.000874666	C	0.923913	0.076087	0.3094	0.062	0	0.1004	0.0348	rs7327138	-0.275805	0.151083	rs71427935	0.975161	0.06119	rs71427935	0.988411	7.34306e-08
LINC00545	ENSG00000236094	ENSG00000236094.2	lncRNA	+	13	31455050	31457532	30880912	30883395	2257	rs4503649	31314174	-140876	0.0526628	-0.0368752	0.0069857	0.935874	0.999982	-7.81737e-06	G	0.699275	0.300725	0.093	0.2983	0.3671	0.2535	0.3149	NA	NA	NA	rs11618480	0.581237	0.00129369	rs11619364	0.421883	2.07832e-13
LINC00562	ENSG00000260388	ENSG00000260388.2	lncRNA	-	13	48504289	48506757	47932622	47930153	2208	rs201988588	48287389	216900	0.0699304	0.0642631	0.00179228	0.34192	0.961043	-0.017257	C	0.934783	0.065217	0.003	0.0418	0.1845	0.0716	0.0859	rs55918923	0.923706	0.245084	rs201029765	-1.55196	0.359519	rs12869161	-0.47086	0.000140597
LINC00565	ENSG00000260910	ENSG00000260910.1	lncRNA	-	13	114626026	114631964	113928844	113926514	2583	rs190513875	114515970	110056	0.0538096	0.0397841	0.00638052	0.866678	0.999982	-7.81737e-06	G	0.945652	0.054347	0.0817	0.0677	0.0913	0.0199	0.0665	rs954138618	0.34531	0.000977733	rs10874472	0.31387	0.350571	rs1005845557	0.290667	0.0020388
LINC00570	ENSG00000224177	ENSG00000224177.7	lncRNA	+	2	11512739	11543301	11391810	11403080	2427	rs13013930	11919175	375874	0.0649768	0.032579	0.00264643	0.780429	0.999982	-7.81737e-06	A	0.782609	0.217391	0.5893	0.2205	0.0506	0.2545	0.2198	rs58080208	-0.888411	0.105697	rs80033337	-1.14681	0.28635	rs150201430	-0.240778	0.00228605
LINC00571	ENSG00000223685	ENSG00000223685.6	lncRNA	-	13	38624955	38924396	38350259	38050817	2926	rs17293303	38766401	0	0.0613817	0.155038	0.00351205	0.69083	0.999982	-7.81737e-06	A	0.894928	0.105072	0.1286	0.183	0.0129	0.1521	0.1074	rs9548164	0.537996	7.22477e-10	rs7336538	0.3642	0.205831	rs7336735	-0.533569	3.23022e-17
LINC00578	ENSG00000228221	ENSG00000228221.6	lncRNA	+	3	177159699	177485167	177441910	177767379	2824	rs76558644	176967400	-192299	0.0816282	0.222313	0.000713611	0.611498	0.999982	-7.81737e-06	C	0.913043	0.086956	0.0356	0.0432	0.0476	0.0746	0.1534	rs62285313	0.517241	0.01493	rs74466762	0.404068	0.257796	rs62285313	0.288715	0.161345
LINC00582	ENSG00000229228	ENSG00000229228.1	lncRNA	-	1	231727039	231747836	231612090	231591292	2091	rs12133626	232077305	-329469	0.0756695	-0.0905053	0.00114099	0.382382	0.981138	-0.00826978	G	0.894928	0.105072	0.0257	0.0893	0.2808	0.0328	0.1115	NA	NA	NA	NA	NA	NA	NA	NA	NA
LINC00583	ENSG00000205636	ENSG00000205636.3	lncRNA	+	9	13927971	13945609	13927971	13945610	2900	rs10961074	13470586	-457385	0.0765405	-0.0394239	0.00106538	0.57829	0.999982	-7.81737e-06	G	0.644928	0.355072	0.3064	0.2983	0.5139	0.3509	0.4305	NA	NA	NA	NA	NA	NA	NA	NA	NA
LINC00592	ENSG00000258279	ENSG00000258279.4	lncRNA	+	12	52557900	52617597	52164115	52223813	2938	rs907775	52915020	297423	0.0651703	-0.0476003	0.00260644	0.801308	0.999982	-7.81737e-06	G	0.097826	0.902174	0.7587	0.9236	0.9861	0.8807	0.8896	rs7299945	-0.258475	0.0390548	rs73099938	-0.908666	0.338134	NA	NA	NA
LINC00595	ENSG00000230417	ENSG00000230417.12	lncRNA	+	10	79938943	80311112	78179185	78551355	2944	rs73299412	79526243	-412700	0.0806425	0.172929	0.000771253	0.571042	0.999982	-7.81737e-06	C	0.949275	0.050724	0.0151	0.0216	0.1468	0.0089	0.0317	NA	NA	NA	NA	NA	NA	NA	NA	NA
LINC00598	ENSG00000215483	ENSG00000215483.11	lncRNA	-	13	40653244	41109944	40535807	40079106	3233	rs961376	40485214	168030	0.0572867	0.259621	0.00484939	0.9216	0.999982	-7.81737e-06	C	0.65942	0.34058	0.059	0.4611	0.4663	0.3966	0.32	rs9576950	-0.733961	0.31025	rs76912652	-1.20074	0.288457	rs61954176	-0.178874	0.198627
LINC00607	ENSG00000235770	ENSG00000235770.6	lncRNA	-	2	216476287	216713677	215848954	215611563	2740	rs62181076	217182294	-468617	0.0690121	-0.717107	0.00192654	0.719213	0.999982	-7.81737e-06	G	0.884058	0.115942	0.1664	0.0965	0.1677	0.1193	0.3016	rs10932673	-0.168647	0.225713	rs13001466	0.273709	0.175283	rs1250066	-0.131523	0.107935
LINC00622	ENSG00000260941	ENSG00000260941.1	lncRNA	-	1	120140326	120141894	119599271	119597702	1957	rs76638165	119912076	228250	0.113597	0.330587	5.64197e-05	0.052838	0.507512	-0.294554	C	0.942029	0.057971	0.0023	0.1167	0.0327	0.0507	0.0961	rs12129705	-0.292432	0.0683041	rs114874682	-0.655466	0.346031	rs12129705	-0.202957	0.160739
LINC00624	ENSG00000278811	ENSG00000278811.4	lncRNA	-	1	146730540	146989699	147517875	147258885	2584	rs12034349	146698220	32320	0.0683534	-0.105023	0.00202901	0.545584	0.999982	-7.81737e-06	G	0.869565	0.130435	0.2163	0.196	0.4097	0.0885	0.228	rs147488881	0.290682	5.05023e-06	rs7514890	0.390635	0.0450891	rs147488881	0.267629	2.17863e-15
LINC00638	ENSG00000258701	ENSG00000258701.1	lncRNA	+	14	105287539	105290055	104821201	104823718	2567	rs79206914	105323424	33369	0.170747	0.0356067	5.21118e-07	0.000956644	0.0296985	-1.52727	C	0.460145	0.539855	0.2216	0.5403	0.2044	0.6083	0.5245	rs2498778	-0.574522	7.18097e-26	rs2498810	-0.569136	9.5035e-10	rs2498810	-0.504904	1.9404e-24
LINC00639	ENSG00000259070	ENSG00000259070.7	lncRNA	-	14	39207360	39417477	38948273	38738155	2828	rs77362197	39251575	0	0.0487185	0.193052	0.00954557	0.871326	0.999982	-7.81737e-06	G	0.898551	0.101449	0.0038	0.0706	0.0546	0.1362	0.1789	rs139021835	-1.10276	0.0479376	rs147816208	0.223313	0.258964	rs79409742	-0.477915	0.0939263
LINC00640	ENSG00000258479	ENSG00000258479.6	lncRNA	+	14	51799787	51832275	51333068	51365557	2805	rs2748141	52315117	482842	0.098563	-0.0635353	0.000187045	0.150913	0.77144	-0.112698	T	0.152174	0.847826	0.3865	0.8012	0.9792	0.8012	0.8497	rs113967902	0.352432	0.257925	rs10536815	-0.323747	0.193285	rs35110538	-0.258731	0.136797
LINC00641	ENSG00000258441	ENSG00000258441.1	lncRNA	-	14	21668239	21675059	21206900	21200079	2820	rs2874057	21627109	41130	0.0739638	0.333127	0.00130492	0.606582	0.999982	-7.81737e-06	A	0.684783	0.315217	0.3828	0.5259	0.375	0.2545	0.3937	rs1713426	0.117024	0.243407	rs1243483	-0.261175	0.112983	rs79048232	-0.143427	3.597e-05
LINC00645	ENSG00000258548	ENSG00000258548.6	lncRNA	+	14	28081784	28108842	27612577	27639636	2438	rs17602712	27748306	-333478	0.0715448	0.090757	0.0015785	0.457262	0.999982	-7.81737e-06	C	0.934783	0.065217	0.0227	0.0432	0.0119	0.1262	0.136	NA	NA	NA	NA	NA	NA	NA	NA	NA
LINC00648	ENSG00000259129	ENSG00000259129.6	lncRNA	-	14	48234158	48264505	47795302	47764954	3455	rs4143912	48054159	179999	0.0584382	0.0403993	0.00442858	0.670477	0.999982	-7.81737e-06	A	0.474638	0.525362	0.2693	0.5951	0.9415	0.3569	0.7587	rs11625499	-0.474644	7.89422e-05	rs139537038	-0.328119	0.0852421	rs771016110	-0.282763	9.04617e-05
LINC00652	ENSG00000179935	ENSG00000179935.10	lncRNA	-	20	18766710	18775223	18794579	18786065	2408	rs6514982	19239115	-463892	0.0447745	-0.0141628	0.0130577	0.954736	0.999982	-7.81737e-06	T	0.775362	0.224638	0.2466	0.1744	0.1845	0.1809	0.18	rs2328359	-0.376526	0.0673477	rs6081382	-0.394435	0.127837	rs562511603	-0.997583	0.054614
LINC00653	ENSG00000273148	ENSG00000273148.1	lncRNA	+	20	18775174	18776711	18794529	18796067	2393	rs12329479	18476077	-299097	0.0503448	0.120047	0.0083916	0.883008	0.999982	-7.81737e-06	C	0.811594	0.188406	0.0794	0.147	0.3641	0.1829	0.2669	NA	NA	NA	NA	NA	NA	NA	NA	NA
LINC00654	ENSG00000205181	ENSG00000205181.7	lncRNA	-	20	5463383	5507355	5526709	5482736	3139	rs13039216	5490206	0	0.101628	0.252911	0.000146628	0.116747	0.712463	-0.147238	C	0.92029	0.07971	0.357	0.062	0.1577	0.0557	0.089	rs35022112	0.564663	3.40818e-08	rs2423107	0.460751	0.0150197	rs35022112	0.561895	1.32438e-18
LINC00661	ENSG00000205396	ENSG00000205396.11	lncRNA	+	19	16126098	16138272	16015287	16027462	3841	rs10404933	16174547	36275	0.117756	0.045965	4.04135e-05	0.0465351	0.472083	-0.325982	A	0.398551	0.601449	0.4962	0.5893	0.4216	0.6153	0.6656	rs7251800	0.553653	1.53184e-18	rs7251800	0.46921	1.52511e-06	rs79501670	0.503268	6.17849e-30
LINC00662	ENSG00000261824	ENSG00000261824.7	lncRNA	-	19	28171981	28284913	27794005	27681072	3346	rs11669986	27736983	434998	0.0737815	0.788755	0.00132377	0.346585	0.963072	-0.0163414	C	0.807971	0.192029	0.1467	0.1902	0.0774	0.1928	0.3661	rs114459198	-0.402907	9.86654e-09	rs17687918	0.493217	0.0011063	rs144292780	0.329286	7.30239e-07
LINC00663	ENSG00000266904	ENSG00000266904.6	lncRNA	-	19	19868176	19887232	19776423	19757366	2048	rs247780	19841443	26733	0.0946803	-0.299307	0.000254479	0.0751234	0.589442	-0.229559	C	0.746377	0.253623	0.028	0.1787	0.2639	0.2624	0.2669	rs2335363	0.417308	3.37647e-14	rs1560189	-0.949196	1.39672e-06	rs2335363	0.492861	3.01899e-28
LINC00664	ENSG00000268658	ENSG00000268658.5	lncRNA	+	19	21666177	21686040	21483374	21503238	3012	rs4809156	21805354	119314	0.066928	0.0215513	0.00226979	0.4473	0.999982	-7.81737e-06	A	0.427536	0.572464	0.3865	0.4553	0.5972	0.5477	0.5982	rs71333832	-0.405024	8.47901e-06	rs55778393	-0.363123	0.216347	rs55778393	-0.445248	1.13537e-09
LINC00665	ENSG00000232677	ENSG00000232677.8	lncRNA	-	19	36750443	36822672	36331770	36313067	2004	rs10417173	36320633	429810	0.0523224	0.465706	0.00717623	0.862695	0.999982	-7.81737e-06	G	0.934783	0.065217	0.143	0.0692	0.0119	0.0805	0.1002	rs62115240	-0.57468	9.14779e-14	rs2972525	0.424268	7.02007e-07	rs62113152	-0.43222	4.69898e-17
LINC00667	ENSG00000263753	ENSG00000263753.8	lncRNA	+	18	5237826	5290607	5237826	5290608	2797	rs28785855	5272516	0	0.344008	1.00296	5.04055e-14	5.74983e-10	1.23359e-07	-6.90883	G	0.398551	0.601449	0.5613	0.6153	0.7817	0.508	0.6708	rs1940948	0.910985	1.71887e-33	rs35545401	0.990782	3.98341e-16	rs34495101	0.752762	1.18278e-61
LINC00670	ENSG00000179136	ENSG00000179136.7	lncRNA	+	17	12453082	12546171	12549764	12642854	2924	rs11868488	12454498	0	0.0702459	4.95445	0.00174833	0.692005	0.999982	-7.81737e-06	C	0.90942	0.090579	0.0681	0.0965	0.2242	0.0656	0.1217	rs5819374	0.25827	0.0153774	rs16947018	0.753875	0.00964325	rs78521674	0.363441	0.0356815
LINC00671	ENSG00000213373	ENSG00000213373.7	lncRNA	-	17	41026688	41050721	42898704	42874670	1417	rs743591	40679439	347249	0.0433358	-0.0660793	0.0146435	0.864034	0.999982	-7.81737e-06	T	0.90942	0.090579	0.0772	0.0677	0.1478	0.0765	0.1166	rs2667940	0.210903	0.165541	rs112308196	0.361068	0.404447	rs61755606	0.309672	1.80133e-07
LINC00672	ENSG00000263874	ENSG00000263874.2	protein_coding	+	17	37081422	37085637	38925168	38929384	1884	rs80186354	37146174	60537	0.101308	0.180193	0.000150401	0.0968896	0.658314	-0.181567	A	0.865942	0.134058	0.0129	0.3473	0.3095	0.1173	0.1626	rs677843	-0.360473	1.18486e-09	rs660413	0.339962	0.00921206	rs9893946	-0.238381	9.88833e-10
LINC00676	ENSG00000234854	ENSG00000234854.1	lncRNA	+	13	110380630	110382354	109728282	109730007	2697	rs6492237	110710020	327666	0.0812485	-0.0778509	0.000735289	0.518304	0.999982	-7.81737e-06	A	0.050724	0.949275	0.7746	0.9337	0.9097	0.9433	0.9223	NA	NA	NA	NA	NA	NA	NA	NA	NA
LINC00677	ENSG00000259717	ENSG00000259717.1	lncRNA	-	14	103587185	103589344	103123007	103120847	1969	rs72706615	103525341	61844	0.107869	0.148372	8.91865e-05	0.136801	0.748694	-0.125696	G	0.945652	0.054347	0.1044	0.0447	0.0308	0.0616	0.0798	rs11160674	0.332982	0.117727	rs61996722	0.383847	0.347962	NA	NA	NA
LINC00678	ENSG00000254934	ENSG00000254934.5	lncRNA	-	11	27639174	27656174	27634627	27617626	1698	rs76324918	27719422	-63248	0.0415925	-0.045251	0.0168304	0.921013	0.999982	-7.81737e-06	T	0.934783	0.065217	0.0076	0.062	0.003	0.0646	0.0256	NA	NA	NA	NA	NA	NA	NA	NA	NA
LINC00683	ENSG00000266256	ENSG00000266256.3	lncRNA	+	18	74240610	74382068	76528652	76670111	3473	rs2174896	74241854	0	0.0495936	0.0288818	0.00890604	0.996764	0.999982	-7.81737e-06	T	0.521739	0.478261	0.6725	0.281	0.5625	0.3996	0.4305	rs898227	-0.309093	0.0397917	NA	NA	NA	NA	NA	NA
LINC00689	ENSG00000231419	ENSG00000231419.6	lncRNA	+	7	158799214	158822886	159006522	159030195	2274	rs3750054	158535197	-264017	0.0554802	-0.0422544	0.00559209	0.79215	0.999982	-7.81737e-06	G	0.728261	0.271739	0.416	0.1816	0.5843	0.17	0.2751	rs10949752	-0.230042	4.57363e-05	rs80019642	-0.657764	0.0803841	rs2107781	-0.240277	0.0171427
LINC00691	ENSG00000224074	ENSG00000224074.3	lncRNA	-	3	24137761	24144729	24103238	24096269	2145	rs2044756	24292825	-148096	0.0491745	-0.0332207	0.00920674	0.965251	0.999982	-7.81737e-06	C	0.887681	0.112319	0.146	0.1383	0.1597	0.1024	0.1053	NA	NA	NA	NA	NA	NA	NA	NA	NA
LINC00705	ENSG00000225269	ENSG00000225269.3	lncRNA	+	10	4697620	4724914	4655427	4682722	3303	rs7906245	5023984	299070	0.0720359	0.0593326	0.00151867	0.569172	0.999982	-7.81737e-06	A	0.728261	0.271739	0.4289	0.2709	0.0645	0.328	0.2526	rs45460998	0.441948	0.310695	rs7902833	0.457243	0.142429	NA	NA	NA
LINC00710	ENSG00000229240	ENSG00000229240.9	lncRNA	-	10	10959830	10994197	10952234	10917866	2644	rs12764133	10950320	9510	0.0860021	-0.599311	0.000505407	0.278211	0.917868	-0.03722	C	0.547101	0.452899	0.2753	0.4063	0.247	0.5626	0.5757	NA	NA	NA	NA	NA	NA	NA	NA	NA
LINC00824	ENSG00000254275	ENSG00000254275.6	lncRNA	-	8	129417516	129576925	128564679	128405269	2887	rs11995854	129220073	197443	0.0857961	0.0417786	0.000513694	0.240011	0.886815	-0.052167	T	0.818841	0.181159	0.4002	0.2723	0.0982	0.2068	0.135	NA	NA	NA	NA	NA	NA	NA	NA	NA
LINC00839	ENSG00000185904	ENSG00000185904.12	lncRNA	+	10	42970929	42990785	42475480	42495337	3220	rs1255412	42968035	-2894	0.436789	-0.488849	1.52103e-18	3.85374e-13	1.39178e-10	-9.85643	T	0.384058	0.615942	0.9198	0.732	0.6448	0.6024	0.5225	rs3053527	-0.921247	1.45319e-41	rs1255411	-0.829715	4.78622e-18	rs2801951	-0.797481	3.87935e-52
LINC00840	ENSG00000226808	ENSG00000226808.3	lncRNA	+	10	44274395	44396452	43778946	43901004	3300	rs141975006	44487743	91291	0.0598244	0.191361	0.00397034	0.736469	0.999982	-7.81737e-06	G	0.916667	0.083333	0.0053	0.0749	0.001	0.1173	0.046	rs75538333	1.18241	0.0934134	rs760466	-0.413111	0.0905771	rs11321295	-0.159779	0.0831352
LINC00841	ENSG00000233395	ENSG00000233395.2	lncRNA	+	10	44404693	44476550	43909244	43981102	3322	rs75554270	44405852	0	0.10138	0.0989262	0.000149544	0.115178	0.709198	-0.149232	G	0.902174	0.097826	0.0061	0.0908	0.1786	0.0934	0.0818	NA	NA	NA	NA	NA	NA	NA	NA	NA
LINC00844	ENSG00000237949	ENSG00000237949.2	lncRNA	+	10	60759243	60826156	58999482	59066396	1857	rs139848079	61128500	302344	0.0551262	3.20557	0.00575053	0.716511	0.999982	-7.81737e-06	C	0.949275	0.050724	0.0015	0.0245	0.0129	0.0417	0.1074	rs1171613	-0.133701	0.232585	rs74656116	-0.508634	0.316882	rs4948536	0.350841	0.0388582
LINC00847	ENSG00000245060	ENSG00000245060.8	lncRNA	+	5	180257327	180266742	180830326	180839742	2936	rs2619733	180238039	-19288	0.106382	0.498756	0.000100418	0.083991	0.621127	-0.20682	T	0.862319	0.137681	0.3071	0.1297	0.2798	0.1372	0.2086	rs73815145	1.10189	2.26768e-28	rs73815145	0.653767	3.13554e-05	rs73815145	0.779896	1.37368e-30
LINC00852	ENSG00000231177	ENSG00000231177.4	lncRNA	+	3	10326104	10327430	10284419	10285746	2479	rs2075355	10320865	-5239	0.261855	-0.301133	1.65189e-10	1.0431e-06	8.79492e-05	-4.05577	A	0.347826	0.652174	0.6324	0.7781	0.6964	0.6322	0.6902	rs2544005	0.251017	0.000644407	rs173359	0.273055	0.0298848	rs582868	0.270786	3.64542e-08
LINC00853	ENSG00000224805	ENSG00000224805.2	lncRNA	+	1	47644923	47646011	47179250	47180339	2123	rs147557102	48086773	440762	0.0623413	0.0443858	0.00325646	0.612203	0.999982	-7.81737e-06	A	0.862319	0.137681	0.1861	0.2305	0.247	0.1849	0.1881	rs2245116	-0.242235	0.0514199	rs6656244	-0.296833	0.216636	rs199647011	-0.29	0.00582955
LINC00857	ENSG00000237523	ENSG00000237523.2	lncRNA	+	10	81967129	81979413	80207372	80219657	3291	rs7078465	81913819	-53310	0.0771823	0.104398	0.00101289	0.387921	0.984205	-0.00691454	G	0.666667	0.333333	0.5257	0.2536	0.3958	0.335	0.3722	rs12763624	0.349837	1.54335e-05	rs7923087	0.26484	0.0882112	rs2236558	0.443792	1.71856e-26
LINC00861	ENSG00000245164	ENSG00000245164.8	lncRNA	-	8	126871966	127305033	126292788	125859721	3182	rs62521040	126471315	400651	0.0898735	0.233372	0.000372258	0.270252	0.909472	-0.0412106	C	0.916667	0.083333	0.0756	0.0778	0.1558	0.0656	0.0542	rs118022152	-0.493911	0.206402	rs62523894	0.214477	0.29043	rs7817917	0.20243	0.120966
LINC00862	ENSG00000203721	ENSG00000203721.7	lncRNA	-	1	200222548	200369833	200400705	200253419	2748	rs2821369	200018851	203697	0.0710309	0.0575684	0.00164362	0.516125	0.999982	-7.81737e-06	G	0.913043	0.086956	0.1936	0.0749	0.0357	0.0924	0.0194	NA	NA	NA	rs148184639	0.799622	0.366753	NA	NA	NA
LINC00863	ENSG00000224914	ENSG00000224914.4	lncRNA	+	10	89101443	89117639	87341685	87357882	1778	rs12411709	89411793	294154	0.0926877	-0.331028	0.00029797	0.109905	0.692923	-0.159315	C	0.855072	0.144928	0.0893	0.121	0.125	0.1054	0.2618	rs771776716	1.70268	3.66333e-08	rs61858526	-0.34632	0.118751	rs61858512	-0.413329	1.05108e-07
LINC00865	ENSG00000232229	ENSG00000232229.6	lncRNA	+	10	91589241	91600618	89829483	89840861	2699	rs3802651	91599043	0	0.629592	0.434063	6.61486e-31	1.95151e-21	3.66385e-18	-17.4361	C	0.855072	0.144928	0.3669	0.1138	0.0972	0.169	0.3722	rs3740040	1.16074	1.39974e-67	rs68147789	1.20242	3.37359e-28	rs3740040	1.33553	8.09451e-107
LINC00867	ENSG00000232139	ENSG00000232139.6	lncRNA	+	10	120100950	120157980	118341437	118398468	2331	rs7920420	120593871	435891	0.0868755	-0.0550158	0.000471736	0.243043	0.890514	-0.0503593	C	0.550725	0.449275	0.4924	0.3617	0.3899	0.4016	0.4734	NA	NA	NA	NA	NA	NA	NA	NA	NA
LINC00877	ENSG00000241163	ENSG00000241163.8	lncRNA	-	3	71992744	72328654	72279503	71943592	2959	rs6549454	72368141	-39487	0.0868987	-0.216653	0.000470875	0.425455	0.995592	-0.00191849	A	0.061594	0.938406	0.6203	0.9582	1	0.9443	0.9315	rs13077732	-0.598603	0.00183074	rs62245342	0.364945	0.107563	rs9310234	-0.477628	4.50346e-14
LINC00881	ENSG00000241135	ENSG00000241135.6	lncRNA	+	3	156807424	156853346	157089634	157135557	2064	rs77617609	157343288	489942	0.0470885	3.45172	0.0108635	0.913538	0.999982	-7.81737e-06	A	0.942029	0.057971	0	0.0504	0.1637	0.0338	0.0337	rs4266144	-0.36994	3.8177e-06	rs4561781	-0.501581	4.11998e-05	NA	NA	NA
LINC00882	ENSG00000242759	ENSG00000242759.7	lncRNA	-	3	106168623	106959518	107240671	106449775	3990	rs62281093	106418389	0	0.0485457	0.883414	0.00967726	0.979648	0.999982	-7.81737e-06	G	0.942029	0.057971	0.0038	0.0677	0	0.0795	0.0307	rs185440148	-0.694239	0.112223	rs60782709	-0.178679	0.421949	rs73856681	-0.569118	0.126195
LINC00884	ENSG00000233058	ENSG00000233058.2	lncRNA	+	3	194207870	194241885	194487140	194521156	3765	rs6437430	194590925	349040	0.0811851	0.0899796	0.000738973	0.596042	0.999982	-7.81737e-06	G	0.59058	0.40942	0.4879	0.5576	0.5456	0.4344	0.5194	rs12634159	0.337097	0.104606	rs35711692	0.621029	0.245945	rs2642392	0.246976	0.0863864
LINC00886	ENSG00000240875	ENSG00000240875.6	lncRNA	-	3	156465133	156534851	156817062	156747343	1999	rs9874866	156538670	-3819	0.191199	-0.199837	9.16236e-08	0.000429333	0.015452	-1.81101	A	0.358696	0.641304	0.3101	0.6657	0.8423	0.6153	0.7035	rs7641929	-0.79151	9.91136e-45	rs78579487	-0.633904	1.10568e-10	rs78579487	-0.698512	1.07489e-63
LINC00896	ENSG00000236499	ENSG00000236499.2	lncRNA	+	22	20193921	20196047	20206397	20208524	1761	rs695326	20029260	-164661	0.0605878	-0.021284	0.00373862	0.788284	0.999982	-7.81737e-06	T	0.438406	0.561594	0.6331	0.6052	0.7054	0.3847	0.5051	rs56254303	0.272211	0.00256855	rs9606289	-0.697787	0.0474188	rs1210584	-0.228548	0.047367
LINC00899	ENSG00000231711	ENSG00000231711.2	lncRNA	-	22	46435788	46440733	46044853	46039907	2344	rs28809490	46414043	21745	0.124202	0.270983	2.40511e-05	0.0213012	0.295503	-0.529438	G	0.757246	0.242754	0.233	0.2565	0.0337	0.2952	0.181	rs11277320	-0.655553	6.15206e-14	rs11277320	-0.640541	3.43445e-06	rs11277320	-0.747475	5.07442e-27
LINC00900	ENSG00000246100	ENSG00000246100.4	lncRNA	-	11	115624608	115631364	115760646	115753889	1735	rs10891864	115428159	196449	0.0520636	0.0397702	0.00732457	0.854802	0.999982	-7.81737e-06	A	0.503623	0.496377	0.3888	0.5504	0.5526	0.4085	0.5245	rs1698148	-0.224494	0.00359362	rs78062662	-0.350486	0.197563	rs971375	-0.208771	0.106372
LINC00901	ENSG00000242385	ENSG00000242385.1	lncRNA	+	3	116640279	116651085	116921431	116932238	2589	rs1521409	116857641	206556	0.0579525	-0.0430788	0.0046014	0.819737	0.999982	-7.81737e-06	C	0.065217	0.934783	0.9887	0.9438	0.999	0.8877	0.8978	NA	NA	NA	NA	NA	NA	NA	NA	NA
LINC00907	ENSG00000267586	ENSG00000267586.7	lncRNA	+	18	39739248	40271387	42159283	42691422	3177	rs145364528	39845736	0	0.0628974	0.0802263	0.00311699	0.66108	0.999982	-7.81737e-06	C	0.90942	0.090579	0.0454	0.072	0	0.1004	0.0562	NA	NA	NA	NA	NA	NA	NA	NA	NA
LINC00909	ENSG00000264247	ENSG00000264247.2	lncRNA	-	18	72257554	72266121	74598885	74590317	2152	rs12961522	72264387	0	0.117078	-0.592173	4.26753e-05	0.0253684	0.32849	-0.483478	T	0.949275	0.050724	0.1195	0.0389	0.0139	0.0586	0.0726	rs12954357	-0.458478	1.00945e-14	rs12954357	-0.435323	0.000344758	rs12327049	-0.540352	2.23111e-36
LINC00910	ENSG00000188825	ENSG00000188825.14	lncRNA	-	17	41416110	41466567	43389199	43338741	1627	rs7208829	41516675	-50108	0.159772	-0.367471	1.30529e-06	0.00139158	0.040367	-1.39397	A	0.144928	0.855072	0.9894	0.7349	0.8105	0.8221	0.728	rs61218040	-0.550122	0.0362065	rs74374636	0.808603	0.220053	rs142054054	-0.204502	0.00362175
LINC00920	ENSG00000246898	ENSG00000246898.1	lncRNA	+	16	66442428	66446038	66408524	66412135	1947	rs11075633	66471447	25409	0.0702973	0.0310951	0.00174128	0.427806	0.996823	-0.00138198	C	0.59058	0.40942	0.1936	0.3357	0.2133	0.4861	0.409	rs11863521	-0.24068	0.0099404	rs3136635	-0.713283	0.166899	rs11308171	-0.550115	0.0606467
LINC00921	ENSG00000281005	ENSG00000281005.1	lncRNA	+	16	3313744	3317567	3263743	3267567	2397	rs59008953	2977283	-336461	0.049023	0.121707	0.00931794	0.950433	0.999982	-7.81737e-06	C	0.894928	0.105072	0.028	0.0591	0.2877	0.0795	0.2791	rs113943446	-0.585391	4.74535e-25	rs76716476	-1.53585	0.0767612	rs6501166	0.251468	2.78611e-14
LINC00926	ENSG00000247982	ENSG00000247982.6	lncRNA	+	15	57592564	57599967	57300365	57307769	2448	rs111945997	58090965	490998	0.144078	1.03658	4.7733e-06	0.0647747	0.55369	-0.256734	G	0.934783	0.065217	0.0008	0.085	0	0.0348	0.0317	rs2248886	-0.730726	1.76517e-47	rs2248886	-0.477174	1.77577e-10	rs2248886	-0.69287	8.53456e-96
LINC00943	ENSG00000189238	ENSG00000189238.6	lncRNA	+	12	127207959	127233573	126723412	126749027	2961	rs10773362	127546942	313369	0.0684289	-0.0658489	0.00201699	0.586722	0.999982	-7.81737e-06	G	0.815217	0.184783	0.2776	0.2219	0.0079	0.2465	0.1748	NA	NA	NA	rs61935015	0.545687	0.377913	NA	NA	NA
LINC00944	ENSG00000256128	ENSG00000256128.6	lncRNA	-	12	127214334	127257065	126772519	126729787	2988	rs76393449	127651099	-394034	0.076107	-0.0913425	0.00110236	0.407129	0.994487	-0.002401	T	0.898551	0.101449	0.1641	0.0663	0.2292	0.1083	0.1554	rs73234846	0.69519	0.000121826	rs714760	-0.287502	0.316163	NA	NA	NA
LINC00954	ENSG00000228784	ENSG00000228784.9	lncRNA	+	2	20068622	20084808	19868860	19885047	2614	rs10164749	20472847	388039	0.0839345	0.133701	0.000594964	0.24011	0.886815	-0.052167	G	0.108696	0.891304	0.8873	0.9222	0.999	0.8598	0.9898	rs7608279	0.246982	0.00256817	rs113883892	-0.984062	0.279864	rs111808713	0.363582	0.000780402
LINC00960	ENSG00000242516	ENSG00000242516.2	lncRNA	+	3	75721452	75791199	75672300	75742048	3327	rs12636037	75853846	62647	0.348131	-0.697203	3.27475e-14	6.74625e-10	1.3791e-07	-6.8604	G	0.398551	0.601449	0.8593	0.647	0.4038	0.6421	0.4519	rs1829178	-1.20751	2.51898e-80	rs1829178	-1.11953	4.24171e-40	rs1829178	-1.14135	3.60128e-113
LINC00963	ENSG00000204054	ENSG00000204054.14	lncRNA	+	9	132239226	132275966	129476946	129513687	2441	rs143383142	132476181	200215	0.0665199	1.44991	0.00234386	0.695587	0.999982	-7.81737e-06	C	0.938406	0.061594	0.0272	0.0605	0.3294	0.005	0.1483	rs111772726	-0.319685	0.00132449	rs10156524	-0.263216	0.157143	rs111772726	-0.185232	0.000322756
LINC00964	ENSG00000249816	ENSG00000249816.7	lncRNA	+	8	125835945	125974773	124823702	124962531	2683	rs73337994	125435863	-400082	0.0613511	0.0718712	0.00352052	0.83732	0.999982	-7.81737e-06	C	0.945652	0.054347	0.1604	0.036	0.0556	0.0567	0.0511	NA	NA	NA	NA	NA	NA	NA	NA	NA
LINC00968	ENSG00000246430	ENSG00000246430.7	lncRNA	-	8	57408608	57472382	56559823	56496048	2420	rs72656066	57239023	169585	0.0890422	0.264308	0.000397535	0.191548	0.834135	-0.0787639	C	0.949275	0.050724	0.0023	0.0764	0	0.0805	0.0266	rs71519469	-0.296959	0.0271812	rs6415681	-0.954131	0.268378	rs74942620	0.155941	0.149619
LINC00989	ENSG00000250334	ENSG00000250334.6	lncRNA	+	4	80412957	80544633	79491802	79623479	2453	rs10025630	80472795	0	0.0467478	-1.18201	0.0111614	0.876091	0.999982	-7.81737e-06	C	0.257246	0.742754	0.9297	0.8271	0.5714	0.8151	0.4294	rs2903638	-0.44739	6.3761e-11	rs2165387	-0.404267	1.90469e-05	rs2165387	-0.545775	2.10084e-44
LINC00996	ENSG00000242258	ENSG00000242258.1	lncRNA	+	7	150130743	150145228	150433654	150448140	3301	rs3953520	149924103	-206640	0.0653584	0.379801	0.00256815	0.893399	0.999982	-7.81737e-06	C	0.945652	0.054347	0.1407	0.0231	0	0.0219	0.0368	rs62502656	-0.311028	0.0267223	rs13236559	0.314212	0.196888	NA	NA	NA
LINC00997	ENSG00000281332	ENSG00000281332.1	lncRNA	+	7	32799892	32802536	32760279	32762924	3085	rs4268019	32744094	-55798	0.0847648	0.0457758	0.000557243	0.203658	0.847363	-0.0719306	T	0.344203	0.655797	0.6717	0.8444	0.7976	0.7425	0.8599	rs4720071	0.317013	7.28681e-09	rs144945579	1.64235	0.150282	rs6960268	0.441767	1.84259e-10
LINC01001	ENSG00000230724	ENSG00000230724.9	lncRNA	-	11	127205	139612	139612	127204	1781	rs61876176	196593	-56981	0.0452949	-0.255048	0.0125279	0.976145	0.999982	-7.81737e-06	T	0.528986	0.471014	0.4244	0.353	0.3859	0.3936	0.5112	rs72882960	0.342796	0.0635581	rs73396558	-1.13211	0.0678723	rs10902096	-0.273623	0.0597861
LINC01002	ENSG00000282508	ENSG00000282508.2	lncRNA	-	19	198265	246544	246544	198264	2332	rs3852909	595560	-349016	0.0661995	1.35519	0.00240369	0.791541	0.999982	-7.81737e-06	T	0.73913	0.26087	0.0356	0.2305	0.4097	0.2058	0.2311	rs10853990	0.277108	0.100377	rs62101313	0.805865	0.362512	rs146583752	0.372982	0.0916221
LINC01003	ENSG00000261455	ENSG00000261455.1	lncRNA	+	7	152160872	152162634	152463786	152465549	1857	rs56357810	151773816	-387056	0.106221	-0.106854	0.000101717	0.0618125	0.542615	-0.265508	C	0.836957	0.163043	0.0151	0.1571	0.003	0.3171	0.092	rs10238588	-0.45459	1.6187e-21	rs13236976	-0.457067	8.81249e-10	rs13236976	-0.461807	5.15048e-44
LINC01004	ENSG00000228393	ENSG00000228393.4	lncRNA	-	7	104590763	104653491	105013044	104950315	1942	rs62484575	104259424	331339	0.10073	0.332919	0.000157474	0.0731729	0.581838	-0.235198	C	0.833333	0.166667	0.0098	0.1571	0.002	0.1938	0.2076	rs186049611	-0.560766	0.0452133	rs76456583	-0.257749	0.298386	rs7786721	0.257182	0.0513161
LINC01006	ENSG00000182648	ENSG00000182648.13	lncRNA	-	7	156181617	156433348	156640654	156388922	3655	rs1184349	156000711	180906	0.0755066	-0.158221	0.00115572	0.678404	0.999982	-7.81737e-06	G	0.326087	0.673913	0.5121	0.6888	0.6617	0.6014	0.7188	rs112525995	0.639854	0.178025	rs77855301	0.30526	0.44726	rs73163931	0.315983	0.00276916
LINC01010	ENSG00000236700	ENSG00000236700.6	lncRNA	+	6	134664446	134825719	134343307	134504581	2596	rs78748881	135150679	324960	0.0644366	0.137145	0.00276136	0.70507	0.999982	-7.81737e-06	T	0.942029	0.057971	0.0295	0.0519	0.0605	0.0875	0.1104	NA	NA	NA	rs7776066	-1.73038	0.113971	NA	NA	NA
LINC01011	ENSG00000244041	ENSG00000244041.7	lncRNA	+	6	2988202	2991407	2987967	2991173	3169	rs9328160	3325158	333751	0.0885362	0.162377	0.00041375	0.272314	0.912161	-0.0399283	T	0.800725	0.199275	0.4894	0.1715	0.2242	0.1978	0.2566	rs6926159	0.428916	0.000122158	rs1534998	0.179338	0.10946	rs35133066	0.186389	2.75629e-05
LINC01013	ENSG00000228495	ENSG00000228495.2	lncRNA	+	6	132453029	132490514	132131888	132169374	2211	rs1321265	132458889	0	0.0837937	-0.105032	0.000601607	0.291595	0.926765	-0.0330301	T	0.644928	0.355072	0.6044	0.3141	0.3056	0.3479	0.3364	rs77153540	-1.0226	0.0737657	rs59927394	2.13302	0.0507268	rs62423459	0.306277	0.212664
LINC01016	ENSG00000249346	ENSG00000249346.7	lncRNA	-	6	33835284	33864691	33896914	33867506	3003	rs9461926	33856903	0	0.084974	-0.0781278	0.000548124	0.432523	0.997282	-0.001182	C	0.626812	0.373188	0.4024	0.4625	0.4296	0.3489	0.5184	rs79191137	-0.623434	0.0658975	rs9277936	-0.2505	0.316023	rs3800337	-0.318577	0.0365568
LINC01018	ENSG00000250056	ENSG00000250056.7	lncRNA	+	5	6582250	6600401	6582136	6600288	2827	rs35809347	6109641	-472609	0.0736971	0.0995179	0.00133259	0.562289	0.999982	-7.81737e-06	T	0.496377	0.503623	0.3222	0.562	0.374	0.502	0.5307	rs10058390	-0.277255	1.98695e-06	rs4454035	-0.186994	0.372068	rs1023664	-0.408624	1.38546e-12
LINC01023	ENSG00000272523	ENSG00000272523.1	lncRNA	-	5	108063527	108063961	108728260	108727825	2638	rs61468375	107779760	283767	0.0890524	0.180003	0.000397216	0.121426	0.720629	-0.142288	C	0.855072	0.144928	0.0832	0.1383	0.0556	0.1769	0.0777	rs62375573	-0.539513	0.268851	rs10069684	-0.735329	0.0983653	rs60521409	-0.661068	0.00419723
LINC01031	ENSG00000232077	ENSG00000232077.2	lncRNA	+	1	193273876	193335083	193304745	193365953	1742	rs12041558	193326567	0	0.0520609	-0.0243892	0.00732616	0.712176	0.999982	-7.81737e-06	T	0.721014	0.278986	0.4236	0.3069	0.4891	0.2942	0.1779	NA	NA	NA	NA	NA	NA	NA	NA	NA
LINC01058	ENSG00000225039	ENSG00000225039.1	lncRNA	-	13	30993657	30996374	30422237	30419519	2598	rs213592	31458987	-462613	0.0564277	-0.0796348	0.00518928	0.912246	0.999982	-7.81737e-06	G	0.242754	0.757246	0.5552	0.7378	0.8452	0.7674	0.729	rs142478088	-0.79948	0.1192	rs9508742	0.411581	0.0748716	rs61954763	0.17292	0.236821
LINC01060	ENSG00000249378	ENSG00000249378.6	lncRNA	+	4	189321891	189602205	188400736	188681051	6054	rs454630	189376026	0	0.516788	0.630406	4.52557e-23	4.32276e-14	1.8734e-11	-10.7274	T	0.82971	0.17029	0.2284	0.2651	0.3115	0.1819	0.181	rs28641985	1.27378	8.27619e-63	rs395070	1.18985	1.79936e-27	NA	NA	NA
LINC01063	ENSG00000232065	ENSG00000232065.1	lncRNA	-	3	196358370	196359458	196632587	196631498	2473	rs112089353	195898505	459865	0.0912551	0.0810035	0.000333732	0.245501	0.892128	-0.0495727	A	0.927536	0.072463	0.1104	0.0317	0.1141	0.0408	0.0573	NA	NA	NA	rs911219	-0.329216	0.294478	NA	NA	NA
LINC01068	ENSG00000227676	ENSG00000227676.4	lncRNA	+	13	80140814	80145580	79566678	79571445	1802	rs314690	80008957	-131857	0.209915	-0.0566055	1.80601e-08	0.000143085	0.00599712	-2.22206	T	0.318841	0.681159	0.9523	0.768	0.7292	0.6759	0.5859	NA	NA	NA	NA	NA	NA	NA	NA	NA
LINC01088	ENSG00000249307	ENSG00000249307.7	lncRNA	+	4	79860640	80230827	78939485	79309673	2858	rs6852379	79942925	0	0.0486224	4.85274	0.00961864	0.869571	0.999982	-7.81737e-06	T	0.931159	0.06884	0.1997	0.0706	0.0427	0.0736	0.0491	rs10015978	-0.151662	0.0126513	rs139606778	0.203125	0.265225	rs149604281	-0.224281	0.071146
LINC01089	ENSG00000212694	ENSG00000212694.8	lncRNA	-	12	122233174	122241812	121803906	121795267	1851	rs117001326	122723521	-481709	0.0613716	1.34121	0.00351483	0.561279	0.999982	-7.81737e-06	A	0.949275	0.050724	0.0129	0.0418	0.0159	0.0586	0.0593	rs921287	0.197726	6.82001e-10	rs139459284	-0.231575	0.00453674	rs1168666	0.250146	2.08933e-17
LINC01091	ENSG00000249464	ENSG00000249464.6	lncRNA	+	4	124460182	124883853	123539026	123962698	3056	rs2553383	124558970	0	0.10011	-0.91203	0.000165423	0.111291	0.697589	-0.1564	A	0.192029	0.807971	0.8555	0.8761	0.7867	0.8439	0.8006	rs76791769	0.385537	0.102505	rs72672835	-0.438984	0.270307	rs72672835	-0.277066	0.0749936
LINC01094	ENSG00000251442	ENSG00000251442.6	lncRNA	+	4	79559935	79604339	78638780	78683185	2403	rs75281131	79601115	0	0.0511178	-0.664258	0.00789357	0.750481	0.999982	-7.81737e-06	A	0.931159	0.06884	0.053	0.0951	0.1448	0.1531	0.0879	rs1834518	-0.167486	0.0842404	rs149766174	-0.630233	0.197295	rs76447489	0.610513	0.0951201
LINC01095	ENSG00000248809	ENSG00000248809.6	lncRNA	-	4	146998870	147043065	146121913	146077717	2073	rs72725769	146939731	59139	0.0555914	0.0827355	0.00554324	0.844403	0.999982	-7.81737e-06	G	0.931159	0.06884	0.1097	0.0331	0.1637	0.0308	0.1053	NA	NA	NA	rs143373833	-0.911828	0.404475	rs186208620	-0.313965	0.0765672
LINC01099	ENSG00000251504	ENSG00000251504.1	lncRNA	-	4	178650793	178829090	177907936	177729638	3039	rs17064705	178275669	375124	0.0861512	0.387308	0.000499498	0.730038	0.999982	-7.81737e-06	G	0.891304	0.108696	0.1437	0.1412	0.1627	0.0845	0.1288	rs17065439	0.247369	7.1149e-06	NA	NA	NA	NA	NA	NA
LINC01106	ENSG00000175772	ENSG00000175772.11	lncRNA	-	2	111132716	111142019	110384442	110375138	449	rs142742218	110752906	379810	0.0447919	0.520827	0.0130396	0.636888	0.999982	-7.81737e-06	A	0.59058	0.40942	0.4115	0.4755	0.4931	0.4781	0.4734	rs336775	0.684354	7.42632e-12	rs906816	0.564251	0.000201708	rs336775	0.709481	1.84854e-15
LINC01107	ENSG00000225493	ENSG00000225493.1	lncRNA	-	2	239419332	239463695	238555054	238510690	3053	rs62189264	239954904	-491209	0.0968714	0.0388176	0.00021391	0.206841	0.851527	-0.0698017	A	0.862319	0.137681	0.2292	0.1225	0.0089	0.2117	0.1401	NA	NA	NA	NA	NA	NA	rs510902	-0.194558	0.161593
LINC01108	ENSG00000226673	ENSG00000226673.2	lncRNA	-	6	14280359	14285685	14285454	14280127	2202	rs62391376	14533294	-247609	0.0930793	0.0750605	0.000288876	0.16047	0.784106	-0.105625	G	0.942029	0.057971	0.0658	0.0821	0.0218	0.1153	0.0675	NA	NA	NA	NA	NA	NA	NA	NA	NA
LINC01116	ENSG00000163364	ENSG00000163364.10	lncRNA	-	2	177494301	177502659	176637931	176629572	2015	rs7598472	177966401	-463742	0.0801121	0.128423	0.00080417	0.27981	0.918385	-0.0369752	G	0.797101	0.202899	0.3419	0.2781	0.2768	0.2555	0.272	rs73037498	0.631052	0.24816	rs12329335	1.00356	0.382862	rs141275331	-0.395239	7.8222e-05
LINC01117	ENSG00000224577	ENSG00000224577.3	lncRNA	+	2	177359984	177683908	176495255	176819180	2551	rs7604433	177260099	-99885	0.0737214	0.0464707	0.00133004	0.49856	0.999982	-7.81737e-06	A	0.547101	0.452899	0.3487	0.5072	0.1825	0.6193	0.2628	NA	NA	NA	NA	NA	NA	NA	NA	NA
LINC01118	ENSG00000222005	ENSG00000222005.9	lncRNA	+	2	46926080	47049943	46698940	46822804	3208	rs10177210	47526607	476664	0.0755977	0.0390849	0.00114746	0.647026	0.999982	-7.81737e-06	T	0.293478	0.706522	0.8427	0.7305	0.8403	0.6372	0.7658	rs6751832	0.237859	0.300331	rs72808547	0.519105	0.295299	rs4952852	0.246666	0.0173148
LINC01119	ENSG00000239332	ENSG00000239332.6	lncRNA	+	2	47043837	47086146	46816697	46859007	2880	rs116640994	47578030	491884	0.0788987	0.110218	0.000884826	0.634554	0.999982	-7.81737e-06	C	0.949275	0.050724	0.0038	0.0317	0	0.0944	0.0061	rs150413222	1.00529	0.0262168	rs148435012	1.07792	0.0745646	rs10183609	0.253373	1.26786e-06
LINC01121	ENSG00000205054	ENSG00000205054.8	lncRNA	-	2	45391956	45550536	45323397	45164816	3191	rs1914310	45970234	-419698	0.0616349	0.0366834	0.00344272	0.930834	0.999982	-7.81737e-06	G	0.496377	0.503623	0.112	0.4467	0.63	0.4901	0.68	rs72793701	-0.441117	0.273822	rs72872583	1.14224	0.324538	rs74179071	-0.228286	0.0206791
LINC01123	ENSG00000204588	ENSG00000204588.5	lncRNA	+	2	110744641	110753717	109987063	109996140	820	rs1160204	110448822	-295819	0.172877	-0.564777	4.35561e-07	0.000296628	0.0112175	-1.9501	C	0.141304	0.858696	0.5991	0.8415	0.9921	0.7952	0.6145	rs183211309	0.73416	1.07288e-11	rs183211309	0.586423	0.00473339	rs183211309	0.640623	1.06224e-11
LINC01126	ENSG00000279873	ENSG00000279873.2	lncRNA	+	2	43454350	43455994	43227210	43228855	2761	rs71420039	43468730	12736	0.0852846	0.121682	0.000534852	0.251553	0.89479	-0.0482787	T	0.938406	0.061594	0.0098	0.0548	0	0.1213	0.0358	rs35491011	0.174839	0.0271884	rs13423805	0.204121	0.341895	rs35064085	0.293873	7.66596e-09
LINC01128	ENSG00000228794	ENSG00000228794.9	lncRNA	+	1	760519	794826	825138	868202	1476	rs9442361	1090010	295184	0.0544899	-0.520643	0.00604675	0.84712	0.999982	-7.81737e-06	C	0.141304	0.858696	0.8797	0.902	0.5883	0.9384	0.82	rs559492584	0.619834	0.051303	rs2519006	-0.259709	0.389579	rs12124819	0.229999	3.04605e-10
LINC01132	ENSG00000227630	ENSG00000227630.4	lncRNA	+	1	234859790	234872467	234724042	234736720	2461	rs684495	234422583	-437207	0.0606283	0.0173819	0.00372673	0.865165	0.999982	-7.81737e-06	T	0.32971	0.67029	0.5166	0.6297	0.75	0.6372	0.6391	rs874117	0.253484	0.0697808	rs115899274	-1.13039	0.395126	NA	NA	NA
LINC01133	ENSG00000224259	ENSG00000224259.7	lncRNA	+	1	159927826	159954540	159958035	159984750	2038	rs2274185	160321180	366640	0.126885	0.419205	1.93628e-05	0.0833813	0.619825	-0.207731	C	0.942029	0.057971	0.0998	0.0922	0.1369	0.0577	0.2372	rs6427500	-0.331119	0.000109897	rs77614200	-0.536897	0.361305	rs7541727	-0.297665	5.0299e-06
LINC01135	ENSG00000234807	ENSG00000234807.7	lncRNA	+	1	59250801	59366781	58785128	58901109	2714	rs6587850	59704685	337904	0.0992006	0.080732	0.000177813	0.09766	0.660082	-0.180402	C	0.23913	0.76087	0.5938	0.7896	0.8502	0.7386	0.7444	rs10158603	1.6056	0.0131316	rs12407003	-0.374327	0.448469	rs232872	0.270776	0.00044514
LINC01136	ENSG00000233791	ENSG00000233791.5	lncRNA	-	1	203267887	203274437	203305309	203298758	2237	rs58190709	203267488	399	0.140589	0.0835136	6.35231e-06	0.0191203	0.277055	-0.557435	T	0.945652	0.054347	0.1203	0.049	0.1339	0.0308	0.0419	NA	NA	NA	rs41264037	2.08252	0.00426512	NA	NA	NA
LINC01137	ENSG00000233621	ENSG00000233621.2	lncRNA	-	1	37816536	37940012	37474411	37350934	2424	rs6681785	37939094	0	0.15892	-0.212228	1.40109e-06	0.00196138	0.0528621	-1.27686	C	0.608696	0.391304	0.1566	0.4323	0.7173	0.332	0.3528	rs75785507	-0.741271	2.22118e-50	rs75785507	-0.665422	1.82072e-24	rs75785507	-0.681561	1.41605e-75
LINC01139	ENSG00000215808	ENSG00000215808.4	lncRNA	-	1	238639843	238649360	238486060	238476542	2900	rs114852378	238704674	-55314	0.0788821	0.102387	0.000885987	0.448578	0.999982	-7.81737e-06	G	0.905797	0.094202	0.056	0.0692	0.1429	0.0497	0.1442	rs2153613	-0.590468	1.25089e-19	rs11577938	0.573946	3.53979e-05	rs2153613	-0.447098	2.83429e-28
LINC01140	ENSG00000267272	ENSG00000267272.5	lncRNA	+	1	87595449	87634881	87129765	87169198	1963	rs17129984	87828033	193152	0.0727367	1.01531	0.0014372	0.454996	0.999982	-7.81737e-06	G	0.862319	0.137681	0.059	0.085	0.2629	0.1421	0.181	rs6686259	0.437768	3.39152e-16	rs2182108	-0.155147	0.144041	rs35529716	0.156427	0.000685499
LINC01144	ENSG00000281912	ENSG00000281912.1	lncRNA	+	1	45769583	45771291	45303910	45305619	1683	rs11589147	45319121	-450462	0.0408456	-0.0338729	0.0178664	0.799044	0.999982	-7.81737e-06	A	0.938406	0.061594	0.0038	0.0504	0	0.0924	0.0399	rs55884940	0.264667	0.00295523	rs12131249	-0.302826	0.282632	rs4274105	-0.185553	0.00191659
LINC01146	ENSG00000258867	ENSG00000258867.6	lncRNA	+	14	88490864	88564369	88024519	88098025	2522	rs7150985	88534966	0	0.0614381	0.130657	0.00349647	0.705295	0.999982	-7.81737e-06	G	0.855072	0.144928	0.4365	0.1729	0.129	0.0944	0.0685	rs10142838	0.538778	0.000176039	rs61982742	0.730349	0.206521	NA	NA	NA
LINC01147	ENSG00000258826	ENSG00000258826.6	lncRNA	-	14	88484526	88502663	88036319	88018181	2468	rs7494136	88724631	-221968	0.0710959	0.026751	0.00163524	0.440103	0.999295	-0.000306276	A	0.387681	0.612319	0.7655	0.5951	0.75	0.5656	0.6196	NA	NA	NA	NA	NA	NA	NA	NA	NA
LINC01150	ENSG00000229671	ENSG00000229671.3	lncRNA	+	11	1918246	1929886	1897015	1908656	3351	rs12577343	1477008	-441238	0.0692457	0.0260132	0.00189146	0.774535	0.999982	-7.81737e-06	T	0.427536	0.572464	0.7027	0.5432	0.3562	0.6143	0.5501	rs144970904	0.641284	0.256688	rs61868798	0.287336	0.415992	NA	NA	NA
LINC01151	ENSG00000253819	ENSG00000253819.2	lncRNA	-	8	123497434	123746043	122733804	122485194	2322	rs78854424	123318170	179264	0.117547	0.290688	4.10985e-05	0.275399	0.91556	-0.0383131	C	0.949275	0.050724	0.0424	0.0202	0.1091	0.0537	0.0573	NA	NA	NA	NA	NA	NA	NA	NA	NA
LINC01154	ENSG00000257477	ENSG00000257477.1	lncRNA	+	12	54822088	54823187	54428303	54429403	1875	rs79755767	54698408	-123680	0.0953344	0.12277	0.000241628	0.205983	0.850666	-0.0702408	G	0.942029	0.057971	0.0038	0.049	0.005	0.0765	0.0184	NA	NA	NA	NA	NA	NA	rs73320823	-0.442188	0.248803
LINC01160	ENSG00000231346	ENSG00000231346.5	lncRNA	-	1	112142278	112151345	111608723	111599655	2626	rs11548427	111991768	150510	0.06717	-0.255406	0.00222698	0.648592	0.999982	-7.81737e-06	G	0.945652	0.054347	0.003	0.0159	0.1696	0.0457	0.1626	rs60713608	-0.242162	0.0447243	rs17676578	-0.759141	0.31003	rs72697803	0.2445	1.68693e-09
LINC01176	ENSG00000281404	ENSG00000281404.2	lncRNA	+	7	30430502	30451991	30390885	30412375	1629	rs7805248	30368541	-61961	0.0538035	-0.285329	0.00638358	0.789418	0.999982	-7.81737e-06	A	0.931159	0.06884	0.1573	0.0403	0	0.0626	0.0389	rs6961625	-0.752617	9.40299e-35	rs6961625	-0.535627	7.6265e-11	rs6961625	-0.581723	2.48354e-31
LINC01181	ENSG00000250929	ENSG00000250929.2	lncRNA	+	8	104133261	104145194	103121032	103132966	2717	rs3133429	104057962	-75299	0.099431	-0.0480608	0.00017459	0.102147	0.674538	-0.170993	G	0.242754	0.757246	0.8139	0.8588	0.6518	0.7813	0.7301	NA	NA	NA	NA	NA	NA	NA	NA	NA
LINC01184	ENSG00000245937	ENSG00000245937.8	lncRNA	-	5	127274845	127418864	128083172	127939152	2143	rs6595799	127408683	0	0.0585526	0.456126	0.0043888	0.599202	0.999982	-7.81737e-06	C	0.275362	0.724638	0.975	0.8343	0.5427	0.7753	0.6063	rs6860245	-0.663648	1.31895e-20	rs6860245	-0.597542	9.17911e-10	rs6860245	-0.451736	2.5269e-28
LINC01191	ENSG00000234199	ENSG00000234199.3	lncRNA	+	2	114728297	114764881	113970719	114007304	2030	rs10496454	114653274	-75023	0.0784531	-0.121791	0.000916436	0.279349	0.918385	-0.0369752	T	0.898551	0.101449	0.0847	0.0418	0.1687	0.0974	0.0982	rs730259	0.321178	0.0102715	rs114766693	1.36577	0.316735	rs2419081	-0.212864	0.0813716
LINC01198	ENSG00000231817	ENSG00000231817.9	lncRNA	-	13	47029267	47090093	46515958	46455131	2378	rs9526237	47413143	-323050	0.194068	0.26639	7.15892e-08	0.0161685	0.249363	-0.603168	A	0.945652	0.054347	0.1747	0.0793	0.005	0.0795	0.1166	rs148495340	-0.527282	2.94015e-15	rs143474230	-1.22885	0.252128	rs71434447	-0.2589	0.00117929
LINC01216	ENSG00000250223	ENSG00000250223.1	lncRNA	-	4	101581437	101596270	100675113	100660279	2607	rs13148146	101529202	52235	0.04589	-0.047131	0.0119489	0.935731	0.999982	-7.81737e-06	G	0.844203	0.155797	0.0204	0.2205	0.0575	0.168	0.0706	NA	NA	NA	NA	NA	NA	NA	NA	NA
LINC01217	ENSG00000251219	ENSG00000251219.2	lncRNA	-	4	101699740	101712583	100791426	100778582	2403	rs7686000	101799404	-86821	0.0466948	-0.0652006	0.0112085	0.891169	0.999982	-7.81737e-06	T	0.873188	0.126812	0.4107	0.1124	0	0.0895	0.0798	NA	NA	NA	NA	NA	NA	NA	NA	NA
LINC01218	ENSG00000251636	ENSG00000251636.1	lncRNA	-	4	101733413	101735437	100814280	100812255	2365	rs3789753	102220884	-485447	0.0472607	0.0516896	0.010716	0.911599	0.999982	-7.81737e-06	G	0.90942	0.090579	0.0038	0.0893	0.1438	0.0795	0.1534	NA	NA	NA	NA	NA	NA	NA	NA	NA
LINC01220	ENSG00000259687	ENSG00000259687.2	lncRNA	+	14	75761108	75764812	75294404	75298109	1611	rs77659270	76010605	245793	0.102136	0.240088	0.000140822	0.1634	0.789105	-0.102865	A	0.923913	0.076087	0.1029	0.0821	0.003	0.1034	0.0491	rs4533197	0.4587	1.98878e-07	rs3784007	0.320854	0.35271	rs3742767	0.325179	8.95774e-06
LINC01229	ENSG00000260876	ENSG00000260876.6	lncRNA	+	16	79709946	79843613	79676048	79809716	3969	rs10153212	79355946	-354000	0.0786367	0.171101	0.000903275	0.522962	0.999982	-7.81737e-06	C	0.061594	0.938406	0.7655	0.9395	0.9216	0.9573	0.91	rs117425920	-1.04949	0.0757433	rs11150208	-0.393264	0.049116	rs78025858	0.319352	0.109703
LINC01232	ENSG00000280734	ENSG00000280734.3	lncRNA	-	13	100139217	100151560	99499306	99486962	2341	rs7321020	100583451	-431891	0.0815919	0.197461	0.000715655	0.386905	0.984205	-0.00691454	C	0.945652	0.054347	0.0446	0.0548	0.0903	0.0726	0.0685	rs78873451	0.325419	0.185983	rs7331222	-0.575259	0.0157541	rs61968313	-0.293867	0.141617
LINC01235	ENSG00000270547	ENSG00000270547.6	lncRNA	-	9	13406380	13488124	13488125	13406380	2745	rs79447016	13430610	0	0.154595	0.308242	2.00604e-06	0.0348422	0.398496	-0.399576	G	0.807971	0.192029	0.329	0.147	0.1607	0.166	0.0951	rs12339756	0.523895	3.78858e-09	rs12339756	0.443177	0.00199296	rs79447016	0.491383	6.0447e-17
LINC01237	ENSG00000233806	ENSG00000233806.7	lncRNA	+	2	242823515	243020873	241881363	242078722	2669	rs139457691	243039033	18160	0.0627082	-0.140439	0.00316374	0.691705	0.999982	-7.81737e-06	G	0.927536	0.072463	0.0061	0.072	0.001	0.1372	0.1063	rs4973661	-0.470488	1.21123e-12	rs4973654	-0.447626	4.91065e-05	rs36120366	-0.423367	9.07744e-18
LINC01238	ENSG00000237940	ENSG00000237940.3	lncRNA	+	2	242912835	242919427	241970683	241977276	2400	rs62193476	242580732	-332103	0.0757026	-0.0989904	0.00113802	0.381721	0.980806	-0.00841682	G	0.695652	0.304348	0.441	0.232	0.2292	0.326	0.226	rs3898681	0.70538	1.20069e-28	rs3898681	0.851346	1.35923e-19	rs6741316	0.759745	3.31688e-50
LINC01238	ENSG00000261186	ENSG00000261186.2	lncRNA	-	2	243029503	243030608	242088457	242087351	2040	rs13389823	242955426	74077	0.113591	-0.0389607	5.64446e-05	0.0343626	0.396604	-0.401643	G	0.561594	0.438406	0.4455	0.4971	0.3879	0.3907	0.5297	rs3898681	0.70538	1.20069e-28	rs3898681	0.851346	1.35923e-19	rs6741316	0.759745	3.31688e-50
LINC01239	ENSG00000234840	ENSG00000234840.2	lncRNA	+	9	22646200	22824212	22646200	22824213	2689	rs10965401	22612960	-33240	0.0768137	0.172572	0.00104271	0.730992	0.999982	-7.81737e-06	A	0.902174	0.097826	0.0023	0.0951	0.0754	0.1312	0.2014	rs505061	-0.547336	2.42391e-16	rs12555411	-0.543907	7.01361e-08	rs1375289	-0.545717	2.53112e-24
LINC01241	ENSG00000236306	ENSG00000236306.3	lncRNA	+	9	25780031	25844583	25780032	25844585	2643	rs1220068	25818139	0	0.0897579	0.0676628	0.000375673	0.247286	0.892959	-0.0491687	A	0.688406	0.311594	0.0356	0.3963	0.1448	0.4642	0.1554	NA	NA	NA	NA	NA	NA	NA	NA	NA
LINC01252	ENSG00000247157	ENSG00000247157.7	lncRNA	+	12	11700965	11743303	11548030	11590369	2886	rs1047712	11324364	-376601	0.211867	-0.155978	1.52166e-08	0.000382109	0.01401	-1.85356	G	0.427536	0.572464	0.1762	0.6066	0.7569	0.6531	0.6687	rs1863848	-0.597086	2.70282e-28	rs2416548	-0.766596	1.9571e-20	rs10772397	-0.522479	4.64156e-37
LINC01260	ENSG00000283440	ENSG00000283440.1	lncRNA	-	20	43285093	43292139	44663498	44656451	1801	rs3092370	43020103	264990	0.0673513	-0.02755	0.00219544	0.550589	0.999982	-7.81737e-06	A	0.576087	0.423913	0.5098	0.3545	0.3482	0.5298	0.2853	NA	NA	NA	NA	NA	NA	NA	NA	NA
LINC01266	ENSG00000224957	ENSG00000224957.6	lncRNA	+	3	577746	888244	536062	846561	3845	rs265774	1369428	481184	0.105062	0.53102	0.000111564	0.139347	0.755066	-0.122015	A	0.916667	0.083333	0.0613	0.0836	0.0754	0.0954	0.1002	rs76756609	-0.371834	0.0209774	rs73093240	1.19915	0.265735	rs1484543	0.346907	0.00295526
LINC01268	ENSG00000227502	ENSG00000227502.3	lncRNA	-	6	114189179	114194516	113873351	113868013	1891	rs11153432	114010572	178607	0.0736106	-0.140466	0.00134169	0.321845	0.948014	-0.0231851	T	0.898551	0.101449	0.1135	0.0807	0.1647	0.1193	0.1483	rs146202449	0.575599	0.162921	rs7763868	0.225915	0.0915049	rs7771208	0.152865	0.0747946
LINC01270	ENSG00000203999	ENSG00000203999.9	lncRNA	+	20	48909247	48932025	50292709	50315488	2398	rs73125685	48501876	-407371	0.0854738	0.0810655	0.000526928	0.247354	0.892959	-0.0491687	T	0.945652	0.054347	0.1112	0.0663	0.0417	0.0805	0.0757	rs1889239	-0.298293	0.00152095	rs61132700	-1.21103	0.0407949	rs6020433	-0.366953	4.18272e-07
LINC01273	ENSG00000231742	ENSG00000231742.6	lncRNA	+	20	48788347	48793213	50171809	50176676	2386	rs6020321	48785182	-3165	0.259471	0.156756	2.06247e-10	1.29648e-06	0.000108052	-3.96637	A	0.644928	0.355072	0.2322	0.3934	0.2242	0.327	0.2321	rs6122883	0.753059	1.23643e-41	rs36123505	0.645593	3.03307e-13	rs6122884	0.758987	1.93806e-65
LINC01275	ENSG00000237595	ENSG00000237595.5	lncRNA	-	20	48779303	48782753	50166216	50162765	2380	rs926602	48669670	109633	0.0763203	0.0653063	0.00108401	0.499684	0.999982	-7.81737e-06	A	0.865942	0.134058	0.0045	0.0937	0.1875	0.1431	0.0757	NA	NA	NA	NA	NA	NA	NA	NA	NA
LINC01277	ENSG00000229017	ENSG00000229017.7	lncRNA	-	6	143287431	143380819	143059682	142966293	1884	rs17590726	143347740	0	0.0776409	-0.0427041	0.000976966	0.352497	0.966012	-0.0150174	G	0.815217	0.184783	0.1717	0.2248	0.4504	0.0825	0.3078	rs12216393	0.342224	0.261329	rs197461	0.345114	0.184097	rs3811093	-0.304648	0.00840805
LINC01287	ENSG00000234722	ENSG00000234722.5	lncRNA	-	7	153052451	153111070	153413985	153355365	3454	rs67568595	152824600	227851	0.111927	0.054655	6.44919e-05	0.103073	0.675995	-0.170056	C	0.898551	0.101449	0.2837	0.1801	0.1042	0.0606	0.1135	rs11309217	1.10733	0.284828	rs117307217	-1.26171	0.360993	rs113158567	-0.726382	0.139609
LINC01290	ENSG00000260468	ENSG00000260468.1	lncRNA	-	16	10608700	10622059	10528202	10514842	3605	rs8050746	10613738	0	0.0732572	-0.130215	0.00137953	0.604285	0.999982	-7.81737e-06	G	0.471014	0.528986	0.2481	0.585	0.5992	0.5229	0.3783	rs7186190	-0.329405	0.000131892	rs58030780	-0.325655	0.276548	rs7195563	-0.251422	0.00712514
LINC01291	ENSG00000204792	ENSG00000204792.2	lncRNA	+	2	75145276	75165545	74918148	74938418	2025	rs12366	75185856	20311	0.630077	0.370537	6.05312e-31	2.60131e-23	8.05254e-20	-19.0941	G	0.59058	0.40942	0.2965	0.3545	0.4206	0.3917	0.2607	rs12366	1.18004	2.11429e-112	rs12366	1.19323	2.10229e-61	rs12366	1.17255	1.88485e-200
LINC01293	ENSG00000230836	ENSG00000230836.1	lncRNA	+	2	75167386	75169797	74940258	74942670	2026	rs12366	75185856	16059	0.631474	0.304247	4.68325e-31	1.68518e-24	6.08603e-21	-20.2157	G	0.59058	0.40942	0.2965	0.3545	0.4206	0.3917	0.2607	rs12366	0.915768	7.81025e-58	rs12366	0.880765	1.05258e-23	rs12366	0.821636	4.69549e-61
LINC01301	ENSG00000251396	ENSG00000251396.7	lncRNA	-	8	61202488	61429354	60516795	60289928	2485	rs11781809	61920225	-490871	0.0493714	-0.0566508	0.00906422	0.835287	0.999982	-7.81737e-06	G	0.652174	0.347826	0.2806	0.2795	0.1379	0.3936	0.1155	rs12680226	-0.317777	0.00223968	rs57560647	1.05406	0.368144	rs13265543	-0.265974	1.28893e-08
LINC01303	ENSG00000250548	ENSG00000250548.7	lncRNA	-	14	62022992	62037371	61570653	61556273	2042	rs28631898	62478644	-441273	0.0771671	-0.109844	0.0010141	0.443219	0.999529	-0.000204795	C	0.485507	0.514493	0.264	0.3818	0.3581	0.5855	0.5133	NA	NA	NA	NA	NA	NA	NA	NA	NA
LINC01311	ENSG00000260924	ENSG00000260924.2	lncRNA	+	22	19158909	19160352	19171395	19172839	2289	rs73385370	19523634	363282	0.0542895	-0.0429675	0.00614319	0.93458	0.999982	-7.81737e-06	A	0.637681	0.362319	0.4062	0.2925	0.5466	0.2793	0.3804	rs112578917	0.62193	0.102939	rs7364127	0.7138	0.182509	rs139941689	0.492066	0.232362
LINC01312	ENSG00000223586	ENSG00000223586.6	lncRNA	+	6	134142286	134194060	133821147	133872922	2188	rs9402561	134361077	167017	0.0686627	0.0489209	0.00198023	0.534461	0.999982	-7.81737e-06	C	0.931159	0.06884	0.0234	0.0101	0.1438	0.0268	0.0184	NA	NA	NA	NA	NA	NA	NA	NA	NA
LINC01315	ENSG00000229891	ENSG00000229891.2	lncRNA	-	22	42760397	42765290	42369284	42364390	2512	rs4822112	42731540	28857	0.0701244	-0.107358	0.00176513	0.460499	0.999982	-7.81737e-06	G	0.112319	0.887681	0.9909	0.9251	0.9097	0.8121	0.9151	rs11455381	-0.234387	3.7572e-05	rs8141792	-0.280181	0.0725782	rs9611782	-0.35231	1.44056e-19
LINC01338	ENSG00000281327	ENSG00000281327.2	lncRNA	-	5	82144080	82155777	82859958	82848260	2306	rs138216276	82141148	2932	0.070061	0.133722	0.00177396	0.531447	0.999982	-7.81737e-06	C	0.92029	0.07971	0.0182	0.0951	0.2133	0.0626	0.089	rs6452502	0.484447	3.87558e-09	rs10061690	0.435104	0.00805077	NA	NA	NA
LINC01340	ENSG00000250331	ENSG00000250331.2	lncRNA	+	5	96840368	97025884	97504663	97690180	2932	rs7341048	96488582	-351786	0.389141	0.224302	3.86462e-16	1.3904e-09	2.51071e-07	-6.6002	A	0.942029	0.057971	0.0658	0.049	0.001	0.0845	0.0501	NA	NA	NA	NA	NA	NA	NA	NA	NA
LINC01341	ENSG00000227953	ENSG00000227953.7	lncRNA	+	1	246939183	246955687	246775880	246792385	2934	rs7410889	246855868	-83315	0.080465	0.114562	0.00078212	0.33513	0.958473	-0.01842	T	0.271739	0.728261	0.5817	0.7233	0.6944	0.7296	0.8067	rs11808989	-0.376033	0.00180683	rs61852486	-0.826182	0.051152	rs6682907	0.324969	1.06818e-10
LINC01352	ENSG00000238078	ENSG00000238078.1	lncRNA	+	1	221002598	221005771	220829255	220832429	1722	rs1389750	221040171	34400	0.216642	0.0937501	9.99134e-09	3.88798e-05	0.00197304	-2.70486	T	0.51087	0.48913	0.5484	0.5245	0.6558	0.4016	0.546	rs1389750	0.712214	4.15335e-31	rs1389750	0.716726	5.39526e-20	rs1389750	0.758344	2.52142e-77
LINC01353	ENSG00000231507	ENSG00000231507.2	lncRNA	+	1	203242350	203257932	203273221	203288804	2240	rs12755165	203019747	-222603	0.0787998	0.0595964	0.000891751	0.453327	0.999982	-7.81737e-06	G	0.833333	0.166667	0.1672	0.1614	0.1766	0.2465	0.1585	rs11808986	0.315628	0.291421	rs184388188	-2.28866	0.035738	rs1084583	-0.701616	0.146578
LINC01354	ENSG00000231768	ENSG00000231768.2	lncRNA	-	1	234663634	234667549	234531803	234527887	2737	rs11588636	234898271	-230722	0.0897011	0.168028	0.000377363	0.300322	0.932257	-0.0304644	G	0.858696	0.141304	0.3389	0.0937	0.0466	0.165	0.0879	rs823495	-0.402087	4.4803e-21	rs823495	-0.355763	0.000248122	rs823495	-0.387898	6.37198e-31
LINC01355	ENSG00000261326	ENSG00000261326.4	lncRNA	-	1	23607801	23613981	23287488	23281307	1604	rs45550439	23191746	416055	0.0659724	-0.568171	0.00244703	0.441785	0.999379	-0.000269709	G	0.923913	0.076087	0.0061	0.0836	0	0.172	0.0358	rs9701250	-0.104487	0.0340176	rs187099761	-1.38824	0.242038	rs11249132	0.0893868	0.119448
LINC01356	ENSG00000215866	ENSG00000215866.8	lncRNA	-	1	113362793	113393265	112850643	112820170	1778	rs12063762	113828836	-435571	0.131992	0.0494891	1.28004e-05	0.0321112	0.379606	-0.420667	A	0.894928	0.105072	0.4508	0.0965	0.0843	0.1133	0.1309	NA	NA	NA	NA	NA	NA	NA	NA	NA
LINC01357	ENSG00000224167	ENSG00000224167.2	lncRNA	+	1	113392444	113420493	112849821	112877871	1809	rs10494161	113919454	498961	0.0634171	-0.0627505	0.00299206	0.542894	0.999982	-7.81737e-06	C	0.931159	0.06884	0.0076	0.0533	0.0546	0.0616	0.0511	NA	NA	NA	NA	NA	NA	NA	NA	NA
LINC01358	ENSG00000237352	ENSG00000237352.4	lncRNA	+	1	59399316	59706227	58933643	59240555	2798	rs13376301	59213743	-185573	0.0824498	0.111086	0.00066886	0.319208	0.946254	-0.0239925	G	0.702899	0.297101	0.2474	0.2666	0.2817	0.3201	0.3671	rs9436587	0.295686	0.000151854	rs2764924	0.279434	0.213675	rs1408954	0.268429	1.20821e-06
LINC01359	ENSG00000226891	ENSG00000226891.9	lncRNA	-	1	65437909	65468172	65002489	64972225	2086	rs2375675	65553193	-85021	0.0692322	-1.22753	0.00189346	0.449179	0.999982	-7.81737e-06	A	0.833333	0.166667	0.5991	0.1153	0.2897	0.0447	0.1902	rs11208436	-0.155471	0.00702468	rs113749600	0.440509	0.303588	rs474568	-0.119075	0.12704
LINC01364	ENSG00000227290	ENSG00000227290.2	lncRNA	-	1	87819205	87837366	87371683	87353521	1922	rs3856189	87972589	-135223	0.102385	0.0703651	0.000138058	0.0921083	0.644849	-0.190542	C	0.594203	0.405797	0.1929	0.4582	0.5288	0.4066	0.4213	NA	NA	NA	NA	NA	NA	NA	NA	NA
LINC01366	ENSG00000235172	ENSG00000235172.8	lncRNA	+	5	169734727	169762512	170307722	170335508	2597	rs2301149	169805956	43444	0.21642	0.0987515	1.01895e-08	5.97719e-05	0.00283249	-2.54783	C	0.923913	0.076087	0.1316	0.111	0.1339	0.1004	0.1329	rs2301149	1.18982	3.1516e-20	rs2301149	1.0963	3.08159e-07	rs2301149	1.24435	1.43914e-40
LINC01374	ENSG00000280560	ENSG00000280560.2	lncRNA	+	10	91613353	91985200	89853595	90225443	3680	rs17094111	92121337	136137	0.0905498	0.191846	0.000352875	0.349165	0.964197	-0.0158341	T	0.898551	0.101449	0.0303	0.0692	0.0357	0.1193	0.0235	NA	NA	NA	rs10159610	0.225915	0.337861	NA	NA	NA
LINC01375	ENSG00000226159	ENSG00000226159.2	lncRNA	-	10	91675247	91717130	89957373	89915489	2819	rs139439749	92125607	-408477	0.0842385	0.106952	0.000580868	0.340009	0.961043	-0.017257	C	0.945652	0.054347	0.0091	0.0288	0.0308	0.0716	0.0194	NA	NA	NA	NA	NA	NA	NA	NA	NA
LINC01376	ENSG00000236204	ENSG00000236204.6	lncRNA	-	2	19167730	19547828	19348067	18986451	3345	rs17758265	19690896	-143068	0.0891753	-0.187839	0.000393375	0.21792	0.863659	-0.0636575	G	0.916667	0.083333	0.0151	0.1354	0.0595	0.1342	0.1513	rs115449359	0.513246	0.0142839	rs17705304	0.455051	0.120949	rs373938892	0.359559	0.032895
LINC01389	ENSG00000225762	ENSG00000225762.1	lncRNA	-	1	47846601	47874149	47408477	47380928	2057	rs6659111	48061675	-187526	0.059046	0.106242	0.00422145	0.698932	0.999982	-7.81737e-06	G	0.949275	0.050724	0.1974	0.0303	0.13	0.0427	0.0879	rs12059461	1.06072	0.0763056	rs79203619	-0.917394	0.349666	rs201782185	0.578755	0.0896061
LINC01393	ENSG00000225535	ENSG00000225535.7	lncRNA	+	7	114670619	114766368	115030564	115126314	1846	rs59254308	114532747	-137872	0.101227	0.0571426	0.000151372	0.0668773	0.560911	-0.251106	T	0.945652	0.054347	0.0983	0.0144	0.1647	0.0179	0.1135	rs73210797	1.08088	0.0818098	rs12531890	0.329586	0.37654	rs9969232	-0.218014	0.145847
LINC01410	ENSG00000238113	ENSG00000238113.7	lncRNA	+	9	66457286	66469310	62801461	62813486	364	rs6605950	66479705	10395	0.0746003	-0.21722	0.00124117	0.23845	0.886815	-0.052167	A	0.463768	0.536232	0.4947	0.4971	0.501	0.496	0.5	rs71252065	0.240116	0.000340977	rs530515818	-0.572926	0.261665	rs62561273	-0.29945	0.0102636
LINC01411	ENSG00000249306	ENSG00000249306.6	lncRNA	+	5	173763299	173959460	174336295	174532457	3228	rs1567205	174121291	161831	0.120096	0.253375	3.34828e-05	0.401409	0.992539	-0.00325241	C	0.880435	0.119565	0.1982	0.1787	0.3204	0.0288	0.1534	rs10041519	-0.467652	2.84937e-07	rs2964101	0.290389	0.382728	rs183118535	-0.301908	0.0254863
LINC01412	ENSG00000232606	ENSG00000232606.2	lncRNA	+	2	145281480	145337001	144523912	144579434	1034	rs955944	145813161	476160	0.0335012	0.0537796	0.032287	0.977914	0.999982	-7.81737e-06	A	0.949275	0.050724	0.0008	0.1715	0.0913	0	0.002	NA	NA	NA	rs150409445	-0.918442	0.265694	NA	NA	NA
LINC01415	ENSG00000267325	ENSG00000267325.2	lncRNA	-	18	53443959	53448953	55781722	55776727	1391	rs72936305	53572922	-123969	0.102098	0.0602296	0.000141242	0.0611902	0.540817	-0.26695	A	0.945652	0.054347	0.0023	0.0375	0	0.0736	0.0092	rs188808295	-1.19997	0.020872	rs7242944	-0.619997	0.0669794	rs76686893	-0.159738	0.0425853
LINC01422	ENSG00000223704	ENSG00000223704.2	lncRNA	+	22	27254598	27364726	26858634	26968763	3455	rs12166449	27257243	0	0.0931567	-0.169543	0.000287113	0.277564	0.917502	-0.0373931	C	0.822464	0.177536	0.1596	0.2017	0.0387	0.2465	0.1043	rs4820717	0.665772	1.67317e-10	rs5761826	0.499535	0.000692558	rs11428780	0.434446	4.27473e-08
LINC01423	ENSG00000231231	ENSG00000231231.5	lncRNA	-	21	39695558	39705343	38333421	38323635	2129	rs4817960	40105704	-400361	0.0972056	-0.120996	0.000208314	0.577544	0.999982	-7.81737e-06	A	0.166667	0.833333	0.9289	0.8516	0.9187	0.7694	0.9202	rs76808559	0.934872	0.00827913	rs8128427	1.72223	0.03022	rs78258079	0.857898	0.13204
LINC01424	ENSG00000236519	ENSG00000236519.1	lncRNA	+	21	46222493	46224632	44802577	44804717	2974	rs464424	45999753	-222740	0.0484997	0.0521352	0.00971261	0.986175	0.999982	-7.81737e-06	C	0.913043	0.086956	0.0923	0.0634	0.2024	0.0626	0.1595	rs8127980	0.702706	0.306911	rs35963032	0.468702	0.308235	rs879441344	-0.440407	0.117165
LINC01426	ENSG00000234380	ENSG00000234380.2	lncRNA	+	21	36118055	36157183	34745757	34784886	2357	rs58144960	36339522	182339	0.0699787	-0.122896	0.00178548	0.601398	0.999982	-7.81737e-06	G	0.706522	0.293478	0.2284	0.2435	0.2867	0.2316	0.362	rs2246640	-0.300445	0.000509344	rs2246640	-0.333966	0.00323799	rs2246640	-0.331822	4.82325e-12
LINC01431	ENSG00000232645	ENSG00000232645.5	lncRNA	-	20	23337232	23338753	23358116	23356594	2841	rs6106729	23806008	-467255	0.131811	0.0853206	1.29901e-05	0.0161674	0.249363	-0.603168	C	0.847826	0.152174	0.3056	0.1167	0.124	0.2058	0.2198	rs147655315	-0.970847	0.298575	rs78736467	1.55527	0.147006	rs138295557	-0.265918	0.175123
LINC01435	ENSG00000229981	ENSG00000229981.8	lncRNA	-	10	109454732	109957607	108197849	107694973	4131	rs1329477	110142867	-185260	0.0959592	0.564768	0.000229954	0.235271	0.883245	-0.0539191	C	0.358696	0.641304	0.7784	0.7291	0.872	0.5318	0.7628	NA	NA	NA	rs10787133	0.625424	0.440564	NA	NA	NA
LINC01436	ENSG00000231106	ENSG00000231106.2	lncRNA	+	21	37377637	37380136	36005338	36007838	2467	rs61738607	37377631	-6	0.210043	0.163585	1.78588e-08	0.000796005	0.0256548	-1.59083	G	0.583333	0.416667	0.348	0.281	0.3472	0.3489	0.3885	rs61738607	1.10261	2.16758e-59	rs61738607	0.938658	6.62097e-20	rs61738607	1.08933	7.61202e-104
LINC01446	ENSG00000205628	ENSG00000205628.4	lncRNA	-	7	53723202	53879645	53811952	53655508	3446	rs2222806	53941475	-61830	0.105107	-0.0679994	0.000111158	0.126634	0.728827	-0.137376	T	0.402174	0.597826	0.8918	0.5086	0.6419	0.5517	0.5327	NA	NA	NA	NA	NA	NA	NA	NA	NA
LINC01447	ENSG00000236078	ENSG00000236078.2	lncRNA	+	7	47648064	47669491	47608465	47629893	2656	rs73103417	47824525	155034	0.0793523	0.111751	0.000853777	0.363689	0.971223	-0.0126812	A	0.942029	0.057971	0.0008	0.0303	0.001	0.0706	0.0194	rs10241809	0.344711	0.00198438	rs117911013	-1.19881	0.204341	rs12666747	0.181605	0.078241
LINC01449	ENSG00000224017	ENSG00000224017.2	lncRNA	+	7	41129138	41173105	41089539	41133507	2053	rs10263277	41421831	248726	0.0723474	-0.564749	0.0014819	0.382648	0.981138	-0.00826978	C	0.949275	0.050724	0.1293	0.1326	0.2401	0.007	0.0123	rs4379368	-0.386658	6.71557e-09	rs10234636	0.264742	0.121704	rs35902317	-0.399723	0.00658549
LINC01450	ENSG00000232458	ENSG00000232458.1	lncRNA	-	7	41004267	41019537	40979939	40964667	1988	rs1006376	40826762	177505	0.059367	-0.149446	0.00411601	0.677502	0.999982	-7.81737e-06	G	0.518116	0.481884	0.3427	0.5086	0.5605	0.4831	0.6186	rs17171693	-0.289023	0.00649435	rs10263468	-0.212175	0.230168	rs56734960	0.629686	0.0113439
LINC01460	ENSG00000205334	ENSG00000205334.2	lncRNA	-	2	27928654	27938599	27715732	27705786	1160	rs13023343	28421793	-483194	0.0327139	-0.0212239	0.0344209	0.91999	0.999982	-7.81737e-06	G	0.40942	0.59058	0.4062	0.7579	0.377	0.6819	0.3047	rs3811644	-0.265374	0.0188373	rs76871738	-0.468294	0.119603	rs11887648	0.280935	0.150043
LINC01465	ENSG00000221949	ENSG00000221949.5	lncRNA	-	12	62995532	62997470	62603690	62601751	2216	rs10877853	62861745	133787	0.0609674	-0.0743806	0.0036285	0.696946	0.999982	-7.81737e-06	C	0.423913	0.576087	0.7708	0.5879	0.4911	0.6054	0.5777	rs145184020	-0.807377	0.0500481	rs200059019	0.467508	0.381865	rs117120304	-0.441287	0.188252
LINC01471	ENSG00000239921	ENSG00000239921.5	lncRNA	-	3	127199534	127256660	127537817	127480690	2418	rs2720249	127262144	-5484	0.198981	-0.106114	4.68293e-08	0.001783	0.0489681	-1.31009	C	0.155797	0.844203	0.9947	0.7392	0.7679	0.9165	0.8374	NA	NA	NA	NA	NA	NA	NA	NA	NA
LINC01473	ENSG00000237877	ENSG00000237877.7	lncRNA	-	2	186897612	187287159	186422432	186032884	2554	rs1814215	187448536	-161377	0.0515868	0.196847	0.00760607	0.601295	0.999982	-7.81737e-06	C	0.213768	0.786232	0.5628	0.7349	0.8879	0.7594	0.7515	rs72894496	-0.829842	0.0090105	rs80115096	-0.568691	0.436682	rs7560510	-0.161652	0.0591735
LINC01474	ENSG00000236849	ENSG00000236849.6	lncRNA	-	9	75486047	75489051	72874135	72871130	1786	rs138400631	75748575	-259524	0.0688359	-0.180286	0.00195343	0.327796	0.954321	-0.0203055	G	0.949275	0.050724	0.0348	0.0476	0.0069	0.0646	0.047	rs55814472	-0.454612	3.86069e-11	rs72733079	-0.48283	0.0795797	rs61581755	-0.424963	1.135e-08
LINC01476	ENSG00000265313	ENSG00000265313.7	lncRNA	-	17	57499450	57604307	59526946	59422088	1396	rs8082356	58081582	-477275	0.0544477	0.058452	0.00606696	0.57617	0.999982	-7.81737e-06	G	0.90942	0.090579	0.2398	0.0764	0.0635	0.0686	0.0378	NA	NA	NA	NA	NA	NA	NA	NA	NA
LINC01479	ENSG00000255772	ENSG00000255772.5	lncRNA	+	12	68323016	68363797	67929235	67970017	2393	rs10161152	68327814	0	0.0735423	0.0844263	0.00134892	0.643395	0.999982	-7.81737e-06	G	0.478261	0.521739	0.6256	0.4986	0.5546	0.4453	0.4591	NA	NA	NA	rs11176951	-0.545747	0.227314	rs77861516	0.762566	3.4624e-17
LINC01480	ENSG00000270164	ENSG00000270164.1	lncRNA	+	19	42041546	42043266	41535183	41536904	1662	rs7257282	42042947	0	0.140686	-0.448755	6.3025e-06	0.0126186	0.21001	-0.677761	T	0.286232	0.713768	0.6619	0.8084	0.5942	0.7922	0.6656	rs7255742	0.292261	0.000518974	rs79199979	-0.467064	0.210838	rs73933643	-0.536227	1.744e-07
LINC01485	ENSG00000254211	ENSG00000254211.6	lncRNA	-	5	173205531	173236042	173809039	173778527	2818	rs17708750	173512434	-276392	0.100267	0.181722	0.000163378	0.374488	0.977069	-0.0100746	C	0.913043	0.086956	0.0053	0.0893	0.0427	0.1909	0.1299	rs72824213	0.436287	0.16593	rs72816794	-0.452648	0.230548	NA	NA	NA
LINC01500	ENSG00000258583	ENSG00000258583.7	lncRNA	+	14	59113350	59650965	58646631	59184247	3493	rs73301533	59201672	0	0.0749071	0.0606275	0.00121155	0.661509	0.999982	-7.81737e-06	A	0.764493	0.235507	0.2186	0.1787	0.4296	0.17	0.1922	NA	NA	NA	NA	NA	NA	NA	NA	NA
LINC01503	ENSG00000233901	ENSG00000233901.6	lncRNA	+	9	132094580	132121820	129332300	129359541	2299	rs75452305	131978069	-116511	0.0935429	0.415131	0.000278466	0.362634	0.970681	-0.0129236	C	0.942029	0.057971	0.0061	0.1499	0.0685	0.1014	0.1145	rs17457355	-0.269347	0.000501006	rs117326078	-0.49334	0.436968	rs10988332	-0.324472	0.0015203
LINC01504	ENSG00000225434	ENSG00000225434.3	lncRNA	+	9	74920284	74971637	72305367	72356721	1955	rs7037300	75288423	316786	0.0560667	0.870836	0.0053392	0.650958	0.999982	-7.81737e-06	C	0.873188	0.126812	0.2201	0.1225	0.0238	0.168	0.0358	rs77823626	1.17955	7.23086e-79	rs77823626	1.1299	6.54805e-38	rs4745183	1.01622	5.15409e-92
LINC01505	ENSG00000234323	ENSG00000234323.7	lncRNA	+	9	108755592	109503156	105993310	106740875	3077	rs13291742	109480510	0	0.0802087	0.149118	0.000798072	0.749202	0.999982	-7.81737e-06	G	0.713768	0.286232	0.2095	0.3012	0.4563	0.3648	0.2996	NA	NA	NA	NA	NA	NA	NA	NA	NA
LINC01506	ENSG00000234506	ENSG00000234506.5	lncRNA	-	9	71158458	71161505	68546589	68543541	1487	rs7864097	71401142	-239637	0.0679819	-0.0702462	0.00208919	0.501573	0.999982	-7.81737e-06	C	0.65942	0.34058	0.4251	0.3761	0.38	0.2763	0.3691	rs11275821	0.286177	0.25433	rs7038183	1.31117	0.268052	NA	NA	NA
LINC01510	ENSG00000231210	ENSG00000231210.3	lncRNA	-	7	116203649	116303883	116663829	116563594	1792	rs12540703	116436862	-132979	0.0574491	-0.0470435	0.00478767	0.617781	0.999982	-7.81737e-06	G	0.934783	0.065217	0.0983	0.0865	0.1151	0.0328	0.1155	NA	NA	NA	NA	NA	NA	NA	NA	NA
LINC01515	ENSG00000228065	ENSG00000228065.11	lncRNA	+	10	67330097	67640047	65570338	65880289	4452	rs74791658	67409915	0	0.318855	4.37637	6.62685e-13	2.80961e-07	2.80752e-05	-4.55168	A	0.945652	0.054347	0.1051	0.0677	0.1319	0.0288	0.0297	rs141841790	1.43746	1.08254e-18	rs80074217	1.54575	2.14321e-06	rs80074217	2.27721	6.11842e-47
LINC01521	ENSG00000213888	ENSG00000213888.3	lncRNA	+	22	31742764	31744705	31346777	31348719	1491	rs7287178	31439597	-303167	0.0515683	0.0622254	0.0076172	0.709106	0.999982	-7.81737e-06	C	0.278986	0.721014	0.9297	0.8545	0.5427	0.7306	0.8722	rs144673475	-0.497499	0.12995	rs738374	-0.273368	0.281279	rs115898714	0.528844	0.103796
LINC01526	ENSG00000224995	ENSG00000224995.1	lncRNA	-	6	82523004	82523874	81814157	81813286	2119	rs77609560	82367557	155447	0.0614505	-0.0538092	0.00349307	0.652649	0.999982	-7.81737e-06	G	0.927536	0.072463	0.0053	0.1398	0.0913	0.0199	0.1063	NA	NA	NA	NA	NA	NA	NA	NA	NA
LINC01534	ENSG00000225975	ENSG00000225975.7	lncRNA	-	19	37173539	37178351	36687449	36682636	2089	rs1227818	37257192	-78841	0.126422	0.228016	2.01021e-05	0.00827702	0.15475	-0.810371	C	0.778986	0.221014	0.3949	0.1974	0.1944	0.2734	0.3978	rs3096616	0.151156	0.0587142	rs10427118	-0.356096	0.109449	rs12977285	-0.299033	0.000607528
LINC01535	ENSG00000226686	ENSG00000226686.8	lncRNA	+	19	37742788	37756437	37251885	37265535	1711	rs851528	37736384	-6404	0.0363465	0.0874528	0.0256457	0.884279	0.999982	-7.81737e-06	T	0.583333	0.416667	0.3192	0.4409	0.4802	0.4761	0.362	rs256740	-0.762394	8.50523e-26	rs12462708	0.867126	1.01416e-21	rs256744	-0.91246	2.65184e-92
LINC01537	ENSG00000227467	ENSG00000227467.3	lncRNA	+	11	72281705	72284273	72570660	72573229	1427	rs593753	72691440	407167	0.0714839	0.0426927	0.00158607	0.361981	0.970488	-0.01301	T	0.224638	0.775362	0.8964	0.768	0.7044	0.8091	0.8763	rs11235499	0.374914	0.0633077	rs148126260	-0.81428	0.292263	rs143798220	-0.627318	0.0615524
LINC01539	ENSG00000267712	ENSG00000267712.6	lncRNA	-	18	53750588	53804767	56137536	56083356	1664	rs55804567	54252101	-447334	0.0716021	-0.0505635	0.0015714	0.458401	0.999982	-7.81737e-06	A	0.735507	0.264493	0.0545	0.3703	0.3085	0.3429	0.2689	NA	NA	NA	NA	NA	NA	NA	NA	NA
LINC01544	ENSG00000260440	ENSG00000260440.3	lncRNA	+	18	59415316	59425697	61748082	61758464	2504	rs74396336	59084149	-331167	0.0445013	0.104398	0.0133448	0.985085	0.999982	-7.81737e-06	A	0.913043	0.086956	0.0038	0.049	0.2014	0.0785	0.1871	NA	NA	NA	NA	NA	NA	NA	NA	NA
LINC01547	ENSG00000183250	ENSG00000183250.12	lncRNA	-	21	46352730	46359852	44939937	44932814	3169	rs423954	46031423	321307	0.0660081	-0.0810705	0.00244016	0.772154	0.999982	-7.81737e-06	C	0.090579	0.90942	0.7451	0.9337	0.8185	0.9503	0.8497	rs9680281	0.300297	1.46399e-05	rs2838738	-0.295075	0.00403537	rs12106389	0.258279	1.74349e-08
LINC01550	ENSG00000246223	ENSG00000246223.9	lncRNA	-	14	98390975	98444461	97978124	97924637	2877	rs234145	98153928	237047	0.0669509	-0.183907	0.0022657	0.672742	0.999982	-7.81737e-06	G	0.228261	0.771739	0.8608	0.7795	0.5685	0.6769	0.7556	rs1379225	0.157102	0.256126	rs35993089	0.386248	0.0823279	rs1551540	0.216303	4.88732e-05
LINC01554	ENSG00000236882	ENSG00000236882.8	lncRNA	+	5	95173950	95195837	95838245	95860133	1506	rs4264961	95617018	421181	0.0775346	-0.0398664	0.000985174	0.253609	0.896016	-0.0476844	C	0.67029	0.32971	0.2837	0.3948	0.2331	0.3151	0.1881	rs149993403	-0.615076	0.125896	rs56298288	1.22762	0.0124946	rs3797206	-0.133499	1.52604e-05
LINC01558	ENSG00000146521	ENSG00000146521.10	lncRNA	-	6	168185218	168197552	167796872	167784537	3424	rs74598767	168530736	-333184	0.0895631	0.0476174	0.000381501	0.359217	0.969719	-0.0133539	C	0.92029	0.07971	0.0038	0.0403	0	0.0716	0.0164	rs34097043	-0.324654	0.0988865	rs10945512	-0.245917	0.219136	rs494249	-0.177751	0.0360489
LINC01563	ENSG00000236819	ENSG00000236819.2	lncRNA	+	17	20978676	20995664	21075362	21092351	1750	rs4458055	20605412	-373264	0.0981105	0.0622194	0.000193884	0.195119	0.837719	-0.0769015	G	0.949275	0.050724	0.1044	0.0548	0.0109	0.0606	0.0348	NA	NA	NA	rs2364040	0.246241	0.333128	NA	NA	NA
LINC01568	ENSG00000258779	ENSG00000258779.8	lncRNA	+	16	73420671	73538853	73386771	73504954	2502	rs35685904	72995867	-424804	0.105739	0.19576	0.000105706	0.189941	0.832029	-0.0798615	C	0.916667	0.083333	0.0098	0.062	0	0.164	0.0348	NA	NA	NA	NA	NA	NA	NA	NA	NA
LINC01569	ENSG00000262468	ENSG00000262468.6	lncRNA	-	16	4293945	4303818	4253817	4243943	2007	rs11865087	4245909	48036	0.0649453	-0.0518673	0.002653	0.659174	0.999982	-7.81737e-06	C	0.48913	0.51087	0.5885	0.4323	0.4365	0.4722	0.6748	rs72766532	-0.267369	0.00504383	rs757462	-0.310224	0.0314325	rs757462	-0.296372	3.43737e-09
LINC01572	ENSG00000261008	ENSG00000261008.7	lncRNA	-	16	72270181	72698913	72665014	72236281	2651	rs7193165	72918399	-219486	0.156919	0.347481	1.65458e-06	0.0472752	0.477801	-0.320753	T	0.942029	0.057971	0.348	0.0476	0.0298	0.0457	0.0726	rs78747715	-1.10052	0.198704	rs28655387	-0.672959	0.0205257	rs9933009	-0.202553	0.131829
LINC01585	ENSG00000245479	ENSG00000245479.3	lncRNA	+	15	91203439	91208198	90660207	90664967	2656	rs2010672	91201273	-2166	0.0797412	-0.042456	0.000828015	0.303853	0.934476	-0.0294317	G	0.65942	0.34058	0.4107	0.3847	0.3482	0.3072	0.3067	NA	NA	NA	rs11294667	-0.441913	0.0248079	NA	NA	NA
LINC01586	ENSG00000249487	ENSG00000249487.7	lncRNA	-	15	89128798	89148341	88605110	88585566	2305	rs8043389	89069457	59341	0.168417	-0.0626784	6.33786e-07	0.00155665	0.0439206	-1.35733	G	0.297101	0.702899	0.944	0.6772	0.7718	0.662	0.8446	NA	NA	NA	rs7163455	0.304354	0.311946	NA	NA	NA
LINC01587	ENSG00000082929	ENSG00000082929.8	lncRNA	+	4	5526297	5529528	5524569	5527801	3510	rs899691	5754544	225016	0.091083	0.0633841	0.000338306	0.316183	0.944556	-0.0247722	T	0.619565	0.380435	0.1634	0.4654	0.3234	0.4652	0.2832	NA	NA	NA	NA	NA	NA	NA	NA	NA
LINC01588	ENSG00000214900	ENSG00000214900.11	lncRNA	-	14	50394290	50571761	50105043	49927571	1950	rs4898643	50474006	0	0.0671154	0.233414	0.00223657	0.454809	0.999982	-7.81737e-06	C	0.913043	0.086956	0.2436	0.1844	0.122	0.0934	0.0593	rs6572637	-0.309667	0.00460684	rs2095916	1.29049	0.312251	rs116066975	-1.05192	0.000798769
LINC01589	ENSG00000238120	ENSG00000238120.1	lncRNA	-	22	46000313	46001501	45605621	45604432	2656	rs5764806	45991909	8404	0.0728096	0.17395	0.00142897	0.588023	0.999982	-7.81737e-06	T	0.351449	0.648551	0.8646	0.8329	0.6925	0.5944	0.7157	rs5765533	0.253977	0.00167515	rs17650186	0.328133	0.0487356	rs7286150	0.280302	6.95226e-07
LINC01592	ENSG00000253658	ENSG00000253658.6	lncRNA	-	8	69792375	70016477	69104242	68880139	2822	rs1462022	70084916	-68439	0.216596	1.02591	1.0032e-08	5.67224e-05	0.00270731	-2.56746	C	0.688406	0.311594	0.2458	0.33	0.3304	0.337	0.3793	rs17704313	0.378825	6.0905e-07	rs17704313	0.437803	0.000518744	rs17704313	0.469516	2.77726e-26
LINC01597	ENSG00000205611	ENSG00000205611.5	lncRNA	-	20	29513583	29524632	30289956	30278906	1479	rs2056989	29992251	-467619	0.202227	-0.135198	3.53321e-08	5.44384e-05	0.00260884	-2.58355	A	0.434783	0.565217	0.469	0.6167	0.749	0.5298	0.68	rs1198609093	-0.476879	5.27197e-10	rs879222310	-0.323473	0.00764238	rs990815774	-0.276695	7.5774e-09
LINC01600	ENSG00000164385	ENSG00000164385.9	lncRNA	-	6	2622148	2634853	2634619	2621913	2791	rs12213751	2624604	0	0.0634484	-0.157232	0.00298468	0.735363	0.999982	-7.81737e-06	C	0.822464	0.177536	0.0197	0.1153	0.2679	0.1909	0.1339	rs6924183	0.239787	0.000285753	rs7750686	0.237763	0.170668	rs5873834	0.363314	3.92818e-11
LINC01605	ENSG00000253161	ENSG00000253161.5	lncRNA	-	8	37278860	37411701	37554183	37421341	1673	rs41420345	37149656	129204	0.0561966	0.0722375	0.00528475	0.83315	0.999982	-7.81737e-06	T	0.51087	0.48913	0.1014	0.4107	0.6558	0.3996	0.4151	rs35402175	-0.802785	0.0803328	rs601785	-0.638983	0.374591	rs11777173	-0.152729	0.0281442
LINC01608	ENSG00000253877	ENSG00000253877.6	lncRNA	-	8	111912226	112052601	111040372	110899996	1628	rs4735160	111662265	249961	0.0537439	0.119318	0.00641372	0.569399	0.999982	-7.81737e-06	C	0.855072	0.144928	0.1551	0.1052	0.1379	0.1213	0.1084	NA	NA	NA	NA	NA	NA	NA	NA	NA
LINC01611	ENSG00000231776	ENSG00000231776.5	lncRNA	-	6	85130747	85265870	84556152	84421028	2573	rs1853341	85609396	-343526	0.0535306	-0.0491186	0.0065227	0.782658	0.999982	-7.81737e-06	C	0.615942	0.384058	0.4508	0.4726	0.5853	0.3221	0.4213	rs55647504	1.84187	0.0940294	rs11751404	-0.47552	0.216367	rs71570722	0.502064	0.18316
LINC01613	ENSG00000261432	ENSG00000261432.1	lncRNA	+	9	122697332	122700110	119935053	119937832	1810	rs7022811	122859248	159138	0.0532561	0.0144333	0.00666572	0.838974	0.999982	-7.81737e-06	C	0.384058	0.615942	0.3185	0.6066	0.5665	0.5636	0.6677	NA	NA	NA	NA	NA	NA	NA	NA	NA
LINC01614	ENSG00000230838	ENSG00000230838.1	lncRNA	+	2	216582767	216584147	215718043	215719424	2332	rs1317763	216450655	-132112	0.0628705	0.325629	0.0031236	0.804352	0.999982	-7.81737e-06	T	0.699275	0.300725	0.18	0.2305	0.4742	0.3877	0.2127	rs17525860	-0.294354	0.126476	rs139794516	-0.864954	0.402042	rs77244249	-0.424841	0.0923547
LINC01615	ENSG00000223485	ENSG00000223485.4	lncRNA	-	6	169557258	169563087	169162992	169157162	3600	rs60844183	169566123	-3036	0.268512	1.96977	8.85609e-11	1.70269e-06	0.000135149	-3.86919	C	0.554348	0.445652	0.2277	0.3746	0.4216	0.5517	0.3783	rs60844183	0.503991	7.16078e-24	rs1123753	0.335764	6.12121e-08	rs1123753	0.343328	1.99741e-18
LINC01619	ENSG00000257242	ENSG00000257242.8	lncRNA	-	12	92378753	92536690	92142914	91984976	2373	rs115178071	92648730	-112040	0.0834429	0.371796	0.000618486	0.309469	0.939608	-0.0270532	C	0.945652	0.054347	0.0885	0.0447	0	0.0915	0.0286	rs4760510	0.17897	0.318724	rs7297550	0.410343	0.223323	rs2131574	0.14392	0.0513302
LINC01624	ENSG00000227508	ENSG00000227508.6	lncRNA	+	6	170581563	170588975	170272474	170279887	2714	rs7745573	170468193	-113370	0.0603918	0.0240545	0.0037968	0.817577	0.999982	-7.81737e-06	A	0.615942	0.384058	0.3812	0.451	0.3254	0.4056	0.4049	rs76545596	-0.603748	0.117043	rs2935067	0.306825	0.373473	rs17860929	0.147099	0.10512
LINC01625	ENSG00000238099	ENSG00000238099.3	lncRNA	-	6	139756774	139795795	139474658	139435636	2336	rs9321751	140003761	-207966	0.0847187	0.0516328	0.000559275	0.238325	0.886815	-0.052167	G	0.286232	0.713768	0.7466	0.7032	0.9087	0.6352	0.8241	rs5880399	0.213181	0.261595	rs12214612	-0.274722	0.254993	rs61299425	-0.468178	0.165524
LINC01629	ENSG00000258602	ENSG00000258602.1	lncRNA	+	14	77425982	77432145	76959638	76965802	2438	rs12889775	77426077	0	0.0949553	-0.0547521	0.000248995	0.251297	0.894441	-0.0484485	G	0.394928	0.605072	0.0772	0.6326	0.7163	0.5716	0.5051	rs12889775	-0.888702	1.6907e-42	rs12889775	-0.953298	3.8481e-27	rs12889775	-1.06028	1.01299e-130
LINC01634	ENSG00000235295	ENSG00000235295.1	lncRNA	+	22	18512152	18520734	18029385	18037968	2568	rs4819666	18555134	34400	0.125966	-0.0330103	2.08565e-05	0.0261618	0.334257	-0.475919	A	0.641304	0.358696	0.5166	0.4193	0.3403	0.4294	0.5521	rs10483096	-0.293277	0.0363881	rs5994188	0.305498	0.316775	rs11703744	-0.239641	0.106326
LINC01638	ENSG00000233521	ENSG00000233521.7	lncRNA	-	22	27617311	27621095	27225134	27221349	3314	rs12160663	27802006	-180911	0.0673426	0.0773229	0.00219695	0.904381	0.999982	-7.81737e-06	C	0.869565	0.130435	0.1906	0.0965	0.0685	0.159	0.2679	rs6005599	0.398441	0.286708	rs4410	-0.235557	0.350498	rs6005338	-0.158137	0.0771503
LINC01640	ENSG00000231253	ENSG00000231253.2	lncRNA	+	22	33500317	33541847	33104330	33145861	2421	rs5749554	33489968	-10349	0.132417	0.0826891	1.23658e-05	0.0132411	0.217529	-0.662482	C	0.884058	0.115942	0.1649	0.1945	0.1954	0.174	0.1534	NA	NA	NA	NA	NA	NA	NA	NA	NA
LINC01645	ENSG00000224968	ENSG00000224968.2	lncRNA	+	1	177320699	177407016	177351562	177437880	2140	rs6688684	176897719	-422980	0.0396241	0.0523809	0.0197031	0.976895	0.999982	-7.81737e-06	A	0.945652	0.054347	0.1021	0.036	0	0.0348	0.0061	NA	NA	NA	NA	NA	NA	NA	NA	NA
LINC01673	ENSG00000234052	ENSG00000234052.2	lncRNA	+	21	29010933	29047343	27638613	27675024	3039	rs10854312	29537566	490223	0.0719324	0.0321321	0.00153109	0.583367	0.999982	-7.81737e-06	G	0.253623	0.746377	0.6074	0.8098	0.9276	0.7177	0.7188	NA	NA	NA	NA	NA	NA	NA	NA	NA
LINC01678	ENSG00000225331	ENSG00000225331.1	lncRNA	-	21	45578624	45579959	44160076	44158740	2616	rs463741	46042170	-462211	0.0426441	-0.0620363	0.0154744	0.995419	0.999982	-7.81737e-06	C	0.742754	0.257246	0.0174	0.3646	0.246	0.2883	0.2648	rs6518345	0.541004	1.39263e-11	rs6518345	0.639236	6.21239e-06	rs6518345	0.492577	3.0115e-16
LINC01679	ENSG00000237989	ENSG00000237989.1	lncRNA	-	21	44778028	44782229	43362349	43358147	2692	rs79545821	44588634	189394	0.10655	0.165128	9.9084e-05	0.566282	0.999982	-7.81737e-06	G	0.905797	0.094202	0.0499	0.1196	0.1796	0.0696	0.0716	rs1785433	0.277344	0.00132586	rs525605	0.260735	0.20961	rs619484	0.345892	2.04646e-13
LINC01684	ENSG00000237484	ENSG00000237484.6	lncRNA	+	21	25679253	25920256	24306939	24547942	3804	rs8184927	25498203	-181050	0.0882809	0.212586	0.00042218	0.257484	0.899471	-0.0460127	G	0.855072	0.144928	0.0121	0.1787	0.255	0.1491	0.1278	rs79804820	0.481691	0.0925995	rs4342016	0.250062	0.396288	rs2829738	0.390662	0.0253545
LINC01686	ENSG00000261504	ENSG00000261504.1	lncRNA	+	1	182584390	182585764	182615254	182616629	2060	rs4652692	182110991	-473399	0.0612886	0.041594	0.00353789	0.793003	0.999982	-7.81737e-06	A	0.561594	0.438406	0.4115	0.5101	0.4077	0.3946	0.3875	rs2767314	0.198475	0.18195	rs149619208	-1.24418	0.314176	rs10683481	0.246028	0.1844
LINC01695	ENSG00000236532	ENSG00000236532.6	lncRNA	-	21	29488414	29600986	28228667	28116094	3152	rs9978707	29559014	0	0.050543	0.0773047	0.00826099	0.909242	0.999982	-7.81737e-06	C	0.315217	0.684783	0.4198	0.6326	0.6786	0.6899	0.6299	rs77114603	1.06325	0.0742898	rs2831562	0.403099	0.0891719	NA	NA	NA
LINC01697	ENSG00000232079	ENSG00000232079.7	lncRNA	+	21	29420724	29509930	28048404	28137611	3092	rs2831561	29536016	26086	0.0840471	0.394108	0.000589705	0.289879	0.925424	-0.0336594	T	0.253623	0.746377	0.5401	0.8098	0.9276	0.7177	0.7188	rs7280763	-0.317769	7.62667e-10	rs75768214	0.540673	0.107427	rs75768214	1.59427	6.99077e-26
LINC01703	ENSG00000225518	ENSG00000225518.3	lncRNA	+	1	226271292	226278166	226083590	226090465	1946	rs10915942	226305741	27575	0.0694288	-0.0810122	0.00186442	0.513802	0.999982	-7.81737e-06	A	0.108696	0.891304	0.9493	0.9409	0.9167	0.8807	0.8834	rs6426106	0.328717	0.0119833	rs141979134	-1.36465	0.223709	rs114303843	-0.557195	0.00126917
LINC01705	ENSG00000232679	ENSG00000232679.2	lncRNA	-	1	222184168	222238115	222064773	222010825	2492	rs115340693	221794083	390085	0.0861528	0.106203	0.000499432	0.305616	0.935783	-0.0288248	C	0.945652	0.054347	0.0008	0.036	0	0.0417	0.0082	NA	NA	NA	NA	NA	NA	NA	NA	NA
LINC01709	ENSG00000226715	ENSG00000226715.4	lncRNA	+	1	102105066	102253128	101639509	101787572	3193	rs55889814	102742078	488950	0.122935	0.0859204	2.6638e-05	0.0435383	0.454725	-0.342251	A	0.713768	0.286232	0.2383	0.3156	0.4474	0.2584	0.2566	NA	NA	NA	NA	NA	NA	NA	NA	NA
LINC01710	ENSG00000225561	ENSG00000225561.2	lncRNA	-	1	219086100	219092056	218918714	218912757	2480	rs17047888	218628537	457563	0.0588076	0.0552697	0.0043015	0.835895	0.999982	-7.81737e-06	C	0.891304	0.108696	0.2194	0.1686	0.1389	0.0636	0.0634	NA	NA	NA	NA	NA	NA	NA	NA	NA
LINC01712	ENSG00000231364	ENSG00000231364.3	lncRNA	+	1	83911651	83945707	83445967	83480024	2439	rs71648993	83671931	-239720	0.0513696	0.0648794	0.00773786	0.841477	0.999982	-7.81737e-06	T	0.942029	0.057971	0.003	0.0764	0	0.1014	0.0838	NA	NA	NA	NA	NA	NA	NA	NA	NA
LINC01715	ENSG00000229388	ENSG00000229388.1	lncRNA	+	1	28969741	28975093	28643228	28648581	1492	rs3767303	28563650	-406091	0.0487814	0.0989815	0.0094981	0.660672	0.999982	-7.81737e-06	G	0.938406	0.061594	0	0.0014	0.3859	0.0099	0.2679	rs187953	0.812722	0.289491	rs199989813	-0.638289	0.163038	rs6426365	-0.283813	0.0970251
LINC01719	ENSG00000233396	ENSG00000233396.8	lncRNA	-	1	145373055	145382434	146052566	146061948	812	rs6666983	145027382	345673	0.110154	0.447097	7.4315e-05	0.0579182	0.527828	-0.277508	G	0.90942	0.090579	0.0809	0.1311	0.0268	0.175	0.1278	rs6424377	-0.3539	7.29752e-05	rs3124617	1.93932	1.54322e-05	rs200583383	-0.727709	2.6947e-09
LINC01730	ENSG00000275491	ENSG00000275491.1	lncRNA	+	20	3789005	3793081	3808357	3812434	2726	rs6084521	3923758	130677	0.0722341	-0.0322942	0.00149518	0.580263	0.999982	-7.81737e-06	C	0.626812	0.373188	0.152	0.3862	0.2282	0.4493	0.3753	rs11698490	0.653775	3.73224e-23	rs11698490	0.6846	5.75253e-12	rs2282130	0.651883	5.3622e-39
LINC01736	ENSG00000228058	ENSG00000228058.2	lncRNA	+	1	230138120	230142942	230002372	230007195	2164	rs34363891	229721260	-416860	0.0545486	0.0806659	0.00601879	0.907732	0.999982	-7.81737e-06	A	0.880435	0.119565	0.0272	0.0994	0.0179	0.1968	0.1155	rs16852673	-0.35994	0.0852762	rs71652394	0.314872	0.0158488	rs3789648	0.196102	0.155553
LINC01740	ENSG00000228067	ENSG00000228067.1	lncRNA	+	1	212719037	212729407	212545694	212556065	2397	rs4951619	212763432	34025	0.0662377	-0.046704	0.00239648	0.63501	0.999982	-7.81737e-06	T	0.746377	0.253623	0.3775	0.183	0.1696	0.2068	0.2423	NA	NA	NA	NA	NA	NA	rs4804	-0.389915	3.43105e-09
LINC01748	ENSG00000226476	ENSG00000226476.5	lncRNA	-	1	60981389	61106179	60640507	60515716	1987	rs10889175	60901523	79866	0.0570833	0.0185603	0.00492781	0.764211	0.999982	-7.81737e-06	A	0.619565	0.380435	0.1256	0.3646	0.5625	0.2833	0.3947	rs17375583	-1.00945	0.234745	NA	NA	NA	NA	NA	NA
LINC01750	ENSG00000231437	ENSG00000231437.3	lncRNA	+	1	112532393	112541464	111989770	111998842	2433	rs2492498	112928074	386610	0.109092	0.0615527	8.08948e-05	0.0733899	0.582693	-0.23456	T	0.92029	0.07971	0.2451	0.1052	0	0.1362	0.0511	rs2366125	0.281093	0.0323541	rs3008532	0.305913	0.325657	rs2366125	0.413424	1.63011e-09
LINC01752	ENSG00000224961	ENSG00000224961.3	lncRNA	+	20	10677598	10734681	10696949	10754033	2476	rs6108463	10280505	-397093	0.0596402	0.209228	0.00402836	0.805994	0.999982	-7.81737e-06	T	0.851449	0.148551	0.4304	0.1455	0.1379	0.1819	0.1503	rs112162566	1.00888	0.241838	rs118008636	-0.986681	0.265735	rs75186689	-0.556237	2.52836e-06
LINC01762	ENSG00000233154	ENSG00000233154.6	lncRNA	-	1	116966347	117021464	116478842	116423724	1519	rs12093636	117496172	-474708	0.0668221	0.0558798	0.00228878	0.473845	0.999982	-7.81737e-06	C	0.880435	0.119565	0.0567	0.1282	0.0496	0.1352	0.091	rs1176384	0.273071	0.246679	rs149144921	1.47648	0.430452	rs76414641	-1.04215	0.0262715
LINC01765	ENSG00000233730	ENSG00000233730.1	lncRNA	+	1	115642294	115645279	115099672	115102658	1907	rs77752974	115557189	-85105	0.117019	0.0652094	4.28791e-05	0.0314318	0.375186	-0.425753	G	0.608696	0.391304	0.2927	0.4683	0.4563	0.3936	0.5798	NA	NA	NA	NA	NA	NA	rs6680286	0.577103	0.117106
LINC01767	ENSG00000223956	ENSG00000223956.3	lncRNA	+	1	56880608	56882809	56414935	56417137	2711	rs12407395	56869617	-10991	0.0986403	0.440398	0.0001859	0.126001	0.728084	-0.137818	A	0.949275	0.050724	0.146	0.1311	0.0437	0.006	0.001	NA	NA	NA	NA	NA	NA	NA	NA	NA
LINC01770	ENSG00000225285	ENSG00000225285.1	lncRNA	-	1	1365920	1369953	1434573	1430539	2471	rs61768483	1110070	255850	0.0799349	0.203609	0.000815477	0.363089	0.970729	-0.012902	G	0.949275	0.050724	0.0061	0.0447	0	0.0825	0.0184	rs143000156	0.626122	0.000294358	rs112219270	-0.822956	0.260178	rs1380500600	-0.589491	0.187893
LINC01772	ENSG00000226029	ENSG00000226029.1	lncRNA	+	1	16787444	16794976	16460948	16468481	2215	rs369093384	17188597	393621	0.0574911	0.196195	0.00477185	0.921851	0.999982	-7.81737e-06	C	0.945652	0.054347	0.0416	0.1383	0.0357	0.1123	0.1401	rs156863	0.153658	9.24645e-05	rs156918	-0.171774	0.049055	rs2670494	-0.111221	0.0122127
LINC01778	ENSG00000223382	ENSG00000223382.5	lncRNA	+	1	31297065	31307711	30824217	30834864	2766	rs3867304	30872867	-424198	0.0892212	-0.0281715	0.00039195	0.254474	0.896016	-0.0476844	G	0.253623	0.746377	0.5234	0.7695	0.7123	0.7316	0.5808	rs72252803	0.510202	5.40916e-07	rs116767603	1.02409	0.211285	rs72252803	0.646251	7.71711e-20
LINC01781	ENSG00000234184	ENSG00000234184.6	lncRNA	+	1	81001441	81112476	80535755	80646791	2795	rs7531507	81489207	376731	0.0844671	-0.285533	0.000570485	0.419583	0.995592	-0.00191849	A	0.07971	0.92029	0.8684	0.8674	1	0.9433	0.9744	NA	NA	NA	rs146977777	-1.04396	0.44288	NA	NA	NA
LINC01783	ENSG00000233421	ENSG00000233421.4	lncRNA	-	1	16860382	16862667	16536172	16533886	2087	rs2761490	17012761	-150094	0.248943	0.384075	5.45416e-10	1.44927e-05	0.000855701	-3.06768	C	0.793478	0.206522	0.1596	0.3386	0.0268	0.2505	0.3344	rs551307293	1.88532	7.84934e-07	rs866428431	1.15447	1.62248e-05	rs866428431	0.876615	5.59613e-14
LINC01786	ENSG00000230415	ENSG00000230415.1	lncRNA	+	1	1210604	1215800	1275223	1280420	2538	rs61774918	1582202	366402	0.0878158	-0.189194	0.000437978	0.227251	0.872764	-0.0591034	C	0.474638	0.525362	0.3502	0.4841	0.4573	0.4881	0.4642	rs146403839	0.927242	0.0816376	rs576931724	0.988834	0.334203	rs7552460	-0.469158	0.145491
LINC01788	ENSG00000229051	ENSG00000229051.2	lncRNA	+	1	71172125	71252151	70706441	70786468	2253	rs76218605	71581640	329489	0.0428643	0.0323965	0.0152048	0.950084	0.999982	-7.81737e-06	G	0.771739	0.228261	0.3079	0.2666	0.2629	0.2843	0.2986	NA	NA	NA	NA	NA	NA	rs10889898	-0.205287	0.16712
LINC01791	ENSG00000267777	ENSG00000267777.2	lncRNA	+	19	31658364	31716049	31167457	31225143	1680	rs12977449	31729106	13057	0.0992743	0.0380315	0.000176775	0.0746134	0.587289	-0.231148	A	0.818841	0.181159	0.112	0.2277	0.1875	0.1879	0.2699	NA	NA	NA	NA	NA	NA	NA	NA	NA
LINC01798	ENSG00000232046	ENSG00000232046.7	lncRNA	+	2	66801163	66958355	66574030	66731223	2315	rs66679284	67049232	90877	0.0680671	0.0414031	0.00207522	0.684021	0.999982	-7.81737e-06	C	0.894928	0.105072	0.1112	0.0937	0.1746	0.0885	0.182	rs35195586	0.503525	0.250431	NA	NA	NA	NA	NA	NA
LINC01801	ENSG00000267767	ENSG00000267767.3	lncRNA	-	19	35279432	35323773	34832869	34788527	2525	rs67777826	35525253	-201480	0.123591	0.0321499	2.52655e-05	0.0331998	0.387407	-0.411832	T	0.692029	0.307971	0.1672	0.2997	0.2361	0.3529	0.1431	rs116852136	-0.932888	0.0224202	rs4806192	-0.343878	0.026013	rs2546001	0.169711	0.0170075
LINC01806	ENSG00000227403	ENSG00000227403.2	lncRNA	+	2	162101242	162105561	161244730	161249050	1859	rs62194699	161720821	-380421	0.049643	0.0272231	0.00887121	0.7428	0.999982	-7.81737e-06	G	0.844203	0.155797	0.031	0.1124	0.1042	0.1978	0.137	NA	NA	NA	rs3769983	-0.318473	0.0176278	NA	NA	NA
LINC01807	ENSG00000232023	ENSG00000232023.3	lncRNA	-	2	229339941	229706405	228841689	228475224	3343	rs4973082	229201398	138543	0.0654202	0.150095	0.00255568	0.695576	0.999982	-7.81737e-06	T	0.934783	0.065217	0.0484	0.2104	0.3165	0.005	0.0194	rs115114440	0.685815	0.0473812	rs115493534	0.586223	0.340791	rs13010565	-0.283413	0.019221
LINC01808	ENSG00000237992	ENSG00000237992.3	lncRNA	+	2	19668759	19719856	19468997	19520095	2686	rs10181490	19847667	127811	0.0852837	0.270388	0.000534893	0.365141	0.971235	-0.0126756	G	0.938406	0.061594	0.2716	0.0562	0.0149	0.0457	0.0164	NA	NA	NA	NA	NA	NA	NA	NA	NA
LINC01811	ENSG00000226320	ENSG00000226320.6	lncRNA	+	3	33998465	34718739	33956972	34677247	3477	rs7630319	34245520	0	0.113829	0.955216	5.53818e-05	0.136471	0.747879	-0.126169	A	0.898551	0.101449	0.0756	0.1095	0.001	0.1431	0.0746	NA	NA	NA	NA	NA	NA	NA	NA	NA
LINC01814	ENSG00000236008	ENSG00000236008.3	lncRNA	-	2	8601834	8733033	8592903	8461703	1884	rs13397315	8551984	49850	0.0649847	0.0437935	0.0026448	0.760904	0.999982	-7.81737e-06	A	0.786232	0.213768	0.0703	0.1412	0.4038	0.2048	0.1227	NA	NA	NA	NA	NA	NA	NA	NA	NA
LINC01819	ENSG00000231826	ENSG00000231826.6	lncRNA	-	2	43254963	43267801	43040662	43027823	2504	rs2004578	43146858	108105	0.0528916	0.0455568	0.00686052	0.897203	0.999982	-7.81737e-06	A	0.539855	0.460145	0.525	0.4366	0.4296	0.4294	0.6074	rs935391	-0.163621	0.14234	rs78239941	-1.0805	0.0562627	rs115350856	0.29891	0.200927
LINC01820	ENSG00000228100	ENSG00000228100.2	lncRNA	-	2	46619431	46621367	46394228	46392291	2708	rs6718658	47009788	-388421	0.110523	0.0690435	7.21521e-05	0.0769554	0.596191	-0.224614	T	0.253623	0.746377	0.9228	0.804	0.8056	0.6491	0.7342	NA	NA	NA	NA	NA	NA	NA	NA	NA
LINC01822	ENSG00000229621	ENSG00000229621.2	lncRNA	-	2	21910303	21933528	21710656	21687430	1156	rs427642	21449940	460363	0.0948417	0.0792578	0.000251247	0.0580103	0.528007	-0.277361	G	0.648551	0.351449	0.6611	0.3718	0.2589	0.4215	0.2761	NA	NA	NA	NA	NA	NA	NA	NA	NA
LINC01828	ENSG00000235885	ENSG00000235885.8	lncRNA	+	2	67313579	67538571	67086446	67311439	3189	rs9309396	67456367	0	0.0799616	-0.0551467	0.000813762	0.382026	0.980982	-0.00833904	T	0.673913	0.326087	0.2731	0.3617	0.2292	0.3549	0.3589	rs148518586	0.6445	0.000643506	rs35703061	0.414758	0.376346	rs6749367	-0.383608	1.13308e-09
LINC01832	ENSG00000224231	ENSG00000224231.2	lncRNA	+	2	138859449	138864748	138101878	138107178	2068	rs11900035	139045445	180697	0.0778012	-0.0323185	0.000964708	0.239075	0.886815	-0.052167	T	0.344203	0.655797	0.6142	0.7248	0.7877	0.6223	0.7147	NA	NA	NA	NA	NA	NA	NA	NA	NA
LINC01836	ENSG00000267530	ENSG00000267530.3	lncRNA	+	19	782756	786092	782755	786092	4079	rs12460104	1100792	314700	0.0929928	0.0890583	0.000290861	0.404079	0.994208	-0.00252285	C	0.652174	0.347826	0.0635	0.5245	0.3929	0.3618	0.4734	rs1024624	0.251189	0.144168	rs8104383	0.272612	0.378839	rs77216160	0.37149	0.0351173
LINC01839	ENSG00000227509	ENSG00000227509.1	lncRNA	+	3	184222902	184226187	184505113	184508399	2103	rs11718215	184161415	-61487	0.145578	0.0880306	4.2203e-06	0.0178033	0.265655	-0.575682	C	0.931159	0.06884	0.0983	0.0605	0.0188	0.0934	0.1421	NA	NA	NA	NA	NA	NA	NA	NA	NA
LINC01844	ENSG00000236714	ENSG00000236714.3	lncRNA	+	5	142095795	142140600	142716229	142761035	2153	rs10072667	142079460	-16335	0.0832894	0.261604	0.000626014	0.637298	0.999982	-7.81737e-06	G	0.949275	0.050724	0.1172	0.0375	0.0079	0.0467	0.0798	rs149080225	-0.903516	0.112665	rs62384601	0.389814	0.21227	rs37216	-0.462857	0.246637
LINC01852	ENSG00000236914	ENSG00000236914.4	lncRNA	-	15	38361014	38365191	38072990	38068812	2076	rs11073288	38360209	805	0.0818349	0.117447	0.000702083	0.229166	0.87451	-0.0582354	G	0.449275	0.550725	0.4607	0.6369	0.3373	0.675	0.3773	rs149625913	-0.680896	0.0671836	rs6495989	-0.276393	0.429938	rs78104288	-0.445386	0.0434077
LINC01857	ENSG00000224137	ENSG00000224137.1	lncRNA	+	2	208527100	208531748	207662375	207667024	2031	rs12329153	208097209	-429891	0.0804504	-0.227405	0.000783016	0.280312	0.918923	-0.0367209	C	0.894928	0.105072	0.2073	0.1124	0.1587	0.0586	0.1176	NA	NA	NA	rs77617453	0.392128	0.388376	NA	NA	NA
LINC01871	ENSG00000235576	ENSG00000235576.1	lncRNA	+	2	7865933	7870836	7725801	7730705	1846	rs12616045	7561194	-304739	0.0484275	0.422129	0.00976838	0.929064	0.999982	-7.81737e-06	T	0.902174	0.097826	0.0023	0.0403	0.245	0.0408	0.09	rs57487804	-1.25763	0.00633084	rs114724260	-1.36684	0.179521	NA	NA	NA
LINC01873	ENSG00000232164	ENSG00000232164.1	lncRNA	+	2	66610439	66619582	66383306	66392450	2129	rs143605301	66575356	-35083	0.0490127	-0.0167265	0.00932558	0.936019	0.999982	-7.81737e-06	C	0.786232	0.213768	0.4939	0.1758	0.1607	0.2107	0.1125	NA	NA	NA	NA	NA	NA	NA	NA	NA
LINC01876	ENSG00000226383	ENSG00000226383.7	lncRNA	-	2	156868043	157111462	156254950	156011530	2158	rs707128	157169743	-58281	0.245778	-0.181373	7.28899e-10	7.82596e-06	0.000490118	-3.3097	C	0.528986	0.471014	0.3419	0.4424	0.3512	0.667	0.6247	rs5835609	0.47811	7.53595e-09	rs6725811	0.724936	2.04117e-14	rs6725811	0.608067	4.46819e-24
LINC01877	ENSG00000238217	ENSG00000238217.6	lncRNA	+	2	200472792	200615064	199608068	199750341	1703	rs2346585	200625156	10092	0.08559	0.0157722	0.000522118	0.128417	0.732281	-0.135322	C	0.42029	0.57971	0.1823	0.5216	0.7331	0.6879	0.6115	NA	NA	NA	NA	NA	NA	NA	NA	NA
LINC01878	ENSG00000234308	ENSG00000234308.3	lncRNA	+	2	213660025	213683988	212795300	212819264	2380	rs72937335	213479462	-180563	0.0529153	0.0306697	0.00684765	0.847246	0.999982	-7.81737e-06	C	0.869565	0.130435	0.0151	0.1095	0.0188	0.2237	0.0726	NA	NA	NA	NA	NA	NA	NA	NA	NA
LINC01894	ENSG00000264345	ENSG00000264345.2	lncRNA	-	18	22512736	22567883	24987919	24932771	2536	rs72874439	22796580	-228697	0.0574262	0.0438988	0.00479634	0.864016	0.999982	-7.81737e-06	C	0.92029	0.07971	0.025	0.1066	0.001	0.1322	0.0276	NA	NA	NA	NA	NA	NA	NA	NA	NA
LINC01905	ENSG00000267057	ENSG00000267057.6	lncRNA	+	18	53699062	53802526	56031830	56135295	1686	rs654502	54247051	444525	0.0534812	0.033293	0.00654819	0.787831	0.999982	-7.81737e-06	A	0.771739	0.228261	0.3041	0.1974	0.2331	0.1928	0.2219	NA	NA	NA	NA	NA	NA	NA	NA	NA
LINC01907	ENSG00000226125	ENSG00000226125.2	lncRNA	-	2	231554781	231565244	230700529	230690065	2784	rs13409720	231547161	7620	0.076199	-0.0204576	0.00109441	0.433721	0.997282	-0.001182	A	0.623188	0.376812	0.3359	0.3646	0.2302	0.5219	0.3282	rs877793	-0.270611	0.0648295	rs11684827	-0.578263	0.0119667	rs9973388	-0.503322	3.31974e-05
LINC01909	ENSG00000266258	ENSG00000266258.1	lncRNA	+	18	68002676	68019695	70335439	70352459	1985	rs1730528	68447981	428286	0.0858392	-0.0645626	0.00051195	0.261773	0.9022	-0.0446974	A	0.275362	0.724638	0.854	0.7478	0.751	0.7087	0.7178	rs200636386	-0.82657	0.166441	rs55649832	2.94003	0.301033	rs12962853	-0.457536	0.0325627
LINC01913	ENSG00000214691	ENSG00000214691.9	lncRNA	+	2	42087296	42121190	41860155	41894050	3452	rs12712785	41805950	-281346	0.0856995	0.111874	0.000517623	0.326888	0.953515	-0.0206726	C	0.833333	0.166667	0.0265	0.1513	0.0694	0.2366	0.1973	NA	NA	NA	NA	NA	NA	NA	NA	NA
LINC01914	ENSG00000234362	ENSG00000234362.6	lncRNA	-	2	42158740	42161049	41933909	41931599	3336	rs4952500	41921118	237622	0.0778524	0.0855718	0.000960824	0.412483	0.994558	-0.00236982	G	0.876812	0.123188	0.0106	0.111	0.0764	0.171	0.2065	rs112828144	-1.2147	0.0846475	rs190558396	-0.905329	0.290498	rs142496453	0.381373	0.153027
LINC01915	ENSG00000265485	ENSG00000265485.7	lncRNA	+	18	22114516	22288506	24534551	24708542	2794	rs34862102	22230411	0	0.0436204	0.040887	0.014315	0.993134	0.999982	-7.81737e-06	T	0.702899	0.297101	0.3132	0.3487	0.5169	0.2584	0.3149	rs145194271	0.61199	0.322888	rs149812022	-0.796036	0.0455936	rs273708	-0.448926	0.0994514
LINC01919	ENSG00000263438	ENSG00000263438.6	lncRNA	+	18	51094810	51156360	53568439	53629990	3153	rs7227950	50603110	-491700	0.0497326	0.0291714	0.0088085	0.77278	0.999982	-7.81737e-06	T	0.811594	0.188406	0.3555	0.1153	0.3839	0.1083	0.1677	NA	NA	NA	NA	NA	NA	NA	NA	NA
LINC01931	ENSG00000162947	ENSG00000162947.5	lncRNA	-	2	150602163	150715705	149859191	149745648	2137	rs6746846	150266233	335930	0.0718568	-0.0392354	0.00154023	0.371819	0.976612	-0.0102777	G	0.807971	0.192029	0.2247	0.2061	0.1379	0.2117	0.1953	NA	NA	NA	NA	NA	NA	NA	NA	NA
LINC01933	ENSG00000254226	ENSG00000254226.6	lncRNA	+	5	151329133	151650010	151949571	152270449	3264	rs13183768	151312478	-16655	0.0484179	0.116315	0.00977582	0.934156	0.999982	-7.81737e-06	G	0.76087	0.23913	0.4289	0.2997	0.0417	0.3131	0.2045	rs112700827	0.310191	2.10736e-06	rs2116777	-0.289086	0.0691494	rs2915821	-0.13003	0.00257125
LINC01934	ENSG00000234663	ENSG00000234663.7	lncRNA	+	2	181950804	182274048	181086076	181409321	2843	rs376088418	181565753	-385051	0.0955295	0.124631	0.00023792	0.257453	0.899471	-0.0460127	G	0.84058	0.15942	0.2753	0.2133	0.2054	0.1352	0.1769	NA	NA	NA	NA	NA	NA	NA	NA	NA
LINC01936	ENSG00000235997	ENSG00000235997.3	lncRNA	+	2	30569490	30583876	30346623	30361010	2488	rs6741397	30585905	2029	0.0797923	-0.369592	0.000824689	0.442857	0.999529	-0.000204795	G	0.786232	0.213768	0.2118	0.2046	0.2341	0.2147	0.2035	rs55914060	-0.434204	4.19193e-07	rs35338623	0.207353	0.386995	rs7578449	-0.348506	6.90015e-15
LINC01943	ENSG00000280721	ENSG00000280721.1	lncRNA	-	2	87739043	87758563	87459044	87439523	1078	rs189635096	87855932	-97369	0.0849843	1.4512	0.000547675	0.27878	0.918385	-0.0369752	G	0.945652	0.054347	0.0825	0.0461	0.0139	0.0726	0.0736	rs144826317	0.251236	0.22779	rs11127049	-0.316942	0.351137	rs77225721	0.171665	0.0580913
LINC01948	ENSG00000248727	ENSG00000248727.6	lncRNA	-	5	55747455	55777773	56481946	56451627	2406	rs166280	55818087	-40314	0.0842166	0.0598789	0.000581873	0.272698	0.912742	-0.0396519	C	0.253623	0.746377	0.6097	0.8429	0.877	0.7406	0.6503	rs147194148	-0.775915	0.222334	rs62357008	0.369561	0.191523	rs142888524	0.618721	0.128858
LINC01963	ENSG00000260804	ENSG00000260804.3	lncRNA	+	2	217081769	217084915	216217045	216220192	2163	rs207941	217043942	-37827	0.106589	-0.477908	9.87775e-05	0.0724526	0.579113	-0.237237	A	0.065217	0.934783	0.9955	0.9308	0.9891	0.9225	0.9918	rs4987039	1.59099	3.71463e-44	rs41302520	1.36166	9.96989e-15	rs4987039	1.55165	6.64479e-68
LINC01967	ENSG00000235493	ENSG00000235493.2	lncRNA	-	3	27958266	28100759	28059268	27916774	2282	rs4680743	28120381	-19622	0.0654531	0.0519056	0.00254908	0.703885	0.999982	-7.81737e-06	C	0.90942	0.090579	0.0076	0.183	0.0923	0.1034	0.1155	NA	NA	NA	NA	NA	NA	NA	NA	NA
LINC01985	ENSG00000227260	ENSG00000227260.2	lncRNA	+	3	30560326	30568685	30518833	30527193	2797	rs12490145	30427079	-133247	0.109761	0.136034	7.66839e-05	0.0692449	0.570363	-0.243849	G	0.815217	0.184783	0.1543	0.121	0.126	0.2406	0.1953	rs75280455	0.975374	0.25154	rs114157203	-1.35568	0.0868935	rs72848415	-0.313185	0.0096266
LINC01988	ENSG00000283036	ENSG00000283036.3	lncRNA	+	3	44465627	44471021	44424134	44429529	1443	rs6788179	44062007	-403620	0.0389071	-0.0261615	0.0208699	0.876707	0.999982	-7.81737e-06	G	0.858696	0.141304	0.3888	0.1023	0.0397	0.1133	0.0961	NA	NA	NA	NA	NA	NA	NA	NA	NA
LINC01990	ENSG00000273125	ENSG00000273125.2	lncRNA	+	3	107149740	107182759	107430892	107463912	2027	rs13074296	106978527	-171213	0.0832678	0.0849324	0.000627084	0.198203	0.841233	-0.0750835	A	0.684783	0.315217	0.1369	0.2839	0.3512	0.339	0.226	rs139032508	1.29983	0.2067	rs4895045	-0.287466	0.114248	rs2676362	-0.258218	0.000122656
LINC02004	ENSG00000240006	ENSG00000240006.1	lncRNA	+	3	134032419	134040013	134313576	134321171	2174	rs2692672	133555500	-476919	0.0681165	-0.0377752	0.00206717	0.531002	0.999982	-7.81737e-06	T	0.713768	0.286232	0.2806	0.2536	0.1587	0.2068	0.1656	NA	NA	NA	NA	NA	NA	rs115093902	-1.05359	0.00318495
LINC02006	ENSG00000238755	ENSG00000238755.3	lncRNA	-	3	153102724	153697975	153980186	153384934	4080	rs79705207	152969291	133433	0.0952082	0.0838517	0.000244056	0.190453	0.833131	-0.0792868	A	0.942029	0.057971	0.1891	0.072	0	0.0795	0.0695	NA	NA	NA	rs10935935	-0.350332	0.0893613	NA	NA	NA
LINC02015	ENSG00000231574	ENSG00000231574.6	lncRNA	+	3	177534654	177617012	177816865	177899224	2083	rs7643372	177592703	0	0.0691522	0.0388402	0.00190542	0.527993	0.999982	-7.81737e-06	C	0.434783	0.565217	0.0613	0.5432	0.4196	0.6481	0.4663	rs144462169	0.364296	0.212133	rs79351458	1.03218	0.165181	rs145538954	0.611011	0.169039
LINC02018	ENSG00000272690	ENSG00000272690.6	lncRNA	+	3	75484384	75587180	75435232	75538029	3243	rs145601677	75488203	0	0.155008	0.586913	1.93871e-06	0.00278686	0.0687013	-1.16303	G	0.934783	0.065217	0.031	0.0519	0.254	0.0348	0.1431	rs144335548	-1.01989	3.09087e-14	rs974220992	-1.12266	0.00118378	rs144335548	-1.15511	2.21679e-24
LINC02019	ENSG00000273356	ENSG00000273356.1	lncRNA	+	3	50707421	50709479	50669989	50672048	1413	rs3950917	50780980	71501	0.0883934	0.129217	0.000418443	0.0524086	0.50473	-0.296941	C	0.163043	0.836957	0.7103	0.8573	0.9464	0.8887	0.9427	rs10662173	0.285027	0.000160607	rs2609038	-0.444237	0.292471	rs2608993	-0.209065	0.00374093
LINC02021	ENSG00000249846	ENSG00000249846.7	lncRNA	+	3	129830513	129920179	130111669	130201336	2400	rs7428327	129826031	-4482	0.45409	-0.453052	1.81687e-19	5.09757e-14	2.15609e-11	-10.6663	C	0.57971	0.42029	0.3638	0.4222	0.4127	0.493	0.5593	rs6796054	-0.839954	9.71167e-59	rs6809088	-0.830156	2.21515e-26	rs74442213	-0.757129	8.17957e-65
LINC02024	ENSG00000241213	ENSG00000241213.2	lncRNA	-	3	117397541	117409852	117691005	117678693	2215	rs4855929	116915306	482235	0.0914512	-0.114383	0.000328596	0.168051	0.798157	-0.0979115	C	0.101449	0.898551	0.9357	0.9049	0.999	0.8678	0.9018	NA	NA	NA	NA	NA	NA	NA	NA	NA
LINC02026	ENSG00000214146	ENSG00000214146.3	lncRNA	-	3	193675162	193721549	194003760	193957372	2780	rs1873418	193664025	11137	0.111495	-0.162439	6.67557e-05	0.528133	0.999982	-7.81737e-06	G	0.134058	0.865942	0.966	0.902	0.9653	0.8121	0.9039	NA	NA	NA	NA	NA	NA	NA	NA	NA
LINC02028	ENSG00000230102	ENSG00000230102.8	lncRNA	-	3	193723049	193788814	194071025	194005259	3008	rs34294418	193696648	26401	0.0730259	-0.0709639	0.00140486	0.722325	0.999982	-7.81737e-06	T	0.822464	0.177536	0.329	0.1571	0.505	0.1511	0.2986	rs4687494	0.288856	0.00919709	NA	NA	NA	NA	NA	NA
LINC02029	ENSG00000241544	ENSG00000241544.2	lncRNA	+	3	156799528	156806336	157081738	157088547	1961	rs9878138	156882304	75968	0.0734538	0.0438382	0.00135835	0.345844	0.962756	-0.0164837	G	0.905797	0.094202	0.053	0.0951	0.001	0.17	0.0327	NA	NA	NA	NA	NA	NA	NA	NA	NA
LINC02033	ENSG00000279727	ENSG00000279727.1	lncRNA	-	3	36860768	36863989	36822498	36819276	1712	rs9876116	37083740	-219751	0.0595289	-0.0377927	0.00406385	0.626447	0.999982	-7.81737e-06	A	0.605072	0.394928	0.4365	0.379	0.0754	0.4344	0.2157	rs79711608	-1.06877	0.286708	rs11925542	-0.678052	0.348749	NA	NA	NA
LINC02035	ENSG00000273033	ENSG00000273033.2	lncRNA	+	3	122605789	122611263	122886941	122892416	2314	rs28376407	122182023	-423766	0.0729322	0.204041	0.00141526	0.392833	0.986054	-0.00609943	G	0.847826	0.152174	0.1324	0.0821	0.3224	0.1471	0.0951	rs2288677	-0.22092	9.71696e-06	rs820363	0.283993	0.250097	rs2288677	-0.13952	5.41147e-05
LINC02055	ENSG00000254101	ENSG00000254101.7	lncRNA	+	8	136871613	138104426	135859369	137092183	5896	rs4909371	138498261	393835	0.109136	-0.118637	8.06083e-05	0.16389	0.789887	-0.102435	G	0.289855	0.710145	0.3896	0.7363	0.7837	0.7247	0.7515	rs10097266	-0.243413	0.237307	NA	NA	NA	rs12550565	0.214534	0.0778367
LINC02060	ENSG00000250156	ENSG00000250156.3	lncRNA	-	5	87704800	87734907	88439090	88408982	1441	rs56324019	87752141	-17234	0.0340493	0.0673419	0.0308822	0.920458	0.999982	-7.81737e-06	C	0.905797	0.094202	0.0045	0.1138	0.001	0.1471	0.0112	NA	NA	NA	NA	NA	NA	NA	NA	NA
LINC02062	ENSG00000248489	ENSG00000248489.2	lncRNA	+	5	98264876	98330717	98929171	98995013	2266	rs6879660	98656693	325976	0.0801954	-0.0647136	0.000798912	0.158156	0.779006	-0.108459	T	0.746377	0.253623	0.3737	0.232	0.2956	0.2366	0.317	rs331930	0.288634	1.75531e-05	rs1393210	-0.345638	0.0143484	rs327811	0.381095	2.03512e-10
LINC02066	ENSG00000241151	ENSG00000241151.1	lncRNA	+	3	151354963	151375754	151637174	151657966	2614	rs1829508	151430397	54643	0.0942727	0.0409451	0.000262829	0.230141	0.875821	-0.0575846	T	0.637681	0.362319	0.3079	0.3703	0.1954	0.3678	0.4693	NA	NA	NA	rs4680567	-0.341732	0.0222999	NA	NA	NA
LINC02073	ENSG00000267452	ENSG00000267452.3	lncRNA	+	17	49414008	49598762	51336646	51521401	2256	rs8080797	49455756	0	0.0776012	0.0318277	0.000980023	0.333518	0.957853	-0.0187011	T	0.26087	0.73913	0.9017	0.7493	0.7708	0.7823	0.7791	NA	NA	NA	NA	NA	NA	NA	NA	NA
LINC02080	ENSG00000267065	ENSG00000267065.2	lncRNA	+	17	74795127	74803184	76799044	76807102	3097	rs62086057	74819228	16044	0.169027	0.0471775	6.02165e-07	0.00431817	0.0962659	-1.01653	A	0.916667	0.083333	0.0514	0.0634	0.0476	0.0865	0.1166	rs62086057	0.998428	7.4716e-15	rs62086057	1.19156	1.58282e-07	rs62086057	0.915324	4.5887e-13
LINC02084	ENSG00000272282	ENSG00000272282.1	lncRNA	+	3	27754402	27755496	27712910	27714005	2336	rs7622960	27573639	-180763	0.0577615	0.0527272	0.00467121	0.745818	0.999982	-7.81737e-06	C	0.949275	0.050724	0.1589	0.0389	0.0397	0.0149	0.046	rs9848796	0.444608	4.73761e-06	rs78173194	0.445641	0.0328967	rs35514928	-0.387912	2.13719e-05
LINC02094	ENSG00000227078	ENSG00000227078.1	lncRNA	+	17	19322349	19327670	19419035	19424357	1272	rs1295330	19318031	-4318	0.0971506	-0.0840278	0.000209225	0.0706741	0.572483	-0.242237	A	0.344203	0.655797	0.5257	0.5648	0.4048	0.7276	0.6329	rs973650	-0.418249	3.25608e-05	rs12937053	-0.32644	0.11877	rs9899649	-0.344784	2.62388e-07
LINC02099	ENSG00000253490	ENSG00000253490.5	lncRNA	+	8	29605826	29656008	29748309	29798492	2431	rs11985123	29411109	-194717	0.0868808	0.128443	0.000471541	0.487234	0.999982	-7.81737e-06	G	0.862319	0.137681	0.0915	0.0807	0.3621	0.1213	0.0716	NA	NA	NA	NA	NA	NA	NA	NA	NA
LINC02102	ENSG00000248677	ENSG00000248677.2	lncRNA	-	5	6686439	6707824	6707711	6686325	2892	rs113708080	7162075	-454251	0.0668321	0.0417095	0.00228699	0.726222	0.999982	-7.81737e-06	T	0.655797	0.344203	0.034	0.4582	0.3671	0.3807	0.2546	rs59057262	-0.326864	0.278682	rs146441368	-1.21634	0.345335	rs274680	0.215912	0.00157264
LINC02104	ENSG00000271334	ENSG00000271334.6	lncRNA	+	5	39520501	39524828	39520398	39524726	2420	rs75600220	39256209	-264292	0.0699247	0.244363	0.00179307	0.620208	0.999982	-7.81737e-06	G	0.949275	0.050724	0.0083	0.0562	0.001	0.1083	0.0613	rs76403096	-1.20927	0.0359929	rs75923078	0.669122	0.373036	rs28463631	-0.200884	0.160095
LINC02120	ENSG00000248279	ENSG00000248279.5	lncRNA	+	5	32947550	32962573	32947443	32962467	2617	rs112734963	32678311	-269239	0.0789831	0.0443364	0.000878969	0.336348	0.958699	-0.0183179	C	0.894928	0.105072	0.1762	0.0908	0.001	0.1044	0.0838	NA	NA	NA	NA	NA	NA	NA	NA	NA
LINC02126	ENSG00000259847	ENSG00000259847.2	lncRNA	-	16	65175655	65210616	65176713	65141751	2176	rs9936054	65573835	-363219	0.0748208	-0.102629	0.00121981	0.514732	0.999982	-7.81737e-06	C	0.050724	0.949275	0.9932	0.9755	0.997	0.9066	0.9468	NA	NA	NA	rs27616	-0.291335	0.302367	NA	NA	NA
LINC02145	ENSG00000250490	ENSG00000250490.1	lncRNA	-	5	6310555	6339997	6339884	6310441	2981	rs4701724	6365689	-25692	0.144702	-0.139861	4.53496e-06	0.00876668	0.160851	-0.793576	T	0.460145	0.539855	0.5303	0.683	0.7103	0.4891	0.6053	rs4701724	-0.538344	1.50575e-25	rs4701724	-0.44502	1.16821e-06	rs271399	0.533263	3.90856e-42
LINC02147	ENSG00000249797	ENSG00000249797.2	lncRNA	+	5	117066211	117601962	117730515	118266267	4253	rs2416465	116617233	-448978	0.101854	-0.0518317	0.000144007	0.309502	0.939608	-0.0270532	T	0.416667	0.583333	0.9576	0.5778	0.3839	0.5924	0.4888	rs6595051	-0.329287	0.00388771	rs7726540	0.314001	0.189273	rs6595051	-0.268051	9.09029e-07
LINC02158	ENSG00000225611	ENSG00000225611.1	lncRNA	+	3	42812105	42815127	42770612	42773635	1967	rs10461012	42746774	-65331	0.109254	-0.0319308	7.9854e-05	0.0428856	0.451111	-0.345717	G	0.771739	0.228261	0.3865	0.232	0.3581	0.2744	0.3528	rs35919797	0.279652	0.279521	rs34549959	0.326899	0.10144	rs834179	-0.398043	0.225901
LINC02172	ENSG00000251632	ENSG00000251632.1	lncRNA	+	4	138466886	138524584	137545731	137603430	2896	rs1829461	138958307	433723	0.0635182	0.0483664	0.00296834	0.594913	0.999982	-7.81737e-06	A	0.06884	0.931159	0.8964	0.9553	0.9484	0.9284	0.9683	NA	NA	NA	rs78339871	1.20557	0.129227	rs74388340	-0.757418	0.109182
LINC02175	ENSG00000262155	ENSG00000262155.2	lncRNA	+	16	25078259	25099939	25066937	25088618	2451	rs34225025	25040936	-37323	0.16782	-0.393242	6.6632e-07	0.00116451	0.0349498	-1.45656	C	0.666667	0.333333	0.2814	0.4942	0.3532	0.34	0.411	rs28591601	-0.290967	0.000537727	rs205162	-0.283825	0.252792	rs7498149	-0.334867	1.29836e-14
LINC02185	ENSG00000262097	ENSG00000262097.2	lncRNA	-	16	14095178	14109913	14016056	14001320	2466	rs13332227	14463714	-353801	0.0748328	-0.203263	0.00121866	0.39857	0.991009	-0.00392247	A	0.836957	0.163043	0.6793	0.1441	0.2679	0.168	0.0992	rs113432693	0.443858	0.314649	rs12600236	-0.193537	0.412923	rs1651192	0.191837	0.00856251
LINC02188	ENSG00000261175	ENSG00000261175.6	lncRNA	+	16	86743729	86775689	86710122	86742083	4164	rs7194142	86616638	-127091	0.100593	0.0988922	0.00015919	0.27241	0.912201	-0.0399096	T	0.75	0.25	0.6021	0.196	0.3333	0.2147	0.2924	rs34380110	-0.259482	1.02698e-06	rs11410561	0.278643	0.0152427	rs12930809	-0.307579	7.13009e-20
LINC02189	ENSG00000260026	ENSG00000260026.3	lncRNA	-	16	86754182	86755648	86722042	86720575	4087	rs12598037	87154094	-398446	0.0782549	-0.155761	0.000930848	0.665995	0.999982	-7.81737e-06	C	0.804348	0.195652	0.0151	0.1499	0.1845	0.2197	0.1483	NA	NA	NA	NA	NA	NA	NA	NA	NA
LINC02193	ENSG00000260923	ENSG00000260923.7	lncRNA	+	16	90239626	90289259	90173217	90222851	1712	rs77603042	90083239	-156387	0.0410764	-0.284835	0.0175395	0.929307	0.999982	-7.81737e-06	A	0.927536	0.072463	0.0053	0.0187	0	0.0845	0.0358	rs74035766	0.854987	0.0435829	rs56397046	-0.35698	0.345947	rs8182200	-0.25486	0.171007
LINC02196	ENSG00000250974	ENSG00000250974.4	lncRNA	+	5	6839574	7219404	6839460	7219291	3796	rs1027432	6859593	0	0.0728043	0.16605	0.00142957	0.630952	0.999982	-7.81737e-06	G	0.945652	0.054347	0.0076	0.0403	0.1161	0.0964	0.1176	NA	NA	NA	NA	NA	NA	NA	NA	NA
LINC02197	ENSG00000250387	ENSG00000250387.3	lncRNA	-	5	70633010	70742599	71446772	71337182	1364	rs34838093	71086299	-343700	0.0739536	0.100766	0.00130596	0.29707	0.930002	-0.0315161	C	0.865942	0.134058	0.0068	0.1513	0.1468	0.1004	0.184	NA	NA	NA	NA	NA	NA	NA	NA	NA
LINC02201	ENSG00000251538	ENSG00000251538.7	lncRNA	-	5	121964648	122066380	122730685	122628952	2295	rs6893722	122022679	0	0.0591012	0.0779193	0.00420312	0.692643	0.999982	-7.81737e-06	C	0.92029	0.07971	0.1959	0.0922	0.0397	0.0417	0.0215	NA	NA	NA	NA	NA	NA	NA	NA	NA
LINC02202	ENSG00000245812	ENSG00000245812.3	lncRNA	+	5	158527492	158544486	159100483	159117478	1832	rs6887065	158907648	363162	0.0807419	0.222083	0.000765236	0.240568	0.887448	-0.0518572	T	0.82971	0.17029	0.2776	0.1556	0.1548	0.2127	0.2045	rs13170542	-0.22055	0.018455	rs72813951	-0.386027	0.000625878	rs13187731	-0.280218	3.72362e-11
LINC02204	ENSG00000280639	ENSG00000280639.1	lncRNA	-	15	70863298	70878945	70586606	70570958	1791	rs59647757	70480319	382979	0.0853108	0.0628656	0.000533749	0.237664	0.885884	-0.0526232	G	0.942029	0.057971	0.2216	0.0735	0.0665	0.0288	0.1258	rs908344	0.261156	0.144981	rs13379699	-0.364525	0.393201	rs28607477	-0.302166	0.0322582
LINC02206	ENSG00000259289	ENSG00000259289.2	lncRNA	-	15	67223876	67248856	66956518	66931537	2537	rs12595096	67111296	112580	0.059337	-0.0214071	0.00412574	0.830942	0.999982	-7.81737e-06	A	0.57971	0.42029	0.8525	0.3069	0.3353	0.3529	0.3354	NA	NA	NA	NA	NA	NA	NA	NA	NA
LINC02208	ENSG00000250891	ENSG00000250891.2	lncRNA	-	5	117335949	117897894	118562199	118000253	3840	rs1864332	117955311	-57417	0.0656616	-0.0478797	0.0025076	0.803789	0.999982	-7.81737e-06	T	0.322464	0.677536	0.8487	0.6484	0.6141	0.6889	0.5992	rs13360367	0.223938	0.166703	rs12187096	0.380594	0.131309	NA	NA	NA
LINC02224	ENSG00000249203	ENSG00000249203.2	lncRNA	-	5	44495202	44658671	44658569	44495099	1794	rs112102893	44984557	-325886	0.0434977	0.0337379	0.0144557	0.781139	0.999982	-7.81737e-06	G	0.851449	0.148551	0.0439	0.2536	0.0496	0.1909	0.184	NA	NA	NA	NA	NA	NA	NA	NA	NA
LINC02235	ENSG00000254689	ENSG00000254689.3	lncRNA	+	8	82754188	82836583	81841952	81924348	2745	rs71521005	83022754	186171	0.0646424	0.0419185	0.002717	0.512833	0.999982	-7.81737e-06	A	0.876812	0.123188	0.0242	0.0836	0.131	0.1481	0.1728	NA	NA	NA	NA	NA	NA	NA	NA	NA
LINC02236	ENSG00000251365	ENSG00000251365.4	lncRNA	+	5	6766005	6833233	6765891	6833120	3159	rs112705133	7145089	311856	0.0648529	0.0722995	0.00267236	0.810364	0.999982	-7.81737e-06	C	0.902174	0.097826	0.1044	0.1153	0.2421	0.0736	0.2311	NA	NA	NA	NA	NA	NA	NA	NA	NA
LINC02241	ENSG00000251629	ENSG00000251629.7	lncRNA	+	5	20611916	20937909	20611806	20937800	3020	rs2201404	20919200	0	0.0544774	-0.0540477	0.00605275	0.723489	0.999982	-7.81737e-06	G	0.608696	0.391304	0.2511	0.4582	0.3383	0.5447	0.408	NA	NA	NA	NA	NA	NA	NA	NA	NA
LINC02242	ENSG00000249736	ENSG00000249736.1	lncRNA	-	5	66928095	66942617	67646789	67632266	2526	rs74901968	66447913	480182	0.0922568	0.0981923	0.000308307	0.348819	0.964005	-0.0159206	T	0.865942	0.134058	0.0106	0.1412	0.002	0.2376	0.1166	NA	NA	NA	NA	NA	NA	NA	NA	NA
LINC02245	ENSG00000237638	ENSG00000237638.2	lncRNA	-	2	65128975	65283302	65056168	64901840	2587	rs6716976	65395755	-112453	0.0774651	0.107418	0.00099058	0.443188	0.999529	-0.000204795	G	0.775362	0.224638	0.1036	0.2003	0.2063	0.2734	0.2096	NA	NA	NA	NA	NA	NA	NA	NA	NA
LINC02246	ENSG00000281903	ENSG00000281903.2	lncRNA	-	21	16192021	16290873	14918552	14819699	2657	rs7282276	16484544	-193671	0.0678323	-0.102979	0.00211391	0.646388	0.999982	-7.81737e-06	T	0.811594	0.188406	0.2383	0.2824	0.1131	0.2068	0.3129	NA	NA	NA	NA	NA	NA	NA	NA	NA
LINC02250	ENSG00000235731	ENSG00000235731.3	lncRNA	-	15	25701419	25823960	25578813	25456271	2782	rs734127	25679056	22363	0.0583372	-0.0810939	0.00446396	0.907419	0.999982	-7.81737e-06	T	0.833333	0.166667	0.2254	0.1153	0.006	0.1551	0.1104	NA	NA	NA	NA	NA	NA	NA	NA	NA
LINC02256	ENSG00000261064	ENSG00000261064.1	lncRNA	+	15	32828249	32879814	32536047	32587613	1877	rs2178264	33018024	138210	0.104038	0.592876	0.000121042	0.0815092	0.61334	-0.212299	G	0.550725	0.449275	0.4871	0.4784	0.4167	0.3867	0.454	NA	NA	NA	NA	NA	NA	NA	NA	NA
LINC02259	ENSG00000259783	ENSG00000259783.6	lncRNA	-	15	72900823	72929303	72636962	72608481	1259	rs6495059	73428714	-499411	0.0466341	-0.0547928	0.0112627	0.734083	0.999982	-7.81737e-06	C	0.065217	0.934783	0.9977	0.9236	0.7589	1	0.999	NA	NA	NA	NA	NA	NA	NA	NA	NA
LINC02268	ENSG00000248174	ENSG00000248174.6	lncRNA	-	4	175012918	175141549	174220398	174091766	2882	rs77267045	175029504	0	0.267635	0.378238	9.61704e-11	2.86932e-06	0.000211481	-3.67473	T	0.905797	0.094202	0.0454	0.0951	0.1786	0.1054	0.2403	NA	NA	NA	NA	NA	NA	NA	NA	NA
LINC02269	ENSG00000250708	ENSG00000250708.2	lncRNA	+	4	174620234	174922639	173699082	174001488	2713	rs7657182	174873969	0	0.0912205	2.67096	0.000334646	0.433164	0.997282	-0.001182	A	0.742754	0.257246	0.1982	0.2594	0.3552	0.1769	0.2873	NA	NA	NA	NA	NA	NA	NA	NA	NA
LINC02273	ENSG00000245954	ENSG00000245954.8	lncRNA	+	4	153011612	153025872	152090459	152104720	1532	rs2048433	152701085	-310527	0.0816633	0.0638957	0.000711638	0.227994	0.873923	-0.0585268	T	0.887681	0.112319	0.388	0.1614	0.1746	0.0765	0.3292	NA	NA	NA	NA	NA	NA	NA	NA	NA
LINC02284	ENSG00000259719	ENSG00000259719.6	lncRNA	+	14	56777599	56893750	56310880	56427032	3157	rs1152545	56939901	46151	0.0696618	-0.40785	0.00183055	0.631136	0.999982	-7.81737e-06	T	0.34058	0.65942	0.8828	0.683	0.8323	0.6123	0.5777	NA	NA	NA	NA	NA	NA	NA	NA	NA
LINC02285	ENSG00000259004	ENSG00000259004.2	lncRNA	+	14	101587178	101589882	101120840	101123545	2405	rs12147344	101549957	-37221	0.0689202	-0.0575203	0.00194052	0.724613	0.999982	-7.81737e-06	A	0.916667	0.083333	0.084	0.098	0.0744	0.1113	0.0583	NA	NA	NA	NA	NA	NA	NA	NA	NA
LINC02287	ENSG00000258499	ENSG00000258499.1	lncRNA	-	14	93372043	93373827	92907482	92905697	2669	rs4904974	93146171	225872	0.0753683	0.0629822	0.00116836	0.522858	0.999982	-7.81737e-06	A	0.916667	0.083333	0.0461	0.0893	0.0139	0.1203	0.0828	NA	NA	NA	NA	NA	NA	NA	NA	NA
LINC02289	ENSG00000258819	ENSG00000258819.2	lncRNA	-	14	77535513	77542735	77076392	77069169	2470	rs4021410	77529308	6205	0.0814301	-0.149968	0.00072484	0.36654	0.972756	-0.0119959	G	0.73913	0.26087	0.1838	0.2392	0.2827	0.3022	0.2536	NA	NA	NA	NA	NA	NA	NA	NA	NA
LINC02290	ENSG00000258502	ENSG00000258502.6	lncRNA	+	14	66578276	66598434	66111557	66131716	1954	rs2300867	66129154	-449122	0.0596465	0.0242352	0.00402638	0.606452	0.999982	-7.81737e-06	G	0.858696	0.141304	0.1891	0.1311	0.4276	0.0577	0.1677	NA	NA	NA	NA	NA	NA	NA	NA	NA
LINC02298	ENSG00000257556	ENSG00000257556.2	lncRNA	+	14	105559947	105566468	105093609	105100131	2226	rs73363341	105132462	-427485	0.0649932	0.140282	0.00264301	0.621531	0.999982	-7.81737e-06	G	0.880435	0.119565	0.2224	0.0605	0.0804	0.1183	0.0389	NA	NA	NA	NA	NA	NA	NA	NA	NA
LINC02301	ENSG00000258743	ENSG00000258743.6	lncRNA	+	14	83108950	83213008	82642605	82746664	2368	rs11628384	83397874	184866	0.197	0.446345	5.55858e-08	0.0378658	0.42013	-0.376616	C	0.938406	0.061594	0.003	0.072	0.0188	0.0577	0.0828	NA	NA	NA	NA	NA	NA	NA	NA	NA
LINC02312	ENSG00000258869	ENSG00000258869.1	lncRNA	-	14	98215602	98230326	97763989	97749264	2430	rs17095698	98119901	95701	0.156431	0.102668	1.72283e-06	0.0356456	0.404612	-0.392961	C	0.927536	0.072463	0.4009	0.0937	0.001	0.1332	0.0695	NA	NA	NA	NA	NA	NA	NA	NA	NA
LINC02313	ENSG00000258474	ENSG00000258474.1	lncRNA	+	14	32414060	32419588	31944853	31950382	2298	rs1315099	32427974	8386	0.0645579	-0.0319721	0.00273512	0.608702	0.999982	-7.81737e-06	T	0.402174	0.597826	0.8926	0.7046	0.3482	0.6014	0.5808	NA	NA	NA	NA	NA	NA	NA	NA	NA
LINC02315	ENSG00000251363	ENSG00000251363.3	lncRNA	+	14	41423899	41618512	40954693	41149309	3682	rs11845616	41015198	-408701	0.109156	0.1221	8.04809e-05	0.0541941	0.513033	-0.289855	C	0.724638	0.275362	0.3374	0.183	0.2183	0.2336	0.271	NA	NA	NA	NA	NA	NA	NA	NA	NA
LINC02316	ENSG00000258912	ENSG00000258912.2	lncRNA	-	14	86473238	86529325	86062981	86006893	2869	rs115941976	86412284	60954	0.0539503	-0.0565745	0.00631	0.863937	0.999982	-7.81737e-06	C	0.916667	0.083333	0.0499	0.0821	0.002	0.1272	0.1391	NA	NA	NA	NA	NA	NA	NA	NA	NA
LINC02325	ENSG00000246084	ENSG00000246084.4	lncRNA	+	14	97893409	98048483	97427071	97582146	2567	rs1973149	98262130	213647	0.0621023	0.0330536	0.00331831	0.803101	0.999982	-7.81737e-06	G	0.742754	0.257246	0.1906	0.2003	0.1706	0.2505	0.2495	NA	NA	NA	NA	NA	NA	NA	NA	NA
LINC02328	ENSG00000258733	ENSG00000258733.6	lncRNA	+	14	86377783	86627844	85911438	86161500	3256	rs7401174	86024168	-353615	0.0922216	0.0998169	0.000309167	0.182803	0.819213	-0.0866033	A	0.59058	0.40942	0.503	0.4236	0.5298	0.3767	0.4049	NA	NA	NA	NA	NA	NA	NA	NA	NA
LINC02334	ENSG00000274317	ENSG00000274317.2	lncRNA	+	13	38508436	38640581	37934298	38066444	2795	rs17057447	38795232	154651	0.0639223	0.0738007	0.00287541	0.649781	0.999982	-7.81737e-06	C	0.927536	0.072463	0.1082	0.0576	0.005	0.0736	0.0429	NA	NA	NA	NA	NA	NA	NA	NA	NA
LINC02344	ENSG00000227911	ENSG00000227911.3	lncRNA	-	13	33907817	33909414	33335277	33333679	2488	rs11838401	33895472	12345	0.0957741	0.252767	0.000233353	0.119983	0.718168	-0.143774	G	0.894928	0.105072	0.2685	0.1571	0.0546	0.0924	0.0603	NA	NA	NA	NA	NA	NA	NA	NA	NA
LINC02345	ENSG00000259225	ENSG00000259225.7	lncRNA	+	15	38272878	38354541	37980676	38062340	2405	rs61283473	38278548	0	0.155473	0.338415	1.86532e-06	0.0128382	0.21236	-0.672928	G	0.905797	0.094202	0.2012	0.1254	0.121	0.0437	0.0511	NA	NA	NA	NA	NA	NA	NA	NA	NA
LINC02352	ENSG00000259448	ENSG00000259448.3	lncRNA	+	15	31507826	31516648	31215622	31224445	2434	rs4779877	31736764	220116	0.0369076	0.0561655	0.0245112	0.994795	0.999982	-7.81737e-06	A	0.807971	0.192029	0.447	0.2046	0.5149	0.0606	0.1125	NA	NA	NA	NA	NA	NA	NA	NA	NA
LINC02356	ENSG00000257595	ENSG00000257595.3	lncRNA	+	12	111807066	111841114	111369261	111403310	1062	rs11065836	111671076	-135990	0.0313627	0.0818995	0.0384292	0.925617	0.999982	-7.81737e-06	G	0.876812	0.123188	0.0045	0.0793	0.4276	0.0626	0.2781	NA	NA	NA	NA	NA	NA	NA	NA	NA
LINC02361	ENSG00000256576	ENSG00000256576.2	lncRNA	-	12	132671281	132674240	132189695	132186735	2490	rs11246977	132673707	0	0.157558	0.0491769	1.569e-06	0.00269448	0.0671111	-1.17321	C	0.449275	0.550725	0.8389	0.5648	0.6786	0.4791	0.6022	NA	NA	NA	NA	NA	NA	NA	NA	NA
LINC02362	ENSG00000249096	ENSG00000249096.7	lncRNA	-	4	185286334	185303570	184382416	184365180	3003	rs55724214	185732375	-428805	0.0749952	0.425521	0.00120318	0.750502	0.999982	-7.81737e-06	A	0.923913	0.076087	0.093	0.1787	0.0794	0.0934	0.1002	NA	NA	NA	NA	NA	NA	NA	NA	NA
LINC02363	ENSG00000180712	ENSG00000180712.4	lncRNA	-	4	185255446	185275130	184353977	184334292	2915	rs3775560	185333743	-58613	0.0891508	0.0443439	0.000394138	0.311251	0.94	-0.0268723	A	0.822464	0.177536	0.0212	0.2118	0.0516	0.2406	0.1984	NA	NA	NA	NA	NA	NA	NA	NA	NA
LINC02365	ENSG00000254233	ENSG00000254233.1	lncRNA	-	4	185505248	185546184	184625030	184584093	3435	rs77856789	185797337	-251153	0.0746214	0.0412559	0.0012391	0.635332	0.999982	-7.81737e-06	T	0.847826	0.152174	0.0076	0.0879	0.1419	0.166	0.0736	NA	NA	NA	NA	NA	NA	NA	NA	NA
LINC02371	ENSG00000274659	ENSG00000274659.2	lncRNA	+	12	2849231	2855828	2740064	2746662	2679	rs6489393	2870796	14968	0.0523927	-0.0375187	0.00713646	0.96683	0.999982	-7.81737e-06	T	0.108696	0.891304	0.6906	0.8775	0.9772	0.8549	0.9785	NA	NA	NA	NA	NA	NA	NA	NA	NA
LINC02373	ENSG00000257507	ENSG00000257507.1	lncRNA	+	12	69843251	69854504	69449470	69460724	2659	rs117595870	69516702	-326549	0.059296	0.0715177	0.00413909	0.833868	0.999982	-7.81737e-06	G	0.945652	0.054347	0.0038	0.0288	0.001	0.0676	0.0337	NA	NA	NA	NA	NA	NA	NA	NA	NA
LINC02381	ENSG00000250742	ENSG00000250742.4	lncRNA	+	12	54519867	54541269	54126082	54147485	1857	rs1872636	54536534	0	0.0834914	0.277144	0.000616121	0.246386	0.892633	-0.049327	C	0.721014	0.278986	0.174	0.1974	0.2738	0.2753	0.2863	NA	NA	NA	NA	NA	NA	NA	NA	NA
LINC02384	ENSG00000251301	ENSG00000251301.7	lncRNA	-	12	68726669	68845443	68451663	68332888	2226	rs75510911	68370482	356187	0.0865529	0.314617	0.000483905	0.329686	0.95482	-0.0200783	G	0.934783	0.065217	0.0257	0.0591	0.001	0.0765	0.0031	NA	NA	NA	NA	NA	NA	NA	NA	NA
LINC02388	ENSG00000257259	ENSG00000257259.3	lncRNA	-	12	58959743	59175529	58781747	58565959	2560	rs375123827	58506968	452775	0.0641765	2.70224	0.00281846	0.652604	0.999982	-7.81737e-06	G	0.942029	0.057971	0.2481	0.0375	0.0089	0.0368	0.2106	NA	NA	NA	NA	NA	NA	NA	NA	NA
LINC02391	ENSG00000277851	ENSG00000277851.2	lncRNA	-	12	92641474	92757608	92363832	92247697	2316	rs10777374	92414938	226536	0.0610503	0.0386733	0.00360491	0.74298	0.999982	-7.81737e-06	A	0.692029	0.307971	0.1467	0.2478	0.495	0.34	0.3599	NA	NA	NA	NA	NA	NA	NA	NA	NA
LINC02397	ENSG00000205056	ENSG00000205056.8	lncRNA	+	12	92860228	92885867	92466451	92492091	2129	rs17194261	92829304	-30924	0.0969058	0.0628475	0.000213327	0.284904	0.921534	-0.0354888	C	0.902174	0.097826	0.0038	0.0908	0.001	0.167	0.0808	NA	NA	NA	NA	NA	NA	NA	NA	NA
LINC02398	ENSG00000256287	ENSG00000256287.1	lncRNA	+	12	20167715	20251802	20014780	20098868	3299	rs60470132	19932522	-235193	0.100168	0.638262	0.000164664	0.148016	0.76823	-0.114509	G	0.688406	0.311594	0.32	0.2723	0.0565	0.3917	0.2924	NA	NA	NA	NA	NA	NA	NA	NA	NA
LINC02400	ENSG00000257784	ENSG00000257784.2	lncRNA	+	12	42157947	42168473	41764144	41774671	2653	rs7295747	42316762	148289	0.137201	0.049538	8.37795e-06	0.00736105	0.14229	-0.846827	A	0.40942	0.59058	0.3434	0.5202	0.4673	0.5974	0.5327	NA	NA	NA	NA	NA	NA	NA	NA	NA
LINC02412	ENSG00000258171	ENSG00000258171.2	lncRNA	+	12	93567247	93576075	93173470	93182299	2015	rs113792729	93720668	144593	0.270234	-0.276284	7.53004e-11	3.07813e-07	3.01327e-05	-4.52096	A	0.641304	0.358696	0.2012	0.4395	0.3571	0.3658	0.3517	NA	NA	NA	NA	NA	NA	NA	NA	NA
LINC02413	ENSG00000257345	ENSG00000257345.2	lncRNA	+	12	93392995	93413596	92999218	93019820	2180	rs12322838	93752649	339053	0.110353	-0.0706486	7.31375e-05	0.0379489	0.420406	-0.376331	G	0.735507	0.264493	0.2186	0.3285	0.2966	0.2416	0.1973	NA	NA	NA	NA	NA	NA	NA	NA	NA
LINC02421	ENSG00000255970	ENSG00000255970.1	lncRNA	-	12	68102828	68123255	67729475	67709047	2405	rs11176867	68173596	-50341	0.0688344	-0.0262712	0.00195366	0.544984	0.999982	-7.81737e-06	C	0.876812	0.123188	0.0794	0.1412	0.0843	0.1829	0.1646	NA	NA	NA	NA	NA	NA	NA	NA	NA
LINC02422	ENSG00000255760	ENSG00000255760.2	lncRNA	-	12	32029904	32112250	31959316	31876969	3849	rs112292653	31911984	117920	0.0859986	0.104751	0.00050555	0.476162	0.999982	-7.81737e-06	C	0.887681	0.112319	0.0083	0.2767	0.0833	0.163	0.1145	NA	NA	NA	NA	NA	NA	NA	NA	NA
LINC02427	ENSG00000271538	ENSG00000271538.6	lncRNA	-	4	185424426	185458780	184537626	184503271	3370	rs6552788	185460360	-1580	0.114717	-0.0848995	5.15782e-05	0.101308	0.672741	-0.172152	A	0.376812	0.623188	0.4924	0.5663	0.5099	0.661	0.5399	NA	NA	NA	NA	NA	NA	NA	NA	NA
LINC02432	ENSG00000248810	ENSG00000248810.2	lncRNA	-	4	142224065	142278250	141357096	141302910	2353	rs6828381	142243897	0	0.155111	-0.175858	1.92212e-06	0.00295401	0.0718411	-1.14363	T	0.539855	0.460145	0.6936	0.3545	0.4117	0.4394	0.4059	NA	NA	NA	NA	NA	NA	NA	NA	NA
LINC02433	ENSG00000234111	ENSG00000234111.6	lncRNA	+	4	158493643	158497306	157572490	157576154	2180	rs72693010	158694010	196704	0.0284205	-0.0198093	0.0489231	0.995879	0.999982	-7.81737e-06	C	0.807971	0.192029	0.2852	0.1801	0.1071	0.2664	0.1268	NA	NA	NA	NA	NA	NA	NA	NA	NA
LINC02435	ENSG00000251526	ENSG00000251526.1	lncRNA	+	4	124426435	124448680	123505279	123527525	2310	rs28582632	124379559	-46876	0.0583542	0.0311991	0.00445797	0.716958	0.999982	-7.81737e-06	A	0.858696	0.141304	0.0893	0.0807	0.1607	0.1541	0.1984	NA	NA	NA	NA	NA	NA	NA	NA	NA
LINC02446	ENSG00000256039	ENSG00000256039.2	lncRNA	+	12	10705962	10725287	10553362	10572688	3058	rs7969927	10943626	218339	0.0814498	0.0674814	0.000723719	0.463526	0.999982	-7.81737e-06	C	0.463768	0.536232	0.587	0.4395	0.5933	0.5169	0.5419	NA	NA	NA	NA	NA	NA	NA	NA	NA
LINC02447	ENSG00000245468	ENSG00000245468.4	lncRNA	-	4	7095504	7105121	7103394	7093776	3612	rs6842659	7045657	49847	0.0824482	0.0963608	0.000668946	0.49527	0.999982	-7.81737e-06	C	0.684783	0.315217	0.0794	0.2867	0.25	0.3757	0.2188	NA	NA	NA	NA	NA	NA	NA	NA	NA
LINC02453	ENSG00000245017	ENSG00000245017.2	lncRNA	-	12	98879323	98897633	98503855	98485544	1994	rs17027865	98576989	302334	0.101419	0.0916305	0.000149079	0.132494	0.73943	-0.131103	C	0.938406	0.061594	0.0144	0.1023	0.2202	0.0368	0.044	NA	NA	NA	NA	NA	NA	NA	NA	NA
LINC02454	ENSG00000256268	ENSG00000256268.2	lncRNA	+	12	65982892	66006780	65589111	65613000	1486	rs61178866	66379951	373171	0.0662394	0.111418	0.00239615	0.56758	0.999982	-7.81737e-06	A	0.938406	0.061594	0.202	0.0418	0.0903	0.0328	0.1012	NA	NA	NA	NA	NA	NA	NA	NA	NA
LINC02456	ENSG00000283052	ENSG00000283052.1	lncRNA	+	12	102698134	102857269	102304355	102463491	2355	rs17033114	103123339	266070	0.10354	0.346939	0.000125931	0.11982	0.718168	-0.143774	T	0.945652	0.054347	0.0008	0.0389	0.1081	0.0517	0.1186	NA	NA	NA	NA	NA	NA	NA	NA	NA
LINC02468	ENSG00000256499	ENSG00000256499.2	lncRNA	-	12	20273915	20289097	20136163	20120980	3029	rs60470132	19932522	341393	0.0629386	0.494754	0.0031069	0.801506	0.999982	-7.81737e-06	G	0.688406	0.311594	0.32	0.2723	0.0565	0.3917	0.2924	NA	NA	NA	NA	NA	NA	NA	NA	NA
LINC02469	ENSG00000248408	ENSG00000248408.1	lncRNA	+	4	80584916	80617991	79663761	79696837	2093	rs4690113	80981936	363945	0.0879241	0.0406237	0.000434249	0.225838	0.871227	-0.0598685	T	0.300725	0.699275	0.5219	0.7565	0.9315	0.6103	0.7607	NA	NA	NA	NA	NA	NA	NA	NA	NA
LINC02470	ENSG00000225231	ENSG00000225231.2	lncRNA	-	12	10089104	10096094	9943495	9936504	2933	rs74737544	10086812	2292	0.121945	0.0818509	2.88518e-05	0.0751594	0.589442	-0.229559	G	0.862319	0.137681	0.2224	0.0548	0.4454	0.0338	0.2035	NA	NA	NA	NA	NA	NA	NA	NA	NA
LINC02478	ENSG00000285373	ENSG00000285373.2	lncRNA	-	2	161114230	161128391	160271880	160257718	2348	rs13009374	161265099	-136708	0.0505073	-0.161096	0.00828432	0.879388	0.999982	-7.81737e-06	C	0.246377	0.753623	0.6876	0.7493	0.8313	0.7117	0.5869	NA	NA	NA	NA	NA	NA	NA	NA	NA
LINC02482	ENSG00000251580	ENSG00000251580.3	lncRNA	-	4	6650423	6675692	6673965	6648695	2951	rs1133576	6675421	0	0.109783	-0.380167	7.65497e-05	0.0834137	0.619853	-0.207711	C	0.847826	0.152174	0.1785	0.196	0.1855	0.162	0.1503	NA	NA	NA	NA	NA	NA	NA	NA	NA
LINC02502	ENSG00000250392	ENSG00000250392.2	lncRNA	+	4	120860696	120885448	119939540	119964293	2198	rs17006546	120755989	-104707	0.047399	0.394821	0.0105989	0.878479	0.999982	-7.81737e-06	C	0.775362	0.224638	0.0477	0.1787	0.2292	0.2266	0.3027	NA	NA	NA	NA	NA	NA	NA	NA	NA
LINC02503	ENSG00000249614	ENSG00000249614.2	lncRNA	+	4	104882774	104958700	103961616	104037543	2077	rs112042819	104407087	-475687	0.0431897	-0.0283322	0.0148152	0.896125	0.999982	-7.81737e-06	C	0.927536	0.072463	0.1354	0.0692	0.0159	0.1173	0.1391	NA	NA	NA	NA	NA	NA	NA	NA	NA
LINC02507	ENSG00000251688	ENSG00000251688.2	lncRNA	+	4	148488759	148515741	147567606	147594589	1896	rs5335	148463840	-24919	0.192599	-0.045107	8.12409e-08	0.000127746	0.00549232	-2.26024	G	0.557971	0.442029	0.7753	0.5115	0.4663	0.3738	0.6748	NA	NA	NA	NA	NA	NA	NA	NA	NA
LINC02511	ENSG00000248869	ENSG00000248869.7	lncRNA	-	4	137717075	138133953	137212799	136795919	4235	rs1830118	138614124	-480171	0.0659482	0.0585581	0.00245168	0.765153	0.999982	-7.81737e-06	C	0.213768	0.786232	0.5106	0.7363	0.8274	0.839	0.8446	NA	NA	NA	NA	NA	NA	NA	NA	NA
LINC02515	ENSG00000250620	ENSG00000250620.2	lncRNA	+	4	188329387	188336902	187408232	187415748	2674	rs1864603	188365395	28493	0.100223	-0.0556522	0.000163939	0.155147	0.776548	-0.109832	G	0.65942	0.34058	0.441	0.3242	0.4673	0.3648	0.3834	NA	NA	NA	NA	NA	NA	NA	NA	NA
LINC02516	ENSG00000261083	ENSG00000261083.3	lncRNA	-	4	125421096	125479600	124558445	124499940	2533	rs114937017	125543375	-63775	0.113872	0.303662	5.51883e-05	0.151263	0.772182	-0.11228	G	0.927536	0.072463	0.0038	0.0548	0.003	0.0984	0.0235	NA	NA	NA	NA	NA	NA	NA	NA	NA
LINC02518	ENSG00000232316	ENSG00000232316.2	lncRNA	-	6	113749743	113754757	113433555	113428540	2135	rs151147005	114229737	-474980	0.0687921	0.0856637	0.00196018	0.425112	0.995592	-0.00191849	G	0.862319	0.137681	0.0915	0.0461	0.2778	0.0984	0.1636	NA	NA	NA	NA	NA	NA	NA	NA	NA
LINC02519	ENSG00000226194	ENSG00000226194.5	lncRNA	-	6	169770094	169788480	169388385	169369998	3333	rs12206807	169448286	321808	0.0913885	0.113129	0.00033023	0.180723	0.816362	-0.0881174	T	0.73913	0.26087	0.2496	0.3847	0.2272	0.2694	0.2372	NA	NA	NA	NA	NA	NA	NA	NA	NA
LINC02521	ENSG00000228718	ENSG00000228718.2	lncRNA	+	6	2617379	2640235	2617144	2640001	2798	rs3799200	2958095	317860	0.0647871	0.0411628	0.00268624	0.703082	0.999982	-7.81737e-06	A	0.155797	0.844203	0.6263	0.8055	0.9315	0.834	0.8569	NA	NA	NA	NA	NA	NA	NA	NA	NA
LINC02523	ENSG00000224506	ENSG00000224506.3	lncRNA	+	6	125995500	126041364	125674353	125720218	1577	rs2875881	126072853	31489	0.230556	-0.0959483	2.89413e-09	8.53361e-06	0.000529842	-3.27585	C	0.40942	0.59058	0.4395	0.6138	0.7748	0.5994	0.4755	NA	NA	NA	NA	NA	NA	NA	NA	NA
LINC02534	ENSG00000228777	ENSG00000228777.2	lncRNA	-	6	115954705	115965080	115643916	115633540	1857	rs7750425	115967638	-2558	0.0915891	0.0364466	0.000325032	0.106436	0.684357	-0.164717	T	0.369565	0.630435	0.7557	0.7147	0.7153	0.6143	0.637	NA	NA	NA	NA	NA	NA	NA	NA	NA
LINC02541	ENSG00000230943	ENSG00000230943.3	lncRNA	-	6	113938130	113971292	113650090	113616927	2227	rs117005905	114218608	-247316	0.0525397	0.0593126	0.00705397	0.806177	0.999982	-7.81737e-06	C	0.884058	0.115942	0.0265	0.134	0.1468	0.1193	0.2301	NA	NA	NA	NA	NA	NA	NA	NA	NA
LINC02542	ENSG00000226453	ENSG00000226453.2	lncRNA	-	6	82554320	82879108	82169391	81844602	2570	rs2323642	82894089	-14981	0.0969719	0.0943266	0.000212211	0.110681	0.694971	-0.158033	T	0.764493	0.235507	0.1324	0.2017	0.4663	0.2883	0.2658	NA	NA	NA	NA	NA	NA	NA	NA	NA
LINC02544	ENSG00000261039	ENSG00000261039.3	lncRNA	-	6	169575373	169582936	169182841	169175277	3610	rs6455467	169577210	0	0.268221	0.217903	9.10142e-11	4.62428e-06	0.000316099	-3.50018	T	0.539855	0.460145	0.379	0.4063	0.4167	0.5726	0.3947	NA	NA	NA	NA	NA	NA	NA	NA	NA
LINC02550	ENSG00000271584	ENSG00000271584.2	lncRNA	-	11	110962657	111050365	111179641	111091932	2390	rs148253187	111087743	-37378	0.0749914	0.0982516	0.00120354	0.382067	0.980982	-0.00833904	C	0.82971	0.17029	0.0272	0.3141	0.0327	0.164	0.0726	NA	NA	NA	NA	NA	NA	NA	NA	NA
LINC02551	ENSG00000254842	ENSG00000254842.6	lncRNA	-	11	130714087	130735456	130865561	130844191	2609	rs1647961	130922970	-187514	0.0580298	0.0226999	0.00457345	0.910695	0.999982	-7.81737e-06	A	0.449275	0.550725	0.6044	0.5692	0.5962	0.5398	0.5153	NA	NA	NA	NA	NA	NA	NA	NA	NA
LINC02552	ENSG00000256422	ENSG00000256422.6	lncRNA	-	11	104316597	104480226	104609498	104445868	2499	rs260825	103845363	471234	0.049614	0.0601281	0.00889167	0.891218	0.999982	-7.81737e-06	C	0.811594	0.188406	0.2126	0.4337	0.2907	0.1769	0.3558	NA	NA	NA	NA	NA	NA	NA	NA	NA
LINC02556	ENSG00000236611	ENSG00000236611.1	lncRNA	+	22	23668804	23670680	23326616	23328493	3129	rs2330363	23515823	-152981	0.0945784	-0.0845738	0.000256542	0.241284	0.888499	-0.0513431	G	0.202899	0.797101	0.767	0.7752	0.9792	0.7266	0.7843	NA	NA	NA	NA	NA	NA	NA	NA	NA
LINC02561	ENSG00000224034	ENSG00000224034.1	lncRNA	-	10	5307997	5313199	5271236	5266033	3857	rs79728362	5054701	253296	0.043847	0.0452113	0.0140588	0.997763	0.999982	-7.81737e-06	G	0.84058	0.15942	0.2821	0.1441	0.0179	0.2097	0.1656	NA	NA	NA	NA	NA	NA	NA	NA	NA
LINC02569	ENSG00000235781	ENSG00000235781.1	lncRNA	+	6	30484044	30486994	30516266	30519217	4041	rs17194188	30064702	-419342	0.0533469	0.0495223	0.00661806	0.807129	0.999982	-7.81737e-06	C	0.949275	0.050724	0.0023	0.0533	0.0496	0.0835	0.0337	NA	NA	NA	NA	NA	NA	NA	NA	NA
LINC02574	ENSG00000233975	ENSG00000233975.1	lncRNA	-	1	27986840	27992790	27662722	27660328	1297	rs34851637	28440026	-447236	0.0775353	0.0832109	0.000985117	0.351184	0.965344	-0.0153179	T	0.818841	0.181159	0.0174	0.183	0.3274	0.1869	0.1033	NA	NA	NA	NA	NA	NA	NA	NA	NA
LINC02575	ENSG00000228709	ENSG00000228709.1	lncRNA	+	21	45905461	45910171	44485577	44490288	2992	rs760463	46325998	415827	0.0925419	0.0522554	0.00030143	0.233232	0.881546	-0.0547549	G	0.884058	0.115942	0.2126	0.1153	0.002	0.1849	0.1074	NA	NA	NA	NA	NA	NA	NA	NA	NA
LINC02577	ENSG00000228742	ENSG00000228742.11	lncRNA	+	7	106415402	106478925	106774955	106838480	2242	rs7795118	106260226	-155176	0.100083	0.0438763	0.000165782	0.10791	0.688749	-0.161939	C	0.724638	0.275362	0.2322	0.2565	0.1746	0.2714	0.228	NA	NA	NA	NA	NA	NA	NA	NA	NA
LINC02580	ENSG00000230587	ENSG00000230587.2	lncRNA	-	2	43319669	43359621	43132482	43092530	2645	rs10168954	43151394	168275	0.120446	0.24073	3.25536e-05	0.0255114	0.329179	-0.482568	A	0.336957	0.663043	0.7231	0.7608	0.6369	0.5636	0.7802	NA	NA	NA	NA	NA	NA	NA	NA	NA
LINC02582	ENSG00000261780	ENSG00000261780.3	lncRNA	+	18	70992177	71017114	73324941	73349879	3281	rs9952565	70540562	-451615	0.0678048	0.0533118	0.0021185	0.779515	0.999982	-7.81737e-06	T	0.880435	0.119565	0.2239	0.0879	0.3333	0.1133	0.1421	NA	NA	NA	NA	NA	NA	NA	NA	NA
LINC02584	ENSG00000254417	ENSG00000254417.1	lncRNA	-	11	69918541	69921539	70075433	70072434	2410	rs12225618	70362361	-440822	0.0749776	-0.111196	0.00120485	0.520819	0.999982	-7.81737e-06	G	0.84058	0.15942	0.1074	0.1441	0.3522	0.0964	0.1012	NA	NA	NA	NA	NA	NA	NA	NA	NA
LINC02587	ENSG00000229108	ENSG00000229108.2	lncRNA	+	7	15728004	15736511	15688378	15696886	2605	rs75900969	16214177	477666	0.0548834	-0.125619	0.0058618	0.855043	0.999982	-7.81737e-06	G	0.884058	0.115942	0.0234	0.1138	0.1528	0.1213	0.1053	NA	NA	NA	NA	NA	NA	NA	NA	NA
LINC02593	ENSG00000223764	ENSG00000223764.2	lncRNA	-	1	852246	856396	921016	916865	1675	rs9727211	1130660	-274264	0.0484063	-0.0897375	0.00978488	0.941321	0.999982	-7.81737e-06	C	0.916667	0.083333	0.3449	0.0821	0.1379	0.0517	0.0941	NA	NA	NA	NA	NA	NA	NA	NA	NA
LINC02599	ENSG00000233858	ENSG00000233858.4	lncRNA	+	8	49502962	49507181	48590401	48594621	1470	rs78209728	49673542	166361	0.108437	0.0592866	8.52346e-05	0.0330041	0.386367	-0.413	G	0.913043	0.086956	0.0166	0.0476	0.0764	0.0875	0.0552	NA	NA	NA	NA	NA	NA	NA	NA	NA
LINC02600	ENSG00000250986	ENSG00000250986.1	lncRNA	-	4	3760476	3765117	3763390	3758748	4760	rs66610650	3617054	143422	0.0645276	-0.28978	0.00274165	0.928335	0.999982	-7.81737e-06	C	0.858696	0.141304	0.239	0.1138	0.0675	0.1233	0.1247	NA	NA	NA	NA	NA	NA	NA	NA	NA
LINC02604	ENSG00000273142	ENSG00000273142.1	lncRNA	+	7	66367845	66371284	66902857	66906297	3486	rs10282522	66228290	-139555	0.0912839	-0.0286658	0.000332973	0.104803	0.680137	-0.167404	C	0.855072	0.144928	0.062	0.1383	0.2133	0.1252	0.1166	NA	NA	NA	NA	NA	NA	NA	NA	NA
LINC02605	ENSG00000261618	ENSG00000261618.2	lncRNA	+	8	79747543	79752760	78835307	78840525	2103	rs112110110	80206520	453760	0.0944562	0.362666	0.000259037	0.245268	0.892128	-0.0495727	G	0.884058	0.115942	0.1619	0.1239	0.0397	0.165	0.1564	NA	NA	NA	NA	NA	NA	NA	NA	NA
LINC02606	ENSG00000284693	ENSG00000284693.1	lncRNA	-	1	9485154	9500623	9440564	9425094	2182	rs10864374	9013096	472058	0.078548	-0.0560302	0.000909609	0.42131	0.995592	-0.00191849	T	0.315217	0.684783	0.7398	0.6499	0.7946	0.7068	0.6769	NA	NA	NA	NA	NA	NA	NA	NA	NA
LINC02607	ENSG00000228971	ENSG00000228971.3	lncRNA	+	1	95975616	96247898	95510059	95782342	2686	rs113347714	95666888	-308728	0.0944479	0.260058	0.000259208	0.341758	0.961043	-0.017257	G	0.942029	0.057971	0.0053	0.0533	0.002	0.0746	0.0123	NA	NA	NA	NA	NA	NA	NA	NA	NA
LINC02609	ENSG00000233593	ENSG00000233593.10	lncRNA	-	1	91234644	91317215	90851658	90769086	2385	rs112405350	91754415	-437200	0.0543099	0.235082	0.00613331	0.812044	0.999982	-7.81737e-06	G	0.938406	0.061594	0.0106	0.0576	0	0.1561	0.1145	NA	NA	NA	NA	NA	NA	NA	NA	NA
LINC02610	ENSG00000186235	ENSG00000186235.11	lncRNA	-	2	239133194	239140340	238231699	238224552	2926	rs11688523	239138800	0	0.213832	0.135253	1.28012e-08	0.000151324	0.00629374	-2.20109	C	0.73913	0.26087	0.0212	0.2435	0.124	0.336	0.1871	NA	NA	NA	NA	NA	NA	NA	NA	NA
LINC02611	ENSG00000226791	ENSG00000226791.7	lncRNA	-	2	99377562	99391824	98775361	98761098	1555	rs2174354	99053702	323860	0.0466966	-0.0717561	0.0112069	0.775492	0.999982	-7.81737e-06	A	0.231884	0.768116	0.9523	0.7695	0.5923	0.7475	0.7843	NA	NA	NA	NA	NA	NA	NA	NA	NA
LINC02613	ENSG00000231367	ENSG00000231367.6	lncRNA	-	2	38633670	38743076	38515934	38406527	2507	rs11893988	38742772	0	0.189263	0.208752	1.08183e-07	0.000398458	0.0144869	-1.83902	C	0.286232	0.713768	0.4705	0.6729	0.7391	0.6879	0.6135	NA	NA	NA	NA	NA	NA	NA	NA	NA
LINC02614	ENSG00000241288	ENSG00000241288.8	lncRNA	-	3	125546082	125635227	125916384	125827238	3869	rs9840926	125635356	-129	0.0907433	-0.601609	0.000347518	0.195232	0.837719	-0.0769015	G	0.851449	0.148551	0.4198	0.1585	0.1081	0.169	0.1483	NA	NA	NA	NA	NA	NA	NA	NA	NA
LINC02631	ENSG00000237772	ENSG00000237772.2	lncRNA	+	2	139359170	139375039	138601599	138617469	1982	rs4954738	139821717	446678	0.0478896	0.0583611	0.0101942	0.848285	0.999982	-7.81737e-06	G	0.938406	0.061594	0.059	0.0764	0	0.1302	0.0665	NA	NA	NA	NA	NA	NA	NA	NA	NA
LINC02636	ENSG00000224222	ENSG00000224222.2	lncRNA	-	10	71754033	71779252	70019496	69994276	2998	rs6480411	71379496	374537	0.0799421	-0.0488023	0.00081501	0.623541	0.999982	-7.81737e-06	T	0.173913	0.826087	0.7746	0.8746	0.875	0.7942	0.8006	NA	NA	NA	NA	NA	NA	NA	NA	NA
LINC02637	ENSG00000272430	ENSG00000272430.1	lncRNA	-	10	46914146	46917230	46632387	46635472	425	rs7077669	47089683	-172453	0.0872112	-0.143565	0.000459397	0.108864	0.691009	-0.160516	A	0.550725	0.449275	0.5446	0.5115	0.502	0.502	0.5082	NA	NA	NA	NA	NA	NA	NA	NA	NA
LINC02640	ENSG00000233590	ENSG00000233590.1	lncRNA	-	10	69993009	70002136	68242379	68233251	2456	rs10998191	70216627	-214491	0.103926	0.0707574	0.000122122	0.0879368	0.634163	-0.197799	C	0.876812	0.123188	0.0386	0.2219	0.128	0.0984	0.2566	NA	NA	NA	NA	NA	NA	NA	NA	NA
LINC02641	ENSG00000230131	ENSG00000230131.6	lncRNA	+	10	125115967	125297283	123356450	123537767	3108	rs7087995	124795168	-320799	0.0715243	0.0807175	0.00158105	0.700156	0.999982	-7.81737e-06	G	0.811594	0.188406	0.1672	0.2089	0.1419	0.2286	0.3354	NA	NA	NA	NA	NA	NA	NA	NA	NA
LINC02648	ENSG00000225948	ENSG00000225948.2	lncRNA	+	10	6660679	6667308	6618716	6625346	3464	rs1268331	6639986	-20693	0.0553352	0.0461702	0.00565647	0.983873	0.999982	-7.81737e-06	G	0.26087	0.73913	0.7587	0.7997	0.8859	0.6233	0.7822	NA	NA	NA	NA	NA	NA	NA	NA	NA
LINC02649	ENSG00000215244	ENSG00000215244.3	lncRNA	+	10	6313133	6395789	6271169	6353827	3447	rs41291287	6275446	-37687	0.107283	-0.805348	9.34566e-05	0.12155	0.720817	-0.142175	G	0.942029	0.057971	0.1309	0.036	0.0139	0.0616	0.0757	NA	NA	NA	NA	NA	NA	NA	NA	NA
LINC02656	ENSG00000212743	ENSG00000212743.2	lncRNA	+	10	6392279	6394724	6350316	6352762	3296	rs41291287	6275446	-116833	0.100584	-0.475642	0.000159303	0.169403	0.799255	-0.0973145	G	0.942029	0.057971	0.1309	0.036	0.0139	0.0616	0.0757	NA	NA	NA	NA	NA	NA	NA	NA	NA
LINC02657	ENSG00000242147	ENSG00000242147.2	lncRNA	-	10	5636948	5674529	5632435	5594984	3544	rs11256831	5689058	-14529	0.10685	0.0699107	9.67412e-05	0.116405	0.712335	-0.147315	G	0.764493	0.235507	0.3419	0.438	0.502	0.1113	0.2505	NA	NA	NA	NA	NA	NA	NA	NA	NA
LINC02659	ENSG00000236769	ENSG00000236769.3	lncRNA	-	10	44396323	44407817	43912369	43900874	3111	rs1254672	44473731	-65914	0.110097	0.0510517	7.46508e-05	0.0837455	0.621127	-0.20682	A	0.938406	0.061594	0.1142	0.049	0.001	0.0636	0.0307	NA	NA	NA	NA	NA	NA	NA	NA	NA
LINC02660	ENSG00000226005	ENSG00000226005.5	lncRNA	+	10	3954082	3978009	3911889	3935817	2895	rs6601786	3997304	19295	0.0959422	-0.158067	0.000230264	0.500114	0.999982	-7.81737e-06	C	0.242754	0.757246	0.7179	0.8098	0.8988	0.674	0.6953	NA	NA	NA	NA	NA	NA	NA	NA	NA
LINC02664	ENSG00000272381	ENSG00000272381.2	lncRNA	+	10	31476645	31550839	31187715	31261910	2126	rs16932180	31374687	-101958	0.0766793	0.0704898	0.0010538	0.266783	0.904966	-0.0433679	T	0.833333	0.166667	0.2133	0.1412	0.002	0.2058	0.092	NA	NA	NA	NA	NA	NA	NA	NA	NA
LINC02666	ENSG00000283141	ENSG00000283141.1	lncRNA	+	10	131583248	131605235	129784983	129806971	2634	rs7092974	131582175	-1073	0.0785736	-0.0376784	0.000907776	0.436722	0.998837	-0.000505587	A	0.246377	0.753623	0.5174	0.7738	0.8353	0.7753	0.6963	NA	NA	NA	NA	NA	NA	NA	NA	NA
LINC02669	ENSG00000233321	ENSG00000233321.2	lncRNA	-	10	3475701	3545107	3502915	3433508	3836	rs4881261	4004473	-459366	0.0721746	-0.0449367	0.00150219	0.698178	0.999982	-7.81737e-06	C	0.507246	0.492754	0.5189	0.4323	0.4405	0.5487	0.5123	NA	NA	NA	NA	NA	NA	NA	NA	NA
LINC02679	ENSG00000226676	ENSG00000226676.1	lncRNA	-	10	81388514	81391944	79632188	79628757	3415	rs77969702	80932860	455654	0.071104	0.0595134	0.0016342	0.550958	0.999982	-7.81737e-06	G	0.90942	0.090579	0.0045	0.0735	0.001	0.1213	0.0276	NA	NA	NA	NA	NA	NA	NA	NA	NA
LINC02680	ENSG00000285737	ENSG00000285737.1	lncRNA	+	10	27853360	27883517	27564430	27594588	3025	rs78355511	27831655	-21705	0.117252	0.0917792	4.20852e-05	0.0266706	0.338562	-0.470362	T	0.934783	0.065217	0	0.0303	0.2629	0.0099	0.1626	NA	NA	NA	NA	NA	NA	NA	NA	NA
LINC02682	ENSG00000254661	ENSG00000254661.3	lncRNA	+	11	15932075	15952497	15910528	15930951	1711	rs9787853	15694994	-237081	0.0512598	-0.0946191	0.00780539	0.73804	0.999982	-7.81737e-06	C	0.90942	0.090579	0.0681	0.0807	0.0298	0.1074	0.138	NA	NA	NA	NA	NA	NA	NA	NA	NA
LINC02693	ENSG00000212719	ENSG00000212719.13	lncRNA	-	17	21331576	21477781	21574517	21428263	1881	rs78607414	21554261	-76480	0.0946668	-0.455707	0.000254752	0.153484	0.773905	-0.111312	A	0.528986	0.471014	0.5008	0.5029	0.4861	0.496	0.501	NA	NA	NA	NA	NA	NA	NA	NA	NA
LINC02694	ENSG00000175779	ENSG00000175779.4	lncRNA	+	15	38920207	39472700	38628005	39180499	3820	rs75777581	39015316	0	0.0849343	0.162133	0.000549844	0.730414	0.999982	-7.81737e-06	T	0.858696	0.141304	0.0514	0.1916	0.2202	0.0984	0.2065	NA	NA	NA	NA	NA	NA	NA	NA	NA
LINC02696	ENSG00000254427	ENSG00000254427.2	lncRNA	+	11	45376923	45389041	45355371	45367490	1995	rs7121660	45358483	-18440	0.112048	0.155596	6.38701e-05	0.0597273	0.534205	-0.272292	G	0.746377	0.253623	0.4357	0.2997	0.3224	0.2883	0.2025	NA	NA	NA	NA	NA	NA	NA	NA	NA
LINC02701	ENSG00000250508	ENSG00000250508.1	lncRNA	+	11	68638133	68642010	68870664	68874542	2205	rs649553	68633108	-5025	0.0587139	-0.108297	0.00433339	0.728339	0.999982	-7.81737e-06	C	0.702899	0.297101	0.1596	0.4452	0.2252	0.2664	0.1881	NA	NA	NA	NA	NA	NA	NA	NA	NA
LINC02705	ENSG00000254952	ENSG00000254952.1	lncRNA	-	11	59927161	59928295	60160822	60159687	2058	rs668095	60000300	-72005	0.0810657	-0.157617	0.000745958	0.19168	0.834367	-0.0786428	T	0.065217	0.934783	0.8623	0.951	0.8452	0.9254	0.9335	NA	NA	NA	NA	NA	NA	NA	NA	NA
LINC02709	ENSG00000245522	ENSG00000245522.2	lncRNA	-	11	9776318	9781080	9759533	9754770	2738	rs10500710	9896165	-115085	0.127627	0.0626168	1.8235e-05	0.010354	0.180645	-0.743175	C	0.902174	0.097826	0.1467	0.1729	0.2688	0.0477	0.09	NA	NA	NA	NA	NA	NA	NA	NA	NA
LINC02712	ENSG00000273409	ENSG00000273409.3	lncRNA	+	11	127140925	127206928	127271029	127337033	2492	rs35958939	126844664	-296261	0.0546367	-0.0509429	0.00597709	0.872605	0.999982	-7.81737e-06	C	0.815217	0.184783	0.1172	0.1643	0.3611	0.1103	0.1912	NA	NA	NA	NA	NA	NA	NA	NA	NA
LINC02716	ENSG00000205106	ENSG00000205106.4	lncRNA	+	11	45792984	45793909	45771432	45772358	1504	rs895719	45755505	-37479	0.0898316	0.110588	0.000373492	0.143382	0.759435	-0.11951	T	0.771739	0.228261	0.4092	0.2536	0.4167	0.172	0.3241	NA	NA	NA	NA	NA	NA	NA	NA	NA
LINC02718	ENSG00000255418	ENSG00000255418.6	lncRNA	+	11	23176230	23224707	23154683	23203161	3841	rs4341532	23072443	-103787	0.135809	-0.603443	9.38433e-06	0.0111404	0.19068	-0.719694	C	0.228261	0.771739	0.8487	0.7118	0.9831	0.6352	0.7894	NA	NA	NA	NA	NA	NA	NA	NA	NA
LINC02731	ENSG00000204241	ENSG00000204241.8	lncRNA	+	11	133902112	133937831	134032216	134067936	2619	rs489131	134178959	241128	0.0691907	-0.0926638	0.00189967	0.700468	0.999982	-7.81737e-06	C	0.061594	0.938406	0.9395	0.9769	0.7758	0.9722	0.8354	NA	NA	NA	NA	NA	NA	NA	NA	NA
LINC02734	ENSG00000255382	ENSG00000255382.2	lncRNA	+	11	82492545	82528783	82781502	82817741	2334	rs11233195	82324065	-168480	0.0663829	0.0457446	0.00236926	0.510561	0.999982	-7.81737e-06	T	0.902174	0.097826	0.292	0.1239	0.0853	0.1541	0.089	NA	NA	NA	NA	NA	NA	NA	NA	NA
LINC02736	ENSG00000279243	ENSG00000279243.3	lncRNA	-	11	65254713	65256185	65488714	65487241	1384	rs3782089	65336819	-80634	0.0713905	0.0688916	0.00159778	0.31592	0.944556	-0.0247722	C	0.942029	0.057971	0.0356	0.0461	0.0308	0.0696	0.1718	NA	NA	NA	NA	NA	NA	NA	NA	NA
LINC02739	ENSG00000255008	ENSG00000255008.3	lncRNA	-	11	59327772	59333756	59566283	59560298	1494	rs368580562	59467293	-133537	0.0568038	0.0386922	0.00503761	0.592751	0.999982	-7.81737e-06	G	0.92029	0.07971	0.1097	0.0418	0.0327	0.1064	0.0307	NA	NA	NA	NA	NA	NA	NA	NA	NA
LINC02753	ENSG00000248844	ENSG00000248844.6	lncRNA	-	11	69902337	69911477	70065371	70056230	2444	rs10898153	69937840	-26363	0.0700676	0.100826	0.00177304	0.599275	0.999982	-7.81737e-06	G	0.376812	0.623188	0.5779	0.5403	0.6954	0.5736	0.5961	NA	NA	NA	NA	NA	NA	NA	NA	NA
LINC02757	ENSG00000255363	ENSG00000255363.3	lncRNA	-	11	76318898	76341509	76630465	76607853	2380	rs10899351	76803448	-461939	0.0514866	0.0534069	0.00766659	0.93691	0.999982	-7.81737e-06	G	0.844203	0.155797	0.1528	0.1787	0.0714	0.1879	0.0808	NA	NA	NA	NA	NA	NA	NA	NA	NA
LINC02761	ENSG00000255362	ENSG00000255362.1	lncRNA	-	11	75922001	75927069	76216025	76210956	1692	rs55837824	76211941	-284872	0.0755845	0.0920739	0.00114864	0.448088	0.999982	-7.81737e-06	C	0.876812	0.123188	0.0091	0.1268	0.003	0.17	0.0818	NA	NA	NA	NA	NA	NA	NA	NA	NA
LINC02762	ENSG00000250303	ENSG00000250303.4	lncRNA	+	11	112141473	112233257	112270749	112362534	1789	rs12294697	112447651	214394	0.0557037	1.25502	0.00549431	0.66595	0.999982	-7.81737e-06	G	0.905797	0.094202	0.0862	0.0937	0.0804	0.1233	0.1575	NA	NA	NA	NA	NA	NA	NA	NA	NA
LINC02763	ENSG00000254968	ENSG00000254968.7	lncRNA	+	11	112263842	112495290	112393118	112624567	2363	rs148235120	112227222	-36620	0.0760998	0.0830446	0.00110299	0.313138	0.942415	-0.0257579	T	0.942029	0.057971	0.0008	0.0303	0.0456	0.0447	0.044	NA	NA	NA	NA	NA	NA	NA	NA	NA
LINC02765	ENSG00000234476	ENSG00000234476.3	lncRNA	-	1	225634936	225653102	225465400	225447233	2210	rs7547430	225892025	-238923	0.0516701	-0.0515604	0.00755613	0.808995	0.999982	-7.81737e-06	T	0.394928	0.605072	0.6755	0.5778	0.869	0.4672	0.5348	NA	NA	NA	NA	NA	NA	NA	NA	NA
LINC02767	ENSG00000284237	ENSG00000284237.1	lncRNA	+	1	208132638	208142674	207959292	207969329	2102	rs11118669	208020237	-112401	0.0780584	0.0339578	0.000945364	0.352616	0.966094	-0.0149807	T	0.927536	0.072463	0.233	0.0994	0.0397	0.0855	0.0532	NA	NA	NA	NA	NA	NA	NA	NA	NA
LINC02768	ENSG00000229291	ENSG00000229291.1	lncRNA	-	1	236121180	236135125	235971825	235957879	2668	rs10926189	235760817	360363	0.101739	0.274349	0.000145334	0.122412	0.721444	-0.141797	C	0.793478	0.206522	0.1853	0.1153	0.1974	0.2843	0.1299	NA	NA	NA	NA	NA	NA	NA	NA	NA
LINC02773	ENSG00000237980	ENSG00000237980.2	lncRNA	-	1	212826648	212838980	212665638	212653305	2343	rs11119870	212352187	474461	0.0914662	0.101254	0.000328208	0.153463	0.773905	-0.111312	G	0.887681	0.112319	0.174	0.134	0.1012	0.0646	0.1299	NA	NA	NA	NA	NA	NA	NA	NA	NA
LINC02777	ENSG00000232453	ENSG00000232453.7	lncRNA	-	1	59348541	59397569	58931897	58882868	2498	rs80226064	59358721	0	0.0900887	0.0980303	0.000365976	0.171298	0.802432	-0.0955916	G	0.894928	0.105072	0.0045	0.1873	0.0694	0.1332	0.1933	NA	NA	NA	NA	NA	NA	NA	NA	NA
LINC02785	ENSG00000226822	ENSG00000226822.3	lncRNA	+	1	108582886	108618642	108040263	108076020	2100	rs56101853	108567571	-15315	0.119396	-0.169277	3.54239e-05	0.0459192	0.46863	-0.32917	G	0.387681	0.612319	0.7322	0.6124	0.4802	0.6918	0.683	NA	NA	NA	NA	NA	NA	NA	NA	NA
LINC02788	ENSG00000285532	ENSG00000285532.2	lncRNA	+	1	91301218	91315029	90835660	90849472	2243	rs72646167	90818143	-483075	0.0685965	0.040782	0.00199058	0.47022	0.999982	-7.81737e-06	C	0.916667	0.083333	0.0998	0.1037	0.3502	0.0089	0.0143	NA	NA	NA	NA	NA	NA	NA	NA	NA
LINC02794	ENSG00000226133	ENSG00000226133.6	lncRNA	+	1	48516332	48557408	48050659	48091736	1825	rs3814006	48459907	-56425	0.187944	0.118467	1.21131e-07	0.000717621	0.0234896	-1.62912	C	0.757246	0.242754	0.0144	0.2233	0.253	0.2793	0.1227	NA	NA	NA	NA	NA	NA	NA	NA	NA
LINC02795	ENSG00000285210	ENSG00000285210.1	lncRNA	-	1	86754388	86786394	86320711	86288704	2603	rs4656066	86874817	-88423	0.0920168	0.0395379	0.000314217	0.177249	0.812182	-0.0903467	G	0.630435	0.369565	0.2322	0.2795	0.5278	0.3231	0.4438	NA	NA	NA	NA	NA	NA	NA	NA	NA
LINC02798	ENSG00000227082	ENSG00000227082.3	lncRNA	+	1	121138615	121205362	121396754	121463508	863	rs12060031	121243450	38088	0.169704	0.0415896	5.68862e-07	0.000652465	0.0216859	-1.66382	A	0.641304	0.358696	0.4871	0.3919	0.2014	0.3767	0.5235	NA	NA	NA	NA	NA	NA	NA	NA	NA
LINC02803	ENSG00000227740	ENSG00000227740.2	lncRNA	-	1	175873899	175890193	175921057	175904762	1861	rs6679400	175385643	488256	0.0631729	0.0553673	0.00305011	0.529806	0.999982	-7.81737e-06	T	0.833333	0.166667	0.1233	0.2536	0.2331	0.2028	0.2607	NA	NA	NA	NA	NA	NA	NA	NA	NA
LINC02804	ENSG00000274372	ENSG00000274372.5	lncRNA	+	1	147485436	147498175	148013203	148025934	1022	rs34741025	147749156	250981	0.0501219	0.0770934	0.00854107	0.867299	0.999982	-7.81737e-06	T	0.902174	0.097826	0.0045	0.1816	0.2946	0.0994	0.1391	NA	NA	NA	NA	NA	NA	NA	NA	NA
LINC02805	ENSG00000232265	ENSG00000232265.8	lncRNA	+	1	147628419	147659257	148156139	148186980	883	rs3009463	147829352	170095	0.0380427	0.0379246	0.0223709	0.978995	0.999982	-7.81737e-06	A	0.894928	0.105072	0.6831	0.0677	0.1012	0.0517	0.0716	NA	NA	NA	NA	NA	NA	NA	NA	NA
LINC02809	ENSG00000276255	ENSG00000276255.2	lncRNA	-	1	228261611	228264251	228076550	228073909	1844	rs55925257	228059339	202272	0.0551932	0.0632117	0.00572019	0.663978	0.999982	-7.81737e-06	T	0.938406	0.061594	0.0045	0.0418	0	0.0845	0.0143	NA	NA	NA	NA	NA	NA	NA	NA	NA
LINC02812	ENSG00000230138	ENSG00000230138.2	lncRNA	-	1	53832329	53833917	53368245	53366656	2367	rs3887579	53985443	-151526	0.0536158	0.0286209	0.00647894	0.888595	0.999982	-7.81737e-06	A	0.655797	0.344203	0.0348	0.3703	0.4097	0.3956	0.2566	NA	NA	NA	NA	NA	NA	NA	NA	NA
LINC02814	ENSG00000236975	ENSG00000236975.2	lncRNA	-	1	229222862	229341175	229205428	229087114	2390	rs10916451	229357307	-16132	0.0868871	-0.0327663	0.000471304	0.321715	0.948014	-0.0231851	G	0.550725	0.449275	0.4221	0.5101	0.5685	0.4245	0.4305	NA	NA	NA	NA	NA	NA	NA	NA	NA
LINC02817	ENSG00000234754	ENSG00000234754.2	lncRNA	-	1	221503423	221509831	221336489	221330080	2145	rs1538250	221729286	-219455	0.052539	0.0466685	0.0070544	0.858348	0.999982	-7.81737e-06	G	0.706522	0.293478	0.208	0.2723	0.4286	0.2684	0.4131	NA	NA	NA	NA	NA	NA	NA	NA	NA
LINC02821	ENSG00000257139	ENSG00000257139.1	lncRNA	+	12	70574119	70595784	70180338	70202004	3012	rs898158	70324219	-249900	0.0625379	0.0916572	0.00320646	0.64798	0.999982	-7.81737e-06	A	0.673913	0.326087	0.2708	0.415	0.4901	0.334	0.317	NA	NA	NA	NA	NA	NA	NA	NA	NA
LINC02823	ENSG00000258100	ENSG00000258100.3	lncRNA	+	12	91720823	91762384	91327045	91368607	2040	rs17193868	92256253	493869	0.0737527	0.0415106	0.00132677	0.321911	0.948014	-0.0231851	C	0.942029	0.057971	0.0068	0.0533	0	0.1024	0.0787	NA	NA	NA	NA	NA	NA	NA	NA	NA
LINC02827	ENSG00000236908	ENSG00000236908.2	lncRNA	+	12	3427885	3434509	3318718	3325343	2962	rs7959621	3353636	-74249	0.0951954	-0.0327835	0.000244303	0.261006	0.901352	-0.0451057	C	0.742754	0.257246	0.3971	0.2522	0.1597	0.3807	0.1994	NA	NA	NA	NA	NA	NA	NA	NA	NA
LINC02828	ENSG00000224164	ENSG00000224164.2	lncRNA	+	6	24721887	24752188	24721658	24751960	2820	rs73729431	25078050	325862	0.0936433	0.0980882	0.000276263	0.147929	0.76823	-0.114509	T	0.938406	0.061594	0.0303	0.062	0.0159	0.0606	0.0992	NA	NA	NA	NA	NA	NA	NA	NA	NA
LINC02830	ENSG00000224899	ENSG00000224899.1	lncRNA	-	7	124791381	124793665	125153611	125151326	2302	rs10081290	124575508	215873	0.467204	0.749996	3.47173e-20	1.46398e-14	6.8963e-12	-11.1614	T	0.481884	0.518116	0.6082	0.562	0.5694	0.5577	0.6145	NA	NA	NA	NA	NA	NA	NA	NA	NA
LINC02831	ENSG00000224173	ENSG00000224173.2	lncRNA	+	2	67789200	67847677	67562067	67620545	2934	rs6711052	67923868	76191	0.061576	-0.0357644	0.00345871	0.799089	0.999982	-7.81737e-06	T	0.891304	0.108696	0.3306	0.0836	0.1399	0.1024	0.0777	NA	NA	NA	NA	NA	NA	NA	NA	NA
LINC02833	ENSG00000258742	ENSG00000258742.6	lncRNA	+	14	93352698	93359853	92886352	92893508	2721	rs4904981	93192222	-160476	0.0787711	0.0460207	0.000893765	0.467654	0.999982	-7.81737e-06	G	0.891304	0.108696	0.0477	0.1556	0.0377	0.1809	0.1155	NA	NA	NA	NA	NA	NA	NA	NA	NA
LINC02846	ENSG00000260193	ENSG00000260193.1	lncRNA	-	9	138999655	139001270	136109424	136107808	2313	rs4842110	138980486	19169	0.0658977	-0.0622146	0.00246146	0.745767	0.999982	-7.81737e-06	A	0.065217	0.934783	0.6384	0.9121	0.9831	0.9573	0.9867	NA	NA	NA	NA	NA	NA	NA	NA	NA
LINC02848	ENSG00000226581	ENSG00000226581.2	lncRNA	+	7	63360692	63385580	63900313	63925202	3077	rs73125055	63442545	56965	0.0505499	0.0938939	0.00825644	0.839049	0.999982	-7.81737e-06	C	0.923913	0.076087	0.149	0.0519	0.001	0.1064	0.0695	NA	NA	NA	NA	NA	NA	NA	NA	NA
LINC02849	ENSG00000285768	ENSG00000285768.1	lncRNA	-	8	86863676	86873791	85861562	85851446	1305	rs10099368	87130101	-256310	0.0874777	0.172205	0.000449831	0.142921	0.75867	-0.119947	T	0.369565	0.630435	0.4758	0.5101	0.5208	0.7137	0.5378	NA	NA	NA	NA	NA	NA	NA	NA	NA
LINC02853	ENSG00000259245	ENSG00000259245.2	lncRNA	+	15	36212094	36341738	35919892	36049537	2690	rs150685727	36256813	0	0.0806342	0.152187	0.00077176	0.419463	0.995592	-0.00191849	C	0.942029	0.057971	0.0045	0.0274	0	0.0716	0.0184	NA	NA	NA	NA	NA	NA	NA	NA	NA
LINC02857	ENSG00000230852	ENSG00000230852.2	lncRNA	+	6	84728924	84735819	84019204	84026100	1562	rs679615	84459676	-269248	0.0722066	-0.024413	0.00149841	0.293664	0.927758	-0.0325653	T	0.847826	0.152174	0.1664	0.1052	0.1915	0.1272	0.2025	NA	NA	NA	NA	NA	NA	NA	NA	NA
LINC02860	ENSG00000222004	ENSG00000222004.7	lncRNA	+	7	26677491	26686924	26637871	26647305	2230	rs6945024	26179366	-498125	0.0623379	0.0223488	0.00325735	0.644427	0.999982	-7.81737e-06	T	0.221014	0.778986	0.8207	0.7839	0.63	0.7913	0.7894	NA	NA	NA	NA	NA	NA	NA	NA	NA
LINCADL	ENSG00000287148	ENSG00000287148.1	lncRNA	+	5	115292269	115294296	115956571	115958599	3009	rs252735	115215510	-76759	0.116382	2.33103	4.51277e-05	0.222381	0.866371	-0.0622961	G	0.905797	0.094202	0.0053	0.1153	0.2381	0.0934	0.1493	NA	NA	NA	NA	NA	NA	NA	NA	NA
LINGO1	ENSG00000169783	ENSG00000169783.12	protein_coding	-	15	77905370	78113242	77820900	77613027	2839	rs11630652	78189268	-76026	0.0777398	0.122478	0.000969381	0.365002	0.971235	-0.0126756	A	0.826087	0.173913	0.0121	0.1715	0.0992	0.2425	0.1084	rs12913937	-0.212012	0.0179312	rs11636780	0.315606	0.0115456	rs11638351	0.253478	5.47811e-13
LINGO3	ENSG00000220008	ENSG00000220008.3	protein_coding	-	19	2289784	2292023	2292024	2289784	2960	rs62121719	2553656	-261633	0.0710784	0.0741327	0.00163749	0.868155	0.999982	-7.81737e-06	T	0.891304	0.108696	0.0734	0.1282	0.2312	0.174	0.1309	rs113919974	-0.771757	0.108134	rs116930974	0.822617	0.217887	rs137858858	-0.79609	0.0464131
LIPA	ENSG00000107798	ENSG00000107798.18	protein_coding	-	10	90973327	91174314	89414557	89213569	3074	rs7079873	91346003	-171689	0.0583273	8.73611	0.00446746	0.824079	0.999982	-7.81737e-06	T	0.905797	0.094202	0.2632	0.0735	0.0734	0.0905	0.2198	rs2243547	0.18448	7.18604e-05	rs1326197	-0.412609	0.434671	rs11202789	0.387563	0.0045687
LIPC	ENSG00000166035	ENSG00000166035.11	protein_coding	+	15	58702769	58862043	58410569	58569844	2548	rs149299515	58574993	-127776	0.049705	0.072052	0.00882776	0.951904	0.999982	-7.81737e-06	A	0.938406	0.061594	0.0348	0.0447	0.004	0.0606	0.0348	rs16940233	0.526389	1.37694e-05	rs16940230	0.835014	0.114894	rs16940233	0.345834	3.36145e-05
LIPE-AS1	ENSG00000213904	ENSG00000213904.9	lncRNA	+	19	42901281	43156507	42397128	42652355	2374	rs111774090	42487737	-413544	0.0465814	0.504889	0.01131	0.824216	0.999982	-7.81737e-06	A	0.945652	0.054347	0.2315	0.0533	0.0149	0.0666	0.0348	rs10405200	0.272053	0.0660196	rs145666973	-0.313348	0.435438	rs10410995	0.491985	0.203056
LIPG	ENSG00000101670	ENSG00000101670.12	protein_coding	+	18	47087070	47125555	49560699	49599185	2712	rs9947865	47136795	11240	0.0902208	0.986858	0.000362176	0.589621	0.999982	-7.81737e-06	A	0.927536	0.072463	0.0356	0.0576	0.0069	0.0835	0.0501	rs3786249	-0.180916	0.0678707	rs78234403	-0.782431	0.235479	rs11082798	0.513517	0.24224
LIPH	ENSG00000163898	ENSG00000163898.10	protein_coding	-	3	185224051	185270376	185552588	185506262	2046	rs74286280	185557552	-287176	0.0564712	0.1055	0.00517153	0.715923	0.999982	-7.81737e-06	T	0.884058	0.115942	0.0318	0.1787	0.3115	0.0577	0.0409	rs140052623	0.498088	0.163573	rs13091808	0.341073	0.426342	rs4687113	0.156915	0.246453
LIPJ	ENSG00000204022	ENSG00000204022.9	protein_coding	+	10	90346511	90366733	88586753	88606976	2142	rs67083850	89901139	-445372	0.0502406	0.0455801	0.00846114	0.91314	0.999982	-7.81737e-06	T	0.927536	0.072463	0.0038	0.0389	0	0.0895	0.0061	rs1214468	0.312919	0.188532	rs1774973	-0.338158	0.156329	rs2762525	0.267253	0.221987
LIPN	ENSG00000204020	ENSG00000204020.5	protein_coding	+	10	90519740	90539383	88761406	88778242	2269	rs372118620	90509528	-10212	0.061859	0.0550284	0.0033825	0.731776	0.999982	-7.81737e-06	C	0.782609	0.217391	0.1929	0.2017	0.2639	0.167	0.2076	rs10887850	-0.159581	0.300187	rs61853999	-0.296251	0.261739	NA	NA	NA
LIPT1	ENSG00000144182	ENSG00000144182.17	protein_coding	+	2	99771419	99779620	99154955	99163157	1645	rs6724477	99537074	-234345	0.122724	-0.347152	2.7096e-05	0.010251	0.179281	-0.746466	C	0.557971	0.442029	0.6747	0.6225	0.2966	0.3678	0.41	rs6741772	0.431914	1.52281e-21	rs720228	0.441527	4.4219e-09	rs11695751	0.52259	2.98608e-56
LIPT2	ENSG00000175536	ENSG00000175536.7	protein_coding	-	11	74201565	74204769	74493724	74490519	1616	rs112675747	74242401	-37632	0.0557248	-0.142805	0.0054852	0.64976	0.999982	-7.81737e-06	C	0.945652	0.054347	0.0015	0.0331	0	0.0586	0.002	rs572656	0.263538	0.0643887	rs149819755	0.643153	0.385421	rs60412377	-0.829005	0.0488593
LITAF	ENSG00000189067	ENSG00000189067.12	protein_coding	-	16	11641579	11730237	11636381	11547722	3613	rs76445636	11723169	0	0.0512656	4.94107	0.00780183	0.969424	0.999982	-7.81737e-06	T	0.949275	0.050724	0.205	0.0476	0.1131	0.0109	0.0102	rs7187498	-0.207128	0.000491881	rs142629085	0.629773	0.0177191	rs60924385	-0.345588	0.0355109
LIVAR	ENSG00000266304	ENSG00000266304.1	lncRNA	-	18	68003166	68004546	70337310	70335929	1962	rs11151548	67622345	380821	0.0658662	0.138262	0.00246755	0.644	0.999982	-7.81737e-06	G	0.902174	0.097826	0.003	0.0836	0.1458	0.1093	0.1135	NA	NA	NA	NA	NA	NA	NA	NA	NA
LIX1L-AS1	ENSG00000234222	ENSG00000234222.6	lncRNA	-	1	145475910	145508503	145926590	145959179	757	rs6694789	145081473	394437	0.0920582	0.165088	0.000313189	0.128225	0.731764	-0.135629	G	0.626812	0.373188	0.3109	0.4553	0.3929	0.4334	0.4264	rs2477172	-0.181899	0.108463	rs1471314289	-1.30665	0.213192	rs6688400	0.160727	0.026284
LLGL1	ENSG00000131899	ENSG00000131899.11	protein_coding	+	17	18128950	18148189	18225635	18244875	1507	rs7502681	18014670	-114280	0.0515587	-0.102973	0.00762296	0.697698	0.999982	-7.81737e-06	A	0.532609	0.467391	0.4198	0.4654	0.6587	0.3658	0.7474	rs28364627	0.486389	1.32043e-13	rs150530044	0.189924	0.0948582	rs2746028	0.137506	9.96816e-07
LLGL2	ENSG00000073350	ENSG00000073350.13	protein_coding	+	17	73521162	73571290	75525080	75575208	2112	rs72852862	73404855	-116307	0.0537885	-0.19902	0.00639117	0.799094	0.999982	-7.81737e-06	C	0.108696	0.891304	0.7035	0.8228	0.8294	0.9374	0.7986	rs55786842	0.440729	1.21202e-12	rs73362237	0.532338	5.05759e-05	rs11656570	-0.34726	3.55201e-20
LLPH	ENSG00000139233	ENSG00000139233.7	protein_coding	-	12	66510336	66524530	66130750	66116555	2186	rs1168290	66732458	-207928	0.0979711	-0.432431	0.00019604	0.100501	0.671378	-0.173033	A	0.460145	0.539855	0.5303	0.6383	0.5585	0.4374	0.4847	rs117631785	-0.241651	0.0962439	rs11175936	0.181516	0.212846	rs188664943	-0.179889	0.0269671
LLPH-DT	ENSG00000239335	ENSG00000239335.4	lncRNA	+	12	66524532	66528229	66130751	66134449	2174	rs11176038	66493435	-31097	0.111272	-0.0329759	6.7959e-05	0.0360663	0.406691	-0.390736	T	0.507246	0.492754	0.6944	0.3242	0.8919	0.4324	0.59	NA	NA	NA	NA	NA	NA	NA	NA	NA
LMAN1	ENSG00000074695	ENSG00000074695.6	protein_coding	-	18	56995056	57026497	59359265	59327823	3059	rs77793443	56974515	20541	0.0902352	-1.56692	0.000361762	0.244921	0.892128	-0.0495727	G	0.938406	0.061594	0.0008	0.0663	0.2421	0.007	0.0194	rs1984357	0.150699	0.00261454	rs1899894	-0.283842	0.0275645	rs1980176	0.288296	2.96842e-19
LMAN2L	ENSG00000114988	ENSG00000114988.11	protein_coding	-	2	97371667	97405801	96740064	96705929	1143	rs11694498	97352409	19258	0.0479154	0.27389	0.0101734	0.68615	0.999982	-7.81737e-06	T	0.601449	0.398551	0.7103	0.3055	0.4345	0.4115	0.2229	rs994430	0.209736	2.45284e-10	rs7582249	0.219934	0.000821463	rs72941253	0.17382	6.23667e-12
LMBR1	ENSG00000105983	ENSG00000105983.22	protein_coding	-	7	156461641	156685910	156893216	156668946	3434	rs57210743	156929779	-243869	0.0905352	-1.06215	0.000353284	0.247991	0.892959	-0.0491687	T	0.913043	0.086956	0.3192	0.147	0.0685	0.1193	0.0767	rs78436524	-0.322948	2.66185e-06	rs6459715	-0.274907	0.0335977	rs12674275	-0.175419	9.74467e-07
LMBR1L	ENSG00000139636	ENSG00000139636.15	protein_coding	-	12	49490920	49504683	49110900	49096551	1363	rs10747562	49505184	-501	0.0401404	-0.545966	0.0189043	0.919119	0.999982	-7.81737e-06	C	0.583333	0.416667	0.7012	0.3862	0.6815	0.336	0.6115	rs10747561	-0.136239	4.77229e-05	rs12299955	-0.158481	0.205595	rs2117029	-0.129957	1.36091e-07
LMBRD1	ENSG00000168216	ENSG00000168216.13	protein_coding	-	6	70382650	70577128	69867236	69672757	3092	rs6937453	70527569	0	0.0629947	1.1492	0.0030932	0.604666	0.999982	-7.81737e-06	G	0.684783	0.315217	0.5877	0.2277	0.1954	0.3012	0.2188	rs116845342	-0.569781	0.153865	rs1283471	0.671409	0.255099	rs9454751	0.158168	0.0750908
LMBRD2	ENSG00000164187	ENSG00000164187.7	protein_coding	-	5	36098510	36151989	36151887	36098407	2595	rs10043399	36429888	-277899	0.059743	-0.551363	0.00399586	0.760113	0.999982	-7.81737e-06	C	0.141304	0.858696	0.6528	0.8919	0.8413	0.8907	0.7076	rs267792	0.139119	0.0450736	rs16902536	0.873297	0.101886	rs11743551	-0.124328	0.00040216
LMCD1-AS1	ENSG00000227110	ENSG00000227110.7	lncRNA	-	3	7992951	8653610	8611924	7951263	5517	rs2662089	9066156	-412546	0.105713	0.122875	0.000105923	0.140376	0.756393	-0.121253	A	0.572464	0.427536	0.5401	0.5605	0.376	0.4145	0.5204	rs4349489	0.318034	4.62678e-08	rs151238799	-1.31203	0.0832118	rs4349489	0.256601	1.84974e-07
LMF1	ENSG00000103227	ENSG00000103227.18	protein_coding	-	16	903635	1031318	981318	853634	3543	rs12922525	1321875	-290557	0.0582062	-0.42505	0.00451028	0.944276	0.999982	-7.81737e-06	T	0.076087	0.923913	0.9977	0.9424	0.9524	0.8837	0.7802	rs4984741	0.367691	1.36758e-12	rs1174465010	0.543828	0.00575239	rs3751667	0.281117	1.16581e-13
LMF1-AS1	ENSG00000260439	ENSG00000260439.1	lncRNA	+	16	971034	984495	921033	934495	3043	rs639773	1118643	134148	0.127109	0.0864318	1.90152e-05	0.03508	0.399837	-0.398116	G	0.826087	0.173913	0.0325	0.2176	0.2331	0.2157	0.0777	rs1174465010	-0.664874	1.32441e-07	rs1544799	0.492724	1.06292e-05	rs112066513	-0.591655	7.83965e-12
LMF2	ENSG00000100258	ENSG00000100258.18	protein_coding	-	22	50941379	50946131	50507702	50502949	2212	rs375688331	51187197	-241066	0.100137	-0.660848	0.000165073	0.104594	0.679971	-0.167509	A	0.807971	0.192029	0.3699	0.1225	0.1012	0.1511	0.1104	rs73891260	-0.508372	3.84234e-10	rs2040487	0.173099	0.265225	rs41282345	-0.677765	3.72643e-13
LMLN	ENSG00000185621	ENSG00000185621.11	protein_coding	+	3	197687072	197770591	197960200	198043720	1458	rs56676494	197573420	-113652	0.0536426	-0.228133	0.00646522	0.771521	0.999982	-7.81737e-06	A	0.898551	0.101449	0.3275	0.1009	0.0069	0.1143	0.1196	rs146741237	0.185984	0.0382784	rs187880251	0.946383	0.111492	rs151273444	0.274224	0.121555
LMNB1	ENSG00000113368	ENSG00000113368.12	protein_coding	+	5	126112316	126172712	126776623	126837020	2242	rs56120991	125978638	-133678	0.12679	0.956702	1.95124e-05	0.140002	0.755706	-0.121647	C	0.92029	0.07971	0.0983	0.049	0.1538	0.0616	0.0204	rs116864085	-0.528002	0.134008	rs759965354	0.645139	0.401633	rs111539668	0.512188	0.167056
LMNB2	ENSG00000176619	ENSG00000176619.13	protein_coding	-	19	2427637	2456957	2456959	2427638	3208	rs8110383	2302801	124836	0.0751315	-0.296815	0.00119034	0.599093	0.999982	-7.81737e-06	G	0.181159	0.818841	0.4523	0.745	0.6032	0.8221	0.7618	rs115610854	-0.549439	0.170093	rs186452017	0.358594	0.242859	rs148108850	0.302351	0.0682389
LMO2	ENSG00000135363	ENSG00000135363.12	protein_coding	-	11	33880123	33913623	33892076	33858576	2150	rs2755175	34266546	-352923	0.0620692	0.604814	0.00332698	0.766042	0.999982	-7.81737e-06	A	0.369565	0.630435	0.851	0.4885	0.5794	0.671	0.6247	rs3751073	0.430217	0.315254	rs57353093	0.240251	0.109153	rs12364163	0.0936714	0.0918602
LMO3	ENSG00000048540	ENSG00000048540.15	protein_coding	-	12	16701307	16763528	16610594	16548372	1792	rs9332876	16500564	200743	0.0529658	-2.4018	0.00682036	0.804263	0.999982	-7.81737e-06	G	0.942029	0.057971	0.1036	0.0375	0.0546	0.0606	0.0706	rs4763464	0.450473	0.12221	rs73333771	-0.625042	0.437137	rs76670593	-0.294076	0.0885804
LMO4	ENSG00000143013	ENSG00000143013.13	protein_coding	+	1	87794564	87814606	87328880	87348923	1928	rs12042588	87701796	-92768	0.0740092	1.55482	0.00130026	0.375766	0.977706	-0.00979158	T	0.865942	0.134058	0.0061	0.1599	0.248	0.161	0.1881	rs140341596	0.545599	0.15748	rs12032553	-0.257444	0.331976	rs78880619	-0.273457	0.118817
LMO7-AS1	ENSG00000261105	ENSG00000261105.6	lncRNA	-	13	76178837	76210130	75635994	75604700	2516	rs11616974	76220623	-10493	0.426548	-0.629752	5.19226e-18	1.17732e-12	3.86536e-10	-9.41281	G	0.452899	0.547101	0.3744	0.6254	0.5615	0.5557	0.5337	rs735822	-1.11119	4.34936e-92	rs7995740	-0.952875	5.27431e-34	rs7995740	-1.09542	1.27416e-135
LMOD2	ENSG00000170807	ENSG00000170807.12	protein_coding	+	7	123295921	123304344	123655866	123664290	1856	rs4618636	123573288	268944	0.0380866	7.80546	0.022292	0.960585	0.999982	-7.81737e-06	T	0.728261	0.271739	0.3245	0.3573	0.4613	0.2087	0.3333	rs138991434	-0.726095	0.309396	rs6969217	-1.05667	0.437709	rs13232637	-0.601585	0.0108939
LMOD3	ENSG00000163380	ENSG00000163380.15	protein_coding	-	3	69155217	69172183	69123032	69106872	2686	rs80279433	69554485	-382302	0.0812195	3.87166	0.000736973	0.61158	0.999982	-7.81737e-06	C	0.949275	0.050724	0.059	0.0058	0.129	0	0.001	rs2872690	-0.352367	0.0118751	rs2872690	-0.771324	2.44467e-10	rs2872690	-0.763512	1.06636e-39
LMTK2	ENSG00000164715	ENSG00000164715.6	protein_coding	+	7	97736175	97838950	98106862	98209638	3033	rs705307	97683981	-52194	0.0615097	0.215092	0.00347683	0.774799	0.999982	-7.81737e-06	C	0.163043	0.836957	0.8018	0.7392	0.7063	0.8807	0.7577	rs11979008	-0.328954	1.52916e-06	rs7788342	0.500443	0.354168	rs16869462	-0.184832	1.31486e-06
LMTK3	ENSG00000142235	ENSG00000142235.10	protein_coding	-	19	48988529	49017192	48513935	48485271	2956	rs11670491	49288662	-271470	0.0604939	-0.0369532	0.00376639	0.892653	0.999982	-7.81737e-06	G	0.76087	0.23913	0.2337	0.2594	0.1835	0.2386	0.1902	rs10415669	-0.717019	0.000165724	rs17206784	0.334659	0.209956	rs28793732	0.524353	0.109933
LNCAROD	ENSG00000231131	ENSG00000231131.8	lncRNA	-	10	54210635	54515267	52755507	52450874	3864	rs78424353	53752875	457760	0.10794	0.29486	8.86886e-05	0.12947	0.733811	-0.134415	A	0.949275	0.050724	0.0045	0.0303	0	0.0417	0.0072	NA	NA	NA	NA	NA	NA	NA	NA	NA
LNCOG	ENSG00000257219	ENSG00000257219.6	lncRNA	+	12	76653617	76699749	76259836	76305969	2074	rs73131576	76660153	0	0.0632205	0.0619741	0.0030387	0.742654	0.999982	-7.81737e-06	A	0.945652	0.054347	0.0008	0.0403	0	0.0706	0.0389	NA	NA	NA	NA	NA	NA	NA	NA	NA
LNCSRLR	ENSG00000240032	ENSG00000240032.1	lncRNA	-	3	145784132	145786972	146069185	146066344	2410	rs7641322	145868489	-81517	0.24541	-0.363409	7.53792e-10	1.9073e-06	0.000148666	-3.82779	G	0.431159	0.568841	0.6483	0.5576	0.4196	0.5328	0.5971	rs35069585	0.268625	1.96786e-08	rs1449445	0.350909	7.43634e-05	rs6793380	-0.229859	4.26208e-08
LNCTAM34A	ENSG00000234546	ENSG00000234546.4	lncRNA	+	1	9242064	9256343	9182004	9196284	2231	rs4926481	9503008	246665	0.124151	-0.111617	2.41494e-05	0.0279539	0.348323	-0.458018	T	0.40942	0.59058	0.8873	0.5216	0.7073	0.4453	0.729	NA	NA	NA	NA	NA	NA	NA	NA	NA
LNP1	ENSG00000206535	ENSG00000206535.8	protein_coding	+	3	100120377	100175163	100401532	100456319	1802	rs12629505	99904783	-215594	0.0880633	-0.507439	0.000429499	0.135542	0.747153	-0.12659	G	0.514493	0.485507	0.4123	0.4467	0.6042	0.4145	0.4335	rs10707746	-0.244246	1.68363e-07	rs16843309	-0.746647	0.0944654	rs277640	-0.252166	8.12762e-09
LNPEP	ENSG00000113441	ENSG00000113441.16	protein_coding	+	5	96271099	96373217	96935394	97037513	2688	rs2544769	96476135	102918	0.1314	-1.88668	1.34305e-05	0.00932579	0.1684	-0.773657	C	0.554348	0.445652	0.7057	0.4409	0.371	0.4364	0.5102	rs1611102	-0.158222	0.000561067	rs2548223	0.805794	0.234608	rs3214461	-0.19403	1.82561e-17
LNPK	ENSG00000144320	ENSG00000144320.14	protein_coding	-	2	176788611	176867567	176002839	175923882	2330	rs4972476	176426297	362314	0.0730506	-1.24295	0.00140214	0.40135	0.992539	-0.00325241	G	0.905797	0.094202	0.0545	0.1527	0.001	0.1093	0.0849	rs1020410	0.375139	1.27985e-12	rs11688376	-0.325431	0.000112077	rs1020410	0.328825	1.11867e-20
LNX1	ENSG00000072201	ENSG00000072201.14	protein_coding	-	4	54325469	54567572	53701405	53459301	2782	rs6820391	54414696	0	0.0993765	-0.266684	0.000175347	0.0952932	0.653452	-0.184786	C	0.706522	0.293478	0.1483	0.2997	0.2679	0.2863	0.2168	rs17660253	-0.498887	9.06829e-17	rs4865422	-0.324308	0.416568	rs17660253	-0.147944	0.0293351
LNX1-AS1	ENSG00000250930	ENSG00000250930.5	lncRNA	+	4	54362568	54415745	53496400	53549578	2431	rs12642401	54233638	-128930	0.101641	0.0707032	0.000146469	0.0929373	0.64682	-0.189217	G	0.90942	0.090579	0.3888	0.0634	0.1796	0.0378	0.3333	NA	NA	NA	NA	NA	NA	NA	NA	NA
LNX2	ENSG00000139517	ENSG00000139517.9	protein_coding	-	13	28120051	28194666	27620529	27545913	3019	rs7992877	28066866	53185	0.0515571	-0.151614	0.00762394	0.956262	0.999982	-7.81737e-06	G	0.666667	0.333333	0.5348	0.2939	0.3423	0.2674	0.1524	rs112246768	1.08454	2.2343e-15	rs71928754	-0.795759	3.09464e-05	rs71928754	-0.228021	0.0591995
LOH12CR2	ENSG00000205791	ENSG00000205791.3	lncRNA	-	12	12508341	12510001	12357067	12355406	2539	rs185960878	12226532	281809	0.0538376	0.0899552	0.00636641	0.955513	0.999982	-7.81737e-06	A	0.851449	0.148551	0.1006	0.1744	0.0595	0.1312	0.1391	rs4763734	0.246729	0.064283	rs140465026	-0.231896	0.270307	rs4763270	-0.141233	0.139364
LONP1	ENSG00000196365	ENSG00000196365.12	protein_coding	-	19	5691846	5720583	5720572	5691834	2383	rs2152759	5639033	52813	0.112093	0.804344	6.36381e-05	0.115256	0.70931	-0.149164	T	0.289855	0.710145	0.7595	0.7406	0.8869	0.6521	0.7965	rs3835296	-0.573026	7.1965e-39	rs806704	0.428628	1.21383e-09	rs3835296	-0.533176	8.30713e-74
LONP2	ENSG00000102910	ENSG00000102910.14	protein_coding	+	16	48278212	48397033	48244300	48363122	1555	rs8053839	48390512	0	0.198124	1.7148	5.04353e-08	0.000266554	0.0102229	-1.99042	G	0.630435	0.369565	0.059	0.3285	0.0466	0.5268	0.2556	rs8053839	0.4184	5.13206e-22	rs8053839	0.364003	4.4295e-06	rs8053839	0.281995	9.8457e-24
LONRF1	ENSG00000154359	ENSG00000154359.13	protein_coding	-	8	12579416	12613582	12756073	12721906	2749	rs6530980	12633235	-19653	0.0662406	-1.55642	0.00239592	0.721399	0.999982	-7.81737e-06	T	0.097826	0.902174	0.7057	0.817	0.7996	0.9622	0.6431	rs1729156	-0.36954	0.211234	rs17815120	-0.442482	0.137522	rs3802271	0.177959	0.00376239
LONRF2	ENSG00000170500	ENSG00000170500.12	protein_coding	-	2	100888338	100938963	100322733	100273291	2443	rs6750720	100670745	217593	0.0815724	-0.34571	0.000716757	0.266904	0.905234	-0.0432389	C	0.663043	0.336957	0.6589	0.2911	0.3175	0.33	0.3037	rs6542925	0.298871	0.000492166	rs191373402	1.07508	0.303752	rs111354317	0.482242	0.150781
LOX	ENSG00000113083	ENSG00000113083.14	protein_coding	-	5	121398891	121414108	122078360	122063195	1836	rs304373	121813744	-399636	0.0483422	0.911934	0.00983476	0.893417	0.999982	-7.81737e-06	C	0.148551	0.851449	0.8986	0.8199	0.8948	0.8211	0.908	rs4895335	-0.226177	0.0245599	rs78359646	0.657263	0.291698	rs17149288	0.191914	0.00696457
LOXHD1	ENSG00000167210	ENSG00000167210.17	protein_coding	-	18	44056936	44237183	46657220	46476972	2376	rs11665086	44274103	-36920	0.0505527	0.0237261	0.00825466	0.932494	0.999982	-7.81737e-06	C	0.48913	0.51087	0.1483	0.4524	0.2966	0.5596	0.5501	rs16939650	0.351423	0.000192794	rs2096992	0.256316	0.0897184	rs12606558	0.176178	0.00937079
LOXL1	ENSG00000129038	ENSG00000129038.16	protein_coding	+	15	74218331	74244478	73925989	73952137	1747	rs76337598	74530850	286372	0.0574487	2.5282	0.00478782	0.738974	0.999982	-7.81737e-06	G	0.934783	0.065217	0.1664	0.0519	0.1319	0.0865	0.1125	rs74026308	0.234162	2.22981e-10	rs62004623	-0.584884	0.172728	rs893819	-0.129312	1.45407e-08
LOXL1-AS1	ENSG00000261801	ENSG00000261801.6	lncRNA	-	15	74200413	74220589	73928248	73908071	1721	rs72745367	74232066	-11477	0.0943962	-0.422295	0.000260272	0.127665	0.731458	-0.135811	A	0.702899	0.297101	0.3472	0.2277	0.3581	0.2823	0.4243	rs4461027	0.273768	2.80621e-11	rs3825941	0.189761	0.241091	rs4461027	0.199826	1.27942e-14
LOXL2	ENSG00000134013	ENSG00000134013.16	protein_coding	-	8	23154411	23282841	23425328	23296897	3496	rs7824718	23367883	-85042	0.0954674	-0.620943	0.000239093	0.310571	0.939853	-0.02694	G	0.855072	0.144928	0.0885	0.1081	0.1101	0.162	0.1984	rs55707694	0.414334	3.52687e-13	rs73226432	-0.375603	0.0776744	rs73224432	0.232227	1.43759e-10
LOXL3	ENSG00000115318	ENSG00000115318.12	protein_coding	-	2	74759386	74782817	74555690	74532258	1470	rs1032206	75073582	-290765	0.0513498	-0.241229	0.00775002	0.762529	0.999982	-7.81737e-06	G	0.297101	0.702899	0.8147	0.562	0.5417	0.7097	0.5613	rs13017332	0.154865	0.289055	rs111400310	-1.11573	0.394457	rs77714717	0.519334	0.0123099
LOXL4	ENSG00000138131	ENSG00000138131.4	protein_coding	-	10	100007448	100027951	98268194	98247690	2273	rs603269	100393974	-366023	0.0721782	-0.249525	0.00150176	0.449708	0.999982	-7.81737e-06	C	0.84058	0.15942	0.0174	0.2695	0.1597	0.2217	0.1718	rs34734098	0.261318	0.00277479	rs17109553	0.843381	0.0803841	rs737656	-0.123037	0.0399107
LPAR1	ENSG00000198121	ENSG00000198121.13	protein_coding	-	9	113635544	113800738	111038458	110873263	3094	rs62571456	113649128	0	0.0609202	-3.18311	0.00364202	0.771696	0.999982	-7.81737e-06	T	0.949275	0.050724	0.1203	0.0749	0.0268	0.0924	0.1268	rs3860159	-0.189335	0.0242431	rs140742606	-0.285226	0.388376	rs6477794	-0.2558	3.55542e-11
LPAR2	ENSG00000064547	ENSG00000064547.14	protein_coding	-	19	19734465	19739739	19628930	19623655	2070	rs10403759	19725088	9377	0.0520205	0.109275	0.00734961	0.787006	0.999982	-7.81737e-06	T	0.253623	0.746377	0.7625	0.7291	0.7708	0.7664	0.7832	rs880090	0.355759	4.11549e-14	rs880090	0.222429	0.0100109	rs880090	0.143181	9.32539e-06
LPAR3	ENSG00000171517	ENSG00000171517.6	protein_coding	-	1	85277286	85358889	84893206	84811602	2537	rs74725315	85507641	-148752	0.116466	0.244071	4.48264e-05	0.292287	0.926765	-0.0330301	T	0.945652	0.054347	0.1127	0.0216	0.1915	0.0388	0.0256	rs1340523	-0.287749	0.0216197	rs2945151	0.69173	0.436507	NA	NA	NA
LPAR5	ENSG00000184574	ENSG00000184574.10	protein_coding	-	12	6728002	6745126	6635960	6618835	2011	rs11064356	6852447	-107321	0.0447194	-0.101748	0.013115	0.986857	0.999982	-7.81737e-06	C	0.923913	0.076087	0.1914	0.049	0.129	0.0646	0.0286	rs146853481	-0.420213	0.0528535	rs55944427	-0.224369	0.225103	rs4764478	0.147099	0.0729226
LPAR6	ENSG00000139679	ENSG00000139679.15	protein_coding	-	13	48963704	49018840	48444704	48389567	1971	rs6420296	49235394	-216554	0.0438189	-2.73941	0.0140903	0.919583	0.999982	-7.81737e-06	C	0.06884	0.931159	0.9947	0.8963	0.999	0.9066	0.8732	rs7984177	0.183946	0.319959	rs77262681	0.312431	0.190257	rs142022671	0.407894	0.0300311
LPCAT1	ENSG00000153395	ENSG00000153395.10	protein_coding	-	5	1456596	1524077	1523962	1456480	3576	rs1058508	1051687	404909	0.0810712	-0.500611	0.000745634	0.567473	0.999982	-7.81737e-06	T	0.431159	0.568841	0.5946	0.5749	0.5	0.5378	0.5225	rs372346781	-0.40435	0.0455542	rs57517326	0.265571	0.0305424	rs6867916	-0.575171	0.00177561
LPCAT2	ENSG00000087253	ENSG00000087253.13	protein_coding	+	16	55542985	55620578	55509072	55586666	3342	rs138520737	55466005	-76980	0.0555589	-0.705598	0.00555747	0.92002	0.999982	-7.81737e-06	T	0.884058	0.115942	0.0045	0.1888	0.2331	0.0994	0.1411	rs2192855	0.273766	5.07102e-10	rs12933746	-0.234357	0.0469456	rs12934747	-0.17197	1.39921e-11
LPCAT4	ENSG00000176454	ENSG00000176454.14	protein_coding	-	15	34650835	34659397	34367196	34358633	3010	rs3932344	35000241	-340844	0.0684308	0.370686	0.00201669	0.612739	0.999982	-7.81737e-06	T	0.666667	0.333333	0.2398	0.2709	0.4038	0.336	0.4254	rs73374500	0.217336	0.00219988	rs59502570	-0.417452	0.400092	rs73380452	0.393903	0.103265
LPGAT1	ENSG00000123684	ENSG00000123684.13	protein_coding	-	1	211916800	212004105	211830763	211743457	2134	rs701911	211905584	11216	0.0644845	0.407561	0.00275098	0.54411	0.999982	-7.81737e-06	C	0.594203	0.405797	0.3616	0.4726	0.6736	0.3131	0.2832	rs784374	-0.20408	0.244164	rs75222893	0.462528	0.216931	rs11119878	0.15738	0.0512719
LPIN1	ENSG00000134324	ENSG00000134324.11	protein_coding	+	2	11817722	11967535	11677595	11827409	2667	rs71446452	12381410	413875	0.0826574	1.01654	0.000658	0.401628	0.992539	-0.00325241	T	0.902174	0.097826	0.0129	0.1167	0.0139	0.1143	0.0613	rs3795974	0.601739	5.23818e-28	rs3795974	0.392319	1.82854e-06	rs3795974	0.351255	1.07915e-23
LPIN2	ENSG00000101577	ENSG00000101577.9	protein_coding	-	18	2916993	3013142	3013315	2916994	3390	rs953424	2514701	402292	0.060354	-0.343199	0.00380811	0.928841	0.999982	-7.81737e-06	C	0.449275	0.550725	0.7012	0.5317	0.4375	0.665	0.6503	rs62077520	0.263631	0.071112	rs11876269	0.300218	0.162478	rs1539793	-0.281983	3.51826e-09
LPIN3	ENSG00000132793	ENSG00000132793.11	protein_coding	+	20	39969462	39989222	41340920	41360582	1714	rs6016511	39709255	-260207	0.16479	0.490105	8.58816e-07	0.00090981	0.0285306	-1.54469	T	0.568841	0.431159	0.7352	0.4597	0.8036	0.3012	0.4366	rs6029636	0.502104	8.05979e-24	rs6129815	0.412558	4.38419e-07	rs6029636	0.407676	1.60147e-33
LPP-AS1	ENSG00000224563	ENSG00000224563.1	lncRNA	-	3	188280027	188286454	188568666	188562238	1871	rs150130773	188142077	137950	0.0621749	0.671754	0.00329942	0.774064	0.999982	-7.81737e-06	C	0.931159	0.06884	0.003	0.0648	0.2569	0.0885	0.0429	NA	NA	NA	NA	NA	NA	NA	NA	NA
LPP-AS2	ENSG00000270959	ENSG00000270959.1	lncRNA	-	3	187868995	187871845	188154057	188151206	2244	rs76450801	187639042	229953	0.0533041	0.105937	0.00664046	0.943988	0.999982	-7.81737e-06	G	0.905797	0.094202	0.0061	0.0677	0.2282	0.0855	0.1554	rs344962	-0.153182	0.0217493	rs12633719	-0.212934	0.0609655	rs4686476	-0.157423	0.000114629
LPXN	ENSG00000110031	ENSG00000110031.12	protein_coding	-	11	58294345	58345693	58578220	58526871	2633	rs1596992	57866752	427593	0.0815213	0.7657	0.000719649	0.178129	0.813977	-0.0893881	T	0.851449	0.148551	0.0356	0.1383	0.0972	0.159	0.2188	rs55710682	-0.702325	0.000745744	rs115261658	0.712926	0.101157	rs59867643	0.393275	0.0191808
LRAT	ENSG00000121207	ENSG00000121207.12	protein_coding	+	4	155548098	155674272	154626945	154753120	2366	rs62326636	156021336	347064	0.0741262	0.136326	0.00128835	0.680174	0.999982	-7.81737e-06	T	0.949275	0.050724	0.056	0.0375	0.0595	0.0586	0.1483	rs112532766	0.66005	2.27512e-05	rs146245837	0.96085	0.308666	NA	NA	NA
LRATD1	ENSG00000162981	ENSG00000162981.14	protein_coding	+	2	14772825	14790938	14632700	14650814	2446	rs2705851	14887492	96554	0.100373	-0.0877801	0.000162005	0.126353	0.728758	-0.137417	A	0.557971	0.442029	0.8396	0.487	0.4196	0.4046	0.4192	NA	NA	NA	NA	NA	NA	NA	NA	NA
LRATD2	ENSG00000168672	ENSG00000168672.4	protein_coding	-	8	127564689	127570723	126558478	126552443	2628	rs376376264	127358866	205823	0.054089	0.271313	0.00624125	0.875943	0.999982	-7.81737e-06	G	0.913043	0.086956	0.3048	0.0706	0.1062	0.0278	0.0716	NA	NA	NA	NA	NA	NA	NA	NA	NA
LRBA	ENSG00000198589	ENSG00000198589.13	protein_coding	-	4	151185588	151936879	151015727	150264435	2918	rs186080	151765243	0	0.0493992	0.408435	0.00904425	0.839088	0.999982	-7.81737e-06	G	0.123188	0.876812	0.5582	0.8127	0.8661	0.9165	0.6892	rs77510286	0.159365	0.0730282	rs62327202	0.796638	0.13265	rs146139682	0.483505	0.119317
LRCH1	ENSG00000136141	ENSG00000136141.15	protein_coding	+	13	47127304	47327175	46553168	46753040	2637	rs11619988	47289240	0	0.0731423	0.516561	0.00139205	0.469702	0.999982	-7.81737e-06	T	0.797101	0.202899	0.1059	0.1398	0.0804	0.2276	0.2168	rs140319532	-0.184706	4.64314e-05	rs4941587	0.556255	0.0516589	rs17068697	0.108724	0.01246
LRCH3	ENSG00000186001	ENSG00000186001.14	protein_coding	+	3	197518098	197615307	197791226	197888436	2003	rs7634881	197631168	15861	0.0690032	1.1358	0.00192789	0.533006	0.999982	-7.81737e-06	C	0.92029	0.07971	0.1339	0.0533	0.003	0.0974	0.1309	rs34251880	0.445827	0.0732746	rs1328725217	-0.716474	0.382348	rs2567330	-0.137097	0.220151
LRCH4	ENSG00000077454	ENSG00000077454.16	protein_coding	-	7	100171635	100183752	100586129	100574011	1546	rs7798613	100471272	-287520	0.0635397	0.412578	0.00296332	0.564633	0.999982	-7.81737e-06	T	0.391304	0.608696	0.3971	0.6513	0.8105	0.5159	0.5726	rs573105647	0.6066	1.00858e-16	rs113571843	0.526183	0.00013449	rs11977607	0.490852	5.80087e-25
LRFN3	ENSG00000126243	ENSG00000126243.8	protein_coding	+	19	36426261	36437526	35935358	35945767	1997	rs2239949	36276086	-150175	0.0435486	-0.0578085	0.0143972	0.985649	0.999982	-7.81737e-06	C	0.565217	0.434783	0.3147	0.3862	0.4851	0.329	0.5204	rs12976524	0.107076	0.126512	rs2239949	0.166872	0.198543	rs10415692	-0.28931	0.235366
LRFN4	ENSG00000173621	ENSG00000173621.9	protein_coding	+	11	66624119	66627946	66856647	66860475	727	rs7110302	66690454	62508	0.119281	0.195195	3.57522e-05	0.00787126	0.149485	-0.825403	C	0.673913	0.326087	0.1596	0.2579	0.4097	0.3479	0.6135	rs57604560	-0.286083	4.32193e-08	rs146274599	-0.831755	0.0786241	rs78196394	-0.221134	1.69612e-12
LRFN5	ENSG00000165379	ENSG00000165379.13	protein_coding	+	14	42076080	42373752	41607570	41904549	3300	rs61990312	42141445	0	0.04631	0.188491	0.0115565	0.907527	0.999982	-7.81737e-06	T	0.905797	0.094202	0.0053	0.1801	0.003	0.1193	0.0286	rs7148091	0.354212	1.11935e-07	rs8014943	-0.480614	0.324791	rs11157241	0.428434	1.10274e-12
LRG1	ENSG00000171236	ENSG00000171236.10	protein_coding	-	19	4536415	4540048	4540036	4536402	2694	rs76174554	4878103	-338055	0.107839	0.214654	8.94046e-05	0.384779	0.982417	-0.00770397	C	0.942029	0.057971	0.0817	0.0504	0.005	0.0666	0.0491	rs56695698	0.348558	0.325382	rs4806985	0.331673	0.401135	rs1610090	0.226388	0.03159
LRGUK	ENSG00000155530	ENSG00000155530.3	protein_coding	+	7	133812053	133949343	134127299	134264591	2992	rs12540359	133825960	0	0.0648993	0.0317808	0.00266261	0.501119	0.999982	-7.81737e-06	G	0.887681	0.112319	0.0083	0.0735	0.0972	0.1322	0.1299	rs55974805	-0.540922	8.51531e-07	rs55974805	-0.705797	1.05178e-07	rs55974805	-0.540285	1.16217e-11
LRIF1	ENSG00000121931	ENSG00000121931.16	protein_coding	-	1	111489813	111506587	110963965	110947190	2732	rs17026517	111370709	119104	0.10216	0.232816	0.000140546	0.103494	0.677731	-0.168943	C	0.641304	0.358696	0.705	0.2939	0.504	0.3439	0.5695	rs2800901	0.17652	0.31025	rs114615611	1.68947	0.306176	rs112495041	-0.167122	0.163076
LRIG1	ENSG00000144749	ENSG00000144749.13	protein_coding	-	3	66429222	66551687	66501263	66378797	2463	rs112946586	65944611	484611	0.0692061	-2.81244	0.00189736	0.618304	0.999982	-7.81737e-06	G	0.931159	0.06884	0.0787	0.0605	0.0496	0.0875	0.0481	rs139284538	0.443096	0.163332	rs73836310	0.797508	0.0743841	rs940040	-0.158327	0.00340243
LRIG2	ENSG00000198799	ENSG00000198799.12	protein_coding	+	1	113615821	113674882	113073198	113132260	1821	rs79837927	113502390	-113431	0.0778077	0.444999	0.000964213	0.226568	0.87218	-0.0593938	G	0.724638	0.275362	0.354	0.3343	0.2788	0.3111	0.3027	rs3006976	-0.990064	0.00857736	rs78133842	-0.529016	0.3992	rs56184223	0.31393	0.178599
LRIG2-DT	ENSG00000238198	ENSG00000238198.2	lncRNA	-	1	113554310	113615735	113073113	113011687	1800	rs12728873	113570755	0	0.0667859	-0.11499	0.00229531	0.422518	0.995592	-0.00191849	G	0.938406	0.061594	0	0.0937	0	0.0308	0.0429	NA	NA	NA	NA	NA	NA	NA	NA	NA
LRIT3	ENSG00000183423	ENSG00000183423.12	protein_coding	+	4	110769264	110793471	109848107	109872315	2504	rs11728826	110798571	5100	0.0938154	0.0207174	0.000272523	0.153658	0.773905	-0.111312	A	0.380435	0.619565	0.6664	0.4323	0.6111	0.6362	0.5685	rs4698799	-0.536212	1.02805e-07	rs10022841	-0.608036	2.12042e-05	rs12644142	-0.583367	1.29096e-17
LRMDA	ENSG00000148655	ENSG00000148655.15	protein_coding	+	10	77191383	78319926	75431624	76560168	3542	rs7900588	77670260	0	0.107004	-0.724726	9.55616e-05	0.137302	0.750103	-0.124879	C	0.557971	0.442029	0.6884	0.5202	0.2996	0.4523	0.5706	NA	NA	NA	NA	NA	NA	NA	NA	NA
LRMP	ENSG00000118308	ENSG00000118308.15	protein_coding	+	12	25157277	25261268	25004342	25108334	3008	rs6487452	25233987	0	0.0599389	0.341741	0.00393468	0.846131	0.999982	-7.81737e-06	C	0.586957	0.413043	0.4455	0.4899	0.2579	0.4205	0.547	rs36121862	-0.145601	0.0165857	rs7306889	-0.189775	0.0977056	rs7306889	-0.22005	2.64898e-10
LRP1	ENSG00000123384	ENSG00000123384.14	protein_coding	+	12	57522267	57607144	57128483	57213361	1400	rs775250	57977040	369896	0.0570385	-4.25651	0.00494523	0.572333	0.999982	-7.81737e-06	C	0.797101	0.202899	0.1884	0.2003	0.1935	0.2942	0.1943	rs11172113	-0.235275	6.22767e-11	rs4759276	-0.236518	0.046114	rs11172113	-0.210836	3.18945e-16
LRP1-AS	ENSG00000259125	ENSG00000259125.1	lncRNA	-	12	57538404	57541402	57147619	57144620	1240	rs775245	57974670	-433268	0.0567114	-0.148459	0.00507447	0.542854	0.999982	-7.81737e-06	G	0.898551	0.101449	0.2035	0.0865	0.1756	0.1163	0.1258	rs73131007	-0.516112	0.222444	rs75931312	-0.84797	0.380281	rs7311008	0.247816	0.215097
LRP10	ENSG00000197324	ENSG00000197324.9	protein_coding	+	14	23340950	23350922	22871740	22881713	2464	rs35188230	23675430	324508	0.0665522	-1.8946	0.0023379	0.707597	0.999982	-7.81737e-06	C	0.876812	0.123188	0.0507	0.085	0.3413	0.1163	0.093	rs7154522	-0.462575	0.000207877	rs17116401	-0.513363	0.295575	rs3934210	0.325021	0.000253578
LRP11	ENSG00000120256	ENSG00000120256.11	protein_coding	-	6	150139894	150185495	149864359	149818757	2752	rs2095376	150189174	-3679	0.0918279	-0.587462	0.000318948	0.152396	0.772993	-0.111825	T	0.48913	0.51087	0.6059	0.536	0.8919	0.4254	0.4714	rs73610596	0.472028	0.0448913	rs9371544	-0.208971	0.104571	rs9383583	-0.324465	1.06708e-09
LRP12	ENSG00000147650	ENSG00000147650.11	protein_coding	-	8	105501460	105601486	104589024	104489231	2544	rs372312948	105560399	0	0.0610753	0.686507	0.0035978	0.646938	0.999982	-7.81737e-06	A	0.949275	0.050724	0.0522	0.0375	0.0337	0.0726	0.0613	rs113614768	0.148747	0.028069	rs6983974	0.192595	0.36974	rs72679139	-0.180009	7.61201e-06
LRP1B	ENSG00000168702	ENSG00000168702.17	protein_coding	-	2	140988993	142888585	142131701	140231423	7586	rs56025738	142026333	0	0.0622829	0.0833377	0.00327147	0.9705	0.999982	-7.81737e-06	T	0.82971	0.17029	0.0151	0.1153	0.2996	0.1402	0.093	NA	NA	NA	rs11890138	0.31742	0.359393	rs1375615	-0.304675	0.0787988
LRP2BP	ENSG00000109771	ENSG00000109771.15	protein_coding	-	4	186285027	186317078	185395899	185363879	3284	rs12648024	186622194	-305116	0.0653468	0.243234	0.00257049	0.840928	0.999982	-7.81737e-06	G	0.862319	0.137681	0.4546	0.2089	0.246	0.0497	0.1217	rs75662344	0.287626	3.22171e-05	rs58348740	-0.33904	0.161575	rs112017996	-0.316193	3.7461e-13
LRP3	ENSG00000130881	ENSG00000130881.14	protein_coding	+	19	33668510	33699770	33177603	33208864	2977	rs963390	34192402	492632	0.103484	0.549313	0.000126496	0.0892429	0.637665	-0.195408	A	0.836957	0.163043	0.3343	0.1859	0.2133	0.1501	0.1769	rs11666788	-0.202595	0.160952	rs8100977	-0.284588	0.3922	rs2112800	-0.15213	0.000859159
LRP4	ENSG00000134569	ENSG00000134569.10	protein_coding	-	11	46878269	46940193	46918642	46856717	1071	rs4752830	47396703	-456510	0.0898385	-0.24012	0.000373287	0.0761033	0.592864	-0.227045	A	0.054347	0.945652	0.9758	0.9611	0.9345	0.9732	0.7781	rs182148782	-0.375331	0.267576	rs143511041	0.756423	0.333519	rs144533041	0.521164	0.0434202
LRP5	ENSG00000162337	ENSG00000162337.12	protein_coding	+	11	68080060	68216743	68312591	68449275	2326	rs4399337	67633645	-446415	0.0811723	-0.873355	0.00073972	0.235195	0.883232	-0.053925	C	0.105072	0.894928	0.9009	0.9409	0.9772	0.9553	0.9305	rs312024	0.163451	5.64455e-05	rs1636222	0.636729	0.332321	rs150185361	0.353723	0.116588
LRP6	ENSG00000070018	ENSG00000070018.9	protein_coding	-	12	12268960	12419978	12267044	12116025	2704	rs4763802	12463494	-43516	0.0871923	0.559895	0.000460083	0.298029	0.93036	-0.0313489	C	0.880435	0.119565	0.4584	0.1354	0.0188	0.169	0.0552	rs4763939	-0.1793	0.0774432	rs716990	0.401528	0.0182474	rs79239491	-0.309914	3.64139e-05
LRP8	ENSG00000157193	ENSG00000157193.18	protein_coding	-	1	53708037	53794141	53328469	53242364	2588	rs77522228	53654975	53062	0.0613027	0.265441	0.00353394	0.741055	0.999982	-7.81737e-06	G	0.938406	0.061594	0.0076	0.2824	0.1736	0	0.0072	rs35423826	0.171142	0.0794944	rs61674130	0.166955	0.374667	rs11206138	0.121258	0.0323461
LRPAP1	ENSG00000163956	ENSG00000163956.13	protein_coding	-	4	3505340	3534173	3532446	3503612	3690	rs13152260	3017518	487822	0.0735587	-4.6065	0.00134719	0.83595	0.999982	-7.81737e-06	T	0.213768	0.786232	0.9062	0.7781	0.6786	0.7535	0.7587	rs3135165	-0.472527	1.64582e-20	rs10710687	-0.365176	2.14472e-07	rs1741549	-0.425821	6.09049e-37
LRPPRC	ENSG00000138095	ENSG00000138095.19	protein_coding	-	2	44113364	44223128	43995989	43886224	2847	rs370740402	44009683	103681	0.058284	1.36203	0.00448271	0.795479	0.999982	-7.81737e-06	C	0.608696	0.391304	0.4198	0.3818	0.3978	0.4254	0.4059	rs4953032	0.317817	1.57377e-26	rs10206724	-0.22858	0.00649776	rs4953034	0.269591	2.82456e-32
LRR1	ENSG00000165501	ENSG00000165501.17	protein_coding	+	14	50065480	50081390	49598761	49614672	1773	rs3100867	50347610	266220	0.0431331	0.14501	0.0148822	0.932418	0.999982	-7.81737e-06	T	0.166667	0.833333	0.6384	0.853	0.9792	0.7664	0.9417	rs35421078	-0.184579	0.00866178	rs74459482	0.494254	0.229583	rs17774889	0.131674	0.00514655
LRRC1	ENSG00000137269	ENSG00000137269.15	protein_coding	+	6	53659296	53788923	53794497	53924125	2682	rs2167794	53335587	-323709	0.0697335	-0.354788	0.00182026	0.506755	0.999982	-7.81737e-06	A	0.59058	0.40942	0.3601	0.4798	0.5089	0.2962	0.4591	rs59775463	-0.9065	0.04672	rs10484646	-0.58577	0.0947712	rs72945729	0.430215	0.0327983
LRRC10B	ENSG00000204950	ENSG00000204950.4	protein_coding	+	11	61276222	61278490	61508749	61511018	1440	rs78243280	61688922	410432	0.0529806	-0.244335	0.00681243	0.829621	0.999982	-7.81737e-06	C	0.894928	0.105072	0.1021	0.0519	0.1042	0.0885	0.0215	rs72918054	-0.356547	0.0775386	rs549800913	1.91002	0.24335	rs139280512	0.12753	0.000864642
LRRC15	ENSG00000172061	ENSG00000172061.8	protein_coding	-	3	194075979	194090472	194369743	194355247	3399	rs77614514	194361255	-270783	0.0864757	0.487382	0.000486864	0.815193	0.999982	-7.81737e-06	C	0.865942	0.134058	0.1135	0.1988	0.2589	0.0795	0.272	rs60035474	0.554776	1.0566e-06	rs35926173	0.439317	0.138595	rs923930	0.372067	1.62349e-08
LRRC17	ENSG00000128606	ENSG00000128606.13	protein_coding	+	7	102553448	102585558	102913000	102945111	1471	rs371311568	102116596	-436852	0.0515332	-4.25368	0.00763835	0.714369	0.999982	-7.81737e-06	C	0.949275	0.050724	0.0469	0.0893	0.1726	0.0785	0.0767	rs372753067	0.52863	0.10845	rs188874427	0.912109	0.185833	rs572482622	-0.403898	0.0533787
LRRC18	ENSG00000165383	ENSG00000165383.11	protein_coding	-	10	50117529	50122277	48914232	48909483	2619	rs17010618	49753956	363573	0.0699984	0.0862821	0.0017827	0.627825	0.999982	-7.81737e-06	C	0.934783	0.065217	0.0023	0.0519	0.1081	0.0159	0.1063	NA	NA	NA	NA	NA	NA	NA	NA	NA
LRRC19	ENSG00000184434	ENSG00000184434.8	protein_coding	-	9	26993135	27005670	27005672	26993136	2786	rs10967785	27226025	-220355	0.112031	0.170549	6.3957e-05	0.0587264	0.528464	-0.276984	T	0.855072	0.144928	0.1483	0.2536	0.127	0.1362	0.1135	rs10812523	0.679544	3.16685e-15	rs10812508	0.723462	1.05036e-08	rs7018585	0.635779	2.875e-18
LRRC2	ENSG00000163827	ENSG00000163827.13	protein_coding	-	3	46556876	46621589	46580099	46515385	2547	rs74515346	47040707	-419118	0.0489796	3.21119	0.00935003	0.908589	0.999982	-7.81737e-06	C	0.949275	0.050724	0.0008	0.0504	0.2331	0	0.0051	rs35481399	-0.286313	0.0857952	rs148174751	0.648845	0.377103	rs35167803	0.395601	4.01056e-15
LRRC20	ENSG00000172731	ENSG00000172731.14	protein_coding	-	10	72058727	72142406	70382650	70298970	3133	rs113675519	71874524	184203	0.0699892	0.520863	0.001784	0.912757	0.999982	-7.81737e-06	C	0.898551	0.101449	0.003	0.1398	0.2202	0.0805	0.1207	rs1227944	0.56409	0.0973588	rs117436545	0.593232	0.240347	rs35914122	-0.198891	1.93033e-05
LRRC25	ENSG00000175489	ENSG00000175489.10	protein_coding	-	19	18501948	18508432	18397622	18391137	2154	rs3795027	18780799	-272367	0.0544588	-0.350122	0.00606162	0.877292	0.999982	-7.81737e-06	C	0.822464	0.177536	0.1172	0.1715	0.126	0.1968	0.0992	rs5827412	-0.141551	2.65858e-08	rs180948574	-0.382801	0.25527	rs3859570	-0.139337	6.70489e-08
LRRC27	ENSG00000148814	ENSG00000148814.18	protein_coding	+	10	134145659	134195012	132332154	132381508	2864	rs9419335	133875524	-270135	0.0947942	0.340157	0.000252193	0.292421	0.926765	-0.0330301	G	0.884058	0.115942	0.0726	0.0418	0.2966	0.0716	0.0706	rs3923974	0.593212	1.8717e-17	rs3923974	0.592897	3.21144e-09	rs2295273	0.614355	1.02463e-22
LRRC3	ENSG00000160233	ENSG00000160233.8	protein_coding	+	21	45875394	45882079	44455510	44462196	2947	rs12626318	45778960	-96434	0.105309	-0.0564147	0.000109386	0.105127	0.680812	-0.166973	C	0.775362	0.224638	0.3472	0.1744	0.125	0.175	0.1339	rs79316775	0.735894	4.61991e-12	rs117139334	1.16316	0.000514974	rs77187675	1.18426	3.49097e-21
LRRC32	ENSG00000137507	ENSG00000137507.11	protein_coding	-	11	76368569	76381791	76670747	76657524	2390	rs11236930	76485590	-103799	0.065933	-4.01778	0.00245462	0.663451	0.999982	-7.81737e-06	G	0.847826	0.152174	0.0061	0.2046	0.002	0.1859	0.091	rs57254795	0.197236	0.00663166	rs660211	0.275318	0.396449	rs11606029	-0.15655	0.0407409
LRRC34	ENSG00000171757	ENSG00000171757.16	protein_coding	-	3	169510792	169530774	169812986	169793428	1878	rs73036340	170008652	-477878	0.0480849	-0.44489	0.0100375	0.895051	0.999982	-7.81737e-06	A	0.949275	0.050724	0.2519	0.0303	0.0804	0.0159	0.1616	rs9841443	-0.388988	6.11728e-14	rs3851384	-0.594448	0.142429	rs9841443	-0.399082	9.43149e-19
LRRC36	ENSG00000159708	ENSG00000159708.18	protein_coding	+	16	67360702	67419107	67326798	67385204	583	rs77119202	66988651	-372051	0.0506894	-0.0383815	0.00816576	0.413306	0.994766	-0.00227902	G	0.894928	0.105072	0.0174	0.1571	0.2351	0.0547	0.0399	NA	NA	NA	rs9927304	0.585272	0.0641459	NA	NA	NA
LRRC37A	ENSG00000176681	ENSG00000176681.14	protein_coding	+	17	44370100	44415160	46292733	46337794	3096	rs1052594	44102689	-267411	0.570934	1.30481	1.41493e-26	1.3649e-19	1.34436e-16	-15.8715	G	0.84058	0.15942	0.0151	0.1571	0.001	0.2406	0.0613	rs62073254	-0.75068	2.76e-30	rs9889328	-0.821131	6.1015e-23	rs3874942	-0.865156	3.25263e-65
LRRC37A3	ENSG00000176809	ENSG00000176809.10	protein_coding	-	17	62850431	62915598	64919480	64854312	1417	rs4791196	63374755	-459157	0.0446127	-0.427219	0.0132269	0.900189	0.999982	-7.81737e-06	T	0.721014	0.278986	0.2905	0.3963	0.4087	0.1779	0.2597	rs41410147	0.645693	1.85724e-12	rs34340512	0.222962	0.341686	rs41410147	0.488077	9.0747e-10
LRRC37B	ENSG00000185158	ENSG00000185158.12	protein_coding	+	17	30334892	30380523	32007872	32053504	2021	rs55886932	30407220	26697	0.0458807	0.905517	0.0119576	0.955012	0.999982	-7.81737e-06	G	0.938406	0.061594	0.0038	0.062	0	0.1203	0.0838	rs115249906	0.700963	0.0119257	rs117530048	0.248064	0.292046	rs7501474	-0.197034	0.0624292
LRRC39	ENSG00000122477	ENSG00000122477.12	protein_coding	-	1	100614005	100643829	100178273	100148449	1829	rs11166383	100436133	177872	0.0597965	-2.97006	0.00397908	0.729562	0.999982	-7.81737e-06	A	0.949275	0.050724	0.0371	0.0288	0.0536	0.0288	0.0256	rs80319042	0.777997	1.33087e-10	rs74987406	0.608743	0.0961394	rs6685526	0.58639	9.48198e-12
LRRC4	ENSG00000128594	ENSG00000128594.8	protein_coding	-	7	127667125	127672160	128032107	128027071	1607	rs806176	127288424	378701	0.0481344	0.139154	0.00999818	0.859977	0.999982	-7.81737e-06	C	0.757246	0.242754	0.7602	0.2896	0.2163	0.2594	0.4018	rs139355497	-0.67215	0.266978	rs2543477	0.252602	0.188927	rs77573490	-0.683065	0.0205369
LRRC40	ENSG00000066557	ENSG00000066557.6	protein_coding	-	1	70610489	70671262	70205579	70144805	2216	rs1340760	70153718	456771	0.0813494	0.276654	0.000729466	0.22876	0.87451	-0.0582354	T	0.746377	0.253623	0.1475	0.2709	0.2262	0.2505	0.3681	rs112904810	0.140731	0.23486	rs146433119	-0.610016	0.410989	rs114559873	-0.316524	0.178162
LRRC41	ENSG00000132128	ENSG00000132128.16	protein_coding	-	1	46726869	46769288	46303608	46261196	1881	rs5013328	46815013	-45725	0.0590317	0.442009	0.0042262	0.547477	0.999982	-7.81737e-06	C	0.695652	0.304348	0.1611	0.1974	0.2937	0.2942	0.3425	rs201408120	-0.441559	0.00713089	rs76193340	-0.585803	0.358147	rs2476166	0.181173	0.0773058
LRRC42	ENSG00000116212	ENSG00000116212.15	protein_coding	+	1	54411759	54433841	53946085	53968168	2141	rs761490	54216654	-195105	0.0874394	-0.258096	0.000451194	0.193869	0.836398	-0.0775868	C	0.235507	0.764493	0.8374	0.853	0.7837	0.7724	0.7965	rs58117968	0.148393	0.123108	rs114888590	0.55659	0.148674	rs77887962	0.426188	0.117375
LRRC43	ENSG00000158113	ENSG00000158113.13	protein_coding	+	12	122652286	122688018	122167738	122203471	1876	rs10773171	122639599	-12687	0.0752556	-0.0417722	0.00117877	0.276423	0.915873	-0.0381647	T	0.278986	0.721014	0.6437	0.6859	0.8373	0.6233	0.7096	rs4758680	-0.460344	1.78033e-11	rs10847623	-0.296196	0.284941	rs10847623	-0.380741	2.61615e-09
LRRC45	ENSG00000169683	ENSG00000169683.8	protein_coding	+	17	79981182	79989027	82023305	82031151	2358	rs67228117	80402045	413018	0.0640815	0.106824	0.00283961	0.567023	0.999982	-7.81737e-06	T	0.851449	0.148551	0.205	0.3689	0.2986	0.1272	0.2802	rs4077073	0.279097	1.65837e-12	rs4246443	0.310621	3.54358e-05	rs4077074	0.286643	4.58943e-24
LRRC46	ENSG00000141294	ENSG00000141294.10	protein_coding	+	17	45909001	45915085	47831634	47837719	1936	rs62066132	45937923	22838	0.118165	0.0998744	3.91092e-05	0.0147592	0.233829	-0.631102	T	0.891304	0.108696	0.0242	0.1585	0.0575	0.1561	0.1953	rs2277693	-0.338413	0.000326842	rs62076104	-0.258688	0.302037	rs62076104	-0.412926	1.50047e-09
LRRC47	ENSG00000130764	ENSG00000130764.10	protein_coding	-	1	3695124	3713062	3796498	3778559	3053	rs58298325	3775597	-62535	0.07045	1.01588	0.00172049	0.743943	0.999982	-7.81737e-06	G	0.949275	0.050724	0.003	0.0476	0.0883	0.0288	0.0573	rs116784950	-0.351188	0.0787957	rs72857961	-0.555279	0.201601	rs7535775	0.114576	2.13323e-06
LRRC49	ENSG00000137821	ENSG00000137821.11	protein_coding	+	15	71145579	71345997	70853239	71053657	2100	rs10851820	70660559	-485020	0.0772607	0.6533	0.00100665	0.507787	0.999982	-7.81737e-06	A	0.514493	0.485507	0.2345	0.4784	0.6587	0.495	0.6227	rs35718929	-0.201338	0.200908	rs72747783	0.26644	0.370694	rs62019063	0.382977	0.143424
LRRC4B	ENSG00000131409	ENSG00000131409.13	protein_coding	-	19	51020150	51071692	50568435	50516892	2687	rs12460935	50521636	498514	0.084263	0.237663	0.000579744	0.403584	0.993812	-0.00269573	C	0.876812	0.123188	0.1165	0.1239	0.3393	0.1233	0.1207	rs145038996	0.76565	0.00591861	rs12709916	0.231926	0.3794	rs12974858	0.20797	0.000736434
LRRC4C	ENSG00000148948	ENSG00000148948.8	protein_coding	-	11	40135754	41481323	41459773	40114203	5396	rs17469026	40131813	3941	0.0572536	0.28576	0.00486207	0.937569	0.999982	-7.81737e-06	C	0.942029	0.057971	0.0076	0.036	0	0.0785	0.0194	rs4639920	-0.497521	0.312678	rs7128152	0.261541	0.252382	rs55775629	-0.297479	0.064833
LRRC53	ENSG00000162621	ENSG00000162621.6	protein_coding	-	1	74935061	74978295	74512614	74469878	1618	rs17095504	74984220	-5925	0.102516	0.169024	0.00013663	0.260099	0.90128	-0.0451405	T	0.945652	0.054347	0.3321	0.0461	0.0754	0.0278	0.0706	NA	NA	NA	NA	NA	NA	NA	NA	NA
LRRC57	ENSG00000180979	ENSG00000180979.10	protein_coding	-	15	42830019	42841000	42548802	42537820	1601	rs112489437	42834159	0	0.166761	0.780625	7.28194e-07	0.00065251	0.0216859	-1.66382	G	0.90942	0.090579	0.1407	0.0648	0.003	0.0765	0.137	rs796763286	0.586778	1.00858e-16	rs4924687	0.568775	4.4642e-05	rs796763286	0.637412	4.79247e-32
LRRC58	ENSG00000163428	ENSG00000163428.4	protein_coding	-	3	120043357	120068201	120349354	120324509	1957	rs13078387	119982650	60707	0.0722535	0.373427	0.0014929	0.309941	0.939767	-0.0269798	G	0.75	0.25	0.2579	0.2147	0.3343	0.3072	0.3456	rs1733326	0.274309	0.000185961	rs114378740	0.515735	0.362226	rs13321241	0.128705	0.0212732
LRRC59	ENSG00000108829	ENSG00000108829.10	protein_coding	-	17	48452421	48474884	50397523	50375059	2197	rs2586436	48361524	90897	0.05721	1.11724	0.0048788	0.935636	0.999982	-7.81737e-06	T	0.528986	0.471014	0.5499	0.4294	0.3988	0.6054	0.5174	rs9916635	-0.0675722	0.0354258	rs139347949	-0.642522	0.201763	rs12451617	0.126968	1.61254e-05
LRRC6	ENSG00000129295	ENSG00000129295.9	protein_coding	-	8	133582665	133687838	132675592	132570416	2802	rs2461801	133890600	-202762	0.063264	0.245256	0.00302832	0.680716	0.999982	-7.81737e-06	A	0.815217	0.184783	0.1097	0.0994	0.2718	0.168	0.181	rs143667464	-0.685639	0.205826	rs10104080	-0.42972	0.0422369	rs13264080	0.133094	0.0615131
LRRC61	ENSG00000127399	ENSG00000127399.15	protein_coding	+	7	150020353	150035245	150323263	150338156	3272	rs56402329	149998426	-21927	0.144152	0.0690877	4.74454e-06	0.00954296	0.170475	-0.768339	A	0.782609	0.217391	0.0166	0.1628	0.2877	0.2714	0.2802	rs1962004	0.826307	1.75841e-40	rs55881542	0.746202	3.60564e-17	rs1962004	0.78919	1.7609e-43
LRRC63	ENSG00000173988	ENSG00000173988.12	protein_coding	+	13	46786076	46851501	46211943	46277366	2517	rs61948271	47252789	401288	0.0827206	0.0648399	0.000654732	0.277092	0.916828	-0.0377121	G	0.913043	0.086956	0.09	0.0908	0.0496	0.175	0.1247	rs9595429	0.267306	0.0423174	rs7326350	0.36849	0.250288	rs1886044	0.299755	5.65284e-06
LRRC66	ENSG00000188993	ENSG00000188993.3	protein_coding	-	4	52859869	52883786	52017620	51993702	1295	rs62336567	53156734	-272948	0.0737958	0.0950557	0.00132229	0.136148	0.747641	-0.126307	C	0.894928	0.105072	0.003	0.1282	0.0962	0.1083	0.0808	rs111242338	-0.5195	0.248899	rs73248616	0.489757	0.365906	rs55753703	0.656659	0.028829
LRRC69	ENSG00000214954	ENSG00000214954.8	protein_coding	+	8	92114061	92231464	91101832	91219236	1463	rs7459480	92345747	114283	0.0590576	-0.273927	0.00421757	0.408375	0.994558	-0.00236982	A	0.15942	0.84058	0.8744	0.8069	0.8105	0.7922	0.7986	rs843088	-0.24088	0.122825	rs28552946	0.607301	0.197517	rs62526711	0.312252	0.116754
LRRC7	ENSG00000033122	ENSG00000033122.20	protein_coding	+	1	70033606	70617628	69568261	70151945	3340	rs61782217	70083457	0	0.0813426	0.230863	0.000729855	0.31362	0.942541	-0.0256996	G	0.945652	0.054347	0.0598	0.0375	0.2123	0.0557	0.1595	rs139995178	0.772527	0.0816977	rs1336985289	-0.647674	0.439993	rs7533067	0.244242	0.0146156
LRRC70	ENSG00000186105	ENSG00000186105.8	protein_coding	+	5	61874647	61877273	62578819	62581446	1992	rs1469095	61983848	106575	0.0425463	-0.219501	0.0155957	0.878427	0.999982	-7.81737e-06	C	0.724638	0.275362	0.2247	0.2075	0.2837	0.335	0.3701	rs16890902	-0.470333	0.314907	rs79389415	-0.160138	0.404558	rs10065613	-0.5273	0.0911928
LRRC71	ENSG00000160838	ENSG00000160838.14	protein_coding	+	1	156890425	156902886	156920632	156933094	2150	rs11264658	157235819	332933	0.0717562	0.0562206	0.00155246	0.395068	0.987283	-0.00555846	T	0.764493	0.235507	0.4077	0.33	0.2659	0.1889	0.2219	rs77354695	0.603988	0.0723767	rs6338	-1.23596	0.235502	rs114861480	-0.632651	0.0598998
LRRC73	ENSG00000204052	ENSG00000204052.4	protein_coding	-	6	43474708	43478424	43510686	43506969	1544	rs3025032	43751037	-272613	0.0366039	0.0176101	0.0251187	0.997734	0.999982	-7.81737e-06	T	0.224638	0.775362	0.8011	0.8141	0.9345	0.6412	0.7035	rs7763084	0.349994	0.186498	rs34836069	0.317723	0.221229	rs2231767	0.700033	0.00179932
LRRC74A	ENSG00000100565	ENSG00000100565.15	protein_coding	+	14	77292716	77336645	76826372	76870302	2681	rs56255020	77002583	-290133	0.0804271	0.0617591	0.000784458	0.523036	0.999982	-7.81737e-06	C	0.916667	0.083333	0.1316	0.0533	0.121	0.1024	0.0971	NA	NA	NA	rs1046428	-0.429234	0.287277	NA	NA	NA
LRRC75A	ENSG00000181350	ENSG00000181350.12	protein_coding	-	17	16344892	16395507	16492193	16441577	2090	rs7222297	16313614	31278	0.123819	0.137528	2.48051e-05	0.0153707	0.241004	-0.617976	G	0.815217	0.184783	0.3858	0.2233	0.2093	0.2803	0.2362	rs1558244	0.220712	3.75453e-05	rs56083308	-0.504318	0.406805	rs34569247	-0.171211	3.92462e-06
LRRC75B	ENSG00000178026	ENSG00000178026.13	protein_coding	-	22	24981589	24989175	24593208	24585620	1962	rs149070166	25069988	-80813	0.0601774	0.192617	0.00386145	0.750001	0.999982	-7.81737e-06	C	0.855072	0.144928	0.2231	0.1196	0.0298	0.1759	0.2045	rs2236626	-0.180415	0.00148971	rs76040788	-0.698643	0.272704	rs5760562	-0.154458	9.06062e-06
LRRC8A	ENSG00000136802	ENSG00000136802.11	protein_coding	+	9	131644413	131680318	128882112	128918039	1556	rs143752193	131200171	-444242	0.0496139	1.48275	0.00889167	0.870825	0.999982	-7.81737e-06	T	0.905797	0.094202	0.0393	0.2046	0.129	0.1233	0.1493	rs17460747	0.230845	0.28126	rs142019112	0.486555	0.266928	rs2542243	0.210323	0.21883
LRRC8B	ENSG00000197147	ENSG00000197147.13	protein_coding	+	1	89990389	90063420	89524836	89597864	1900	rs2148146	89498799	-491590	0.0853486	0.232036	0.000532158	0.192133	0.834367	-0.0786428	A	0.141304	0.858696	0.9599	0.8732	0.7262	0.8648	0.8763	rs12752582	0.171405	0.0175537	rs12752582	0.252076	0.000645875	rs6699344	0.129315	0.00312404
LRRC8C	ENSG00000171488	ENSG00000171488.15	protein_coding	+	1	90098632	90235462	89633072	89769903	2013	rs7540079	90231341	0	0.0758747	0.197532	0.00112271	0.325203	0.951094	-0.0217766	C	0.40942	0.59058	0.5537	0.7205	0.8244	0.5249	0.5164	rs12145901	0.1438	0.00898258	rs2146340	0.2105	0.0732929	rs4658318	0.116235	0.0101916
LRRC8C-DT	ENSG00000231999	ENSG00000231999.7	lncRNA	-	1	90046851	90098475	89632916	89581291	1844	rs10754293	90307518	-209043	0.0544864	0.143589	0.00604842	0.762362	0.999982	-7.81737e-06	T	0.449275	0.550725	0.3185	0.6282	0.9762	0.4185	0.7249	NA	NA	NA	NA	NA	NA	NA	NA	NA
LRRC8D	ENSG00000171492	ENSG00000171492.14	protein_coding	+	1	90286574	90402170	89821014	89936611	2127	rs7528058	90788954	386784	0.0747215	-0.179068	0.00122938	0.371446	0.976232	-0.0104468	C	0.297101	0.702899	0.7542	0.7262	0.7946	0.67	0.6616	rs139412910	-0.345506	0.0446483	rs12406040	-1.32258	0.206239	rs114721430	-0.357135	0.0546798
LRRC9	ENSG00000131951	ENSG00000131951.11	protein_coding	+	14	60386432	60530277	59919713	60063559	2112	rs216502	60638926	108649	0.0885428	0.032507	0.000413533	0.100757	0.672199	-0.172502	A	0.768116	0.231884	0.5862	0.1571	0.3264	0.1511	0.4213	NA	NA	NA	NA	NA	NA	NA	NA	NA
LRRCC1	ENSG00000133739	ENSG00000133739.16	protein_coding	+	8	86019451	86058315	85107215	85146080	1290	rs4403402	85792202	-227249	0.175188	-0.920827	3.58383e-07	0.00013883	0.0058756	-2.23095	A	0.105072	0.894928	0.9947	0.9438	0.9534	0.9085	0.8221	rs62525422	0.631566	1.40826e-21	rs12550160	0.338837	7.55689e-07	rs3779899	0.416704	2.4932e-48
LRRD1	ENSG00000240720	ENSG00000240720.8	protein_coding	-	7	91770958	91808845	92179531	92141643	1315	rs77867728	91361756	409202	0.0656991	0.034035	0.00250022	0.25044	0.893843	-0.0487389	G	0.949275	0.050724	0	0.1801	0.001	0.0577	0.0204	NA	NA	NA	NA	NA	NA	NA	NA	NA
LRRFIP1	ENSG00000124831	ENSG00000124831.19	protein_coding	+	2	238536231	238722325	237627587	237813682	3541	rs7582777	238820048	97723	0.0834637	-7.35502	0.000617468	0.419743	0.995592	-0.00191849	G	0.847826	0.152174	0.0666	0.1412	0.0397	0.1948	0.1605	rs3769083	-0.148957	0.000113062	rs72991767	-0.335296	0.419861	rs6719679	-0.159967	2.41342e-09
LRRFIP2	ENSG00000093167	ENSG00000093167.18	protein_coding	-	3	37094118	37225180	37183689	37052626	1811	rs1396032	36801218	292900	0.0464605	1.76344	0.0114191	0.922368	0.999982	-7.81737e-06	G	0.376812	0.623188	0.7481	0.6499	0.4742	0.674	0.5511	rs9874437	0.368291	7.69101e-22	rs72867550	0.856138	0.125776	rs1500794	0.179723	2.71312e-11
LRRIQ1	ENSG00000133640	ENSG00000133640.20	protein_coding	+	12	85430093	85658235	85036314	85264457	2272	rs11615154	86111423	453188	0.0508927	0.0634727	0.00803543	0.745653	0.999982	-7.81737e-06	T	0.942029	0.057971	0.0174	0.0548	0.001	0.0954	0.0869	NA	NA	NA	rs4421789	0.244213	0.343358	NA	NA	NA
LRRIQ3	ENSG00000162620	ENSG00000162620.16	protein_coding	-	1	74491700	74663871	74198187	74026015	1911	rs10890113	74602233	0	0.360699	-0.0880282	8.65069e-15	1.6388e-09	2.91075e-07	-6.536	T	0.431159	0.568841	0.413	0.4222	0.7867	0.4771	0.5297	rs792310	-0.729595	4.60306e-24	rs11806946	-0.705813	9.0291e-15	rs560808	-0.737105	8.38706e-40
LRRK2	ENSG00000188906	ENSG00000188906.16	protein_coding	+	12	40590547	40763087	40196744	40369285	3320	rs28370725	40367757	-222790	0.0803786	-1.02944	0.000787462	0.266022	0.904455	-0.0436131	T	0.818841	0.181159	0.1399	0.2075	0.1736	0.1402	0.2618	rs11176052	0.260059	6.51784e-11	rs1491942	0.373035	8.66869e-06	rs76904798	0.421854	7.65783e-28
LRRN1	ENSG00000175928	ENSG00000175928.6	protein_coding	+	3	3841116	3891518	3799431	3849834	3731	rs76776955	4084517	192999	0.0811397	0.254189	0.000741621	0.410816	0.994558	-0.00236982	G	0.927536	0.072463	0.1437	0.0706	0	0.1143	0.046	rs187366230	-0.770028	0.0426163	rs6780611	-0.302533	0.371781	rs61217107	-0.616184	0.00433536
LRRN2	ENSG00000170382	ENSG00000170382.12	protein_coding	-	1	204586299	204654866	204685738	204617170	2260	rs6691171	204338062	248237	0.0752232	0.0947376	0.00118178	0.510925	0.999982	-7.81737e-06	T	0.927536	0.072463	0.23	0.0533	0	0.0905	0.0368	rs4951191	-0.164047	0.210082	rs75231842	-0.602132	0.368485	rs16854023	0.174709	0.0672773
LRRN3	ENSG00000173114	ENSG00000173114.13	protein_coding	+	7	110731063	110765510	111091006	111125454	1358	rs10251869	110726126	-4937	0.0420933	-0.534185	0.0161701	0.856308	0.999982	-7.81737e-06	C	0.148551	0.851449	0.5454	0.8775	0.7986	0.8996	0.7975	rs111560841	0.575842	6.42295e-05	rs79126669	0.819722	0.252492	rs4562250	-0.270181	0.0584716
LRRN4	ENSG00000125872	ENSG00000125872.8	protein_coding	-	20	6021193	6034706	6054060	6040546	2668	rs742710	5904028	117165	0.0633745	0.0446821	0.00300211	0.908097	0.999982	-7.81737e-06	C	0.894928	0.105072	0.2617	0.219	0.1498	0.0348	0.1963	rs439040	0.268807	0.125384	rs4815775	0.355102	0.175405	NA	NA	NA
LRRN4CL	ENSG00000177363	ENSG00000177363.5	protein_coding	-	11	62453879	62457002	62689530	62686406	1793	rs117611173	62612982	-155980	0.0629672	0.357214	0.00309991	0.593553	0.999982	-7.81737e-06	G	0.934783	0.065217	0.0136	0.0346	0.1558	0.0427	0.1094	rs117653194	0.346031	0.0615766	rs12287330	-0.939269	0.164408	rs79279178	-0.484689	0.192503
LRRTM2	ENSG00000146006	ENSG00000146006.8	protein_coding	-	5	138204611	138211057	138875368	138868921	1115	rs1651031	137987439	217172	0.050822	0.155489	0.00808052	0.601294	0.999982	-7.81737e-06	T	0.681159	0.318841	0.4228	0.5043	0.501	0.3847	0.2352	rs4835688	0.245918	0.264758	rs75280668	2.00511	0.144439	rs11744695	0.166487	0.03942
LRRTM3	ENSG00000198739	ENSG00000198739.11	protein_coding	+	10	68685795	68861309	66926036	67101551	3455	rs10762131	68807237	0	0.0494563	-0.315979	0.0090034	0.915921	0.999982	-7.81737e-06	G	0.894928	0.105072	0.2307	0.0663	0.1419	0.0696	0.1227	NA	NA	NA	NA	NA	NA	rs10823040	-0.336983	0.0392813
LRRTM4	ENSG00000176204	ENSG00000176204.13	protein_coding	-	2	76974812	77820445	77593319	76747719	5490	rs11126595	77440977	0	0.0743488	0.154541	0.00126597	0.732646	0.999982	-7.81737e-06	C	0.884058	0.115942	0.3616	0.0937	0.3423	0.0557	0.2147	NA	NA	NA	rs144940732	0.877849	0.118236	rs10432691	-0.183094	0.0565643
LRSAM1	ENSG00000148356	ENSG00000148356.13	protein_coding	+	9	130213769	130265778	127451486	127503501	1443	rs12340522	130233993	0	0.0666441	-0.370252	0.00232105	0.434855	0.997988	-0.000874666	G	0.851449	0.148551	0.0197	0.3516	0.2004	0.1014	0.1585	rs7047760	0.113195	0.0121667	rs10987345	0.327226	0.170641	rs61498244	0.506025	0.00048892
LRTM1	ENSG00000144771	ENSG00000144771.8	protein_coding	-	3	54952259	55001115	54967088	54918231	2523	rs35373938	55160178	-159063	0.0906877	-0.136682	0.00034905	0.21413	0.859173	-0.0659193	C	0.949275	0.050724	0.0393	0.0432	0	0.0805	0.0675	NA	NA	NA	NA	NA	NA	NA	NA	NA
LRTOMT	ENSG00000184154	ENSG00000184154.14	protein_coding	+	11	71791384	71807941	72080331	72110782	2146	rs79982683	72281941	474000	0.0747687	-0.415782	0.00122482	0.288161	0.924645	-0.0340252	A	0.898551	0.101449	0.0068	0.0994	0.1895	0.1352	0.0828	rs7104851	-0.182346	0.0989124	rs185352027	1.09573	0.380314	rs73544309	0.393197	0.246909
LRWD1	ENSG00000161036	ENSG00000161036.13	protein_coding	+	7	102105404	102113615	102464956	102473168	1714	rs2974965	101948711	-156693	0.0610344	0.166391	0.00360942	0.61518	0.999982	-7.81737e-06	A	0.619565	0.380435	0.4955	0.3386	0.3591	0.3976	0.3988	rs4473948	-0.381716	9.90526e-21	rs3800988	-0.388132	6.825e-07	rs4473948	-0.366342	5.74275e-26
LSAMP	ENSG00000185565	ENSG00000185565.12	protein_coding	-	3	115521211	116858236	117139389	115802363	5143	rs6786261	116400675	0	0.0706441	0.244273	0.00169441	0.771971	0.999982	-7.81737e-06	T	0.648551	0.351449	0.6362	0.4294	0.3363	0.3012	0.4611	rs146944231	-0.296952	0.031611	rs73865533	-0.690162	0.232583	rs13064457	0.163025	0.0224067
LSG1	ENSG00000041802	ENSG00000041802.11	protein_coding	-	3	194361521	194393192	194672463	194640791	3995	rs112097663	194377712	0	0.264022	1.79619	1.34926e-10	1.82877e-06	0.000143179	-3.84412	C	0.887681	0.112319	0.0113	0.1686	0.1944	0.164	0.2699	rs3821402	0.752084	3.96684e-62	rs3821402	0.807499	3.53928e-20	rs3821402	0.686744	4.84412e-86
LSM1	ENSG00000175324	ENSG00000175324.10	protein_coding	-	8	38020854	38034248	38176730	38163335	1160	rs1902208	37803383	217471	0.0653725	0.971091	0.0025653	0.532624	0.999982	-7.81737e-06	C	0.815217	0.184783	0.27	0.1455	0.373	0.0895	0.2679	rs79812895	-0.270852	0.184192	rs34328322	0.325982	0.170727	rs117443811	0.223335	0.145181
LSM10	ENSG00000181817	ENSG00000181817.6	protein_coding	-	1	36856840	36863509	36397908	36391238	1707	rs10796877	36651610	205230	0.0708951	0.282426	0.00166128	0.350388	0.964381	-0.0157515	G	0.474638	0.525362	0.3238	0.4481	0.502	0.5626	0.4448	rs72920557	-0.660766	0.049858	rs146981018	0.63805	0.217444	rs16822791	0.10657	0.000264566
LSM11	ENSG00000155858	ENSG00000155858.6	protein_coding	+	5	157170721	157187717	157743712	157760709	2918	rs3095996	157370372	182655	0.080464	0.110437	0.000782181	0.262137	0.902247	-0.0446743	A	0.554348	0.445652	0.326	0.4827	0.2569	0.4473	0.5491	rs25776	0.179319	0.0436706	rs55775842	0.347583	0.292095	rs34978684	0.167856	0.0743787
LSM14A	ENSG00000257103	ENSG00000257103.8	protein_coding	+	19	34663410	34720193	34172504	34229515	2285	rs78261850	34240581	-422829	0.0621432	1.50526	0.00330766	0.72053	0.999982	-7.81737e-06	A	0.898551	0.101449	0.0159	0.1138	0.0288	0.1372	0.0869	rs151005031	-0.35081	0.208231	rs2241379	0.203774	0.415462	rs59422236	-0.34597	0.188252
LSM14B	ENSG00000149657	ENSG00000149657.20	protein_coding	+	20	60697518	60710430	62122461	62135374	2977	rs34057005	60457797	-239721	0.0801303	-0.565097	0.000803019	0.698067	0.999982	-7.81737e-06	A	0.82971	0.17029	0.1513	0.1354	0.4474	0.165	0.1544	rs909566924	0.192292	0.322389	rs79936847	0.969552	0.144507	rs2427223	-0.121883	0.0554958
LSM2	ENSG00000204392	ENSG00000204392.11	protein_coding	-	6	31765174	31774743	31806966	31797396	6961	rs28732138	31316699	448475	0.0884063	1.04702	0.000418017	0.337186	0.959317	-0.0180378	G	0.923913	0.076087	0.0696	0.0504	0.0367	0.0984	0.1431	rs77488547	-0.964964	6.75511e-09	rs113065708	-0.584897	0.19504	rs149706716	-0.634728	3.77906e-10
LSM3	ENSG00000170860	ENSG00000170860.4	protein_coding	+	3	14220318	14242622	14178817	14201122	2657	rs61354426	14422859	180237	0.058788	0.302933	0.00430814	0.891579	0.999982	-7.81737e-06	C	0.695652	0.304348	0.1566	0.3372	0.4315	0.332	0.3712	rs143887214	0.368804	0.174336	rs77515648	-0.583167	0.359519	rs112094400	-0.179673	0.0866599
LSM4	ENSG00000130520	ENSG00000130520.10	protein_coding	-	19	18417047	18433922	18323274	18306230	2269	rs78855479	18581916	-147994	0.0897317	1.55751	0.000376451	0.307809	0.937839	-0.0278716	C	0.913043	0.086956	0.2118	0.0922	0.0784	0.1292	0.226	rs12976333	0.134353	0.170174	rs8113130	0.272271	1.40539e-05	rs12976333	0.181265	1.16812e-13
LSM5	ENSG00000106355	ENSG00000106355.10	protein_coding	-	7	32524951	32534895	32495283	32485338	3227	rs7781544	32066091	458860	0.0870334	1.12233	0.000465894	0.189616	0.831849	-0.0799557	A	0.612319	0.387681	0.1104	0.2925	0.1012	0.4791	0.3967	rs10239436	0.196901	0.00206329	rs6962129	0.202454	0.151014	rs10239436	0.19267	6.79424e-09
LSM6	ENSG00000164167	ENSG00000164167.12	protein_coding	+	4	147096856	147121152	146175703	146200000	1967	rs67480633	146861991	-234865	0.0505071	-0.859199	0.00828451	0.871608	0.999982	-7.81737e-06	C	0.894928	0.105072	0.1006	0.2248	0.369	0.0447	0.0951	rs57835030	0.160984	0.110943	rs114121874	0.94001	0.387956	rs182609155	0.486222	0.074802
LSM7	ENSG00000130332	ENSG00000130332.15	protein_coding	-	19	2321520	2328610	2328611	2321520	2968	rs34244399	2025473	296047	0.109542	0.973864	7.80337e-05	0.0830099	0.618762	-0.208476	C	0.518116	0.481884	0.6815	0.5591	0.4325	0.4642	0.5358	rs66922318	0.218054	6.14384e-13	rs66922318	0.245795	3.19389e-05	rs3795039	0.17459	7.35653e-23
LSM8	ENSG00000128534	ENSG00000128534.8	protein_coding	+	7	117824199	117844089	118184144	118204035	1896	rs34374846	117331712	-492487	0.0612083	0.637889	0.00356032	0.414634	0.994917	-0.00221321	G	0.807971	0.192029	0.2413	0.2017	0.0149	0.341	0.271	rs304516	0.434756	0.0461915	rs4730794	0.264737	0.0733303	rs2402364	0.369021	5.41147e-05
LSMEM1	ENSG00000181016	ENSG00000181016.9	protein_coding	+	7	112120909	112131117	112480853	112491062	1724	rs10046519	112064565	-56344	0.0609329	0.20604	0.00363839	0.570507	0.999982	-7.81737e-06	G	0.742754	0.257246	0.2579	0.2104	0.1944	0.1789	0.273	rs2529588	0.284142	2.04901e-10	rs3128386	0.25558	0.0551631	rs7467	0.293491	2.81986e-18
LSMEM2	ENSG00000179564	ENSG00000179564.4	protein_coding	+	3	50316519	50325545	50279087	50288114	1299	rs76746487	50789950	464405	0.0365427	0.287041	0.0252429	0.925044	0.999982	-7.81737e-06	A	0.141304	0.858696	0.705	0.853	0.9425	0.8897	0.9397	rs148856927	0.607783	0.241751	rs34823813	-0.357463	0.236295	rs2236947	0.110565	0.0765351
LSP1	ENSG00000130592	ENSG00000130592.15	protein_coding	+	11	1872135	1913497	1852970	1892267	3539	rs11041692	1911115	0	0.0968917	-4.82057	0.000213566	0.219258	0.86498	-0.0629939	T	0.057971	0.942029	0.823	0.9308	0.999	0.8966	0.9898	rs56255524	-0.730546	0.00657684	rs907612	0.16578	0.214372	rs907612	0.0825845	0.0410194
LSR	ENSG00000105699	ENSG00000105699.16	protein_coding	+	19	35739234	35758867	35248330	35267964	2605	rs916147	35757250	0	0.162149	0.319416	1.07073e-06	0.00173024	0.0479081	-1.31959	G	0.655797	0.344203	0.1467	0.3386	0.1667	0.3996	0.1994	rs2284148	0.670438	2.60279e-29	rs2284148	0.512362	7.77839e-11	rs2519962	0.352183	3.37906e-16
LSS	ENSG00000160285	ENSG00000160285.15	protein_coding	-	21	47608056	47648738	46228824	46188141	3013	rs34358516	47691314	-42576	0.108945	-1.1076	8.18486e-05	0.0586495	0.528431	-0.277012	C	0.836957	0.163043	0.1392	0.1556	0.1815	0.1332	0.1861	rs12151996	0.307038	2.36349e-08	rs9980968	0.281139	5.91369e-05	rs12151996	0.211046	3.06082e-09
LST1	ENSG00000204482	ENSG00000204482.10	protein_coding	+	6	31553902	31556686	31586124	31588909	9055	rs9468928	31263043	-290859	0.115104	1.10885	4.99999e-05	0.0986682	0.663514	-0.17815	A	0.82971	0.17029	0.1952	0.2349	0.1786	0.2028	0.3384	rs201536297	-0.487488	0.00367629	rs796543540	-0.719869	0.233028	rs9469027	-0.383703	0.000669882
LTB	ENSG00000227507	ENSG00000227507.2	protein_coding	-	6	31548303	31550299	31582522	31580525	9089	rs71563353	31562924	-12625	0.106278	0.713862	0.000101255	0.265265	0.904161	-0.0437542	C	0.931159	0.06884	0.0204	0.0231	0.126	0.0606	0.1319	rs115533396	-0.494632	0.312304	rs148242149	0.703147	0.120076	rs116226697	-0.539469	0.0232663
LTB4R	ENSG00000213903	ENSG00000213903.9	protein_coding	+	14	24780657	24787242	24311450	24318036	2696	rs76098336	25271921	484679	0.0562222	0.166927	0.00527411	0.860823	0.999982	-7.81737e-06	T	0.945652	0.054347	0.056	0.0519	0.1617	0.0547	0.0879	rs2281472	0.25296	2.55868e-09	rs2281472	0.261412	0.000225043	rs2281472	0.145256	2.65414e-06
LTB4R2	ENSG00000213906	ENSG00000213906.10	protein_coding	+	14	24774941	24781259	24305734	24312053	2682	rs72694396	24887101	105842	0.0496543	0.073724	0.00886326	0.95085	0.999982	-7.81737e-06	T	0.898551	0.101449	0.0598	0.0605	0.0446	0.1004	0.1329	rs118045932	0.591966	0.00281069	rs4761	-0.225021	0.0377562	rs118045932	0.504573	0.000525328
LTBP2	ENSG00000119681	ENSG00000119681.12	protein_coding	-	14	74964887	75079081	74612378	74498183	2082	rs7154124	74863029	101858	0.0443388	-6.22464	0.0135185	0.908572	0.999982	-7.81737e-06	T	0.688406	0.311594	0.4811	0.3545	0.2024	0.2704	0.3303	rs3742793	-0.212388	4.74964e-09	rs934998	0.488541	0.297904	rs12892228	-0.108166	0.000822787
LTBP3	ENSG00000168056	ENSG00000168056.16	protein_coding	-	11	65306031	65326401	65558930	65538805	1465	rs7108130	64930713	375318	0.107531	-2.00614	9.16275e-05	0.0347701	0.398221	-0.399876	G	0.677536	0.322464	0.2579	0.4625	0.4514	0.2634	0.18	rs35361085	-0.235705	0.145084	rs502461	0.626144	0.219389	rs10896008	0.0901993	0.0153449
LTBP4	ENSG00000090006	ENSG00000090006.17	protein_coding	+	19	41098790	41135723	40592883	40629818	2494	rs12974349	40982790	-116000	0.0547994	5.38893	0.00590079	0.864311	0.999982	-7.81737e-06	G	0.880435	0.119565	0.3306	0.1081	0.1558	0.1362	0.1462	rs12982298	0.126252	0.0280982	.	-0.798974	0.258805	rs149100456	-0.257761	0.00506967
LTBR	ENSG00000111321	ENSG00000111321.11	protein_coding	+	12	6484212	6500737	6375045	6391571	2465	rs12826868	6209876	-274336	0.0864217	-1.38768	0.000488945	0.25651	0.899471	-0.0460127	G	0.568841	0.431159	0.0257	0.4236	0.3026	0.5278	0.3313	rs10849448	-0.449152	1.43736e-44	rs10849448	-0.391028	4.5952e-12	rs10849448	-0.517909	5.75011e-90
LTC4S	ENSG00000213316	ENSG00000213316.10	protein_coding	+	5	179220982	179223648	179793980	179796647	2503	rs730012	179220638	-344	0.0791404	0.250891	0.000868146	0.408501	0.994558	-0.00236982	A	0.768116	0.231884	0.0408	0.2219	0.1508	0.3121	0.182	NA	NA	NA	NA	NA	NA	NA	NA	NA
LTF	ENSG00000012223	ENSG00000012223.13	protein_coding	-	3	46477137	46526724	46485234	46435645	2674	rs11574435	46447972	29165	0.0448226	0.181056	0.0130077	0.931627	0.999982	-7.81737e-06	C	0.898551	0.101449	0.0045	0.0893	0	0.1193	0.0112	rs58386358	-1.21453	0.122629	rs36014492	1.93237	0.130436	rs34478154	0.20972	0.012804
LTK	ENSG00000062524	ENSG00000062524.16	protein_coding	-	15	41795836	41806085	41513887	41503637	1842	rs35032529	41809074	-2989	0.0623359	0.06763	0.00325785	0.530086	0.999982	-7.81737e-06	A	0.949275	0.050724	0.0378	0.049	0.0179	0.0686	0.0491	rs10851405	-0.292906	3.59928e-05	rs184147073	0.923187	0.136506	rs2777490	-0.239744	4.52037e-06
LTN1	ENSG00000198862	ENSG00000198862.14	protein_coding	-	21	30300467	30365277	28992956	28928144	2478	rs9977406	29950375	350092	0.0668167	-0.697221	0.00228975	0.384925	0.982486	-0.00767352	T	0.884058	0.115942	0.0287	0.0793	0.0903	0.1183	0.2086	rs9983051	0.0891059	0.0588436	rs9976352	0.137815	0.304366	rs7280043	0.110748	0.00423855
LTO1	ENSG00000149716	ENSG00000149716.12	protein_coding	-	11	69467845	69490184	69675416	69653076	2738	rs12278391	69037076	430769	0.0692827	-0.308095	0.00188596	0.642292	0.999982	-7.81737e-06	T	0.826087	0.173913	0.2005	0.2046	0.2391	0.1968	0.1677	NA	NA	NA	NA	NA	NA	NA	NA	NA
LTV1	ENSG00000135521	ENSG00000135521.9	protein_coding	+	6	144164476	144184949	143843338	143863812	2177	rs57186895	144094879	-69597	0.0780019	-0.367436	0.000949585	0.325205	0.951094	-0.0217766	C	0.847826	0.152174	0.1687	0.1772	0.4048	0.0905	0.1748	rs202139966	0.463947	0.0459384	rs2502636	0.13086	0.34302	rs146245573	0.213873	0.0595507
LUC7L	ENSG00000007392	ENSG00000007392.16	protein_coding	-	16	238969	279462	229463	188969	1674	rs12447392	716798	-437336	0.0835316	1.8842	0.000614172	0.221032	0.865272	-0.0628471	C	0.916667	0.083333	0.0038	0.1571	0.004	0.1531	0.1329	rs216588	-0.414034	0.163072	rs73493250	-0.603256	0.266523	rs55674649	-0.0697672	0.11193
LUC7L2	ENSG00000146963	ENSG00000146963.18	protein_coding	+	7	139025106	139108203	139340359	139423457	2030	rs7780069	138778447	-246659	0.076819	-1.6028	0.00104227	0.345134	0.962402	-0.0166433	T	0.771739	0.228261	0.5091	0.2147	0.4325	0.1571	0.4059	rs6958071	-0.235756	0.00775919	rs113800983	-0.806824	0.0525793	rs2355785	-0.0915963	0.02092
LUC7L3	ENSG00000108848	ENSG00000108848.16	protein_coding	+	17	48796927	48833580	50719565	50756219	1986	rs3785911	48767431	-29496	0.0682487	-3.20948	0.00204579	0.544225	0.999982	-7.81737e-06	A	0.731884	0.268116	0.3011	0.1787	0.1528	0.3241	0.2311	rs1991292	-0.167954	0.226481	rs72840620	-0.614282	0.35146	rs80251090	-0.0562679	0.209441
LUCAT1	ENSG00000248323	ENSG00000248323.7	lncRNA	-	5	90350652	90610364	91314547	91054834	2313	rs57778265	90484700	0	0.048605	0.490127	0.00963185	0.872445	0.999982	-7.81737e-06	A	0.92029	0.07971	0.0537	0.0879	0.1677	0.0586	0.0481	rs11951700	-1.59588	0.00837279	rs10514325	-0.389689	0.128338	rs6880370	-0.403009	0.22834
LURAP1	ENSG00000171357	ENSG00000171357.6	protein_coding	+	1	46669007	46686928	46203334	46221256	1814	rs6696085	46684266	0	0.23636	0.321833	1.71584e-09	5.30409e-06	0.000354736	-3.4501	C	0.822464	0.177536	0.1581	0.304	0.1597	0.1889	0.2229	rs35865534	0.295498	2.57366e-07	rs12143152	0.264024	0.0130073	rs66462608	0.275912	8.16127e-08
LURAP1L	ENSG00000153714	ENSG00000153714.6	protein_coding	+	9	12775020	12823059	12775020	12823060	2737	rs13298293	13306294	483235	0.0576814	-0.862706	0.00470079	0.88755	0.999982	-7.81737e-06	C	0.826087	0.173913	0.1188	0.1455	0.003	0.2406	0.1339	rs7023927	0.325449	1.15047e-07	rs1571871	-0.306029	0.0498563	rs13288475	0.191583	0.00637861
LURAP1L-AS1	ENSG00000235448	ENSG00000235448.3	lncRNA	-	9	12698555	12814376	12814377	12698554	3073	rs72698616	12325454	373101	0.0467794	0.522583	0.0111335	0.976331	0.999982	-7.81737e-06	A	0.949275	0.050724	0.003	0.0346	0.001	0.1093	0.0389	NA	NA	NA	NA	NA	NA	NA	NA	NA
LUZP1	ENSG00000169641	ENSG00000169641.13	protein_coding	-	1	23410517	23504301	23177808	23084023	1948	rs158761	22954372	456145	0.0976295	-0.52003	0.000201426	0.0893125	0.637665	-0.195408	C	0.48913	0.51087	0.8192	0.6066	0.6101	0.4284	0.6462	rs1208932	0.162849	5.03771e-06	rs2072944	0.236582	0.00199389	rs115892653	0.259829	3.87977e-09
LUZP2	ENSG00000187398	ENSG00000187398.12	protein_coding	+	11	24518517	25104184	24496970	25082638	5080	rs61877474	24448695	-69822	0.0759403	0.361732	0.00111693	0.615585	0.999982	-7.81737e-06	A	0.880435	0.119565	0.2867	0.1888	0.0794	0.1054	0.1339	NA	NA	NA	rs1915054	-0.443122	0.0264216	rs7119515	0.31271	2.86726e-08
LVRN	ENSG00000172901	ENSG00000172901.20	protein_coding	+	5	115298152	115363316	115962454	116027619	3157	rs10039004	115854246	490930	0.0861777	-1.46101	0.00049845	0.310927	0.939853	-0.02694	A	0.945652	0.054347	0.0552	0.1167	0.0129	0.0606	0.0695	rs60327354	0.765993	0.292684	rs9327021	0.186863	0.237515	rs10463451	0.219196	0.000424227
LXN	ENSG00000079257	ENSG00000079257.8	protein_coding	-	3	158363612	158390437	158672648	158645822	2560	rs34285329	158876032	-485595	0.0935992	1.16146	0.000277227	0.084503	0.623017	-0.2055	G	0.84058	0.15942	0.0575	0.1196	0.119	0.1958	0.184	rs6441208	0.398268	3.31105e-07	rs56235582	0.482028	5.71847e-05	rs56318834	0.28948	7.3111e-09
LY6G5B	ENSG00000240053	ENSG00000240053.8	protein_coding	+	6	31637945	31641553	31670167	31673776	8284	rs2596570	31348040	-289905	0.0791588	0.346466	0.000866888	0.513971	0.999982	-7.81737e-06	T	0.884058	0.115942	0.0461	0.0403	0.0714	0.1193	0.0675	rs707920	-0.32499	1.38105e-25	rs707920	-0.315429	1.16915e-07	rs4569	-0.257372	1.2029e-34
LY6G5C	ENSG00000204428	ENSG00000204428.12	protein_coding	-	6	31644462	31651817	31684040	31676684	8250	rs35173808	31326148	318314	0.100431	0.110185	0.000161262	0.271773	0.9119	-0.0400529	C	0.858696	0.141304	0.1354	0.1081	0.3363	0.0915	0.1452	rs9279386	-0.41372	1.81397e-09	rs805290	-0.348729	0.00584452	rs1266075	-0.344446	4.43846e-10
LY75	ENSG00000054219	ENSG00000054219.11	protein_coding	-	2	160659867	160761267	159904756	159803355	2606	rs57771571	160767804	-6537	0.219263	0.911568	7.92333e-09	3.14487e-05	0.00165003	-2.78251	G	0.615942	0.384058	0.0416	0.3112	0.2857	0.5388	0.1892	rs925411	0.807345	1.99968e-62	rs1397707	0.343571	1.37281e-07	rs3792198	0.691416	1.11716e-80
LY75-CD302	ENSG00000248672	ENSG00000248672.5	protein_coding	-	2	160628363	160761221	159904710	159771851	2693	rs4665129	160799664	-38443	0.235811	0.576316	1.80307e-09	6.24381e-06	0.000408753	-3.38854	A	0.721014	0.278986	0.0371	0.2363	0.2718	0.4195	0.1196	NA	NA	NA	NA	NA	NA	NA	NA	NA
LY86	ENSG00000112799	ENSG00000112799.9	protein_coding	+	6	6588342	6655216	6588108	6654983	3380	rs9504960	6902008	246792	0.0557953	-0.427297	0.00545474	0.969154	0.999982	-7.81737e-06	T	0.326087	0.673913	0.5938	0.6801	0.4206	0.7207	0.7178	rs9328372	0.183617	1.06846e-05	rs1330803	0.200552	0.00415856	rs11383343	0.23376	2.83757e-13
LY86-AS1	ENSG00000216863	ENSG00000216863.10	lncRNA	-	6	6346699	6623004	6622771	6346465	4077	rs2765236	6218836	127863	0.174732	0.211849	3.72447e-07	0.0162037	0.249728	-0.602532	G	0.934783	0.065217	0.0083	0.085	0.001	0.0835	0.1012	NA	NA	NA	NA	NA	NA	NA	NA	NA
LY9	ENSG00000122224	ENSG00000122224.18	protein_coding	+	1	160765865	160798051	160796074	160828261	2160	rs2252389	160922195	124144	0.0630349	-0.139818	0.00308343	0.677224	0.999982	-7.81737e-06	A	0.126812	0.873188	0.7595	0.8689	0.8224	0.9056	0.8487	rs1556257	-0.170829	0.060296	rs12126715	-1.22985	0.0454659	rs532466	0.148551	0.0537653
LY96	ENSG00000154589	ENSG00000154589.7	protein_coding	+	8	74903628	74941314	73991392	74029079	2057	rs7826870	74496903	-406725	0.0484938	1.47898	0.00971718	0.887461	0.999982	-7.81737e-06	G	0.855072	0.144928	0.2799	0.1945	0.128	0.1392	0.1022	rs2975209	-0.80948	0.00805017	rs34859101	-0.633591	0.327713	rs138531081	0.209606	0.0873371
LYAR	ENSG00000145220	ENSG00000145220.14	protein_coding	-	4	4269429	4291881	4290154	4267701	4637	rs10008406	4093876	175553	0.0580125	0.434274	0.00457969	0.967589	0.999982	-7.81737e-06	G	0.931159	0.06884	0.1861	0.0519	0.1935	0	0.1125	rs148259940	-0.494345	0.211128	rs62272676	-0.290007	0.310899	rs12644991	-0.156205	0.000988347
LYG2	ENSG00000185674	ENSG00000185674.9	protein_coding	-	2	99858710	99871745	99255282	99242246	1708	rs75252320	99687847	170863	0.0754723	-0.0750737	0.00115884	0.20169	0.845037	-0.0731245	A	0.92029	0.07971	0.1619	0.1066	0.2302	0.0219	0.0276	NA	NA	NA	rs7570405	-1.44754	0.350585	NA	NA	NA
LYL1	ENSG00000104903	ENSG00000104903.5	protein_coding	-	19	13209848	13213975	13103161	13099033	1855	rs60229640	13597184	-383209	0.0664308	-0.182938	0.00236034	0.649106	0.999982	-7.81737e-06	C	0.605072	0.394928	0.466	0.3703	0.4296	0.3608	0.454	rs115496350	0.857121	0.182142	rs2974753	0.181635	0.143527	rs1122234	0.233305	0.0251874
LYPD1	ENSG00000150551	ENSG00000150551.11	protein_coding	-	2	133400860	133429152	132671579	132643286	2407	rs17793177	133907151	-477999	0.0723718	0.0693142	0.00147907	0.651267	0.999982	-7.81737e-06	C	0.945652	0.054347	0.0257	0.0274	0.001	0.1093	0.0511	rs183371590	-0.640082	0.0756016	rs6716801	0.34093	0.110184	rs13389282	0.18366	0.0869495
LYPD3	ENSG00000124466	ENSG00000124466.9	protein_coding	-	19	43964940	43969760	43465608	43460787	3390	rs346059	44202776	-233016	0.0516726	-0.0286831	0.00755459	0.920804	0.999982	-7.81737e-06	G	0.384058	0.615942	0.7617	0.5951	0.5526	0.6431	0.5849	rs2682582	0.35874	1.81293e-06	rs670950	0.438206	0.358817	rs2260164	0.269245	1.14525e-06
LYPD5	ENSG00000159871	ENSG00000159871.15	protein_coding	-	19	44290027	44331358	43827206	43785874	2462	rs78530667	43900697	389330	0.0645209	0.123136	0.00274309	0.646943	0.999982	-7.81737e-06	T	0.934783	0.065217	0.003	0.0303	0	0.1044	0.0215	rs2356400	-0.23123	0.0118455	rs344776	-0.288896	0.355159	rs150432755	-0.689997	0.0129208
LYPD6	ENSG00000187123	ENSG00000187123.15	protein_coding	+	2	150186500	150330652	149329985	149474138	2237	rs72865522	150326966	0	0.0512535	-0.0445958	0.00780929	0.835688	0.999982	-7.81737e-06	A	0.807971	0.192029	0.053	0.1758	0.1438	0.325	0.1483	rs13384192	-0.340048	6.24503e-05	rs6735540	0.253846	0.22691	rs12472288	0.622014	3.29037e-18
LYPLA1	ENSG00000120992	ENSG00000120992.18	protein_coding	-	8	54958928	55014577	54102017	54046367	2145	rs77944391	55379176	-364599	0.0669934	-1.56625	0.00225814	0.467935	0.999982	-7.81737e-06	C	0.945652	0.054347	0.1566	0.0576	0.0685	0.0417	0.0409	rs138222491	-0.243596	0.259661	rs151103763	-0.806607	0.109222	rs111662592	-0.367749	0.0533635
LYPLA2	ENSG00000011009	ENSG00000011009.11	protein_coding	+	1	24117636	24122029	23791145	23795539	1690	rs4649183	24415723	293694	0.0867447	-0.328029	0.000476635	0.163138	0.788719	-0.103078	T	0.481884	0.518116	0.3623	0.3905	0.7302	0.4851	0.3865	rs177927	-0.134289	0.224614	rs114772689	0.820105	0.447718	rs139982833	0.257934	0.0872356
LYPLAL1	ENSG00000143353	ENSG00000143353.12	protein_coding	+	1	219347212	219386207	219173869	219212865	2548	rs11118275	219497096	110889	0.0532281	-1.75289	0.00668045	0.809664	0.999982	-7.81737e-06	T	0.177536	0.822464	0.6309	0.8703	0.9683	0.8042	0.8742	rs75060212	0.256864	8.09918e-05	rs11118228	0.168811	0.226732	rs4846293	-0.116378	0.000278311
LYPLAL1-AS1	ENSG00000228536	ENSG00000228536.3	lncRNA	-	1	219582382	219632711	219459369	219409039	2696	rs6659274	219578952	3430	0.118728	0.192058	3.73765e-05	0.0296027	0.361386	-0.442028	G	0.826087	0.173913	0.112	0.1873	0.0893	0.2753	0.2904	rs7543820	-0.418053	0.00160029	rs12087006	-0.594847	0.0729613	rs7543820	-0.420879	1.28306e-10
LYPLAL1-DT	ENSG00000228063	ENSG00000228063.2	lncRNA	-	1	219156366	219347303	219173961	218983023	3011	rs12724708	219620569	-273266	0.0555744	0.264996	0.00555066	0.896779	0.999982	-7.81737e-06	A	0.681159	0.318841	0.3169	0.3055	0.255	0.3439	0.4131	NA	NA	NA	NA	NA	NA	NA	NA	NA
LYRM1	ENSG00000102897	ENSG00000102897.10	protein_coding	+	16	20911191	20936328	20899868	20925006	1990	rs4783390	20533043	-378148	0.0330389	-0.670304	0.0335228	0.997162	0.999982	-7.81737e-06	A	0.891304	0.108696	0.2133	0.1369	0.1895	0.0845	0.1922	rs2355924	-0.3776	0.224559	rs226006	0.178947	0.337685	rs146030245	0.0911802	0.0207859
LYRM2	ENSG00000083099	ENSG00000083099.11	protein_coding	-	6	90277864	90348468	89638749	89568144	2281	rs456671	90539082	-190614	0.0846581	0.57336	0.000561953	0.262287	0.902429	-0.044587	G	0.40942	0.59058	0.5673	0.4323	0.3026	0.7068	0.6973	rs57174507	0.194223	6.12876e-06	rs3210511	-0.169938	0.0174369	rs9362671	-0.271071	1.05224e-19
LYRM4	ENSG00000214113	ENSG00000214113.10	protein_coding	-	6	5103864	5261183	5260939	5102593	2960	rs17292578	5726231	-465048	0.104949	0.92156	0.000112566	0.100911	0.672538	-0.172283	A	0.949275	0.050724	0.003	0.0865	0.001	0.0577	0.0736	rs466837	0.420277	3.50991e-16	rs466837	0.434076	3.10217e-08	rs111557465	0.659165	7.54545e-20
LYRM7	ENSG00000186687	ENSG00000186687.16	protein_coding	+	5	130506638	130541121	131170944	131205428	1260	rs5871399	130115860	-390778	0.0363538	-0.210141	0.0256305	0.742347	0.999982	-7.81737e-06	C	0.561594	0.438406	0.4879	0.4957	0.5913	0.4304	0.5123	rs80312259	0.453895	0.0419774	rs145101507	0.573861	0.27052	rs74595177	0.352466	0.0965297
LYRM9	ENSG00000232859	ENSG00000232859.9	protein_coding	-	17	26205341	26221778	27894752	27878314	1478	rs4796172	26198381	6960	0.0849675	0.323131	0.000548402	0.140557	0.756393	-0.121253	A	0.355072	0.644928	0.6392	0.7983	0.5069	0.7575	0.7924	rs9630740	0.391096	8.73662e-27	rs2108952	0.347048	1.61477e-09	rs3751972	0.437052	4.71939e-47
LYSMD1	ENSG00000163155	ENSG00000163155.12	protein_coding	-	1	151132225	151138424	151165948	151159748	1295	rs16833391	151547253	-408829	0.0437061	0.174919	0.0142176	0.856901	0.999982	-7.81737e-06	C	0.884058	0.115942	0.1566	0.0692	0.1429	0.0984	0.0961	rs3841058	-0.476472	5.35897e-07	rs11204881	-0.230993	0.0465583	rs3841058	-0.396852	5.59031e-11
LYSMD2	ENSG00000140280	ENSG00000140280.14	protein_coding	-	15	52015209	52043782	51751585	51723011	1936	rs180738524	52346948	-303166	0.0543561	0.572259	0.00611097	0.704014	0.999982	-7.81737e-06	T	0.822464	0.177536	0.1679	0.1657	0.1399	0.1909	0.2025	rs540926425	-0.642434	0.13083	rs182985454	-0.851934	0.165689	rs7163872	0.120079	0.0861101
LYSMD3	ENSG00000176018	ENSG00000176018.13	protein_coding	-	5	89811429	89825401	90529584	90515611	1622	rs250375	89783556	27873	0.074912	-0.285595	0.00121108	0.262568	0.902462	-0.0445713	T	0.333333	0.666667	0.8411	0.5476	0.623	0.659	0.6656	rs72779177	0.319942	0.24569	rs148049247	-0.775207	0.0415572	rs75862026	-0.157612	0.0562869
LYST	ENSG00000143669	ENSG00000143669.13	protein_coding	-	1	235824342	236046940	235883640	235661041	2938	rs10754473	236300006	-253066	0.0665732	1.11701	0.00233404	0.562326	0.999982	-7.81737e-06	G	0.224638	0.775362	0.9387	0.8646	0.9137	0.7008	0.7331	rs142487833	-0.246134	0.00146495	rs3820556	-0.335019	0.0637955	rs3820556	-0.199391	0.000507024
LYST-AS1	ENSG00000229463	ENSG00000229463.2	lncRNA	+	1	236002784	236003482	235839483	235840182	2345	rs72759795	235728967	-273817	0.0555356	-0.161428	0.0055677	0.781721	0.999982	-7.81737e-06	G	0.916667	0.083333	0.2595	0.0735	0.0476	0.0596	0.0798	NA	NA	NA	NA	NA	NA	NA	NA	NA
LYVE1	ENSG00000133800	ENSG00000133800.9	protein_coding	-	11	10578514	10633236	10611689	10556966	2950	rs11042916	10705161	-71925	0.0560622	-4.14978	0.00534111	0.858559	0.999982	-7.81737e-06	C	0.811594	0.188406	0.2526	0.2939	0.0546	0.2694	0.1748	rs12794600	-0.13416	0.214566	rs7107065	0.638072	0.147406	rs72861016	-0.377731	0.0997413
LZIC	ENSG00000162441	ENSG00000162441.12	protein_coding	-	1	9982172	10003465	9943407	9922113	1394	rs1767271	9856635	125537	0.0721804	-0.995266	0.00150151	0.325116	0.951094	-0.0217766	A	0.090579	0.90942	0.7262	0.9236	0.9415	0.9324	0.7802	rs11121382	0.137502	0.0896446	rs80323403	-1.3637	0.194112	rs6664631	-0.126536	0.118657
LZTFL1	ENSG00000163818	ENSG00000163818.17	protein_coding	-	3	45864809	45957534	45916042	45823316	2666	rs62245066	45822131	42678	0.0439932	-0.465921	0.0138959	0.95132	0.999982	-7.81737e-06	G	0.898551	0.101449	0.0983	0.1974	0.1161	0.1372	0.1237	rs61157670	-0.166669	0.251361	rs190888562	-0.988132	0.286719	rs2252547	-0.0956737	0.178956
LZTR1	ENSG00000099949	ENSG00000099949.21	protein_coding	+	22	21336559	21353321	20982269	20999032	1947	rs13054014	21337325	0	0.0659893	-0.818344	0.00244378	0.666675	0.999982	-7.81737e-06	G	0.724638	0.275362	0.2443	0.3444	0.2014	0.2594	0.411	rs13056784	-0.341065	1.3558e-21	rs178290	-0.303148	3.70392e-06	rs13056784	-0.28924	2.68567e-33
LZTS1	ENSG00000061337	ENSG00000061337.15	protein_coding	-	8	20103677	20161474	20303963	20246165	3174	rs1843201	20169466	-7992	0.0649851	0.154136	0.00264471	0.821879	0.999982	-7.81737e-06	G	0.072463	0.927536	0.8631	0.9207	0.995	0.8519	0.8589	rs112298940	-0.732213	0.185906	rs7821111	-0.172074	0.199466	rs281	-0.100408	0.0201254
LZTS1-AS1	ENSG00000253733	ENSG00000253733.3	lncRNA	+	8	20133285	20147969	20275773	20290458	3000	rs34035110	20519721	371752	0.0643057	0.0264806	0.00278994	0.79793	0.999982	-7.81737e-06	C	0.601449	0.398551	0.121	0.3401	0.5506	0.4076	0.2505	NA	NA	NA	NA	NA	NA	NA	NA	NA
LZTS2	ENSG00000107816	ENSG00000107816.17	protein_coding	+	10	102756376	102767593	100996618	101007836	1903	rs7896045	103258215	490622	0.0650814	-0.631793	0.00262475	0.572088	0.999982	-7.81737e-06	G	0.358696	0.641304	0.6982	0.6311	0.8562	0.5268	0.7618	rs807020	-0.116662	0.00405048	rs200577174	-0.497188	0.0414225	rs4919509	-0.103532	0.0100285
LZTS3	ENSG00000088899	ENSG00000088899.15	protein_coding	-	20	3143264	3154238	3173592	3162617	2296	rs112869104	2850625	292639	0.0880836	-0.211228	0.000428811	0.204652	0.848365	-0.0714171	T	0.916667	0.083333	0.0053	0.0663	0.1042	0.1083	0.0204	rs147384245	1.80541	3.29342e-12	rs6107227	0.231682	0.255305	rs55800553	0.312662	1.08612e-13
M1AP	ENSG00000159374	ENSG00000159374.17	protein_coding	-	2	74785011	74875465	74648338	74557883	1630	rs634849	75087490	-212025	0.0847268	0.0867869	0.000558916	0.193105	0.835696	-0.0779516	C	0.811594	0.188406	0.1415	0.0908	0.3234	0.1869	0.1933	rs17011560	-0.207483	0.261525	rs72822163	-0.871399	0.0745646	rs200221133	0.482935	0.147409
MAATS1	ENSG00000183833	ENSG00000183833.16	protein_coding	+	3	119421870	119485949	119703022	119767102	2228	rs2280578	119395799	-26071	0.107687	0.418752	9.04928e-05	0.0530039	0.507593	-0.294484	A	0.728261	0.271739	0.1755	0.4035	0.2431	0.3459	0.1493	rs7617287	0.31599	4.75216e-08	rs4687877	0.393804	4.98896e-05	rs7617287	0.485798	3.89413e-29
MAB21L1	ENSG00000180660	ENSG00000180660.8	protein_coding	-	13	36047927	36050826	35476689	35473789	1992	rs17053111	36464364	-413538	0.0849326	0.171094	0.000549916	0.29963	0.932257	-0.0304644	C	0.942029	0.057971	0.1944	0.0389	0.0437	0.0507	0.0624	rs374452	0.172756	0.0249309	rs117013082	0.588988	0.22642	rs1381479	-0.213372	0.00513412
MAB21L2	ENSG00000181541	ENSG00000181541.6	protein_coding	+	4	151503304	151505845	150582151	150584693	1558	rs79290129	151358229	-145075	0.04158	0.222526	0.0168472	0.788679	0.999982	-7.81737e-06	A	0.945652	0.054347	0.0015	0.0072	0.001	0.0517	0.0143	rs72969522	0.794287	0.0571344	rs72732472	0.958499	0.142429	rs78397671	0.521476	0.11676
MACC1	ENSG00000183742	ENSG00000183742.13	protein_coding	-	7	20174279	20257027	20217404	20134655	3373	rs2285924	19759923	414356	0.118729	0.548269	3.73759e-05	0.0499826	0.494116	-0.306171	A	0.836957	0.163043	0.2678	0.1888	0.3155	0.1551	0.1391	rs10240285	0.184784	0.154967	rs34251236	-0.932346	0.170727	rs17143975	-0.340906	0.245135
MACO1	ENSG00000204178	ENSG00000204178.11	protein_coding	+	1	25757350	25826700	25430858	25500209	1778	rs9438882	25322811	-434539	0.0790929	-0.318635	0.000871399	0.247391	0.892959	-0.0491687	A	0.202899	0.797101	0.9713	0.889	0.7788	0.8211	0.7863	NA	NA	NA	NA	NA	NA	NA	NA	NA
MACORIS	ENSG00000237797	ENSG00000237797.1	lncRNA	-	10	31982013	31996316	31707388	31693084	1713	rs2797138	32041955	-45639	0.0760348	0.0997261	0.00110865	0.227538	0.87277	-0.0591003	G	0.576087	0.423913	0.3071	0.4971	0.6081	0.3439	0.4213	NA	NA	NA	NA	NA	NA	NA	NA	NA
MACROD1	ENSG00000133315	ENSG00000133315.11	protein_coding	-	11	63766031	63933585	64166113	63998558	1579	rs140181812	64362531	-428946	0.0530597	1.28659	0.00676993	0.854196	0.999982	-7.81737e-06	G	0.905797	0.094202	0.0628	0.0994	0.2808	0.0398	0.0685	rs114788262	-0.574665	0.166064	rs117304846	1.32417	0.179766	rs117850253	-0.227867	0.0612127
MACROD2	ENSG00000172264	ENSG00000172264.17	protein_coding	+	20	13976016	16033842	13995369	16053197	7061	rs6034344	15971823	0	0.0942778	1.0341	0.000262724	0.413637	0.994766	-0.00227902	C	0.931159	0.06884	0.3018	0.0965	0.0169	0.0944	0.138	rs117210659	0.573989	0.231763	rs117260426	2.48657	0.153815	rs113765346	-0.995073	1.0837e-18
MACROD2-AS1	ENSG00000235914	ENSG00000235914.2	lncRNA	-	20	14864897	14910174	14929528	14884250	2537	rs4814306	14422187	442710	0.0573302	0.128102	0.00483278	0.811466	0.999982	-7.81737e-06	C	0.833333	0.166667	0.0764	0.134	0.3095	0.1819	0.1258	NA	NA	NA	NA	NA	NA	NA	NA	NA
MACROD2-IT1	ENSG00000227927	ENSG00000227927.2	lncRNA	+	20	14535031	14617170	14554384	14636524	2076	rs6042913	14754568	137398	0.115456	0.044164	4.86074e-05	0.0316155	0.376209	-0.424571	C	0.902174	0.097826	0.18	0.0879	0.1181	0.0437	0.0542	NA	NA	NA	NA	NA	NA	NA	NA	NA
MAD1L1	ENSG00000002822	ENSG00000002822.15	protein_coding	-	7	1855430	2272878	2233243	1815793	4085	rs35737328	1467812	387618	0.0697117	0.597691	0.00182337	0.808408	0.999982	-7.81737e-06	A	0.775362	0.224638	0.3419	0.33	0.1022	0.2336	0.2168	rs6950269	0.194465	0.0781815	rs1183079	0.247475	0.145024	rs6950269	0.19215	0.000111069
MAD2L1	ENSG00000164109	ENSG00000164109.14	protein_coding	-	4	120976779	120988013	120066858	120055623	2199	rs10006038	120953245	23534	0.0792298	0.219171	0.000862055	0.224467	0.869269	-0.0608457	T	0.934783	0.065217	0.0923	0.0706	0.0516	0.0805	0.0869	rs142741206	1.03391	0.0100725	rs142741206	1.00528	0.212876	rs142741206	1.30331	4.27473e-08
MAD2L1BP	ENSG00000124688	ENSG00000124688.13	protein_coding	+	6	43597278	43608678	43629540	43640952	1710	rs61477086	44088646	479968	0.0658991	0.478641	0.00246119	0.695359	0.999982	-7.81737e-06	C	0.938406	0.061594	0.0038	0.1124	0.1131	0.001	0.0573	rs12664825	0.138352	0.16555	rs1536304	-0.137065	0.290498	rs6935417	-0.103747	0.232394
MAD2L2	ENSG00000116670	ENSG00000116670.15	protein_coding	-	1	11734538	11751707	11691650	11674480	2453	rs72636881	11672089	62449	0.078239	0.708207	0.000932016	0.425099	0.995592	-0.00191849	C	0.942029	0.057971	0.0015	0.0447	0.001	0.0994	0.0123	rs61775589	0.157564	0.273051	rs7523653	-0.671664	0.293337	rs1201113	0.08568	0.18542
MADD	ENSG00000110514	ENSG00000110514.19	protein_coding	+	11	47290713	47351582	47269161	47330031	1287	rs141442768	47384189	32607	0.035866	0.639943	0.0266598	0.806925	0.999982	-7.81737e-06	C	0.949275	0.050724	0.0272	0.0389	0.0556	0.0268	0.2219	rs35233100	-0.492773	3.79949e-08	rs35233100	-0.635652	0.000457914	rs3758674	0.205231	2.6133e-05
MAEA	ENSG00000090316	ENSG00000090316.16	protein_coding	+	4	1283676	1333935	1289887	1340147	3182	rs4974603	1343168	9233	0.0622347	0.483755	0.00328391	0.838888	0.999982	-7.81737e-06	C	0.702899	0.297101	0.1687	0.3084	0.0694	0.3757	0.228	rs11721372	0.501756	8.31616e-21	rs11721372	0.445352	1.99793e-08	rs11721372	0.307812	5.87415e-23
MAEL	ENSG00000143194	ENSG00000143194.13	protein_coding	+	1	166944820	166991451	166975582	167022214	2425	rs2281964	167059336	67885	0.0928967	0.093826	0.000293082	0.26136	0.901673	-0.0449508	C	0.673913	0.326087	0.3903	0.2983	0.1736	0.4553	0.2301	rs6718	0.208075	0.320953	rs2075982	0.272908	0.153362	rs10800267	0.24649	8.33451e-05
MAF	ENSG00000178573	ENSG00000178573.7	protein_coding	-	16	79619741	79634634	79600737	79585843	3524	rs12929832	79561201	58540	0.0701817	0.80249	0.00175719	0.718047	0.999982	-7.81737e-06	T	0.75	0.25	0.0461	0.2579	0.2698	0.2584	0.1994	rs76074478	-0.265085	0.30928	rs75952414	0.810969	0.256796	rs147738669	0.369141	0.0513463
MAFB	ENSG00000204103	ENSG00000204103.4	protein_coding	-	20	39314489	39317876	40689236	40685848	1803	rs6029143	39118662	195827	0.0939023	1.4374	0.000270655	0.191279	0.833801	-0.0789376	C	0.90942	0.090579	0.1611	0.1095	0.003	0.0586	0.0624	rs58579798	-0.46909	0.0655104	rs73907130	-0.981289	0.196367	rs73118985	0.381645	0.00833132
MAFF	ENSG00000185022	ENSG00000185022.12	protein_coding	+	22	38596775	38612514	38200767	38216507	1525	rs5757042	38724576	112062	0.0730716	1.95521	0.00139982	0.311236	0.94	-0.0268723	G	0.851449	0.148551	0.115	0.2536	0.2827	0.17	0.1851	rs9607459	-0.164978	0.0500906	rs2413507	0.222534	0.00397321	rs11703601	-0.132209	0.000147868
MAFG	ENSG00000197063	ENSG00000197063.11	protein_coding	-	17	79876147	79885611	81927735	81918270	2425	rs78330892	80049992	-164381	0.0864254	0.566453	0.0004888	0.167532	0.797718	-0.0981506	C	0.927536	0.072463	0.0045	0.0576	0.0506	0.1103	0.0613	rs113972752	0.455418	0.210157	rs4461144	0.367042	0.14189	rs6565573	0.123483	0.0142198
MAFG-DT	ENSG00000265688	ENSG00000265688.2	lncRNA	+	17	79885706	79888629	81927829	81930753	2416	rs9797225	79766267	-119439	0.056422	0.0157721	0.00519164	0.753283	0.999982	-7.81737e-06	A	0.547101	0.452899	0.7118	0.4942	0.499	0.4732	0.4233	NA	NA	NA	NA	NA	NA	NA	NA	NA
MAFK	ENSG00000198517	ENSG00000198517.10	protein_coding	+	7	1570339	1582679	1530702	1543043	3200	rs62436747	1362110	-208229	0.0762144	1.58635	0.00109308	0.46815	0.999982	-7.81737e-06	A	0.757246	0.242754	0.1952	0.3357	0.3075	0.3489	0.2556	rs3735657	0.0953175	0.159631	rs6948843	-0.205823	0.0528146	rs3735656	0.0967715	0.000925318
MAFTRR	ENSG00000261390	ENSG00000261390.6	lncRNA	-	16	79749118	79804548	79770651	79715220	3595	rs6564717	79960459	-155911	0.0613446	-0.107419	0.00352232	0.884124	0.999982	-7.81737e-06	G	0.097826	0.902174	0.9917	0.8963	0.999	0.8101	0.9571	rs7203910	-0.601217	5.11769e-23	rs4404082	-0.51871	1.4453e-11	rs4340340	-0.735232	6.34922e-66
MAG	ENSG00000105695	ENSG00000105695.15	protein_coding	+	19	35783029	35804710	35292125	35313807	2632	rs11878232	35594738	-188291	0.0877067	0.161275	0.00044177	0.64982	0.999982	-7.81737e-06	C	0.478261	0.521739	0.1853	0.4611	0.4593	0.5298	0.5746	rs10411704	-0.648667	1.33397e-11	rs3761094	0.514384	0.28999	rs10411704	-0.441751	1.24808e-08
MAGEF1	ENSG00000177383	ENSG00000177383.5	protein_coding	-	3	184428153	184429852	184712064	184710364	2231	rs11710643	184416453	11700	0.0586063	-0.354698	0.00437028	0.848179	0.999982	-7.81737e-06	T	0.40942	0.59058	0.2557	0.4481	0.4187	0.7296	0.5389	rs73066833	0.376017	0.00621157	rs73052473	0.72844	0.355561	rs12011	-0.174993	3.48034e-08
MAGI1	ENSG00000151276	ENSG00000151276.23	protein_coding	-	3	65339201	66024509	66038834	65353525	4461	rs2279667	65899844	0	0.0639842	0.922295	0.00286145	0.887789	0.999982	-7.81737e-06	A	0.876812	0.123188	0.2005	0.2579	0.2113	0.1382	0.1258	rs782729	0.135907	0.0892841	rs73128928	-0.675265	0.241802	rs188058671	0.518755	0.0168165
MAGI1-AS1	ENSG00000240175	ENSG00000240175.1	lncRNA	+	3	65879492	65910972	65893816	65925297	2420	rs6774149	66004053	93081	0.0649833	-0.218583	0.00264508	0.67269	0.999982	-7.81737e-06	A	0.213768	0.786232	0.7436	0.8573	0.8423	0.7903	0.6063	NA	NA	NA	NA	NA	NA	NA	NA	NA
MAGI1-IT1	ENSG00000272610	ENSG00000272610.1	lncRNA	-	3	65858491	65940233	65954558	65872815	2511	rs4583574	65411451	447040	0.0855965	-0.212281	0.000521849	0.265813	0.904455	-0.0436131	A	0.753623	0.246377	0.5439	0.2853	0.2599	0.2197	0.3078	rs9855758	0.318854	0.268464	rs72902234	0.251398	0.447982	rs793373	0.205491	0.0609882
MAGI2	ENSG00000187391	ENSG00000187391.21	protein_coding	-	7	77646373	79082983	79453667	78017055	6424	rs68021107	78229304	0	0.144239	1.81857	4.71091e-06	0.0197788	0.282151	-0.549519	G	0.847826	0.152174	0.1475	0.0692	0.125	0.1153	0.2873	rs117215851	-0.520284	0.0677275	rs73145736	-0.430433	0.423856	rs7784896	0.110226	0.00342869
MAGI2-AS1	ENSG00000251276	ENSG00000251276.1	lncRNA	+	7	78569167	78570211	78939850	78940895	2770	rs112196273	79048523	478312	0.0647853	0.266167	0.00268661	0.668641	0.999982	-7.81737e-06	T	0.949275	0.050724	0.0038	0.036	0	0.0567	0.0041	NA	NA	NA	NA	NA	NA	NA	NA	NA
MAGI2-AS3	ENSG00000234456	ENSG00000234456.8	lncRNA	+	7	79082194	79100524	79452877	79471208	2420	rs73151323	79133527	33003	0.0439069	1.69937	0.0139918	0.88842	0.999982	-7.81737e-06	C	0.869565	0.130435	0.0113	0.1138	0.003	0.2227	0.0644	rs1034796	0.375019	2.12717e-10	rs112196273	0.533983	0.141099	rs1859596	0.212033	7.17037e-06
MAGI3	ENSG00000081026	ENSG00000081026.19	protein_coding	+	1	113933138	114228545	113390515	113685923	2221	rs1112085	113941165	0	0.050028	-0.143285	0.00860479	0.88704	0.999982	-7.81737e-06	G	0.73913	0.26087	0.0938	0.3055	0.6002	0.1779	0.1319	rs35183156	-0.144698	0.0498583	rs4991898	0.176756	0.304245	rs6672018	-0.207511	4.49013e-07
MAGOH	ENSG00000162385	ENSG00000162385.11	protein_coding	-	1	53692573	53704190	53238518	53226900	2543	rs112014152	53358068	334505	0.0788477	0.637106	0.000888389	0.295464	0.929292	-0.0318479	G	0.905797	0.094202	0.2005	0.0303	0.2044	0.0268	0.0327	rs145255035	-0.252792	0.074787	rs79206637	-0.484751	0.117971	rs12026293	0.1676	0.201572
MAGOHB	ENSG00000111196	ENSG00000111196.10	protein_coding	-	12	10756793	10766208	10613609	10604193	3184	rs116702057	10765500	0	0.0790019	0.788855	0.000877663	0.332098	0.957288	-0.0189576	C	0.942029	0.057971	0.0038	0.0303	0	0.0567	0.0123	rs4763565	-0.233093	0.00806789	rs12819866	0.236522	0.143097	rs10743911	-0.1577	0.000490955
MAIP1	ENSG00000162972	ENSG00000162972.10	protein_coding	+	2	200820041	200873263	199955317	200008540	1756	rs75371460	200603261	-216780	0.109792	0.405999	7.64961e-05	0.0460163	0.468874	-0.328944	C	0.865942	0.134058	0.0673	0.0865	0.2083	0.1551	0.2791	rs2918044	-0.110161	0.260423	rs4673660	0.167387	0.407935	rs186335866	0.603836	0.0193662
MAK	ENSG00000111837	ENSG00000111837.11	protein_coding	-	6	10762957	10838786	10838555	10762723	2547	rs78229707	10937794	-99008	0.0554692	0.0857338	0.00559695	0.892002	0.999982	-7.81737e-06	A	0.949275	0.050724	0.0643	0.0346	0.001	0.0427	0.0419	rs515145	-0.24364	0.106188	rs142540499	-0.989729	0.183292	rs7765351	0.182521	0.189967
MAK16	ENSG00000198042	ENSG00000198042.11	protein_coding	+	8	33342701	33358780	33485182	33501262	1571	rs10108051	33436852	78072	0.0672573	-0.245064	0.00221174	0.278987	0.918385	-0.0369752	A	0.481884	0.518116	0.77	0.464	0.5367	0.5596	0.4918	rs10954912	-0.16705	4.85138e-07	rs10105168	-0.161048	0.0501414	rs6995455	-0.176464	6.01919e-08
MAL	ENSG00000172005	ENSG00000172005.11	protein_coding	+	2	95691423	95719737	95025677	95053992	509	rs1852300	95341388	-350035	0.0344061	0.42689	0.0300018	0.790335	0.999982	-7.81737e-06	C	0.807971	0.192029	0.6694	0.2133	0.126	0.2316	0.1483	rs1304366466	-0.484231	0.190907	rs1371753427	0.659485	0.13202	rs541659182	-0.597935	0.0796185
MAL2	ENSG00000147676	ENSG00000147676.14	protein_coding	+	8	120177274	120257913	119165034	119245673	2522	rs12550238	119682986	-494288	0.0943347	0.518473	0.000261543	0.386399	0.98354	-0.00720777	A	0.945652	0.054347	0.003	0.2709	0	0.0527	0.0143	rs2279112	-0.466154	8.70586e-10	rs2470043	0.314914	0.125776	rs16892639	-0.292927	5.83868e-06
MAL2-AS1	ENSG00000253972	ENSG00000253972.6	lncRNA	-	8	120226866	120259088	119246848	119214625	2442	rs6997943	120463608	-204520	0.10086	-0.0791283	0.000155855	0.065953	0.558178	-0.253228	A	0.782609	0.217391	0.4425	0.1758	0.1607	0.2247	0.3078	NA	NA	NA	NA	NA	NA	NA	NA	NA
MALINC1	ENSG00000245146	ENSG00000245146.7	lncRNA	-	5	139450898	139488859	140109274	140071312	1110	rs80115321	139459188	0	0.0670595	-0.11395	0.00224642	0.355491	0.967954	-0.0141454	C	0.916667	0.083333	0.0605	0.0706	0.0258	0.1024	0.1339	NA	NA	NA	NA	NA	NA	NA	NA	NA
MALL	ENSG00000144063	ENSG00000144063.3	protein_coding	-	2	110841448	110873599	110116566	110083870	580	rs4953840	110877457	-3858	0.0737035	0.37821	0.00133192	0.173058	0.804196	-0.0946382	G	0.641304	0.358696	0.1899	0.4006	0.5823	0.3062	0.5153	rs3806524	0.254166	0.000668742	rs146179548	1.12639	0.248884	rs3789733	0.161946	0.000452344
MALRD1	ENSG00000204740	ENSG00000204740.11	protein_coding	+	10	19337731	20079330	19048801	19790401	5828	rs2151234	19778056	0	0.191623	-0.740769	8.83481e-08	0.000315397	0.0118241	-1.92723	G	0.565217	0.434783	0.4644	0.4193	0.3353	0.5924	0.4172	rs112165212	-0.694688	5.63873e-20	rs112165212	-0.6943	6.83327e-11	rs112165212	-0.765068	3.05149e-30
MALSU1	ENSG00000156928	ENSG00000156928.5	protein_coding	+	7	23338359	23351348	23298739	23311729	2191	rs73077108	23613703	262355	0.0600365	1.11636	0.00390455	0.760618	0.999982	-7.81737e-06	G	0.898551	0.101449	0.0522	0.0937	0.1617	0.1183	0.1462	rs112184458	0.400292	0.0492774	rs149619259	0.723361	0.368251	rs6461685	-0.0980629	0.00836932
MALT1	ENSG00000172175	ENSG00000172175.15	protein_coding	+	18	56338698	56421709	58671465	58754477	2883	rs57621027	56449514	27805	0.0749728	0.54288	0.00120531	0.537835	0.999982	-7.81737e-06	C	0.742754	0.257246	0.0159	0.232	0.2054	0.3091	0.3221	rs7504436	-0.300084	4.38156e-09	rs7504436	-0.260835	0.0252385	rs7506913	-0.281629	5.98525e-20
MAMDC2	ENSG00000165072	ENSG00000165072.10	protein_coding	+	9	72658765	72841888	70043848	70226972	2422	rs3739777	72476665	-182100	0.0336635	-1.42057	0.0318644	0.996356	0.999982	-7.81737e-06	A	0.275362	0.724638	0.5492	0.6974	0.8224	0.6541	0.7086	rs10780742	-0.353027	8.12051e-13	rs6559970	-0.345997	0.0274442	rs150459764	0.330556	0.12591
MAMDC2-AS1	ENSG00000204706	ENSG00000204706.14	lncRNA	-	9	72648838	72790804	70175888	70033921	2341	rs34725858	72386327	262511	0.04413	0.921329	0.0137453	0.948123	0.999982	-7.81737e-06	C	0.818841	0.181159	0.0363	0.3329	0.0774	0.2445	0.1851	rs12005243	-0.532025	1.46111e-06	rs12005243	-0.570989	0.00227512	rs144364307	1.09992	1.89543e-28
MAMDC4	ENSG00000177943	ENSG00000177943.14	protein_coding	+	9	139745396	139755251	136850943	136860799	2158	rs144478270	139673629	-71767	0.0593648	0.184199	0.00411672	0.8114	0.999982	-7.81737e-06	C	0.862319	0.137681	0.1097	0.2089	0.0635	0.1471	0.0941	rs4880147	0.13071	0.0307484	rs76478430	0.706692	0.402851	rs11145918	0.0964348	0.126437
MAML1	ENSG00000161021	ENSG00000161021.13	protein_coding	+	5	179159824	179204284	179732822	179777283	2600	rs11747273	178910952	-248872	0.0652599	-0.218945	0.00258813	0.761367	0.999982	-7.81737e-06	A	0.467391	0.532609	0.3124	0.3473	0.4534	0.5954	0.5583	rs58501210	0.476436	0.0242286	rs6601067	0.289716	0.0158897	rs62406189	-0.634451	2.33326e-14
MAML2	ENSG00000184384	ENSG00000184384.14	protein_coding	-	11	95709763	96076359	96343195	95976598	2585	rs2463295	95468191	241572	0.0561143	-0.492792	0.00531919	0.874731	0.999982	-7.81737e-06	T	0.050724	0.949275	0.9887	0.9467	0.7748	0.9871	0.8967	rs12800727	-0.127645	0.107327	rs67783209	-0.390043	0.384599	rs11021537	-0.293484	0.174694
MAMSTR	ENSG00000176909	ENSG00000176909.12	protein_coding	-	19	49215983	49222982	48719725	48712725	2659	rs61508151	49451491	-228509	0.0641436	-0.0381678	0.00282578	0.758338	0.999982	-7.81737e-06	T	0.764493	0.235507	0.1384	0.2435	0.378	0.1779	0.3129	rs281385	0.296551	9.41917e-06	rs78783295	0.271907	0.406906	rs281385	0.225981	2.8278e-08
MAN1A1	ENSG00000111885	ENSG00000111885.7	protein_coding	-	6	119498371	119670926	119349761	119177205	2605	rs188114338	119698573	-27647	0.0816313	-3.79927	0.000713441	0.226778	0.872706	-0.059132	G	0.92029	0.07971	0.0121	0.0793	0.2331	0.0089	0.0204	rs6935126	0.18803	2.1177e-06	rs117566725	0.680332	0.125776	rs62418806	0.0775318	0.0969452
MAN1A2	ENSG00000198162	ENSG00000198162.12	protein_coding	+	1	117910072	118071494	117367449	117528872	2507	rs72691756	118117179	45685	0.0873826	-0.944285	0.00045322	0.171999	0.803222	-0.0951643	G	0.902174	0.097826	0.1513	0.0735	0.1548	0.1074	0.1043	rs11806239	0.122091	0.00278444	rs17606012	0.174411	0.145056	rs1290558	-0.104569	4.90606e-05
MAN1B1	ENSG00000177239	ENSG00000177239.15	protein_coding	+	9	139981438	140003635	137086985	137109183	2000	rs4880205	139998089	0	0.0937217	-0.584641	0.000274553	0.14461	0.761802	-0.118158	C	0.746377	0.253623	0.3359	0.2363	0.0109	0.3489	0.319	rs71803786	-0.364212	5.45076e-11	rs9411300	0.189582	0.0424711	rs6420280	-0.207442	2.81348e-11
MAN1B1-DT	ENSG00000268996	ENSG00000268996.3	lncRNA	-	9	139979399	139981269	137086817	137084946	1970	rs6560664	140031072	-49803	0.0479849	0.0325919	0.0101174	0.972915	0.999982	-7.81737e-06	C	0.119565	0.880435	0.9682	0.8948	0.9127	0.8718	0.8609	NA	NA	NA	NA	NA	NA	NA	NA	NA
MAN1C1	ENSG00000117643	ENSG00000117643.14	protein_coding	+	1	25943283	26112697	25617468	25786207	1868	rs298457	26284117	171420	0.0597206	0.493824	0.00400293	0.568642	0.999982	-7.81737e-06	C	0.15942	0.84058	0.6853	0.9006	0.9187	0.8569	0.8374	rs3767879	0.13995	0.0192693	rs146465576	0.835288	0.336611	rs3767879	0.243433	1.82472e-16
MAN2A1	ENSG00000112893	ENSG00000112893.9	protein_coding	+	5	109025629	109205326	109689366	109869625	2864	rs56035748	108981029	-44600	0.0632224	-1.31995	0.00303825	0.658308	0.999982	-7.81737e-06	A	0.873188	0.126812	0.1157	0.0836	0.0427	0.1252	0.1472	rs11951615	-0.301185	0.00359362	rs141002583	-0.330799	0.22343	rs72790522	0.119772	0.129836
MAN2A2	ENSG00000196547	ENSG00000196547.15	protein_coding	+	15	91445449	91465814	90902218	90922584	2490	rs28787997	91088768	-356681	0.0685546	0.66813	0.00199714	0.552205	0.999982	-7.81737e-06	T	0.608696	0.391304	0.7746	0.4107	0.5	0.3698	0.3978	rs11635900	-0.143666	0.0244275	rs61737002	-0.787842	0.293373	rs149469690	0.414568	0.0832524
MAN2B1	ENSG00000104774	ENSG00000104774.13	protein_coding	-	19	12757326	12777556	12666742	12646511	1605	rs11669637	12690226	67100	0.0540487	1.4476	0.00626115	0.728443	0.999982	-7.81737e-06	G	0.844203	0.155797	0.1112	0.2104	0.0942	0.163	0.183	rs7247050	0.207785	1.29602e-10	rs56349886	0.2807	1.62201e-06	rs8107196	0.158667	6.15106e-08
MAN2B2	ENSG00000013288	ENSG00000013288.9	protein_coding	+	4	6576917	6625089	6575189	6623362	2877	rs4689415	6361632	-215285	0.0829445	-0.508887	0.000643273	0.427185	0.996788	-0.0013972	T	0.681159	0.318841	0.3162	0.33	0.2738	0.3121	0.2679	rs3214186	-0.465031	6.74567e-19	rs7659958	-0.342489	4.99555e-06	rs7659958	-0.299139	3.7355e-13
MANBA	ENSG00000109323	ENSG00000109323.11	protein_coding	-	4	103551928	103682151	102760994	102630770	2177	rs223490	103679117	0	0.0441677	-0.524655	0.0137041	0.86887	0.999982	-7.81737e-06	G	0.576087	0.423913	0.8086	0.4827	0.381	0.3827	0.3906	rs223331	0.19656	0.00358292	rs192161801	0.919717	0.293321	rs150900	0.159325	5.97765e-05
MANBAL	ENSG00000101363	ENSG00000101363.12	protein_coding	+	20	35918042	35945663	37289638	37317260	1567	rs1043453	35945396	0	0.0674257	-0.546031	0.00218263	0.408456	0.994558	-0.00236982	A	0.634058	0.365942	0.6384	0.379	0.2143	0.5527	0.4141	rs6104529	-0.273954	1.2084e-15	rs6094563	-0.301543	0.280466	rs1043453	-0.205469	8.36597e-21
MANCR	ENSG00000231298	ENSG00000231298.7	lncRNA	-	10	4692351	4720377	4678185	4650158	3284	rs1901634	4808391	-88014	0.0746534	-0.14373	0.00123599	0.508758	0.999982	-7.81737e-06	C	0.282609	0.717391	0.9077	0.7161	0.9018	0.6809	0.8569	NA	NA	NA	NA	NA	NA	NA	NA	NA
MANEA	ENSG00000172469	ENSG00000172469.16	protein_coding	+	6	96025412	96057328	95577535	95609452	2137	rs2716071	95946073	-79339	0.0679499	0.54689	0.00209444	0.381749	0.980806	-0.00841682	A	0.086956	0.913043	0.9365	0.9193	0.9454	0.8966	0.9417	rs9387890	0.382444	2.43932e-08	rs35800652	0.343952	0.0107799	rs35800652	0.297805	1.64921e-10
MANEA-DT	ENSG00000261366	ENSG00000261366.1	lncRNA	-	6	96023060	96025326	95577450	95575183	2040	rs75912669	95881730	141330	0.0442355	0.224134	0.0136303	0.877164	0.999982	-7.81737e-06	T	0.942029	0.057971	0.0008	0.0418	0.0813	0.0736	0.0593	NA	NA	NA	NA	NA	NA	NA	NA	NA
MANEAL	ENSG00000185090	ENSG00000185090.14	protein_coding	+	1	38259520	38266809	37793802	37801137	2122	rs12566302	38541256	274447	0.108742	0.122121	8.31883e-05	0.0576951	0.527087	-0.278117	T	0.905797	0.094202	0.205	0.072	0.0665	0.0865	0.1411	rs34100868	0.240288	0.177702	rs669109	0.29419	0.167409	rs41267325	0.302844	0.223034
MANF	ENSG00000145050	ENSG00000145050.18	protein_coding	+	3	51422723	51426828	51385291	51389397	1158	rs59048489	51306566	-116157	0.0265313	-1.00384	0.0572019	0.940587	0.999982	-7.81737e-06	C	0.713768	0.286232	0.2405	0.2954	0.1905	0.3986	0.3978	rs76474720	-0.598491	0.0269546	rs7652260	0.189559	0.267693	rs58346749	-0.134889	0.0251347
MANSC1	ENSG00000111261	ENSG00000111261.14	protein_coding	-	12	12478991	12503176	12350242	12326056	2550	rs2855736	11981298	497693	0.0483613	-0.282747	0.00981986	0.98872	0.999982	-7.81737e-06	G	0.746377	0.253623	0.2315	0.281	0.3849	0.2435	0.1329	rs117625753	-0.169585	0.0018718	rs144716119	0.931873	0.0964141	rs7311993	-0.0899001	0.17585
MANSC4	ENSG00000205693	ENSG00000205693.3	protein_coding	-	12	27915361	27933169	27771276	27762738	2630	rs61915422	27932562	0	0.142015	0.0967686	5.65273e-06	0.203452	0.847363	-0.0719306	C	0.923913	0.076087	0.0053	0.0418	0.0099	0.1322	0.0348	rs4931489	-0.281004	0.017601	rs11049161	0.602632	0.00680168	rs76775785	0.601308	0.131204
MAP10	ENSG00000212916	ENSG00000212916.4	protein_coding	+	1	232940639	232944153	232804892	232808407	2693	rs4649292	232463715	-476924	0.0595787	0.0569215	0.00404793	0.863717	0.999982	-7.81737e-06	G	0.771739	0.228261	0.5817	0.3256	0.2996	0.2416	0.2894	rs1845789	0.191314	0.0151089	rs7514193	-0.357562	0.0277103	rs1845789	0.203006	0.000721214
MAP11	ENSG00000146826	ENSG00000146826.17	protein_coding	-	7	99752044	99756346	100158723	100154420	1246	rs776741	99279136	472908	0.0504548	0.296212	0.00831884	0.636149	0.999982	-7.81737e-06	A	0.898551	0.101449	0.4811	0.1268	0.2589	0.0229	0.3006	NA	NA	NA	NA	NA	NA	NA	NA	NA
MAP1A	ENSG00000166963	ENSG00000166963.13	protein_coding	+	15	43803157	43823818	43510958	43531620	1037	rs12592921	44248752	424934	0.0298968	-0.576806	0.043329	0.921589	0.999982	-7.81737e-06	A	0.855072	0.144928	0.0076	0.1859	0.1171	0.1551	0.2004	rs4923971	0.195082	0.00641877	rs113078638	0.481935	0.398431	rs689797	0.143142	0.000583952
MAP1B	ENSG00000131711	ENSG00000131711.15	protein_coding	+	5	71403062	71505392	72107234	72209565	2208	rs2879027	71204261	-198801	0.0721931	8.47166	0.00150001	0.57667	0.999982	-7.81737e-06	T	0.677536	0.322464	0.1679	0.2738	0.2976	0.3767	0.1667	rs72761109	0.497641	4.42608e-33	rs3828616	0.334157	5.50869e-11	rs72761109	0.65812	3.09125e-104
MAP1LC3A	ENSG00000101460	ENSG00000101460.13	protein_coding	+	20	33134659	33148149	34546854	34560345	1203	rs3891369	33161127	12978	0.248832	0.903667	5.51008e-10	7.27238e-07	6.4059e-05	-4.19342	C	0.572464	0.427536	0.1596	0.3271	0.4038	0.495	0.3793	rs6120675	0.298358	1.7082e-17	rs1205341	-0.313838	6.55594e-07	rs6087600	0.254584	1.08903e-35
MAP1LC3B	ENSG00000140941	ENSG00000140941.14	protein_coding	+	16	87417560	87438385	87383953	87404779	3395	rs8049227	87625263	186878	0.0687203	-1.69236	0.00197128	0.750306	0.999982	-7.81737e-06	A	0.942029	0.057971	0.0908	0.1239	0.0258	0.0626	0.0389	rs1050846	0.224481	8.29127e-07	rs11860845	0.175998	0.378215	rs8054103	0.189424	7.00011e-10
MAP1LC3C	ENSG00000197769	ENSG00000197769.6	protein_coding	-	1	242158793	242162400	241999098	241995490	3260	rs2800769	242300291	-137891	0.0925055	-0.378067	0.000302299	0.725075	0.999982	-7.81737e-06	G	0.115942	0.884058	0.9939	0.8372	0.9276	0.7614	0.9663	rs28669121	-0.40921	0.0997141	rs138675984	0.302955	0.131357	rs114142476	-0.553331	0.08167
MAP1S	ENSG00000130479	ENSG00000130479.11	protein_coding	+	19	17830052	17845322	17719242	17734513	2803	rs35895392	18167458	322136	0.0538554	0.443486	0.00635749	0.954703	0.999982	-7.81737e-06	G	0.887681	0.112319	0.1112	0.1614	0.1696	0.0517	0.0654	rs111981776	-0.284877	0.169689	rs113526588	0.404144	0.276991	rs8101609	-0.119722	0.0303781
MAP2	ENSG00000078018	ENSG00000078018.19	protein_coding	+	2	210288783	210598842	209424058	209734118	2639	rs72996541	209984649	-304134	0.0785141	2.4853	0.000912043	0.236872	0.885547	-0.0527884	G	0.927536	0.072463	0.0045	0.0821	0.001	0.0974	0.0429	rs115746339	0.445207	0.260709	rs6727370	-0.286115	0.393715	rs12617330	-0.205321	3.377e-05
MAP2K1	ENSG00000169032	ENSG00000169032.9	protein_coding	+	15	66679176	66783882	66386817	66492312	2870	rs2053005	66704449	0	0.047062	-1.06698	0.0108864	0.986582	0.999982	-7.81737e-06	G	0.942029	0.057971	0.0098	0.1354	0.0685	0.1064	0.0409	rs11071896	-0.169868	0.00770923	rs149867420	-0.7946	0.0808682	rs62627278	-0.188482	3.59545e-07
MAP2K2	ENSG00000126934	ENSG00000126934.13	protein_coding	-	19	4090320	4124119	4124129	4090321	2591	rs62130628	3711346	378974	0.0604153	0.617743	0.00378977	0.874407	0.999982	-7.81737e-06	A	0.278986	0.721014	0.5582	0.6988	0.9861	0.5934	0.7485	rs350910	-0.190216	0.000364593	rs350886	-0.213104	0.124036	rs28827913	0.253668	2.186e-09
MAP2K3	ENSG00000034152	ENSG00000034152.19	protein_coding	+	17	21187985	21218544	21284672	21315232	1735	rs79529135	20700719	-487266	0.0769961	1.8256	0.00102784	0.570175	0.999982	-7.81737e-06	T	0.891304	0.108696	0.0076	0.1037	0.004	0.175	0.0859	rs8066230	-0.0981594	0.247289	rs1370595314	1.21369	0.199466	rs73980773	-0.389035	0.0299994
MAP2K4	ENSG00000065559	ENSG00000065559.15	protein_coding	+	17	11924147	12047147	12020829	12143830	2404	rs28733280	11670712	-253435	0.0649143	1.53407	0.00265949	0.67302	0.999982	-7.81737e-06	A	0.938406	0.061594	0.4425	0.0519	0.122	0.0706	0.2045	rs12325842	0.297738	3.0159e-09	rs56660219	1.61612	0.0031617	rs11078048	0.203244	1.39564e-10
MAP2K5	ENSG00000137764	ENSG00000137764.20	protein_coding	+	15	67835042	68099455	67542703	67807117	2078	rs28742003	68127769	28314	0.0649301	-0.293115	0.00265617	0.4727	0.999982	-7.81737e-06	C	0.673913	0.326087	0.0673	0.4438	0.5843	0.2177	0.3528	rs4776943	-0.363028	4.41761e-15	rs3865018	-0.301173	0.00371116	rs2414952	-0.372538	2.25741e-36
MAP2K6	ENSG00000108984	ENSG00000108984.15	protein_coding	+	17	67410839	67550006	69414697	69553865	2090	rs12948396	67156761	-254078	0.0741086	-0.198194	0.00129013	0.365753	0.971739	-0.0124505	C	0.442029	0.557971	0.2617	0.5548	0.3472	0.6541	0.5501	rs76364657	-0.392845	0.096047	rs8077944	0.2406	0.0144965	rs72470107	-0.116498	0.215544
MAP2K7	ENSG00000076984	ENSG00000076984.17	protein_coding	+	19	7968729	7979363	7903843	7914478	3548	rs58552620	7769766	-198963	0.0832885	0.562487	0.000626059	0.495927	0.999982	-7.81737e-06	T	0.949275	0.050724	0.0635	0.0591	0.2282	0.0338	0.1166	rs72990463	-0.326886	0.0777143	rs113921198	-0.389079	0.343023	rs7256275	0.129431	0.216797
MAP3K1	ENSG00000095015	ENSG00000095015.6	protein_coding	+	5	56111377	56191979	56815549	56896152	2389	rs62357926	55984025	-127352	0.100524	-0.676689	0.000160072	0.0927709	0.646436	-0.189474	C	0.90942	0.090579	0.0242	0.1023	0.0526	0.1511	0.0726	rs741182	0.164308	0.00757091	rs27008	-0.229324	0.0823385	rs10051747	0.142198	0.0267514
MAP3K10	ENSG00000130758	ENSG00000130758.8	protein_coding	+	19	40697334	40721482	40191426	40215575	2242	rs7245464	40995135	273653	0.0588088	0.393902	0.00430111	0.753207	0.999982	-7.81737e-06	A	0.894928	0.105072	0.3964	0.1614	0.1607	0.1541	0.2137	rs3746006	-0.27338	2.53521e-16	rs73042673	-0.351841	3.14874e-05	rs3746006	-0.204901	2.86706e-13
MAP3K11	ENSG00000173327	ENSG00000173327.8	protein_coding	-	11	65365228	65382853	65615382	65597756	1460	rs58568715	65662985	-280132	0.132599	0.888531	1.21843e-05	0.0146057	0.232065	-0.634391	A	0.844203	0.155797	0.0628	0.1239	0.0466	0.163	0.09	rs2004649	0.370628	1.51367e-22	rs2004649	0.319006	7.28436e-09	rs2004649	0.396512	2.21776e-51
MAP3K12	ENSG00000139625	ENSG00000139625.13	protein_coding	-	12	53873454	53893847	53500063	53479669	1856	rs59693137	53630888	242566	0.0631123	-0.877015	0.0030647	0.541728	0.999982	-7.81737e-06	G	0.945652	0.054347	0.1846	0.0159	0.0843	0.0219	0.0562	rs145077069	-0.314011	0.154711	rs7302968	0.26752	0.213439	rs59439901	-0.214607	0.217831
MAP3K13	ENSG00000073803	ENSG00000073803.14	protein_coding	+	3	185000730	185206882	185282941	185489094	2174	rs9811394	185611495	404613	0.104362	0.411151	0.000117957	0.0505962	0.496905	-0.303726	T	0.731884	0.268116	0.2814	0.2061	0.249	0.2435	0.1595	rs62288665	-0.346378	0.00283947	rs41324547	-0.704055	0.441581	rs6789856	-0.142142	0.139609
MAP3K14	ENSG00000006062	ENSG00000006062.17	protein_coding	-	17	43340487	43394395	45317029	45263119	2535	rs9901941	43256463	84024	0.0783954	0.215739	0.000920609	0.435426	0.998167	-0.000796675	T	0.717391	0.282609	0.3071	0.2738	0.3313	0.2823	0.2669	rs55968221	0.151301	0.0419046	rs8069272	0.276101	0.425199	rs142753711	0.544313	0.198434
MAP3K14-AS1	ENSG00000267278	ENSG00000267278.6	lncRNA	+	17	43325284	43347191	45247916	45269824	2423	rs7215357	43157329	-167955	0.153304	-0.158696	2.23237e-06	0.00317187	0.0754459	-1.12236	A	0.51087	0.48913	0.612	0.5231	0.2034	0.5278	0.499	rs147715122	-0.38346	0.245084	rs171443	-0.299477	0.43705	rs62081189	-0.148211	0.239532
MAP3K19	ENSG00000176601	ENSG00000176601.13	protein_coding	-	2	135722056	135805038	135047468	134964485	1791	rs606076	135294082	427974	0.0813584	0.0290428	0.000728946	0.144261	0.761323	-0.118431	T	0.365942	0.634058	0.5537	0.7752	0.8353	0.6103	0.7495	NA	NA	NA	NA	NA	NA	NA	NA	NA
MAP3K2	ENSG00000169967	ENSG00000169967.16	protein_coding	-	2	128056307	128146041	127388465	127298730	2729	rs77284517	127582396	473911	0.0751059	1.22932	0.00119275	0.374285	0.977069	-0.0100746	G	0.942029	0.057971	0.0038	0.0216	0	0.0567	0.0112	rs12479003	-0.213886	2.83061e-08	rs4150441	-0.293241	0.000161736	rs9789510	-0.333309	6.63089e-47
MAP3K2-DT	ENSG00000236682	ENSG00000236682.2	lncRNA	+	2	128145761	128158156	127388184	127400580	2457	rs59027829	128081040	-64721	0.107211	0.365539	9.39998e-05	0.0609397	0.540746	-0.267006	C	0.155797	0.844203	0.8699	0.8098	0.7143	0.7674	0.6227	NA	NA	NA	NA	NA	NA	NA	NA	NA
MAP3K20	ENSG00000091436	ENSG00000091436.17	protein_coding	+	2	173940164	174132743	173075435	173268015	2682	rs2676511	173717307	-222857	0.0618333	-3.45099	0.00338936	0.894911	0.999982	-7.81737e-06	C	0.32971	0.67029	0.6997	0.67	0.8433	0.6262	0.6933	rs16861363	0.148974	0.0109808	rs13022247	0.14688	0.298299	rs3769201	-0.148928	3.12544e-06
MAP3K20-AS1	ENSG00000238133	ENSG00000238133.6	lncRNA	-	2	174031175	174146764	173282036	173166446	2449	rs10176904	174487547	-340783	0.0620825	-0.141465	0.00332351	0.803567	0.999982	-7.81737e-06	G	0.807971	0.192029	0.2912	0.1657	0.2292	0.1899	0.1892	rs71417439	-0.490788	0.0101051	rs114191361	-0.671221	0.234986	rs73031896	-0.673732	0.00166814
MAP3K21	ENSG00000143674	ENSG00000143674.11	protein_coding	+	1	233463471	233520894	233327724	233385148	2722	rs4649243	233865178	344284	0.0895224	-0.0336981	0.000382731	0.231913	0.879247	-0.0558889	C	0.492754	0.507246	0.5	0.647	0.624	0.4751	0.6033	rs190433080	0.781172	0.107539	rs144815207	1.06625	0.223273	rs630938	0.235302	0.0810688
MAP3K3	ENSG00000198909	ENSG00000198909.7	protein_coding	+	17	61699776	61773665	63622415	63696303	1399	rs1596354	61375289	-324487	0.0350249	-0.501283	0.0285355	0.961215	0.999982	-7.81737e-06	G	0.67029	0.32971	0.8744	0.353	0.0804	0.3082	0.4202	rs9899491	0.214699	2.56466e-11	rs6504169	0.220856	0.168474	rs8064261	0.123704	2.10785e-08
MAP3K4	ENSG00000085511	ENSG00000085511.20	protein_coding	+	6	161412760	161538417	160991727	161117385	3027	rs9456687	162015091	476674	0.0821781	-0.656667	0.00068334	0.333418	0.957853	-0.0187011	G	0.376812	0.623188	0.6997	0.5476	0.6448	0.6531	0.5624	rs1159259	0.783782	0.139692	rs78600213	0.750344	0.274949	rs118089451	0.316722	0.191894
MAP3K5	ENSG00000197442	ENSG00000197442.10	protein_coding	-	6	136878185	137113615	136792477	136557046	1456	rs150103513	136697398	180787	0.0523172	1.75571	0.00717918	0.781568	0.999982	-7.81737e-06	G	0.949275	0.050724	0.0091	0.036	0.0982	0.0557	0.045	rs12195309	-0.403237	9.67384e-06	rs118000684	-0.493913	0.014736	rs9402827	-0.346066	7.14021e-19
MAP3K6	ENSG00000142733	ENSG00000142733.17	protein_coding	-	1	27680559	27693452	27366961	27354067	1088	rs114413240	27688846	0	0.0693669	2.24421	0.00187351	0.27849	0.918124	-0.0370986	G	0.945652	0.054347	0.5151	0.072	0.001	0.0517	0.0327	rs111620626	0.725124	9.66139e-07	rs146306097	-1.03483	0.20815	rs4970520	-0.313466	6.26357e-24
MAP3K7	ENSG00000135341	ENSG00000135341.18	protein_coding	-	6	91223293	91296791	90587072	90513573	2295	rs9342224	91018083	205210	0.0630624	-0.488223	0.00307676	0.705885	0.999982	-7.81737e-06	A	0.90942	0.090579	0.0469	0.0764	0.1558	0.1024	0.2434	rs282430	0.148066	0.0174994	rs791062	-0.210953	0.0343359	rs157705	0.106699	0.00554132
MAP3K8	ENSG00000107968	ENSG00000107968.10	protein_coding	+	10	30722951	30750762	30434021	30461833	3083	rs7095147	31090662	339900	0.0700767	1.70868	0.00177176	0.606555	0.999982	-7.81737e-06	C	0.655797	0.344203	0.4395	0.4683	0.2222	0.335	0.1738	rs4749561	0.143177	0.00596822	rs8177029	0.34597	0.304333	rs116963381	-0.218693	0.198877
MAP3K9	ENSG00000006432	ENSG00000006432.15	protein_coding	-	14	71189244	71276251	70809534	70722526	2767	rs1981631	71734574	-458323	0.0585447	0.0498411	0.00439154	0.777418	0.999982	-7.81737e-06	A	0.072463	0.927536	0.997	0.9294	1	0.8588	0.9765	rs8011857	-0.364302	2.18047e-08	rs8019156	-0.379317	0.000542118	rs7157405	-0.479944	1.27339e-19
MAP4K1	ENSG00000104814	ENSG00000104814.13	protein_coding	-	19	39078282	39109522	38618882	38587641	2512	rs568587	39607767	-498245	0.130637	-0.383908	1.42884e-05	0.0181976	0.269999	-0.568637	A	0.224638	0.775362	0.5923	0.6916	0.7986	0.8052	0.7986	rs654046	0.151197	0.133321	rs4802295	-0.174639	0.106894	rs141810971	-0.362036	0.10525
MAP4K2	ENSG00000168067	ENSG00000168067.12	protein_coding	-	11	64552391	64570713	64803241	64784918	1254	rs1195960	64938381	-367668	0.0661075	0.165015	0.00242115	0.400027	0.991683	-0.00362726	C	0.634058	0.365942	0.0575	0.2334	0.4266	0.4195	0.4254	rs4930195	0.121912	0.140888	rs147389318	-1.36392	0.352308	rs141014242	0.274939	0.245378
MAP4K3	ENSG00000011566	ENSG00000011566.15	protein_coding	-	2	39476408	39664442	39437301	39249266	1622	rs2041736	39890483	-226041	0.0565657	-1.02972	0.0051331	0.604237	0.999982	-7.81737e-06	T	0.492754	0.507246	0.4334	0.6066	0.8234	0.4105	0.5706	rs549132020	0.585678	0.128159	rs62142629	0.343627	0.405285	rs143149587	-0.256472	0.213294
MAP4K3-DT	ENSG00000231312	ENSG00000231312.7	lncRNA	+	2	39663672	39892483	39436530	39665343	2106	rs12467927	40246642	354159	0.0638162	-0.878308	0.00289952	0.524016	0.999982	-7.81737e-06	T	0.949275	0.050724	0.003	0.0389	0	0.0577	0.0031	NA	NA	NA	NA	NA	NA	NA	NA	NA
MAP4K4	ENSG00000071054	ENSG00000071054.16	protein_coding	+	2	102313313	102511151	101696850	101894689	2743	rs12712105	102065250	-248063	0.0934782	-1.22337	0.000279896	0.158251	0.779006	-0.108459	C	0.503623	0.496377	0.1747	0.317	0.4236	0.5139	0.4182	rs77665571	-0.604018	0.223605	rs11683213	0.196735	0.109613	rs1192819	0.105499	0.0319625
MAP4K5	ENSG00000012983	ENSG00000012983.11	protein_coding	-	14	50885220	51027844	50561126	50418501	2418	rs1953878	51342231	-314387	0.0435465	-1.00886	0.0143996	0.98543	0.999982	-7.81737e-06	C	0.057971	0.942029	0.5794	0.9438	0.877	0.9811	0.9489	rs10142538	-0.230119	0.00109947	rs35110538	0.188459	0.449227	rs17122898	-0.162387	0.00574505
MAP6	ENSG00000171533	ENSG00000171533.11	protein_coding	-	11	75297964	75380083	75669120	75586918	1628	rs636418	75292742	5222	0.0607544	-0.255608	0.0036899	0.611958	0.999982	-7.81737e-06	A	0.333333	0.666667	0.8177	0.7622	0.7381	0.6034	0.7638	rs597501	-0.230953	0.00122072	rs79205181	-0.631213	0.0608573	rs35085994	-0.245277	0.0904962
MAP6D1	ENSG00000180834	ENSG00000180834.7	protein_coding	-	3	183533711	183543382	183825594	183815876	2325	rs9823884	183783516	-240134	0.0417635	0.0461818	0.016602	0.975644	0.999982	-7.81737e-06	A	0.257246	0.742754	0.9811	0.8285	0.7758	0.6799	0.5112	rs74914084	-0.701972	0.254632	rs2139563	-0.400971	0.00208842	rs2582090	-0.332315	1.56635e-14
MAP7	ENSG00000135525	ENSG00000135525.18	protein_coding	-	6	136663420	136871957	136550819	136342281	1406	rs9402828	136908148	-36191	0.101164	-0.322256	0.00015213	0.0517207	0.500776	-0.300357	A	0.884058	0.115942	0.0401	0.0807	0.1825	0.1262	0.1033	rs9389406	-0.642106	3.30338e-25	rs9376211	-0.573803	2.62685e-07	rs2327739	-0.837584	2.98129e-54
MAP7D1	ENSG00000116871	ENSG00000116871.15	protein_coding	+	1	36621181	36646450	36155579	36180849	1498	rs11589597	37051961	405511	0.0360557	1.47706	0.0262547	0.974378	0.999982	-7.81737e-06	A	0.608696	0.391304	0.0197	0.3833	0.3452	0.4742	0.2607	rs7544167	-0.565762	0.0174232	rs11584405	-0.185551	0.283556	rs3007212	0.242206	0.0861129
MAP9	ENSG00000164114	ENSG00000164114.19	protein_coding	-	4	156263811	156298122	155376970	155342658	2504	rs72685239	155939439	324372	0.102754	0.871699	0.000134063	0.0736015	0.583134	-0.234232	C	0.934783	0.065217	0.0393	0.2075	0.1617	0.0099	0.0123	rs1047492	0.236459	1.17442e-09	rs6846089	0.169004	0.000884401	rs6817550	0.273451	4.26978e-28
MAPK1	ENSG00000100030	ENSG00000100030.14	protein_coding	-	22	22113947	22221970	21867680	21754500	2839	rs1669116	22034688	79259	0.0640471	-1.018	0.00284732	0.73486	0.999982	-7.81737e-06	T	0.449275	0.550725	0.4463	0.5937	0.3859	0.6113	0.5276	rs4820528	0.0957466	0.0962906	rs116520009	-0.207331	0.241802	rs9610216	-0.081116	0.0549078
MAPK10	ENSG00000109339	ENSG00000109339.23	protein_coding	-	4	86911161	87515778	86594625	85990007	2940	rs55982788	86715933	195228	0.0476853	1.59548	0.0103608	0.927127	0.999982	-7.81737e-06	C	0.836957	0.163043	0.3661	0.1599	0.0893	0.1938	0.1115	rs111346156	-0.549336	2.87051e-10	rs114603782	0.485242	0.105968	rs61344492	-0.462404	4.47811e-10
MAPK11	ENSG00000185386	ENSG00000185386.15	protein_coding	-	22	50702143	50709196	50270767	50263713	2773	rs2106111	51152761	-443565	0.0616538	0.259207	0.0034376	0.829768	0.999982	-7.81737e-06	G	0.307971	0.692029	0.91	0.8055	0.8323	0.5716	0.683	rs4838867	0.195396	0.00312346	rs6151406	-0.320534	0.0216672	rs5771295	0.11897	0.000454124
MAPK12	ENSG00000188130	ENSG00000188130.14	protein_coding	-	22	50683880	50700145	50261716	50245450	2793	rs2294392	50509977	173903	0.126237	0.215875	2.04043e-05	0.0268896	0.340146	-0.468334	A	0.826087	0.173913	0.1271	0.2406	0.1825	0.1272	0.1329	rs73187249	-0.504546	2.89161e-12	rs6010219	-0.324414	4.69972e-07	rs2009816	-0.265243	4.05759e-18
MAPK13	ENSG00000156711	ENSG00000156711.17	protein_coding	+	6	36095587	36112301	36127809	36144524	1841	rs671516	36535688	423387	0.0488989	0.107207	0.00941008	0.905874	0.999982	-7.81737e-06	G	0.59058	0.40942	0.6089	0.4323	0.5774	0.3141	0.3466	rs851019	-0.303629	2.37486e-09	rs56133220	0.478063	0.000809454	rs60342497	0.363141	2.00126e-08
MAPK14	ENSG00000112062	ENSG00000112062.10	protein_coding	+	6	35995455	36079013	36027677	36111236	1990	rs11968757	35707354	-288101	0.104068	-1.15311	0.000120751	0.0580605	0.528007	-0.277361	C	0.92029	0.07971	0.1793	0.0807	0.0784	0.0815	0.0491	rs3761979	-0.453762	0.00124766	rs1100864	0.423346	0.104073	rs2145362	-0.369822	8.15418e-10
MAPK1IP1L	ENSG00000168175	ENSG00000168175.15	protein_coding	+	14	55518366	55536912	55051647	55070194	2103	rs10131444	55970787	433875	0.044947	-0.495357	0.0128796	0.95404	0.999982	-7.81737e-06	G	0.844203	0.155797	0.0779	0.1095	0.2728	0.1064	0.1299	rs58292420	-0.320911	0.29692	rs117693003	-0.450263	0.338743	rs7152314	0.0994748	0.142461
MAPK3	ENSG00000102882	ENSG00000102882.12	protein_coding	-	16	30125427	30134827	30123506	30114105	884	rs1050881	29675928	449499	0.0576923	0.823839	0.00469676	0.486952	0.999982	-7.81737e-06	C	0.876812	0.123188	0.0068	0.17	0.3393	0.0815	0.3487	rs7201518	-0.128973	0.0406389	rs138755187	-0.408386	0.218277	rs2005219	0.152085	2.37338e-06
MAPK4	ENSG00000141639	ENSG00000141639.12	protein_coding	+	18	48086458	48258196	50560087	50731826	2425	rs2849257	48328825	70629	0.076814	0.733146	0.00104269	0.44975	0.999982	-7.81737e-06	G	0.268116	0.731884	0.5719	0.7176	0.5952	0.7296	0.8333	rs11875985	0.602855	4.98389e-27	rs2969955	-0.221966	0.40314	rs8090812	0.317416	2.79234e-16
MAPK6	ENSG00000069956	ENSG00000069956.12	protein_coding	+	15	52244304	52359572	51952106	52067375	2106	rs60510450	52087778	-156526	0.0536782	0.457889	0.00644707	0.662513	0.999982	-7.81737e-06	T	0.916667	0.083333	0.0756	0.062	0.1171	0.0736	0.1074	rs12593574	0.0976859	0.266802	rs147593636	-0.665279	0.341499	rs57570932	-0.121009	0.223903
MAPK7	ENSG00000166484	ENSG00000166484.20	protein_coding	+	17	19281035	19286857	19377721	19383544	1334	rs407990	19736262	449405	0.0346406	0.362453	0.0294374	0.97995	0.999982	-7.81737e-06	C	0.855072	0.144928	0.0106	0.1585	0.0198	0.2724	0.1564	rs2428369	-0.204483	0.0876259	rs8068626	0.729053	0.388091	rs2386316	-0.116405	0.0407151
MAPK8	ENSG00000107643	ENSG00000107643.16	protein_coding	+	10	49514683	49647403	48306639	48439360	1970	rs2663064	50123186	475783	0.0476773	1.11394	0.0103674	0.921028	0.999982	-7.81737e-06	A	0.949275	0.050724	0.0038	0.0519	0	0.1074	0.0746	rs7920007	-0.124799	0.0672675	rs1062225	0.379051	0.254524	rs139238246	-0.305067	0.00671148
MAPK8IP1	ENSG00000121653	ENSG00000121653.11	protein_coding	+	11	45907203	45928016	45885651	45906465	1430	rs72910039	46300915	372899	0.0814261	0.162305	0.00072507	0.218067	0.863659	-0.0636575	G	0.884058	0.115942	0.0333	0.0548	0.0466	0.0885	0.1207	rs72900638	0.263425	0.00260243	rs11038913	0.436321	0.393574	rs17787136	0.21711	0.000716106
MAPK8IP3	ENSG00000138834	ENSG00000138834.12	protein_coding	+	16	1756185	1820352	1706183	1770317	3188	rs8060503	1507843	-248342	0.0537076	-0.959159	0.00643211	0.919051	0.999982	-7.81737e-06	G	0.844203	0.155797	0.2557	0.268	0.2202	0.1113	0.1667	rs75808174	0.418462	0.0225576	rs149653783	-0.445834	0.197747	rs77565499	0.232888	0.0140752
MAPK9	ENSG00000050748	ENSG00000050748.17	protein_coding	-	5	179660144	179719099	180292099	180233143	2831	rs732904	179715869	0	0.102463	-0.396469	0.000137202	0.126183	0.728311	-0.137683	A	0.539855	0.460145	0.6377	0.4352	0.3512	0.4453	0.4489	rs55901738	0.304639	7.95882e-13	rs55901738	0.17134	0.23395	rs3812067	-0.234632	1.81079e-26
MAPKAP1	ENSG00000119487	ENSG00000119487.17	protein_coding	-	9	128199673	128469513	125707234	125437393	1886	rs7861984	128907691	-438178	0.0660222	0.873543	0.00243746	0.531826	0.999982	-7.81737e-06	C	0.666667	0.333333	0.1906	0.2089	0.3145	0.3151	0.3262	rs11792381	-0.127243	0.0747867	rs57278937	0.31015	0.207953	rs12202	0.072916	0.0750758
MAPKAPK2	ENSG00000162889	ENSG00000162889.10	protein_coding	+	1	206858251	206907626	206684944	206734283	1342	rs17433769	206637799	-220452	0.0611238	-1.24686	0.0035841	0.670482	0.999982	-7.81737e-06	C	0.641304	0.358696	0.1051	0.3674	0.2629	0.4672	0.3681	rs113572428	-0.229601	0.25884	rs117246513	0.833851	0.293391	rs13208	0.0878163	0.00295931
MAPKAPK5	ENSG00000089022	ENSG00000089022.14	protein_coding	+	12	112280033	112340026	111842228	111902222	1203	rs71465835	112761769	421743	0.089702	1.00222	0.000377337	0.0284433	0.352442	-0.452913	T	0.931159	0.06884	0.1384	0.098	0.0437	0.159	0.1421	rs7114	-0.415826	3.77927e-06	rs17627481	0.787429	0.000103795	rs73423235	-0.358828	5.17332e-09
MAPKAPK5-AS1	ENSG00000234608	ENSG00000234608.8	lncRNA	-	12	112277569	112280706	111842902	111839764	1159	rs11065950	111994852	282717	0.0576672	-0.496592	0.00470606	0.213593	0.858532	-0.0662434	A	0.884058	0.115942	0.0023	0.1052	0.499	0.001	0.0276	rs4767293	0.172993	0.0141923	rs11066407	0.543487	0.237072	rs865986932	-0.399911	0.178599
MAPKBP1	ENSG00000137802	ENSG00000137802.14	protein_coding	+	15	42066633	42120053	41774434	41827855	2131	rs8036643	41903965	-162668	0.0761621	-0.428835	0.00109759	0.317811	0.945578	-0.0243025	G	0.452899	0.547101	0.2882	0.6225	0.2034	0.6899	0.6115	rs34802546	0.209111	7.96116e-05	rs16973396	0.970956	0.0436203	rs11630972	0.140947	7.27416e-05
MAPRE1	ENSG00000101367	ENSG00000101367.9	protein_coding	+	20	31407761	31438211	32819954	32850405	1864	rs73266145	31719639	281428	0.0675915	-2.34781	0.00215434	0.437705	0.998837	-0.000505587	G	0.949275	0.050724	0.0711	0.0447	0	0.0547	0.0593	rs2268320	0.188558	2.71717e-09	rs76953713	0.383184	0.355159	rs853858	-0.122322	1.08402e-08
MAPRE2	ENSG00000166974	ENSG00000166974.13	protein_coding	+	18	32556893	32723434	34976928	35143470	1949	rs2262243	33161122	437688	0.0475164	1.46742	0.0105007	0.884434	0.999982	-7.81737e-06	G	0.623188	0.376812	0.3684	0.4683	0.2292	0.4404	0.5174	rs145932413	0.490787	0.0723915	rs370630552	0.466655	0.39741	rs56296002	-0.617869	0.00172152
MAPRE3	ENSG00000084764	ENSG00000084764.12	protein_coding	+	2	27193506	27250087	26970637	27027219	1437	rs2304682	27307769	57682	0.0455485	-0.178194	0.0122777	0.856562	0.999982	-7.81737e-06	G	0.376812	0.623188	0.7496	0.5043	0.7728	0.6243	0.6933	rs893789	-0.147831	0.0140319	rs13021208	-0.218469	0.408656	rs11897106	-0.142946	0.000320051
MAPT	ENSG00000186868	ENSG00000186868.15	protein_coding	+	17	43971894	44105700	45894382	46028334	4095	rs2532424	44368926	263226	0.0713324	-0.150955	0.00160509	0.459793	0.999982	-7.81737e-06	C	0.75	0.25	0.0227	0.3718	0.379	0.2535	0.1207	rs242557	0.440038	2.71903e-20	rs242557	0.206269	0.0884017	rs242557	0.248025	8.33164e-12
2023-03-01	ENSG00000186205	ENSG00000186205.13	protein_coding	+	1	220960256	220993001	220786913	220819659	1882	rs111333616	221150872	157871	0.0955174	3.81818	0.000238148	0.381034	0.980806	-0.00841682	T	0.931159	0.06884	0.0023	0.0432	0	0.0934	0.0061	rs2807835	0.439734	1.31775e-15	rs75307343	0.429367	0.429961	rs11118601	0.349695	0.000156391
2023-03-02	ENSG00000117791	ENSG00000117791.16	protein_coding	+	1	220921568	220958157	220748225	220784815	1828	rs11589296	220938526	0	0.111454	-0.829739	6.69778e-05	0.0296752	0.362068	-0.44121	G	0.826087	0.173913	0.0356	0.3184	0.2282	0.1431	0.2086	rs6697965	-0.457372	1.81394e-16	rs7539769	-0.503033	1.1645e-08	rs6697965	-0.387125	2.93441e-23
2023-03-01	ENSG00000145416	ENSG00000145416.13	protein_coding	-	4	164445451	165305202	164384050	163524298	4853	rs72685650	164790140	0	0.0866047	1.23017	0.000481929	0.424415	0.995592	-0.00191849	T	0.862319	0.137681	0.1165	0.0778	0.0218	0.1034	0.0481	rs1992440	-0.475353	3.53507e-38	rs2276979	-0.389132	6.33158e-13	rs1044722	-0.540571	6.17881e-68
2023-03-02	ENSG00000099785	ENSG00000099785.10	protein_coding	+	19	8478155	8503901	8413270	8439017	2781	rs62117996	8824708	320807	0.0675783	-1.64149	0.00215659	0.724588	0.999982	-7.81737e-06	T	0.92029	0.07971	0.0061	0.1412	0.1151	0.0795	0.184	rs12975669	0.721478	8.70836e-58	rs74180130	0.614197	4.20417e-17	rs12975669	0.596968	1.62701e-69
2023-03-03	ENSG00000173926	ENSG00000173926.6	protein_coding	-	5	126203407	126366250	127030558	126867714	2271	rs2240800	126387694	-21444	0.0843153	0.682444	0.000577359	0.341509	0.961043	-0.017257	A	0.844203	0.155797	0.0068	0.2925	0.3125	0.1581	0.1063	rs10078768	0.178898	0.0857151	rs116561709	-0.598795	0.270542	rs3050850	0.0925235	0.211904
2023-03-05	ENSG00000198060	ENSG00000198060.10	protein_coding	+	10	94050925	94113721	92291167	92353964	1636	rs913649	94091067	0	0.0864993	-0.42314	0.000485957	0.102955	0.67578	-0.170195	A	0.623188	0.376812	0.053	0.255	0.5089	0.3827	0.6084	rs139759192	-0.439143	0.0438292	rs4933717	-0.210292	0.162531	rs11186838	-0.115248	0.0139126
2023-03-06	ENSG00000145495	ENSG00000145495.16	protein_coding	+	5	10353808	10440500	10353695	10440388	2934	rs6883094	10512454	71954	0.0766577	4.15081	0.0010556	0.486814	0.999982	-7.81737e-06	T	0.938406	0.061594	0.1528	0.1066	0.006	0.0726	0.0266	rs1995214	-0.201657	2.00935e-05	rs138565541	-0.789476	0.0146096	rs2567573	-0.128396	0.00106383
2023-03-07	ENSG00000136536	ENSG00000136536.15	protein_coding	+	2	160568969	160627538	159712457	159771027	2685	rs62175438	161095021	467483	0.0351534	-1.85356	0.0282405	0.991892	0.999982	-7.81737e-06	C	0.916667	0.083333	0.0144	0.0879	0.001	0.1551	0.0184	rs58757862	0.176854	0.0433157	rs138568483	-0.851757	0.342259	rs2729708	0.124452	0.00694156
2023-03-08	ENSG00000165406	ENSG00000165406.16	protein_coding	-	10	45950034	46090354	45594906	45454585	1639	rs12269403	46025611	0	0.112075	-0.726168	6.37317e-05	0.0205571	0.28776	-0.54097	T	0.884058	0.115942	0.1059	0.2205	0.0546	0.1024	0.1646	rs33990034	0.176777	4.72528e-06	rs113846132	0.428515	0.28966	rs3780913	-0.162403	1.03031e-10
2023-03-09	ENSG00000139266	ENSG00000139266.6	protein_coding	+	12	58148887	58154194	57755103	57760411	1432	rs11172473	58530924	376730	0.0637901	-0.115211	0.00290549	0.354653	0.967201	-0.0144833	A	0.637681	0.362319	0.3623	0.4135	0.3194	0.4771	0.3548	rs7977734	-0.248875	0.034859	rs10876938	-1.0094	0.00107478	rs3782130	0.118192	0.0351725
MARCKS	ENSG00000277443	ENSG00000277443.3	protein_coding	+	6	114178525	114184652	113857345	113863475	1907	rs6568804	114018123	-160402	0.0811568	1.151	0.000740625	0.220042	0.86498	-0.0629939	G	0.76087	0.23913	0.1581	0.2118	0.0813	0.3101	0.2086	rs73771310	-0.503128	0.233856	rs12223	-0.179155	0.165058	rs7766008	0.0901057	0.0596502
MARCKSL1	ENSG00000175130	ENSG00000175130.7	protein_coding	-	1	32799441	32801834	32336233	32333839	1041	rs16835131	33148935	-347101	0.0725725	0.967194	0.00145589	0.24864	0.893348	-0.0489795	G	0.916667	0.083333	0.0719	0.0418	0.0992	0.1044	0.092	rs76425891	0.347898	0.100351	rs146347886	0.773296	0.0340169	rs661195	0.166855	0.228629
MARCO	ENSG00000019169	ENSG00000019169.10	protein_coding	+	2	119699771	119752236	118942166	118994660	2488	rs62158463	120184628	432392	0.0926162	1.80276	0.000299663	0.220109	0.86498	-0.0629939	A	0.724638	0.275362	0.1808	0.4006	0.2817	0.2515	0.3027	rs1402895	-0.302989	0.0394969	rs2278589	-0.343867	0.000993802	rs6751745	-0.368801	1.21439e-11
MARF1	ENSG00000166783	ENSG00000166783.22	protein_coding	-	16	15688245	15737011	15643154	15594387	1990	rs112424982	15834263	-97252	0.0791281	1.06155	0.000868983	0.305928	0.935899	-0.028771	A	0.902174	0.097826	0.0151	0.049	0.001	0.174	0.0409	NA	NA	NA	NA	NA	NA	NA	NA	NA
MARK1	ENSG00000116141	ENSG00000116141.15	protein_coding	+	1	220701479	220837803	220528183	220664461	1993	rs1953809	220614557	-86922	0.158326	1.24243	1.472e-06	0.00140147	0.0405453	-1.39206	G	0.326087	0.673913	0.3752	0.6484	0.5337	0.7942	0.7321	rs12758833	-0.183404	0.00011557	rs57379283	0.5849	0.21111	rs718434	-0.301622	0.0620144
MARK2	ENSG00000072518	ENSG00000072518.20	protein_coding	+	11	63606401	63678492	63838928	63911019	1558	rs55725938	63352653	-253748	0.0460594	0.389433	0.011789	0.887693	0.999982	-7.81737e-06	C	0.865942	0.134058	0.0015	0.0591	0.1875	0.1282	0.0194	rs12417157	-0.150998	0.00392968	rs10400396	0.226121	0.282901	rs12419373	-0.153654	0.0253545
MARK3	ENSG00000075413	ENSG00000075413.18	protein_coding	+	14	103851715	103970168	103385392	103503831	2269	rs115035469	103519798	-331917	0.0489731	1.9537	0.0093549	0.903277	0.999982	-7.81737e-06	A	0.942029	0.057971	0.2375	0.0476	0	0.0656	0.0511	rs12147741	-0.159738	0.0229722	rs55744144	-0.49339	0.319505	rs6575988	0.170746	1.22744e-05
MARK4	ENSG00000007047	ENSG00000007047.15	protein_coding	+	19	45582547	45808542	45079288	45305284	2716	rs12982642	46264963	456421	0.0488309	0.545956	0.00946089	0.985575	0.999982	-7.81737e-06	C	0.913043	0.086956	0.003	0.0634	0.001	0.0646	0.0481	rs138693236	0.202611	1.70606e-05	rs11667752	0.461023	0.252475	rs188340562	0.245327	0.175054
MARS	ENSG00000166986	ENSG00000166986.15	protein_coding	+	12	57869229	57911352	57475445	57517569	1232	rs33927108	57873042	0	0.0458659	3.12181	0.0119717	0.799455	0.999982	-7.81737e-06	T	0.934783	0.065217	0.0061	0.072	0.1171	0.0765	0.0624	rs34935055	-0.265175	0.164966	rs9738727	-0.126319	0.267834	rs2694905	0.212647	0.0290302
MARS2	ENSG00000247626	ENSG00000247626.5	protein_coding	+	2	198570094	198573119	197705369	197708395	1408	rs2914982	198202793	-367301	0.0552305	-0.0684829	0.00570338	0.43195	0.997282	-0.001182	G	0.369565	0.630435	0.8933	0.6729	0.7302	0.5785	0.5286	rs35008316	-0.331663	0.159097	rs145557618	0.604984	0.427385	rs2198672	0.34787	0.0344453
MARVELD1	ENSG00000155254	ENSG00000155254.13	protein_coding	+	10	99472931	99477907	97713173	97718150	1755	rs642752	99660299	182392	0.0605056	0.943486	0.00376291	0.581363	0.999982	-7.81737e-06	A	0.76087	0.23913	0.3048	0.1599	0.1716	0.2296	0.2904	rs75595199	0.199515	5.07337e-06	rs11189356	-0.153521	0.0890444	rs75595199	0.151646	2.69209e-09
MARVELD2	ENSG00000152939	ENSG00000152939.17	protein_coding	+	5	68710893	68740157	69415065	69444330	1292	rs234263	68387064	-323829	0.0749379	0.0402543	0.00120862	0.307517	0.937839	-0.0278716	A	0.778986	0.221014	0.0424	0.2248	0.372	0.1958	0.1984	rs152108	-0.311306	0.15899	rs350118	-0.33104	0.0680468	rs78191173	0.767225	0.070975
MARVELD3	ENSG00000140832	ENSG00000140832.9	protein_coding	+	16	71660065	71676017	71626161	71642114	2143	rs2010428	71772115	96098	0.117183	-0.0594233	4.23187e-05	0.0240062	0.317771	-0.497886	G	0.550725	0.449275	0.4992	0.3833	0.2302	0.508	0.6708	rs75021004	0.73169	0.027845	rs6499532	-0.53332	1.93457e-05	rs7203216	-0.370971	2.62088e-08
MAS1	ENSG00000130368	ENSG00000130368.5	protein_coding	+	6	160312021	160338479	159906690	159916530	2811	rs10499313	160693669	355190	0.13184	0.0483954	1.29597e-05	0.0197	0.281397	-0.55068	A	0.923913	0.076087	0.0348	0.0346	0.1865	0.0398	0.183	NA	NA	NA	rs117815585	-0.847249	0.354716	rs13204667	0.320291	0.0295353
MAS1L	ENSG00000204687	ENSG00000204687.4	protein_coding	-	6	29454475	29455733	29487956	29486697	7038	rs9260242	29915369	-459636	0.07284	0.0673892	0.00142557	0.53268	0.999982	-7.81737e-06	G	0.949275	0.050724	0.0756	0.0245	0.005	0.0417	0.0409	NA	NA	NA	rs75599496	-0.595737	0.0819876	NA	NA	NA
MASP1	ENSG00000127241	ENSG00000127241.16	protein_coding	-	3	186935071	187009768	187292022	187217285	2903	rs59089604	186475505	459566	0.11439	3.21047	5.29457e-05	0.154754	0.776173	-0.110041	G	0.847826	0.152174	0.0772	0.1787	0.2044	0.1163	0.183	rs9860085	-0.410967	5.9854e-05	rs79017743	-0.620981	0.381638	rs12106739	-0.25735	0.0115984
MASP2	ENSG00000009724	ENSG00000009724.17	protein_coding	-	1	11086581	11107296	11047239	11026523	2094	rs11799943	10810433	276148	0.102805	-0.143885	0.00013352	0.0697931	0.570392	-0.243827	A	0.746377	0.253623	0.5219	0.3473	0.2073	0.2654	0.2117	rs143130606	-0.152238	0.0804702	rs80295511	0.488683	0.203298	rs61775596	-0.127467	0.00357554
MAST2	ENSG00000086015	ENSG00000086015.21	protein_coding	+	1	46252660	46501794	45786987	46036122	2026	rs5013328	46815013	313219	0.0770354	0.970058	0.00102467	0.325806	0.951981	-0.0213718	C	0.695652	0.304348	0.1611	0.1974	0.2937	0.2942	0.3425	rs7556615	0.474301	6.17056e-49	rs11211251	0.389425	3.79868e-08	rs11589562	0.425327	6.40314e-49
MAST3	ENSG00000099308	ENSG00000099308.10	protein_coding	+	19	18208604	18262502	18097793	18151692	2587	rs139293293	18150992	-57612	0.0705657	-0.164879	0.0017049	0.593671	0.999982	-7.81737e-06	T	0.753623	0.246377	0.1339	0.2464	0.379	0.2038	0.3753	rs412133	0.290728	8.36215e-12	rs374326	0.184862	0.322684	rs412133	0.14558	2.69792e-05
MAST4	ENSG00000069020	ENSG00000069020.18	protein_coding	+	5	65892190	66465423	66596361	67169595	3302	rs16895233	65773712	-118478	0.0787435	1.79314	0.00089571	0.410172	0.994558	-0.00236982	G	0.894928	0.105072	0.0045	0.1369	0.0952	0.1382	0.092	rs114480056	-0.410894	0.203718	rs372999223	-1.94945	0.104561	rs141216935	0.419139	2.14527e-20
MAST4-AS1	ENSG00000229666	ENSG00000229666.1	lncRNA	-	5	66297212	66299781	67003953	67001383	2008	rs3857275	66315536	-15755	0.0805973	-0.184541	0.000774006	0.244743	0.892128	-0.0495727	T	0.753623	0.246377	0.5961	0.3026	0.1905	0.2654	0.2106	rs34696	0.460733	1.20587e-16	rs34696	0.466832	3.6489e-08	rs141216935	0.643434	4.00911e-44
MAST4-IT1	ENSG00000249057	ENSG00000249057.1	lncRNA	+	5	65958160	65958816	66662331	66662988	2155	rs2008106	66373961	415145	0.0650704	-0.0478025	0.002627	0.610872	0.999982	-7.81737e-06	G	0.728261	0.271739	0.5567	0.1902	0.2282	0.2038	0.2791	NA	NA	NA	NA	NA	NA	NA	NA	NA
MASTL	ENSG00000120539	ENSG00000120539.14	protein_coding	+	10	27443754	27476882	27154824	27186924	3524	rs10764678	27449062	0	0.259451	0.37845	2.06637e-10	2.11852e-06	0.000162213	-3.78991	G	0.398551	0.601449	0.615	0.5663	0.5903	0.668	0.635	rs3758403	0.68714	8.99019e-48	rs3758403	0.707643	1.07731e-23	rs3758403	0.658935	1.81083e-77
MAT2A	ENSG00000168906	ENSG00000168906.13	protein_coding	+	2	85766292	85772404	85539168	85545281	2385	rs1254895	85763301	-2991	0.0692127	7.04493	0.00189638	0.537388	0.999982	-7.81737e-06	C	0.224638	0.775362	0.9682	0.6671	0.5437	0.9165	0.7065	rs6733550	0.170551	0.000958679	rs60012532	0.280796	0.0490999	rs111384899	0.193602	4.28062e-05
MAT2B	ENSG00000038274	ENSG00000038274.17	protein_coding	+	5	162930121	162946360	163503114	163519354	2727	rs249597	163084821	138461	0.049446	1.52181	0.0090108	0.900328	0.999982	-7.81737e-06	A	0.934783	0.065217	0.1641	0.0749	0.001	0.0845	0.0317	rs299318	0.207658	0.262685	rs292413	0.147258	0.307104	rs146577328	-0.343518	0.0911128
MATN1-AS1	ENSG00000186056	ENSG00000186056.10	lncRNA	+	1	31191352	31199674	30718504	30726827	2878	rs137938394	31505723	306049	0.0562805	0.0900471	0.00524992	0.869733	0.999982	-7.81737e-06	C	0.902174	0.097826	0.0045	0.2378	0.002	0.1163	0.0859	rs55748171	-0.237621	0.0229529	rs79358413	-1.14479	0.414647	rs6676232	-0.190647	0.000846516
MATN2	ENSG00000132561	ENSG00000132561.14	protein_coding	+	8	98881069	99048952	97868840	98036724	2568	rs2444860	99052895	3943	0.0493641	1.98775	0.00906943	0.96614	0.999982	-7.81737e-06	T	0.177536	0.822464	0.9304	0.8112	0.7083	0.8032	0.7362	rs112130805	0.535046	0.0788378	rs62521735	-0.241262	0.163929	rs11784449	0.112529	0.000595281
MATN3	ENSG00000132031	ENSG00000132031.13	protein_coding	-	2	20191814	20212429	20012668	19992052	2803	rs11694716	20207619	0	0.223265	-0.202098	5.55339e-09	2.01169e-05	0.00113224	-2.94606	G	0.304348	0.695652	0.7753	0.6931	0.8869	0.5875	0.819	rs375765000	-0.884398	7.07784e-56	rs375765000	-0.604521	4.19568e-12	rs375765000	-0.695547	5.46988e-50
MATR3	ENSG00000015479	ENSG00000015479.19	protein_coding	+	5	138629364	138667366	139293674	139331677	960	rs75037374	138942117	274751	0.0415563	6.86205	0.0168792	0.790292	0.999982	-7.81737e-06	G	0.942029	0.057971	0.0038	0.0663	0	0.0765	0.0102	rs147481261	-0.621672	0.0942426	rs67459792	0.297349	0.360579	rs6875102	0.209878	0.215513
MATR3	ENSG00000280987	ENSG00000280987.4	protein_coding	+	5	138609442	138667360	139273752	139331671	978	rs355156	138990863	323503	0.0692265	0.707512	0.00189433	0.288965	0.925115	-0.0338045	C	0.931159	0.06884	0.0983	0.0418	0.0575	0.0676	0.1104	rs147481261	-0.621672	0.0942426	rs67459792	0.297349	0.360579	rs6875102	0.209878	0.215513
MAU2	ENSG00000129933	ENSG00000129933.21	protein_coding	+	19	19431639	19469563	19320829	19358754	1726	rs8100140	19314526	-117113	0.0874818	0.802316	0.000449686	0.144755	0.762074	-0.118003	A	0.34058	0.65942	0.7103	0.7565	0.6954	0.6203	0.5849	rs74760168	0.448528	0.19172	rs142294717	0.43547	0.328026	rs111233315	0.268556	0.0304575
MAVS	ENSG00000088888	ENSG00000088888.18	protein_coding	+	20	3827447	3856770	3846799	3876123	2868	rs57234894	3794746	-32701	0.112339	-0.495065	6.23975e-05	0.0609381	0.540746	-0.267006	T	0.822464	0.177536	0.4221	0.1744	0.3194	0.1113	0.1759	rs6515831	0.16854	1.98484e-06	rs6052146	-0.175038	0.291018	rs67389079	0.085912	0.000278903
MAX	ENSG00000125952	ENSG00000125952.20	protein_coding	-	14	65472893	65569413	65102695	65006174	2382	rs876525	65658195	-88782	0.0580884	-0.834911	0.00455237	0.728637	0.999982	-7.81737e-06	G	0.786232	0.213768	0.2655	0.2133	0.4315	0.16	0.3344	rs150519723	0.457986	0.0377949	rs142798112	-0.520449	0.358204	rs2184286	-0.101901	0.058293
MAZ	ENSG00000103495	ENSG00000103495.14	protein_coding	+	16	29817428	29822485	29806106	29811164	864	rs12448633	29400742	-416686	0.0514135	-1.80118	0.00771107	0.616459	0.999982	-7.81737e-06	C	0.923913	0.076087	0.0991	0.1614	0.2679	0.0398	0.0378	rs117702920	0.289388	0.192229	rs71387642	-0.360727	0.369561	rs78466713	-0.440084	0.000576041
MB21D2	ENSG00000180611	ENSG00000180611.7	protein_coding	-	3	192514605	192635645	192917856	192796815	2600	rs56082947	192608269	0	0.0817021	0.412295	0.00070947	0.343759	0.96115	-0.0172088	G	0.880435	0.119565	0.388	0.1441	0.2143	0.1441	0.2004	rs2173780	0.196709	0.00188882	rs2651062	0.307253	0.190268	rs62293201	-0.280304	0.0027096
MBD1	ENSG00000141644	ENSG00000141644.17	protein_coding	-	18	47793253	47808144	50281774	50266882	2550	rs1142548	47793434	0	0.0893712	0.828112	0.000387332	0.188651	0.829689	-0.0810846	A	0.275362	0.724638	0.5356	0.7507	0.7123	0.7296	0.7076	rs78801230	0.288701	0.067703	rs72921838	-0.322114	0.347398	rs62095087	0.0759471	0.242568
MBD2	ENSG00000134046	ENSG00000134046.12	protein_coding	-	18	51677977	51751039	54224669	54151606	2575	rs4939765	51964671	-213632	0.0768942	-2.23044	0.00103612	0.265707	0.904455	-0.0436131	T	0.097826	0.902174	0.9501	0.9222	0.997	0.8708	0.9407	rs139781904	0.467254	0.313043	rs117686192	1.68024	0.0639595	rs56266791	0.107652	0.164079
MBD3	ENSG00000071655	ENSG00000071655.18	protein_coding	-	19	1573596	1592864	1592865	1573596	2463	rs67282577	1344836	228760	0.0657073	0.652431	0.00249861	0.7956	0.999982	-7.81737e-06	A	0.721014	0.278986	0.298	0.3084	0.373	0.1938	0.364	rs111650972	0.126924	0.0174378	rs116454078	0.754232	0.0244418	rs62130065	0.105996	0.0176085
MBD4	ENSG00000129071	ENSG00000129071.9	protein_coding	-	3	129149791	129159022	129440179	129430944	1594	rs56775260	128922623	227168	0.0434367	-0.509569	0.0145262	0.854066	0.999982	-7.81737e-06	T	0.913043	0.086956	0.2171	0.0893	0.1121	0.0139	0.138	rs57599103	-0.689943	0.00153405	rs112742460	-0.861483	0.304936	rs75308480	-0.521962	0.0713231
MBD5	ENSG00000204406	ENSG00000204406.13	protein_coding	+	2	148778581	149274540	148021011	148516971	2278	rs56408516	148553487	-225094	0.0547286	-1.44301	0.00593386	0.683702	0.999982	-7.81737e-06	G	0.923913	0.076087	0.0053	0.0648	0.001	0.1869	0.0256	rs13425063	-0.467088	0.187632	rs149225376	-0.633997	0.257226	rs55970901	0.213448	0.0248188
MBD6	ENSG00000166987	ENSG00000166987.15	protein_coding	+	12	57914494	57923931	57520710	57530148	1214	rs1799986	57535266	-379228	0.0472318	-0.710405	0.0107406	0.768914	0.999982	-7.81737e-06	C	0.894928	0.105072	0.0522	0.072	0.0694	0.1511	0.1299	rs58590559	-0.473818	0.196996	rs12371273	0.448301	0.265694	rs542278	0.146708	0.0541751
MBIP	ENSG00000151332	ENSG00000151332.19	protein_coding	-	14	36767771	36789843	36320637	36298564	2206	rs3909607	36828117	-38274	0.0608628	-0.586251	0.00365852	0.68189	0.999982	-7.81737e-06	G	0.097826	0.902174	0.5363	0.9006	0.9544	0.9354	0.911	rs3850263	-0.358739	0.031488	rs2553575	-0.442211	0.0761403	rs7140630	-0.215696	2.31605e-05
MBLAC1	ENSG00000214309	ENSG00000214309.5	protein_coding	+	7	99724409	99726118	100126785	100128495	1240	rs35987562	99452667	-271742	0.0714676	-0.11955	0.00158812	0.220833	0.865272	-0.0628471	G	0.945652	0.054347	0.292	0.0375	0.002	0.0527	0.0266	rs150441722	0.899846	1.5548e-13	rs75700863	1.05073	0.000161047	rs150441722	0.847735	3.86036e-18
MBLAC2	ENSG00000176055	ENSG00000176055.10	protein_coding	-	5	89754027	89770588	90474771	90458209	1542	rs193112127	90116362	-345774	0.063892	-0.180796	0.00288229	0.444879	0.999982	-7.81737e-06	G	0.92029	0.07971	0.003	0.062	0	0.1223	0.0654	rs186201989	0.50691	0.179528	rs10054249	-0.383728	0.396841	rs1972326	0.257824	0.207751
MBNL1	ENSG00000152601	ENSG00000152601.17	protein_coding	+	3	151961618	152183569	152243828	152465780	2636	rs7613630	152486120	302551	0.0554416	-9.9646	0.00560916	0.798723	0.999982	-7.81737e-06	A	0.148551	0.851449	0.671	0.8833	0.9425	0.8141	0.8436	rs16864714	0.11548	0.154989	rs74671536	0.802331	0.229409	rs12635093	0.111321	0.00723037
MBNL1-AS1	ENSG00000229619	ENSG00000229619.4	lncRNA	-	3	151963052	151987346	152269557	152245262	2244	rs4679691	152462907	-475561	0.0518504	-3.84325	0.00744912	0.857921	0.999982	-7.81737e-06	A	0.126812	0.873188	0.7927	0.8847	0.9425	0.8181	0.8292	rs3821723	0.133273	0.0259664	rs755763	0.166867	0.244404	rs2288295	-0.10303	0.0201982
MBNL2	ENSG00000139793	ENSG00000139793.18	protein_coding	+	13	97873689	98046374	97221434	97394120	1860	rs4534690	97768108	-105581	0.0583039	3.0776	0.00447569	0.675174	0.999982	-7.81737e-06	G	0.90942	0.090579	0.115	0.1787	0.2421	0.1223	0.2229	rs9513299	0.274175	4.85276e-08	rs143043054	0.331872	0.292844	rs9516853	0.231104	1.68555e-05
MBOAT1	ENSG00000172197	ENSG00000172197.11	protein_coding	-	6	20099916	20212700	20212469	20099684	2709	rs9465693	20313120	-100420	0.0957794	0.191881	0.000233254	0.146527	0.76552	-0.116044	C	0.65942	0.34058	0.4508	0.3343	0.3115	0.334	0.3323	rs2483759	-0.219665	0.00261555	rs2094429	-0.178311	0.284423	rs4537124	-0.220276	2.35132e-09
MBOAT2	ENSG00000143797	ENSG00000143797.12	protein_coding	-	2	8992821	9143838	9003709	8852690	2077	rs958948	8675787	317034	0.0533742	0.504767	0.00660377	0.899465	0.999982	-7.81737e-06	A	0.474638	0.525362	0.8744	0.4899	0.5387	0.5855	0.6585	rs62119999	-0.226329	0.0940391	rs79875408	0.599442	0.438355	rs59079768	0.163329	0.0102307
MBOAT4	ENSG00000177669	ENSG00000177669.4	protein_coding	-	8	29989188	30002181	30144665	30131671	2053	rs7011831	29925327	63861	0.0508855	-0.0409518	0.00804003	0.877311	0.999982	-7.81737e-06	A	0.086956	0.913043	0.7678	0.938	0.9167	0.9493	0.9601	rs112232869	0.700463	0.00554601	rs7836701	0.920026	0.296731	rs2134560	-0.61531	1.45167e-11
MBOAT7	ENSG00000125505	ENSG00000125505.17	protein_coding	-	19	54677107	54693733	54189882	54173412	3677	rs11669029	54596619	80488	0.0823463	0.388193	0.000674339	0.5615	0.999982	-7.81737e-06	G	0.478261	0.521739	0.2678	0.3977	0.4663	0.5646	0.4172	rs67627137	0.14055	0.183913	rs62133124	0.396375	0.143244	rs71365434	0.15386	0.000820491
MBP	ENSG00000197971	ENSG00000197971.15	protein_coding	-	18	74690784	74845639	77133683	76978827	4257	rs8093443	75161563	-315924	0.0790851	-1.21969	0.000871936	0.710445	0.999982	-7.81737e-06	G	0.706522	0.293478	0.472	0.3617	0.2202	0.2763	0.317	rs55885727	0.450312	0.17026	rs6565938	0.225059	0.0960853	rs62104636	0.379507	7.7619e-06
MBTPS1	ENSG00000140943	ENSG00000140943.17	protein_coding	-	16	84087367	84150547	84116942	84053761	5323	rs78667339	84026824	60543	0.0855132	2.03991	0.000525289	0.703609	0.999982	-7.81737e-06	G	0.945652	0.054347	0.0121	0.0432	0.0417	0.0646	0.0736	rs11415464	0.178958	1.68795e-07	rs61201379	0.223051	3.62007e-05	rs7205363	0.193078	2.5333e-14
MC1R	ENSG00000258839	ENSG00000258839.3	protein_coding	+	16	89978528	89987381	89912119	89920977	2517	rs3212359	89985177	0	0.0809615	-0.111413	0.000752113	0.265834	0.904455	-0.0436131	C	0.597826	0.402174	0.6399	0.5764	0.6329	0.3539	0.5798	rs7199291	-0.228768	0.000213279	rs146886923	-1.05176	0.220887	rs79597287	0.215296	2.64417e-05
MCC	ENSG00000171444	ENSG00000171444.18	protein_coding	-	5	112357797	112824520	113488823	113022099	4248	rs72793987	111911105	446692	0.0493039	-0.46839	0.00911281	0.965516	0.999982	-7.81737e-06	C	0.891304	0.108696	0.0204	0.1052	0	0.1551	0.1656	rs13159449	-0.312488	2.14413e-13	rs1845290	-0.189524	0.0202873	rs79225441	0.123655	0.00713682
MCCC1	ENSG00000078070	ENSG00000078070.13	protein_coding	-	3	182733007	182833863	183116075	183015218	2380	rs1996809	183311810	-477947	0.0607172	-0.725965	0.00370072	0.720692	0.999982	-7.81737e-06	C	0.398551	0.601449	0.3253	0.6268	0.6994	0.5557	0.5583	rs13098857	0.164552	0.00385235	rs9838514	-0.339734	0.346031	rs3732604	0.15685	1.32454e-11
MCCC1-AS1	ENSG00000243368	ENSG00000243368.2	lncRNA	+	3	182734044	182735596	183016255	183017808	2180	rs7635560	182729293	-4751	0.135937	0.401774	9.2872e-06	0.0111929	0.191277	-0.718338	A	0.931159	0.06884	0.2292	0.0346	0	0.0706	0.0378	rs12486983	-0.13032	0.122486	rs11921884	-0.235135	0.0969118	rs7651093	-0.282402	0.000198295
MCCC2	ENSG00000131844	ENSG00000131844.16	protein_coding	+	5	70883116	70954533	71587288	71658706	1863	rs55954005	70738250	-144866	0.0526994	1.01538	0.00696551	0.848328	0.999982	-7.81737e-06	C	0.177536	0.822464	0.4592	0.8458	0.881	0.83	0.8538	rs71612573	0.253866	1.02987e-09	rs6888286	-0.730642	0.206674	rs10064099	0.285963	6.1301e-15
MCCD1	ENSG00000204511	ENSG00000204511.3	protein_coding	+	6	31496740	31498009	31528962	31530232	9401	rs9267485	31505790	7781	0.100827	-0.0421039	0.000156258	0.233134	0.881329	-0.0548617	G	0.17029	0.82971	0.8533	0.8617	0.8889	0.7763	0.7945	NA	NA	NA	NA	NA	NA	NA	NA	NA
MCEE	ENSG00000124370	ENSG00000124370.11	protein_coding	-	2	71336815	71357369	71130239	71109684	2997	rs10176282	71807096	-449727	0.0697542	0.468884	0.00181729	0.669164	0.999982	-7.81737e-06	G	0.413043	0.586957	0.5567	0.5187	0.7173	0.5517	0.4121	rs72837607	0.181652	0.000567443	rs67936056	0.259017	0.11071	rs12476801	0.209947	1.34716e-05
MCF2L	ENSG00000126217	ENSG00000126217.21	protein_coding	+	13	113548693	113754056	112894378	113099742	3341	rs12876960	113101491	-447202	0.0676046	0.649399	0.00215213	0.808032	0.999982	-7.81737e-06	C	0.717391	0.282609	0.1589	0.2133	0.0377	0.3877	0.2577	rs546818	0.441276	2.23766e-16	rs546818	0.211293	0.00813946	rs487612	0.350671	4.17192e-15
MCF2L2	ENSG00000053524	ENSG00000053524.12	protein_coding	-	3	182895832	183146566	183428778	183178043	2799	rs9865141	183198203	-51637	0.0860122	0.074532	0.000505004	0.220629	0.865272	-0.0628471	G	0.431159	0.568841	0.5847	0.5735	0.7242	0.5368	0.5112	rs9846745	0.458967	7.6813e-11	rs9846745	0.533203	2.10427e-07	rs6777106	-0.312076	1.3277e-07
MCFD2	ENSG00000180398	ENSG00000180398.12	protein_coding	-	2	47129010	47168994	46941855	46901870	2866	rs35433380	47136950	0	0.269038	-3.31642	8.4284e-11	6.8884e-07	6.14258e-05	-4.21165	G	0.789855	0.210145	0.5772	0.2536	0.0784	0.1829	0.1319	rs35433380	-0.594771	5.14606e-56	rs6716381	-0.348275	4.68291e-09	rs6716381	-0.735659	7.57815e-112
MCHR1	ENSG00000128285	ENSG00000128285.4	protein_coding	+	22	41074755	41078818	40678750	40682814	1447	rs17002318	41550141	471323	0.0341053	-0.0249804	0.0307424	0.900325	0.999982	-7.81737e-06	C	0.938406	0.061594	0.0008	0.0014	0.2381	0	0.0102	rs133054	0.241569	0.00899948	rs138000	0.25965	0.223282	rs73172818	-0.25424	0.000775633
MCM10	ENSG00000065328	ENSG00000065328.16	protein_coding	+	10	13203559	13253110	13161554	13211104	3020	rs10906335	13298806	45696	0.0536002	-0.0714799	0.00648693	0.975625	0.999982	-7.81737e-06	G	0.865942	0.134058	0.146	0.1614	0.3452	0.1451	0.1667	rs79280871	0.914109	0.237222	rs74122443	-1.17439	0.229285	rs789769	0.165312	0.221838
MCM2	ENSG00000073111	ENSG00000073111.14	protein_coding	+	3	127317254	127341279	127598410	127622436	2367	rs11706621	126901485	-415769	0.0509035	0.0794416	0.00802861	0.909546	0.999982	-7.81737e-06	C	0.496377	0.503623	0.3389	0.3602	0.5863	0.4056	0.636	rs186151701	0.80472	0.000702624	rs553534453	1.17452	0.154863	rs186151701	0.729594	9.54132e-06
MCM3	ENSG00000112118	ENSG00000112118.20	protein_coding	-	6	52128813	52149679	52284881	52264014	2793	rs62407923	52391951	-242272	0.0645703	0.497897	0.00273245	0.668544	0.999982	-7.81737e-06	C	0.858696	0.141304	0.0794	0.1297	0.1042	0.164	0.1411	rs12210915	-0.138941	0.0318004	rs201839573	-0.469327	0.224403	rs9395777	0.190444	0.00970788
MCM3AP	ENSG00000160294	ENSG00000160294.11	protein_coding	-	21	47655048	47706211	46286297	46235133	2947	rs697806	47712470	-6259	0.0554198	0.676559	0.00561883	0.876217	0.999982	-7.81737e-06	G	0.688406	0.311594	0.1687	0.464	0.3373	0.3449	0.319	rs9975588	-0.281797	1.3476e-17	rs9979907	-0.265761	0.000150328	rs62224181	0.255653	2.30959e-24
MCM3AP-AS1	ENSG00000215424	ENSG00000215424.10	lncRNA	+	21	47649111	47679304	46229196	46259390	2953	rs79854527	47156852	-492259	0.0532107	-0.209142	0.00668968	0.913298	0.999982	-7.81737e-06	G	0.847826	0.152174	0.0401	0.1657	0.003	0.2227	0.09	rs7275336	0.849449	2.21415e-12	rs7275336	1.06168	1.95546e-07	rs7275336	0.823213	1.56677e-24
MCM4	ENSG00000104738	ENSG00000104738.18	protein_coding	+	8	48872746	48890720	47960185	47978160	991	rs59069131	48379478	-493268	0.0647695	0.55952	0.00268995	0.293175	0.927459	-0.0327055	G	0.148551	0.851449	0.59	0.8833	0.8482	0.8499	0.8753	rs762679	0.284492	8.07532e-08	rs71511929	0.490544	0.144352	rs762679	0.419477	4.18851e-17
MCM5	ENSG00000100297	ENSG00000100297.16	protein_coding	+	22	35796128	35821424	35400134	35425431	2571	rs9306297	35531698	-264430	0.0641284	-0.379762	0.00282916	0.694332	0.999982	-7.81737e-06	G	0.753623	0.246377	0.3941	0.268	0.1637	0.2485	0.1554	rs145587243	0.30811	0.183054	rs147182276	-0.58912	0.22691	rs4280560	-0.0864455	0.110407
MCM6	ENSG00000076003	ENSG00000076003.5	protein_coding	-	2	136597197	136634013	135876443	135839626	1567	rs4988183	136622046	0	0.139517	0.287083	6.93424e-06	0.00319557	0.0758432	-1.12008	T	0.601449	0.398551	0.3956	0.5418	0.4067	0.3807	0.6616	rs191079	0.480233	7.54241e-16	rs6730196	0.480675	1.40716e-07	rs309137	0.342953	1.672e-12
MCM7	ENSG00000166508	ENSG00000166508.17	protein_coding	-	7	99690352	99699563	100101940	100092728	1251	rs115396052	99697041	0	0.0381948	0.424728	0.022099	0.890977	0.999982	-7.81737e-06	C	0.42029	0.57971	0.7557	0.6931	0.6399	0.6233	0.8149	rs145639665	0.276773	0.0242364	rs1444871538	-0.645358	0.407295	rs193110643	0.141305	0.0284959
MCM8	ENSG00000125885	ENSG00000125885.13	protein_coding	+	20	5931299	5979623	5950652	5998977	3024	rs11905754	5934086	0	0.121936	-0.191577	2.8873e-05	0.048404	0.48539	-0.31391	T	0.916667	0.083333	0.0953	0.1052	0.0754	0.1014	0.0992	rs13041190	-0.715645	1.28993e-30	rs13041190	-0.774541	1.96723e-14	rs13041190	-0.662361	5.31543e-57
MCM9	ENSG00000111877	ENSG00000111877.17	protein_coding	-	6	119134606	119256327	118935162	118813442	2335	rs56061975	119012834	121772	0.0648082	-0.269231	0.00268178	0.44174	0.999379	-0.000269709	G	0.789855	0.210145	0.0378	0.245	0.0228	0.3181	0.1268	rs143311097	-0.246729	1.43074e-05	rs141022025	-0.547225	0.223205	rs1342794	0.127982	0.00348054
MCMBP	ENSG00000197771	ENSG00000197771.12	protein_coding	-	10	121588917	121652068	119892556	119829404	2567	rs11199112	121648868	0	0.059168	0.765027	0.00418106	0.767733	0.999982	-7.81737e-06	T	0.945652	0.054347	0.0507	0.0461	0.1052	0.0586	0.0225	rs371625717	-0.164576	0.0367245	rs148960146	-0.26217	0.433289	rs146248670	-0.283438	0.0344453
MCMDC2	ENSG00000178460	ENSG00000178460.18	protein_coding	+	8	67782985	67834283	66870749	66922048	921	rs35352031	67344005	-438980	0.0627408	0.0341035	0.00315565	0.287128	0.923523	-0.0345521	G	0.753623	0.246377	0.357	0.3617	0.4365	0.1362	0.3476	rs35707268	-0.628021	0.297521	rs78892067	-0.513043	0.000601911	rs74774186	0.486929	0.0386153
MCOLN1	ENSG00000090674	ENSG00000090674.16	protein_coding	+	19	7587511	7598895	7522624	7534009	3162	rs5019700	7942969	344074	0.0686098	-0.368727	0.00198849	0.736454	0.999982	-7.81737e-06	A	0.724638	0.275362	0.2557	0.3963	0.3095	0.2614	0.4928	rs77960487	-0.581995	0.0375271	rs73492797	0.221781	0.13969	rs144725143	0.327582	0.0684771
MCOLN2	ENSG00000153898	ENSG00000153898.13	protein_coding	-	1	85391267	85462796	84997113	84925583	2653	rs10873679	85467045	-4249	0.0798193	0.492568	0.000822936	0.796316	0.999982	-7.81737e-06	T	0.525362	0.474638	0.5234	0.4755	0.3046	0.5139	0.4693	rs12130357	-0.68613	5.65627e-41	rs6691674	-0.402831	2.65774e-08	rs7516610	-0.562539	4.36884e-42
MCOLN3	ENSG00000055732	ENSG00000055732.13	protein_coding	-	1	85483766	85514183	85048500	85018082	2557	rs7516120	85337178	146588	0.0533686	0.315163	0.00660671	0.926906	0.999982	-7.81737e-06	A	0.945652	0.054347	0.0408	0.0187	0	0.0447	0.0225	rs12119445	-0.320753	5.47388e-05	rs12132002	-0.295821	0.323371	rs35528034	-0.267665	1.13935e-05
MCPH1	ENSG00000147316	ENSG00000147316.13	protein_coding	+	8	6264118	6506029	6406596	6648508	6805	rs75068954	6320092	0	0.0730318	0.470331	0.00140421	0.807317	0.999982	-7.81737e-06	C	0.90942	0.090579	0.0802	0.0807	0.0248	0.1412	0.0613	rs2442497	-0.155149	0.305999	rs17076757	0.320006	0.272332	rs2515540	0.151962	0.0035694
MCPH1-AS1	ENSG00000249898	ENSG00000249898.8	lncRNA	-	8	6474832	6565745	6708224	6617310	5473	rs13272262	6145581	329251	0.0722301	-0.130721	0.00149564	0.77518	0.999982	-7.81737e-06	C	0.869565	0.130435	0.0053	0.1369	0.249	0.1173	0.1053	rs2816506	-0.212515	0.237389	rs147182899	-0.315849	0.203569	rs374078245	1.14649	0.00520113
MCRIP1	ENSG00000225663	ENSG00000225663.8	protein_coding	-	17	79780238	79791178	81833302	81822361	2478	rs112895628	79356092	424146	0.0840997	1.79607	0.000587262	0.24924	0.893484	-0.0489131	G	0.84058	0.15942	0.1112	0.1715	0.0764	0.1988	0.138	rs35091732	0.129313	0.0661007	rs57499871	-0.159704	0.198653	rs2889407	0.125859	1.18907e-05
MCRIP2	ENSG00000172366	ENSG00000172366.20	protein_coding	+	16	686818	698474	636817	648474	2977	rs12596770	665732	-21086	0.113632	2.25907	5.62616e-05	0.380553	0.980806	-0.00841682	C	0.923913	0.076087	0.0053	0.0447	0.2163	0.0855	0.1012	rs72773453	-0.342278	0.321548	rs1200622	0.728653	0.323741	rs113661465	0.189153	0.00820523
MCRS1	ENSG00000187778	ENSG00000187778.14	protein_coding	-	12	49950328	49961928	49568145	49556544	1452	rs681957	50266373	-304445	0.0582492	0.878528	0.00449503	0.673806	0.999982	-7.81737e-06	A	0.894928	0.105072	0.0499	0.0706	0.1687	0.0885	0.047	rs3887728	-0.219164	0.000106574	rs76382737	1.10593	0.178614	rs7954994	-0.173339	4.06717e-05
MCTP1	ENSG00000175471	ENSG00000175471.19	protein_coding	-	5	94039447	94620279	95284575	94703741	2383	rs159024	94287705	0	0.0589497	1.30741	0.00425359	0.786047	0.999982	-7.81737e-06	A	0.257246	0.742754	0.795	0.7824	0.5099	0.7465	0.726	rs3852192	-0.17844	0.00349982	rs74985901	-0.504377	0.322498	rs3852192	-0.134465	3.40122e-07
MCTP1-AS1	ENSG00000249545	ENSG00000249545.1	lncRNA	+	5	94314856	94316597	94979151	94980893	1715	rs72779434	94429661	113064	0.137634	0.321524	8.08661e-06	0.0270348	0.341584	-0.466502	C	0.945652	0.054347	0.1445	0.0432	0.0546	0.0467	0.0235	NA	NA	NA	NA	NA	NA	NA	NA	NA
MCTS2P	ENSG00000101898	ENSG00000101898.6	protein_coding	+	20	30135216	30135884	31547412	31548081	1475	rs6119751	30602066	466182	0.0461484	0.232406	0.0117059	0.852466	0.999982	-7.81737e-06	T	0.894928	0.105072	0.236	0.1138	0.2014	0.0944	0.1022	rs1451064896	1.08765	0.247129	rs6119980	-0.502233	0.440564	rs1389649577	-0.6263	0.12616
MCU	ENSG00000156026	ENSG00000156026.14	protein_coding	+	10	74451890	74647452	72692131	72887694	1635	rs61132217	74720482	73030	0.0384926	-0.712141	0.0215763	0.675652	0.999982	-7.81737e-06	T	0.57971	0.42029	0.2829	0.5259	0.7569	0.3559	0.3763	rs61645699	-0.434721	0.0366844	rs183001378	-0.834781	0.231509	rs138617118	-0.25431	0.103634
MCUB	ENSG00000005059	ENSG00000005059.16	protein_coding	+	4	110481366	110609875	109560209	109688719	2450	rs12643844	110451171	-30195	0.0831827	0.552244	0.000631307	0.239285	0.886815	-0.052167	T	0.927536	0.072463	0.1589	0.0259	0.127	0.0368	0.0961	rs4698769	-0.121923	0.134996	rs6533467	-0.701566	0.204761	rs13130130	0.136457	0.00463104
MCUR1	ENSG00000050393	ENSG00000050393.11	protein_coding	-	6	13786790	13814800	13814568	13786557	2249	rs9349847	13927711	-112911	0.0582138	-0.381384	0.00450759	0.793946	0.999982	-7.81737e-06	T	0.547101	0.452899	0.4962	0.3357	0.6081	0.3211	0.5286	rs72831067	0.275962	3.06083e-06	rs113835839	-0.281071	3.62259e-05	rs3734672	-0.271905	2.12022e-17
MDC1	ENSG00000137337	ENSG00000137337.15	protein_coding	-	6	30667585	30685224	30717447	30699807	5320	rs3094023	30507920	159665	0.0568114	0.719685	0.00503461	0.858838	0.999982	-7.81737e-06	A	0.945652	0.054347	0.0129	0.0216	0	0.0785	0.001	rs191563425	-0.522519	0.0145739	rs114815710	0.961997	0.251448	rs139984378	0.510902	0.00210242
MDC1-AS1	ENSG00000224328	ENSG00000224328.1	lncRNA	+	6	30670845	30680961	30703067	30713184	5264	rs9501053	31083420	402459	0.100809	0.107949	0.00015648	0.213277	0.858377	-0.0663222	G	0.938406	0.061594	0.1203	0.0533	0.001	0.0815	0.0102	NA	NA	NA	NA	NA	NA	NA	NA	NA
MDFI	ENSG00000112559	ENSG00000112559.14	protein_coding	+	6	41604621	41621982	41636882	41654246	2425	rs11961226	41462911	-141710	0.0975117	1.13527	0.000203318	0.321505	0.948014	-0.0231851	C	0.931159	0.06884	0.0068	0.1095	0.1329	0.1143	0.181	rs55714053	0.174116	0.00559483	rs140014361	0.57598	0.350086	rs73733107	0.50451	0.150377
MDFIC	ENSG00000135272	ENSG00000135272.10	protein_coding	+	7	114562415	114659256	114922154	115019202	1829	rs80172389	114432036	-130379	0.0532097	1.03269	0.00669018	0.708825	0.999982	-7.81737e-06	T	0.923913	0.076087	0.0053	0.0562	0.122	0.1074	0.1033	rs1448351	0.258301	0.000153509	rs62470665	0.20114	0.0591645	rs10586948	0.291713	1.29019e-09
MDFIC2	ENSG00000242120	ENSG00000242120.4	protein_coding	-	3	70243631	70361789	70312638	70194479	2230	rs11922942	70779164	-417375	0.0856578	0.137599	0.000519329	0.394341	0.986886	-0.0057328	C	0.945652	0.054347	0.0416	0.1383	0.1379	0.0149	0.0757	NA	NA	NA	NA	NA	NA	NA	NA	NA
MDGA1	ENSG00000112139	ENSG00000112139.16	protein_coding	-	6	37598456	37667082	37699306	37630679	2502	rs9349050	37663624	0	0.100434	-0.206614	0.00016122	0.106357	0.68423	-0.164798	T	0.442029	0.557971	0.7859	0.621	0.5794	0.498	0.682	rs9349050	-0.579454	2.94351e-28	rs9349050	-0.595956	4.07719e-14	rs9349050	-0.600374	1.38348e-65
MDH1	ENSG00000014641	ENSG00000014641.19	protein_coding	+	2	63815744	63834331	63588609	63607197	1477	rs7598973	63652219	-163525	0.0300924	9.81347	0.0426392	0.947827	0.999982	-7.81737e-06	G	0.615942	0.384058	0.1914	0.4121	0.6944	0.2455	0.4213	rs141281060	0.182818	6.84262e-06	rs145222433	-1.19478	0.017718	rs2166494	-0.125507	2.88537e-08
MDH1B	ENSG00000138400	ENSG00000138400.13	protein_coding	-	2	207602488	207630052	206765328	206737763	2117	rs6739693	208112602	-482550	0.0814142	0.147615	0.00072575	0.261724	0.9022	-0.0446974	G	0.898551	0.101449	0.1732	0.1916	0.1726	0.0964	0.1196	rs10204013	0.447805	2.84791e-07	rs113909141	0.499906	8.83618e-05	rs12465959	0.436011	4.13425e-13
MDH2	ENSG00000146701	ENSG00000146701.12	protein_coding	+	7	75677370	75696826	76048051	76067508	2244	rs62475507	75294126	-383244	0.0808931	5.8821	0.000756172	0.58554	0.999982	-7.81737e-06	T	0.913043	0.086956	0.0257	0.0533	0.0486	0.1103	0.1258	rs10954762	-0.11451	0.00957921	rs112770065	-0.190472	0.299099	rs1362232	-0.0945474	1.15269e-05
MDK	ENSG00000110492	ENSG00000110492.15	protein_coding	+	11	46402307	46405387	46380756	46383837	908	rs2860404	46095567	-306740	0.0584961	0.576669	0.00440842	0.453069	0.999982	-7.81737e-06	T	0.463768	0.536232	0.1581	0.5288	0.2431	0.6759	0.59	rs35324223	-0.353226	9.34475e-07	rs12285419	-0.25569	0.0862288	rs10680247	-0.227737	3.70616e-08
MDM1	ENSG00000111554	ENSG00000111554.14	protein_coding	-	12	68666224	68726161	68332381	68272443	2164	rs2046067	68726303	-142	0.154329	0.723297	2.05082e-06	0.00196713	0.0529387	-1.27623	C	0.804348	0.195652	0.0287	0.1686	0.1597	0.2247	0.3078	rs2046067	0.503497	4.75245e-24	rs2046067	0.528086	1.30911e-10	rs2046067	0.442337	1.24772e-27
MDM2	ENSG00000135679	ENSG00000135679.25	protein_coding	+	12	69201958	69244466	68808177	68850686	2034	rs6581868	69557641	313175	0.0805294	2.13381	0.000778159	0.367819	0.974049	-0.0114194	G	0.630435	0.369565	0.4145	0.2983	0.1766	0.3638	0.3323	rs7308738	-0.350577	0.113765	rs12305993	-0.565715	0.427273	rs74104841	-0.38405	0.0123196
MDM4	ENSG00000198625	ENSG00000198625.13	protein_coding	+	1	204485508	204527248	204516379	204558120	2247	rs112633736	204003500	-482008	0.0654818	2.19594	0.00254333	0.640461	0.999982	-7.81737e-06	T	0.902174	0.097826	0.202	0.0807	0.0089	0.1302	0.0174	rs12039454	-0.127833	0.0898991	rs16852227	0.80382	0.0970895	rs72755836	0.247754	0.0281188
MDN1	ENSG00000112159	ENSG00000112159.12	protein_coding	-	6	90352218	90529513	89819794	89642498	2307	rs3857498	90739172	-209659	0.0668113	-0.381685	0.00229072	0.607191	0.999982	-7.81737e-06	G	0.768116	0.231884	0.3691	0.2161	0.3185	0.2783	0.3006	rs913425	-0.201415	4.79263e-05	rs73752779	-0.196613	0.168267	rs10944453	0.184629	6.60707e-05
MDP1	ENSG00000213920	ENSG00000213920.9	protein_coding	-	14	24683150	24685276	24216070	24213943	2686	rs2295319	24682837	313	0.124662	-0.880475	2.31744e-05	0.0194779	0.279885	-0.55302	G	0.891304	0.108696	0.1815	0.0692	0.2123	0.0686	0.1094	rs12895786	-0.155509	0.22387	rs59227799	0.207753	0.123999	rs11538184	-0.266945	0.160115
ME1	ENSG00000065833	ENSG00000065833.9	protein_coding	-	6	83920122	84140770	83431051	83210402	2139	rs72907613	84489881	-349111	0.0559751	-0.655724	0.00537792	0.621627	0.999982	-7.81737e-06	C	0.938406	0.061594	0.0106	0.0476	0.0873	0.0666	0.089	rs141421394	-0.166066	0.0619207	rs536077760	-1.4305	0.205026	rs2186162	0.298445	3.75847e-12
ME2	ENSG00000082212	ENSG00000082212.13	protein_coding	+	18	48405451	48480627	50879080	50954257	2091	rs1975300	48102753	-302698	0.0892856	1.18753	0.000389961	0.252342	0.894963	-0.0481947	G	0.532609	0.467391	0.2171	0.464	0.3353	0.4841	0.3834	rs16951308	1.15944	0.00176958	rs1942095	-0.822952	0.342426	rs582604	0.198635	6.83903e-09
ME3	ENSG00000151376	ENSG00000151376.16	protein_coding	-	11	86152151	86383678	86672636	86441108	3623	rs183838303	86313251	0	0.117145	0.815459	4.24481e-05	0.0621623	0.543446	-0.264843	T	0.641304	0.358696	0.4546	0.3991	0.4742	0.2694	0.3303	rs999472	0.447475	1.37606e-24	rs117398733	-1.52052	0.0176168	rs11607554	-0.224497	2.07863e-11
MEA1	ENSG00000124733	ENSG00000124733.5	protein_coding	-	6	42978882	42984606	43016868	43011143	1561	rs448141	42663071	315811	0.047902	-1.6528	0.0101842	0.827942	0.999982	-7.81737e-06	T	0.061594	0.938406	0.9977	0.9164	1	0.8867	0.8804	rs141547377	-0.33554	0.0402396	rs58106199	-0.135398	0.0279761	rs116750300	0.328598	5.52882e-06
MEAF6	ENSG00000163875	ENSG00000163875.15	protein_coding	-	1	37955595	37980367	37514774	37492575	2238	rs6426007	37537293	418302	0.0471116	0.578658	0.0108435	0.93915	0.999982	-7.81737e-06	C	0.380435	0.619565	0.2595	0.7118	0.3026	0.6928	0.635	rs4535966	0.245234	1.8286e-12	rs11576892	-0.41144	0.000165097	rs4653297	0.209535	1.5303e-19
MEAK7	ENSG00000140950	ENSG00000140950.16	protein_coding	-	16	84509962	84587639	84554033	84476355	5024	rs190530099	84151858	358104	0.0656207	0.466124	0.00251569	0.94415	0.999982	-7.81737e-06	T	0.942029	0.057971	0.0053	0.0432	0.0714	0.0984	0.1912	NA	NA	NA	NA	NA	NA	NA	NA	NA
MECOM	ENSG00000085276	ENSG00000085276.19	protein_coding	-	3	168801288	169381563	169663775	169083499	3165	rs6771051	169724228	-342665	0.0748753	-0.568703	0.00121458	0.516807	0.999982	-7.81737e-06	G	0.445652	0.554348	0.5582	0.6614	0.7827	0.4742	0.6687	rs11718241	-0.294034	2.31341e-11	rs9809168	-0.309685	0.31835	rs17521737	-0.326109	0.135727
MECR	ENSG00000116353	ENSG00000116353.16	protein_coding	-	1	29519170	29557454	29230942	29192657	1709	rs4132920	29871097	-313643	0.0690704	0.392258	0.00191772	0.416419	0.99525	-0.0020677	T	0.775362	0.224638	0.2118	0.245	0.2827	0.2614	0.1411	rs472843	-0.379305	2.48099e-06	rs472843	-0.408901	0.000558682	rs472843	-0.298827	1.45644e-10
MED1	ENSG00000125686	ENSG00000125686.12	protein_coding	-	17	37560539	37607525	39451272	39404285	1515	rs757320	37257902	302637	0.0627767	0.175686	0.00314675	0.482076	0.999982	-7.81737e-06	T	0.518116	0.481884	0.3396	0.536	0.4573	0.4503	0.4836	rs1882473	-0.0827327	0.24985	rs117814228	0.296485	0.322888	rs139690578	-0.156368	0.160412
MED10	ENSG00000133398	ENSG00000133398.4	protein_coding	-	5	6371988	6378684	6378571	6371874	2832	rs13178673	6063531	308457	0.0653761	-0.387322	0.00256458	0.735238	0.999982	-7.81737e-06	A	0.612319	0.387681	0.1808	0.3602	0.2222	0.4503	0.2853	rs79139457	0.34675	0.095857	rs12522553	0.178039	0.40398	rs9313147	0.128892	3.27842e-05
MED11	ENSG00000161920	ENSG00000161920.10	protein_coding	+	17	4634724	4636903	4731428	4733607	2433	rs421809	4913480	276577	0.089893	0.368554	0.000371682	0.195413	0.837744	-0.0768888	T	0.677536	0.322464	0.7315	0.2911	0.3433	0.2903	0.184	rs11268274	0.183716	0.278108	rs78623234	-0.813477	0.22668	rs4790695	-0.137713	0.00286252
MED12L	ENSG00000144893	ENSG00000144893.12	protein_coding	+	3	150803485	151154860	151085697	151437072	3133	rs74996828	150413176	-390309	0.0616151	-0.0950093	0.00344807	0.812058	0.999982	-7.81737e-06	C	0.92029	0.07971	0.0038	0.0922	0.001	0.1342	0.0521	rs71306532	-0.850831	0.161174	rs139162979	-1.23049	0.175446	rs2276764	-0.19637	0.00604414
MED13	ENSG00000108510	ENSG00000108510.10	protein_coding	-	17	60019967	60142639	62065278	61942605	1865	rs148528915	60125582	0	0.129441	1.70561	1.5744e-05	0.0100461	0.177083	-0.751822	C	0.862319	0.137681	0.0121	0.1052	0.0278	0.1402	0.1053	rs12450586	-0.135217	0.293858	rs12948704	0.240673	0.331487	rs4968462	0.0975884	0.0193989
MED13L	ENSG00000123066	ENSG00000123066.8	protein_coding	-	12	116395711	116715498	116277719	115953872	2956	rs61625037	117063066	-347568	0.0779263	2.75457	0.000955249	0.500061	0.999982	-7.81737e-06	G	0.876812	0.123188	0.0219	0.0476	0.246	0.0865	0.0818	rs78253378	-0.438266	0.196219	rs55845524	-1.63431	0.123291	rs77826865	0.204288	0.0490919
MED15	ENSG00000099917	ENSG00000099917.17	protein_coding	+	22	20850201	20941919	20495913	20587632	2129	rs2266957	21339424	397505	0.0798495	1.09029	0.000820983	0.375467	0.977539	-0.00986578	A	0.775362	0.224638	0.084	0.1657	0.2202	0.2584	0.1697	rs6000569	-0.345716	3.68164e-13	rs61740440	-0.395507	1.99106e-05	rs11704624	-0.387063	2.06015e-28
MED16	ENSG00000175221	ENSG00000175221.15	protein_coding	-	19	867631	893218	893218	867630	3960	rs11878396	524362	343269	0.0931639	0.434904	0.000286949	0.357476	0.969107	-0.0136283	A	0.771739	0.228261	0.2451	0.2075	0.2897	0.2674	0.2403	rs55639032	-0.250038	8.77101e-05	rs55639032	-0.258344	0.161154	rs55639032	-0.309101	2.77431e-15
MED17	ENSG00000042429	ENSG00000042429.12	protein_coding	+	11	93517394	93548129	93784227	93814963	2374	rs7105544	93870115	321986	0.0673651	0.31406	0.00219306	0.427851	0.996823	-0.00138198	T	0.423913	0.576087	0.3759	0.7262	0.4802	0.5994	0.5215	rs658698	-0.24709	1.09654e-07	rs607349	0.26605	0.236433	rs685865	0.145031	0.000219657
MED18	ENSG00000130772	ENSG00000130772.14	protein_coding	+	1	28655514	28662476	28329002	28335965	1478	rs7511927	28200529	-454985	0.0716372	0.280009	0.00156706	0.250208	0.893843	-0.0487389	C	0.90942	0.090579	0.0401	0.0749	0.0268	0.0775	0.0746	rs11587965	0.228892	0.277251	rs10794501	0.185668	0.0577732	rs115021312	0.379026	0.16236
MED19	ENSG00000156603	ENSG00000156603.18	protein_coding	-	11	57471187	57479795	57712323	57703714	1769	rs7108113	57419349	51838	0.150801	0.26188	2.74531e-06	0.0015588	0.0439241	-1.3573	G	0.615942	0.384058	0.289	0.4942	0.7808	0.2952	0.3845	rs507946	0.149953	0.0279626	rs141274831	0.447832	4.35959e-06	rs141274831	0.407832	2.31293e-18
MED20	ENSG00000124641	ENSG00000124641.16	protein_coding	-	6	41873093	41888877	41921139	41905354	2257	rs1536703	41852755	20338	0.107052	-0.192101	9.51997e-05	0.124476	0.724683	-0.139852	G	0.492754	0.507246	0.8079	0.4942	0.5188	0.5437	0.5174	rs6902650	0.147535	0.000876817	rs9369314	-0.236445	0.004889	rs2249703	-0.224611	2.42625e-13
MED21	ENSG00000152944	ENSG00000152944.9	protein_coding	+	12	27175480	27219276	27022546	27066343	2720	rs4964009	26798095	-377385	0.0623005	0.7314	0.00326695	0.625255	0.999982	-7.81737e-06	T	0.365942	0.634058	0.4032	0.7133	0.7966	0.5875	0.5297	rs1994484	0.107751	0.249088	rs60583257	-0.626915	0.308739	rs143662680	0.123001	0.0535411
MED23	ENSG00000112282	ENSG00000112282.18	protein_coding	-	6	131895107	131949382	131628242	131573966	2364	rs77757016	131421322	473785	0.0834586	0.576052	0.000617719	0.238317	0.886815	-0.052167	C	0.742754	0.257246	0.1051	0.2594	0.0982	0.2674	0.1207	rs1416393	0.0993322	0.295649	rs141936751	0.192178	0.323171	rs73636745	-0.358949	0.149399
MED24	ENSG00000008838	ENSG00000008838.20	protein_coding	-	17	38175351	38217468	40061215	40019097	1140	rs11655264	38138995	36356	0.0728144	0.622895	0.00142844	0.246492	0.892633	-0.049327	G	0.503623	0.496377	0.677	0.5245	0.4325	0.4563	0.4857	rs11078934	0.645489	4.61242e-37	rs11078934	0.440886	5.44201e-09	rs11078934	0.544327	9.31336e-51
MED25	ENSG00000104973	ENSG00000104973.18	protein_coding	+	19	50321540	50343640	49818279	49840383	1976	rs12610341	50297614	-23926	0.0729248	0.218652	0.00141609	0.47967	0.999982	-7.81737e-06	G	0.862319	0.137681	0.0552	0.1571	0.2411	0.1083	0.2342	rs7257463	0.198466	0.000215005	rs67012811	-0.240505	0.0680274	rs1674133	-0.164618	3.72418e-08
MED26	ENSG00000105085	ENSG00000105085.10	protein_coding	-	19	16685719	16739873	16629062	16574907	2286	rs59554348	16367230	318489	0.0671825	0.185917	0.00222479	0.633324	0.999982	-7.81737e-06	T	0.51087	0.48913	0.469	0.4582	0.4613	0.4831	0.4847	rs17642306	-0.284717	0.182762	rs8106799	0.333667	0.0476055	rs74551295	-0.287893	0.0484128
MED27	ENSG00000160563	ENSG00000160563.14	protein_coding	-	9	134728316	134955254	132079867	131852928	2671	rs11243654	135058738	-103484	0.0791687	-0.54252	0.00086621	0.380546	0.980806	-0.00841682	G	0.75	0.25	0.115	0.2133	0.1915	0.3022	0.1922	rs787900	-0.139229	0.108138	rs144525656	0.404232	0.333276	rs11243403	-0.0603919	0.139815
MED28	ENSG00000118579	ENSG00000118579.13	protein_coding	+	4	17616265	17635728	17614641	17634105	2298	rs2518610	17508843	-107422	0.0467745	0.441854	0.0111378	0.92429	0.999982	-7.81737e-06	T	0.626812	0.373188	0.4682	0.3271	0.4603	0.3549	0.4949	rs9884787	0.325888	3.51627e-22	rs2286773	0.423765	1.47671e-09	rs11736333	0.385773	2.00428e-40
MED29	ENSG00000063322	ENSG00000063322.15	protein_coding	+	19	39881944	39891281	39391303	39400641	2697	rs733083	39403943	-478001	0.066984	0.265293	0.00225981	0.56893	0.999982	-7.81737e-06	T	0.786232	0.213768	0.0946	0.1801	0.3194	0.2097	0.2372	rs10424607	-0.116922	0.187522	rs76035864	-0.442748	0.281213	rs73050463	0.159287	0.0994451
MED30	ENSG00000164758	ENSG00000164758.7	protein_coding	+	8	118532953	118552501	117520713	117540262	1904	rs7001288	118620733	68232	0.0553942	-0.487119	0.00563017	0.781056	0.999982	-7.81737e-06	T	0.507246	0.492754	0.4902	0.4928	0.4623	0.5	0.4663	rs16889862	0.168081	0.053161	rs17484590	0.511309	0.364541	rs11990107	0.206453	1.24907e-10
MED31	ENSG00000108590	ENSG00000108590.11	protein_coding	-	17	6546632	6554954	6651634	6643311	3004	rs11651403	6298748	247884	0.0658248	0.269523	0.0024756	0.79352	0.999982	-7.81737e-06	T	0.746377	0.253623	0.1006	0.196	0.2073	0.338	0.136	rs8080364	0.213534	0.0217901	rs34330566	-0.824844	0.154047	rs1861820	-0.211243	0.0259589
MED4	ENSG00000136146	ENSG00000136146.15	protein_coding	-	13	48627460	48669267	48095131	48053323	2135	rs1575891	48198716	428744	0.0459641	0.518925	0.0118786	0.844749	0.999982	-7.81737e-06	T	0.257246	0.742754	0.6135	0.6758	0.6329	0.7237	0.6104	rs4942794	0.170608	0.167893	rs6561489	0.192781	0.400805	rs79102076	-0.278254	1.66854e-05
MED4-AS1	ENSG00000229111	ENSG00000229111.1	lncRNA	+	13	48651274	48654127	48077137	48079991	2050	rs1964892	48714849	60722	0.0448458	-0.063592	0.0129838	0.849368	0.999982	-7.81737e-06	G	0.076087	0.923913	0.851	0.8919	0.9365	0.9225	0.7219	NA	NA	NA	NA	NA	NA	NA	NA	NA
MED6	ENSG00000133997	ENSG00000133997.11	protein_coding	-	14	71047975	71067407	70600690	70581257	2683	rs72721903	71125515	-58108	0.0670207	-1.33544	0.00225329	0.541711	0.999982	-7.81737e-06	A	0.938406	0.061594	0.0098	0.0562	0.0079	0.0676	0.0245	rs61980464	-0.355487	0.00528946	rs11625004	0.474713	0.263147	rs67988556	0.316796	0.000254574
MED7	ENSG00000155868	ENSG00000155868.8	protein_coding	-	5	156564436	156586030	157159019	157137424	2285	rs55704016	156984427	-398397	0.105614	-0.616837	0.00010676	0.0462941	0.470519	-0.327423	G	0.884058	0.115942	0.4478	0.1484	0.002	0.1521	0.0358	rs27924	0.137545	0.252753	rs67075191	0.644918	0.33129	rs150434515	0.524842	0.160588
MED8	ENSG00000159479	ENSG00000159479.17	protein_coding	-	1	43849589	43855479	43389808	43383917	1862	rs4660703	43493767	355822	0.0412659	-0.337423	0.0172757	0.945844	0.999982	-7.81737e-06	C	0.724638	0.275362	0.152	0.3386	0.1657	0.331	0.3139	rs11172	0.221791	9.26834e-10	rs116550328	0.637256	0.260709	rs839752	0.172943	1.23381e-09
MED9	ENSG00000141026	ENSG00000141026.6	protein_coding	+	17	17380309	17396535	17476994	17493221	1747	rs9889511	17330805	-49504	0.0383764	-0.166634	0.0217787	0.979592	0.999982	-7.81737e-06	A	0.576087	0.423913	0.4304	0.2378	0.1766	0.3827	0.3538	rs145995674	0.543243	0.0630869	rs62065413	0.278125	0.254855	rs12232528	-0.178845	0.0444743
MEDAG	ENSG00000102802	ENSG00000102802.10	protein_coding	+	13	31480409	31499709	30906271	30925572	2349	rs113874861	31108216	-372193	0.1137	7.97842	5.59562e-05	0.117484	0.713613	-0.146537	G	0.92029	0.07971	0.093	0.1081	0.1895	0.0964	0.1452	rs35330863	-0.361461	6.37548e-13	rs17239081	-0.639781	0.0911473	rs35330863	-0.148677	7.68934e-05
MEF2B	ENSG00000213999	ENSG00000213999.17	protein_coding	-	19	19256377	19302940	19192131	19145567	1708	rs140933077	18916840	339537	0.069773	0.0740101	0.00181461	0.401483	0.992539	-0.00325241	G	0.836957	0.163043	0.4508	0.1628	0.2073	0.1948	0.1994	rs2238669	-0.113816	0.00966995	rs199673307	0.412554	0.352137	rs12463315	-0.102258	0.036185
MEF2C	ENSG00000081189	ENSG00000081189.15	protein_coding	-	5	88012935	88200074	88904257	88717117	1270	rs6452788	87712913	300022	0.075001	3.43192	0.00120263	0.19277	0.834978	-0.0783252	G	0.73913	0.26087	0.5371	0.3991	0.1786	0.2704	0.4305	rs2161145	0.177286	0.326591	rs149177370	0.29801	0.244365	rs34137436	-0.0879422	0.222231
MEF2C-AS1	ENSG00000248309	ENSG00000248309.7	lncRNA	+	5	88179146	88762215	88883328	89466398	1807	rs35788185	88073228	-105918	0.0558606	0.944773	0.00542674	0.718286	0.999982	-7.81737e-06	T	0.869565	0.130435	0.0068	0.0865	0.0278	0.1561	0.1339	rs3850653	0.169484	2.02986e-05	rs4145737	0.392911	0.224362	rs304132	-0.117031	0.00155593
MEF2C-AS2	ENSG00000245864	ENSG00000245864.3	lncRNA	+	5	87971852	88074905	88676033	88779088	1229	rs12659570	88472173	397268	0.0388821	-0.399307	0.0209118	0.877922	0.999982	-7.81737e-06	A	0.862319	0.137681	0.0144	0.0764	0.2024	0.1769	0.1288	NA	NA	NA	NA	NA	NA	NA	NA	NA
MEF2D	ENSG00000116604	ENSG00000116604.18	protein_coding	-	1	156433520	156470571	156500779	156463727	1500	rs1361744	156610688	-140117	0.0599237	-1.18358	0.0039394	0.639446	0.999982	-7.81737e-06	G	0.065217	0.934783	0.3964	0.8746	0.994	0.9374	0.9888	rs67980707	0.131954	0.295217	rs2148907	0.136845	0.376346	rs10796959	0.191079	1.81952e-15
MEFV	ENSG00000103313	ENSG00000103313.12	protein_coding	-	16	3292028	3306633	3256627	3242028	2397	rs12597690	3770322	-463689	0.0532363	-0.144317	0.00667615	0.950061	0.999982	-7.81737e-06	G	0.666667	0.333333	0.3858	0.2233	0.4415	0.2773	0.3088	rs2113248	-0.185105	0.0161809	rs148345823	1.25653	0.184338	rs67264850	0.132408	0.115946
MEG3	ENSG00000214548	ENSG00000214548.18	lncRNA	+	14	101245748	101327368	100779410	100861031	2382	rs2273804	100842637	-403111	0.0599996	1.55404	0.0039159	0.893194	0.999982	-7.81737e-06	C	0.793478	0.206522	0.0749	0.121	0.2331	0.2247	0.1973	rs61992674	0.176006	0.225112	rs61198529	-0.783653	0.117515	rs12882330	0.189795	0.154044
MEG8	ENSG00000225746	ENSG00000225746.12	lncRNA	+	14	101361108	101505196	100894770	101038859	2545	rs7161194	101529005	23809	0.0514201	-1.48509	0.00770702	0.985835	0.999982	-7.81737e-06	A	0.376812	0.623188	0.4871	0.6052	0.7073	0.6511	0.5879	NA	NA	NA	NA	NA	NA	NA	NA	NA
MEG9	ENSG00000223403	ENSG00000223403.6	lncRNA	+	14	101534621	101539274	101068283	101072937	2414	rs17653848	101102059	-432562	0.0463337	0.110313	0.0115348	0.995905	0.999982	-7.81737e-06	A	0.923913	0.076087	0.0129	0.085	0.0744	0.1133	0.1391	rs61992674	0.193334	0.146855	rs4906037	0.252059	0.328311	rs61992674	0.239817	0.0117277
MEGF10	ENSG00000145794	ENSG00000145794.17	protein_coding	+	5	126626489	126801429	127290796	127465737	2048	rs67386870	126156219	-470270	0.0423052	-0.137943	0.0158988	0.916288	0.999982	-7.81737e-06	C	0.771739	0.228261	0.1437	0.2968	0.3125	0.2306	0.1922	rs116376779	-0.492121	0.186735	rs74397037	1.16344	0.0727136	rs73341642	0.670854	0.0764317
MEGF11	ENSG00000157890	ENSG00000157890.17	protein_coding	-	15	66187418	66546085	66253747	65895079	3025	rs66998675	66919057	-372972	0.0664572	-0.298157	0.00235544	0.623087	0.999982	-7.81737e-06	T	0.931159	0.06884	0.1059	0.1009	0.0437	0.1282	0.1442	rs62009949	0.223954	0.201991	rs73486320	-1.24093	0.338347	rs147445284	-0.650744	0.178248
MEGF6	ENSG00000162591	ENSG00000162591.16	protein_coding	-	1	3404516	3528072	3611508	3487951	3296	rs3753211	3632608	-104536	0.0492599	-2.00004	0.00914464	0.994259	0.999982	-7.81737e-06	T	0.851449	0.148551	0.0734	0.1282	0.0159	0.166	0.1104	rs79568147	-0.342722	0.250916	rs113352799	-0.553205	0.263147	rs2794333	-0.247237	2.7096e-11
MEGF8	ENSG00000105429	ENSG00000105429.13	protein_coding	+	19	42829762	42882921	42325609	42378769	1235	rs8108017	43200982	318061	0.0426566	0.184402	0.015459	0.774618	0.999982	-7.81737e-06	C	0.894928	0.105072	0.2141	0.1182	0.1012	0.0855	0.091	rs4444437	-0.414958	0.145833	rs113707187	0.640684	0.197149	rs149705152	0.312826	0.155563
MEGF9	ENSG00000106780	ENSG00000106780.9	protein_coding	-	9	123363090	123476748	120714470	120600811	1546	rs5021405	123543953	-67205	0.0394617	-0.307501	0.0199614	0.937478	0.999982	-7.81737e-06	C	0.514493	0.485507	0.6551	0.3646	0.4931	0.4553	0.3814	rs73541843	-0.811069	0.0422948	rs79269187	1.84417	0.222099	rs10985011	-0.188815	0.00152205
MEI1	ENSG00000167077	ENSG00000167077.13	protein_coding	+	22	42095508	42195460	41699503	41799456	1874	rs4822047	41987937	-107571	0.0429764	0.310803	0.0150694	0.814038	0.999982	-7.81737e-06	C	0.742754	0.257246	0.4077	0.5187	0.1071	0.2256	0.3763	rs5758431	-0.493387	2.37271e-11	rs10775759	-0.345562	0.000458946	rs2157287	-0.521024	1.0191e-21
MEI4	ENSG00000269964	ENSG00000269964.3	protein_coding	+	6	78359992	78636745	77650274	77927028	3668	rs2504304	78321762	-38230	0.040175	0.0143774	0.018852	0.956458	0.999982	-7.81737e-06	A	0.804348	0.195652	0.2738	0.0994	0.2212	0.1272	0.091	rs237113	-0.241744	0.142227	rs6901108	-0.513327	0.102692	rs2446259	0.236958	0.0553193
MEIG1	ENSG00000197889	ENSG00000197889.10	protein_coding	+	10	15001388	15030049	14959388	14988050	3082	rs10906849	15223595	193546	0.101791	0.034252	0.000144733	0.1687	0.798157	-0.0979115	A	0.684783	0.315217	0.4796	0.2752	0.2609	0.335	0.2311	NA	NA	NA	NA	NA	NA	NA	NA	NA
MEIKIN	ENSG00000239642	ENSG00000239642.6	protein_coding	-	5	131142684	131281391	131945698	131806990	1526	rs7733814	131556309	-274918	0.0471739	-0.297115	0.0107901	0.593466	0.999982	-7.81737e-06	C	0.927536	0.072463	0.1498	0.0605	0.1964	0.0845	0.0511	rs251015	-0.288568	0.01655	rs907367	1.00999	0.0798047	rs114176351	0.545575	0.00421659
MEIOC	ENSG00000180336	ENSG00000180336.18	protein_coding	+	17	42733773	42767676	44656404	44690308	1875	rs7502748	42683644	-50129	0.0483728	-0.0292985	0.0098109	0.873548	0.999982	-7.81737e-06	T	0.543478	0.456522	0.6982	0.3876	0.2907	0.3986	0.5041	rs72828832	-0.344795	0.139692	rs4792905	0.561586	0.261351	rs34010944	-0.20325	0.00464339
MEIS1	ENSG00000143995	ENSG00000143995.20	protein_coding	+	2	66660585	66801001	66433452	66573869	2324	rs72819282	66594979	-65606	0.0906366	-1.09811	0.000350462	0.184894	0.821503	-0.0853911	T	0.865942	0.134058	0.0182	0.1037	0.002	0.1978	0.1125	rs12611991	0.213952	0.150403	rs62139606	0.844137	0.150707	rs137932487	0.587035	0.170441
MEIS1-AS2	ENSG00000230749	ENSG00000230749.5	lncRNA	-	2	66666221	66671353	66444221	66439088	2035	rs728851	66460244	205977	0.0890192	-0.17579	0.000398257	0.174926	0.807593	-0.0928076	T	0.40942	0.59058	0.3601	0.6888	0.6528	0.6819	0.4796	rs4671674	-0.455139	0.270764	NA	NA	NA	NA	NA	NA
MEIS2	ENSG00000134138	ENSG00000134138.20	protein_coding	-	15	37181406	37393500	37101299	36889204	2907	rs78018161	37227571	0	0.0919785	3.17296	0.000315171	0.172001	0.803222	-0.0951643	G	0.949275	0.050724	0.0015	0.0432	0	0.0606	0.0061	rs9920656	0.597939	0.244961	rs12902600	-0.224716	0.192223	rs16965830	0.309198	2.80956e-07
MEIS3	ENSG00000105419	ENSG00000105419.18	protein_coding	-	19	47906382	47922784	47419527	47403124	2059	rs368741597	48085291	-162507	0.063329	0.368903	0.00301287	0.681292	0.999982	-7.81737e-06	C	0.934783	0.065217	0.0242	0.0519	0.1052	0.1093	0.0961	rs141796726	0.498029	0.0873073	rs200540277	0.279543	0.227329	rs830145	-0.146958	0.0194055
MELK	ENSG00000165304	ENSG00000165304.8	protein_coding	+	9	36572860	36677680	36572862	36677683	2112	rs151297784	37071932	394252	0.0762959	0.159355	0.00108609	0.434597	0.997959	-0.000887431	C	0.949275	0.050724	0.0136	0.0821	0.0734	0.0388	0	rs115635623	-0.906044	0.0551556	rs189439680	0.938295	0.214646	rs7038881	0.622551	0.165328
MELTF	ENSG00000163975	ENSG00000163975.12	protein_coding	-	3	196715493	196756688	197029817	196988621	2651	rs1147238	196674518	40975	0.0606599	-0.223411	0.00371747	0.870608	0.999982	-7.81737e-06	A	0.90942	0.090579	0.4554	0.1052	0	0.1511	0.0869	rs13073501	0.58418	0.14339	rs77262193	0.721904	0.307833	rs2195027	0.447253	2.40352e-15
MELTF-AS1	ENSG00000228109	ENSG00000228109.1	lncRNA	+	3	196726332	196731615	196999460	197004744	2577	rs4916589	196674749	-51583	0.0764716	-0.276866	0.00107117	0.490289	0.999982	-7.81737e-06	C	0.358696	0.641304	0.6815	0.5692	0.7659	0.6034	0.502	rs4916598	-0.0907107	0.224908	rs148894145	-2.03941	3.57483e-05	rs141380292	-0.419684	0.110467
MEMO1	ENSG00000162959	ENSG00000162959.13	protein_coding	-	2	32090130	32236299	32011230	31865060	1404	rs1346644	31626045	464085	0.0558121	0.771878	0.00544751	0.487124	0.999982	-7.81737e-06	G	0.913043	0.086956	0.1293	0.1081	0.0625	0.168	0.18	rs2365204	-0.141071	0.318897	rs160792	0.604345	0.305157	rs4952221	0.339904	0.167018
MEN1	ENSG00000133895	ENSG00000133895.15	protein_coding	-	11	64570983	64578766	64811294	64803510	1243	rs668135	64243498	327485	0.0374165	0.068013	0.0235268	0.965388	0.999982	-7.81737e-06	T	0.344203	0.655797	0.621	0.6427	0.7024	0.5885	0.6288	rs7944545	0.25773	0.266498	rs149934726	-0.366628	0.316627	rs113231771	0.303419	0.0601623
MEOX1	ENSG00000005102	ENSG00000005102.13	protein_coding	-	17	41717758	41739290	43661922	43640389	1901	rs66626698	42127126	-387836	0.0809824	0.641902	0.000750872	0.264242	0.903759	-0.0439474	G	0.949275	0.050724	0.0045	0.0274	0.001	0.0318	0.0051	rs80195599	0.225185	0.0951556	rs146115550	0.328792	0.356746	rs3785806	0.20255	8.04377e-06
MEOX2	ENSG00000106511	ENSG00000106511.6	protein_coding	-	7	15650838	15726308	15686683	15611212	2796	rs800699	16038193	-311885	0.0630228	1.4681	0.00308638	0.699556	0.999982	-7.81737e-06	A	0.942029	0.057971	0.1551	0.0965	0.1101	0.0328	0.0368	rs38177	0.22792	0.000714341	rs78848543	-0.733211	0.0599274	rs4721469	-0.191011	4.12837e-05
MEP1B	ENSG00000141434	ENSG00000141434.12	protein_coding	+	18	29765033	29800367	32185069	32220404	2059	rs76632411	30262673	462306	0.0811408	0.0707012	0.000741558	0.358982	0.969719	-0.0133539	T	0.916667	0.083333	0.0106	0.1354	0.131	0.0746	0.0777	rs117287779	0.592296	0.190115	NA	NA	NA	rs77587745	-0.514546	0.0623329
MEPCE	ENSG00000146834	ENSG00000146834.14	protein_coding	+	7	100026414	100031741	100428790	100434118	1393	rs141587987	99938483	-87931	0.0796684	-0.720578	0.000832779	0.170198	0.800525	-0.0966249	C	0.949275	0.050724	0.0015	0.0231	0.001	0.0368	0.0276	rs146224350	0.460755	0.152335	rs181839139	-1.06005	0.0897221	rs112555589	-0.140456	0.0978096
MERTK	ENSG00000153208	ENSG00000153208.17	protein_coding	+	2	112656185	112787138	111898607	112029561	1985	rs72833440	113235468	448330	0.108986	3.26284	8.15809e-05	0.0614967	0.540817	-0.26695	T	0.894928	0.105072	0.0121	0.1311	0.006	0.165	0.1115	rs72823490	1.45549	1.49916e-19	rs72823490	1.00188	1.59235e-05	rs72823490	0.951341	1.92582e-15
MESD	ENSG00000117899	ENSG00000117899.11	protein_coding	-	15	81238631	81282169	80989828	80946289	2039	rs9673075	81172978	65653	0.0538027	0.30751	0.00638397	0.897431	0.999982	-7.81737e-06	C	0.826087	0.173913	0.1278	0.2579	0.4018	0.165	0.1503	NA	NA	NA	NA	NA	NA	NA	NA	NA
MESP1	ENSG00000166823	ENSG00000166823.5	protein_coding	-	15	90291893	90294541	89751310	89748661	2184	rs74800316	90056634	235259	0.113563	0.366286	5.65731e-05	0.297039	0.930002	-0.0315161	G	0.902174	0.097826	0.0045	0.1066	0.0278	0.1978	0.0695	rs11396899	-0.19753	0.109801	rs2238334	-0.278819	0.357878	rs34038590	-0.497526	0.0397871
MET	ENSG00000105976	ENSG00000105976.15	protein_coding	+	7	116312251	116438431	116672196	116798386	1909	rs10215153	116399131	0	0.0845284	-0.469173	0.000567735	0.149225	0.768977	-0.114087	G	0.778986	0.221014	0.3979	0.245	0.1141	0.2793	0.1278	rs11770163	-0.647726	1.05414e-40	rs10215153	-0.221169	0.0254524	rs11770163	-0.409461	2.36338e-33
METAP1D	ENSG00000172878	ENSG00000172878.14	protein_coding	+	2	172864851	172947158	171999943	172082430	2851	rs71415297	173254368	307210	0.0519216	-0.478176	0.00740729	0.898599	0.999982	-7.81737e-06	T	0.865942	0.134058	0.177	0.1095	0.0268	0.1938	0.1984	rs11673986	0.163559	0.0421569	rs28464102	0.306621	0.00927874	rs140453779	0.129713	0.00302017
METAP2	ENSG00000111142	ENSG00000111142.14	protein_coding	+	12	95867297	95909615	95473520	95515839	3359	rs7969527	95986964	77349	0.0694169	1.72088	0.00186615	0.594119	0.999982	-7.81737e-06	C	0.789855	0.210145	0.1694	0.2046	0.0833	0.2614	0.1984	rs2769473	-0.114967	0.0184665	rs12580093	0.176403	0.239462	rs79813636	-0.195298	3.26323e-05
METRN	ENSG00000103260	ENSG00000103260.9	protein_coding	+	16	765119	769655	715118	719655	3009	rs649305	889656	120001	0.0652554	0.384155	0.00258904	0.855156	0.999982	-7.81737e-06	T	0.855072	0.144928	0.2859	0.1527	0.0179	0.1889	0.1063	rs116517010	-0.435746	0.262687	rs8062130	1.15505	0.187597	rs571377216	0.59884	0.0290733
METRNL	ENSG00000176845	ENSG00000176845.13	protein_coding	+	17	81037486	81052867	83079609	83095122	1957	rs12950165	80544226	-493260	0.0603503	-2.34379	0.00380922	0.738384	0.999982	-7.81737e-06	A	0.572464	0.427536	0.5121	0.4928	0.4583	0.4821	0.502	rs9747848	-0.294969	2.16577e-09	rs200659967	-0.313713	0.167572	rs9894465	-0.235804	7.45872e-18
METTL1	ENSG00000037897	ENSG00000037897.17	protein_coding	-	12	58162255	58165902	57772119	57768471	1444	rs12371805	57669972	492283	0.0325762	-0.179108	0.0348088	0.970677	0.999982	-7.81737e-06	G	0.699275	0.300725	0.1407	0.2723	0.2917	0.3678	0.3415	rs71461338	-0.310465	0.311426	rs2659637	0.336744	0.357292	rs118042169	0.180591	0.211983
METTL14	ENSG00000145388	ENSG00000145388.15	protein_coding	+	4	119606548	119636588	118685392	118715433	2237	rs4001454	119479378	-127170	0.0589394	-0.697344	0.00425704	0.702571	0.999982	-7.81737e-06	G	0.67029	0.32971	0.2118	0.1888	0.4117	0.3161	0.3129	rs34835262	-0.18048	0.163802	rs34514948	0.25044	0.125171	rs116008772	0.241447	0.179759
METTL14-DT	ENSG00000281731	ENSG00000281731.3	lncRNA	-	4	119585243	119606498	118685343	118664087	2207	rs62328674	119965755	-359257	0.106974	-0.0521231	9.57939e-05	0.0490317	0.488716	-0.310944	A	0.833333	0.166667	0.0968	0.1859	0.0823	0.2386	0.2894	NA	NA	NA	NA	NA	NA	NA	NA	NA
METTL15	ENSG00000169519	ENSG00000169519.21	protein_coding	+	11	28129796	28548588	28108248	28527041	2171	rs11030206	28099747	-30049	0.242694	-0.564452	9.65751e-10	1.69381e-06	0.000134938	-3.86987	C	0.702899	0.297101	0.6581	0.2061	0.4742	0.2962	0.1984	rs3812738	-0.268336	3.65028e-07	rs10835265	-0.231104	0.0907842	rs4572130	-0.217534	7.91655e-11
METTL16	ENSG00000127804	ENSG00000127804.13	protein_coding	-	17	2308857	2415185	2511891	2405562	2704	rs2286513	2613925	-198740	0.0704273	-0.339913	0.00172356	0.68864	0.999982	-7.81737e-06	G	0.844203	0.155797	0.1278	0.1412	0.3591	0.1074	0.3384	rs62068187	-0.161395	0.0209659	rs72476853	-0.197273	0.274327	rs8067564	0.135401	0.0076883
METTL17	ENSG00000165792	ENSG00000165792.17	protein_coding	+	14	21458133	21465194	20989770	20997035	2679	rs2208597	21237357	-220776	0.109135	-0.924889	8.0616e-05	0.101857	0.673936	-0.171382	T	0.612319	0.387681	0.2564	0.2839	0.3621	0.4533	0.3364	rs72659995	-0.210514	0.040422	rs58539671	-1.24835	0.229477	rs2771349	0.43278	0.00130058
METTL18	ENSG00000171806	ENSG00000171806.12	protein_coding	-	1	169761671	169764104	169794963	169792529	2866	rs12135656	169758843	2828	0.0558523	-0.243663	0.00543028	0.719109	0.999982	-7.81737e-06	G	0.768116	0.231884	0.2746	0.2378	0.1766	0.2614	0.3466	rs17543370	-0.908838	1.13343e-37	rs12142505	-0.994086	1.26844e-18	rs12142505	-1.09047	8.86108e-68
METTL21A	ENSG00000144401	ENSG00000144401.14	protein_coding	-	2	208445356	208490652	207625928	207580631	2059	rs13388544	208626207	-135555	0.0976899	0.425178	0.000200463	0.0889573	0.637665	-0.195408	A	0.851449	0.148551	0.5023	0.072	0.4157	0.0686	0.3415	rs2709370	-0.285798	1.49586e-05	rs73985540	0.893624	0.205954	rs2551944	0.185563	0.00874385
METTL21C	ENSG00000139780	ENSG00000139780.7	protein_coding	-	13	103338095	103346854	102694504	102685744	2312	rs17506875	103247514	90581	0.0665095	0.0721811	0.00234577	0.577533	0.999982	-7.81737e-06	C	0.938406	0.061594	0.121	0.072	0.002	0.0835	0.0378	NA	NA	NA	NA	NA	NA	NA	NA	NA
METTL22	ENSG00000067365	ENSG00000067365.14	protein_coding	+	16	8715541	8743511	8621683	8649654	4397	rs11641718	9130210	386699	0.0747226	0.489224	0.00122927	0.643035	0.999982	-7.81737e-06	C	0.51087	0.48913	0.8548	0.5994	0.5675	0.5308	0.4601	rs8062990	-0.305302	0.013535	rs56357760	0.60268	0.388772	rs7197351	0.341164	6.37812e-05
METTL23	ENSG00000181038	ENSG00000181038.13	protein_coding	+	17	74722913	74730018	76726830	76733936	3006	rs12603001	74860226	130208	0.0821264	0.522415	0.00068613	0.371497	0.976232	-0.0104468	G	0.73913	0.26087	0.1838	0.3458	0.4494	0.2038	0.2658	rs61097622	-0.719971	0.0726962	rs1868826	-0.307273	0.164463	rs12945494	0.11001	0.0801778
METTL24	ENSG00000053328	ENSG00000053328.8	protein_coding	-	6	110567132	110679475	110358272	110245928	2278	rs72944972	110111276	455856	0.0649143	0.378871	0.00265948	0.603433	0.999982	-7.81737e-06	T	0.786232	0.213768	0.1339	0.1974	0.3938	0.1362	0.4489	rs2092739	0.311808	0.000929562	rs9384738	0.251613	0.380452	rs4947065	0.349502	1.96703e-10
METTL26	ENSG00000130731	ENSG00000130731.16	protein_coding	-	16	684428	686366	636366	634427	2944	rs11542180	1035422	-349056	0.0933026	0.827673	0.000283814	0.211548	0.856829	-0.067106	G	0.753623	0.246377	0.1256	0.2896	0.2927	0.2207	0.3579	rs117667029	0.934482	1.64582e-64	rs117667029	0.848692	2.37776e-22	rs117667029	0.763672	2.74045e-101
METTL27	ENSG00000165171	ENSG00000165171.11	protein_coding	-	7	73248921	73256846	73842516	73834590	1568	rs13221434	73261817	-4971	0.362198	-0.225338	7.36876e-15	1.04007e-09	2.01226e-07	-6.69632	T	0.344203	0.655797	0.5151	0.6138	0.6131	0.7266	0.5736	NA	NA	NA	NA	NA	NA	NA	NA	NA
METTL3	ENSG00000165819	ENSG00000165819.12	protein_coding	-	14	21966278	21979484	21511342	21498133	3128	rs2141962	22041045	-61561	0.0729343	0.538797	0.00141502	0.566048	0.999982	-7.81737e-06	T	0.605072	0.394928	0.2481	0.5735	0.4365	0.3598	0.3282	rs59860769	0.204695	2.91683e-06	rs59305233	0.203981	0.144781	rs3168880	0.172062	9.00411e-08
METTL4	ENSG00000101574	ENSG00000101574.15	protein_coding	-	18	2537525	2571508	2571509	2537525	3145	rs112615997	3030210	-458702	0.0794156	0.573067	0.000849524	0.454819	0.999982	-7.81737e-06	G	0.916667	0.083333	0.0454	0.049	0.001	0.1243	0.0562	rs2677880	0.272552	1.70752e-07	rs2644178	0.281462	0.0429826	rs949475	0.285585	2.04833e-10
METTL6	ENSG00000206562	ENSG00000206562.11	protein_coding	-	3	15422783	15482073	15440566	15381275	2053	rs17040499	14925821	496962	0.0502583	0.347623	0.00844928	0.851005	0.999982	-7.81737e-06	A	0.884058	0.115942	0.0061	0.1081	0.3125	0.0964	0.1094	rs7645995	0.422717	5.64613e-08	rs9853193	0.296764	0.341895	rs9853193	0.405854	2.7675e-11
METTL7A	ENSG00000185432	ENSG00000185432.12	protein_coding	+	12	51317256	51326293	50923472	50932510	2094	rs57598683	51650441	324148	0.0633403	-7.91979	0.00301019	0.47324	0.999982	-7.81737e-06	T	0.949275	0.050724	0.3071	0.1772	0.1508	0.0159	0.0481	rs7965566	0.120678	0.0133158	rs12422846	0.274645	0.0864048	rs12369639	0.130607	0.000128401
METTL7B	ENSG00000170439	ENSG00000170439.7	protein_coding	+	12	56075463	56078395	55681678	55684611	1775	rs4759187	56075263	-200	0.0446843	-0.148084	0.0131517	0.858224	0.999982	-7.81737e-06	C	0.746377	0.253623	0.2035	0.3329	0.3909	0.2515	0.362	rs4759187	-0.371324	1.2075e-09	rs79645834	1.08386	0.210838	rs185563079	-0.520028	0.163681
METTL8	ENSG00000123600	ENSG00000123600.19	protein_coding	-	2	172173916	172291312	171434802	171317405	2253	rs7585194	172412616	-121304	0.0490566	0.264664	0.00929314	0.838984	0.999982	-7.81737e-06	C	0.67029	0.32971	0.3926	0.3703	0.1895	0.2664	0.4857	rs139677740	-0.49228	0.274571	rs4668340	-0.550878	0.252023	rs34096402	-0.140222	0.0392712
METTL9	ENSG00000197006	ENSG00000197006.14	protein_coding	+	16	21608540	21668794	21597218	21657473	1000	rs150331	21542133	-66407	0.0527266	1.00692	0.00695055	0.725744	0.999982	-7.81737e-06	C	0.557971	0.442029	0.3926	0.4107	0.4236	0.4215	0.319	rs140246504	-0.39044	0.00098955	rs144698554	0.545963	0.341746	rs140246504	-0.300488	0.000654107
MEX3B	ENSG00000183496	ENSG00000183496.6	protein_coding	-	15	82334120	82338460	82046119	82041778	1571	rs6416519	82253795	80325	0.0979552	-0.0810907	0.000196288	0.0923971	0.645812	-0.189894	C	0.326087	0.673913	0.5885	0.6772	0.8105	0.6143	0.6759	rs1875679	0.334656	3.35694e-07	rs200324336	-0.535335	0.192416	rs8033983	-0.252154	1.77354e-06
MEX3C	ENSG00000176624	ENSG00000176624.11	protein_coding	-	18	48700921	48744703	51218304	51174550	2005	rs55877773	48721819	0	0.0651842	0.504951	0.0026036	0.566629	0.999982	-7.81737e-06	C	0.880435	0.119565	0.2526	0.085	0.0913	0.0875	0.0849	rs8097133	-0.634827	0.253236	rs8089718	-0.209618	0.233654	rs112619124	-0.421152	0.00848928
MEX3D	ENSG00000181588	ENSG00000181588.16	protein_coding	-	19	1554669	1568057	1568058	1554669	2492	rs10422807	1262978	291691	0.0668939	0.190127	0.00227588	0.758982	0.999982	-7.81737e-06	T	0.898551	0.101449	0.239	0.1311	0.0437	0.1272	0.0593	rs28417625	-0.567117	0.235548	rs113782568	-0.617744	0.323191	rs1683581	0.10058	0.235658
MFAP1	ENSG00000140259	ENSG00000140259.7	protein_coding	-	15	44096691	44116888	43824690	43804492	1050	rs2002176	44456647	-339759	0.0419512	0.64775	0.0163548	0.708658	0.999982	-7.81737e-06	G	0.938406	0.061594	0.0038	0.0331	0	0.1163	0.0184	rs2706484	-0.156935	0.247017	rs182972798	-1.41416	0.318771	rs117519814	0.16173	0.198968
MFAP2	ENSG00000117122	ENSG00000117122.14	protein_coding	-	1	17300998	17307127	16980632	16974502	2463	rs1360575	16972068	328930	0.10394	-1.40887	0.00012199	0.126457	0.728813	-0.137384	A	0.597826	0.402174	0.4206	0.4006	0.5823	0.4245	0.4315	rs761422	0.349861	8.16592e-16	rs3830850	-0.373199	2.43281e-05	rs4920605	0.333507	2.4619e-12
MFAP3	ENSG00000037749	ENSG00000037749.12	protein_coding	+	5	153418520	153600038	154038906	154220478	3034	rs201165848	153424498	0	0.075311	-0.587574	0.00117365	0.417903	0.995583	-0.00192258	A	0.728261	0.271739	0.239	0.255	0.4911	0.2575	0.3047	rs73282623	0.532447	0.182772	rs74456587	0.298337	0.0964765	rs11748836	-0.247477	0.00749414
MFAP3L	ENSG00000198948	ENSG00000198948.12	protein_coding	-	4	170907749	170954182	170033031	169986597	2296	rs11935703	170923845	0	0.0807769	0.702029	0.00076313	0.23485	0.882474	-0.0542983	G	0.931159	0.06884	0.1415	0.0591	0.003	0.0557	0.0235	rs6842442	0.472557	3.69151e-17	rs113805931	-0.451905	0.185863	rs2955262	0.567787	2.90637e-22
MFF	ENSG00000168958	ENSG00000168958.19	protein_coding	+	2	228189868	228222552	227325151	227357836	3022	rs950817	228691605	469053	0.101274	-2.36053	0.000150811	0.14249	0.75867	-0.119947	G	0.083333	0.916667	0.7617	0.9179	0.9087	0.9185	0.9039	rs4130482	-0.324898	7.31145e-13	rs12623672	-0.227623	0.0108189	rs12619734	-0.235117	1.61018e-18
MFHAS1	ENSG00000147324	ENSG00000147324.11	protein_coding	-	8	8640865	8751140	8893630	8783354	4103	rs10087633	8660444	0	0.0924204	-0.409592	0.000304341	0.279063	0.918385	-0.0369752	A	0.695652	0.304348	0.5923	0.2003	0.1081	0.3171	0.3896	rs434448	-0.145089	0.137023	rs150722470	-0.687523	0.391278	rs11784900	-0.128464	0.0464855
MFN1	ENSG00000171109	ENSG00000171109.19	protein_coding	+	3	179065498	179112724	179347709	179394936	2047	rs13063920	179375321	262597	0.100086	-1.92414	0.000165744	0.121485	0.720629	-0.142288	T	0.184783	0.815217	0.9629	0.8271	0.9216	0.8181	0.8967	rs6804758	0.218581	3.78911e-10	rs13076106	0.264522	0.00136608	rs6804758	0.281029	3.82625e-26
MFN2	ENSG00000116688	ENSG00000116688.16	protein_coding	+	1	12040239	12075268	11980181	12013514	2078	rs12135502	11575398	-464841	0.123434	7.03288	2.55886e-05	0.250401	0.893843	-0.0487389	G	0.934783	0.065217	0.2769	0.0576	0.0506	0.0577	0.2157	rs873458	-0.107824	0.0151158	rs28718032	-0.153418	0.161601	rs1042842	-0.102833	4.0272e-05
MFNG	ENSG00000100060	ENSG00000100060.18	protein_coding	-	22	37865102	37882431	37486393	37469063	2271	rs113883498	38053476	-171045	0.0731285	0.559857	0.00139357	0.531718	0.999982	-7.81737e-06	A	0.945652	0.054347	0.0666	0.0533	0.001	0.0547	0.1125	rs527593871	-0.314492	0.243814	rs6000490	0.622983	0.121154	rs4821653	0.0611449	0.201346
MFSD1	ENSG00000118855	ENSG00000118855.20	protein_coding	+	3	158449988	158547508	158732198	158829719	2582	rs905457	158567979	20471	0.0958446	-3.47309	0.000232052	0.0905527	0.641017	-0.193131	G	0.663043	0.336957	0.3593	0.353	0.3393	0.3648	0.2935	rs1604644	-0.106145	0.000120124	rs9841614	-0.337198	0.0477932	rs13320313	-0.520262	1.09728e-10
MFSD10	ENSG00000109736	ENSG00000109736.15	protein_coding	-	4	2932289	2936561	2934834	2930561	1763	rs231397	2833226	99063	0.0440056	-0.407116	0.0138823	0.933064	0.999982	-7.81737e-06	G	0.82971	0.17029	0.3419	0.1484	0.123	0.173	0.1319	rs11445574	0.11492	0.257367	rs116664635	0.334978	0.219195	rs2798288	-0.113749	0.182587
MFSD11	ENSG00000092931	ENSG00000092931.11	protein_coding	+	17	74731948	74777531	76735865	76781449	3175	rs59905161	75258741	481210	0.0813588	-0.955491	0.000728924	0.418766	0.995592	-0.00191849	T	0.945652	0.054347	0.2557	0.0403	0.0506	0.0219	0.0297	rs237053	0.586026	0.000123202	rs8071014	0.462984	0.0217048	rs145990994	-0.683623	1.34922e-08
MFSD12	ENSG00000161091	ENSG00000161091.13	protein_coding	-	19	3538260	3574288	3574290	3538261	2945	rs6510732	3050025	488235	0.0612227	-0.847365	0.00355629	0.916674	0.999982	-7.81737e-06	A	0.742754	0.257246	0.4766	0.2248	0.1508	0.2913	0.2147	rs17747976	0.335117	0.0993424	rs7256261	-0.254979	0.281827	rs117849231	0.434747	0.00167227
MFSD13A	ENSG00000138111	ENSG00000138111.14	protein_coding	+	10	104221153	104236802	102461395	102477045	1466	rs12771867	104246691	9889	0.0769696	-0.083834	0.00102999	0.169554	0.799255	-0.0973145	G	0.5	0.5	0.4818	0.379	0.3065	0.5706	0.4581	rs12762305	-0.632586	1.5522e-30	rs2274351	-0.435434	4.52153e-08	rs7081467	-0.361222	1.30885e-21
MFSD14A	ENSG00000156875	ENSG00000156875.14	protein_coding	+	1	100503652	100548933	100038095	100083377	1792	rs17454919	100830370	281437	0.0573144	0.427317	0.00483882	0.6179	0.999982	-7.81737e-06	A	0.612319	0.387681	0.0666	0.4582	0.506	0.3877	0.4642	rs147289059	0.423952	0.244454	rs4568851	0.110499	0.35828	rs138289239	-0.201875	0.00978298
MFSD14B	ENSG00000148110	ENSG00000148110.16	protein_coding	+	9	97136852	97223324	94374569	94461042	2513	rs3131899	97025979	-110873	0.114522	0.519881	5.23907e-05	0.0281009	0.349186	-0.456943	C	0.630435	0.369565	0.0159	0.3314	0.5258	0.3777	0.3456	rs7031154	-0.183897	3.57414e-05	rs114924279	0.607389	0.223005	rs9409750	-0.236217	1.13126e-13
MFSD2A	ENSG00000168389	ENSG00000168389.17	protein_coding	+	1	40420785	40435640	39955112	39969968	2023	rs139931427	40249947	-170838	0.0929882	0.402347	0.000290969	0.57953	0.999982	-7.81737e-06	T	0.949275	0.050724	0.0008	0.0288	0	0.0636	0.0051	rs209607	-0.140889	0.317806	rs71648527	0.504697	0.361255	rs11590401	-0.245885	0.226009
MFSD2B	ENSG00000205639	ENSG00000205639.11	protein_coding	+	2	24232952	24286191	24010081	24063321	2001	rs7590090	24628560	342369	0.0636513	0.0582228	0.00293739	0.497696	0.999982	-7.81737e-06	G	0.945652	0.054347	0.1861	0.0447	0.0169	0.0895	0.0378	rs4665630	-0.35024	0.232195	rs113391295	-0.841004	0.39533	rs111783164	0.40854	0.18386
MFSD4A	ENSG00000174514	ENSG00000174514.13	protein_coding	+	1	205538014	205572046	205568885	205602918	2001	rs34851857	205600344	28298	0.0430166	0.119401	0.0150212	0.978124	0.999982	-7.81737e-06	C	0.894928	0.105072	0.0023	0.0836	0.2034	0.1193	0.1309	rs35715927	0.2575	0.00171949	rs116221977	-0.667145	0.437821	rs2868563	0.200182	4.06891e-07
MFSD4B	ENSG00000173214	ENSG00000173214.6	protein_coding	+	6	111580531	111766557	111259279	111445354	2307	rs11153287	111704537	0	0.149973	-0.640158	2.93939e-06	0.00222658	0.057851	-1.23769	G	0.496377	0.503623	0.0431	0.4164	0.4187	0.4732	0.501	rs11153277	-0.447782	1.56662e-14	rs11153279	-0.437521	0.000255771	rs11153277	-0.295013	8.87844e-14
MFSD5	ENSG00000182544	ENSG00000182544.8	protein_coding	+	12	53645036	53648190	53251251	53254405	1972	rs12813101	53577934	-67102	0.0482876	0.36078	0.0098774	0.901517	0.999982	-7.81737e-06	T	0.913043	0.086956	0.2874	0.1354	0.1835	0.0984	0.1943	rs145080371	0.216704	0.00782809	rs4919716	0.721586	0.20557	rs11838092	-0.364744	0.231885
MFSD6	ENSG00000151690	ENSG00000151690.15	protein_coding	+	2	191273082	191373931	190408355	190509205	2010	rs61187415	191710910	336979	0.0460035	-0.3553	0.0118415	0.868729	0.999982	-7.81737e-06	A	0.757246	0.242754	0.1672	0.1427	0.4157	0.2376	0.1973	rs61117285	0.445977	2.06086e-17	rs35818159	0.454699	0.00131134	rs4853700	-0.385715	4.02444e-31
MFSD9	ENSG00000135953	ENSG00000135953.11	protein_coding	-	2	103331090	103353347	102736888	102714630	1968	rs4616497	103469980	-116633	0.0493587	0.140893	0.00907333	0.827943	0.999982	-7.81737e-06	C	0.655797	0.344203	0.2322	0.3559	0.369	0.3012	0.4182	rs56254727	-0.110405	0.102997	rs11123947	-0.142039	0.301033	rs1052431	-0.16534	2.50736e-05
MGA	ENSG00000174197	ENSG00000174197.16	protein_coding	+	15	41913423	42065279	41621224	41773081	2521	rs17690068	42342929	277650	0.0683891	1.06988	0.00202332	0.495892	0.999982	-7.81737e-06	G	0.851449	0.148551	0.1445	0.1412	0.0982	0.16	0.1748	rs77301384	0.188004	0.293921	rs57288992	0.675862	0.418767	rs13380315	-0.100189	0.00109329
MGARP	ENSG00000137463	ENSG00000137463.5	protein_coding	-	4	140187320	140201379	139280225	139266165	2051	rs11722330	140493373	-291994	0.055712	-0.234464	0.00549073	0.871152	0.999982	-7.81737e-06	T	0.800725	0.199275	0.2874	0.1729	0.0972	0.2435	0.2434	rs13118335	-0.163507	0.202278	rs62321265	-0.247141	0.287406	rs6858854	0.563568	0.059134
MGAT1	ENSG00000131446	ENSG00000131446.16	protein_coding	-	5	180211781	180242652	180815652	180784782	3173	rs61493774	179824081	387700	0.0617089	-2.39302	0.00342272	0.853619	0.999982	-7.81737e-06	G	0.894928	0.105072	0.1172	0.121	0.0982	0.0855	0.09	rs138422541	0.224419	0.0890997	rs146487902	0.693414	0.283477	rs28517324	-0.225531	0.0750869
MGAT2	ENSG00000168282	ENSG00000168282.6	protein_coding	+	14	50087518	50090199	49620799	49623481	1747	rs10135521	50356002	265803	0.0663741	0.551939	0.0023709	0.431207	0.997282	-0.001182	C	0.746377	0.253623	0.2481	0.219	0.6369	0.1421	0.3456	rs61982971	-0.343942	0.0376596	rs73257150	-0.823716	0.142724	rs10137952	0.138968	0.157112
MGAT3	ENSG00000128268	ENSG00000128268.12	protein_coding	+	22	39853018	39888199	39457012	39492194	1952	rs13056915	39616498	-236520	0.0514815	0.0973001	0.00766967	0.874974	0.999982	-7.81737e-06	A	0.601449	0.398551	0.4418	0.4452	0.4653	0.4404	0.4162	rs6001316	0.865992	0.202425	rs137682	0.191814	0.0279253	rs5757736	-0.0991069	0.0276618
MGAT4A	ENSG00000071073	ENSG00000071073.13	protein_coding	-	2	99235570	99347595	98731132	98619106	1706	rs72819975	99037302	198268	0.0447128	-1.29403	0.013122	0.865716	0.999982	-7.81737e-06	A	0.92029	0.07971	0.0023	0.17	0.2282	0.0696	0.182	rs62154531	-0.202731	0.0359298	rs146603042	0.707447	0.0332233	rs148853282	0.305612	0.239394
MGAT4B	ENSG00000161013	ENSG00000161013.17	protein_coding	-	5	179224598	179233952	179806952	179797597	2571	rs255024	178779612	444986	0.0433429	-0.995173	0.0146353	0.996669	0.999982	-7.81737e-06	G	0.847826	0.152174	0.3185	0.1556	0.0833	0.1759	0.2342	rs72809766	0.108709	0.0555451	rs10042679	-0.207997	0.325271	rs184591914	-0.245503	0.0798393
MGAT5	ENSG00000152127	ENSG00000152127.9	protein_coding	+	2	134877555	135212192	134119983	134454621	3171	rs62167968	135050956	0	0.0993599	1.50611	0.000175578	0.290184	0.925424	-0.0336594	C	0.916667	0.083333	0.0045	0.0389	0.0595	0.0646	0.1094	rs12464954	0.230848	0.00285228	rs3791324	0.335412	0.296975	rs1519305	0.103058	0.0518459
MGLL	ENSG00000074416	ENSG00000074416.14	protein_coding	-	3	127407906	127771033	128052190	127689062	2905	rs5000008	127160250	247656	0.0713249	1.33459	0.00160605	0.561096	0.999982	-7.81737e-06	A	0.155797	0.844203	0.9259	0.7046	0.6379	0.9076	0.8978	rs80014814	-1.00605	0.00999658	rs28536014	0.346099	0.135025	rs9868912	0.256586	3.74545e-05
MGME1	ENSG00000125871	ENSG00000125871.14	protein_coding	+	20	17949662	17971765	17969018	17991122	2730	rs11696215	18014247	42482	0.135546	-0.569208	9.58716e-06	0.0121551	0.203704	-0.691001	C	0.894928	0.105072	0.0197	0.0807	0.0427	0.1372	0.1922	rs62209763	-0.715785	2.0011e-19	rs45579838	-0.63518	3.94372e-05	rs3762226	-0.51375	9.68471e-22
MGMT	ENSG00000170430	ENSG00000170430.10	protein_coding	+	10	131265455	131569247	129467190	129770983	3442	rs12241533	131445027	0	0.188952	-0.619763	1.11113e-07	0.000224581	0.0088642	-2.05236	G	0.677536	0.322464	0.5908	0.4352	0.0506	0.3976	0.2515	rs11016853	-0.713737	2.14629e-41	rs10741191	0.695532	1.2326e-19	rs1711667	0.516235	2.65597e-50
MGRN1	ENSG00000102858	ENSG00000102858.13	protein_coding	+	16	4666495	4740975	4616493	4690974	2672	rs34095676	4240243	-426252	0.0637641	0.858777	0.00291143	0.792507	0.999982	-7.81737e-06	A	0.92029	0.07971	0.2451	0.183	0.001	0.1859	0.0573	rs144808025	0.666045	1.11914e-55	rs1045519	0.661154	6.12535e-34	rs1045519	0.637467	1.26366e-105
MGST3	ENSG00000143198	ENSG00000143198.13	protein_coding	+	1	165600451	165631033	165631213	165661796	2628	rs12075898	165831093	200060	0.0557028	7.40374	0.00549473	0.915308	0.999982	-7.81737e-06	C	0.706522	0.293478	0.2421	0.2291	0.1875	0.2594	0.4877	rs9333370	-0.819672	7.58514e-14	rs4147601	-0.26105	0.0592519	rs9333370	-0.911955	2.17506e-19
MHENCR	ENSG00000232442	ENSG00000232442.1	lncRNA	+	20	62258581	62260177	63627227	63628824	2989	rs80276562	62004984	-253597	0.0972402	0.323201	0.000207744	0.152536	0.772993	-0.111825	C	0.931159	0.06884	0.2595	0.0821	0.001	0.0765	0.0593	NA	NA	NA	NA	NA	NA	NA	NA	NA
MIA2	ENSG00000150527	ENSG00000150527.17	protein_coding	+	14	39699436	39857717	39230231	39388513	2784	rs12147244	40183069	325352	0.0593255	0.478171	0.00412948	0.66065	0.999982	-7.81737e-06	G	0.884058	0.115942	0.1104	0.0634	0.0724	0.1133	0.1646	NA	NA	NA	NA	NA	NA	NA	NA	NA
MIA3	ENSG00000154305	ENSG00000154305.18	protein_coding	+	1	222791440	222841349	222618097	222668007	2391	rs114646820	223328472	487123	0.0697326	3.08807	0.00182038	0.450907	0.999982	-7.81737e-06	C	0.949275	0.050724	0.0045	0.0576	0	0.1113	0.0348	rs17163360	-0.171978	0.00119382	rs576543964	1.26826	0.214374	rs17011714	-0.150496	1.24608e-05
MIAT	ENSG00000225783	ENSG00000225783.8	lncRNA	+	22	27042376	27072438	26646411	26676475	3061	rs9620660	27520244	447806	0.0799867	0.448181	0.000812153	0.609168	0.999982	-7.81737e-06	G	0.916667	0.083333	0.0613	0.049	0.003	0.0974	0.047	rs9625066	0.266457	2.05808e-06	rs2331290	0.347654	0.0802692	rs139975200	0.203444	0.000131976
MIATNB	ENSG00000244625	ENSG00000244625.7	lncRNA	+	22	27068711	27176856	26672747	26780893	3309	rs2032576	27089655	0	0.131968	0.417185	1.28254e-05	0.0194126	0.279493	-0.55363	G	0.452899	0.547101	0.4259	0.6369	0.4544	0.5567	0.545	rs5761703	-0.370018	2.61377e-11	rs5761703	-0.397482	4.21034e-05	rs5761703	-0.421567	1.36464e-15
MIB1	ENSG00000101752	ENSG00000101752.11	protein_coding	+	18	19284919	19450914	21704957	21870957	1306	rs76500624	19906625	455711	0.0683132	1.42243	0.00203544	0.352238	0.965815	-0.015106	G	0.938406	0.061594	0.0847	0.0764	0.0942	0.0547	0.0675	rs9956016	0.418392	0.0120047	rs538178162	-0.758472	0.0780728	rs7449	-0.0992581	9.59e-06
MIB2	ENSG00000197530	ENSG00000197530.12	protein_coding	+	1	1550796	1565990	1615415	1630610	2665	rs13303254	1983128	417138	0.0662566	-0.621324	0.00239291	0.66637	0.999982	-7.81737e-06	A	0.293478	0.706522	0.4834	0.7392	0.9067	0.5596	0.7127	rs28451771	-0.171848	0.00140431	rs13303327	0.270211	0.312846	rs12066	-0.148083	9.56933e-06
MICA	ENSG00000204520	ENSG00000204520.13	protein_coding	+	6	31367562	31383092	31399784	31415315	9985	rs2844513	31388214	5122	0.524593	-2.88032	1.49674e-23	1.26547e-16	8.84564e-14	-13.0533	G	0.492754	0.507246	0.7277	0.6167	0.4226	0.5089	0.5726	rs1063631	-0.656647	4.02396e-45	rs9281428	-0.716729	3.64267e-27	rs1051786	-0.764551	9.94463e-75
MICAL3	ENSG00000243156	ENSG00000243156.9	protein_coding	-	22	18270416	18507327	18024561	17787649	3305	rs7286771	17834460	435956	0.101642	1.96226	0.000146456	0.190781	0.833131	-0.0792868	C	0.684783	0.315217	0.1762	0.3184	0.3611	0.3807	0.4407	rs920817	0.10725	0.0964081	rs11703008	-0.275459	0.046489	rs2587111	0.143765	1.70892e-07
MICALL1	ENSG00000100139	ENSG00000100139.13	protein_coding	+	22	38301665	38338829	37905657	37942822	1898	rs5757042	38724576	385747	0.0613157	0.59235	0.00353034	0.69343	0.999982	-7.81737e-06	G	0.851449	0.148551	0.115	0.2536	0.2827	0.17	0.1851	rs2899293	-0.16163	1.76305e-05	rs2285179	-0.20065	0.00161199	rs5995502	-0.193164	2.45306e-11
MICALL2	ENSG00000164877	ENSG00000164877.19	protein_coding	-	7	1468102	1499106	1459470	1428465	3330	rs56113861	1763164	-264058	0.0433909	0.977588	0.0145794	0.993811	0.999982	-7.81737e-06	G	0.865942	0.134058	0.0802	0.0893	0.2976	0.1312	0.1769	rs10272789	0.797286	0.000557074	rs62433354	-0.335685	0.265263	rs73265893	-0.620044	0.000556723
MICB	ENSG00000204516	ENSG00000204516.10	protein_coding	+	6	31462659	31478901	31494881	31511124	9767	rs17190106	31013351	-449308	0.136602	0.434616	8.79715e-06	0.106884	0.686243	-0.163522	G	0.949275	0.050724	0.0023	0.0836	0.0615	0.0567	0.092	rs2844499	0.809791	4.66048e-36	rs9267381	-0.533546	6.99944e-09	rs2534660	0.933466	9.92401e-76
MICOS10	ENSG00000173436	ENSG00000173436.15	protein_coding	+	1	19810898	19956315	19484403	19629821	2859	rs71512951	20181165	224850	0.0740625	2.72573	0.00129482	0.500835	0.999982	-7.81737e-06	G	0.931159	0.06884	0	0.1196	0.0734	0.0209	0.272	NA	NA	NA	NA	NA	NA	NA	NA	NA
MICOS13	ENSG00000174917	ENSG00000174917.8	protein_coding	-	19	5678433	5680527	5680896	5678421	2371	rs76984385	6132977	-452450	0.0668747	-3.74389	0.00227932	0.815073	0.999982	-7.81737e-06	G	0.898551	0.101449	0.2436	0.1513	0.1925	0.1362	0.1186	NA	NA	NA	NA	NA	NA	NA	NA	NA
MICU1	ENSG00000107745	ENSG00000107745.19	protein_coding	-	10	74127086	74385949	72626191	72367327	1910	rs58357773	74720485	-334536	0.0681348	-0.533037	0.00206421	0.322974	0.948824	-0.0228145	G	0.572464	0.427536	0.3389	0.5029	0.755	0.335	0.3753	rs10823917	-0.195233	0.000193431	rs9416017	-0.207206	0.0136272	rs9415068	-0.178027	2.67868e-06
MICU2	ENSG00000165487	ENSG00000165487.14	protein_coding	-	13	22066831	22178320	21604181	21492691	3046	rs17680062	22348173	-169853	0.0581048	0.952905	0.00454649	0.938811	0.999982	-7.81737e-06	T	0.721014	0.278986	0.1785	0.2233	0.2609	0.2535	0.2444	rs55762125	0.220796	0.0122372	rs73158473	0.342995	0.0252843	rs1199944	-0.538793	0.107222
MICU3	ENSG00000155970	ENSG00000155970.12	protein_coding	+	8	16884748	16980151	17027238	17122642	3776	rs28784057	16893891	0	0.0944169	-1.99492	0.000259846	0.233066	0.881329	-0.0548617	T	0.927536	0.072463	0.1543	0.0605	0.0069	0.1282	0.2771	rs80105665	-0.191613	0.00209132	rs3862112	0.135793	0.123317	rs57869844	-0.182998	2.9811e-08
MIEF1	ENSG00000100335	ENSG00000100335.15	protein_coding	+	22	39895438	39914137	39499432	39518132	1901	rs11704158	39768080	-127358	0.0634079	0.378703	0.00299421	0.597435	0.999982	-7.81737e-06	G	0.916667	0.083333	0.0068	0.0735	0.002	0.1173	0.1401	rs112471378	-0.280022	0.28357	rs549517926	-0.703262	0.111421	rs12484129	0.191189	0.121707
MIEN1	ENSG00000141741	ENSG00000141741.12	protein_coding	-	17	37884750	37886785	39730532	39728496	1266	rs74717022	38100633	-213848	0.0889118	-1.0471	0.000401651	0.0728416	0.580704	-0.236045	C	0.905797	0.094202	0.1233	0.0634	0.0099	0.0934	0.0828	rs75686069	-0.220573	0.242148	rs57188376	-0.498272	0.431008	rs11297563	-0.0659723	0.227096
MIER1	ENSG00000198160	ENSG00000198160.14	protein_coding	+	1	67390579	67454302	66924895	66988619	2646	rs6692318	67134326	-256253	0.0720069	1.24974	0.00152214	0.41135	0.994558	-0.00236982	T	0.880435	0.119565	0.0673	0.0663	0.0992	0.1103	0.135	rs4655658	-0.281449	5.25537e-14	rs2104415	-0.160913	0.109293	rs1925411	-0.231248	1.82489e-22
MIER2	ENSG00000105556	ENSG00000105556.11	protein_coding	-	19	301445	344815	344815	301444	2760	rs11878396	524362	-179547	0.0601838	0.378902	0.00385951	0.938282	0.999982	-7.81737e-06	A	0.771739	0.228261	0.2451	0.2075	0.2897	0.2674	0.2403	rs878686	0.151922	0.0767997	rs12459669	-0.264722	0.106474	rs58971616	-0.195449	5.18299e-06
MIER3	ENSG00000155545	ENSG00000155545.19	protein_coding	-	5	56215430	56267502	56971675	56919602	2267	rs2306520	55787433	427997	0.0415747	-0.723572	0.0168544	0.993571	0.999982	-7.81737e-06	T	0.949275	0.050724	0.121	0.0303	0.1181	0.0249	0.0123	rs252895	0.253321	0.00105434	rs168786	0.399502	0.130435	rs860581	0.166899	0.000209026
MIF	ENSG00000240972	ENSG00000240972.2	protein_coding	+	22	24236571	24237414	23894383	23895227	2728	rs12165665	24279680	42266	0.107082	7.78824	9.49707e-05	0.0728819	0.580704	-0.236045	C	0.934783	0.065217	0.3056	0.1009	0.0327	0.1054	0.0429	rs5760119	1.01971	2.92383e-73	rs5760119	1.06891	2.18976e-40	rs5751775	1.04628	2.72604e-98
MIF-AS1	ENSG00000218537	ENSG00000218537.1	lncRNA	-	22	24236614	24241117	23898930	23894426	2729	rs5760119	24266831	-25714	0.292478	0.132512	8.97451e-12	7.6502e-07	6.68436e-05	-4.17494	G	0.394928	0.605072	0.4539	0.4553	0.4563	0.6093	0.6718	rs5760119	1.11883	1.55843e-91	rs5760119	1.16659	5.85355e-52	rs5760119	1.11196	8.63593e-144
MIF4GD	ENSG00000125457	ENSG00000125457.14	protein_coding	-	17	73262310	73267312	75271227	75266228	2023	rs12943907	73595658	-328346	0.0668377	-0.334603	0.00228597	0.516474	0.999982	-7.81737e-06	A	0.217391	0.782609	0.7716	0.8184	0.7817	0.7734	0.7342	rs1807073	-0.189183	0.0242133	rs2289604	0.633507	0.202016	rs1807073	-0.17838	0.000109192
MIGA1	ENSG00000180488	ENSG00000180488.15	protein_coding	+	1	78245310	78345224	77779624	77879539	2035	rs2803138	77989401	-255909	0.0725939	-0.648424	0.00145344	0.313332	0.942541	-0.0256996	T	0.101449	0.898551	0.8351	0.8818	1	0.8499	0.8548	rs41292260	0.27123	0.121481	rs7546131	-0.16368	0.236762	rs144047217	0.107594	0.0458769
MIGA2	ENSG00000148343	ENSG00000148343.18	protein_coding	+	9	131798901	131834361	129036621	129072082	1784	rs28361626	132144299	309938	0.0493058	0.4137	0.00911142	0.93353	0.999982	-7.81737e-06	A	0.916667	0.083333	0.5461	0.0519	0.128	0.0368	0.1217	rs143101418	0.413537	0.247601	rs10560376	-0.24065	0.342295	rs17485702	0.330966	0.115873
MIIP	ENSG00000116691	ENSG00000116691.11	protein_coding	+	1	12079524	12092102	12019466	12032045	2026	rs3737967	11847449	-232075	0.0635114	0.433446	0.00296992	0.720638	0.999982	-7.81737e-06	G	0.92029	0.07971	0.0227	0.0418	0.1171	0.0338	0.1646	rs35390954	0.249711	0.00362605	rs58369790	-1.19718	0.106126	rs6541012	-0.132457	0.00323692
MILR1	ENSG00000271605	ENSG00000271605.6	protein_coding	+	17	62461570	62464760	64449037	64468643	978	rs8069038	62211164	-250406	0.0509568	0.715375	0.00799479	0.690706	0.999982	-7.81737e-06	A	0.050724	0.949275	0.9962	0.9726	1	0.9384	0.9867	rs138176943	0.48065	1.02193e-07	rs7501728	0.227832	0.00689452	rs7501728	0.257656	1.46069e-09
MINAR1	ENSG00000169330	ENSG00000169330.8	protein_coding	+	15	79724679	79764646	79432516	79472290	3357	rs7169963	79741593	0	0.0893373	0.0333843	0.000388372	0.298595	0.930972	-0.0310634	T	0.746377	0.253623	0.6029	0.219	0.3095	0.2167	0.271	NA	NA	NA	NA	NA	NA	NA	NA	NA
MINDY1	ENSG00000143409	ENSG00000143409.15	protein_coding	-	1	150968563	150980851	151008375	150996086	1284	rs4970916	151461129	-480278	0.0324653	0.290122	0.0351244	0.978177	0.999982	-7.81737e-06	G	0.887681	0.112319	0.0038	0.2161	0.4157	0.0149	0.0419	rs112167917	0.526549	0.0419115	rs6679183	0.223276	0.0937003	rs75245025	-0.142682	0.0140891
MINDY2	ENSG00000128923	ENSG00000128923.11	protein_coding	+	15	59063392	59154099	58771192	58861900	2312	rs447299	59021575	-41817	0.11707	-1.07861	4.27042e-05	0.0490868	0.48904	-0.310656	G	0.73913	0.26087	0.18	0.2738	0.4563	0.1958	0.1851	rs17301982	-0.489472	2.48922e-12	rs17301982	-0.62737	7.49706e-08	rs17301982	-0.469956	6.75943e-18
MINDY3	ENSG00000148481	ENSG00000148481.14	protein_coding	-	10	15820170	15902506	15860507	15778170	2534	rs1417089	16322568	-420062	0.0631712	1.30241	0.00305053	0.619487	0.999982	-7.81737e-06	C	0.945652	0.054347	0.3767	0.098	0.1389	0.0278	0.093	rs60078072	-0.128824	0.196968	rs75396902	0.572313	0.146673	rs9333272	0.186011	0.172145
MINDY4	ENSG00000106125	ENSG00000106125.14	protein_coding	+	7	30811034	30932002	30771417	30892387	2203	rs12111769	30800886	-10148	0.146533	0.803491	3.90168e-06	0.00485017	0.105946	-0.974916	G	0.518116	0.481884	0.3177	0.5389	0.5427	0.4175	0.2372	rs2302340	0.754167	1.48511e-42	rs2302340	0.500808	9.28896e-10	rs2302340	0.474464	2.18664e-35
MINK1	ENSG00000141503	ENSG00000141503.17	protein_coding	+	17	4736636	4801356	4833340	4898061	2749	rs79749305	4484675	-251961	0.0817591	-1.03746	0.000706288	0.352204	0.965815	-0.015106	G	0.90942	0.090579	0.0053	0.0807	0	0.1292	0.0685	rs4083281	-0.453683	0.0302504	rs118065182	0.269426	0.360418	rs8834	0.100496	0.00713757
MINPP1	ENSG00000107789	ENSG00000107789.16	protein_coding	+	10	89264633	89313218	87504875	87553461	1758	rs77674573	89802477	489259	0.0723745	0.348577	0.00147875	0.343223	0.96115	-0.0172088	A	0.949275	0.050724	0	0.1052	0.0685	0.0288	0.0235	rs186428933	-0.596083	0.0149977	rs4933470	0.198086	0.375952	rs78475206	0.380033	0.0129621
MIOS	ENSG00000164654	ENSG00000164654.16	protein_coding	+	7	7606507	7648563	7566875	7608932	3504	rs1548834	7838119	189556	0.0882375	0.416297	0.000423631	0.28852	0.92511	-0.0338068	T	0.655797	0.344203	0.3744	0.3458	0.4018	0.2942	0.3497	rs145899472	0.651217	0.190823	rs145418752	0.406899	0.238194	rs17481381	-0.288035	0.0473973
MIPEP	ENSG00000027001	ENSG00000027001.10	protein_coding	-	13	24304329	24463539	23889400	23730189	4146	rs200457266	24933956	-470417	0.105863	0.578434	0.00010466	0.326494	0.952879	-0.0209624	C	0.949275	0.050724	0.0121	0.0144	0.0407	0.0427	0.0307	rs17339485	0.414084	1.52745e-07	rs141612710	0.908297	0.0100684	rs4769288	0.160314	0.000193145
MIPOL1	ENSG00000151338	ENSG00000151338.18	protein_coding	+	14	37667119	38021566	37197913	37552361	2469	rs1959677	38428023	406457	0.0708329	0.676545	0.00166943	0.467006	0.999982	-7.81737e-06	C	0.478261	0.521739	0.5371	0.3746	0.4286	0.5855	0.5695	rs1952794	-0.421872	0.180164	rs368106118	-0.392629	0.0613456	rs1955934	-0.204512	4.39905e-08
MIR1-1HG	ENSG00000174407	ENSG00000174407.13	lncRNA	+	20	61147661	61167971	62550453	62570764	2790	rs6143044	61166909	0	0.104663	0.265086	0.000115165	0.509747	0.999982	-7.81737e-06	C	0.800725	0.199275	0.3116	0.2262	0.1726	0.1799	0.137	rs57012093	0.539756	0.0131242	rs142850609	1.06456	0.00806307	rs79889242	-0.781006	0.0880116
MIR1-1HG-AS1	ENSG00000174403	ENSG00000174403.16	lncRNA	-	20	61141551	61148733	62551526	62544343	2681	rs35290528	61147256	0	0.133541	0.677311	1.1287e-05	0.0581604	0.528007	-0.277361	C	0.931159	0.06884	0.056	0.1427	0.0288	0.1262	0.0644	NA	NA	NA	NA	NA	NA	NA	NA	NA
MIR100HG	ENSG00000255248	ENSG00000255248.9	lncRNA	-	11	121899034	122427429	122556721	122028325	3277	rs73595277	121454149	444885	0.0803684	8.62698	0.000788091	0.526282	0.999982	-7.81737e-06	C	0.898551	0.101449	0.3306	0.0821	0.002	0.1024	0.0399	rs10502255	0.11595	0.146311	rs111656440	-0.230581	0.337113	rs10502255	0.129034	0.000442082
MIR137HG	ENSG00000225206	ENSG00000225206.10	lncRNA	-	1	98399031	98515419	98049863	97933474	1744	rs10875155	98905137	-389718	0.0405273	-0.0417655	0.0183276	0.962715	0.999982	-7.81737e-06	A	0.235507	0.764493	0.6838	0.8357	0.9196	0.7545	0.7014	NA	NA	NA	NA	NA	NA	NA	NA	NA
MIR155HG	ENSG00000234883	ENSG00000234883.6	lncRNA	+	21	26934222	26947480	25561909	25575168	2105	rs79393288	26518087	-416135	0.0469543	0.211039	0.0109799	0.897711	0.999982	-7.81737e-06	T	0.905797	0.094202	0.0295	0.232	0.1627	0.0278	0.1115	rs8133602	0.317969	0.0243061	rs2275962	0.314721	0.126243	rs3989369	0.31887	0.000148709
MIR17HG	ENSG00000215417	ENSG00000215417.13	lncRNA	+	13	92000075	92006833	91347820	91354579	2261	rs462954	92371090	364257	0.0446154	-0.60477	0.0132241	0.945902	0.999982	-7.81737e-06	A	0.869565	0.130435	0.23	0.1657	0.3581	0.1511	0.1605	rs76616232	0.233461	0.100206	rs11617992	0.208797	0.264782	rs17643188	0.30539	0.0653835
MIR181A1HG	ENSG00000229989	ENSG00000229989.4	lncRNA	-	1	198746991	198906600	198937471	198777861	2343	rs7541515	199365002	-458402	0.0561513	-0.300069	0.00530366	0.745084	0.999982	-7.81737e-06	A	0.884058	0.115942	0.0492	0.0778	0.0357	0.166	0.0491	rs200237662	-0.301278	0.0558583	rs79165916	0.691644	0.232241	NA	NA	NA
MIR181A2HG	ENSG00000224020	ENSG00000224020.1	lncRNA	+	9	127420747	127460910	124658467	124698631	1558	rs7853240	127592757	131847	0.0582979	-0.119134	0.00447783	0.594733	0.999982	-7.81737e-06	T	0.061594	0.938406	0.6679	0.9063	0.8403	0.9453	0.8875	rs201585637	-0.683411	0.0120883	rs10818989	-0.333655	0.0109083	rs10760370	-0.232593	0.000145623
MIR1915HG	ENSG00000204682	ENSG00000204682.8	lncRNA	-	10	21781588	21786189	21497260	21492658	1139	rs12356009	21514565	267023	0.068905	0.055267	0.00194285	0.374343	0.977069	-0.0100746	A	0.800725	0.199275	0.4501	0.2695	0.0099	0.2346	0.2372	NA	NA	NA	NA	NA	NA	NA	NA	NA
MIR193BHG	ENSG00000262454	ENSG00000262454.4	lncRNA	+	16	14395247	14424924	14301389	14331067	1506	rs873781	14703673	278749	0.056043	0.782506	0.00534921	0.712628	0.999982	-7.81737e-06	C	0.945652	0.054347	0.0068	0.1542	0	0.0626	0.089	rs57174999	0.244008	0.0033248	rs10852371	-0.170371	0.419801	rs1704529	-0.137685	0.00314703
MIR2052HG	ENSG00000254349	ENSG00000254349.6	lncRNA	+	8	75512011	75735548	74599775	74823313	2499	rs140483958	75450210	-61801	0.28478	0.342822	1.88696e-11	0.00443232	0.0981041	-1.00831	C	0.938406	0.061594	0.0424	0.0663	0.0734	0.0258	0.1186	NA	NA	NA	NA	NA	NA	NA	NA	NA
MIR210HG	ENSG00000247095	ENSG00000247095.3	lncRNA	-	11	565661	568457	568457	565660	2878	rs7110313	361079	204582	0.116893	0.25107	4.33138e-05	0.0632686	0.547292	-0.261781	A	0.804348	0.195652	0.2746	0.1657	0.1687	0.2376	0.1769	rs71469814	-0.164315	0.307379	rs73400518	-1.379	0.170392	rs112786844	0.179673	0.107442
MIR217HG	ENSG00000226702	ENSG00000226702.1	lncRNA	-	2	56190327	56274461	56047326	55963191	2508	rs10779940	56343573	-69112	0.107899	-0.0982382	8.89772e-05	0.141807	0.758533	-0.120026	A	0.108696	0.891304	0.9546	0.8862	0.8284	0.8678	0.9223	rs17046888	1.14839	0.162988	rs58567381	1.52027	0.0713458	rs116392720	-0.718452	0.130545
MIR22HG	ENSG00000186594	ENSG00000186594.14	lncRNA	-	17	1614788	1620468	1717174	1711493	2890	rs28685027	1127359	487429	0.0733892	-3.40033	0.00136528	0.616137	0.999982	-7.81737e-06	C	0.851449	0.148551	0.0756	0.1066	0.129	0.163	0.044	rs5818826	0.180078	8.83191e-10	rs4968159	-0.191745	0.0356559	rs5818826	0.23631	1.69557e-22
MIR29B2CHG	ENSG00000203709	ENSG00000203709.12	lncRNA	-	1	207974864	208052460	207879115	207801518	2138	rs11118974	208198635	-146175	0.078892	1.39818	0.000885298	0.300561	0.932257	-0.0304644	C	0.92029	0.07971	0.0287	0.062	0.0635	0.0905	0.1135	NA	NA	NA	NA	NA	NA	NA	NA	NA
MIR302CHG	ENSG00000249532	ENSG00000249532.5	lncRNA	-	4	113567633	113571207	112650051	112646476	2102	rs11945962	113897114	-325907	0.0586349	-0.10045	0.00436043	0.717237	0.999982	-7.81737e-06	T	0.677536	0.322464	0.5113	0.2752	0.4405	0.2883	0.4182	NA	NA	NA	NA	NA	NA	NA	NA	NA
MIR3142HG	ENSG00000253522	ENSG00000253522.6	lncRNA	+	5	159865602	159914433	160438594	160487426	2481	rs1421954	160100111	185678	0.0531522	-0.0522405	0.00672065	0.913261	0.999982	-7.81737e-06	T	0.289855	0.710145	0.6815	0.6254	0.5337	0.7445	0.8722	rs116555693	-1.1431	0.0940391	rs31691	0.229181	0.299392	rs116452362	-0.797758	0.0849923
MIR3150BHG	ENSG00000245080	ENSG00000245080.7	lncRNA	-	8	96079037	96085410	95073182	95066808	2471	rs62522653	96246005	-160595	0.0546207	-0.0221198	0.00598466	0.870804	0.999982	-7.81737e-06	G	0.855072	0.144928	0.1021	0.1383	0.0992	0.1869	0.2065	NA	NA	NA	NA	NA	NA	NA	NA	NA
MIR34AHG	ENSG00000228526	ENSG00000228526.7	lncRNA	-	1	9208071	9258965	9198906	9148011	2268	rs113424920	9120165	87906	0.136418	0.686376	8.92975e-06	0.0107676	0.185619	-0.731377	T	0.942029	0.057971	0.0726	0.0432	0.0526	0.0398	0.0798	rs60111082	0.164633	0.218612	rs2039630	-0.705472	0.38918	rs36065826	-0.135827	0.195821
MIR3681HG	ENSG00000224184	ENSG00000224184.6	lncRNA	+	2	11974053	12843039	11833926	12702913	4722	rs74594053	12320354	0	0.0647831	0.0839648	0.00268708	0.912899	0.999982	-7.81737e-06	G	0.949275	0.050724	0.003	0.0115	0	0.0636	0.0389	NA	NA	NA	NA	NA	NA	NA	NA	NA
MIR378D2HG	ENSG00000264448	ENSG00000264448.5	lncRNA	-	8	94927963	94928910	93916682	93915734	1900	rs76321879	94962141	-33231	0.0426493	0.0487825	0.0154679	0.947961	0.999982	-7.81737e-06	G	0.945652	0.054347	0.1831	0.0879	0.0794	0.0249	0.0389	NA	NA	NA	NA	NA	NA	NA	NA	NA
MIR381HG	ENSG00000258861	ENSG00000258861.1	lncRNA	+	14	101511495	101518132	101045157	101051795	2436	rs28535233	101701935	183803	0.0644256	0.0395403	0.00276375	0.87421	0.999982	-7.81737e-06	T	0.663043	0.336957	0.1657	0.3847	0.504	0.341	0.2464	NA	NA	NA	NA	NA	NA	NA	NA	NA
MIR3936HG	ENSG00000233006	ENSG00000233006.8	lncRNA	-	5	131646979	131705862	132370170	132311285	1727	rs4705943	131755004	-49142	0.0585598	0.431982	0.00438632	0.497232	0.999982	-7.81737e-06	A	0.793478	0.206522	0.1876	0.2839	0.5238	0.1322	0.1452	NA	NA	NA	NA	NA	NA	NA	NA	NA
MIR3945HG	ENSG00000251230	ENSG00000251230.6	lncRNA	-	4	185765709	185776905	184855751	184844554	3098	rs72709988	186221413	-444508	0.0795533	0.221472	0.000840362	0.566828	0.999982	-7.81737e-06	A	0.923913	0.076087	0.0507	0.1066	0.1855	0.0895	0.045	rs4647633	-0.902464	0.157362	rs11939066	0.325866	0.21249	NA	NA	NA
MIR4300HG	ENSG00000245832	ENSG00000245832.7	lncRNA	-	11	81532315	82429341	82718299	81821272	5004	rs1514610	82109071	0	0.103496	-0.0627526	0.00012638	0.218595	0.864235	-0.0633683	A	0.086956	0.913043	0.8011	0.9078	0.749	0.9284	0.8405	NA	NA	NA	NA	NA	NA	NA	NA	NA
MIR4453HG	ENSG00000268471	ENSG00000268471.6	lncRNA	+	4	153457417	153460415	152536264	152539263	1305	rs1533457	153943178	482763	0.0721216	0.137071	0.00150847	0.33669	0.958757	-0.0182914	A	0.905797	0.094202	0.0091	0.0764	0.1171	0.0855	0.0603	NA	NA	NA	NA	NA	NA	NA	NA	NA
MIR4458HG	ENSG00000247516	ENSG00000247516.8	lncRNA	+	5	8450815	8487043	8450701	8486930	3557	rs6875135	8911661	424618	0.0698038	0.391458	0.00181021	0.589711	0.999982	-7.81737e-06	A	0.583333	0.416667	0.1649	0.353	0.3065	0.3946	0.5746	rs4571438	0.25686	0.0292234	rs3752857	-0.275228	0.423582	rs71611332	0.197348	0.0882495
MIR4500HG	ENSG00000228824	ENSG00000228824.7	lncRNA	-	13	88079470	88326490	87674235	87427214	2442	rs16955931	88158837	0	0.0369583	-0.0926024	0.0244113	0.97206	0.999982	-7.81737e-06	A	0.927536	0.072463	0.2874	0.0922	0.002	0.0656	0.093	NA	NA	NA	rs72636130	-0.363995	0.293337	NA	NA	NA
MIR497HG	ENSG00000267532	ENSG00000267532.5	lncRNA	-	17	6919138	6922978	7019659	7015818	2428	rs9897850	6899118	20020	0.077755	-0.665663	0.000968227	0.436389	0.998837	-0.000505587	C	0.532609	0.467391	0.4766	0.3314	0.3929	0.5209	0.498	rs117607871	0.521266	0.262548	rs78371599	-0.485434	0.123214	rs73333571	0.409041	0.138845
MIR583HG	ENSG00000250551	ENSG00000250551.1	lncRNA	+	5	95385820	95551223	96050115	96215519	1972	rs61377269	95164023	-221797	0.0574653	-0.123539	0.00478159	0.746886	0.999982	-7.81737e-06	A	0.927536	0.072463	0.034	0.0605	0.1042	0.0924	0.2178	rs56386135	-0.415462	0.194103	NA	NA	NA	NA	NA	NA
MIR600HG	ENSG00000236901	ENSG00000236901.6	lncRNA	-	9	125871774	125877756	123115477	123109494	1272	rs78533777	125904688	-26932	0.0545938	0.190836	0.00599739	0.733118	0.999982	-7.81737e-06	T	0.938406	0.061594	0.1626	0.062	0.001	0.0636	0.0256	rs803732	-0.269147	0.00914861	rs1468747	-0.930537	0.0822309	rs16726	-0.177275	0.00491902
MIR646HG	ENSG00000228340	ENSG00000228340.6	lncRNA	+	20	58662882	59228842	60087826	60653784	3495	rs6027303	58681879	0	0.0701644	-0.398877	0.00175958	0.71987	0.999982	-7.81737e-06	G	0.793478	0.206522	0.6747	0.1643	0.3264	0.0974	0.1748	rs882295	-0.530805	3.61987e-09	rs2025050	-0.417755	0.0269184	rs882295	-0.482042	2.28578e-15
MIR663AHG	ENSG00000227195	ENSG00000227195.11	lncRNA	-	20	26148454	26232182	26251546	26167817	1144	rs2386760	25907170	241284	0.0534009	0.244894	0.00658985	0.763767	0.999982	-7.81737e-06	A	0.547101	0.452899	0.6921	0.3977	0.3948	0.3091	0.3579	NA	NA	NA	NA	NA	NA	NA	NA	NA
MIR762HG	ENSG00000260083	ENSG00000260083.2	lncRNA	+	16	30886544	30906541	30875222	30895220	989	rs1143678	31343005	436464	0.0574109	0.093796	0.00480211	0.476743	0.999982	-7.81737e-06	C	0.865942	0.134058	0.2194	0.1282	0.0278	0.1809	0.2658	rs189418578	-0.880346	0.303695	rs76919728	-1.23121	0.32129	rs137933404	-0.608629	0.202688
MIR9-3HG	ENSG00000255571	ENSG00000255571.9	lncRNA	+	15	89904811	89941718	89361579	89398487	2438	rs176647	89921969	0	0.0660242	0.0276647	0.00243707	0.639666	0.999982	-7.81737e-06	C	0.652174	0.347826	0.0461	0.3429	0.2391	0.4274	0.4816	rs71461839	-0.208755	0.205017	rs73478192	-0.969113	0.348747	NA	NA	NA
MIR924HG	ENSG00000267374	ENSG00000267374.2	lncRNA	-	18	36786882	37380286	39800322	39206917	2703	rs2849771	36979509	0	0.0910468	0.042611	0.000339275	0.157216	0.778748	-0.108603	C	0.608696	0.391304	0.416	0.3732	0.5446	0.2823	0.5419	NA	NA	NA	NA	NA	NA	NA	NA	NA
MIR99AHG	ENSG00000215386	ENSG00000215386.13	lncRNA	+	21	17300617	18017786	15928296	16645467	3336	rs62216391	17776168	0	0.0477788	4.09271	0.0102842	0.986029	0.999982	-7.81737e-06	A	0.884058	0.115942	0.1626	0.0879	0.0744	0.0895	0.0838	rs149088246	-0.935729	0.0196325	rs1034344	-0.184859	0.393149	rs2823700	-0.160044	5.99738e-05
MIRLET7BHG	ENSG00000197182	ENSG00000197182.14	lncRNA	+	22	46449750	46509808	46053869	46113928	2643	rs71311612	46957341	447533	0.0709877	-1.16561	0.00164922	0.609757	0.999982	-7.81737e-06	A	0.054347	0.945652	0.854	0.9625	0.995	0.9543	0.9622	rs1555208	-0.376012	0.0258245	rs140545	-0.178677	0.368485	rs9615417	-0.137016	0.174969
MIS12	ENSG00000167842	ENSG00000167842.15	protein_coding	+	17	5389606	5394134	5486285	5490814	2899	rs1805446	5376458	-13148	0.0930956	0.424788	0.000288504	0.151524	0.772469	-0.112119	T	0.873188	0.126812	0.2254	0.1167	0.0714	0.1441	0.0961	rs73339275	0.441267	1.26886e-10	rs111857249	-0.597224	3.92754e-05	rs6502861	0.548243	5.96445e-33
MIS18A	ENSG00000159055	ENSG00000159055.4	protein_coding	-	21	33640540	33651360	32279049	32268228	2333	rs2833817	33799572	-148212	0.0766481	-0.143125	0.00105639	0.392195	0.986054	-0.00609943	C	0.851449	0.148551	0.2322	0.2118	0.2312	0.1133	0.1339	rs62216184	-0.230023	0.115538	rs113078393	1.22129	0.351178	rs188218258	-0.572727	0.0924764
MIS18A-AS1	ENSG00000227256	ENSG00000227256.1	lncRNA	+	21	33650175	33653299	32277863	32280988	2283	rs2833791	33743685	90386	0.0618596	-0.0400164	0.00338235	0.754689	0.999982	-7.81737e-06	A	0.887681	0.112319	0.2315	0.0807	0.0407	0.1123	0.0695	rs4816404	-0.679566	0.186736	rs117586577	1.09822	0.354838	rs1041760	-0.183532	0.178813
MIS18BP1	ENSG00000129534	ENSG00000129534.14	protein_coding	-	14	45672394	45722743	45253540	45203190	1254	rs74244133	45675481	0	0.0337137	0.923072	0.0317347	0.943962	0.999982	-7.81737e-06	A	0.942029	0.057971	0.0015	0.0879	0.127	0.0616	0.0521	rs137888403	-1.01569	3.37523e-05	rs77901612	-0.746539	1.5959e-05	rs115674480	-1.04945	2.06637e-16
MISP3	ENSG00000141854	ENSG00000141854.9	protein_coding	+	19	14183349	14185874	14072536	14075062	1911	rs75260472	13936852	-246497	0.0505914	-0.177421	0.00822938	0.949807	0.999982	-7.81737e-06	G	0.934783	0.065217	0.208	0.0865	0.122	0.0805	0.1176	rs6511913	0.183246	6.84216e-07	rs10854127	0.2071	0.0724551	rs7258963	0.254763	3.87765e-13
MITD1	ENSG00000158411	ENSG00000158411.11	protein_coding	-	2	99777891	99797521	99181058	99161427	1672	rs72813092	99781522	0	0.0525781	-0.708945	0.00703261	0.60163	0.999982	-7.81737e-06	C	0.804348	0.195652	0.0537	0.2536	0.3036	0.2515	0.2035	rs7558004	-0.311803	2.75309e-10	rs13010904	-0.271057	0.00389204	rs11684507	-0.255805	8.16214e-13
MITF	ENSG00000187098	ENSG00000187098.15	protein_coding	+	3	69788616	70017487	69739435	69968337	3130	rs188060368	70337738	320251	0.0758166	1.94879	0.00112785	0.629255	0.999982	-7.81737e-06	G	0.931159	0.06884	0.0734	0.0375	0.2956	0.0089	0.0562	rs1492056	0.221578	3.59936e-06	rs11915836	-0.671524	0.270263	rs7632447	0.0792288	0.209139
MIXL1	ENSG00000185155	ENSG00000185155.11	protein_coding	+	1	226411320	226414761	226223618	226227054	1930	rs7524854	226900301	485540	0.0893355	0.0593829	0.000388428	0.409946	0.994558	-0.00236982	A	0.945652	0.054347	0.2035	0.1556	0.0724	0.001	0.0869	rs7552015	0.399992	8.30814e-09	rs10915884	0.450558	0.13212	NA	NA	NA
MKI67	ENSG00000148773	ENSG00000148773.14	protein_coding	-	10	129894924	129924687	128126423	128096659	3269	rs11595394	129633708	261216	0.0944079	0.288306	0.000260031	0.31692	0.944556	-0.0247722	A	0.949275	0.050724	0.031	0.0663	0.001	0.1451	0.0583	rs10764825	-0.138513	0.211398	rs12252846	-0.275719	0.192416	rs76194275	0.324407	0.1231
MKKS	ENSG00000125863	ENSG00000125863.20	protein_coding	-	20	10381658	10414870	10434222	10401009	2417	rs76596653	10154985	226673	0.0800301	0.817149	0.000809381	0.344812	0.962232	-0.0167202	C	0.931159	0.06884	0.0363	0.0634	0.0595	0.0934	0.1687	rs6039932	-0.174994	1.05152e-06	rs6077622	0.234785	0.0645189	rs138268778	0.811256	2.25204e-13
MKLN1	ENSG00000128585	ENSG00000128585.18	protein_coding	+	7	130794856	131181391	131110096	131496632	3016	rs62473478	130487551	-307305	0.0782757	1.69159	0.000929324	0.459912	0.999982	-7.81737e-06	C	0.822464	0.177536	0.1271	0.1354	0.1935	0.2326	0.1922	rs36014436	0.370271	0.318106	rs741535	0.161728	0.160629	rs79557622	-0.0991537	0.0879963
MKLN1-AS	ENSG00000236753	ENSG00000236753.7	lncRNA	-	7	130994229	131013071	131328312	131309469	2294	rs77765156	130588367	405862	0.0785255	0.384285	0.000911221	0.412434	0.994558	-0.00236982	G	0.945652	0.054347	0.0038	0.036	0	0.0517	0.0204	rs10275276	-0.471633	2.88122e-11	rs10275276	-0.429825	0.000123529	rs10275276	-0.346803	8.18715e-12
MKNK1	ENSG00000079277	ENSG00000079277.21	protein_coding	-	1	47023080	47082515	46616843	46557408	2024	rs61273183	46776759	246321	0.0592271	-0.655747	0.00416165	0.59021	0.999982	-7.81737e-06	A	0.394928	0.605072	0.4312	0.4942	0.4107	0.5984	0.4141	rs12029680	0.182711	0.00192229	rs112538325	0.43221	0.0305803	rs55664133	-0.522961	0.00138742
MKNK2	ENSG00000099875	ENSG00000099875.14	protein_coding	-	19	2037465	2051243	2051244	2037465	2845	rs8108575	2550349	-499106	0.0634945	-1.84549	0.00297389	0.865812	0.999982	-7.81737e-06	G	0.844203	0.155797	0.2776	0.1268	0.1012	0.0984	0.1115	rs186586523	-0.419524	0.302667	rs141635460	0.653358	0.405317	rs117523420	-0.362519	0.169285
MKRN2	ENSG00000075975	ENSG00000075975.16	protein_coding	+	3	12598557	12627707	12557087	12583713	2135	rs111973309	12561138	-37419	0.0505759	0.840678	0.00823945	0.901976	0.999982	-7.81737e-06	G	0.949275	0.050724	0.0113	0.0634	0.001	0.0855	0.0276	rs5746255	0.451211	4.75291e-19	rs2442816	0.289411	7.55723e-06	rs2290159	0.437672	1.32438e-26
MKRN2OS	ENSG00000225526	ENSG00000225526.4	protein_coding	-	3	12556434	12602558	12561059	12514934	2065	rs6777146	12865003	-262445	0.0582956	0.0560487	0.00447861	0.725083	0.999982	-7.81737e-06	G	0.478261	0.521739	0.4607	0.5101	0.3085	0.5746	0.4898	rs9810020	0.240321	0.186963	rs115415354	-1.51038	0.22238	rs77747822	-0.369694	0.0961713
MKS1	ENSG00000011143	ENSG00000011143.16	protein_coding	-	17	56282803	56296966	58219605	58205437	1643	rs2586074	55899762	383041	0.0656718	-0.158642	0.00250559	0.508727	0.999982	-7.81737e-06	T	0.25	0.75	0.4697	0.7824	0.8452	0.7664	0.7689	rs62058061	0.507237	0.175829	rs77177567	0.706731	0.150493	rs3785496	-0.141292	0.0214084
MKX	ENSG00000150051	ENSG00000150051.14	protein_coding	-	10	27961804	28034989	27746060	27672874	3205	rs2368246	27868459	93345	0.0445335	-0.408091	0.0133106	0.950946	0.999982	-7.81737e-06	A	0.688406	0.311594	0.2133	0.2723	0.3343	0.325	0.2556	rs77315536	1.09832	0.0146398	rs564292566	-0.229806	0.04755	rs2815492	-0.179698	0.001163
MKX-AS1	ENSG00000230500	ENSG00000230500.1	lncRNA	+	10	28033716	28056723	27744786	27767794	2933	rs11015739	27687017	-346699	0.0608538	-0.127647	0.00366112	0.643204	0.999982	-7.81737e-06	A	0.916667	0.083333	0.0605	0.1138	0.004	0.1461	0.0613	rs2368285	-0.884807	0.321599	rs76512395	-0.583966	0.408916	rs117681817	-0.342728	0.181756
MLANA	ENSG00000120215	ENSG00000120215.10	protein_coding	+	9	5890890	5910606	5890889	5910606	2187	rs7023253	5432650	-458240	0.0641842	0.143497	0.00281675	0.580936	0.999982	-7.81737e-06	A	0.380435	0.619565	0.5673	0.6873	0.7083	0.675	0.4591	rs149985866	0.882106	0.212852	rs117387358	-1.58678	0.326791	rs142139569	0.831447	0.197701
MLC1	ENSG00000100427	ENSG00000100427.15	protein_coding	-	22	50497821	50523855	50085902	50059391	2893	rs13055726	50922544	-398689	0.0529113	0.103633	0.00684981	0.942082	0.999982	-7.81737e-06	T	0.927536	0.072463	0.0189	0.0447	0.003	0.1322	0.0368	rs535581871	0.700705	0.087854	rs13056592	0.323465	0.113116	rs114925007	-0.844666	0.0298523
MLEC	ENSG00000110917	ENSG00000110917.8	protein_coding	+	12	121124953	121139662	120687149	120701859	2433	rs73419638	121485899	346237	0.0523318	1.05954	0.00717088	0.855556	0.999982	-7.81737e-06	A	0.706522	0.293478	0.1293	0.1787	0.125	0.2823	0.2853	rs11065597	0.402327	0.197543	rs12425598	0.273025	0.404582	rs10849776	0.148259	6.16845e-09
MLF1	ENSG00000178053	ENSG00000178053.19	protein_coding	+	3	158288953	158325041	158571163	158607252	2571	rs11917732	158613381	288340	0.0332641	1.70605	0.0329148	0.981265	0.999982	-7.81737e-06	C	0.90942	0.090579	0.2428	0.0533	0.0526	0.0487	0.0859	rs17699456	0.266686	3.04417e-06	rs4680460	0.204873	0.212577	rs7613814	0.243323	1.00578e-10
MLF2	ENSG00000089693	ENSG00000089693.10	protein_coding	-	12	6857163	6876641	6767475	6747996	2038	rs2364490	6535544	321619	0.0626136	-0.987469	0.0031874	0.789303	0.999982	-7.81737e-06	C	0.554348	0.445652	0.5287	0.4827	0.5119	0.3976	0.2955	rs117966544	-0.597711	1.33005e-10	rs12309715	-0.400619	0.128664	rs6489733	0.180389	1.04689e-06
