## Supplemental Tables for "Integrative multi-ancestry genetic analysis of gene regulation in coronary arteries prioritizes disease risk loci" (part 11 of 35)

### Sheet: Table_S5 (continued)
Table S5. Lead eQTLs for eGenes identified with QTLtools adjusting for local ancestry
MLH1	ENSG00000076242	ENSG00000076242.14	protein_coding	+	3	37034842	37092337	36993332	37050918	1684	rs57902139	37524184	431847	0.0494597	-0.773467	0.00900102	0.869394	0.999982	-7.81737e-06	G	0.73913	0.26087	0.2224	0.245	0.4861	0.2545	0.3016	rs77815968	-0.521759	0.224908	rs77053179	-1.57887	0.0590883	rs76754443	-0.384959	2.75382e-05
MLH3	ENSG00000119684	ENSG00000119684.15	protein_coding	-	14	75480473	75518235	75051532	75013764	1723	rs7140170	75010414	470059	0.0828555	1.02907	0.000647807	0.221928	0.865699	-0.0626331	T	0.07971	0.92029	0.8843	0.9251	0.8393	0.9751	0.7403	rs6574232	-0.129977	0.145632	rs1009202	0.27768	0.390158	rs149293137	0.323895	0.225551
MLIP	ENSG00000146147	ENSG00000146147.15	protein_coding	+	6	53794781	54131078	53929982	54266280	3521	rs13211796	53909391	0	0.11466	6.41756	5.18128e-05	0.338778	0.96061	-0.017453	A	0.931159	0.06884	0.0809	0.036	0.0952	0.0467	0.092	rs545829	-0.285408	0.000194912	rs9349693	0.319722	0.129691	rs10484653	0.265458	2.32853e-08
MLIP-AS1	ENSG00000235050	ENSG00000235050.6	lncRNA	-	6	53843348	53944524	54079726	53978549	2718	rs13211796	53909391	0	0.105264	0.940325	0.000109776	0.372149	0.976918	-0.0101417	A	0.931159	0.06884	0.0809	0.036	0.0952	0.0467	0.092	NA	NA	NA	NA	NA	NA	NA	NA	NA
MLKL	ENSG00000168404	ENSG00000168404.13	protein_coding	-	16	74705754	74734858	74700960	74671855	2312	rs877375	74734867	-9	0.119254	0.618633	3.58306e-05	0.0918177	0.64418	-0.190993	G	0.438406	0.561594	0.9259	0.4193	0.4196	0.6093	0.4652	rs9932977	0.231946	6.61536e-10	rs11641507	0.178359	0.286633	rs9932977	0.295895	3.5028e-41
MLLT1	ENSG00000130382	ENSG00000130382.9	protein_coding	-	19	6210393	6279986	6279975	6210381	2632	rs34488963	6430106	-150120	0.0891658	0.62247	0.00039367	0.447264	0.999982	-7.81737e-06	C	0.938406	0.061594	0.09	0.0476	0.1538	0.0845	0.1196	rs73490752	-0.380966	0.237543	rs35172734	0.228699	0.250288	rs11569582	-0.200249	0.00105578
MLLT10	ENSG00000078403	ENSG00000078403.17	protein_coding	+	10	21813576	22032559	21524646	21743630	1314	rs71491181	21686486	-127090	0.0425128	1.18505	0.0156374	0.871286	0.999982	-7.81737e-06	G	0.898551	0.101449	0.0227	0.062	0.0069	0.0765	0.1544	rs73598541	-0.243848	0.321548	rs138602146	0.699143	0.167958	rs117692689	0.291187	0.13773
MLLT11	ENSG00000213190	ENSG00000213190.3	protein_coding	+	1	151032874	151042020	151057758	151068497	1260	rs4970916	151461129	419109	0.0644661	0.421778	0.00275496	0.624837	0.999982	-7.81737e-06	G	0.887681	0.112319	0.0038	0.2161	0.4157	0.0149	0.0419	rs34755653	-0.49191	0.0307925	rs72704672	0.49209	0.374008	rs112592878	-0.450801	0.00595059
MLLT3	ENSG00000171843	ENSG00000171843.16	protein_coding	-	9	20341668	20622498	20622518	20341669	3010	rs373231406	20658036	-35538	0.0627698	-0.819152	0.00314844	0.767538	0.999982	-7.81737e-06	A	0.949275	0.050724	0.0976	0.0706	0.129	0.0577	0.1053	rs10964804	-0.14383	0.0475461	rs7045587	0.167012	0.392078	rs7873127	-0.117471	0.0490581
MLLT6	ENSG00000275023	ENSG00000275023.5	protein_coding	+	17	36861527	36886048	38705273	38729795	1873	rs226230	37049179	163131	0.0441734	-1.15626	0.0136979	0.986281	0.999982	-7.81737e-06	C	0.188406	0.811594	0.7352	0.8501	0.7907	0.7763	0.7679	rs16532	-0.0658382	0.314458	rs75267952	-0.336068	0.291696	rs11654269	0.0920515	0.103432
MLPH	ENSG00000115648	ENSG00000115648.14	protein_coding	+	2	238394072	238463965	237485428	237555322	2945	rs34833170	238519374	55409	0.122803	-0.378281	2.69229e-05	0.0486972	0.486052	-0.313317	T	0.467391	0.532609	0.4879	0.513	0.4683	0.5268	0.545	rs1320200	0.249831	0.30656	rs4663648	0.398734	0.160538	rs141640540	0.264977	0.186203
MLST8	ENSG00000167965	ENSG00000167965.18	protein_coding	+	16	2254250	2259454	2204248	2209453	2188	rs25850	2264853	5399	0.0733081	0.417757	0.00137401	0.358287	0.969617	-0.0133999	G	0.938406	0.061594	0.118	0.072	0.0665	0.1243	0.047	rs3217423	0.410652	1.68569e-23	rs27699	0.444556	2.04688e-11	rs3217423	0.318894	2.06003e-33
MLX	ENSG00000108788	ENSG00000108788.11	protein_coding	+	17	40719091	40725257	42567068	42573239	1138	rs60399446	40908603	183346	0.0623526	0.617955	0.00325358	0.498535	0.999982	-7.81737e-06	G	0.847826	0.152174	0.413	0.1268	0.2202	0.1571	0.318	rs117222387	0.379637	9.81125e-05	rs62075834	0.123735	0.443404	rs138111682	0.431054	1.14952e-05
MLXIP	ENSG00000175727	ENSG00000175727.14	protein_coding	+	12	122516629	122631894	122078756	122147344	1970	rs28378998	122026527	-490102	0.080004	-0.700841	0.000811045	0.206839	0.851527	-0.0698017	T	0.76087	0.23913	0.2943	0.2824	0.2837	0.1769	0.3814	rs1795963	-0.119711	0.0940391	rs12228467	-0.530197	0.440552	rs149989300	-0.27981	0.0234217
MLXIPL	ENSG00000009950	ENSG00000009950.16	protein_coding	-	7	73007525	73038873	73624543	73593194	1262	rs112592419	73173416	-134543	0.0630568	0.500332	0.00307811	0.627525	0.999982	-7.81737e-06	G	0.913043	0.086956	0.031	0.0591	0.1448	0.0606	0.1963	rs568843776	0.585815	0.0107803	rs1302486147	0.276961	0.0870544	rs2284259	0.478903	0.0714015
MLYCD	ENSG00000103150	ENSG00000103150.7	protein_coding	+	16	83932721	83985050	83899115	83951445	4908	rs9925984	83878655	-54066	0.135246	1.60184	9.82455e-06	0.396831	0.988951	-0.00482513	C	0.826087	0.173913	0.0492	0.1095	0.1101	0.2525	0.2536	rs889635	-0.161482	0.0260317	rs79132813	-0.321455	0.258421	rs74744219	-0.172958	1.3048e-06
MMAA	ENSG00000151611	ENSG00000151611.16	protein_coding	+	4	146520195	146581185	145599042	145660033	1993	rs4591627	146186666	-333529	0.0462743	0.0888847	0.0115894	0.952919	0.999982	-7.81737e-06	A	0.416667	0.583333	0.8306	0.5663	0.8423	0.4692	0.6084	rs72723808	0.424224	0.00117438	rs13144813	-0.31603	0.0465198	rs55770806	0.448136	2.44982e-05
MMAB	ENSG00000139428	ENSG00000139428.12	protein_coding	-	12	109991521	110011385	109573580	109553715	2192	rs16939920	109534499	457022	0.0943066	0.756143	0.000262125	0.126811	0.729264	-0.137115	A	0.869565	0.130435	0.4062	0.1484	0.0377	0.1819	0.1524	rs321725	0.666525	0.00192973	rs825000	0.352532	0.364812	rs3742015	-0.18858	2.27735e-08
MMACHC	ENSG00000132763	ENSG00000132763.15	protein_coding	+	1	45965973	45979054	45500300	45513382	1611	rs72686446	45766179	-199794	0.107022	0.257449	9.54224e-05	0.0591317	0.530569	-0.275258	C	0.927536	0.072463	0.0855	0.062	0.1399	0.0676	0.0368	rs553156615	0.270724	0.000193912	rs947112	-0.370612	0.00432596	rs713358	0.319766	9.43287e-15
MMADHC	ENSG00000168288	ENSG00000168288.13	protein_coding	-	2	150426152	150444292	149587778	149569637	2235	rs1724831	150620947	-176655	0.0520523	-1.73581	0.00733113	0.833877	0.999982	-7.81737e-06	G	0.333333	0.666667	0.6377	0.5202	0.628	0.6909	0.6789	rs816888	0.0788608	0.164188	rs330641	-0.463224	0.0829597	rs111444500	0.207353	0.0818119
MMD	ENSG00000108960	ENSG00000108960.9	protein_coding	-	17	53469984	53499285	55421924	55392622	2211	rs7224810	53000992	468992	0.0897339	-2.28132	0.000376388	0.491807	0.999982	-7.81737e-06	T	0.061594	0.938406	0.9841	0.9971	0.7103	0.9901	0.8804	rs148673667	0.277036	0.140792	rs150285659	1.69839	0.415961	rs8066791	0.244999	2.04453e-10
MME	ENSG00000196549	ENSG00000196549.10	protein_coding	+	3	154741914	154901493	155024124	155183729	2020	rs13099287	154263802	-478112	0.111467	3.36667	6.6906e-05	0.245616	0.892238	-0.0495193	G	0.913043	0.086956	0.0045	0.0922	0.004	0.161	0.0511	rs76185500	0.580151	0.173345	rs71155046	-0.233252	0.279127	rs13085233	0.343595	0.0395254
MMEL1	ENSG00000142606	ENSG00000142606.16	protein_coding	-	1	2522079	2564455	2633016	2590639	2550	rs12745331	3007010	-442555	0.0667067	0.0778634	0.00230966	0.803031	0.999982	-7.81737e-06	A	0.934783	0.065217	0.0053	0.0403	0	0.1292	0.0286	rs75978000	-0.428362	0.104802	rs148869898	-0.616738	0.412347	rs10797437	-0.461816	2.98567e-21
MMP1	ENSG00000196611	ENSG00000196611.5	protein_coding	-	11	102660133	102668891	102798160	102789919	2437	rs7929210	102907593	-238702	0.0726991	1.7383	0.00144146	0.702349	0.999982	-7.81737e-06	T	0.938406	0.061594	0.2542	0.0648	0.002	0.0457	0.0215	rs1799750	-0.351983	7.1603e-05	rs492578	0.364445	0.212045	rs1277052	0.27504	0.000170875
MMP11	ENSG00000099953	ENSG00000099953.10	protein_coding	+	22	24110414	24126503	23768226	23784316	3169	rs7364197	23887749	-222665	0.091599	0.706513	0.000324777	0.329336	0.95471	-0.0201283	C	0.92029	0.07971	0.0113	0.085	0.003	0.1103	0.0225	rs116783051	0.442297	0.0691611	rs149393297	0.835358	0.410431	rs73152640	-0.249643	0.186178
MMP12	ENSG00000262406	ENSG00000262406.3	protein_coding	-	11	102733468	102745712	102874982	102862736	2767	rs11827872	102262244	471224	0.0646817	7.50475	0.00270861	0.769832	0.999982	-7.81737e-06	G	0.949275	0.050724	0.0106	0.0605	0	0.0845	0.045	rs117912899	1.00304	0.273435	rs146599216	0.835502	0.0843324	NA	NA	NA
MMP14	ENSG00000157227	ENSG00000157227.13	protein_coding	+	14	23305770	23318250	22836560	22849027	2488	rs11629003	22971591	-334179	0.0527539	-1.66475	0.00693557	0.951844	0.999982	-7.81737e-06	C	0.695652	0.304348	0.0968	0.1354	0.3175	0.2922	0.181	rs4145426	0.22542	0.239823	rs111652818	-0.542726	0.347512	rs227016	0.101557	0.0535286
MMP15	ENSG00000102996	ENSG00000102996.5	protein_coding	+	16	58059659	58080805	58025754	58046901	2612	rs4784937	58466784	385979	0.0882351	0.579826	0.00042371	0.624009	0.999982	-7.81737e-06	C	0.938406	0.061594	0.0537	0.2161	0.0913	0.0219	0.0634	rs11076212	-0.117518	0.213399	rs9921328	0.386963	0.269605	rs8055820	-0.0982446	0.0741397
MMP16	ENSG00000156103	ENSG00000156103.16	protein_coding	-	8	89044240	89340254	88328025	88032011	2689	rs10097366	89056569	0	0.134154	1.11299	1.0738e-05	0.0128765	0.212831	-0.671966	G	0.753623	0.246377	0.1861	0.1859	0.2897	0.2555	0.1902	rs148527402	0.472973	4.98723e-05	rs16884419	0.265602	0.0162799	rs10103111	0.262545	3.72903e-12
MMP17	ENSG00000198598	ENSG00000198598.6	protein_coding	+	12	132312939	132336328	131828393	131851783	2850	rs7138374	132077018	-235921	0.0803521	-0.0761874	0.000789103	0.422127	0.995592	-0.00191849	A	0.177536	0.822464	0.7776	0.8977	0.6935	0.7744	0.5849	rs10751699	0.3216	4.69754e-10	rs536257436	-0.830456	0.435563	rs1107871	-0.151795	0.00464846
MMP19	ENSG00000123342	ENSG00000123342.16	protein_coding	-	12	56229218	56236750	55842966	55835433	1647	rs7954081	55803389	425829	0.0435372	-1.94557	0.0144103	0.872944	0.999982	-7.81737e-06	A	0.123188	0.876812	0.6702	0.8876	0.999	0.8419	0.908	rs2231462	0.598134	0.00751007	rs7959622	0.341611	0.215264	rs11615369	-0.52812	0.117106
MMP2	ENSG00000087245	ENSG00000087245.13	protein_coding	+	16	55423613	55540603	55389700	55506691	3375	rs8047859	55949277	408674	0.0710404	6.7089	0.0016424	0.62643	0.999982	-7.81737e-06	G	0.869565	0.130435	0.0809	0.1066	0.0347	0.16	0.1472	rs4783864	0.17792	0.0775363	rs72815247	-0.641601	0.39197	rs1250724672	0.49534	0.00573764
MMP2-AS1	ENSG00000260135	ENSG00000260135.7	lncRNA	-	16	55460710	55496209	55462297	55426797	3127	rs17299191	55472083	0	0.0910886	0.230495	0.000338157	0.460997	0.999982	-7.81737e-06	C	0.768116	0.231884	0.0726	0.2608	0.2133	0.2555	0.2413	NA	NA	NA	NA	NA	NA	NA	NA	NA
MMP21	ENSG00000154485	ENSG00000154485.5	protein_coding	-	10	127442150	127464390	125775821	125753580	2480	rs4962492	127578421	-114031	0.0837645	-0.145133	0.000602994	0.247069	0.892959	-0.0491687	C	0.543478	0.456522	0.3752	0.3473	0.373	0.3579	0.3579	rs2366051	-1.0871	0.104403	rs138045133	-1.27865	0.0291219	rs146907010	-0.231553	0.0213627
MMP23B	ENSG00000189409	ENSG00000189409.14	protein_coding	+	1	1567543	1570639	1632163	1635263	2611	rs374715536	1598572	27933	0.0694389	-0.836819	0.00186293	0.595602	0.999982	-7.81737e-06	G	0.155797	0.844203	0.8835	0.9135	0.6508	0.9463	0.8415	rs72888821	-0.826907	0.153812	rs74382879	1.10832	0.43569	rs28451771	-0.208379	0.00964206
MMP24	ENSG00000125966	ENSG00000125966.10	protein_coding	+	20	33814494	33864801	35226690	35276998	1753	rs6088747	33754604	-59890	0.0789913	-0.0386249	0.0008784	0.13508	0.746721	-0.126842	G	0.467391	0.532609	0.8676	0.4424	0.377	0.5179	0.6902	rs910870	-0.208931	0.110223	rs224393	-0.316035	0.241155	rs6579227	-0.194625	0.105915
MMP24OS	ENSG00000126005	ENSG00000126005.17	protein_coding	-	20	33789549	33865934	35278131	35201745	1773	rs8125240	33511612	277937	0.112983	0.664917	5.92617e-05	0.0133609	0.218834	-0.659885	G	0.887681	0.112319	0.27	0.1124	0.1657	0.1779	0.3016	NA	NA	NA	NA	NA	NA	NA	NA	NA
MMP25	ENSG00000008516	ENSG00000008516.17	protein_coding	+	16	3096064	3110727	3046561	3060726	2230	rs13335080	3377490	266763	0.0564809	0.180022	0.00516758	0.880819	0.999982	-7.81737e-06	A	0.945652	0.054347	0.1641	0.0865	0.0317	0.0845	0.0501	rs117271496	0.624697	0.000313553	rs117271496	0.894565	0.0696373	rs56046076	0.965155	0.0101086
MMP25-AS1	ENSG00000261971	ENSG00000261971.8	lncRNA	-	16	3087402	3109371	3059370	3037400	2231	rs2238377	3190335	-80964	0.0792319	-0.186672	0.000861913	0.411031	0.994558	-0.00236982	A	0.557971	0.442029	0.413	0.3804	0.3423	0.4105	0.5174	rs8176927	0.720319	0.0467289	rs2717671	0.212232	0.0392732	rs28434657	0.173103	0.000189559
MMP28	ENSG00000271447	ENSG00000271447.6	protein_coding	-	17	34083269	34122711	35795707	35756249	2216	rs74765070	34197761	-75050	0.0617137	-0.875395	0.00342141	0.727139	0.999982	-7.81737e-06	A	0.916667	0.083333	0.0068	0.0634	0.0417	0.1113	0.0419	rs2526328	0.448389	2.44555e-09	rs225280	0.273497	0.219195	rs35517765	0.144742	6.93013e-05
MMP7	ENSG00000137673	ENSG00000137673.9	protein_coding	-	11	102391240	102401481	102530750	102520508	2311	rs73593055	101907270	483970	0.0872923	8.72537	0.000456464	0.50583	0.999982	-7.81737e-06	C	0.934783	0.065217	0.2194	0.1138	0.0784	0.0268	0.0583	rs11568819	0.787026	1.7408e-05	rs11568819	0.886484	0.00251925	rs56857975	0.487687	0.00523114
MMP8	ENSG00000118113	ENSG00000118113.12	protein_coding	-	11	102582528	102597781	102727050	102711796	2301	rs10791599	102760015	-162234	0.0731303	-0.256778	0.00139338	0.621906	0.999982	-7.81737e-06	G	0.315217	0.684783	0.8298	0.7104	0.6796	0.7018	0.8149	rs189643358	-0.869456	0.320554	rs550806865	-0.688773	0.231139	rs6590969	0.225099	0.0507047
MMRN1	ENSG00000138722	ENSG00000138722.10	protein_coding	+	4	90800684	90875780	89879532	89954629	2258	rs2904280	90500460	-300224	0.0460826	1.54402	0.0117672	0.887426	0.999982	-7.81737e-06	C	0.782609	0.217391	0.3888	0.1888	0.2222	0.161	0.3149	rs6847090	0.182866	0.269389	rs113471851	0.654219	0.0128578	rs6847090	0.1679	0.000576556
MMRN2	ENSG00000173269	ENSG00000173269.14	protein_coding	-	10	88695298	88729238	86969481	86935540	1874	rs11593608	88444633	250665	0.0659289	-1.20407	0.00245542	0.480354	0.999982	-7.81737e-06	A	0.92029	0.07971	0.2262	0.0418	0.1607	0.0388	0.1687	rs74658515	0.289049	0.271125	rs558986064	0.572751	0.447778	rs111972132	-0.180714	0.0975778
MMS19	ENSG00000155229	ENSG00000155229.21	protein_coding	-	10	99218082	99258551	97498794	97458324	1920	rs7089060	99281793	-23242	0.0950065	-0.567433	0.000247988	0.11235	0.700781	-0.154418	A	0.474638	0.525362	0.4796	0.4971	0.5466	0.4463	0.6524	rs10882957	-0.159556	0.0339496	rs1981237	-0.247327	0.253073	rs7915501	-0.145562	0.00552526
MMS22L	ENSG00000146263	ENSG00000146263.11	protein_coding	-	6	97590038	97731093	97283217	97142161	2264	rs34590679	97738510	-7417	0.0562459	-0.322372	0.00526426	0.661016	0.999982	-7.81737e-06	C	0.934783	0.065217	0.2277	0.0346	0.001	0.0537	0.0532	rs1206135	0.322672	2.42067e-08	rs10635129	0.322307	1.05891e-05	rs1206135	0.332542	4.11866e-20
MMUT	ENSG00000146085	ENSG00000146085.8	protein_coding	-	6	49398074	49430966	49463253	49430360	2233	rs12202075	49427655	0	0.084396	-0.515866	0.000573697	0.132503	0.73943	-0.131103	A	0.717391	0.282609	0.4576	0.2363	0.2103	0.333	0.4233	NA	NA	NA	NA	NA	NA	NA	NA	NA
MN1	ENSG00000169184	ENSG00000169184.6	protein_coding	-	22	28144266	28197744	27801756	27748277	2343	rs11090501	28066905	77361	0.076589	0.2393	0.00106132	0.527017	0.999982	-7.81737e-06	G	0.539855	0.460145	0.211	0.3775	0.4107	0.4602	0.3088	rs882158	0.139835	0.0569132	rs2213762	-0.212383	0.211613	rs134077	-0.130459	0.00026613
MNAT1	ENSG00000020426	ENSG00000020426.11	protein_coding	+	14	61201461	61436683	60734742	60969965	1743	rs10151922	60713187	-488274	0.0457503	1.00319	0.0120822	0.879811	0.999982	-7.81737e-06	C	0.898551	0.101449	0.2307	0.1225	0	0.1372	0.045	rs12882898	0.317047	0.00387912	rs2253575	-0.496324	0.441854	rs4151342	0.304859	5.65606e-07
MND1	ENSG00000121211	ENSG00000121211.8	protein_coding	+	4	154265802	154336270	153344649	153415118	2428	rs1533456	153934049	-331753	0.0851774	0.0899541	0.000539398	0.300072	0.932257	-0.0304644	C	0.637681	0.362319	0.0363	0.2839	0.4107	0.4066	0.3671	rs67483289	0.383351	0.000624024	rs77532720	-0.412244	0.332321	rs34100457	-0.33093	4.60386e-07
MNDA	ENSG00000163563	ENSG00000163563.8	protein_coding	+	1	158801142	158819296	158831351	158849506	2819	rs7415014	159317469	498173	0.0746912	-0.761264	0.00123232	0.433709	0.997282	-0.001182	G	0.507246	0.492754	0.0537	0.4885	0.623	0.5427	0.407	rs75327000	-0.237988	0.0717771	rs1652290	-0.235125	0.01688	rs703155	0.1836	0.0987223
MNS1	ENSG00000138587	ENSG00000138587.6	protein_coding	-	15	56713743	56757335	56465137	56421544	2354	rs8040189	56355045	358698	0.0816085	0.204969	0.000714722	0.190672	0.833131	-0.0792868	G	0.445652	0.554348	0.5635	0.5432	0.6776	0.492	0.6339	rs55935758	-0.757009	0.122994	rs12437713	-0.476264	0.173423	rs9745140	0.731563	0.00331309
MNT	ENSG00000070444	ENSG00000070444.15	protein_coding	-	17	2287368	2304398	2401104	2384073	2380	rs12602710	2682492	-378094	0.0607847	-0.215131	0.00368109	0.849257	0.999982	-7.81737e-06	C	0.565217	0.434783	0.4054	0.3127	0.6032	0.3738	0.3517	rs2447091	-0.16004	0.0207067	rs2232488	-0.763358	0.225628	rs79319469	0.156457	1.71098e-05
MOAP1	ENSG00000165943	ENSG00000165943.5	protein_coding	-	14	93648545	93651268	93184923	93182199	2032	rs75745451	93617334	31211	0.117177	2.15329	4.23395e-05	0.0924142	0.645812	-0.189894	A	0.92029	0.07971	0.1286	0.0951	0	0.1342	0.2229	rs139985392	0.31943	0.218692	rs8015844	0.0996804	0.413007	rs1046099	0.0729584	0.103702
MOB1A	ENSG00000114978	ENSG00000114978.18	protein_coding	-	2	74379656	74406025	74178898	74152528	1425	rs3815476	74745173	-339148	0.0727687	2.07481	0.00143358	0.274382	0.914494	-0.0388192	T	0.938406	0.061594	0.0076	0.0519	0.1498	0.0686	0.0828	rs9789534	-0.132371	0.0436585	rs145246148	-0.48331	0.0765229	rs7596510	-0.134357	0.000868403
MOB1B	ENSG00000173542	ENSG00000173542.8	protein_coding	+	4	71768044	71888166	70902326	71022449	2202	rs28750133	71639349	-128695	0.0661418	0.467705	0.00241463	0.402102	0.99283	-0.00312505	G	0.884058	0.115942	0.5098	0.1196	0.2123	0.0447	0.1524	rs78312577	-0.36766	0.193906	rs116595668	1.49966	0.033487	rs150687048	0.499595	0.00635227
MOB2	ENSG00000182208	ENSG00000182208.14	protein_coding	-	11	1490688	1522477	1501247	1469457	3217	rs79349719	1580852	-58375	0.056978	3.33752	0.00496887	0.930034	0.999982	-7.81737e-06	G	0.945652	0.054347	0.025	0.0548	0.001	0.0805	0.0971	rs1881502	0.25539	1.20005e-05	rs111305031	-0.287244	0.00572225	rs7130149	0.292668	1.4492e-14
MOB3A	ENSG00000172081	ENSG00000172081.14	protein_coding	-	19	2071036	2096672	2096673	2071036	2962	rs2003529	2529336	-432664	0.0990049	-0.372915	0.000180597	0.182609	0.818906	-0.0867659	T	0.57971	0.42029	0.3343	0.4553	0.2897	0.4672	0.4816	rs35301355	-0.0892616	0.172188	rs11673005	-0.195101	0.173347	rs72981452	-0.216416	0.00111482
MOB3B	ENSG00000120162	ENSG00000120162.10	protein_coding	-	9	27325208	27529812	27529814	27325209	3329	rs10968001	27600645	-70833	0.0643212	-0.507665	0.00278656	0.784924	0.999982	-7.81737e-06	T	0.876812	0.123188	0.1543	0.0937	0.2163	0.0835	0.1892	rs13296670	-0.817239	0.209225	rs3780315	-0.194527	0.324183	rs138399103	-0.189373	0.0286767
MOB3C	ENSG00000142961	ENSG00000142961.14	protein_coding	-	1	47073388	47082556	46616891	46607715	1950	rs114536400	47267742	-185186	0.063915	1.03285	0.00287707	0.689783	0.999982	-7.81737e-06	C	0.92029	0.07971	0.0038	0.1902	0	0.0875	0.0194	rs3215989	0.248066	0.00252421	rs60217990	0.851862	0.242118	rs1595898	-0.132592	0.152969
MOB4	ENSG00000115540	ENSG00000115540.15	protein_coding	+	2	198380296	198418423	197515571	197553699	1447	rs201967268	197890771	-489525	0.0606127	-0.811702	0.0037313	0.348967	0.964142	-0.015859	C	0.492754	0.507246	0.3933	0.5058	0.5228	0.5109	0.5429	rs72914228	0.112761	0.244976	rs10931811	0.212812	0.353353	rs79706274	0.113633	0.0293877
MOCOS	ENSG00000075643	ENSG00000075643.6	protein_coding	+	18	33767461	33852120	36187497	36272157	2298	rs12968309	33678972	-88489	0.0968887	-0.0727203	0.000213616	0.140788	0.756393	-0.121253	G	0.630435	0.369565	0.1384	0.3588	0.3978	0.4821	0.4243	rs28364715	-0.411207	1.75138e-13	rs3826608	-0.400318	0.00111698	rs140350056	1.15247	3.19329e-30
MOCS1	ENSG00000124615	ENSG00000124615.20	protein_coding	-	6	39867355	39902290	39934551	39899578	2241	rs9380904	39806865	60490	0.0486305	0.599686	0.00961245	0.906935	0.999982	-7.81737e-06	T	0.115942	0.884058	0.6755	0.9395	0.7847	0.9463	0.9356	rs201751623	-0.797046	0.0243887	rs7751353	0.284313	0.401938	rs6458128	-0.314287	0.00246696
MOCS2	ENSG00000164172	ENSG00000164172.19	protein_coding	-	5	52391510	52405893	53110063	53095679	3016	rs78431412	52409429	-3536	0.0535551	-1.86228	0.00651011	0.899025	0.999982	-7.81737e-06	C	0.934783	0.065217	0.171	0.062	0.0188	0.0944	0.0501	rs153601	-0.115904	0.118898	rs1466445	-0.164591	0.286393	rs75241596	-0.168604	6.75794e-06
MOCS3	ENSG00000124217	ENSG00000124217.5	protein_coding	+	20	49575356	49580466	50958818	50963929	2057	rs6020530	49087188	-488168	0.0887205	-0.0489526	0.00040777	0.195569	0.838169	-0.0766682	G	0.286232	0.713768	0.944	0.8242	0.5635	0.7644	0.8211	rs115823606	0.641923	0.0391307	rs6067473	0.148018	0.338626	rs6096368	-0.3492	0.238651
MOG	ENSG00000204655	ENSG00000204655.12	protein_coding	+	6	29624780	29640149	29657002	29672372	7620	rs3095294	29628037	0	0.210554	0.0535828	1.70751e-08	0.000800912	0.025679	-1.59042	G	0.786232	0.213768	0.0825	0.232	0.3313	0.175	0.3722	rs143499124	0.532961	7.65484e-08	rs3129044	0.414972	0.129615	rs143499124	0.441443	2.92588e-10
MOGS	ENSG00000115275	ENSG00000115275.13	protein_coding	-	2	74688185	74692537	74465410	74461057	1457	rs11676323	74729481	-36944	0.0543406	0.294011	0.00611847	0.706172	0.999982	-7.81737e-06	T	0.673913	0.326087	0.7421	0.304	0.8244	0.1541	0.3333	rs1063588	0.434631	6.15534e-18	rs1859735	0.356489	3.36987e-05	rs2240443	0.351327	8.56004e-26
MOK	ENSG00000080823	ENSG00000080823.23	protein_coding	-	14	102690838	102771527	102305190	102224500	1855	rs7140280	103026991	-255464	0.0506381	0.315515	0.008199	0.815129	0.999982	-7.81737e-06	G	0.318841	0.681159	0.4788	0.6037	0.5615	0.7555	0.7444	rs11850202	-0.388893	1.72267e-05	rs142420680	1.34398	0.143318	rs147496804	-0.124071	0.0749914
MON1A	ENSG00000164077	ENSG00000164077.14	protein_coding	-	3	49944594	49967606	49930173	49907160	1211	rs17225749	50131140	-163534	0.0587089	-0.290873	0.0043351	0.329518	0.95471	-0.0201283	T	0.949275	0.050724	0.0038	0.085	0.0149	0.1302	0.0337	rs4974078	-0.106618	0.0366931	rs138073019	0.15763	0.135942	rs4688718	-0.0780984	0.0327415
MON1B	ENSG00000103111	ENSG00000103111.15	protein_coding	+	16	77224733	77236295	77190835	77202398	3880	rs151303099	77289284	52989	0.0809577	-0.441687	0.000752333	0.418172	0.995592	-0.00191849	A	0.807971	0.192029	0.1861	0.1427	0.1855	0.166	0.1554	rs8398	0.228249	4.88725e-09	rs72798545	-0.275261	0.00133934	rs8398	0.349612	8.13585e-37
MON2	ENSG00000061987	ENSG00000061987.16	protein_coding	+	12	62860598	62994256	62466817	62600476	2638	rs1920390	63447119	452863	0.0584695	-2.3167	0.00441764	0.815384	0.999982	-7.81737e-06	C	0.144928	0.855072	0.7859	0.8112	0.994	0.829	0.9151	rs7296326	0.179673	0.0154298	rs1453697	-0.150279	0.332487	rs2270484	0.0749604	0.0948699
MORC2	ENSG00000133422	ENSG00000133422.13	protein_coding	-	22	31321118	31364760	30968774	30925130	2033	rs42933	30961645	359473	0.0782733	0.701012	0.000929503	0.282047	0.919187	-0.036596	C	0.934783	0.065217	0.084	0.0533	0	0.0825	0.0378	rs11089481	0.160083	0.0188373	rs117956183	0.481013	0.0805825	rs12168307	0.138064	0.000396541
MORC2-AS1	ENSG00000235989	ENSG00000235989.4	lncRNA	+	22	31318296	31328436	30922308	30932449	1988	rs73881485	30995460	-322836	0.0579352	-0.153313	0.00460768	0.713017	0.999982	-7.81737e-06	G	0.942029	0.057971	0.1225	0.0519	0.0188	0.0706	0.1125	rs192205699	0.820132	0.161857	rs142779817	1.7674	0.310119	rs9621195	0.267281	0.226036
MORC3	ENSG00000159256	ENSG00000159256.13	protein_coding	+	21	37692488	37758446	36320189	36386148	2698	rs4817792	37678936	-13552	0.0709605	-0.803615	0.00165275	0.536814	0.999982	-7.81737e-06	T	0.67029	0.32971	0.351	0.3833	0.4464	0.2644	0.316	rs4817795	-0.135686	0.243407	rs1009778	-0.180097	0.395679	rs12482030	0.138749	0.0255756
MORF4L1	ENSG00000185787	ENSG00000185787.15	protein_coding	+	15	79102830	79190481	78810487	78898139	2927	rs12439748	79079702	-23128	0.0858618	9.77204	0.000511036	0.297168	0.930002	-0.0315161	C	0.644928	0.355072	0.2413	0.379	0.378	0.336	0.318	rs5029904	0.165393	1.96049e-08	rs111985881	-0.521025	0.167386	rs28694044	0.161661	1.64352e-12
MORN1	ENSG00000116151	ENSG00000116151.14	protein_coding	-	1	2252693	2323146	2391707	2321253	2504	rs262692	2112577	140116	0.0564814	-0.121813	0.00516736	0.930375	0.999982	-7.81737e-06	C	0.681159	0.318841	0.1407	0.3761	0.2371	0.3469	0.3589	rs7546224	-0.483716	6.73378e-23	rs7546224	-0.361842	1.0849e-06	rs10910055	-0.303945	7.73096e-15
MORN2	ENSG00000188010	ENSG00000188010.14	protein_coding	+	2	39103104	39156213	38875962	38929072	1713	rs71439230	38978078	-125026	0.0365527	0.4449	0.0252227	0.976885	0.999982	-7.81737e-06	G	0.887681	0.112319	0.0038	0.1297	0.2768	0.0755	0.1626	rs114439169	-0.228662	0.312989	rs62142680	0.29152	0.202532	rs4630750	0.160757	0.0541599
MORN3	ENSG00000139714	ENSG00000139714.12	protein_coding	-	12	122086649	122110537	121672631	121648742	2040	rs34943778	122294005	-183468	0.0675077	0.0202976	0.00216859	0.505063	0.999982	-7.81737e-06	G	0.481884	0.518116	0.5008	0.5043	0.7986	0.4722	0.5419	rs7956644	0.272246	0.0264181	rs3825175	0.220152	0.287181	rs2458404	0.157928	0.0402901
MORN4	ENSG00000171160	ENSG00000171160.18	protein_coding	-	10	99374311	99393257	97633500	97614553	1859	rs7922366	99409265	-16008	0.229134	0.670649	3.28772e-09	0.00036147	0.0133892	-1.87324	G	0.90942	0.090579	0.1445	0.1282	0.1875	0.006	0.0859	rs11189303	-0.663372	7.81686e-26	rs11189303	-0.48347	8.94686e-10	rs11189303	-0.603781	2.22842e-32
MORN5	ENSG00000185681	ENSG00000185681.13	protein_coding	+	9	124922188	124962367	122159908	122200088	2304	rs72765983	124769628	-152560	0.137655	0.161505	8.07305e-06	0.153968	0.77445	-0.111006	T	0.945652	0.054347	0.233	0.0331	0.0208	0.0437	0.0061	NA	NA	NA	NA	NA	NA	NA	NA	NA
MOSMO	ENSG00000185716	ENSG00000185716.12	protein_coding	+	16	22018960	22098855	22007638	22087534	746	rs170108	21725819	-293141	0.0551693	0.271296	0.005731	0.556182	0.999982	-7.81737e-06	C	0.507246	0.492754	0.407	0.4395	0.4018	0.5547	0.5072	NA	NA	NA	NA	NA	NA	NA	NA	NA
MOSPD3	ENSG00000106330	ENSG00000106330.12	protein_coding	+	7	100209726	100213007	100612102	100615384	1567	rs314352	100403862	190855	0.0648922	0.139028	0.00266411	0.59726	0.999982	-7.81737e-06	T	0.681159	0.318841	0.3601	0.268	0.0595	0.3867	0.2853	rs113342814	0.572984	0.148001	rs3757870	0.164805	0.286393	rs10953295	-0.0873427	0.103649
MOV10	ENSG00000155363	ENSG00000155363.18	protein_coding	+	1	113215764	113243368	112673141	112700746	1824	rs2581399	112779436	-436328	0.0671726	0.773143	0.00222653	0.613802	0.999982	-7.81737e-06	G	0.851449	0.148551	0.2897	0.1844	0.123	0.2515	0.1554	rs3748655	0.262645	2.54119e-06	rs3013440	-0.132981	0.100433	rs12756815	0.199177	1.43717e-08
MOV10L1	ENSG00000073146	ENSG00000073146.16	protein_coding	+	22	50528309	50600119	50089879	50161690	3027	rs375073020	50068969	-459340	0.0778407	0.631597	0.000961715	0.757676	0.999982	-7.81737e-06	A	0.949275	0.050724	0.0416	0.0865	0.0774	0.0437	0.0532	rs4838817	0.687134	1.67294e-19	rs35988447	0.540933	0.000916057	rs781400852	0.334516	1.129e-05
MOXD1	ENSG00000079931	ENSG00000079931.15	protein_coding	-	6	132617195	132722614	132401475	132296055	2630	rs1510	132214922	402273	0.0594225	-0.553226	0.00409805	0.791184	0.999982	-7.81737e-06	C	0.934783	0.065217	0.0091	0.0562	0.003	0.1402	0.0675	rs116342688	0.872882	0.169452	rs185040875	0.50987	0.0727891	rs611273	0.142689	0.0329468
MPC1	ENSG00000060762	ENSG00000060762.19	protein_coding	-	6	166778408	166796501	166383013	166364919	3368	rs9364856	166964637	-168136	0.0965548	9.65054	0.000219348	0.526496	0.999982	-7.81737e-06	T	0.931159	0.06884	0.0174	0.1052	0.2103	0.0119	0.1022	rs182688353	-0.279626	0.236388	rs118033978	0.771289	0.219144	rs62437251	-0.178944	0.189017
MPC2	ENSG00000143158	ENSG00000143158.11	protein_coding	-	1	167885914	167906310	167937072	167916675	2200	rs17560517	168201623	-295313	0.117278	2.79088	4.19978e-05	0.250987	0.893999	-0.0486628	A	0.923913	0.076087	0.0522	0.0346	0.0833	0.0477	0.1851	rs7542791	-0.249977	0.000234123	rs11800526	-0.196324	0.0614878	rs74120527	-0.253176	2.71888e-11
MPDU1	ENSG00000129255	ENSG00000129255.16	protein_coding	+	17	7486848	7496107	7583529	7592789	2016	rs2111834	7657123	161016	0.0846773	0.743329	0.000561104	0.362865	0.970706	-0.0129123	G	0.873188	0.126812	0.152	0.0648	0.0625	0.1153	0.137	rs7217657	-0.069989	0.193254	rs73233955	0.166268	0.426231	rs11552708	0.179035	6.4824e-05
MPDZ	ENSG00000107186	ENSG00000107186.16	protein_coding	-	9	13105706	13279691	13279590	13105704	2987	rs62538818	12924211	181495	0.0600321	2.27657	0.00390589	0.832985	0.999982	-7.81737e-06	A	0.82971	0.17029	0.0242	0.1571	0.0833	0.3091	0.1789	rs139926461	-0.659191	5.16741e-08	rs139926461	-0.804728	0.000331579	rs139926461	-0.46675	3.59938e-08
MPEG1	ENSG00000197629	ENSG00000197629.6	protein_coding	-	11	58975984	58980400	59212927	59208510	1987	rs3740950	58724381	251603	0.0578983	1.65746	0.00462111	0.55377	0.999982	-7.81737e-06	C	0.938406	0.061594	0.0008	0.0403	0.2649	0.0169	0.0736	rs369931915	-0.444881	0.269458	rs948559	-0.2533	0.135879	rs10896956	0.10743	0.000496906
MPG	ENSG00000103152	ENSG00000103152.11	protein_coding	+	16	127007	135850	77007	85853	1348	rs28680674	412974	277124	0.0657555	1.1362	0.00248914	0.556444	0.999982	-7.81737e-06	G	0.847826	0.152174	0.3805	0.1614	0.1766	0.2157	0.2157	rs140318141	-0.75123	0.000104377	rs73487676	-0.531659	0.193559	rs113345834	0.0858994	0.11326
MPHOSPH10	ENSG00000124383	ENSG00000124383.9	protein_coding	+	2	71357763	71377231	71130632	71150101	2931	rs34526978	71343638	-14125	0.0991055	-0.536877	0.00017916	0.109932	0.692923	-0.159315	G	0.793478	0.206522	0.5038	0.1945	0.2431	0.1551	0.2331	rs10189836	0.559962	0.00503469	rs10189836	0.64116	0.269901	rs60029664	0.142607	0.033125
MPHOSPH6	ENSG00000135698	ENSG00000135698.10	protein_coding	-	16	82181404	82203829	82170224	82147798	3880	rs4243227	82028082	153322	0.0717074	-0.685151	0.00155843	0.752124	0.999982	-7.81737e-06	C	0.181159	0.818841	0.9735	0.8487	0.8522	0.7346	0.8834	rs2967374	-0.278881	1.8617e-07	rs8191161	0.713316	0.0519154	rs2967374	-0.379886	2.29775e-23
MPHOSPH8	ENSG00000196199	ENSG00000196199.14	protein_coding	+	13	20207800	20247581	19633659	19673441	2682	rs7335334	20055834	-151966	0.124378	1.84929	2.37102e-05	0.0164416	0.252318	-0.598052	A	0.92029	0.07971	0.2421	0.0807	0.0833	0.1173	0.089	rs9579686	0.399605	3.04172e-13	rs66899203	-0.353521	0.00465961	rs55642702	0.287387	1.61479e-20
MPHOSPH9	ENSG00000051825	ENSG00000051825.15	protein_coding	-	12	123636868	123728561	123244014	123152320	2000	rs6489201	123161014	475854	0.0636104	-0.495248	0.00294688	0.441924	0.999379	-0.000269709	A	0.677536	0.322464	0.0749	0.3213	0.4067	0.3797	0.1564	rs1790108	-0.232154	5.83027e-05	rs73412254	-0.714357	0.26075	rs1727316	-0.22137	1.0954e-07
MPI	ENSG00000178802	ENSG00000178802.18	protein_coding	+	15	75182347	75194560	74890005	74902219	1445	rs59916619	75413731	219171	0.0392446	-0.624625	0.0203122	0.935887	0.999982	-7.81737e-06	C	0.894928	0.105072	0.1634	0.1081	0.2698	0.0427	0.0767	rs12902515	0.161055	6.89064e-05	rs11632259	-0.149962	0.333646	rs2044157	0.15191	1.14985e-07
MPL	ENSG00000117400	ENSG00000117400.17	protein_coding	+	1	43803490	43820137	43337849	43352772	1873	rs12039898	43430435	-373055	0.0481975	-0.0231514	0.00994823	0.857152	0.999982	-7.81737e-06	G	0.728261	0.271739	0.5219	0.2925	0.2421	0.2058	0.1769	rs183162744	-0.979954	0.105316	rs1123369	0.462464	0.392445	rs181228165	0.744929	0.0338852
MPLKIP	ENSG00000168303	ENSG00000168303.9	protein_coding	-	7	40165627	40174221	40134622	40126027	1457	rs6462938	39692640	472987	0.0316604	0.0535872	0.0375066	0.985571	0.999982	-7.81737e-06	A	0.634058	0.365942	0.2852	0.4006	0.3502	0.3539	0.408	rs7776621	-0.172848	0.260899	rs73136939	-0.207955	0.406956	rs11770716	0.237361	0.203252
MPND	ENSG00000008382	ENSG00000008382.15	protein_coding	+	19	4343525	4360083	4343527	4360086	2633	rs12973142	4575751	215668	0.0704086	0.235314	0.0017261	0.647342	0.999982	-7.81737e-06	C	0.855072	0.144928	0.0499	0.1657	0.0804	0.2604	0.2004	rs116859843	0.349433	0.265547	rs146039364	-0.41193	0.317606	rs73234	0.140154	0.000432227
MPP2	ENSG00000108852	ENSG00000108852.14	protein_coding	-	17	41952726	41987079	43909711	43875357	1705	rs34127860	41468116	484610	0.0443124	-0.143286	0.013547	0.932191	0.999982	-7.81737e-06	C	0.768116	0.231884	0.0242	0.1916	0.2937	0.3042	0.2863	rs231517	0.137313	0.17391	rs34556644	-1.26449	0.088028	rs8079947	-0.553002	0.00191741
MPP3	ENSG00000161647	ENSG00000161647.18	protein_coding	-	17	41878168	41910538	43833170	43800799	1832	rs9890834	42161428	-250890	0.0571739	-0.843696	0.00489272	0.734162	0.999982	-7.81737e-06	G	0.927536	0.072463	0.2095	0.0259	0.0714	0.0378	0.0256	rs12947218	-0.218967	0.0981106	rs8074601	-0.95535	0.0727592	rs1003591	0.130693	0.051948
MPP4	ENSG00000082126	ENSG00000082126.18	protein_coding	-	2	202509594	202563417	201698694	201644870	2079	rs6731576	202540420	0	0.0704843	-0.0311672	0.00171585	0.494609	0.999982	-7.81737e-06	T	0.231884	0.768116	0.7209	0.611	0.6151	0.7932	0.6043	rs112208494	-0.397097	0.00252539	rs182239554	-2.4094	0.352735	rs75670337	0.571617	0.0957069
MPP5	ENSG00000072415	ENSG00000072415.9	protein_coding	+	14	67707431	67802778	67241342	67336061	1820	rs7157674	68240079	437301	0.0559914	-0.311044	0.00537101	0.669568	0.999982	-7.81737e-06	G	0.652174	0.347826	0.1815	0.4164	0.5724	0.2455	0.5286	rs61988244	-0.214386	0.224505	rs12889980	0.282485	0.321045	rs28472807	-0.208846	0.00042912
MPP6	ENSG00000105926	ENSG00000105926.15	protein_coding	+	7	24612888	24733812	24573268	24694193	3254	rs39410	25095928	362116	0.0645125	-1.52699	0.00274492	0.768308	0.999982	-7.81737e-06	T	0.460145	0.539855	0.6339	0.4813	0.7619	0.4155	0.7076	rs2711117	-0.323107	1.17716e-10	rs36114345	0.255405	0.121512	rs2711117	-0.384847	2.95283e-20
MPP7	ENSG00000150054	ENSG00000150054.18	protein_coding	-	10	28339923	28623415	28334486	28050993	3466	rs2997205	28455961	0	0.0716924	2.1098	0.00156028	0.556208	0.999982	-7.81737e-06	C	0.268116	0.731884	0.8018	0.7594	0.4802	0.8241	0.6258	rs10763657	-0.211247	4.79444e-08	rs1144515	-0.111955	0.324836	rs10763658	-0.19452	6.34451e-18
MPPE1	ENSG00000154889	ENSG00000154889.17	protein_coding	-	18	11882622	11908365	11908366	11882622	3315	rs12458356	12243373	-335008	0.0554133	-0.531361	0.00562167	0.900898	0.999982	-7.81737e-06	T	0.427536	0.572464	0.6687	0.5519	0.3383	0.7097	0.6145	rs8097892	-0.253578	3.51967e-06	rs8097892	-0.305552	0.00657593	rs8097892	-0.180872	8.56213e-05
MPPED2	ENSG00000066382	ENSG00000066382.16	protein_coding	-	11	30406041	30608419	30586872	30384493	2029	rs10835623	30166452	239589	0.0637486	0.650213	0.00291499	0.496171	0.999982	-7.81737e-06	G	0.688406	0.311594	0.3843	0.2334	0.2133	0.333	0.3569	rs921880	-0.104164	0.00565645	rs76620107	0.754395	0.398166	rs539639	-0.283279	0.00114346
MPRIP	ENSG00000133030	ENSG00000133030.21	protein_coding	+	17	16945772	17120993	17042545	17217679	2526	rs7220829	17228809	107816	0.0643595	-5.60937	0.00277815	0.682173	0.999982	-7.81737e-06	T	0.112319	0.887681	0.8563	0.8256	0.996	0.8161	0.8517	rs4985740	-0.148333	0.123427	rs149982138	0.57481	0.221229	rs1047799	-0.156545	2.87077e-11
MPRIP-AS1	ENSG00000225442	ENSG00000225442.2	lncRNA	-	17	16979353	16981066	17077752	17076038	2247	rs112290096	16482373	496980	0.0577454	-0.150134	0.00467713	0.809515	0.999982	-7.81737e-06	A	0.82971	0.17029	0.2042	0.085	0.2054	0.0845	0.2198	rs62074164	0.168924	0.1176	rs137912237	-1.05462	0.224717	rs9914744	-0.336988	0.020752
MPST	ENSG00000128309	ENSG00000128309.16	protein_coding	+	22	37415677	37425862	37019635	37029822	2660	rs738304	37902177	476315	0.108565	0.851882	8.43718e-05	0.0956622	0.654307	-0.184219	T	0.778986	0.221014	0.3767	0.2118	0.1458	0.3201	0.3446	rs190679771	-0.765072	0.000580211	rs7078	-0.129266	0.264782	rs57522265	-0.295915	0.00586674
MPV17	ENSG00000115204	ENSG00000115204.15	protein_coding	-	2	27532361	27548547	27325680	27309492	1100	rs7575465	27291661	240700	0.0233973	-0.356478	0.0743453	0.988022	0.999982	-7.81737e-06	G	0.474638	0.525362	0.0567	0.3876	0.7728	0.5477	0.6636	rs79258844	-0.248092	0.112372	rs12105899	0.499646	0.0986085	rs62130544	-0.223299	0.224658
MPV17L	ENSG00000156968	ENSG00000156968.9	protein_coding	+	16	15489612	15507128	15395754	15413271	1565	rs56367533	15407779	-81833	0.04868	0.154423	0.00957481	0.896902	0.999982	-7.81737e-06	G	0.865942	0.134058	0.2005	0.1801	0.0456	0.2704	0.0665	rs75830420	-0.622343	0.21654	rs222906	0.278473	0.0720077	rs371893407	-0.2644	0.000525244
MPV17L2	ENSG00000254858	ENSG00000254858.10	protein_coding	+	19	18304029	18307758	18193218	18196948	2376	rs62121129	18189353	-114676	0.066018	-0.173736	0.00243826	0.667192	0.999982	-7.81737e-06	T	0.894928	0.105072	0.0121	0.0648	0.2361	0.0984	0.0583	rs8112975	0.142672	0.00224399	rs17882370	0.292866	0.311048	rs7259695	-0.0885669	0.0456128
MPZ	ENSG00000158887	ENSG00000158887.17	protein_coding	-	1	161274526	161279758	161309972	161304735	2575	rs12563908	161396135	-116377	0.0527881	-2.7635	0.00691682	0.888771	0.999982	-7.81737e-06	C	0.778986	0.221014	0.2837	0.3271	0.4216	0.2038	0.318	rs1006310	0.193815	0.253409	rs145169682	0.674658	0.393115	rs113024931	-0.434219	0.153375
MPZL1	ENSG00000197965	ENSG00000197965.12	protein_coding	+	1	167690430	167761156	167721192	167791919	2067	rs75011301	168257786	496630	0.126363	-5.55122	2.01974e-05	0.0183569	0.27189	-0.565606	A	0.942029	0.057971	0.0862	0.0245	0.0873	0.0318	0.1125	rs113918496	0.520992	0.144695	rs56229522	-0.166157	0.378141	rs4657717	0.11035	0.0128287
MPZL2	ENSG00000149573	ENSG00000149573.9	protein_coding	-	11	118124132	118135251	118264536	118253416	2389	rs2155387	117654176	469956	0.0582405	-1.31526	0.00449811	0.814113	0.999982	-7.81737e-06	A	0.365942	0.634058	0.6059	0.6354	0.6458	0.6481	0.6779	rs4938616	0.139441	0.31383	rs151272308	-1.05475	0.435549	rs10892221	-0.302673	0.115179
MPZL3	ENSG00000160588	ENSG00000160588.10	protein_coding	-	11	118097406	118123080	118252365	118226690	2401	rs1783842	117919431	177975	0.0452256	-0.051618	0.0125971	0.97655	0.999982	-7.81737e-06	G	0.59058	0.40942	0.3676	0.4107	0.369	0.4722	0.2965	rs4938513	0.172405	0.00135408	rs1805	0.217254	0.00281679	rs1104542	0.209375	1.90566e-07
MR1	ENSG00000153029	ENSG00000153029.14	protein_coding	+	1	181002562	181031074	181033425	181061938	2108	rs78679400	181433080	402006	0.0513093	0.570084	0.00777485	0.898696	0.999982	-7.81737e-06	T	0.898551	0.101449	0.1104	0.0706	0.0218	0.1093	0.0593	rs3747956	0.190906	0.0059174	rs142864771	0.478178	0.0552214	rs3845423	0.105468	0.0832218
MRAP	ENSG00000170262	ENSG00000170262.12	protein_coding	+	21	33664125	33687095	32291813	32314784	2314	rs73350771	33314106	-350019	0.0795758	1.30997	0.000838873	0.733295	0.999982	-7.81737e-06	T	0.90942	0.090579	0.0242	0.0648	0.1151	0.1074	0.1626	NA	NA	NA	rs117201699	-2.30576	0.312861	NA	NA	NA
MRAP2	ENSG00000135324	ENSG00000135324.6	protein_coding	+	6	84743492	84800600	84033772	84090881	1705	rs2023384	85108454	307854	0.10476	2.70505	0.000114278	0.0553887	0.517628	-0.285982	A	0.5	0.5	0.4834	0.6023	0.7083	0.4006	0.4611	rs71570705	-0.273525	0.00346805	rs34137566	0.155664	0.445331	rs9444115	-0.314525	0.00747124
MRAS	ENSG00000158186	ENSG00000158186.13	protein_coding	+	3	138066491	138124376	138347648	138405534	1516	rs6807945	138052754	-13737	0.279787	-5.96177	3.04325e-11	3.3183e-06	0.000238885	-3.62181	C	0.166667	0.833333	0.8941	0.9308	0.7609	0.8489	0.907	rs13324341	1.04134	2.77167e-65	rs1199337	0.465415	7.02877e-07	rs13324341	0.502081	3.28017e-43
MRC2	ENSG00000011028	ENSG00000011028.14	protein_coding	+	17	60705032	60770958	62627670	62693597	1558	rs35772513	60787822	16864	0.0882269	2.83128	0.000423986	0.158503	0.779361	-0.108261	G	0.949275	0.050724	0.1293	0.0317	0	0.0278	0	rs3786132	-0.223082	2.18824e-08	rs2109080	-0.177815	0.0816169	rs56288724	-0.105356	2.18169e-05
MRE11	ENSG00000020922	ENSG00000020922.12	protein_coding	-	11	94148737	94227051	94493908	94415578	2414	rs680695	94212154	0	0.173359	0.573356	4.18215e-07	0.000409462	0.0147877	-1.8301	A	0.681159	0.318841	0.171	0.3862	0.3859	0.335	0.3558	rs530569	0.724564	4.37657e-49	rs530569	0.773154	5.46209e-32	rs509744	0.661685	1.21637e-102
MREG	ENSG00000118242	ENSG00000118242.16	protein_coding	-	2	216807308	216898819	216034096	215942584	2500	rs284574	217363061	-464242	0.111379	-0.235791	6.73821e-05	0.0916217	0.644164	-0.191004	A	0.51087	0.48913	0.5348	0.4395	0.4177	0.4831	0.5828	rs10177171	-0.653764	0.26221	rs71430220	1.9612	0.099308	rs200152421	0.417966	0.0848691
MRFAP1	ENSG00000179010	ENSG00000179010.14	protein_coding	+	4	6641819	6644472	6640091	6642745	2817	rs6824405	6667035	22563	0.0805878	-2.44631	0.000774585	0.508321	0.999982	-7.81737e-06	T	0.568841	0.431159	0.2655	0.4207	0.1617	0.4652	0.407	rs11736897	0.104111	0.0083339	rs376146427	-0.683472	0.20533	rs12695	0.143408	1.80371e-06
MRFAP1L1	ENSG00000178988	ENSG00000178988.11	protein_coding	-	4	6709429	6711592	6709865	6707701	2920	rs3822263	6697673	11756	0.091348	-1.00384	0.00033129	0.289227	0.925127	-0.0337986	T	0.355072	0.644928	0.3979	0.6225	0.3571	0.7515	0.637	rs111354832	-0.134804	0.192811	rs10446501	0.220926	0.0539567	rs4585379	-0.169969	0.202448
MRGBP	ENSG00000101189	ENSG00000101189.7	protein_coding	+	20	61427826	61433081	62796473	62801729	2950	rs111505128	61455574	22493	0.0720312	0.233194	0.00151924	0.64994	0.999982	-7.81737e-06	T	0.931159	0.06884	0.2685	0.0432	0.0208	0.0398	0.0859	rs140838580	-0.500122	6.72696e-05	rs35198753	0.750108	0.178608	rs140838580	-0.339872	3.21352e-05
MRGPRD	ENSG00000172938	ENSG00000172938.3	protein_coding	-	11	68747491	68748455	68980986	68980021	2252	rs61887932	68826895	-78440	0.0925517	0.0369654	0.000301196	0.199205	0.842618	-0.0743695	G	0.641304	0.358696	0.3132	0.2723	0.2183	0.4801	0.7014	rs11602122	-0.612311	2.79121e-16	rs7482475	-0.560897	1.32069e-07	rs11600377	-0.552665	2.19138e-29
MRGPRF	ENSG00000172935	ENSG00000172935.9	protein_coding	-	11	68771864	68780850	69013382	69004395	2346	rs57623769	68649138	122726	0.0732662	-1.01269	0.00137855	0.423549	0.995592	-0.00191849	C	0.666667	0.333333	0.3449	0.4409	0.2937	0.34	0.3129	rs11603763	0.137676	0.00162727	rs117011691	-0.430234	0.18848	rs645436	-0.128209	0.00266703
MRGPRF-AS1	ENSG00000256508	ENSG00000256508.2	lncRNA	+	11	68779752	68785915	69012283	69018447	2360	rs12361365	68591872	-187880	0.0648756	0.171461	0.00266759	0.621458	0.999982	-7.81737e-06	A	0.847826	0.152174	0.3661	0.1268	0.126	0.1958	0.1687	rs57789207	-0.264373	1.26442e-09	rs1249368	0.255728	2.49764e-05	rs11602122	0.202276	1.26894e-10
MRI1	ENSG00000037757	ENSG00000037757.14	protein_coding	+	19	13875337	13885096	13764522	13774282	2105	rs62111896	13875210	-127	0.31556	-0.82018	9.2241e-13	5.53637e-09	8.63076e-07	-6.06395	C	0.478261	0.521739	0.3548	0.3833	0.63	0.4185	0.5399	rs76498951	-0.775587	6.81831e-51	rs73009852	-0.706906	9.78711e-21	rs73009852	-0.796503	1.43633e-90
MRLN	ENSG00000227877	ENSG00000227877.7	protein_coding	-	10	61496451	61515799	59756041	59736692	2223	rs11815025	61075275	421176	0.0523202	0.064067	0.00717744	0.866457	0.999982	-7.81737e-06	G	0.934783	0.065217	0.0696	0.0807	0.0149	0.1312	0.138	NA	NA	NA	NA	NA	NA	NA	NA	NA
MRM1	ENSG00000278619	ENSG00000278619.5	protein_coding	+	17	34958013	34965400	36601583	36608964	1561	rs73293958	35226382	260982	0.0785172	0.115403	0.000911817	0.43972	0.999295	-0.000306276	A	0.836957	0.163043	0.3903	0.1095	0.2034	0.1302	0.226	rs1719183	0.682939	0.060485	rs34820331	-0.273241	0.438294	rs4796223	-0.134258	0.0285421
MRM2	ENSG00000122687	ENSG00000122687.18	protein_coding	-	7	2273831	2281840	2242205	2234222	3183	rs6460822	1793235	480596	0.0592289	-0.30675	0.00416104	0.831984	0.999982	-7.81737e-06	C	0.82971	0.17029	0.1067	0.1599	0.2996	0.2644	0.2198	rs73673550	0.987978	1.22649e-10	rs568633606	1.10182	0.0259303	rs57431109	0.998355	8.21609e-20
MRM3	ENSG00000171861	ENSG00000171861.11	protein_coding	+	17	685594	695749	782353	792509	3350	rs116465838	806905	111156	0.086781	0.496632	0.000475269	0.518611	0.999982	-7.81737e-06	G	0.942029	0.057971	0.0439	0.0389	0.0754	0.0417	0.2587	rs7221017	-0.262186	0.147555	rs4968132	0.209628	0.421455	rs12945978	0.136477	0.112164
MRNIP	ENSG00000161010	ENSG00000161010.15	protein_coding	-	5	179262134	179289173	179862173	179835133	2665	rs155787	179260494	1640	0.154307	-0.672928	2.05447e-06	0.00283215	0.0696112	-1.15732	G	0.394928	0.605072	0.6142	0.6499	0.7887	0.5099	0.6708	rs2450484	-0.242526	1.22016e-13	rs695191	-0.192568	6.13477e-05	rs2450484	-0.29431	1.54142e-26
MRO	ENSG00000134042	ENSG00000134042.13	protein_coding	-	18	48321491	48351772	50825402	50795120	2066	rs375146225	48359884	-8112	0.0993314	0.235402	0.000175975	0.109951	0.692923	-0.159315	A	0.804348	0.195652	0.3661	0.1657	0.2073	0.2197	0.1288	rs7230426	0.327738	9.97258e-11	rs6508036	0.236175	0.164933	rs16952611	0.306009	6.27723e-07
MROH2B	ENSG00000171495	ENSG00000171495.17	protein_coding	-	5	40998120	41071444	41071342	40998017	2605	rs3828510	40973603	24517	0.0867329	0.0633661	0.000477076	0.198735	0.84197	-0.0747034	G	0.742754	0.257246	0.1225	0.2262	0.2113	0.2296	0.3865	NA	NA	NA	rs1078375	0.561625	2.06008e-08	NA	NA	NA
MROH7	ENSG00000184313	ENSG00000184313.20	protein_coding	+	1	55107428	55175939	54641754	54710266	2884	rs55668426	54952406	-155022	0.06072	0.426817	0.00369989	0.866114	0.999982	-7.81737e-06	C	0.822464	0.177536	0.0136	0.1196	0.1845	0.2217	0.2914	rs45542642	-0.636066	5.20418e-07	rs956709	-0.290051	0.126132	rs45542642	-0.571188	0.000259778
MROH7-TTC4	ENSG00000271723	ENSG00000271723.5	protein_coding	+	1	55107460	55207981	54641786	54742308	2968	rs644955	55168084	0	0.0807955	-0.125078	0.00076201	0.407161	0.994487	-0.002401	C	0.362319	0.637681	0.7073	0.5403	0.756	0.492	0.6483	NA	NA	NA	NA	NA	NA	NA	NA	NA
MROH8	ENSG00000101353	ENSG00000101353.14	protein_coding	-	20	35729630	35807991	37179588	37101226	1562	rs6019476	36201394	-393403	0.0753632	-0.142475	0.00116883	0.279476	0.918385	-0.0369752	C	0.362319	0.637681	0.4584	0.5591	0.5813	0.6889	0.409	rs62208157	-0.36805	1.52747e-06	rs6093789	-0.499019	0.000112169	rs73093282	-0.366213	9.67336e-09
MROH9	ENSG00000117501	ENSG00000117501.14	protein_coding	+	1	170904613	171033906	170935471	171064765	2799	rs2205727	171207295	173389	0.140568	0.0343855	6.36364e-06	0.00611408	0.12546	-0.901494	A	0.5	0.5	0.8162	0.634	0.6101	0.3857	0.6104	NA	NA	NA	NA	NA	NA	NA	NA	NA
MRPL1	ENSG00000169288	ENSG00000169288.18	protein_coding	+	4	78783985	78873939	77862830	77952785	2218	rs72650421	78341835	-442150	0.0591908	0.820093	0.00417355	0.711415	0.999982	-7.81737e-06	C	0.891304	0.108696	0.1172	0.1643	0.1687	0.1143	0.1994	rs80342484	-0.286593	0.129991	rs57046246	0.195272	0.348426	rs28695846	0.436332	0.00213326
MRPL10	ENSG00000159111	ENSG00000159111.13	protein_coding	-	17	45900639	45908907	47831541	47823272	1951	rs147684050	45903353	0	0.0850358	-0.566665	0.000545455	0.147997	0.76823	-0.114509	A	0.568841	0.431159	0.0333	0.3329	0.6399	0.3777	0.3896	rs62065412	-0.238137	0.00251757	rs4267364	0.159985	0.0763474	rs118036504	-0.316192	0.0397059
MRPL12	ENSG00000262814	ENSG00000262814.8	protein_coding	+	17	79670398	79674547	81703367	81707517	2557	rs9788997	79192142	-478256	0.059052	0.906595	0.00421946	0.877986	0.999982	-7.81737e-06	C	0.92029	0.07971	0.0076	0.0346	0.1677	0.0895	0.1299	rs139515918	-0.22516	0.220177	rs117022809	-0.351182	0.317257	rs137961936	0.112026	0.170288
MRPL13	ENSG00000172172	ENSG00000172172.8	protein_coding	-	8	121393001	121457642	120445402	120380761	2457	rs4870750	121765838	-308196	0.0890925	0.903609	0.000395957	0.177844	0.813305	-0.0897464	G	0.880435	0.119565	0.2368	0.1585	0.1627	0.0895	0.1493	rs76723024	-0.185286	0.132739	rs75078034	-0.507858	0.430553	rs75073234	-0.364716	0.0745119
MRPL14	ENSG00000180992	ENSG00000180992.7	protein_coding	-	6	44081189	44095189	44127452	44113451	2217	rs9394989	44138422	-43233	0.0587171	0.726293	0.0043323	0.904737	0.999982	-7.81737e-06	G	0.942029	0.057971	0.0416	0.0159	0.119	0.0388	0.0787	rs1138991	-0.224283	8.12297e-08	rs2144510	-0.210184	0.0027369	rs9462964	-0.192262	3.51271e-14
MRPL15	ENSG00000137547	ENSG00000137547.9	protein_coding	+	8	55047802	55061074	54135241	54148514	1897	rs12545629	55293997	232923	0.0655171	2.16098	0.00253629	0.67105	0.999982	-7.81737e-06	G	0.923913	0.076087	0.0129	0.1657	0.1815	0.0318	0.2638	rs17294749	0.101616	0.0542581	rs73680314	0.714189	0.215738	rs55682919	0.153816	0.162195
MRPL16	ENSG00000166902	ENSG00000166902.5	protein_coding	-	11	59573614	59578251	59810778	59806140	1603	rs17153691	59190120	383494	0.0632815	1.91845	0.00302417	0.6108	0.999982	-7.81737e-06	A	0.945652	0.054347	0.0023	0.0951	0.0615	0.0258	0.0695	rs58561278	0.126872	0.0306164	rs55946904	-0.257624	0.0264289	rs138535917	-0.310379	0.228828
MRPL17	ENSG00000158042	ENSG00000158042.9	protein_coding	-	11	6701617	6704571	6683340	6680385	2723	rs58362853	6434494	267123	0.0560753	0.700071	0.00533556	0.870375	0.999982	-7.81737e-06	C	0.869565	0.130435	0.1225	0.1744	0.0923	0.2097	0.1667	rs78440095	-0.537717	0.0542453	rs10732506	0.534319	0.360455	rs77439251	0.307658	0.0950723
MRPL18	ENSG00000112110	ENSG00000112110.10	protein_coding	+	6	160210845	160219468	159789812	159798436	2719	rs2842984	160086934	-123911	0.129038	-0.998954	1.62656e-05	0.0186019	0.273463	-0.563101	C	0.434783	0.565217	0.3638	0.7435	0.256	0.6292	0.6677	rs9347340	-0.261	2.45543e-12	rs15982	-0.211865	0.00438818	rs9365097	-0.348873	1.41298e-43
MRPL19	ENSG00000115364	ENSG00000115364.14	protein_coding	+	2	75873910	75917977	75646783	75690851	2875	rs12611828	75971407	53430	0.0543065	0.771976	0.00613496	0.871091	0.999982	-7.81737e-06	A	0.826087	0.173913	0.2663	0.1095	0.1687	0.1839	0.091	rs34827428	-0.495223	8.06003e-41	rs34827428	-0.488092	2.47698e-18	rs5832171	-0.562573	3.96704e-60
MRPL2	ENSG00000112651	ENSG00000112651.12	protein_coding	-	6	43021768	43027176	43059438	43054029	1462	rs9296399	42778467	243301	0.0409474	-0.699997	0.0177215	0.936824	0.999982	-7.81737e-06	A	0.927536	0.072463	0.1989	0.0418	0.1319	0.0447	0.0573	rs147031788	-0.40748	0.16618	rs2236345	-0.318111	0.263314	rs3024990	-0.404345	0.087512
MRPL20	ENSG00000242485	ENSG00000242485.6	protein_coding	-	1	1337290	1342673	1407293	1401909	2487	rs12407008	1741525	-398852	0.0674597	1.85351	0.0021768	0.66077	0.999982	-7.81737e-06	A	0.858696	0.141304	0.0144	0.1686	0.0506	0.2276	0.0951	rs2275915	0.211145	3.74617e-07	rs34429643	0.304186	0.0010995	rs2275915	0.223718	2.58394e-25
MRPL20-AS1	ENSG00000224870	ENSG00000224870.7	lncRNA	+	1	1334901	1337426	1399520	1402046	2483	rs184495980	1821911	484485	0.0667038	0.373492	0.00231019	0.654321	0.999982	-7.81737e-06	C	0.931159	0.06884	0.0038	0.0476	0.0913	0.0954	0.0746	NA	NA	NA	NA	NA	NA	NA	NA	NA
MRPL21	ENSG00000197345	ENSG00000197345.13	protein_coding	-	11	68658745	68671303	68903835	68891276	2221	rs636049	68667198	0	0.148824	-1.78899	3.23126e-06	0.00552135	0.116346	-0.93425	A	0.746377	0.253623	0.3411	0.1715	0.2222	0.3002	0.5164	rs111612765	-0.866166	3.86466e-101	rs544370	-0.769892	3.42064e-44	rs544370	-0.760124	1.1669e-162
MRPL22	ENSG00000082515	ENSG00000082515.18	protein_coding	+	5	154320634	154348971	154941073	154969411	2122	rs6580097	154006241	-314393	0.070434	0.480018	0.00172266	0.496246	0.999982	-7.81737e-06	A	0.23913	0.76087	0.7496	0.6787	0.5456	0.8897	0.7955	rs58007470	-0.135311	0.177702	rs286618	0.189504	0.0115187	rs145700177	-0.405954	0.225551
MRPL23	ENSG00000214026	ENSG00000214026.11	protein_coding	+	11	1968509	2005752	1947278	1984522	3353	rs4930079	2327601	321849	0.0974899	1.15207	0.000203669	0.249206	0.893484	-0.0489131	C	0.75	0.25	0.0461	0.2363	0.121	0.3579	0.2996	rs1104890	-1.13817	3.69936e-60	rs1104890	-1.15127	1.02523e-28	rs1104890	-1.05579	1.19934e-87
MRPL23-AS1	ENSG00000226416	ENSG00000226416.1	lncRNA	-	11	2004468	2011150	1989920	1983237	3253	rs4264135	1920285	84183	0.144873	0.0541828	4.47181e-06	0.0108911	0.187004	-0.728149	A	0.695652	0.304348	0.4372	0.4452	0.2371	0.2942	0.274	rs1104890	-0.749479	8.22382e-20	rs1104890	-0.810887	2.4734e-11	rs3044234	0.595376	2.48069e-27
MRPL24	ENSG00000143314	ENSG00000143314.12	protein_coding	-	1	156707096	156711382	156741590	156737303	1790	rs6700964	156760036	-48654	0.0847317	1.47912	0.0005587	0.252491	0.894963	-0.0481947	G	0.293478	0.706522	0.4637	0.6801	0.8125	0.7038	0.6411	rs36054099	0.135175	0.00543023	rs201220212	0.463902	0.279627	rs11581044	0.0848175	0.00303998
MRPL27	ENSG00000108826	ENSG00000108826.16	protein_coding	-	17	48445219	48450568	50373207	50367857	2176	rs739923	48735774	-285206	0.0633328	0.841267	0.00301197	0.805193	0.999982	-7.81737e-06	G	0.695652	0.304348	0.2632	0.2911	0.2431	0.2803	0.5112	rs2526538	0.145035	0.000539203	rs2586473	0.141944	0.287591	rs556695570	0.384739	0.00847544
MRPL28	ENSG00000086504	ENSG00000086504.17	protein_coding	-	16	416970	421289	371289	366969	2162	rs8060448	704307	-283018	0.119043	1.71959	3.64443e-05	0.0863671	0.628662	-0.201583	A	0.942029	0.057971	0.2769	0.1282	0.0873	0.0169	0.045	rs10695942	0.184611	5.64053e-07	rs743961	0.253333	0.0520937	rs540	0.239081	4.1546e-18
MRPL3	ENSG00000114686	ENSG00000114686.9	protein_coding	-	3	131181057	131221827	131502983	131462212	2610	rs201094738	130816823	364234	0.104779	1.82564	0.000114104	0.187544	0.828014	-0.0819625	A	0.938406	0.061594	0.0976	0.0303	0.1458	0.0199	0.046	rs4854560	-0.134378	0.137675	rs61240604	-0.572134	0.274273	rs16837175	-0.133236	0.0679151
MRPL30	ENSG00000185414	ENSG00000185414.20	protein_coding	+	2	99797616	99816024	99181152	99199561	1677	rs12232948	99389503	-408113	0.0928318	1.01389	0.000294593	0.0809583	0.611889	-0.213328	C	0.902174	0.097826	0.0424	0.1412	0.0595	0.0547	0.2311	rs143789342	0.203057	5.40642e-06	rs10167390	-0.213331	0.0477278	rs1563108	-0.180297	9.7966e-08
MRPL32	ENSG00000106591	ENSG00000106591.4	protein_coding	+	7	42971976	42988557	42932376	42948958	2409	rs142603183	43231785	243228	0.0814765	-2.68357	0.000722195	0.274402	0.914494	-0.0388192	T	0.945652	0.054347	0.0023	0.0245	0.1577	0.0527	0.0358	rs35918366	0.289396	2.76182e-05	rs598810	0.41483	0.0129714	rs612464	0.215351	7.92139e-07
MRPL33	ENSG00000243147	ENSG00000243147.8	protein_coding	+	2	27994585	28210954	27771717	27988087	1643	rs372791478	28006787	0	0.0359986	-7.6514	0.0263759	0.972158	0.999982	-7.81737e-06	G	0.800725	0.199275	0.298	0.2752	0.2272	0.2535	0.2127	rs80130578	-0.225733	0.14746	rs144253032	-0.34983	0.404582	rs13430763	-0.0876053	0.200464
MRPL34	ENSG00000130312	ENSG00000130312.6	protein_coding	+	19	17403419	17417652	17292609	17306843	2811	rs4399659	17685133	267481	0.0735118	1.18907	0.00135217	0.594222	0.999982	-7.81737e-06	T	0.891304	0.108696	0.0053	0.2277	0.0724	0.0616	0.1769	rs7250482	0.540876	1.45009e-51	rs34272905	0.398773	3.42119e-13	rs35371421	0.410997	1.31579e-80
MRPL35	ENSG00000132313	ENSG00000132313.15	protein_coding	+	2	86426479	86440913	86199355	86213790	2242	rs2012798	86182756	-243723	0.0935916	2.87685	0.000277395	0.280625	0.918931	-0.036717	T	0.923913	0.076087	0.0711	0.0389	0.248	0.0378	0.0174	rs12473739	-0.611788	5.89119e-28	rs749579	-0.369462	1.68955e-07	rs749579	-0.625026	1.85699e-54
MRPL36	ENSG00000171421	ENSG00000171421.13	protein_coding	-	5	1798500	1801480	1801366	1798385	3687	rs4975677	1634213	164287	0.102672	-1.10451	0.000134944	0.160576	0.784106	-0.105625	T	0.119565	0.880435	0.6135	0.902	0.8224	0.8797	0.9397	rs113267847	0.148948	0.0246117	rs62338062	0.149862	0.361454	rs6555014	0.114823	0.000647143
MRPL37	ENSG00000116221	ENSG00000116221.15	protein_coding	+	1	54649715	54691137	54184041	54225464	2382	rs10788970	54358070	-291645	0.0960434	1.22499	0.000228424	0.384748	0.982417	-0.00770397	G	0.934783	0.065217	0.1415	0.0461	0.1081	0.0408	0.0112	rs142192227	0.388416	0.238695	rs77510349	-0.482727	0.0656705	rs113452669	-0.430292	1.14944e-05
MRPL38	ENSG00000204316	ENSG00000204316.12	protein_coding	-	17	73894726	73901174	75905413	75898643	2094	rs7222412	73952993	-51819	0.0500506	0.506747	0.00858941	0.901267	0.999982	-7.81737e-06	T	0.336957	0.663043	0.2337	0.6614	0.752	0.6133	0.6217	rs147326228	-0.474502	0.00253325	rs111275154	-0.623025	0.298877	rs79354765	-0.544638	1.86837e-05
MRPL39	ENSG00000154719	ENSG00000154719.13	protein_coding	-	21	26957969	26979829	25607517	25585656	2148	rs73156700	26901630	56339	0.065552	-1.02614	0.00252933	0.636143	0.999982	-7.81737e-06	T	0.891304	0.108696	0.0144	0.0865	0.1617	0.0636	0.2434	rs9984734	0.526823	8.27628e-31	rs9984734	0.436507	1.71537e-13	rs9984734	0.53766	3.08465e-56
MRPL4	ENSG00000105364	ENSG00000105364.14	protein_coding	+	19	10362578	10370731	10251901	10260055	2243	rs10408110	10145550	-217028	0.0663901	0.310886	0.00236791	0.724124	0.999982	-7.81737e-06	A	0.416667	0.583333	0.8623	0.5346	0.3859	0.6779	0.5256	rs1059840	0.354596	1.71979e-18	rs1059840	0.256458	0.00437634	rs1059840	0.325769	1.65408e-24
MRPL40	ENSG00000185608	ENSG00000185608.8	protein_coding	+	22	19420069	19423598	19431902	19436075	2473	rs2800970	19093033	-327036	0.0613803	-1.11543	0.00351243	0.862837	0.999982	-7.81737e-06	T	0.626812	0.373188	0.5711	0.4063	0.3472	0.3489	0.4151	rs75178771	-0.245159	0.267402	rs5993549	-0.230552	0.273377	rs148240286	-0.202921	0.0579134
MRPL41	ENSG00000182154	ENSG00000182154.8	protein_coding	+	9	140446332	140447007	137551879	137552555	1712	rs4880211	140023766	-422566	0.0828017	-4.39731	0.000650558	0.604362	0.999982	-7.81737e-06	T	0.173913	0.826087	0.9932	0.8069	0.8026	0.8877	0.8599	rs2254149	-0.573321	1.66666e-30	rs10746563	-0.39519	0.000247792	rs10746563	-0.509527	1.47323e-44
MRPL42	ENSG00000198015	ENSG00000198015.13	protein_coding	+	12	93861291	93909990	93467488	93516214	2362	rs12231625	93796809	-64482	0.246164	2.10003	7.03588e-10	2.9935e-06	0.000219885	-3.6578	T	0.833333	0.166667	0.0189	0.2305	0.1796	0.1402	0.1237	rs10777514	0.449162	4.00678e-28	rs7972702	0.400345	7.81086e-11	rs10735318	0.453792	1.48673e-52
MRPL43	ENSG00000055950	ENSG00000055950.16	protein_coding	-	10	102729216	102747272	100987515	100969458	1886	rs10883565	102703434	25782	0.0909395	0.869441	0.000342169	0.142018	0.758538	-0.120023	T	0.673913	0.326087	0.3896	0.2767	0.5456	0.1819	0.3845	rs735137	0.284041	1.82354e-10	rs111981433	0.309886	2.7964e-06	rs722435	0.336098	3.9095e-32
MRPL44	ENSG00000135900	ENSG00000135900.4	protein_coding	+	2	224822181	224832431	223957463	223967714	2592	rs934834	224565544	-256637	0.0763362	-0.563374	0.00108265	0.604553	0.999982	-7.81737e-06	A	0.173913	0.826087	0.7057	0.83	0.5903	0.9503	0.8139	rs2396008	-0.172823	0.317666	rs139877000	1.25552	0.00903823	rs80314273	-0.431663	0.012222
MRPL45	ENSG00000278845	ENSG00000278845.5	protein_coding	+	17	36452990	36479100	38297023	38323217	1684	rs62073373	36544507	65407	0.0588897	0.338516	0.00427376	0.806625	0.999982	-7.81737e-06	C	0.583333	0.416667	0.0182	0.5115	0.3671	0.3887	0.2914	rs199493330	-0.306051	5.77441e-05	rs114499000	-1.12479	0.00130078	rs116542361	-0.903454	7.06044e-07
MRPL46	ENSG00000259494	ENSG00000259494.2	protein_coding	-	15	89002709	89010621	88467390	88459477	1974	rs373544100	89399054	-388433	0.0584517	2.70035	0.00442385	0.90706	0.999982	-7.81737e-06	A	0.949275	0.050724	0.0151	0.0591	0.0942	0.0736	0.045	rs559126016	-0.345919	0.286708	rs72749844	0.652648	0.121591	rs150750943	-0.0946596	0.068039
MRPL47	ENSG00000136522	ENSG00000136522.14	protein_coding	-	3	179306074	179322437	179604649	179588285	2097	rs9822116	179074615	231459	0.0997614	0.638811	0.000170067	0.202791	0.847363	-0.0719306	G	0.518116	0.481884	0.8026	0.5	0.2937	0.4563	0.5297	rs12053965	0.207502	0.00276867	rs11338795	0.266268	0.0458979	rs16830587	0.27976	3.53753e-11
MRPL48	ENSG00000175581	ENSG00000175581.14	protein_coding	+	11	73498918	73576178	73787872	73865133	1614	rs58436863	73003084	-495834	0.0607509	0.891301	0.0036909	0.423661	0.995592	-0.00191849	A	0.945652	0.054347	0.0446	0.0548	0.0893	0.1083	0.0429	rs565308856	0.71662	6.5294e-05	rs7125433	0.308729	0.0111909	rs7101957	0.217431	8.24992e-08
MRPL49	ENSG00000149792	ENSG00000149792.9	protein_coding	+	11	64889656	64894843	65122183	65127371	1109	rs1205259	65392695	497852	0.0623769	-0.58153	0.00324734	0.45955	0.999982	-7.81737e-06	C	0.688406	0.311594	0.3245	0.2421	0.1349	0.337	0.1084	rs146149208	-0.399466	0.300343	rs143489438	-0.703028	0.00258437	rs12418628	-0.399276	0.0582843
MRPL50	ENSG00000136897	ENSG00000136897.8	protein_coding	-	9	104149916	104160900	101398618	101387633	2572	rs10120384	103857465	292451	0.0550315	0.334597	0.00579367	0.823237	0.999982	-7.81737e-06	C	0.927536	0.072463	0.1331	0.0288	0.2331	0.0139	0.2464	rs12344714	-0.562468	0.296323	rs528093	-0.61206	0.177705	rs72733399	-0.474055	0.000981152
MRPL51	ENSG00000111639	ENSG00000111639.8	protein_coding	-	12	6601053	6603007	6493841	6491886	2225	rs76319832	6847397	-244390	0.122687	5.62009	2.71776e-05	0.0320567	0.379168	-0.421168	C	0.905797	0.094202	0.1203	0.0548	0.2758	0.0318	0.2014	rs117267394	-0.314338	0.097085	rs10735059	-0.120021	0.350698	rs74056831	-0.316306	0.16779
MRPL52	ENSG00000172590	ENSG00000172590.18	protein_coding	+	14	23299089	23304246	22829879	22835037	2508	rs7155790	23589586	285340	0.0695841	-1.2819	0.00184177	0.685296	0.999982	-7.81737e-06	T	0.594203	0.405797	0.6029	0.2608	0.5893	0.2843	0.3108	rs4982685	-0.200232	1.11899e-05	rs34453264	0.140737	0.276656	rs55648471	-0.150807	3.79294e-10
MRPL53	ENSG00000204822	ENSG00000204822.7	protein_coding	-	2	74699110	74699814	74472687	74471982	1443	rs74258890	74634056	65054	0.101106	-1.19668	0.000152831	0.0772604	0.59706	-0.223982	A	0.800725	0.199275	0.1142	0.1297	0.4296	0.1332	0.2771	rs79405350	-0.466746	0.0654033	rs4366930	0.310423	0.0122271	rs13382761	-0.445671	0.100931
MRPL54	ENSG00000183617	ENSG00000183617.5	protein_coding	+	19	3762681	3768573	3762682	3768575	2540	rs2302307	3761652	-1029	0.135212	1.63586	9.85217e-06	0.0150316	0.237059	-0.625143	G	0.355072	0.644928	0.3427	0.5793	0.6647	0.6272	0.6667	rs13960	0.665924	4.77547e-73	rs13960	0.486298	2.83343e-22	rs13960	0.498291	7.73123e-97
MRPL55	ENSG00000162910	ENSG00000162910.19	protein_coding	-	1	228294381	228297013	228109312	228106679	1818	rs6689003	228179586	114795	0.0573597	0.839363	0.00482156	0.603882	0.999982	-7.81737e-06	G	0.876812	0.123188	0.2231	0.2032	0.2788	0.0775	0.2311	rs4653915	-0.211623	1.95007e-05	rs947631	0.196155	0.109146	rs822725	0.186849	6.47788e-11
MRPL57	ENSG00000173141	ENSG00000173141.5	protein_coding	+	13	21750798	21753223	21176658	21179084	2493	rs57202424	21411764	-339034	0.0355977	0.308308	0.0272441	0.994547	0.999982	-7.81737e-06	C	0.934783	0.065217	0	0	0.2014	0.0109	0.0532	rs73430225	0.57702	0.0124727	rs12870202	0.168575	0.131673	rs144767234	-0.347131	0.00266578
MRPL58	ENSG00000167862	ENSG00000167862.10	protein_coding	+	17	73008766	73017356	75012670	75021261	2032	rs12451231	72681941	-326825	0.0484201	0.917968	0.00977418	0.921103	0.999982	-7.81737e-06	C	0.934783	0.065217	0.3896	0.1916	0.0685	0.0268	0.0501	rs58051708	-0.459889	0.000215767	rs150250535	0.420801	0.0593738	rs58051708	-0.437729	1.97115e-07
MRPL9	ENSG00000143436	ENSG00000143436.11	protein_coding	-	1	151732124	151735972	151763496	151759647	1560	rs3790515	151786372	-50400	0.0537157	0.745816	0.00642803	0.716858	0.999982	-7.81737e-06	C	0.887681	0.112319	0.3124	0.098	0.1815	0.0915	0.0726	rs60360893	0.162352	0.112566	rs114194319	0.471778	0.0849299	rs11204887	0.116219	0.00442752
MRPS10	ENSG00000048544	ENSG00000048544.6	protein_coding	-	6	42174546	42185599	42217861	42206807	2060	rs6458251	41945111	229435	0.10768	-0.818075	9.05467e-05	0.245318	0.892128	-0.0495727	T	0.297101	0.702899	0.823	0.7161	0.6538	0.6511	0.637	rs2395803	0.547218	1.92613e-55	rs2180172	0.545753	3.24753e-33	rs2180172	0.647908	1.97081e-99
MRPS11	ENSG00000181991	ENSG00000181991.16	protein_coding	+	15	89010685	89024007	88467453	88480776	2058	rs6496490	89046989	22982	0.0590321	-0.506622	0.00422606	0.850954	0.999982	-7.81737e-06	A	0.34058	0.65942	0.7814	0.6671	0.7708	0.668	0.8538	rs16942409	-0.115691	0.100484	rs139929648	0.634791	0.0702615	rs150173365	-0.172797	0.14197
MRPS12	ENSG00000128626	ENSG00000128626.11	protein_coding	+	19	39421585	39423808	38930548	38933162	2392	rs10853716	39065548	-356037	0.137696	0.743207	8.04635e-06	0.0241121	0.318588	-0.49677	T	0.916667	0.083333	0.3427	0.1686	0.1587	0.0258	0.1288	rs3859552	-0.211962	0.168989	rs8107127	0.140288	0.0893828	rs62120135	0.095376	0.0122542
MRPS14	ENSG00000120333	ENSG00000120333.4	protein_coding	-	1	174979926	174992561	175023425	175010789	2157	rs6703913	175090414	-97853	0.0593141	0.527063	0.00413319	0.593231	0.999982	-7.81737e-06	A	0.108696	0.891304	0.9652	0.9107	0.744	0.8638	0.7812	rs141464527	-0.496709	0.208863	rs12144531	-0.266171	0.196414	rs17312292	-0.509777	0.103636
MRPS15	ENSG00000116898	ENSG00000116898.12	protein_coding	-	1	36921320	36929985	36464384	36455718	1798	rs144063534	36861577	59743	0.0768471	2.33216	0.00103997	0.500235	0.999982	-7.81737e-06	C	0.945652	0.054347	0.0219	0.0692	0.2778	0.002	0.0501	rs953517	0.136804	0.0647097	rs143164603	-1.09137	0.0223777	rs74573639	-0.191645	0.197822
MRPS16	ENSG00000182180	ENSG00000182180.14	protein_coding	-	10	75008602	75012451	73252693	73248843	1232	rs9733806	75450364	-437913	0.0447544	0.569728	0.0130786	0.502645	0.999982	-7.81737e-06	T	0.391304	0.608696	0.5832	0.4827	0.2867	0.7555	0.455	rs112419142	0.269199	0.0142661	rs114627615	0.31048	0.163962	rs16930693	0.394083	1.12189e-05
MRPS17	ENSG00000239789	ENSG00000239789.6	protein_coding	+	7	56019571	56024193	55951877	55956500	2403	rs35551160	56096567	72374	0.0507814	-0.322974	0.00810656	0.811104	0.999982	-7.81737e-06	A	0.949275	0.050724	0.0045	0.0533	0.2054	0.0527	0.0685	rs10256351	-0.0802493	0.220052	rs116203546	-0.476987	0.0880859	rs73360352	0.325132	0.0153927
MRPS18A	ENSG00000096080	ENSG00000096080.11	protein_coding	-	6	43638940	43655528	43687791	43671303	1796	rs9369424	43804769	-149241	0.0527483	0.635337	0.00693861	0.937928	0.999982	-7.81737e-06	A	0.862319	0.137681	0.0023	0.0447	0.253	0.0815	0.0358	rs73734118	-0.72343	0.0409221	rs144893655	0.782325	0.134908	rs111673267	-0.296865	0.0453905
MRPS18B	ENSG00000204568	ENSG00000204568.12	protein_coding	+	6	30585618	30594172	30617840	30626395	4608	rs9368655	31015251	421079	0.129673	2.46709	1.54499e-05	0.102166	0.674538	-0.170993	G	0.92029	0.07971	0.0015	0.0461	0.2976	0.0298	0.0777	rs9260729	0.207043	0.108895	rs2517760	-0.141017	0.238194	rs13195417	-0.264415	0.00889072
MRPS18C	ENSG00000163319	ENSG00000163319.11	protein_coding	+	4	84377086	84390888	83455932	83469735	2235	rs10010720	84437331	46443	0.0632498	-0.948807	0.00303171	0.580761	0.999982	-7.81737e-06	C	0.539855	0.460145	0.59	0.4625	0.3264	0.6183	0.4663	rs143846539	0.225033	0.0136019	rs200421569	1.17487	0.136066	rs79458829	0.329126	0.0738259
MRPS2	ENSG00000122140	ENSG00000122140.11	protein_coding	+	9	138391831	138396519	135499984	135504673	2959	rs511146	138567058	170539	0.108149	-0.672756	8.72155e-05	0.260827	0.901352	-0.0451057	T	0.057971	0.942029	0.8343	0.8689	0.9177	0.9304	0.9387	rs45613441	0.197148	0.245407	rs112835022	1.46601	0.0759003	rs6537909	0.222881	0.223143
MRPS21	ENSG00000266472	ENSG00000266472.5	protein_coding	+	1	150266282	150281414	150293720	150308979	1576	rs34593358	150686633	405219	0.102188	1.15602	0.000140238	0.0401011	0.433176	-0.363336	A	0.724638	0.275362	0.0809	0.2003	0.1885	0.2416	0.135	rs6693697	-0.244192	8.5597e-13	rs7554686	-0.191729	0.0149972	rs3818978	-0.146434	8.25e-09
MRPS22	ENSG00000175110	ENSG00000175110.11	protein_coding	+	3	138724649	139076065	139005806	139357223	2695	rs9825212	138647963	-76686	0.0904336	-1.87562	0.000356132	0.432449	0.997282	-0.001182	C	0.097826	0.902174	0.5802	0.902	0.9226	0.9205	0.9335	rs4683795	-0.104785	0.158268	rs7634984	0.478698	0.352398	rs10935321	-0.123991	0.000459535
MRPS23	ENSG00000181610	ENSG00000181610.13	protein_coding	-	17	55912143	55927417	57850056	57834781	1911	rs36100078	55865404	46739	0.059776	1.78739	0.00398549	0.897933	0.999982	-7.81737e-06	T	0.945652	0.054347	0.0431	0.0389	0.0337	0.0547	0.1646	rs746831	-0.116478	0.00110369	rs148895335	0.32344	0.359602	rs148373659	-0.132432	0.000833583
MRPS24	ENSG00000062582	ENSG00000062582.14	protein_coding	-	7	43906158	43909492	43869893	43866558	2181	rs6979521	43409104	497054	0.0432243	2.1817	0.0147744	0.956249	0.999982	-7.81737e-06	A	0.931159	0.06884	0.0204	0.0793	0.0407	0.0944	0.1217	rs10257269	0.147037	0.0242188	rs1181538	-0.54532	0.161186	rs34938337	0.0634015	0.071604
MRPS27	ENSG00000113048	ENSG00000113048.16	protein_coding	-	5	71515231	71616473	72320646	72219409	2173	rs35026170	71170479	344752	0.0630057	0.870792	0.00309052	0.647834	0.999982	-7.81737e-06	C	0.851449	0.148551	0.1377	0.1542	0.375	0.0974	0.2198	rs60776181	0.271267	0.0330592	rs6878984	-0.214587	0.325187	rs73125466	-0.527554	0.00725745
MRPS28	ENSG00000147586	ENSG00000147586.10	protein_coding	-	8	80830953	80942524	80030289	79918717	1983	rs78036117	80394053	436900	0.0696527	2.21043	0.00183186	0.68578	0.999982	-7.81737e-06	G	0.945652	0.054347	0.1195	0.0159	0.1369	0.0219	0.0143	rs188213062	-0.518622	0.176875	rs1357097	0.156473	0.291707	rs144034350	-0.351568	0.0638589
MRPS30	ENSG00000112996	ENSG00000112996.11	protein_coding	+	5	44809050	44820530	44808947	44820428	1284	rs16902088	45286097	465567	0.0682223	1.87326	0.00205005	0.393979	0.986758	-0.00578914	T	0.942029	0.057971	0.0015	0.0187	0.3224	0.0159	0.0828	rs2973647	0.33574	0.30165	rs140096537	-1.22719	0.0252498	rs111765202	0.42237	0.0274384
MRPS30-DT	ENSG00000251141	ENSG00000251141.6	lncRNA	-	5	44742523	44808879	44808777	44742420	1414	rs1816683	44701827	40696	0.0511958	0.440839	0.007845	0.541705	0.999982	-7.81737e-06	G	0.438406	0.561594	0.5552	0.4885	0.4018	0.4881	0.5225	NA	NA	NA	NA	NA	NA	NA	NA	NA
MRPS31	ENSG00000102738	ENSG00000102738.8	protein_coding	-	13	41303265	41345326	40771190	40729128	2229	rs181415160	41474302	-128976	0.0491452	0.64563	0.00922811	0.947947	0.999982	-7.81737e-06	G	0.938406	0.061594	0.003	0.0764	0.2569	0.0139	0.1186	rs78019062	0.376294	0.159542	rs4941964	0.621015	0.0861747	rs1456777350	-0.234468	0.132942
MRPS33	ENSG00000090263	ENSG00000090263.16	protein_coding	-	7	140702411	140715028	141015228	141002610	1616	rs2018505	140281769	420642	0.0805222	3.43747	0.0007786	0.413412	0.994766	-0.00227902	G	0.949275	0.050724	0.2292	0.0173	0.0069	0.0119	0.0317	rs56115934	-0.291718	0.00198643	rs117998504	-0.909163	0.00457489	rs149433792	-0.92309	5.63877e-12
MRPS34	ENSG00000074071	ENSG00000074071.14	protein_coding	-	16	1821892	1823151	1773155	1771890	2909	rs76098735	2007266	-184115	0.0694804	-1.37783	0.00185686	0.628495	0.999982	-7.81737e-06	A	0.898551	0.101449	0.0719	0.1427	0.0278	0.1113	0.1616	rs12921332	0.115676	0.241432	rs28379309	0.430613	0.365243	rs483137	0.0837936	0.0289699
MRPS35	ENSG00000061794	ENSG00000061794.13	protein_coding	+	12	27863756	27909228	27710822	27756295	2740	rs476703	28247250	338022	0.0738815	1.38655	0.00131339	0.694895	0.999982	-7.81737e-06	G	0.913043	0.086956	0.0068	0.0605	0.0258	0.1302	0.0767	rs73076109	-0.4039	0.226155	rs58876597	-0.140161	0.149275	rs11049106	0.109608	6.06818e-05
MRPS36	ENSG00000134056	ENSG00000134056.12	protein_coding	+	5	68513588	68525985	69217760	69230158	1619	rs9716753	68172633	-340955	0.0453685	-1.06571	0.0124548	0.865937	0.999982	-7.81737e-06	T	0.326087	0.673913	0.5106	0.719	0.6488	0.6421	0.6564	rs62356090	-0.324597	0.151839	rs386640	-0.118337	0.299708	rs350093	-0.0937805	0.000471228
MRPS5	ENSG00000144029	ENSG00000144029.12	protein_coding	-	2	95751115	95815179	95149434	95085369	527	rs2874186	96256310	-441131	0.0314209	0.619651	0.0382469	0.879178	0.999982	-7.81737e-06	T	0.192029	0.807971	0.7035	0.8242	0.754	0.8101	0.7515	rs1257582068	-0.45899	0.274381	rs1452465213	-1.10497	0.293841	rs2633879	-0.131725	0.198968
MRPS6	ENSG00000243927	ENSG00000243927.6	protein_coding	+	21	35445525	35515334	34073224	34143034	2184	rs56307674	35741104	225770	0.0496353	2.69991	0.00887667	0.937453	0.999982	-7.81737e-06	C	0.891304	0.108696	0.0113	0.121	0.001	0.1988	0.0982	rs28451064	0.222709	1.0131e-06	rs118041668	0.320154	0.2834	rs149487184	0.303668	0.00150128
MRPS7	ENSG00000125445	ENSG00000125445.11	protein_coding	+	17	73257756	73262457	75261674	75266376	2019	rs60220759	72814387	-443369	0.0461863	1.13212	0.0116707	0.93902	0.999982	-7.81737e-06	A	0.648551	0.351449	0.3396	0.1988	0.4147	0.2962	0.2791	rs8075276	0.342961	2.29497e-22	rs9909306	0.182336	0.009829	rs11267775	0.228406	6.0175e-19
MRPS9	ENSG00000135972	ENSG00000135972.9	protein_coding	+	2	105654528	105716418	105038069	105099960	2552	rs10204966	105821983	105565	0.0477621	-0.993138	0.0102978	0.975223	0.999982	-7.81737e-06	C	0.692029	0.307971	0.208	0.2032	0.2222	0.3091	0.1943	rs73945035	-0.385003	3.13021e-17	rs56358580	-0.310923	3.67525e-06	rs73945035	-0.271709	2.02385e-17
MRRF	ENSG00000148187	ENSG00000148187.18	protein_coding	+	9	125026883	125093616	122264603	122331337	2341	rs58436245	125453598	359982	0.0723619	0.554342	0.00148021	0.489699	0.999982	-7.81737e-06	C	0.90942	0.090579	0.475	0.0576	0.0704	0.0586	0.0429	rs12001858	0.663924	0.145797	rs75297901	-0.419191	0.270307	rs959550	-0.096741	0.0214785
MRS2	ENSG00000124532	ENSG00000124532.14	protein_coding	+	6	24403137	24426422	24402908	24426194	2831	rs58278694	24118383	-284754	0.069132	0.92071	0.00190846	0.759921	0.999982	-7.81737e-06	G	0.945652	0.054347	0.0703	0.0476	0.0536	0.0676	0.0613	rs3216033	0.349013	5.00958e-12	rs7769012	0.406649	4.44189e-05	rs75340062	0.409185	1.84584e-15
MRTFA	ENSG00000196588	ENSG00000196588.17	protein_coding	-	22	40806286	41032723	40636719	40410281	1677	rs12170360	40837822	0	0.0925564	-1.05926	0.000301084	0.0848603	0.624181	-0.204689	G	0.547101	0.452899	0.5461	0.3617	0.2937	0.4523	0.5266	NA	NA	NA	NA	NA	NA	NA	NA	NA
MRTFA-AS1	ENSG00000232564	ENSG00000232564.3	lncRNA	+	22	40917805	40922711	40521800	40526707	1353	rs12170360	40837822	-79983	0.0566834	-0.164831	0.0050857	0.421857	0.995592	-0.00191849	G	0.547101	0.452899	0.5461	0.3617	0.2937	0.4523	0.5266	NA	NA	NA	NA	NA	NA	NA	NA	NA
MRTFB	ENSG00000186260	ENSG00000186260.16	protein_coding	+	16	14165177	14360630	14071321	14266773	2319	rs11641654	13928389	-236788	0.0673453	1.20613	0.00219649	0.553547	0.999982	-7.81737e-06	G	0.115942	0.884058	0.5726	0.8876	0.9494	0.8549	0.9622	NA	NA	NA	NA	NA	NA	NA	NA	NA
MRTO4	ENSG00000053372	ENSG00000053372.5	protein_coding	+	1	19578300	19586622	19251805	19260128	2702	rs12061114	19131155	-447145	0.0793907	0.746693	0.000851198	0.472875	0.999982	-7.81737e-06	A	0.90942	0.090579	0.1876	0.1585	0.0923	0.1193	0.0603	rs11591195	0.138513	0.0198618	rs16862368	0.761039	0.25358	rs10917277	-0.157682	1.06619e-05
MRVI1	ENSG00000072952	ENSG00000072952.18	protein_coding	-	11	10594639	10715535	10693988	10573091	3234	rs7112994	10994559	-279024	0.0573854	-4.37426	0.00481178	0.868179	0.999982	-7.81737e-06	A	0.521739	0.478261	0.2201	0.451	0.3026	0.5606	0.4438	rs12295574	0.136814	0.0137408	rs12790090	0.113379	0.422191	rs116055980	-0.209871	0.10456
MRVI1-AS1	ENSG00000177112	ENSG00000177112.8	lncRNA	+	11	10562806	10621483	10541258	10599936	2913	rs7933087	11039605	418122	0.0981168	0.593452	0.000193787	0.148399	0.768321	-0.114458	A	0.916667	0.083333	0.177	0.0447	0.1806	0.0706	0.047	rs11042889	0.573381	9.97651e-12	rs11042889	0.520888	0.0176168	rs11042889	0.80089	1.96427e-29
MS4A1	ENSG00000156738	ENSG00000156738.17	protein_coding	+	11	60223320	60238225	60455752	60470760	2317	rs2034080	60121869	-101451	0.109517	-1.63135	7.81903e-05	0.22256	0.866371	-0.0622961	T	0.054347	0.945652	0.7194	0.9107	0.878	1	0.9642	rs146153564	-0.950549	0.324068	rs11230472	0.300272	0.22668	rs78590596	-0.362034	0.0611971
MS4A14	ENSG00000166928	ENSG00000166928.11	protein_coding	+	11	60146004	60185229	60378530	60417756	2251	rs6591578	60158649	0	0.205597	0.657883	2.63467e-08	9.19458e-05	0.00411647	-2.38547	G	0.32971	0.67029	0.798	0.7983	0.6518	0.6501	0.6115	rs1318775	0.623394	1.49304e-40	rs950803	0.517244	6.14527e-19	rs3042726	0.5887	2.59481e-56
MS4A2	ENSG00000149534	ENSG00000149534.9	protein_coding	+	11	59855735	59865940	60088261	60098467	1955	rs201548095	60057066	191126	0.0628392	0.236923	0.00313131	0.481812	0.999982	-7.81737e-06	G	0.797101	0.202899	0.239	0.281	0.1508	0.2177	0.2035	rs116299976	0.753152	0.211398	rs617135	0.261014	0.133871	rs487109	-0.207975	0.0424118
MS4A4A	ENSG00000110079	ENSG00000110079.18	protein_coding	+	11	59953131	60085553	60185702	60317944	2276	rs10792269	60117126	31573	0.0809081	2.27016	0.000755279	0.249289	0.893484	-0.0489131	G	0.384058	0.615942	0.4312	0.696	0.5942	0.6551	0.6094	rs4442568	0.107446	0.0260382	rs2289614	0.14654	0.140621	rs670139	0.127603	0.00135376
MS4A4E	ENSG00000214787	ENSG00000214787.10	protein_coding	-	11	59967744	60010610	60243137	60200270	2101	rs58060285	59816266	151478	0.0413339	-0.243345	0.017182	0.93319	0.999982	-7.81737e-06	G	0.445652	0.554348	0.3116	0.4597	0.5526	0.4881	0.6207	rs188561313	-0.592783	0.18652	rs35065823	0.210992	0.20815	rs75778731	-0.394904	0.0668367
MS4A6E	ENSG00000166926	ENSG00000166926.8	protein_coding	+	11	60102305	60164069	60334831	60396596	2237	rs61898828	60513780	349711	0.0822269	0.0870708	0.00068072	0.304984	0.934905	-0.0292325	C	0.905797	0.094202	0.0045	0.1628	0.0764	0.0686	0.0297	rs61898301	0.988029	0.234347	rs35010764	1.12088	0.0855252	NA	NA	NA
MS4A7	ENSG00000166927	ENSG00000166927.13	protein_coding	+	11	60145959	60163424	60378485	60395951	2223	rs2233239	60145822	-137	0.195746	8.05717	6.19412e-08	0.000108142	0.004734	-2.32477	G	0.34058	0.65942	0.5946	0.719	0.5972	0.6759	0.6881	rs12793970	0.248838	7.64365e-12	rs2233239	0.27998	1.48007e-07	rs6591576	0.303174	2.08285e-21
MSANTD1	ENSG00000188981	ENSG00000188981.11	protein_coding	+	4	3246097	3273465	3244369	3271738	2626	rs4037446	3600119	326654	0.0635539	-0.0754996	0.00296	0.826526	0.999982	-7.81737e-06	T	0.061594	0.938406	0.9728	0.9611	0.9931	0.9145	0.8671	rs3135168	-0.207319	0.0386191	rs76316759	1.01574	0.248981	rs34030762	-0.221314	0.000856267
MSANTD2	ENSG00000120458	ENSG00000120458.11	protein_coding	-	11	124636395	124670602	124800673	124766498	2438	rs11219817	124736952	-66350	0.0548643	0.341932	0.00587064	0.859778	0.999982	-7.81737e-06	C	0.836957	0.163043	0.1997	0.232	0.0813	0.2296	0.2403	rs79564546	0.474993	0.0757611	rs75949092	-0.934637	0.359103	rs1940174	0.0924989	0.0671788
MSANTD3	ENSG00000066697	ENSG00000066697.14	protein_coding	+	9	103189426	103214016	100427156	100451711	2013	rs2787370	103048677	-140749	0.0787921	1.0143	0.000892287	0.196705	0.840528	-0.0754476	A	0.949275	0.050724	0.0023	0.0548	0.1329	0.1133	0.0511	rs4330746	0.145851	0.00911426	rs72735110	-0.189746	0.136506	rs369102247	0.110965	0.0106625
MSANTD3-TMEFF1	ENSG00000251349	ENSG00000251349.3	protein_coding	+	9	103204554	103339918	100442271	100577636	2255	rs12005789	103331141	0	0.0919194	0.272279	0.000316649	0.142375	0.75867	-0.119947	G	0.931159	0.06884	0.0809	0.0403	0.0794	0.0775	0.1759	NA	NA	NA	NA	NA	NA	NA	NA	NA
MSANTD4	ENSG00000170903	ENSG00000170903.11	protein_coding	-	11	105866351	105893130	106022403	105995623	1651	rs72981944	105836096	30255	0.0909678	0.65711	0.000341403	0.107722	0.688563	-0.162056	G	0.913043	0.086956	0.0121	0.0677	0.1379	0.0944	0.0613	rs10895898	0.215406	2.58195e-05	rs10895892	0.242239	0.118987	rs11226906	0.265297	7.5265e-11
MSC	ENSG00000178860	ENSG00000178860.8	protein_coding	-	8	72753796	72756647	71844468	71841549	2879	rs10453109	72578770	175026	0.077247	-1.53178	0.00100774	0.425395	0.995592	-0.00191849	C	0.728261	0.271739	0.3729	0.3256	0.1131	0.3628	0.4049	rs148787162	0.370171	0.272708	rs77309753	0.543893	0.277147	rs7812453	0.263001	1.21529e-12
MSC-AS1	ENSG00000235531	ENSG00000235531.10	lncRNA	+	8	72740403	73030628	71828167	72118393	3443	rs4645599	73129923	99295	0.0699253	1.00352	0.001793	0.618939	0.999982	-7.81737e-06	G	0.818841	0.181159	0.0265	0.1326	0.0347	0.2425	0.2147	rs148787162	0.349211	0.0435357	rs13262135	-0.150055	0.203072	rs1481852	-0.141543	0.00488333
MSH2	ENSG00000095002	ENSG00000095002.14	protein_coding	+	2	47630207	47890285	47402969	47663146	2853	rs112088253	47623154	-7053	0.16573	0.686888	7.93842e-07	0.001194	0.0356374	-1.44809	G	0.905797	0.094202	0.0038	0.0677	0.001	0.1481	0.0491	rs2303425	0.938994	4.70464e-62	rs2303425	0.974425	1.32415e-26	rs2303425	0.961649	1.28121e-123
MSH3	ENSG00000113318	ENSG00000113318.11	protein_coding	+	5	79950472	80172634	80654652	80876815	3148	rs1650683	79957147	0	0.140384	-0.461499	6.46015e-06	0.0079991	0.151382	-0.819925	C	0.764493	0.235507	0.3139	0.2118	0.0565	0.2575	0.3384	rs1650697	-0.624057	4.27831e-26	rs34083145	0.608072	5.73304e-08	rs1650697	-0.514055	5.2434e-33
MSH4	ENSG00000057468	ENSG00000057468.7	protein_coding	+	1	76262568	76378927	75796882	75913242	2838	rs79881117	76437671	58744	0.103493	0.203729	0.000126406	0.226393	0.871959	-0.0595041	A	0.945652	0.054347	0.003	0.0548	0	0.1034	0.0654	rs1146632	0.505591	5.51446e-19	rs114117266	2.26241	3.78624e-11	rs114117266	2.48176	8.87042e-29
MSH5	ENSG00000204410	ENSG00000204410.15	protein_coding	+	6	31707455	31730453	31739677	31762678	7926	rs67140765	31380787	-326668	0.103667	0.406764	0.000124671	0.15238	0.772993	-0.111825	G	0.923913	0.076087	0.062	0.0288	0.0665	0.0596	0.0368	rs9263617	-0.206788	0.00751352	rs2516464	-0.13938	0.0545521	rs11540321	0.283066	0.0171311
MSH5-SAPCD1	ENSG00000255152	ENSG00000255152.8	protein_coding	+	6	31707798	31732628	31740020	31764851	7939	rs28771426	31315360	-392438	0.0817039	0.0672767	0.000709365	0.491697	0.999982	-7.81737e-06	G	0.822464	0.177536	0.2852	0.2176	0.2877	0.1491	0.1718	NA	NA	NA	NA	NA	NA	NA	NA	NA
MSH6	ENSG00000116062	ENSG00000116062.15	protein_coding	+	2	47922670	48037202	47695530	47810101	2154	rs3136329	48024876	0	0.0821967	0.362811	0.000682339	0.278922	0.918385	-0.0369752	C	0.311594	0.688406	0.851	0.5821	0.875	0.5596	0.7372	rs3136354	0.248951	1.74118e-09	rs115127291	0.598041	0.11453	rs3136302	0.219466	6.16133e-11
MSI2	ENSG00000153944	ENSG00000153944.11	protein_coding	+	17	55333213	55762050	57255851	57684689	2924	rs76166939	54859055	-474158	0.0854207	1.97869	0.000529139	0.641664	0.999982	-7.81737e-06	T	0.891304	0.108696	0.0129	0.1354	0.0804	0.0636	0.0184	rs75996430	0.243618	0.179043	rs137972541	0.564968	0.354016	rs58186177	0.456122	0.0214495
MSL1	ENSG00000188895	ENSG00000188895.12	protein_coding	+	17	38278225	38293170	40121971	40136917	1105	rs55717377	37850569	-427656	0.0389849	0.625881	0.0207399	0.933867	0.999982	-7.81737e-06	C	0.391304	0.608696	0.584	0.5375	0.4058	0.6849	0.6984	rs117827273	-0.709616	4.49948e-29	rs117827273	-0.647309	1.26781e-05	rs117827273	-0.538288	2.56348e-28
MSL2	ENSG00000174579	ENSG00000174579.4	protein_coding	-	3	135867760	135916083	136197241	136148917	1153	rs9289506	135983284	-67201	0.0299485	0.237353	0.0431456	0.936006	0.999982	-7.81737e-06	A	0.82971	0.17029	0.4236	0.1427	0.0079	0.2286	0.2117	rs9833162	0.173017	0.0101379	rs1291921	-0.248168	0.378141	rs9870582	0.0953101	0.145856
MSLN	ENSG00000102854	ENSG00000102854.16	protein_coding	+	16	810735	818865	760734	768865	3169	rs113836632	965876	147011	0.129811	0.559142	1.52788e-05	0.32644	0.952879	-0.0209624	A	0.931159	0.06884	0.0885	0.0447	0	0.0875	0.0532	rs141559653	1.49079	0.00537341	rs2667676	0.354673	0.391815	rs114616600	2.04756	9.79263e-10
MSMO1	ENSG00000052802	ENSG00000052802.13	protein_coding	+	4	166248820	166264316	165327667	165343164	2922	rs62328463	166538179	273863	0.0531394	0.652051	0.00672746	0.927645	0.999982	-7.81737e-06	C	0.594203	0.405797	0.1687	0.2536	0.2321	0.4761	0.3507	rs188064855	0.667694	0.212157	rs72692076	-0.256433	0.353953	rs10028037	0.518631	0.195619
MSR1	ENSG00000038945	ENSG00000038945.15	protein_coding	-	8	15965388	16424999	16567490	16107878	4780	rs2604320	15703582	261806	0.0525228	6.16577	0.00706343	0.986925	0.999982	-7.81737e-06	C	0.253623	0.746377	0.6657	0.6167	0.6012	0.7734	0.6922	rs56384533	-0.229311	0.0029335	rs9325789	-0.184772	0.0385244	rs420931	-0.235719	1.08738e-05
MSRA	ENSG00000175806	ENSG00000175806.15	protein_coding	+	8	9911803	10286401	10054292	10428891	4437	rs4841199	9555718	-356085	0.0604566	0.236788	0.00377747	0.843993	0.999982	-7.81737e-06	C	0.471014	0.528986	0.6884	0.5908	0.249	0.5706	0.4121	rs10102621	0.169074	0.0404359	rs4841109	0.200684	0.217887	rs9644727	-0.176068	1.77758e-06
MSRB1	ENSG00000198736	ENSG00000198736.11	protein_coding	-	16	1988231	1993294	1943326	1938210	2738	rs4787274	2351189	-357895	0.0618664	0.908213	0.00338053	0.693311	0.999982	-7.81737e-06	A	0.597826	0.402174	0.3419	0.4986	0.4752	0.3698	0.2423	rs574309382	0.455108	0.145901	rs118110600	0.443902	0.09115	rs2402095	-0.0749205	0.228218
MSRB2	ENSG00000148450	ENSG00000148450.13	protein_coding	+	10	23384509	23410942	23095579	23122013	2086	rs9418443	23820354	409412	0.0356461	-1.8902	0.0271376	0.973196	0.999982	-7.81737e-06	G	0.949275	0.050724	0.0121	0.0375	0.2034	0.0179	0.0389	rs1555801	-0.223254	1.40775e-07	rs11592133	0.259377	0.0799053	rs12770535	0.168849	1.77686e-06
MSRB3	ENSG00000174099	ENSG00000174099.11	protein_coding	+	12	65672424	65885210	65278643	65491430	1627	rs2336712	65794564	0	0.108859	4.70074	8.24109e-05	0.0338804	0.392835	-0.40579	A	0.351449	0.648551	0.6747	0.7925	0.5833	0.6322	0.7249	rs200709523	-0.330733	0.169404	rs76627773	0.260541	0.179396	rs141535677	-0.135112	0.113069
MSS51	ENSG00000166343	ENSG00000166343.10	protein_coding	-	10	75183338	75193319	73433561	73423579	1330	rs11000727	75402631	-209312	0.046036	0.214915	0.0118109	0.549704	0.999982	-7.81737e-06	A	0.905797	0.094202	0.0189	0.0893	0.1706	0.1093	0.2362	rs117052958	0.353026	0.309318	rs139722462	0.943888	0.122865	rs145758819	0.39205	0.106662
MST1	ENSG00000173531	ENSG00000173531.15	protein_coding	-	3	49721381	49726934	49689501	49683947	1197	rs148149389	50180898	-453964	0.0560151	-0.227619	0.00536098	0.327946	0.95447	-0.0202377	C	0.822464	0.177536	0.0719	0.1282	0.123	0.2296	0.4519	rs17080528	0.169344	0.00419833	rs4410472	0.318112	0.0114521	rs4855884	-0.195276	7.66612e-07
MST1R	ENSG00000164078	ENSG00000164078.13	protein_coding	-	3	49924436	49941306	49903873	49887002	1222	rs62262097	49970310	-29004	0.0492595	0.0765942	0.00914496	0.516758	0.999982	-7.81737e-06	G	0.887681	0.112319	0.0113	0.0836	0	0.1133	0.0102	rs7634084	0.264863	0.000270309	rs144275801	-0.9139	0.0952537	rs7634084	0.330586	7.94176e-08
MSTN	ENSG00000138379	ENSG00000138379.5	protein_coding	-	2	190920427	190927455	190062729	190055700	1607	rs72907363	190853174	67253	0.0519631	0.0519109	0.00738304	0.714945	0.999982	-7.81737e-06	G	0.923913	0.076087	0.0061	0.0663	0	0.1014	0.0593	rs6717050	0.171822	0.121959	rs13399648	0.70268	0.216247	rs10184474	-0.354651	0.0085135
MSTO1	ENSG00000125459	ENSG00000125459.15	protein_coding	+	1	155579997	155584742	155610205	155614967	722	rs11583438	156044938	460196	0.0621906	0.552173	0.00329533	0.266578	0.904881	-0.0434085	C	0.815217	0.184783	0.0688	0.1571	0.0556	0.2455	0.0695	rs113129002	0.292414	0.00201398	rs7534489	-0.61562	0.308962	rs10128027	-0.100771	0.0153892
MSX1	ENSG00000163132	ENSG00000163132.8	protein_coding	+	4	4861393	4865663	4859665	4863936	3086	rs56188301	4880395	14732	0.11415	0.448254	5.39742e-05	0.493753	0.999982	-7.81737e-06	T	0.927536	0.072463	0.0068	0.062	0.0159	0.1054	0.1043	rs9683790	-0.444407	4.44286e-25	rs9683790	-0.307419	0.000352324	rs9683790	-0.151372	0.01133
MSX2	ENSG00000120149	ENSG00000120149.9	protein_coding	+	5	174151586	174157899	174724582	174730896	2850	rs904724	173685117	-466469	0.0781739	-0.0994643	0.000936805	0.693196	0.999982	-7.81737e-06	A	0.163043	0.836957	0.9607	0.8501	0.9454	0.8936	0.8272	rs4647952	-0.632273	0.000794088	rs35985081	-0.842622	0.298029	rs112190965	0.254993	0.0197061
MT1A	ENSG00000205362	ENSG00000205362.11	protein_coding	+	16	56672579	56673999	56638666	56640087	2618	rs75815114	56578687	-93892	0.0717057	4.24798	0.00155864	0.759397	0.999982	-7.81737e-06	G	0.916667	0.083333	0.0061	0.1354	0.0813	0.0606	0.1718	rs67339194	-0.322565	7.82167e-07	rs7201401	-0.328206	0.0167898	rs9932570	-0.363559	1.1615e-14
MT1F	ENSG00000198417	ENSG00000198417.7	protein_coding	+	16	56691644	56694610	56657731	56660698	2610	rs111233885	57064324	369714	0.0716197	0.473678	0.00156923	0.790136	0.999982	-7.81737e-06	C	0.572464	0.427536	0.4539	0.4438	0.4405	0.4334	0.4346	rs9935267	0.779733	0.182834	rs61202793	0.946669	0.278233	rs1969061	0.282347	0.000134301
MT1G	ENSG00000125144	ENSG00000125144.13	protein_coding	-	16	56700643	56701977	56668065	56666731	2601	rs111233885	57064324	-362347	0.0602944	0.268039	0.00382604	0.929785	0.999982	-7.81737e-06	C	0.572464	0.427536	0.4539	0.4438	0.4405	0.4334	0.4346	rs1587479	0.210818	0.0514895	rs113885775	0.315738	0.00340681	rs12447019	0.225019	7.48781e-08
MT1H	ENSG00000205358	ENSG00000205358.3	protein_coding	+	16	56703727	56705041	56669814	56671129	2600	rs9934924	56576641	-127086	0.0619153	0.0571628	0.00336754	0.865482	0.999982	-7.81737e-06	G	0.333333	0.666667	0.7042	0.7305	0.5129	0.7356	0.6053	rs115308643	0.89357	0.00691506	rs11076160	0.346158	0.0354577	rs2270836	0.181005	0.063057
MT3	ENSG00000087250	ENSG00000087250.8	protein_coding	+	16	56622987	56625000	56589074	56591088	2542	rs77712507	56742475	117475	0.125913	1.29869	2.09454e-05	0.346484	0.963072	-0.0163414	G	0.916667	0.083333	0.1195	0.1182	0.1806	0.0765	0.0634	rs575431187	1.22453	0.139189	rs76260789	-1.24099	0.416874	rs28557163	0.27384	0.173399
MTA1	ENSG00000182979	ENSG00000182979.18	protein_coding	+	14	105886158	105937066	105419820	105470729	2745	rs2857355	106368614	431548	0.0673887	-0.775372	0.00218899	0.683027	0.999982	-7.81737e-06	T	0.217391	0.782609	0.8835	0.6427	0.8849	0.827	0.7423	rs112456084	-0.358691	0.136959	rs148263148	-1.39327	0.250958	rs7157921	-0.509042	0.159437
MTA2	ENSG00000149480	ENSG00000149480.7	protein_coding	-	11	62360687	62369337	62601865	62593214	1863	rs11231280	62714434	-345097	0.0472682	0.826197	0.0107096	0.897035	0.999982	-7.81737e-06	G	0.434783	0.565217	0.469	0.5951	0.6458	0.5189	0.6851	rs10897291	0.23686	0.157802	rs11602604	0.123004	0.220608	rs11231155	-0.120599	5.03773e-06
MTA3	ENSG00000057935	ENSG00000057935.13	protein_coding	+	2	42721710	42984087	42494569	42756947	3376	rs72613898	43443892	459805	0.0723452	-0.704677	0.00148215	0.552021	0.999982	-7.81737e-06	G	0.82971	0.17029	0.1044	0.0821	0.2024	0.1769	0.1605	rs76121094	0.502635	0.0327578	rs56174851	-0.910044	0.00433095	rs17029235	0.436397	0.0699622
MTAP	ENSG00000099810	ENSG00000099810.21	protein_coding	+	9	21802636	21937650	21802636	21937651	2380	rs7867089	21396216	-406420	0.0582543	0.477922	0.00449322	0.756955	0.999982	-7.81737e-06	C	0.894928	0.105072	0.236	0.1499	0.1935	0.0537	0.1483	rs13297760	-0.334327	2.88259e-12	rs3802394	-0.296181	0.0143711	rs10738601	-0.323709	1.33102e-23
MTBP	ENSG00000172167	ENSG00000172167.8	protein_coding	+	8	121457641	121554373	120445400	120542133	2438	rs66559448	121686495	132122	0.109168	-0.332372	8.04053e-05	0.0408789	0.438841	-0.357693	C	0.931159	0.06884	0.4312	0.0634	0.0665	0.0606	0.1503	rs12675851	0.195828	0.117909	rs12675851	0.277011	0.108955	rs4601362	0.232622	2.67966e-08
MTCH1	ENSG00000137409	ENSG00000137409.19	protein_coding	-	6	36935918	36954074	36986298	36968141	2335	rs17570917	37170422	-216348	0.0702502	4.08898	0.00174775	0.561809	0.999982	-7.81737e-06	G	0.938406	0.061594	0.0484	0.0893	0.1329	0.0467	0.045	rs77563782	0.844577	0.00263439	rs76269019	0.850686	0.120275	rs3216837	0.106541	0.0207266
MTCH2	ENSG00000109919	ENSG00000109919.10	protein_coding	-	11	47638868	47664159	47642607	47617315	1298	rs61897426	47416569	222299	0.102671	1.29944	0.000134947	0.0323407	0.381902	-0.418048	C	0.884058	0.115942	0.0605	0.098	0.0456	0.1461	0.0399	rs12294921	0.0824042	0.315899	rs75350544	-0.247648	0.350317	rs60055454	-0.273055	0.0402687
MTCL1	ENSG00000168502	ENSG00000168502.17	protein_coding	+	18	8705660	8832776	8705661	8832778	3220	rs11665124	8831615	0	0.0688348	0.671791	0.00195361	0.906172	0.999982	-7.81737e-06	G	0.949275	0.050724	0.0219	0.0548	0	0.0616	0.0327	rs631126	-0.44306	2.36879e-09	rs8096085	-0.451106	0.411858	rs4798678	0.226076	1.67497e-07
MTDH	ENSG00000147649	ENSG00000147649.10	protein_coding	+	8	98656413	98742488	97644184	97730260	2543	rs2438199	98772491	30003	0.0638436	-1.87888	0.00289328	0.712013	0.999982	-7.81737e-06	T	0.536232	0.463768	0.9032	0.5389	0.3978	0.4205	0.5245	rs2448189	-0.218127	0.180556	rs28395392	-0.107504	0.36968	rs62521673	-0.105244	0.00835839
MTERF1	ENSG00000127989	ENSG00000127989.14	protein_coding	-	7	91321324	91510016	91880702	91692008	1814	rs6971981	91012273	309051	0.054529	-0.290194	0.00602811	0.668246	0.999982	-7.81737e-06	C	0.228261	0.771739	0.733	0.6974	0.6438	0.8191	0.7556	rs1017144	0.119936	0.174619	rs10255117	0.204254	0.315368	rs12704630	-0.116522	0.00559464
MTERF2	ENSG00000120832	ENSG00000120832.10	protein_coding	-	12	107371056	107380938	106987160	106977277	1730	rs4415865	107581759	-200821	0.0976692	0.546926	0.000200793	0.103777	0.678559	-0.168413	T	0.351449	0.648551	0.9614	0.6844	0.5575	0.6769	0.7147	rs11113426	0.131073	0.17992	rs111480160	-0.857104	0.0722087	rs2287161	-0.110038	0.110575
MTERF3	ENSG00000156469	ENSG00000156469.9	protein_coding	-	8	97251627	97273838	96261610	96239398	2126	rs17688634	96859623	392004	0.0845477	-0.375797	0.000566871	0.315432	0.944466	-0.0248139	A	0.601449	0.398551	0.2481	0.4107	0.3482	0.3867	0.2945	rs72676800	-0.116974	0.0450065	rs28872867	-0.825379	0.257144	rs11774980	-0.209496	0.0638846
MTERF4	ENSG00000122085	ENSG00000122085.17	protein_coding	-	2	242011585	242041747	241102332	241072169	3166	rs74680618	242026270	0	0.0943921	-1.0409	0.000260357	0.172523	0.803428	-0.095053	G	0.931159	0.06884	0.1369	0.0951	0.124	0.0636	0.0368	rs55938551	-0.467054	8.61955e-08	rs57117519	-0.634306	1.45955e-05	rs7599243	-0.533597	1.88551e-27
MTF1	ENSG00000188786	ENSG00000188786.10	protein_coding	-	1	38275247	38325264	37859592	37809574	2237	rs3795492	38585008	-259744	0.124134	0.351762	2.41823e-05	0.0242783	0.319943	-0.494927	C	0.815217	0.184783	0.0129	0.245	0.2014	0.2346	0.2127	rs12759533	0.0846009	0.118967	rs111971155	0.2375	0.385027	rs7550410	0.0675162	0.216733
MTF2	ENSG00000143033	ENSG00000143033.18	protein_coding	+	1	93544793	93604636	93079235	93139079	1688	rs12034656	93983013	378377	0.0508037	-0.374864	0.00809225	0.597542	0.999982	-7.81737e-06	C	0.858696	0.141304	0.1346	0.1657	0.3264	0.0845	0.2791	rs76619605	0.462125	0.205761	rs1623472	0.198818	0.291859	rs2485032	0.0873926	0.0060288
MTFMT	ENSG00000103707	ENSG00000103707.10	protein_coding	-	15	65293851	65321977	65029639	65001512	1539	rs34312625	65027648	266203	0.0807715	0.410715	0.000763455	0.151272	0.772182	-0.11228	T	0.916667	0.083333	0.1233	0.0533	0.0089	0.0875	0.0317	rs118167078	-0.720207	0.0299648	rs532511894	0.774008	0.292844	rs141774598	-0.561571	0.0622796
MTFP1	ENSG00000242114	ENSG00000242114.6	protein_coding	+	22	30821612	30825041	30425623	30429054	1946	rs5749169	31215806	390765	0.104278	0.306408	0.000118747	0.0955247	0.654166	-0.184312	T	0.902174	0.097826	0.1036	0.0778	0.2401	0.1064	0.1145	rs757871	-0.172892	0.0905055	rs28583025	-0.733794	0.228702	rs35340872	-0.134662	0.0309148
MTFR1L	ENSG00000117640	ENSG00000117640.18	protein_coding	+	1	26145132	26159433	25818640	25832942	1809	rs376477778	25724501	-420631	0.0346753	2.52871	0.0293547	0.954646	0.999982	-7.81737e-06	A	0.927536	0.072463	0.0234	0.0951	0.0516	0.172	0.0532	rs2142623	-0.443347	7.59912e-21	rs742391	-0.172278	0.331362	rs6598922	-0.341142	1.5749e-37
MTFR2	ENSG00000146410	ENSG00000146410.12	protein_coding	-	6	136552163	136571473	136250335	136231024	1127	rs9389373	136462041	90122	0.101426	-0.0569868	0.000149003	0.0395273	0.429978	-0.366553	G	0.637681	0.362319	0.6195	0.4409	0.3442	0.3549	0.4836	rs9402838	0.180388	0.132787	rs145277581	0.845078	0.155869	rs112660435	0.574646	0.113003
MTG1	ENSG00000148824	ENSG00000148824.19	protein_coding	+	10	135207599	135236024	133394094	133422520	2209	rs10745296	135202333	-5266	0.0692423	0.446021	0.00189196	0.58782	0.999982	-7.81737e-06	G	0.858696	0.141304	0.0371	0.062	0.0099	0.0497	0.0838	rs11101744	0.587291	2.5455e-32	rs56153177	0.62362	3.98341e-16	rs2297031	0.639275	1.0667e-49
MTG2	ENSG00000101181	ENSG00000101181.17	protein_coding	+	20	60758085	60778624	62183029	62203568	2764	rs6142945	60664942	-93143	0.0972198	0.435551	0.000208079	0.164471	0.790928	-0.101863	A	0.503623	0.496377	0.6256	0.402	0.7986	0.4066	0.5532	rs6062133	0.799448	7.68426e-30	rs6089332	0.358495	0.00224309	rs6062133	0.53924	1.42915e-27
MTHFD1	ENSG00000100714	ENSG00000100714.17	protein_coding	+	14	64854750	64930175	64388031	64463457	2154	rs1256109	64818496	-36254	0.0892446	-0.780531	0.000391227	0.163564	0.789369	-0.10272	T	0.402174	0.597826	0.9546	0.5461	0.7262	0.503	0.5399	rs11158538	-0.458646	3.07579e-23	rs2983746	-0.262709	1.45966e-08	rs11158538	-0.376671	5.10282e-43
MTHFD1L	ENSG00000120254	ENSG00000120254.15	protein_coding	+	6	151186816	151423023	150865549	151101887	3861	rs116853146	151561936	138913	0.0693903	-7.19047	0.00187007	0.760403	0.999982	-7.81737e-06	G	0.833333	0.166667	0.0408	0.1974	0.1726	0.173	0.091	rs1738585	-0.343236	8.16773e-10	rs140086708	0.606131	0.0151236	rs1738581	-0.178328	0.00014051
MTHFD2L	ENSG00000163738	ENSG00000163738.18	protein_coding	+	4	74979892	75168816	74114174	74303099	2094	rs4074526	75591981	423165	0.0645341	-0.343622	0.00274025	0.502081	0.999982	-7.81737e-06	A	0.663043	0.336957	0.6339	0.3242	0.121	0.4046	0.3753	rs149997599	-0.590214	0.205107	rs78464458	0.601053	0.326196	rs80169869	-0.37278	0.00534774
MTHFR	ENSG00000177000	ENSG00000177000.12	protein_coding	-	1	11845781	11866512	11806920	11785723	2368	rs7521172	11996270	-129758	0.0684821	1.26294	0.00200857	0.614985	0.999982	-7.81737e-06	C	0.942029	0.057971	0.1755	0.0331	0.001	0.0567	0.0716	rs3818762	0.228465	3.27446e-05	rs1801131	0.31005	0.0529393	rs1476413	0.268788	2.60679e-17
MTHFS	ENSG00000136371	ENSG00000136371.10	protein_coding	-	15	80125928	80189721	79897379	79833585	3668	rs62026622	80102275	23653	0.144694	-0.686548	4.53822e-06	0.006632	0.132116	-0.879046	C	0.869565	0.130435	0.2375	0.0807	0.006	0.1521	0.1401	rs62027993	-0.972321	2.23e-46	rs55664603	-0.867204	9.53554e-17	rs79182819	-1.05783	7.19479e-80
MTHFSD	ENSG00000103248	ENSG00000103248.19	protein_coding	-	16	86563785	86588841	86555235	86530178	4358	rs1046990	86564364	0	0.143869	0.46436	4.8558e-06	0.0149517	0.235971	-0.627141	A	0.826087	0.173913	0.18	0.1729	0.1706	0.16	0.2597	rs16944719	-0.919419	1.05334e-20	rs79415908	-0.801801	0.00705386	rs16944719	-0.799539	4.87156e-26
MTIF2	ENSG00000085760	ENSG00000085760.15	protein_coding	-	2	55463732	55496483	55269347	55236595	2459	rs9309259	55115152	348580	0.0903076	0.851216	0.000359698	0.346894	0.963251	-0.0162603	C	0.300725	0.699275	0.6944	0.6239	0.6319	0.7286	0.4796	rs116649173	1.0301	0.0118235	rs79543802	0.895052	0.177754	rs139842520	0.15919	0.000449528
MTIF3	ENSG00000122033	ENSG00000122033.14	protein_coding	-	13	28009781	28024728	27450591	27435643	2824	rs1218800	27978214	31567	0.0803891	-3.08117	0.00078681	0.727414	0.999982	-7.81737e-06	A	0.054347	0.945652	0.9009	0.9769	0.8472	0.9801	0.8384	rs150251581	-1.35047	2.95159e-16	rs150251581	-1.02144	0.000392133	rs150251581	-0.842834	3.19418e-15
MTLN	ENSG00000175701	ENSG00000175701.10	protein_coding	-	2	110969107	111002997	110245420	110211529	326	rs185193306	110495056	474051	0.0651646	5.25541	0.00260761	0.330711	0.955516	-0.0197619	T	0.945652	0.054347	0.0469	0.1427	0.0506	0.003	0.0092	NA	NA	NA	NA	NA	NA	NA	NA	NA
MTMR10	ENSG00000166912	ENSG00000166912.17	protein_coding	-	15	31231145	31283831	30991628	30938941	2070	rs2339046	31272670	0	0.0561295	-0.540108	0.00531279	0.747125	0.999982	-7.81737e-06	C	0.108696	0.891304	0.8381	0.866	0.9871	0.8151	0.8824	rs2955790	-0.322006	4.01546e-09	rs2339047	-0.368037	0.0268066	rs12592532	-0.20548	8.64279e-10
MTMR11	ENSG00000014914	ENSG00000014914.21	protein_coding	-	1	149900544	149908772	149936879	149928651	1145	rs1868992	149908108	0	0.107658	0.908988	9.0704e-05	0.0235275	0.313541	-0.503706	A	0.710145	0.289855	0.6914	0.3991	0.3571	0.2594	0.2812	rs1868992	0.0968828	0.061958	rs74124095	0.687102	0.166821	rs1868992	0.129514	4.59672e-07
MTMR12	ENSG00000150712	ENSG00000150712.11	protein_coding	-	5	32227101	32313093	32312987	32226994	2517	rs149414	32054092	173009	0.0525563	-0.48474	0.00704476	0.964225	0.999982	-7.81737e-06	C	0.224638	0.775362	0.7421	0.6988	0.6716	0.7545	0.8988	rs3884509	-0.124944	0.0101432	rs796649712	0.840369	0.0196526	rs646680	0.100798	0.0255463
MTMR14	ENSG00000163719	ENSG00000163719.19	protein_coding	+	3	9691118	9744077	9649433	9702393	2133	rs1145150	9227644	-463474	0.0708698	-0.370485	0.0016646	0.48471	0.999982	-7.81737e-06	T	0.721014	0.278986	0.1566	0.4078	0.1716	0.2773	0.3027	rs703905	-0.118219	0.0922688	rs6803899	0.526895	0.0836811	rs76071659	-0.283915	0.0497168
MTMR2	ENSG00000087053	ENSG00000087053.18	protein_coding	-	11	95554931	95658479	95925315	95832882	2348	rs7114555	95648242	0	0.145123	-1.32675	4.38111e-06	0.00869322	0.159896	-0.796161	T	0.583333	0.416667	0.4191	0.2939	0.2639	0.4612	0.2965	rs693364	-0.459439	1.72708e-32	rs480079	-0.26504	2.1703e-05	rs693364	-0.290521	2.38876e-25
MTMR3	ENSG00000100330	ENSG00000100330.15	protein_coding	+	22	30279159	30426857	29883155	30030866	2260	rs737787	30072759	-206400	0.0665723	-0.644242	0.00233421	0.449421	0.999982	-7.81737e-06	T	0.862319	0.137681	0.121	0.1095	0.0804	0.1889	0.0225	rs713718	-0.25134	1.7001e-06	rs12484252	0.205297	0.213901	rs713718	-0.155514	9.9421e-05
MTMR4	ENSG00000108389	ENSG00000108389.9	protein_coding	-	17	56566891	56595266	58517905	58489529	1287	rs7221464	56552353	14538	0.052392	-0.45831	0.00713684	0.594794	0.999982	-7.81737e-06	A	0.800725	0.199275	0.4304	0.134	0.2986	0.1958	0.3661	rs115395116	1.17764	0.0221791	rs149463887	0.654396	0.417625	rs190745072	0.0975228	0.0816106
MTMR6	ENSG00000139505	ENSG00000139505.11	protein_coding	-	13	25820361	25861626	25288009	25246201	2855	rs9511723	25813711	6650	0.102223	0.674166	0.000139851	0.111974	0.699442	-0.155248	C	0.844203	0.155797	0.0333	0.255	0.1905	0.0567	0.227	rs9511741	0.46273	2.26974e-17	rs3809335	0.353975	8.02707e-06	rs9511741	0.482956	3.76738e-30
MTMR7	ENSG00000003987	ENSG00000003987.14	protein_coding	-	8	17154304	17271037	17413528	17296794	4327	rs447516	17632737	-361700	0.135699	0.330024	9.46899e-06	0.0210434	0.293241	-0.532776	A	0.75	0.25	0.152	0.3199	0.3899	0.2565	0.2321	rs376181687	-1.06231	0.212292	rs28796374	0.385893	0.303796	rs73211122	0.367885	0.00183182
MTMR9	ENSG00000104643	ENSG00000104643.10	protein_coding	+	8	11142326	11185655	11284816	11328146	3371	rs11777648	11450443	264788	0.063638	0.431299	0.00294049	0.706908	0.999982	-7.81737e-06	C	0.945652	0.054347	0.0227	0.0504	0.0317	0.0567	0.0859	rs12155794	-0.102658	0.0424302	rs10101292	-0.226937	0.00136009	rs3824212	0.130906	3.1853e-05
MTO1	ENSG00000135297	ENSG00000135297.15	protein_coding	+	6	74171302	74218959	73461578	73509236	2876	rs1245347	74254698	35739	0.134347	-0.459326	1.057e-05	0.00842756	0.156484	-0.80553	T	0.681159	0.318841	0.236	0.2867	0.2897	0.2624	0.2393	rs2291719	0.388522	3.11655e-14	rs2017272	0.306597	0.0158781	rs9442916	0.248005	3.61934e-11
MTOR	ENSG00000198793	ENSG00000198793.13	protein_coding	-	1	11166593	11322608	11262551	11106535	2489	rs75932283	10721402	445191	0.129108	1.10843	1.61746e-05	0.015723	0.245286	-0.610328	G	0.923913	0.076087	0.056	0.0447	0.0615	0.0477	0.0276	rs1217193788	-0.321249	0.121743	rs112277093	-0.39342	0.252492	rs2295079	-0.089708	0.00525727
MTOR-AS1	ENSG00000225602	ENSG00000225602.5	lncRNA	+	1	11203956	11209594	11143898	11149537	2152	rs77768358	11353244	143650	0.0838935	0.0880059	0.000596891	0.417916	0.995583	-0.00192258	G	0.945652	0.054347	0.1362	0.0274	0.1101	0.0239	0.1391	NA	NA	NA	NA	NA	NA	NA	NA	NA
MTPAP	ENSG00000107951	ENSG00000107951.14	protein_coding	-	10	30598731	30663377	30374448	30309801	3209	rs12221163	30626003	0	0.250164	0.444821	4.87587e-10	1.62807e-06	0.00013213	-3.879	C	0.57971	0.42029	0.0393	0.572	0.1478	0.5596	0.3937	rs184585173	-0.485823	0.167094	rs56384911	-1.14208	0.0816187	rs10740816	0.207748	2.20309e-11
MTPN	ENSG00000105887	ENSG00000105887.11	protein_coding	-	7	135611509	135662107	135977359	135926760	2444	rs6956015	136027364	-365257	0.0784873	1.13072	0.000913972	0.332698	0.957656	-0.0187906	A	0.521739	0.478261	0.1604	0.5331	0.6052	0.4443	0.5746	rs73452423	0.375899	0.0154509	rs79263665	0.398292	0.208716	rs145465987	-0.0820268	0.0879042
MTR	ENSG00000116984	ENSG00000116984.13	protein_coding	+	1	236958561	237084578	236795292	236921278	3615	rs112700971	236671601	-286960	0.0727729	0.898519	0.00143311	0.642264	0.999982	-7.81737e-06	G	0.818841	0.181159	0.1815	0.2262	0.1002	0.1421	0.2454	rs4659476	0.178847	5.64747e-07	rs116447369	-0.683311	0.381865	rs10802576	0.159082	2.75808e-12
MTRES1	ENSG00000130349	ENSG00000130349.10	protein_coding	+	6	107349404	107372790	107028199	107051586	2635	rs12019332	107283223	-66181	0.0924456	0.836146	0.000303734	0.341852	0.961043	-0.017257	C	0.934783	0.065217	0.0567	0.1153	0.1101	0.0368	0.0706	NA	NA	NA	NA	NA	NA	NA	NA	NA
MTREX	ENSG00000039123	ENSG00000039123.16	protein_coding	+	5	54603818	54721407	55307989	55425579	2259	rs6450272	54258646	-345172	0.0372503	-0.825237	0.0238438	0.96084	0.999982	-7.81737e-06	A	0.818841	0.181159	0.3873	0.17	0.0427	0.172	0.1135	NA	NA	NA	NA	NA	NA	NA	NA	NA
MTRF1	ENSG00000120662	ENSG00000120662.16	protein_coding	-	13	41790506	41837713	41263577	41216369	2140	rs1179957	42077774	-240061	0.072572	0.60895	0.00145595	0.37472	0.977299	-0.00997243	T	0.934783	0.065217	0.2572	0.1037	0.1151	0.1153	0.0389	rs9532862	-0.289358	0.17391	rs2802498	-0.368554	0.277466	rs12865000	-0.277457	0.0307356
MTRF1L	ENSG00000112031	ENSG00000112031.16	protein_coding	-	6	153308498	153323844	153002709	152987362	2804	rs12191139	153479896	-156052	0.078626	0.506394	0.000904037	0.329604	0.95471	-0.0201283	G	0.826087	0.173913	0.3903	0.1527	0.2302	0.0875	0.1063	rs10648052	-0.959237	7.87007e-72	rs3818127	-0.822022	4.90882e-37	rs10648052	-0.763978	2.34302e-108
MTRNR2L12	ENSG00000269028	ENSG00000269028.3	protein_coding	-	3	96336033	96337080	96618236	96617188	1990	rs9839497	95948058	387975	0.0832454	1.23184	0.000628191	0.159764	0.783113	-0.106176	C	0.677536	0.322464	0.0681	0.4092	0.5139	0.3897	0.4806	rs73846961	1.67219	0.0576068	rs72921475	1.0604	0.069208	rs146602372	1.02118	0.00150406
MTRNR2L3	ENSG00000256222	ENSG00000256222.3	protein_coding	-	20	55933504	55934554	57359498	57358447	2559	rs6123640	55486295	447209	0.140152	0.103071	6.58377e-06	0.00796777	0.150921	-0.82125	T	0.833333	0.166667	0.1195	0.1441	0.2639	0.1362	0.2188	NA	NA	NA	NA	NA	NA	NA	NA	NA
MTRNR2L8	ENSG00000255823	ENSG00000255823.5	protein_coding	-	11	10529442	10530733	10509186	10507894	2701	rs11042853	10518615	10827	0.0799796	2.27865	0.00081261	0.563766	0.999982	-7.81737e-06	G	0.934783	0.065217	0.0787	0.0504	0.001	0.0984	0.0112	rs11042830	0.259809	0.204374	rs771550	-0.326718	0.416148	rs12418898	-0.264502	0.154755
MTRR	ENSG00000124275	ENSG00000124275.15	protein_coding	+	5	7851300	7906138	7851186	7906025	2934	rs7712809	7459043	-392257	0.0788741	0.908775	0.000886548	0.335436	0.958473	-0.01842	A	0.938406	0.061594	0.2564	0.0663	0.0119	0.0308	0.0685	rs2308008	-0.234741	1.20953e-09	rs2308008	-0.251507	0.000318679	rs162039	-0.378235	7.88473e-16
MTSS1	ENSG00000170873	ENSG00000170873.18	protein_coding	-	8	125563026	125740714	124728429	124550790	2831	rs12679774	125763284	-22570	0.0637962	-1.28138	0.0029041	0.701553	0.999982	-7.81737e-06	C	0.126812	0.873188	0.9803	0.9452	0.8671	0.8658	0.7566	rs72714759	0.268942	0.000115933	rs6470292	0.244197	0.320862	rs11777682	0.23351	1.39312e-06
MTSS2	ENSG00000132613	ENSG00000132613.15	protein_coding	-	16	70695108	70719956	70686053	70661204	1053	rs72792847	70696009	0	0.0441485	-1.18903	0.0137251	0.887016	0.999982	-7.81737e-06	C	0.855072	0.144928	0.0953	0.2133	0.1746	0.1769	0.2311	NA	NA	NA	NA	NA	NA	NA	NA	NA
MTTP	ENSG00000138823	ENSG00000138823.13	protein_coding	+	4	100485239	100545154	99563761	99623999	2651	rs67631357	100253563	-231676	0.0901908	0.087508	0.000363034	0.177421	0.812626	-0.0901091	C	0.73913	0.26087	0.23	0.4553	0.1587	0.2306	0.0726	rs11463615	0.618789	1.55006e-14	rs114315507	0.826109	0.413704	rs17029173	0.313914	2.94298e-09
MTURN	ENSG00000180354	ENSG00000180354.16	protein_coding	+	7	30174603	30202378	30134986	30162762	1971	rs76993529	30209111	6733	0.0719098	-2.50489	0.00153381	0.413763	0.994766	-0.00227902	C	0.82971	0.17029	0.0318	0.1138	0.0754	0.1978	0.2372	rs73081523	-0.139889	0.0202857	rs78059384	0.37164	0.351587	rs997349	-0.149125	8.38341e-08
MTUS1	ENSG00000129422	ENSG00000129422.14	protein_coding	-	8	17501305	17658426	17800917	17643795	4320	rs34264784	17084672	416633	0.0551228	3.92294	0.00575206	0.959364	0.999982	-7.81737e-06	G	0.949275	0.050724	0.0045	0.0245	0.001	0.0606	0.0501	rs7824179	0.577761	1.73416e-18	rs9325820	0.275105	0.0464725	rs6586651	0.152614	0.00433468
MTUS2	ENSG00000132938	ENSG00000132938.20	protein_coding	+	13	29394477	30080084	28820348	29505947	4372	rs140908146	30241812	161728	0.150689	2.35711	2.77076e-06	0.0254387	0.328701	-0.483199	C	0.938406	0.061594	0.0976	0.0865	0.0427	0.0636	0.0225	rs9551581	-0.16355	0.0672392	rs6490377	0.209123	0.322684	rs9508320	-0.637242	0.0285196
MTUS2-AS1	ENSG00000179141	ENSG00000179141.9	lncRNA	-	13	30050653	30064242	29490105	29476515	2938	rs140908146	30241812	-177570	0.0817253	0.234041	0.000708174	0.315088	0.944364	-0.0248605	C	0.938406	0.061594	0.0976	0.0865	0.0427	0.0636	0.0225	rs190862565	0.350137	0.214688	rs492570	-0.267439	0.337321	rs4769736	0.175569	0.174287
MTUS2-AS2	ENSG00000236758	ENSG00000236758.5	lncRNA	-	13	29813517	29824691	29250554	29239379	2755	rs77606027	29325369	488148	0.0754382	0.358691	0.00116195	0.386377	0.98354	-0.00720777	G	0.923913	0.076087	0.0136	0.1066	0.0843	0.1551	0.0368	rs4769610	-0.536931	0.224614	NA	NA	NA	NA	NA	NA
MTX1	ENSG00000173171	ENSG00000173171.14	protein_coding	+	1	155178487	155183615	155208699	155213824	1043	rs12029515	154794844	-383643	0.0569499	0.334782	0.0049799	0.635041	0.999982	-7.81737e-06	G	0.811594	0.188406	0.2693	0.1311	0.0992	0.1879	0.0583	rs12354278	-0.220668	0.0114626	rs190493571	-0.48972	0.268969	rs9427116	-0.099304	0.137145
MTX2	ENSG00000128654	ENSG00000128654.14	protein_coding	+	2	177134124	177202753	176269395	176338025	2190	rs112689730	176798607	-335517	0.0851111	2.21432	0.000542226	0.552151	0.999982	-7.81737e-06	A	0.938406	0.061594	0.0295	0.062	0.003	0.0835	0.1288	rs12991263	0.245509	0.176327	rs16864739	0.679145	0.099528	rs7355385	0.117404	0.0485973
MTX3	ENSG00000177034	ENSG00000177034.16	protein_coding	-	5	79272540	79287085	79991265	79976731	2667	rs4133093	79645457	-358372	0.0589008	0.274896	0.00427003	0.831007	0.999982	-7.81737e-06	T	0.862319	0.137681	0.0174	0.0735	0.3909	0.1093	0.2106	rs76766140	-0.180398	0.0134823	rs116610790	0.49376	0.379069	rs7708404	-0.366158	1.19513e-05
MUC1	ENSG00000185499	ENSG00000185499.16	protein_coding	-	1	155158301	155162707	155192916	155185824	1053	rs11264269	154800295	358006	0.0773728	0.431241	0.000997802	0.233559	0.881873	-0.0545939	C	0.735507	0.264493	0.2844	0.3012	0.2232	0.2604	0.1779	rs141942982	-0.272378	0.00151276	rs143478056	-1.02099	0.113216	rs1345894981	0.391029	1.26147e-08
MUC12	ENSG00000205277	ENSG00000205277.9	protein_coding	+	7	100612905	100662230	100969623	101018949	2599	rs74474011	100550745	-62160	0.0544046	0.0851971	0.00608765	0.898279	0.999982	-7.81737e-06	T	0.460145	0.539855	0.497	0.4971	0.4038	0.506	0.4622	NA	NA	NA	NA	NA	NA	NA	NA	NA
MUC15	ENSG00000169550	ENSG00000169550.14	protein_coding	-	11	26580580	26593810	26572263	26559032	2887	rs293973	26590430	0	0.107965	0.0441853	8.85071e-05	0.0828462	0.618511	-0.208652	G	0.717391	0.282609	0.1891	0.2075	0.3075	0.3171	0.4192	NA	NA	NA	NA	NA	NA	NA	NA	NA
MUC19	ENSG00000205592	ENSG00000205592.14	protein_coding	+	12	40787198	40964634	40393395	40570832	3456	rs28370723	40367019	-420179	0.0456595	0.0380374	0.0121698	0.960943	0.999982	-7.81737e-06	T	0.833333	0.166667	0.3071	0.1715	0.1746	0.1382	0.2607	NA	NA	NA	NA	NA	NA	NA	NA	NA
MUC20	ENSG00000176945	ENSG00000176945.17	protein_coding	+	3	195447756	195467994	195720884	195741123	3523	rs712005	195473641	5647	0.356727	-1.33251	1.3211e-14	1.34527e-09	2.45457e-07	-6.61002	G	0.126812	0.873188	0.9947	0.755	0.8442	0.8608	0.7362	rs3103934	-0.865137	2.1828e-24	rs3103934	-0.703805	5.56627e-09	rs3103934	-0.806165	3.3422e-31
MUC20-OT1	ENSG00000242086	ENSG00000242086.8	lncRNA	+	3	195384934	195466835	195658062	195739964	3603	rs6768928	195329888	-55046	0.221445	-8.93011	6.52884e-09	2.5006e-05	0.00138228	-2.8594	A	0.746377	0.253623	0.0976	0.1628	0.0327	0.328	0.1595	NA	NA	NA	NA	NA	NA	NA	NA	NA
MUC4	ENSG00000145113	ENSG00000145113.22	protein_coding	-	3	195473637	195538844	195811973	195746765	3639	rs2688547	195457058	16579	0.335215	-0.129156	1.25369e-13	2.69509e-08	3.497e-06	-5.4563	G	0.137681	0.862319	0.9947	0.7507	0.8601	0.8588	0.7342	rs9860655	1.08251	1.33822e-20	rs7627446	-0.644282	6.13246e-07	rs11716218	1.0757	4.23301e-33
MUC5B	ENSG00000117983	ENSG00000117983.17	protein_coding	+	11	1244297	1283402	1223066	1262172	3144	rs11246336	885480	-358817	0.0570148	0.048657	0.00495449	0.942433	0.999982	-7.81737e-06	G	0.833333	0.166667	0.0083	0.268	0.2063	0.1143	0.1002	NA	NA	NA	NA	NA	NA	NA	NA	NA
MUC6	ENSG00000184956	ENSG00000184956.16	protein_coding	-	11	1012824	1036718	1036718	1012823	2973	rs56986497	1109671	-72953	0.0596228	0.0726225	0.00403391	0.863352	0.999982	-7.81737e-06	G	0.942029	0.057971	0.171	0.0562	0.0278	0.1143	0.091	rs58919882	0.59214	1.69565e-05	rs117246613	2.09085	0.0235512	rs7117488	-0.282334	0.0675615
MUL1	ENSG00000090432	ENSG00000090432.7	protein_coding	-	1	20825942	20834644	20508151	20499448	2302	rs6700034	20834610	0	0.190947	0.672473	9.36347e-08	0.000373234	0.0137544	-1.86156	C	0.891304	0.108696	0.0113	0.0648	0.0079	0.1193	0.0542	rs6700034	0.63452	1.1003e-39	rs6700034	0.545646	6.69535e-09	rs6700034	0.692302	1.70137e-59
MUS81	ENSG00000172732	ENSG00000172732.12	protein_coding	+	11	65624598	65635124	65857126	65867653	1500	rs4930351	66066664	431540	0.0508447	-0.584397	0.00806604	0.7181	0.999982	-7.81737e-06	A	0.547101	0.452899	0.202	0.5663	0.3591	0.494	0.2546	rs7947929	0.147482	0.000161986	rs192262095	0.460412	0.167639	rs10791828	0.0962426	0.0221334
MUSK	ENSG00000030304	ENSG00000030304.14	protein_coding	+	9	113431060	113568838	110668779	110806558	3451	rs74493046	113618758	49920	0.102254	0.418803	0.000139499	0.160591	0.784106	-0.105625	C	0.949275	0.050724	0.0023	0.013	0	0.0676	0.001	rs200689137	0.696838	0.14593	rs201711618	1.24048	0.230573	rs7854790	-0.236415	0.000950261
MUTYH	ENSG00000132781	ENSG00000132781.18	protein_coding	-	1	45794836	45806565	45340893	45329163	1691	rs6661834	45766907	27929	0.0714943	0.366767	0.00158478	0.182884	0.819213	-0.0866033	G	0.452899	0.547101	0.7209	0.6066	0.5625	0.506	0.498	rs3219476	0.207167	2.86812e-05	rs9429079	0.206522	0.0184162	rs4660854	-0.135956	0.00837786
MVB12A	ENSG00000141971	ENSG00000141971.13	protein_coding	+	19	17516532	17544533	17405722	17433724	2901	rs7249477	17773762	229229	0.0710599	-0.433867	0.00163988	0.629281	0.999982	-7.81737e-06	C	0.855072	0.144928	0.2405	0.1254	0.119	0.169	0.1247	rs56229622	0.307554	1.17895e-12	rs62126772	0.924314	0.109069	rs1896637	-0.244861	4.14732e-27
MVB12B	ENSG00000196814	ENSG00000196814.15	protein_coding	+	9	129089109	129269320	126326829	126507041	2652	rs12351417	129192677	0	0.10728	0.310862	9.34844e-05	0.079897	0.607683	-0.216323	T	0.583333	0.416667	0.4788	0.428	0.25	0.4274	0.5358	rs6478739	0.35199	4.14676e-07	rs10739669	0.263528	0.00949417	rs10122788	0.211486	9.45623e-09
MVD	ENSG00000167508	ENSG00000167508.12	protein_coding	-	16	88718344	88729569	88663161	88651935	3373	rs76267236	88931274	-201705	0.0767989	0.845692	0.00104392	0.666227	0.999982	-7.81737e-06	C	0.949275	0.050724	0.0038	0.0187	0.001	0.0726	0.0112	rs111797367	-0.915601	0.287461	rs55801723	-0.475061	0.258465	rs467449	0.467857	0.230489
MVK	ENSG00000110921	ENSG00000110921.14	protein_coding	+	12	110011061	110035930	109573255	109598125	2196	rs12304751	109659177	-351884	0.0585985	0.28558	0.00437298	0.736382	0.999982	-7.81737e-06	A	0.905797	0.094202	0.407	0.0706	0.0486	0.0537	0.044	rs321725	0.624783	0.0313225	rs11067821	0.250657	0.256835	rs74881581	0.523442	0.0622888
MVP	ENSG00000013364	ENSG00000013364.19	protein_coding	+	16	29831716	29859360	29820394	29848039	867	rs75285809	30058492	199132	0.0707358	3.7915	0.00168223	0.296354	0.930002	-0.0315161	A	0.931159	0.06884	0.0688	0.062	0.1101	0.0278	0.0184	rs182389196	-0.485202	0.00547411	rs570101491	-1.00748	0.193606	rs201727006	-0.338792	0.000331716
MX2	ENSG00000183486	ENSG00000183486.13	protein_coding	+	21	42733927	42781320	41361999	41409393	3118	rs201421423	42364946	-368981	0.0743102	4.80063	0.00126983	0.929464	0.999982	-7.81737e-06	G	0.782609	0.217391	0.3018	0.2334	0.1577	0.1978	0.1483	rs398800	-0.29549	3.1683e-07	rs73367324	0.676846	0.316099	rs398800	-0.178045	0.000442758
MXD1	ENSG00000059728	ENSG00000059728.11	protein_coding	+	2	70124821	70170077	69897688	69942945	2031	rs17036866	69857711	-267110	0.0434999	0.448205	0.0144532	0.877258	0.999982	-7.81737e-06	T	0.735507	0.264493	0.0303	0.402	0.4683	0.2455	0.2904	rs150881896	-0.493653	0.254969	rs75578132	0.343716	0.419194	rs201407764	0.524515	0.0931403
MXD3	ENSG00000213347	ENSG00000213347.10	protein_coding	-	5	176728463	176739758	177312757	177301461	1413	rs73336260	176788293	-48535	0.0560193	-0.146156	0.00535919	0.64782	0.999982	-7.81737e-06	A	0.887681	0.112319	0.2791	0.0879	0.0962	0.0636	0.1452	rs28419182	-0.4266	3.6902e-15	rs11949767	-0.328294	0.000186478	rs11952102	-0.336976	1.55129e-22
MXD4	ENSG00000123933	ENSG00000123933.17	protein_coding	-	4	2249160	2263836	2262109	2247432	1810	rs10029522	2359943	-96107	0.0724369	1.08651	0.0014715	0.381212	0.980806	-0.00841682	G	0.858696	0.141304	0.0923	0.1081	0.0923	0.1372	0.1513	rs149319191	0.384706	0.299887	rs77189210	1.24568	0.244839	rs2236998	0.160983	4.17022e-05
MXI1	ENSG00000119950	ENSG00000119950.21	protein_coding	+	10	111967364	112047123	110207605	110287365	2153	rs6584984	112082992	35869	0.0484303	3.3286	0.00976627	0.89186	0.999982	-7.81737e-06	T	0.775362	0.224638	0.5227	0.1657	0.3125	0.1193	0.4284	rs111614109	-0.193338	0.00859383	rs183535111	0.293019	0.446885	rs928929	-0.056113	0.0378067
MXRA8	ENSG00000162576	ENSG00000162576.16	protein_coding	-	1	1288070	1297157	1361777	1352689	2503	rs75609582	1637295	-340138	0.0410468	1.92444	0.0175811	0.996125	0.999982	-7.81737e-06	G	0.786232	0.213768	0.056	0.1816	0.0873	0.2654	0.1656	rs4970452	0.280348	0.172421	rs114853620	-0.74048	0.264899	rs4626817	0.113268	0.0995951
MYADM	ENSG00000179820	ENSG00000179820.16	protein_coding	+	19	54368018	54379689	53864763	53876435	4185	rs8107617	53870177	-497841	0.0938877	-2.85785	0.000270967	0.345473	0.962445	-0.0166241	A	0.775362	0.224638	0.3442	0.1772	0.1131	0.2396	0.3589	rs150494941	0.373738	0.00249688	rs138333295	-0.706766	0.216247	rs1143262	0.137957	0.00207449
MYB	ENSG00000118513	ENSG00000118513.19	protein_coding	+	6	135502447	135540311	135181308	135219173	1667	rs9373116	135224369	-278078	0.0651325	0.0368347	0.00261421	0.507346	0.999982	-7.81737e-06	C	0.5	0.5	0.2716	0.4611	0.4861	0.5596	0.6186	rs62429872	0.398914	0.241381	rs57903111	-0.486338	0.343745	rs76133768	-0.77792	0.128339
MYBBP1A	ENSG00000132382	ENSG00000132382.14	protein_coding	-	17	4442193	4458681	4555631	4538897	2508	rs72821807	4377913	64280	0.0929858	1.20179	0.000291023	0.18298	0.819214	-0.0866029	C	0.945652	0.054347	0.2201	0.062	0	0.0795	0.0307	rs3809849	-0.425183	3.81832e-22	rs11657054	0.255369	0.000262564	rs3809849	-0.377503	3.18814e-35
MYBL1	ENSG00000185697	ENSG00000185697.16	protein_coding	-	8	67474411	67526482	66614247	66562175	1314	rs111764178	67931245	-404763	0.06027	0.954774	0.0038334	0.446248	0.999982	-7.81737e-06	A	0.916667	0.083333	0.3752	0.1081	0.0248	0.0447	0.1053	rs12547055	0.347311	0.131452	rs149050181	-0.917963	0.270864	rs10957375	-0.112339	0.189024
MYBL2	ENSG00000101057	ENSG00000101057.16	protein_coding	+	20	42295660	42345135	43667019	43716495	2386	rs189844101	42762561	417426	0.0642944	0.0843745	0.00279242	0.853244	0.999982	-7.81737e-06	T	0.949275	0.050724	0.1331	0.0519	0.0942	0.0537	0.0204	rs916411	0.404165	0.255069	rs151099105	-0.524204	0.227807	rs73273631	-0.561638	0.204917
MYBPHL	ENSG00000221986	ENSG00000221986.7	protein_coding	-	1	109834988	109849633	109307011	109292365	1918	rs72974706	110340948	-491315	0.0903552	0.174812	0.000358348	0.478471	0.999982	-7.81737e-06	G	0.949275	0.050724	0.1271	0.0461	0.0645	0.0408	0.0613	rs59927932	0.665264	0.272144	rs76186504	1.11006	0.264314	rs17641263	0.175208	0.050653
MYC	ENSG00000136997	ENSG00000136997.19	protein_coding	+	8	128747681	128755197	127735434	127742951	2754	rs7386461	128569009	-178672	0.0682528	2.67125	0.00204513	0.733269	0.999982	-7.81737e-06	A	0.271739	0.728261	0.6218	0.7507	0.9683	0.6302	0.8211	rs149954313	-0.546087	0.118199	rs4255101	-0.163671	0.411714	rs1121947	0.119718	0.249234
MYCBP	ENSG00000214114	ENSG00000214114.9	protein_coding	-	1	39328166	39339040	38873368	38862493	1969	rs74618933	39215561	112605	0.0536985	0.496387	0.00643677	0.862756	0.999982	-7.81737e-06	G	0.945652	0.054347	0.003	0.0519	0.253	0.0119	0.1094	rs112981150	-0.687377	0.125023	rs74067194	-0.637024	0.314538	rs74066325	0.507694	0.115847
MYCBP2	ENSG00000005810	ENSG00000005810.18	protein_coding	-	13	77618793	77901229	77327094	77044657	2248	rs55833924	77288404	330389	0.0569027	1.09473	0.00499847	0.747816	0.999982	-7.81737e-06	T	0.764493	0.235507	0.0991	0.2262	0.0516	0.2833	0.2771	rs1034031	0.101726	0.298701	rs77540265	-0.839075	0.362345	rs11616895	0.104206	0.0379073
MYCBP2-AS1	ENSG00000236051	ENSG00000236051.7	lncRNA	+	13	77600903	77703852	77026767	77129717	1943	rs7490367	77448459	-152444	0.0574373	-0.639277	0.00479216	0.709622	0.999982	-7.81737e-06	C	0.137681	0.862319	0.8472	0.8386	0.9673	0.832	0.6953	rs1633516	0.267827	0.160061	rs73223419	0.713709	0.193191	rs73547898	-0.913246	2.12302e-11
MYCBP2-AS2	ENSG00000229521	ENSG00000229521.2	lncRNA	-	13	77654647	77655325	77081190	77080511	1690	rs851264	77508562	146085	0.0515701	0.129896	0.00761612	0.80554	0.999982	-7.81737e-06	C	0.873188	0.126812	0.3669	0.1354	0.1022	0.1292	0.1074	NA	NA	NA	NA	NA	NA	NA	NA	NA
MYCBPAP	ENSG00000136449	ENSG00000136449.15	protein_coding	+	17	48585746	48608862	50508384	50531501	2066	rs8070491	48580446	-5300	0.077076	-0.0826731	0.0010214	0.411578	0.994558	-0.00236982	T	0.59058	0.40942	0.8192	0.5375	0.2232	0.4374	0.4254	rs35865545	-0.450896	8.26098e-30	rs6504662	-0.446943	6.17585e-09	rs8082389	-0.41727	2.14688e-32
MYCL	ENSG00000116990	ENSG00000116990.11	protein_coding	-	1	40361099	40367928	39902256	39895426	1956	rs4561032	40840296	-472368	0.0578803	0.0532208	0.00462765	0.82444	0.999982	-7.81737e-06	T	0.521739	0.478261	0.4629	0.3761	0.4772	0.4573	0.4601	rs761164	-0.337437	0.00552899	rs76976925	0.589761	0.115518	rs10889205	0.171786	0.227228
MYCN	ENSG00000134323	ENSG00000134323.12	protein_coding	+	2	16080673	16087129	15940550	15947007	2473	rs55671250	16418602	331473	0.0591777	-0.0433885	0.00417787	0.853089	0.999982	-7.81737e-06	C	0.891304	0.108696	0.3389	0.1095	0.0476	0.1292	0.182	rs148736501	-0.906997	0.208285	rs1820993	0.510097	0.00871294	rs75023481	-0.292499	0.167857
MYCT1	ENSG00000120279	ENSG00000120279.6	protein_coding	+	6	153019031	153045702	152697895	152724567	2827	rs2635441	152523143	-495888	0.0487669	0.306006	0.00950906	0.950948	0.999982	-7.81737e-06	G	0.344203	0.655797	0.6793	0.7176	0.626	0.5934	0.6227	rs67602946	-0.218528	0.294758	rs72999349	-0.232335	0.2157	rs614310	-0.122992	0.0407296
MYD88	ENSG00000172936	ENSG00000172936.14	protein_coding	+	3	38179970	38184513	38138478	38143022	1689	rs76152428	38005239	-174731	0.064932	0.714111	0.00265577	0.751826	0.999982	-7.81737e-06	A	0.949275	0.050724	0.0658	0.0576	0.0476	0.0805	0.1554	rs545602132	0.283622	7.42986e-05	rs113694726	-0.516982	0.134908	rs545602132	0.405433	1.53044e-07
MYDGF	ENSG00000074842	ENSG00000074842.7	protein_coding	-	19	4641387	4670374	4670370	4641374	2790	rs11666984	4534452	106935	0.0738	1.98323	0.00132185	0.55976	0.999982	-7.81737e-06	C	0.942029	0.057971	0.1241	0.0591	0.001	0.0656	0.0542	rs28365954	-0.25026	0.0339638	rs35268568	-0.11	0.296399	rs28365954	-0.181417	0.0544501
MYEF2	ENSG00000104177	ENSG00000104177.18	protein_coding	-	15	48426830	48470550	48178353	48134632	1778	rs12912564	48103734	323096	0.0621362	-2.71808	0.00330948	0.535395	0.999982	-7.81737e-06	G	0.905797	0.094202	0.466	0.1167	0.1399	0.0915	0.2106	rs143857705	0.337622	0.194467	rs76251796	-0.36525	0.389232	rs2279369	-0.147578	2.18628e-05
MYEOV	ENSG00000172927	ENSG00000172927.8	protein_coding	+	11	69061606	69182494	69294151	69367726	2921	rs76855139	69223950	41456	0.0696176	0.0986056	0.00183693	0.656877	0.999982	-7.81737e-06	C	0.938406	0.061594	0.0023	0.0389	0	0.0915	0.0061	rs56005939	0.30171	0.00194282	rs28971643	-0.392607	0.180894	rs56005939	0.362581	8.53508e-08
MYH14	ENSG00000105357	ENSG00000105357.17	protein_coding	+	19	50691444	50813799	50188186	50310542	2376	rs584515	50741660	0	0.231814	-0.964528	2.58496e-09	0.00694756	0.13711	-0.862931	A	0.054347	0.945652	0.9849	0.964	0.8423	0.9722	0.9683	rs117296972	-0.4373	2.83328e-05	rs78039870	-0.803667	0.230548	rs567252777	0.72231	4.79053e-09
MYH15	ENSG00000144821	ENSG00000144821.10	protein_coding	-	3	108099216	108248169	108529322	108380368	2687	rs62267993	108098521	695	0.137501	0.0870531	8.17547e-06	0.0080786	0.152439	-0.816904	A	0.942029	0.057971	0.1891	0.0677	0	0.0527	0.0215	NA	NA	NA	rs62268263	0.402414	0.310552	rs116392621	0.320357	0.124361
MYH2	ENSG00000125414	ENSG00000125414.19	protein_coding	-	17	10424466	10453017	10549700	10521148	2771	rs72820801	10887822	-434805	0.0607722	0.0425529	0.00368473	0.869606	0.999982	-7.81737e-06	C	0.887681	0.112319	0.0378	0.1354	0.1528	0.1252	0.1554	rs876046	0.361767	0.274381	rs9906745	0.34146	0.398885	rs62065768	-0.26295	0.217046
MYH3	ENSG00000109063	ENSG00000109063.15	protein_coding	-	17	10531844	10560626	10657309	10628526	2573	rs9911282	10968101	-407475	0.0799751	0.199705	0.000812899	0.403107	0.993491	-0.00283585	T	0.112319	0.887681	0.8041	0.9179	0.9444	0.8936	0.8476	rs66730944	0.324362	4.28515e-13	rs146144677	1.20603	0.0248609	rs201618	-0.576153	0.0372839
MYH7B	ENSG00000078814	ENSG00000078814.15	protein_coding	+	20	33543614	33590240	34975403	35002437	1570	rs73616623	33713482	123242	0.107371	1.72546	9.28057e-05	0.0975425	0.659691	-0.18066	C	0.92029	0.07971	0.0045	0.0115	0.2391	0.0219	0.2331	rs6120825	0.34893	1.63835e-13	rs7261969	0.250423	0.0224773	rs6120825	0.296399	1.16383e-17
MYL4	ENSG00000198336	ENSG00000198336.9	protein_coding	+	17	45277813	45301045	47200446	47223679	1940	rs72628341	45051438	-226375	0.104495	0.297494	0.000116713	0.263271	0.902462	-0.0445713	C	0.902174	0.097826	0.118	0.1585	0.0972	0.0765	0.047	rs717162	0.566319	0.000328743	rs55938837	0.615691	0.0181839	rs145165862	0.906729	0.0898873
MYL5	ENSG00000215375	ENSG00000215375.6	protein_coding	+	4	667370	675822	673580	682033	2618	rs146213255	1140531	464709	0.0522391	0.509497	0.00722364	0.897721	0.999982	-7.81737e-06	A	0.905797	0.094202	0.0038	0.0591	0.2113	0.1004	0.2791	rs866690837	1.38673	3.0202e-09	rs866690837	1.82955	4.71592e-07	rs141519421	1.73599	1.07445e-36
MYL6B	ENSG00000196465	ENSG00000196465.10	protein_coding	+	12	56546041	56553431	56152256	56159647	975	rs10876850	56133428	-412613	0.0453876	0.702486	0.0124359	0.836843	0.999982	-7.81737e-06	C	0.177536	0.822464	0.8578	0.83	0.8155	0.7256	0.7689	rs150052993	-1.20129	0.00217772	rs78046715	-1.02056	0.292461	rs11834728	-0.452819	0.000199921
MYL7	ENSG00000106631	ENSG00000106631.8	protein_coding	-	7	44178464	44180931	44141332	44138864	1955	rs4521675	44135095	43369	0.0371776	8.62753	0.0239839	0.978349	0.999982	-7.81737e-06	C	0.898551	0.101449	0.2133	0.1182	0.0903	0.1421	0.0961	rs117296423	0.681358	0.228028	rs73690269	-1.50829	0.287421	rs2908277	0.271464	0.0603953
MYLIP	ENSG00000007944	ENSG00000007944.15	protein_coding	+	6	16129318	16148479	16129086	16148248	2492	rs2294265	16108366	-20952	0.0503468	2.1818	0.00839027	0.960864	0.999982	-7.81737e-06	A	0.768116	0.231884	0.3654	0.2795	0.3095	0.2734	0.3569	rs77358779	-0.987931	1.3945e-11	rs9396626	0.290258	0.324979	rs77358779	-0.476427	2.16671e-05
MYLK-AS1	ENSG00000239523	ENSG00000239523.6	lncRNA	+	3	123304148	123363415	123585300	123644568	2010	rs16835033	123691294	327879	0.0564186	2.664	0.00519302	0.819787	0.999982	-7.81737e-06	C	0.898551	0.101449	0.0696	0.2233	0.4058	0.0129	0.0808	rs41301337	-0.577913	0.278643	rs820340	-1.18358	0.303752	rs7639245	0.839212	0.0889254
MYLK-AS2	ENSG00000250174	ENSG00000250174.5	lncRNA	+	3	123408492	123411254	123689644	123692407	1815	rs4677894	123192512	-215980	0.0610933	-0.190589	0.00359271	0.580892	0.999982	-7.81737e-06	T	0.141304	0.858696	0.6324	0.8617	0.7679	0.8936	0.9039	rs16833962	0.308765	0.326823	NA	NA	NA	NA	NA	NA
MYLK2	ENSG00000101306	ENSG00000101306.10	protein_coding	+	20	30407112	30422492	31819308	31834689	1408	rs6089096	30433139	10647	0.102532	0.274866	0.000136456	0.31622	0.944556	-0.0247722	G	0.931159	0.06884	0.0045	0.0663	0.001	0.1054	0.0971	rs13041425	0.935927	7.00669e-21	rs6087770	1.19304	7.99799e-17	rs1887731	0.938687	2.44673e-58
MYLK3	ENSG00000140795	ENSG00000140795.13	protein_coding	-	16	46736195	46824319	46790407	46702282	588	rs144050224	46454917	281278	0.0502172	7.06538	0.00847684	0.908407	0.999982	-7.81737e-06	G	0.942029	0.057971	0	0.0014	0	0	0.0041	rs68162608	-0.293593	0.157767	rs141546018	-0.805631	0.317931	rs147894288	0.725169	0.0253352
MYLK4	ENSG00000145949	ENSG00000145949.11	protein_coding	-	6	2663864	2751156	2750922	2663629	2929	rs2038760	2680732	0	0.171322	0.101095	4.96494e-07	0.000667995	0.0221421	-1.65478	C	0.847826	0.152174	0.0923	0.1758	0.0456	0.1491	0.1933	rs2038760	0.821306	1.47652e-26	rs2038760	0.747363	2.07807e-11	rs2038760	0.679592	1.27935e-40
MYLPF	ENSG00000180209	ENSG00000180209.12	protein_coding	+	16	30382256	30389312	30370934	30377991	770	rs78382251	30704893	315581	0.0517124	0.0957153	0.00753087	0.558083	0.999982	-7.81737e-06	G	0.942029	0.057971	0.0083	0.0548	0	0.1044	0.0215	rs74015012	0.986212	0.291687	rs60058887	-1.47388	0.281252	rs181988843	0.678921	0.146603
MYMX	ENSG00000262179	ENSG00000262179.3	protein_coding	+	6	44184664	44185971	44216926	44218234	2288	rs190137	44670330	484359	0.110343	0.208565	7.31973e-05	0.220645	0.865272	-0.0628471	T	0.945652	0.054347	0.0356	0.0461	0.005	0.1123	0.1207	NA	NA	NA	NA	NA	NA	NA	NA	NA
MYNN	ENSG00000085274	ENSG00000085274.15	protein_coding	+	3	169491185	169507504	169772831	169789716	1878	rs9835323	169358142	-133043	0.0438601	-0.225372	0.0140441	0.950451	0.999982	-7.81737e-06	A	0.561594	0.438406	0.4297	0.4942	0.5456	0.3767	0.4857	rs73879121	0.414675	0.0244571	rs9812475	0.37907	0.380314	rs13098597	0.0993799	0.0414353
MYO10	ENSG00000145555	ENSG00000145555.15	protein_coding	-	5	16662017	16936397	16936288	16661907	3148	rs2731788	17130597	-194200	0.0568345	0.584364	0.00502541	0.927938	0.999982	-7.81737e-06	C	0.811594	0.188406	0.4607	0.281	0.1657	0.2863	0.2546	rs612378	-0.191886	0.000888085	rs112343721	0.766956	0.146169	rs2652682	0.12615	0.00631815
MYO15A	ENSG00000091536	ENSG00000091536.19	protein_coding	+	17	18012021	18083116	18108706	18179802	1540	rs741783	18000321	-11700	0.0753482	0.110251	0.00117021	0.223461	0.868085	-0.0614379	G	0.891304	0.108696	0.0045	0.0836	0	0.1491	0.0378	rs854779	0.247046	3.56788e-07	rs735960	0.406896	0.00285746	rs11652964	0.374394	2.87119e-10
MYO15B	ENSG00000266714	ENSG00000266714.9	protein_coding	+	17	73584140	73622929	75588058	75626849	2083	rs2260516	74036573	413644	0.0500141	-1.80204	0.00861424	0.868936	0.999982	-7.81737e-06	A	0.833333	0.166667	0.0961	0.1556	0.1567	0.1799	0.137	rs55903825	-0.531222	7.31092e-22	rs2290455	-0.29932	9.71816e-06	rs11656113	-0.440363	1.42029e-36
MYO16	ENSG00000041515	ENSG00000041515.16	protein_coding	+	13	109248501	109860353	108596152	109208005	4593	rs1821542	110348712	488359	0.0976251	0.0446534	0.000201497	0.278332	0.917987	-0.0371634	G	0.902174	0.097826	0.4455	0.0562	0.0744	0.0696	0.09	rs157030	0.419292	8.45816e-06	rs73614646	0.619422	0.220751	rs79372968	-0.343414	0.140592
MYO18A	ENSG00000196535	ENSG00000196535.16	protein_coding	-	17	27398141	27507416	29180412	29071124	1204	rs72815739	27356238	41903	0.0377913	3.07808	0.0228278	0.92845	0.999982	-7.81737e-06	A	0.923913	0.076087	0.1868	0.0519	0.2252	0.0696	0.1176	rs146411547	-0.825955	3.61404e-16	rs72815750	-0.435414	0.145688	rs72817626	-0.412904	7.03524e-09
MYO18B	ENSG00000133454	ENSG00000133454.15	protein_coding	+	22	26138112	26427011	25742144	26031041	3318	rs6004501	25646724	-491388	0.0636629	2.36663	0.00293473	0.939437	0.999982	-7.81737e-06	T	0.804348	0.195652	0.5658	0.2233	0.1329	0.1958	0.2679	rs13054927	-0.241208	0.00100301	rs13054927	-0.328152	0.000520503	rs36060503	-0.511943	3.90659e-12
MYO19	ENSG00000278259	ENSG00000278259.4	protein_coding	-	17	34851481	34899284	36543435	36495633	1842	rs7221983	35274079	-374795	0.0958798	1.85378	0.000231405	0.262151	0.902247	-0.0446743	G	0.949275	0.050724	0.1626	0.0432	0.001	0.0636	0.0174	rs4796223	-0.309	4.33534e-16	rs12150387	-0.305106	8.54449e-07	rs12150387	-0.285718	4.6578e-30
MYO1A	ENSG00000166866	ENSG00000166866.13	protein_coding	-	12	57422302	57444982	57051198	57028517	1274	rs10876954	57310688	111614	0.0260952	-0.0240151	0.0593138	0.998397	0.999982	-7.81737e-06	G	0.699275	0.300725	0.4766	0.2867	0.2421	0.2823	0.181	rs113025694	-0.417242	0.0452264	rs762836834	0.965475	0.109276	rs73326683	0.664196	0.204845
MYO1B	ENSG00000128641	ENSG00000128641.19	protein_coding	+	2	192109912	192290115	191245185	191425389	2026	rs111776716	192608236	318121	0.052591	2.34074	0.00702544	0.86743	0.999982	-7.81737e-06	A	0.92029	0.07971	0.0189	0.1066	0.0069	0.159	0.0593	rs58106487	-0.441495	7.84402e-18	rs111495375	0.374779	0.34906	rs1823912	-0.120675	0.0127235
MYO1C	ENSG00000197879	ENSG00000197879.17	protein_coding	-	17	1367481	1395980	1492686	1464186	3310	rs34107519	1666097	-270117	0.077704	-3.34056	0.000972123	0.647727	0.999982	-7.81737e-06	A	0.347826	0.652174	0.5	0.7478	0.7599	0.6243	0.7873	rs6145946	0.153436	0.00168206	rs6145946	0.129895	0.394534	rs6145946	0.112521	8.32541e-05
MYO1D	ENSG00000176658	ENSG00000176658.17	protein_coding	-	17	30819541	31204195	32877177	32492522	2416	rs7359655	31306153	-101958	0.0865454	5.86308	0.000484193	0.2243	0.869269	-0.0608457	G	0.155797	0.844203	0.4637	0.8631	1	0.7942	0.8262	rs10586215	-0.135025	1.25474e-05	rs440428	-0.591369	0.120251	rs2285428	-0.12624	4.48587e-07
MYO1E	ENSG00000157483	ENSG00000157483.9	protein_coding	-	15	59424634	59665070	59372871	59132434	2559	rs8039243	60145962	-480892	0.081967	4.43561	0.000694806	0.276108	0.915756	-0.0382204	C	0.615942	0.384058	0.5159	0.3429	0.3562	0.4871	0.3436	rs12593510	0.119986	0.269752	rs8027151	-0.176703	0.259434	rs1032180	0.121934	0.0257891
MYO1F	ENSG00000142347	ENSG00000142347.19	protein_coding	-	19	8585663	8642461	8577577	8520778	3042	rs28364584	8454318	131345	0.0802454	-0.743522	0.000795767	0.477578	0.999982	-7.81737e-06	T	0.73913	0.26087	0.0492	0.2983	0.0595	0.3161	0.2986	rs2013694	0.153719	2.79621e-05	rs35625366	0.593301	0.165978	rs4804311	0.133134	0.0211518
MYO1G	ENSG00000136286	ENSG00000136286.16	protein_coding	-	7	45002262	45018687	44979088	44962662	2102	rs140648696	44911062	91200	0.0655086	0.377131	0.00253797	0.633708	0.999982	-7.81737e-06	C	0.873188	0.126812	0.0083	0.1383	0.3313	0.0278	0.2096	rs140312329	-0.529355	0.222334	rs117603821	-0.518889	0.39722	rs17176840	-0.328083	0.0419005
MYO1H	ENSG00000174527	ENSG00000174527.9	protein_coding	+	12	109785709	109893328	109347903	109455523	2407	rs11067377	110028032	134704	0.0619943	-0.104604	0.00334666	0.712396	0.999982	-7.81737e-06	A	0.938406	0.061594	0.0053	0.0346	0.1766	0.0636	0.2679	rs2337857	0.226469	0.177502	rs150938716	-1.83707	0.233578	rs76271636	0.387584	0.0770635
MYO3A	ENSG00000095777	ENSG00000095777.17	protein_coding	+	10	26223159	26501461	25934229	26212532	4444	rs787055	26819106	317645	0.0844167	-0.157758	0.000572759	0.362024	0.970488	-0.01301	A	0.094202	0.905797	0.8116	0.9294	0.9286	0.9205	0.8364	rs145944133	0.576468	4.0418e-07	rs72797845	0.647475	0.0970895	rs145944133	0.395833	8.17655e-09
MYO3B	ENSG00000071909	ENSG00000071909.18	protein_coding	+	2	171034656	171511681	170178145	170655171	3874	rs17608242	171748365	236684	0.0607493	0.0878472	0.00369137	0.921568	0.999982	-7.81737e-06	A	0.938406	0.061594	0.1687	0.0591	0.2946	0.0119	0.1708	NA	NA	NA	NA	NA	NA	rs4668251	0.409368	1.33367e-32
MYO5A	ENSG00000197535	ENSG00000197535.14	protein_coding	-	15	52599481	52821247	52529050	52307283	2586	rs8029191	52825217	-3970	0.0451082	0.625836	0.0127154	0.961518	0.999982	-7.81737e-06	G	0.778986	0.221014	0.3926	0.2248	0.4623	0.0626	0.2117	rs1724635	-0.166672	4.53353e-06	rs73411655	0.471152	0.449192	rs7175314	0.209769	4.10484e-09
MYO5B	ENSG00000167306	ENSG00000167306.20	protein_coding	-	18	47349160	47721517	50195147	49822789	3735	rs56085706	47313850	35310	0.0575447	0.311832	0.00475174	0.917862	0.999982	-7.81737e-06	C	0.938406	0.061594	0.0038	0.1023	0.0317	0.0994	0.0153	rs72917846	-0.52021	2.72847e-12	rs11877056	0.34121	0.188814	rs17729191	-0.362195	0.0452156
MYO5C	ENSG00000128833	ENSG00000128833.13	protein_coding	-	15	52484520	52588001	52295804	52192322	2155	rs1693520	52754274	-166273	0.0661865	-0.442644	0.00240616	0.518915	0.999982	-7.81737e-06	C	0.873188	0.126812	0.0242	0.1066	0.0903	0.1571	0.1963	rs7163872	0.153048	0.252753	rs12910870	-0.159738	0.099308	rs59828043	-0.0983256	0.0415677
MYO6	ENSG00000196586	ENSG00000196586.16	protein_coding	+	6	76458910	76629254	75749192	75919537	2203	rs9343334	76642537	13283	0.0737958	0.439989	0.00132228	0.20293	0.847363	-0.0719306	C	0.666667	0.333333	0.1755	0.3617	0.2867	0.4314	0.3241	rs9447490	-0.178666	0.000389998	rs62414769	0.302707	0.131499	rs1280053	-0.126287	0.00222501
MYO7A	ENSG00000137474	ENSG00000137474.22	protein_coding	+	11	76839293	76926286	77128246	77215241	2392	rs58626454	76861165	0	0.0891066	0.238301	0.000395517	0.189192	0.831197	-0.0802962	T	0.807971	0.192029	0.1089	0.1671	0.495	0.1163	0.1513	rs10437740	0.266102	0.000572903	rs76783650	-0.513042	0.0388052	rs3781694	0.15955	0.00137883
MYO7B	ENSG00000169994	ENSG00000169994.18	protein_coding	+	2	128293379	128395304	127535802	127637729	2541	rs33936146	128401912	6608	0.0518657	-0.10418	0.0074401	0.875756	0.999982	-7.81737e-06	G	0.786232	0.213768	0.1959	0.1686	0.1478	0.2535	0.3998	rs78022502	0.694336	3.97416e-05	rs13391954	-0.608027	0.00249457	rs78022502	0.579349	1.10854e-09
MYO9A	ENSG00000066933	ENSG00000066933.16	protein_coding	-	15	72114633	72410918	72118577	71822291	2176	rs146392610	71708308	406325	0.0589645	1.26636	0.00424866	0.702438	0.999982	-7.81737e-06	G	0.894928	0.105072	0.0363	0.0793	0.1905	0.1153	0.2526	rs599534	-0.299745	0.230957	rs77667665	0.382512	0.343315	rs6494992	0.0961391	0.00317844
MYO9B	ENSG00000099331	ENSG00000099331.13	protein_coding	+	19	17186592	17325346	17075781	17214537	2974	rs151044621	17705300	379954	0.0869792	-2.58072	0.000467888	0.302086	0.933888	-0.0297054	G	0.905797	0.094202	0.031	0.0807	0.001	0.1501	0.0297	rs200696999	0.137251	0.121288	rs11665801	-0.183909	0.2946	rs7246865	-0.186131	6.48328e-08
MYOC	ENSG00000034971	ENSG00000034971.17	protein_coding	-	1	171604558	171621828	171652688	171635417	2603	rs28741369	171241228	363330	0.0404702	5.00961	0.0184115	0.969813	0.999982	-7.81737e-06	T	0.92029	0.07971	0.0076	0.0533	0.0218	0.1183	0.1677	rs235920	0.322366	2.171e-07	rs76156466	-0.777582	0.237611	rs235859	0.198054	8.5281e-06
MYOCD	ENSG00000141052	ENSG00000141052.17	protein_coding	+	17	12569208	12672266	12665890	12768949	3145	rs113692316	12528250	-40958	0.0613069	3.95134	0.00353279	0.877814	0.999982	-7.81737e-06	C	0.297101	0.702899	0.5408	0.6671	0.6508	0.7356	0.7249	rs117573930	0.372656	0.24648	rs140069179	0.32309	0.341357	rs62061041	0.11303	0.17096
MYOF	ENSG00000138119	ENSG00000138119.17	protein_coding	-	10	95066187	95242091	93482334	93306429	2947	rs1223307	95379463	-137372	0.0655679	2.73422	0.00252617	0.604847	0.999982	-7.81737e-06	A	0.275362	0.724638	0.857	0.5144	0.6706	0.7227	0.7577	rs76793587	0.379152	1.2774e-13	rs11187850	-0.218642	0.214264	rs11591422	0.465194	4.22001e-23
MYORG	ENSG00000164976	ENSG00000164976.9	protein_coding	-	9	34366665	34376896	34376898	34366666	2062	rs17272821	34868668	-491772	0.0448448	0.175945	0.0129848	0.866113	0.999982	-7.81737e-06	C	0.891304	0.108696	0.0061	0.1585	0.0258	0.167	0.2526	NA	NA	NA	NA	NA	NA	NA	NA	NA
MYOT	ENSG00000120729	ENSG00000120729.9	protein_coding	+	5	137203548	137223540	137867791	137887851	1315	rs72800038	136933414	-270134	0.0435269	0.805426	0.0144221	0.798745	0.999982	-7.81737e-06	C	0.873188	0.126812	0.0234	0.0865	0.126	0.1759	0.316	rs116626363	0.608254	0.177444	rs62387907	1.32828	0.0707957	rs59564360	0.687041	0.113153
MYOZ1	ENSG00000177791	ENSG00000177791.12	protein_coding	-	10	75391371	75401232	73641474	73631612	1282	rs4746168	75792469	-391237	0.0410772	1.367	0.0175384	0.720021	0.999982	-7.81737e-06	T	0.554348	0.445652	0.3684	0.5432	0.3125	0.499	0.3425	rs78711303	-1.15817	0.0276316	rs184285170	0.947243	0.00545905	rs11000854	-0.126454	0.0326988
MYOZ3	ENSG00000164591	ENSG00000164591.13	protein_coding	+	5	150040445	150058930	150660874	150679365	2237	rs12188485	149990727	-49718	0.0777804	0.205219	0.000966286	0.385949	0.983389	-0.00727462	T	0.663043	0.336957	0.2655	0.3271	0.3383	0.3429	0.2577	rs752922	0.122648	0.27826	rs78566450	0.861811	0.130436	rs252156	-0.129269	0.0658574
MYPOP	ENSG00000176182	ENSG00000176182.6	protein_coding	-	19	46393282	46405871	45902613	45890023	2291	rs79828875	46821077	-415206	0.0532188	0.0754549	0.0066854	0.912733	0.999982	-7.81737e-06	A	0.90942	0.090579	0.0635	0.0548	0.0694	0.0586	0.1401	rs34659674	-0.540543	0.204455	rs190782659	-1.31537	0.13761	rs8107527	0.0759427	0.186103
MYRF	ENSG00000124920	ENSG00000124920.13	protein_coding	+	11	61520109	61555990	61752642	61788518	1763	rs174473	61672235	116245	0.0443425	0.153096	0.0135146	0.952166	0.999982	-7.81737e-06	T	0.742754	0.257246	0.3601	0.2161	0.378	0.2336	0.5245	rs150642359	-1.36319	0.0134756	rs198469	0.335533	0.17082	rs198462	-0.184961	0.000302418
MYRFL	ENSG00000166268	ENSG00000166268.11	protein_coding	+	12	70219008	70352877	69825227	69959097	3221	rs9805127	70268621	0	0.0945665	-0.302137	0.000256785	0.143125	0.759014	-0.11975	G	0.76087	0.23913	0.4145	0.2839	0.494	0.16	0.362	rs7311281	0.544034	8.36007e-13	rs76084695	-0.550498	0.156033	rs2087761	-0.473251	3.4269e-15
MYRIP	ENSG00000170011	ENSG00000170011.14	protein_coding	+	3	39850406	40301812	39808914	40260321	2930	rs2679805	40220706	0	0.0517323	-0.327431	0.00751903	0.830835	0.999982	-7.81737e-06	T	0.083333	0.916667	0.7481	0.9611	0.9663	0.9483	0.8947	rs761916455	0.525212	0.205991	rs149197753	-0.548828	0.35424	rs9835576	-0.167852	1.54009e-07
MYSM1	ENSG00000162601	ENSG00000162601.11	protein_coding	-	1	59109113	59165749	58700077	58643440	2524	rs376862619	59170218	-4469	0.0725087	1.5405	0.00146322	0.45261	0.999982	-7.81737e-06	A	0.942029	0.057971	0.1097	0.0994	0.1032	0.0795	0.1043	rs232872	-0.147871	4.66947e-05	rs12124240	0.210851	0.27169	rs12731847	-0.0704285	0.00683044
MYT1L	ENSG00000186487	ENSG00000186487.19	protein_coding	-	2	1792886	2335436	2331664	1789113	4530	rs7421464	1817671	0	0.0962293	0.0842948	0.000225083	0.363538	0.971213	-0.0126857	C	0.452899	0.547101	0.5681	0.67	0.5595	0.5885	0.7526	rs10174109	-0.404875	1.49635e-06	NA	NA	NA	rs4553849	0.647234	3.53761e-10
MZB1	ENSG00000170476	ENSG00000170476.16	protein_coding	-	5	138723157	138725770	139390081	139387467	909	rs13174863	139080745	-354975	0.077434	2.83107	0.000993013	0.360464	0.96998	-0.0132372	A	0.891304	0.108696	0.0318	0.1196	0.0625	0.167	0.0532	rs34522982	0.209584	0.106973	rs78787663	-0.675341	0.40841	rs265161	-0.215355	0.069445
MZF1	ENSG00000099326	ENSG00000099326.9	protein_coding	-	19	59073299	59084942	58573575	58561931	1293	rs260489	58687514	385785	0.0504558	0.179048	0.00831819	0.690143	0.999982	-7.81737e-06	C	0.637681	0.362319	0.7383	0.4452	0.4177	0.2783	0.2382	rs73060256	-0.526727	0.05871	rs12984197	-0.197454	0.0223537	rs145105239	0.111031	0.0264999
MZF1-AS1	ENSG00000267858	ENSG00000267858.6	lncRNA	+	19	59070497	59086164	58559129	58574797	1303	rs8109095	58855787	-214710	0.0422207	-0.11119	0.0160064	0.873501	0.999982	-7.81737e-06	A	0.862319	0.137681	0.382	0.1484	0.3125	0.0746	0.1115	rs10408853	-0.169234	0.183562	rs113128193	-0.690024	0.271817	rs7248800	0.195512	0.00243974
MZT1	ENSG00000204899	ENSG00000204899.6	protein_coding	-	13	73282506	73301767	72727629	72708367	2642	rs4883914	73182447	100059	0.0606071	-0.33274	0.00373294	0.734207	0.999982	-7.81737e-06	A	0.702899	0.297101	0.2519	0.3429	0.1587	0.3012	0.3241	rs4885057	0.148296	0.00106713	rs4885034	0.574983	0.18609	rs3929129	0.39535	2.41902e-06
MZT2A	ENSG00000173272	ENSG00000173272.16	protein_coding	-	2	132222474	132250316	131492743	131464900	2631	rs113365222	132582025	-331709	0.115712	2.54404	4.76194e-05	0.0919121	0.644545	-0.190747	T	0.862319	0.137681	0.1225	0.183	0.0655	0.1471	0.1687	rs2622026	-0.704024	4.66197e-39	rs2622026	-0.628461	4.2598e-10	rs201131385	-0.659257	6.82824e-48
MZT2B	ENSG00000152082	ENSG00000152082.14	protein_coding	+	2	130939311	130948302	130181737	130190729	1374	rs140103554	130751644	-187667	0.0522312	-2.56711	0.00722815	0.730008	0.999982	-7.81737e-06	T	0.481884	0.518116	0.4864	0.4741	0.4702	0.495	0.4959	rs2292302	0.143669	2.44159e-05	rs12475827	0.164806	0.0932814	rs2292302	0.116844	3.92996e-10
N4BP1	ENSG00000102921	ENSG00000102921.8	protein_coding	-	16	48572638	48654059	48620148	48538726	1900	rs11076595	48865789	-211730	0.0607854	0.864539	0.00368089	0.681069	0.999982	-7.81737e-06	A	0.869565	0.130435	0.1104	0.1153	0.1438	0.168	0.1094	rs74777498	-0.204485	0.148913	rs72802149	-0.454049	0.426834	rs2287314	-0.093365	0.0661165
N4BP2	ENSG00000078177	ENSG00000078177.14	protein_coding	+	4	40058471	40159872	40056850	40158252	2872	rs116928348	39607924	-450547	0.0559323	0.47884	0.00539609	0.921943	0.999982	-7.81737e-06	C	0.949275	0.050724	0.0847	0.0735	0.1062	0.0736	0.0552	rs2664195	0.234674	0.0531999	rs13108584	-1.13234	0.148152	rs1706025	0.344682	3.57651e-10
N4BP2L1	ENSG00000139597	ENSG00000139597.18	protein_coding	-	13	32974861	33002448	32428311	32400723	1762	rs11147478	32515939	458922	0.069893	0.730002	0.00179755	0.392176	0.986054	-0.00609943	T	0.775362	0.224638	0.0257	0.3919	0.2679	0.2773	0.2229	rs17507008	-0.102291	0.00920557	rs9562605	-0.152093	0.149369	rs1799943	-0.136143	7.59785e-05
N4BP2L2	ENSG00000244754	ENSG00000244754.8	protein_coding	-	13	33006555	33113022	32538885	32432417	2071	rs11617081	32852585	153970	0.0720363	-4.89167	0.00151863	0.422523	0.995592	-0.00191849	C	0.811594	0.188406	0.1142	0.1873	0.003	0.2753	0.1431	rs12323101	0.150103	5.53108e-06	rs9590958	0.785142	0.0576365	rs9595885	0.112002	1.1098e-05
N4BP2L2-IT2	ENSG00000281026	ENSG00000281026.1	lncRNA	-	13	33078644	33083532	32509395	32504506	1800	rs9596564	33508797	-425265	0.0824482	-0.481882	0.000668943	0.197564	0.841233	-0.0750835	T	0.742754	0.257246	0.4735	0.2622	0.125	0.331	0.136	rs798273	-0.115055	0.00411051	rs145506261	0.444901	0.379647	rs1123462	-0.10072	0.00394019
N4BP3	ENSG00000145911	ENSG00000145911.6	protein_coding	+	5	177540534	177553082	178113532	178126081	2633	rs262009	177979789	426707	0.0637448	-0.033482	0.00291587	0.830165	0.999982	-7.81737e-06	A	0.804348	0.195652	0.4387	0.1715	0.0962	0.2008	0.2464	rs144910297	-1.07377	0.230726	rs561733784	0.860428	0.347173	rs77586435	0.286001	0.154724
N6AMT1	ENSG00000156239	ENSG00000156239.12	protein_coding	-	21	30244514	30257693	28885371	28872191	2514	rs2831907	29954875	289639	0.127014	-0.572773	1.91615e-05	0.010709	0.184903	-0.733056	C	0.851449	0.148551	0.4448	0.0994	0.0903	0.1183	0.2076	rs141683444	0.244728	0.0518923	rs61367825	0.247632	0.0957699	rs2243521	0.127896	0.00684997
NAA11	ENSG00000156269	ENSG00000156269.5	protein_coding	-	4	80146849	80247215	79326061	79225694	2098	rs6852379	79942925	203924	0.0490539	0.46531	0.00929517	0.796179	0.999982	-7.81737e-06	T	0.931159	0.06884	0.1997	0.0706	0.0427	0.0736	0.0491	rs12644018	0.216277	0.129036	rs11725714	0.374074	0.032893	rs28656884	-0.292061	1.03538e-06
NAA15	ENSG00000164134	ENSG00000164134.13	protein_coding	+	4	140222660	140341187	139301505	139420033	2228	rs59576100	139796635	-426025	0.069006	0.711783	0.00192747	0.584855	0.999982	-7.81737e-06	G	0.898551	0.101449	0.3464	0.0634	0.0794	0.0547	0.0706	rs13143477	0.175771	0.0167504	rs76403352	0.66436	0.293273	rs2194994	-0.109751	0.0106617
NAA16	ENSG00000172766	ENSG00000172766.19	protein_coding	+	13	41885404	41951166	41311267	41377030	2083	rs77247863	41970146	18980	0.157237	-1.17255	1.61145e-06	0.00129038	0.0379908	-1.42032	T	0.934783	0.065217	0.003	0.0504	0	0.1133	0.044	rs9532559	-0.145143	0.30165	rs143952800	0.756147	0.291591	rs79393999	0.100193	0.0840623
NAA25	ENSG00000111300	ENSG00000111300.10	protein_coding	-	12	112464494	112546600	112108796	112026689	1218	rs233722	113031474	-484874	0.035379	-0.254671	0.02773	0.685248	0.999982	-7.81737e-06	G	0.471014	0.528986	0.3759	0.5432	0.381	0.5994	0.6922	rs117965634	0.325387	0.086703	rs148461865	0.557865	0.308954	rs11321096	0.373813	0.000483744
NAA30	ENSG00000139977	ENSG00000139977.14	protein_coding	+	14	57857263	57882624	57390544	57415906	2392	rs74055724	57521545	-335718	0.0633456	-0.601583	0.00300893	0.603284	0.999982	-7.81737e-06	A	0.949275	0.050724	0.1619	0.0519	0	0.0656	0.0051	rs145469049	0.236915	0.19837	rs17092405	-0.472166	0.337065	rs75665978	0.153076	0.241815
NAA35	ENSG00000135040	ENSG00000135040.16	protein_coding	+	9	88556062	88640377	85941146	86025462	1772	rs6559907	88789719	149342	0.0485193	0.184041	0.00969754	0.8565	0.999982	-7.81737e-06	G	0.387681	0.612319	0.8434	0.6643	0.9058	0.4751	0.7679	rs10746769	-0.180643	0.0672752	rs55715318	0.546326	0.343837	rs28687673	-0.46037	0.130789
NAA38	ENSG00000183011	ENSG00000183011.13	protein_coding	-	17	7760004	7788556	7885238	7856685	2156	rs60699444	7576276	183728	0.0635524	1.76957	0.00296037	0.702556	0.999982	-7.81737e-06	T	0.797101	0.202899	0.2133	0.2089	0.3968	0.1581	0.3078	rs3744251	0.313619	0.000143203	rs34899387	0.344756	0.410981	rs76833657	0.284313	4.03363e-09
NAA40	ENSG00000110583	ENSG00000110583.13	protein_coding	+	11	63706432	63724791	63938959	63957319	1391	rs61761272	64004524	279733	0.0423662	0.308618	0.0158216	0.93222	0.999982	-7.81737e-06	C	0.880435	0.119565	0.0053	0.036	0.0853	0.1074	0.137	rs138595249	0.476246	0.0874993	rs11231390	-0.260307	0.244525	rs502529	-0.0989033	0.0920488
NAA50	ENSG00000121579	ENSG00000121579.13	protein_coding	-	3	113435306	113465147	113746300	113716458	1591	rs16860720	112975021	460285	0.0599106	1.68442	0.00394345	0.612144	0.999982	-7.81737e-06	A	0.945652	0.054347	0.053	0.0288	0.0962	0.0775	0.0573	rs60424862	0.395157	0.269981	rs113107567	-0.381835	0.375978	rs79807962	0.28066	0.18566
NAA60	ENSG00000122390	ENSG00000122390.19	protein_coding	+	16	3493650	3536953	3443649	3486953	2254	rs12446102	3730461	193508	0.094232	0.765183	0.000263679	0.153113	0.773905	-0.111312	G	0.855072	0.144928	0.0068	0.0908	0.0089	0.171	0.1319	rs6501176	-0.303081	1.6075e-08	rs7500729	-0.47164	0.00284184	rs375083053	-0.244258	2.52685e-13
NAA80	ENSG00000243477	ENSG00000243477.5	protein_coding	-	3	50333834	50336847	50299421	50296402	1297	rs73074994	50828517	-491670	0.0552698	-0.116031	0.00568573	0.413604	0.994766	-0.00227902	G	0.797101	0.202899	0.0151	0.1037	0.1339	0.2604	0.1943	NA	NA	NA	NA	NA	NA	NA	NA	NA
NAAA	ENSG00000138744	ENSG00000138744.16	protein_coding	-	4	76834814	76862166	75941013	75913660	2777	rs6826085	76870229	-8063	0.16984	0.851843	5.62417e-07	0.00053796	0.0185033	-1.73275	C	0.721014	0.278986	0.2383	0.2104	0.0734	0.4225	0.4499	rs11947509	0.771719	1.12282e-39	rs13111710	0.639263	6.56181e-21	rs13111710	0.707015	4.18118e-74
NAALAD2	ENSG00000077616	ENSG00000077616.11	protein_coding	+	11	89864684	89926062	90131515	90192894	2432	rs1943354	89921664	0	0.0789877	0.308894	0.000878648	0.219797	0.86498	-0.0629939	G	0.463768	0.536232	0.27	0.3934	0.3919	0.5517	0.5225	rs558909117	1.29077	2.57509e-08	rs16917622	0.35251	0.0208389	rs185464627	0.927779	4.5122e-11
NAALADL1	ENSG00000168060	ENSG00000168060.16	protein_coding	-	11	64812291	64826025	65058553	65044818	1125	rs7395013	64998444	-172419	0.0520314	0.398871	0.00734326	0.679718	0.999982	-7.81737e-06	A	0.152174	0.847826	0.5159	0.83	0.9187	0.8688	0.7403	rs2507815	-0.372783	4.44356e-05	rs7938011	-0.262947	0.0863149	rs479532	-0.36503	2.00465e-09
NAALADL2	ENSG00000177694	ENSG00000177694.16	protein_coding	+	3	174156364	175528336	174438573	175810548	6052	rs12492978	174927189	0	0.0809211	-0.918418	0.000754511	0.471973	0.999982	-7.81737e-06	T	0.876812	0.123188	0.1241	0.1326	0.2014	0.0557	0.0665	rs9799354	0.153818	0.00823308	rs116127875	0.463507	0.41505	rs6764678	-0.193554	0.000851229
NAALADL2-AS1	ENSG00000225552	ENSG00000225552.1	lncRNA	-	3	175490934	175494121	175776333	175773145	2441	rs75030118	175627675	-133554	0.07384	0.0595072	0.00131769	0.37636	0.977982	-0.00966934	A	0.949275	0.050724	0.0023	0.0317	0.0655	0.0547	0.1012	NA	NA	NA	NA	NA	NA	NA	NA	NA
NAALADL2-AS2	ENSG00000226779	ENSG00000226779.1	lncRNA	-	3	174952652	174988885	175271096	175234861	2952	rs62284943	174575308	377344	0.0663666	-0.0253101	0.00237229	0.597166	0.999982	-7.81737e-06	C	0.865942	0.134058	0.0499	0.0807	0.2331	0.1034	0.2434	NA	NA	NA	NA	NA	NA	NA	NA	NA
NAB1	ENSG00000138386	ENSG00000138386.17	protein_coding	+	2	191511473	191557492	190646746	190692766	2011	rs4130844	191450999	-60474	0.0944631	2.22603	0.000258895	0.0795387	0.606193	-0.217389	T	0.206522	0.793478	0.587	0.8012	0.7421	0.7813	0.774	rs12623203	0.198779	3.84959e-06	rs116486858	0.984495	0.307959	rs1023568	-0.111897	0.000156477
NAB2	ENSG00000166886	ENSG00000166886.13	protein_coding	+	12	57482827	57489259	57089043	57095476	1203	rs79680711	57203023	-279804	0.0791782	1.05685	0.00086556	0.16041	0.784106	-0.105625	G	0.927536	0.072463	0.0825	0.049	0.0962	0.0885	0.092	rs75077504	0.365688	0.236359	rs77521820	0.382285	0.396008	rs12824907	-0.160177	0.216721
NABP1	ENSG00000173559	ENSG00000173559.13	protein_coding	+	2	192542795	192605823	191678068	191696664	1755	rs13013705	192463566	-79229	0.0728027	-5.04634	0.00142976	0.424956	0.995592	-0.00191849	G	0.938406	0.061594	0.1286	0.0504	0.0198	0.0696	0.0685	rs3024910	-0.982135	0.00828591	rs73984909	1.075	0.160424	rs1517844	0.107625	0.108252
NABP2	ENSG00000139579	ENSG00000139579.13	protein_coding	+	12	56615800	56623638	56222015	56229854	911	rs1274496	56625693	2055	0.0341667	-0.263991	0.0305897	0.964462	0.999982	-7.81737e-06	C	0.101449	0.898551	0.4009	0.8804	0.9821	0.9284	0.9806	rs113275341	-0.296692	0.251143	rs76219216	-0.343654	0.35102	rs10783771	0.403194	0.0550715
NACAD	ENSG00000136274	ENSG00000136274.9	protein_coding	-	7	45120037	45128568	45088969	45080437	2157	rs10277809	44948953	171084	0.0526494	-0.115135	0.00699311	0.832034	0.999982	-7.81737e-06	T	0.155797	0.844203	0.6868	0.7608	0.9603	0.8579	0.8466	rs6963847	-0.169431	5.32778e-06	rs6960285	-0.170638	0.168767	rs1898967	-0.142057	7.4478e-06
NACC1	ENSG00000160877	ENSG00000160877.6	protein_coding	+	19	13227677	13251961	13116862	13141147	1885	rs4926197	13231879	0	0.0769096	-0.335789	0.00103486	0.403839	0.993843	-0.00268223	T	0.800725	0.199275	0.2428	0.2507	0.0754	0.2445	0.0828	rs892019	0.0733135	0.216368	rs75468263	-0.269639	0.35362	rs117007044	-0.353888	0.0994514
NACC2	ENSG00000148411	ENSG00000148411.8	protein_coding	-	9	138898384	138987135	136095289	136006537	2640	rs77639581	138894842	3542	0.0722303	0.816672	0.00149562	0.612895	0.999982	-7.81737e-06	G	0.876812	0.123188	0.0242	0.0663	0.2282	0.1153	0.0552	rs138772443	-0.432755	0.00672469	rs72764646	-0.545337	0.00140965	rs883104	-0.252547	0.100957
NADK	ENSG00000008130	ENSG00000008130.15	protein_coding	-	1	1682672	1711896	1780457	1751232	2483	rs1262896	1217258	465414	0.0654321	-2.18071	0.0025533	0.662365	0.999982	-7.81737e-06	G	0.92029	0.07971	0.3472	0.0576	0.0863	0.0626	0.1759	rs7531583	-0.218157	3.08297e-08	rs61774979	-0.407393	0.324497	rs116018620	0.263232	6.08285e-08
NADK2	ENSG00000152620	ENSG00000152620.13	protein_coding	-	5	36192692	36242381	36242279	36192589	2584	rs34220451	36446812	-204431	0.0894658	1.78748	0.000384447	0.201985	0.846088	-0.0725845	G	0.891304	0.108696	0.0734	0.0893	0.0645	0.1312	0.1012	rs10062492	-0.296706	0.317436	rs35659611	0.269389	0.328623	rs13177726	-0.0965332	0.127719
NADK2-AS1	ENSG00000245711	ENSG00000245711.2	lncRNA	+	5	36221158	36222004	36221055	36221902	2399	rs4560567	36383659	161655	0.0803482	0.149866	0.000789347	0.310795	0.939853	-0.02694	C	0.608696	0.391304	0.0446	0.2882	0.255	0.4652	0.2945	rs7731023	0.156459	0.189896	rs13358189	-1.39743	0.265225	rs76783647	0.363065	0.11697
NADSYN1	ENSG00000172890	ENSG00000172890.13	protein_coding	+	11	71164156	71235153	71453109	71524107	2865	rs202131135	71227805	0	0.104827	-1.50008	0.000113672	0.0544192	0.514428	-0.288675	T	0.942029	0.057971	0.177	0.0346	0.0853	0.0636	0.1104	rs4944979	0.393153	3.00843e-15	rs4944062	0.323563	9.17319e-07	rs11233747	0.337359	4.2429e-30
NAE1	ENSG00000159593	ENSG00000159593.15	protein_coding	-	16	66836779	66907159	66873256	66802875	1113	rs4247349	66468619	368160	0.0559296	0.905556	0.00539725	0.503507	0.999982	-7.81737e-06	G	0.797101	0.202899	0.5045	0.1671	0.2946	0.1451	0.319	rs75838737	0.606573	0.0597415	rs8062688	-0.2751	0.355431	rs140846381	-0.112505	0.0264165
NAF1	ENSG00000145414	ENSG00000145414.9	protein_coding	-	4	164031226	164088042	163166890	163110073	1966	rs4443234	164276942	-188900	0.0777346	0.375204	0.000969783	0.295865	0.929427	-0.0317845	G	0.673913	0.326087	0.4244	0.2723	0.4544	0.2197	0.4151	rs111345511	-0.30487	0.177502	rs79505443	0.603703	0.338134	rs144212048	-0.340613	0.0689095
NAGA	ENSG00000198951	ENSG00000198951.12	protein_coding	-	22	42454339	42466846	42070842	42058334	1999	rs117089799	42963699	-496853	0.0616184	0.763966	0.00344719	0.536823	0.999982	-7.81737e-06	A	0.923913	0.076087	0.0514	0.1787	0.0556	0.1252	0.1718	rs133376	0.388452	1.22898e-27	rs133373	0.214558	0.000813243	rs133376	0.431507	3.39848e-37
NAGK	ENSG00000124357	ENSG00000124357.13	protein_coding	+	2	71291475	71306938	71064344	71079808	3046	rs6714900	71325355	18417	0.0802918	-1.05468	0.000792866	0.381659	0.980806	-0.00841682	A	0.507246	0.492754	0.7821	0.4366	0.8938	0.3042	0.5951	rs11675048	-0.207491	4.36045e-05	rs12713734	-0.24656	0.000861242	rs13010446	-0.139754	1.54373e-05
NAGLU	ENSG00000108784	ENSG00000108784.10	protein_coding	+	17	40688260	40696467	42536241	42544449	1137	rs8075910	40793704	97237	0.0504775	0.365275	0.00830389	0.701448	0.999982	-7.81737e-06	G	0.57971	0.42029	0.2648	0.4611	0.5327	0.4334	0.3016	rs36075544	-0.358173	5.6755e-15	rs36005199	-0.280657	0.000212649	rs36075544	-0.276102	6.82764e-24
NAGPA	ENSG00000103174	ENSG00000103174.13	protein_coding	-	16	5074846	5084142	5034141	5024844	2988	rs34825685	5540108	-455966	0.092677	0.236738	0.000298223	0.220458	0.865272	-0.0628471	G	0.753623	0.246377	0.0817	0.1744	0.2619	0.2813	0.1922	rs7110	-0.22474	6.43266e-10	rs12599259	0.29348	9.14283e-06	rs77532085	0.360795	1.07797e-20
NAGS	ENSG00000161653	ENSG00000161653.11	protein_coding	+	17	42081991	42086436	44004622	44009068	1605	rs112609527	42241441	155005	0.0632319	-0.0395161	0.003036	0.509752	0.999982	-7.81737e-06	C	0.652174	0.347826	0.4085	0.3487	0.3681	0.3588	0.3681	rs7215866	-0.79664	0.0864715	rs35735980	-0.946402	0.212065	rs141121198	-0.642334	0.0492015
NAIF1	ENSG00000171169	ENSG00000171169.9	protein_coding	-	9	130823513	130830485	128068206	128061233	1431	rs10760490	130335418	488095	0.0543291	0.195978	0.00612403	0.744238	0.999982	-7.81737e-06	G	0.880435	0.119565	0.0968	0.2032	0.0337	0.1551	0.1309	rs5900786	-0.178703	0.00405828	rs3780318	0.455295	0.344334	rs10739706	-0.205718	2.11336e-06
NAIP	ENSG00000249437	ENSG00000249437.7	protein_coding	-	5	70263994	70321166	71025114	70968483	295	rs367922919	69807155	456839	0.0434973	1.14269	0.0144561	0.48144	0.999982	-7.81737e-06	C	0.532609	0.467391	0.1808	0.4121	0.7341	0.4225	0.6503	rs71624229	-0.364495	0.00624719	rs758194496	0.422661	0.147545	rs4298238	-0.926734	2.71278e-10
NALCN	ENSG00000102452	ENSG00000102452.17	protein_coding	-	13	101706129	102068859	101416508	101053776	3600	rs980882	102172085	-103226	0.111111	-1.15566	6.88413e-05	0.0628511	0.545641	-0.263093	T	0.503623	0.496377	0.7912	0.4553	0.3056	0.4911	0.4335	rs75927109	-0.349905	7.13953e-05	rs115868065	1.05606	0.0201914	rs2700007	-0.586184	1.14257e-25
NALCN-AS1	ENSG00000233009	ENSG00000233009.1	lncRNA	+	13	101360580	101711638	100708325	101059286	3396	rs12583191	101779501	67863	0.0641311	0.0268203	0.00282855	0.76958	0.999982	-7.81737e-06	G	0.778986	0.221014	0.1611	0.3026	0.4167	0.1909	0.2045	rs61503819	-0.463843	0.191442	rs144026820	-1.07548	0.41977	rs2700007	-0.420786	2.29122e-06
NALT1	ENSG00000237886	ENSG00000237886.1	lncRNA	+	9	139440665	139444345	136546212	136549893	2348	rs146685520	139475689	31344	0.0469649	-0.174329	0.0109706	0.982445	0.999982	-7.81737e-06	C	0.210145	0.789855	0.8132	0.6787	0.6637	0.6819	0.8292	rs3013307	-0.291276	8.45494e-10	rs10735656	0.38387	0.201339	rs3013307	-0.23001	1.12711e-10
NAMA	ENSG00000271086	ENSG00000271086.7	lncRNA	-	9	102117620	102139522	99377240	99355337	1586	rs10819433	101653791	463829	0.0673482	0.0494382	0.00219599	0.417458	0.995549	-0.00193743	T	0.833333	0.166667	0.174	0.1499	0.254	0.1889	0.1881	rs10819414	-0.168625	0.200908	rs7848837	0.437169	0.144679	rs117846104	-0.598045	0.111468
NANOGP8	ENSG00000255192	ENSG00000255192.5	protein_coding	-	15	35375612	35377496	35085110	35084193	2116	rs11853532	35845991	-468495	0.0425054	0.0560708	0.0156466	0.985046	0.999982	-7.81737e-06	G	0.855072	0.144928	0.0098	0.1239	0.0794	0.2316	0.2362	NA	NA	NA	NA	NA	NA	NA	NA	NA
NANOS1	ENSG00000188613	ENSG00000188613.7	protein_coding	+	10	120789227	120793242	119029714	119033730	2558	rs35282946	121046009	252767	0.0929719	0.272779	0.000291342	0.502726	0.999982	-7.81737e-06	C	0.923913	0.076087	0.0015	0.0461	0.001	0.1193	0.0307	rs7917636	-0.296017	2.01929e-11	rs4752318	-0.463648	0.411433	rs12783135	-0.312118	0.144531
NANOS3	ENSG00000187556	ENSG00000187556.7	protein_coding	+	19	13972878	13991571	13862063	13880757	2071	rs31602	14093598	102027	0.0666349	0.0937432	0.00232274	0.69728	0.999982	-7.81737e-06	T	0.800725	0.199275	0.0212	0.3473	0.0694	0.2853	0.1616	rs112732476	-1.88633	0.0107824	rs117819326	1.46119	0.296067	rs10401129	-0.297577	0.200891
NANP	ENSG00000170191	ENSG00000170191.5	protein_coding	-	20	25593572	25604650	25624014	25612935	1971	rs6138534	25176855	416717	0.0939317	-0.0997983	0.000270025	0.0608598	0.54048	-0.26722	G	0.786232	0.213768	0.0136	0.2061	0.494	0.2247	0.2311	rs145251713	-0.102991	0.198811	rs117317877	-0.430098	0.386938	rs201678057	-0.300904	0.199554
NANS	ENSG00000095380	ENSG00000095380.11	protein_coding	+	9	100819015	100845359	98056732	98083077	2677	rs12343945	100802907	-16108	0.0926745	0.826748	0.000298282	0.185513	0.823071	-0.0845624	T	0.742754	0.257246	0.3192	0.317	0.2083	0.3042	0.1053	rs28549286	0.199981	3.69563e-07	rs35449008	0.589664	0.0612028	rs10081626	0.129851	0.000303888
NAP1L1	ENSG00000187109	ENSG00000187109.14	protein_coding	-	12	76430366	76478515	76084958	76036585	2235	rs7399132	76108762	321604	0.0726643	-6.36354	0.00144541	0.463754	0.999982	-7.81737e-06	G	0.644928	0.355072	0.7179	0.4366	0.4653	0.2913	0.409	rs55635908	0.211713	0.0396443	rs1920418	-0.180158	0.441056	rs2037247	0.264922	1.0751e-06
NAP1L4	ENSG00000205531	ENSG00000205531.13	protein_coding	-	11	2965662	3013607	2992377	2944431	3062	rs12277346	3166959	-153352	0.10948	3.13802	7.84213e-05	0.22123	0.865272	-0.0628471	T	0.894928	0.105072	0.1573	0.0432	0.0853	0.0736	0.0818	rs190251279	0.148342	0.171297	rs115241740	-1.19578	0.147163	rs7935422	0.173228	1.39095e-06
NAP1L5	ENSG00000177432	ENSG00000177432.8	protein_coding	-	4	89617065	89618980	88697829	88695913	2226	rs1063143	89629000	-10020	0.0753503	0.313276	0.00117002	0.309115	0.939608	-0.0270532	A	0.771739	0.228261	0.5658	0.1499	0.3105	0.2286	0.5348	rs8605	0.461105	1.7279e-12	rs8605	0.467704	0.00014825	rs8605	0.348845	1.3095e-22
NAPA	ENSG00000105402	ENSG00000105402.8	protein_coding	-	19	47990895	48018348	47515091	47487637	2251	rs61022739	48495306	-476958	0.126785	2.60821	1.95196e-05	0.0369763	0.414151	-0.382841	C	0.891304	0.108696	0.0363	0.0648	0.1994	0.0557	0.1851	rs12985916	-0.178634	0.000596857	rs111599928	-0.361359	0.244422	rs34053553	0.140437	0.000392201
NAPA-AS1	ENSG00000268061	ENSG00000268061.5	lncRNA	+	19	47987540	48004854	47484282	47501597	2176	rs11880929	48157640	152786	0.0643195	0.0730169	0.00278692	0.666158	0.999982	-7.81737e-06	T	0.869565	0.130435	0.1815	0.098	0.1677	0.1193	0.1933	rs142134654	-0.860099	0.139721	rs112941061	-0.952695	0.448814	rs10407675	-0.173623	0.105234
NAPB	ENSG00000125814	ENSG00000125814.17	protein_coding	-	20	23355157	23402156	23421519	23374519	2965	rs73314070	23683463	-281307	0.0779657	0.367756	0.000952292	0.326088	0.95242	-0.0211717	C	0.724638	0.275362	0.3926	0.3343	0.3264	0.2744	0.3303	rs73902887	0.385707	0.252381	rs2071444	0.195181	0.301838	rs2424559	-0.100105	0.016451
NAPEPLD	ENSG00000161048	ENSG00000161048.11	protein_coding	-	7	102740224	102790007	103149560	103099776	1846	rs4729885	102795631	-5624	0.112225	0.744046	6.29695e-05	0.0249005	0.324846	-0.488323	C	0.894928	0.105072	0.0129	0.1527	0.0526	0.0895	0.137	rs1968197	0.289812	0.00149515	rs115504811	-0.585987	0.349063	rs7789727	0.471676	5.21817e-19
NAPG	ENSG00000134265	ENSG00000134265.13	protein_coding	+	18	10525903	10552761	10525905	10552764	3177	rs575325	10564309	11548	0.134046	-0.908176	1.08322e-05	0.0184443	0.272133	-0.56522	A	0.478261	0.521739	0.7769	0.5216	0.6448	0.502	0.4703	rs617040	-0.437515	9.36442e-31	rs520218	-0.381726	2.47776e-10	rs550627	-0.292625	2.92514e-25
NAPSA	ENSG00000131400	ENSG00000131400.8	protein_coding	-	19	50861735	50869087	50365830	50358477	2329	rs117223322	51238987	-369900	0.0808679	-0.0760158	0.000757678	0.431844	0.997282	-0.001182	C	0.905797	0.094202	0.1188	0.0807	0.0367	0.1372	0.0859	rs145264086	0.68799	0.031324	rs112466356	0.502643	0.325468	rs10407368	0.503657	0.0964315
NARF	ENSG00000141562	ENSG00000141562.18	protein_coding	+	17	80416057	80448413	82458180	82490537	2761	rs11871302	80282303	-133754	0.0832605	-0.633762	0.000627444	0.299627	0.932257	-0.0304644	T	0.271739	0.728261	0.6604	0.5173	0.6736	0.8042	0.6564	rs12051657	-0.442067	4.17313e-36	rs12051657	-0.427385	7.16308e-10	rs12051562	-0.370565	2.32241e-41
NARF-IT1	ENSG00000266236	ENSG00000266236.1	lncRNA	+	17	80439975	80441264	82482098	82483388	2697	rs4969477	79990481	-449494	0.101879	0.156418	0.000143722	0.0880318	0.634163	-0.197799	G	0.945652	0.054347	0.0393	0.085	0.0208	0.0338	0.1513	rs11649866	0.238125	0.0127494	rs112118474	0.813691	0.423048	rs74001565	0.407982	0.162922
NARS	ENSG00000134440	ENSG00000134440.12	protein_coding	-	18	55267889	55289445	57622213	57600656	2644	rs11877467	55303491	-14046	0.0411929	-1.38255	0.0173768	0.994401	0.999982	-7.81737e-06	G	0.597826	0.402174	0.3192	0.4784	0.4802	0.3917	0.3722	rs35867883	0.160566	1.87564e-07	rs7234964	0.0938569	0.415475	rs35867883	0.163424	3.79705e-13
NARS2	ENSG00000137513	ENSG00000137513.10	protein_coding	-	11	78147015	78285919	78574874	78435968	2207	rs7937225	78278126	0	0.16075	0.484112	1.20318e-06	0.001258	0.0372437	-1.42895	T	0.286232	0.713768	0.4138	0.5893	0.5863	0.7644	0.7106	rs10793337	0.624972	1.81525e-34	rs10793337	0.594632	2.68134e-13	rs10793337	0.605099	3.13636e-54
NAT1	ENSG00000171428	ENSG00000171428.14	protein_coding	+	8	18027987	18081198	18170477	18223689	3843	rs12680871	18221289	140091	0.0718263	-0.11864	0.00154393	0.59899	0.999982	-7.81737e-06	G	0.782609	0.217391	0.0386	0.1513	0.2143	0.2247	0.3998	rs112618516	0.484793	0.275218	rs33941952	-0.176309	0.297562	rs12676242	0.269757	0.2312
NAT10	ENSG00000135372	ENSG00000135372.9	protein_coding	+	11	34127165	34169217	34105617	34147670	2546	rs11032403	33842470	-284695	0.0366884	-0.264609	0.0249481	0.999572	0.999982	-7.81737e-06	T	0.416667	0.583333	0.3313	0.4856	0.5149	0.5974	0.5869	rs74773419	-0.280938	0.00983915	rs11032526	-0.742808	0.0654334	rs75539849	-0.315377	3.88609e-09
NAT14	ENSG00000090971	ENSG00000090971.5	protein_coding	+	19	55996556	55998935	55485188	55487568	3207	rs8103017	55999142	207	0.14545	0.251241	4.26481e-06	0.0165873	0.253656	-0.595755	C	0.681159	0.318841	0.5635	0.3545	0.1944	0.2942	0.2372	rs8103017	0.685304	1.07334e-37	rs8103017	0.522543	3.60808e-10	rs8103017	0.473244	5.5922e-49
NAT8	ENSG00000144035	ENSG00000144035.4	protein_coding	-	2	73867851	73869549	73642422	73640723	1905	rs4852931	73688343	179508	0.101373	0.057024	0.000149631	0.0800465	0.608093	-0.21603	A	0.152174	0.847826	0.8941	0.9294	0.7956	0.8459	0.8384	rs6747145	0.430115	7.93637e-06	rs13392691	0.592039	0.000701518	rs11893881	0.544702	4.69768e-14
NAT9	ENSG00000109065	ENSG00000109065.12	protein_coding	-	17	72766669	72772506	74776367	74770529	2090	rs2385067	72810070	-37564	0.0714828	0.484502	0.00158622	0.498582	0.999982	-7.81737e-06	G	0.702899	0.297101	0.0227	0.4366	0.1915	0.4364	0.363	rs35131709	-0.124847	0.00981726	rs78733864	-1.26177	0.0734311	rs58631882	-0.100384	0.070975
NATD1	ENSG00000274180	ENSG00000274180.1	protein_coding	-	17	21142184	21156722	21253410	21238870	1779	rs487402	21246475	-89753	0.11352	0.174436	5.67664e-05	0.0447797	0.461843	-0.335506	T	0.463768	0.536232	0.497	0.5043	0.497	0.499	0.498	rs57852174	-0.521362	0.022434	rs72840004	-0.595326	0.420768	rs12952576	-0.111647	0.0598674
NAV1	ENSG00000134369	ENSG00000134369.15	protein_coding	+	1	201592014	201796097	201622885	201826969	3091	rs4611056	201364656	-227358	0.0607417	0.745901	0.00369357	0.887076	0.999982	-7.81737e-06	C	0.543478	0.456522	0.8359	0.3487	0.5079	0.4175	0.3569	rs12404359	-0.198323	0.0126333	rs12404359	-0.380408	0.232583	rs12037669	-0.138574	0.00475348
NAV2	ENSG00000166833	ENSG00000166833.21	protein_coding	+	11	19372272	20143147	19350724	20121601	4726	rs10741809	20038420	0	0.0762108	-3.30463	0.0010934	0.747674	0.999982	-7.81737e-06	C	0.057971	0.942029	0.7852	0.8415	1	0.9215	0.9335	rs11025380	-0.162701	0.231765	rs12791114	-0.171859	0.400032	rs1470251	0.100804	0.066548
NAV2-AS1	ENSG00000254894	ENSG00000254894.1	lncRNA	-	11	20141231	20142178	20120632	20119684	2800	rs11025249	19786952	354279	0.189862	0.55	1.02765e-07	0.00187053	0.0509202	-1.29311	T	0.880435	0.119565	0.0953	0.1484	0.0694	0.1093	0.1063	NA	NA	NA	NA	NA	NA	NA	NA	NA
NAV2-AS2	ENSG00000254453	ENSG00000254453.1	lncRNA	-	11	20065393	20070849	20049303	20043846	2584	rs10500878	20397124	-326275	0.0814934	1.23599	0.000721234	0.746672	0.999982	-7.81737e-06	A	0.945652	0.054347	0.0023	0.1138	0.1865	0.0586	0.0665	NA	NA	NA	NA	NA	NA	NA	NA	NA
NAV2-AS3	ENSG00000254542	ENSG00000254542.1	lncRNA	-	11	20000246	20002883	19981337	19978699	2553	rs10741809	20038420	-35537	0.0778713	-0.462394	0.000959398	0.457446	0.999982	-7.81737e-06	C	0.057971	0.942029	0.7852	0.8415	1	0.9215	0.9335	rs76030638	1.00756	0.185008	NA	NA	NA	NA	NA	NA
NAV2-AS4	ENSG00000254622	ENSG00000254622.1	lncRNA	-	11	19532438	19541443	19519896	19510890	2431	rs75323001	19953155	-411712	0.0960502	0.085444	0.000228302	0.162278	0.786491	-0.104306	A	0.467391	0.532609	0.3207	0.4928	0.7242	0.5547	0.7117	NA	NA	NA	NA	NA	NA	NA	NA	NA
NAV2-AS5	ENSG00000255043	ENSG00000255043.1	lncRNA	-	11	19524220	19528776	19507229	19502672	2438	rs10766530	19210112	314108	0.0932802	-0.169821	0.000284319	0.199023	0.842475	-0.074443	G	0.855072	0.144928	0.2511	0.1052	0.124	0.165	0.1718	NA	NA	NA	NA	NA	NA	NA	NA	NA
NAV2-IT1	ENSG00000255270	ENSG00000255270.1	lncRNA	+	11	19402032	19406561	19380484	19385014	2334	rs11025174	19564468	157907	0.0548365	-0.137371	0.00588355	0.900165	0.999982	-7.81737e-06	A	0.891304	0.108696	0.233	0.1427	0.1895	0.0994	0.0245	NA	NA	NA	NA	NA	NA	NA	NA	NA
NAV3	ENSG00000067798	ENSG00000067798.16	protein_coding	+	12	77718422	78606790	77324641	78213010	4058	rs711107	77985976	0	0.055866	0.963443	0.00542441	0.951788	0.999982	-7.81737e-06	G	0.923913	0.076087	0.118	0.0605	0.0119	0.0726	0.0521	rs73147969	-0.452229	0.249311	rs12423911	0.358438	0.285857	rs148201777	0.418459	0.233194
NAXD	ENSG00000213995	ENSG00000213995.11	protein_coding	+	13	111267893	111292343	110615460	110639993	3463	rs7324648	111295695	3352	0.101369	0.854003	0.000149674	0.195342	0.837719	-0.0769015	C	0.934783	0.065217	0.0401	0.0764	0.1101	0.0736	0.0859	rs41275126	0.216767	0.0143384	rs7330558	0.167109	0.245247	rs147940203	0.35548	0.111435
NAXE	ENSG00000163382	ENSG00000163382.12	protein_coding	+	1	156561549	156579299	156591762	156594299	1702	rs74118778	156818448	239149	0.0507816	1.72128	0.0081064	0.835755	0.999982	-7.81737e-06	A	0.938406	0.061594	0.1604	0.0519	0.1062	0.0577	0.0675	rs142344664	-0.287474	9.51148e-15	rs11264504	0.215989	0.000612259	rs12118894	-0.263109	1.21268e-20
NBAS	ENSG00000151779	ENSG00000151779.13	protein_coding	-	2	15307039	15701458	15561334	15166914	3342	rs4668430	15222755	84284	0.0839222	1.23517	0.000595541	0.354857	0.967201	-0.0144833	T	0.949275	0.050724	0.2345	0.1643	0.0923	0.004	0.0051	rs10193418	0.122339	0.303611	rs7576783	0.168487	0.411714	rs10185835	0.106231	0.0317628
NBAT1	ENSG00000260455	ENSG00000260455.2	lncRNA	-	6	22133435	22147422	22147193	22133205	2975	rs6456469	22107290	26145	0.0691264	0.10959	0.0019093	0.589498	0.999982	-7.81737e-06	G	0.373188	0.626812	0.7693	0.634	0.755	0.5447	0.7587	rs3736675	-0.747235	1.71664e-05	rs9460707	0.394182	0.00173919	rs6900792	0.306679	9.12923e-06
NBEA	ENSG00000172915	ENSG00000172915.18	protein_coding	+	13	35516408	36247159	34942287	35673022	3469	rs79802319	36036243	0	0.207123	1.55172	2.30594e-08	0.000800603	0.025679	-1.59042	C	0.949275	0.050724	0.059	0.0548	0.1716	0.007	0.0521	rs9539871	-0.741439	1.96791e-08	rs73489530	0.65432	0.179228	rs79575711	0.723124	1.64722e-10
NBEAL1	ENSG00000144426	ENSG00000144426.18	protein_coding	+	2	203879603	204091101	203014879	203226378	1523	rs140244541	203808532	-71071	0.167872	-8.26142	6.6344e-07	0.00040761	0.0147454	-1.83134	G	0.887681	0.112319	0.0189	0.1037	0.0853	0.1461	0.0644	rs115400054	-0.743205	7.19034e-43	rs375380888	-0.576455	1.84554e-10	rs148812085	-0.659679	4.09296e-57
NBEAL2	ENSG00000160796	ENSG00000160796.17	protein_coding	+	3	47021157	47051194	46979683	47009704	1371	rs12490188	46635328	-385829	0.0580881	0.541097	0.00455249	0.573848	0.999982	-7.81737e-06	A	0.826087	0.173913	0.2171	0.1412	0.1438	0.1412	0.1237	rs4234465	0.145491	0.00578955	rs148092183	0.483345	0.295416	rs66539935	0.165262	5.48848e-09
NBL1	ENSG00000158747	ENSG00000158747.14	protein_coding	+	1	19923474	19984949	19596979	19658456	2517	rs7523192	19963047	0	0.0785678	-4.22709	0.000908195	0.387177	0.984205	-0.00691454	T	0.804348	0.195652	0.3638	0.2046	0.1905	0.2147	0.2628	rs7535952	-0.281236	5.83967e-07	rs115614639	-0.336214	0.0421296	rs7522389	-0.30116	1.10609e-13
NBPF1	ENSG00000219481	ENSG00000219481.10	protein_coding	-	1	16888815	16940057	16613562	16562319	2138	rs199809762	17008994	-68937	0.18913	-4.81282	1.0943e-07	0.000151978	0.00630883	-2.20005	A	0.84058	0.15942	0.1853	0.1657	0.2599	0.2256	0.229	rs5003678	0.387291	1.30038e-10	rs5003678	0.37359	0.00058529	rs5003678	0.35266	9.84086e-19
NBPF10	ENSG00000271425	ENSG00000271425.9	protein_coding	+	1	145209146	145358886	146229000	146064711	927	rs1616066	144852476	-356670	0.0778523	0.517278	0.000960832	0.377836	0.978994	-0.00921989	T	0.460145	0.539855	0.5008	0.5	0.5	0.5	0.5	rs115674774	-1.04057	5.6408e-36	rs115674774	-1.04941	2.6893e-20	rs115674774	-0.888477	4.88405e-46
NBPF15	ENSG00000266338	ENSG00000266338.6	protein_coding	+	1	148555980	148596267	144461674	144421386	271	rs146080919	148544983	-10997	0.10095	-1.60248	0.00015474	0.0286755	0.354461	-0.450432	A	0.949275	0.050724	0.3427	0.0216	0.0079	0.0179	0.1166	rs5013546	-1.01673	1.91726e-14	rs7534797	-0.932137	5.92794e-05	rs5013546	-0.979967	1.86656e-30
NBPF20	ENSG00000162825	ENSG00000162825.16	protein_coding	+	1	144146809	144224481	145405778	145289900	327	rs143346862	144687364	462883	0.072306	-0.0743425	0.00148673	0.220375	0.865272	-0.0628471	T	0.481884	0.518116	0.1589	0.4726	0.5754	0.5437	0.409	rs797040743	-0.894734	0.00167849	rs58657675	1.61303	0.0462434	rs1177006328	1.22673	5.21931e-05
NBPF3	ENSG00000142794	ENSG00000142794.18	protein_coding	+	1	21766622	21811498	21440128	21485005	2401	rs4654746	21772167	0	0.586389	-0.747559	1.17387e-27	2.02899e-21	3.66385e-18	-17.4361	C	0.405797	0.594203	0.4009	0.5807	0.5804	0.5517	0.4969	rs66732917	-1.07397	5.90148e-74	rs66732917	-1.06304	9.48409e-38	rs66732917	-1.09947	6.90462e-140
NBPF6	ENSG00000186086	ENSG00000186086.18	protein_coding	+	1	108992905	109013624	108450282	108471002	1852	rs139116687	108675506	-317399	0.0853593	0.064914	0.000531707	0.250434	0.893843	-0.0487389	G	0.942029	0.057971	0.1362	0.0432	0.001	0.0517	0.0879	rs74111616	0.380516	0.23112	rs868527584	1.11305	0.291047	rs34338620	-0.229807	0.00132794
NBR1	ENSG00000188554	ENSG00000188554.14	protein_coding	+	17	41322499	41363708	43170481	43211689	1548	rs2061872	41454709	91001	0.0369011	-1.21761	0.024524	0.974455	0.999982	-7.81737e-06	G	0.873188	0.126812	0.146	0.1585	0.2808	0.0964	0.1452	rs9911630	-0.166698	9.00457e-07	rs771768113	-0.172187	0.0141532	rs11650272	-0.16023	8.02113e-12
NBR2	ENSG00000198496	ENSG00000198496.12	lncRNA	+	17	41277569	41305688	43125551	43153671	1495	rs2175956	41318153	12465	0.284478	-0.235805	1.94248e-11	6.77487e-08	8.12398e-06	-5.09023	G	0.702899	0.297101	0.2405	0.4135	0.369	0.3936	0.4898	rs2292595	-1.04452	1.53379e-92	rs4793194	-0.999722	8.43653e-47	rs2292595	-1.12074	3.65566e-130
NCALD	ENSG00000104490	ENSG00000104490.18	protein_coding	-	8	102698771	103137135	102124907	101686542	3106	rs1264977	102909304	0	0.110908	-1.32638	6.99676e-05	0.0677243	0.564655	-0.248217	T	0.67029	0.32971	0.7821	0.3876	0.3304	0.2247	0.3231	rs13261776	0.15222	0.130703	rs61674686	-0.733969	0.133559	rs2436922	0.127217	0.0252784
NCAM1	ENSG00000149294	ENSG00000149294.16	protein_coding	+	11	112831970	113149158	112961247	113278436	3047	rs4132966	113451589	302431	0.154771	4.55896	1.97712e-06	0.0426063	0.449045	-0.34771	C	0.938406	0.061594	0.1316	0.0591	0.0308	0.0716	0.0378	rs12804485	0.567858	1.3069e-26	rs11214232	-0.199745	0.395679	rs11214326	0.382618	4.18738e-12
NCAM1-AS1	ENSG00000227487	ENSG00000227487.4	lncRNA	-	11	113135860	113144754	113274032	113265137	2385	rs12574471	113316236	-171482	0.0701803	0.046148	0.00175738	0.557624	0.999982	-7.81737e-06	C	0.876812	0.123188	0.0734	0.111	0.1657	0.1034	0.1217	rs1870496	0.418645	1.09312e-12	rs144623517	0.413671	0.205062	rs2218617	0.316993	4.00148e-06
NCAM2	ENSG00000154654	ENSG00000154654.15	protein_coding	+	21	22370728	22915650	20998409	21543329	4460	rs4629249	21880589	-490139	0.0801116	-0.372668	0.000804202	0.510078	0.999982	-7.81737e-06	T	0.384058	0.615942	0.6354	0.6239	0.8363	0.6501	0.6104	rs8184905	0.167955	0.112524	rs2407582	0.232494	0.0363309	rs4818593	0.294183	8.98346e-14
NCAPD2	ENSG00000010292	ENSG00000010292.13	protein_coding	+	12	6602523	6641121	6493356	6531955	2276	rs7298053	6619054	0	0.0544834	0.329968	0.00604986	0.924028	0.999982	-7.81737e-06	T	0.586957	0.413043	0.1392	0.3401	0.3413	0.3907	0.3855	rs66948963	-0.145563	0.0412543	rs3759323	0.211953	0.411714	rs1319389	0.186274	1.03129e-07
NCAPG	ENSG00000109805	ENSG00000109805.10	protein_coding	+	4	17812603	17846488	17810979	17844865	2187	rs201645053	18025730	179242	0.0663406	0.0967118	0.00237715	0.51829	0.999982	-7.81737e-06	T	0.862319	0.137681	0.3464	0.1758	0.1438	0.1292	0.2791	rs139967264	-0.610716	0.18276	rs183306578	1.04936	0.188248	rs9992238	-0.288924	0.180988
NCAPG2	ENSG00000146918	ENSG00000146918.20	protein_coding	-	7	158423862	158497495	158704804	158631169	3424	rs7811631	158101610	322252	0.0792753	-0.194642	0.000858969	0.476813	0.999982	-7.81737e-06	G	0.072463	0.927536	0.9002	0.8963	0.8562	0.9682	0.954	rs113116335	1.16417	1.02149e-06	rs73729945	0.908879	0.0153225	rs149441033	-0.782369	1.88769e-18
NCAPH	ENSG00000121152	ENSG00000121152.10	protein_coding	+	2	97001505	97042829	96335766	96377091	897	rs1066090	97045813	2984	0.069122	-0.0740341	0.00190996	0.256596	0.899471	-0.0460127	T	0.246377	0.753623	0.6785	0.7781	0.9375	0.6461	0.9356	rs199648651	-0.588756	0.265464	rs146256063	-0.889695	0.362022	rs78381888	0.244934	0.0412245
NCBP1	ENSG00000136937	ENSG00000136937.13	protein_coding	+	9	100395951	100436030	97633668	97673748	2225	rs10759960	100608745	172715	0.0760795	0.386944	0.00110475	0.294681	0.928548	-0.0321958	A	0.231884	0.768116	0.8336	0.8012	0.9464	0.7187	0.774	rs10759868	-0.217305	0.00190343	rs57686796	0.289281	0.385363	rs2808689	0.0855493	0.104346
NCBP2	ENSG00000114503	ENSG00000114503.11	protein_coding	-	3	196662274	196669465	196942594	196935402	2518	rs73212319	197068925	-399460	0.0709637	-0.948495	0.00165234	0.657611	0.999982	-7.81737e-06	T	0.905797	0.094202	0.2315	0.0735	0.2262	0.0487	0.227	rs748966172	-0.455827	0.0254026	rs142324338	-0.440288	0.368672	rs11713005	-0.12991	0.0658789
NCBP2-AS1	ENSG00000225578	ENSG00000225578.1	lncRNA	+	3	196666749	196669405	196939877	196942534	2516	rs56331842	197079746	410341	0.0564681	-0.0852464	0.00517279	0.901491	0.999982	-7.81737e-06	G	0.916667	0.083333	0.2428	0.0562	0.1379	0.0487	0.1585	rs548853	0.329926	0.00103146	rs150667053	0.939659	0.119082	rs548853	0.419392	7.28135e-13
NCBP2AS2	ENSG00000270170	ENSG00000270170.2	protein_coding	+	3	196669546	196670414	196942674	196943543	2513	rs7628587	196636040	-33506	0.23536	0.443481	1.87793e-09	6.34248e-06	0.000411483	-3.38565	G	0.797101	0.202899	0.0121	0.1744	0.0744	0.2336	0.3763	NA	NA	NA	NA	NA	NA	NA	NA	NA
NCBP3	ENSG00000074356	ENSG00000074356.17	protein_coding	-	17	3705453	3749540	3846246	3802158	3017	rs2074989	3808032	-58492	0.0959734	-0.487647	0.000229695	0.134293	0.74449	-0.128141	A	0.507246	0.492754	0.5703	0.5029	0.622	0.4125	0.6299	rs35356209	0.14973	0.215821	rs184747124	0.858586	0.176065	rs117515699	-0.436716	0.0370616
NCDN	ENSG00000020129	ENSG00000020129.16	protein_coding	+	1	36023075	36032875	35557473	35567274	998	rs2336070	36127777	94902	0.0339656	-0.240047	0.0310926	0.788289	0.999982	-7.81737e-06	G	0.105072	0.894928	0.4766	0.8761	0.9236	0.8797	0.8323	rs150663801	0.552405	0.0886637	rs537310025	-0.823432	0.308074	rs3918000	0.121606	0.184592
NCEH1	ENSG00000144959	ENSG00000144959.10	protein_coding	-	3	172348040	172429008	172711218	172630249	2368	rs232006	172248145	99895	0.0661882	0.689885	0.00240582	0.67799	0.999982	-7.81737e-06	C	0.851449	0.148551	0.0552	0.2536	0.2688	0.1044	0.181	rs13323236	0.310568	2.29804e-09	rs67532538	0.323698	0.000469942	rs67532538	0.427432	2.00359e-26
NCF1	ENSG00000158517	ENSG00000158517.15	protein_coding	+	7	74188310	74203720	74773962	74789376	983	rs139415854	74288916	85196	0.0350092	0.793387	0.0285719	0.976609	0.999982	-7.81737e-06	G	0.949275	0.050724	0.0401	0.072	0.0149	0.1113	0.0562	rs184189415	0.53545	0.0120465	rs1300216384	0.651542	0.266916	rs370664175	-0.425705	0.178124
NCF2	ENSG00000116701	ENSG00000116701.14	protein_coding	-	1	183524698	183560011	183590876	183555563	2497	rs12122217	183545665	0	0.160409	1.23364	1.23787e-06	0.00127089	0.0375701	-1.42516	C	0.641304	0.358696	0.3411	0.402	0.5437	0.337	0.4254	rs12724273	0.119018	0.00287835	rs2761555	-0.225218	0.00329914	rs9425603	-0.590956	3.22226e-54
NCF4	ENSG00000100365	ENSG00000100365.16	protein_coding	+	22	37257031	37274059	36860988	36878017	2801	rs13055167	37342888	68829	0.0741173	0.744731	0.00128925	0.587341	0.999982	-7.81737e-06	T	0.905797	0.094202	0.0582	0.1729	0.0119	0.0915	0.1155	rs4821544	-0.139767	0.00303106	rs9622589	0.314314	0.445336	rs4821544	-0.0851683	0.0368647
NCK1	ENSG00000158092	ENSG00000158092.7	protein_coding	+	3	136581051	136670448	136862208	136951606	1961	rs1385304	136761161	90713	0.0953175	-0.781608	0.000241951	0.0571308	0.523675	-0.280938	A	0.764493	0.235507	0.3767	0.2839	0.253	0.2078	0.2239	rs77350203	0.748331	0.0858885	rs145942708	0.34401	0.446136	rs115751655	-0.377423	0.0590256
NCK1-DT	ENSG00000239213	ENSG00000239213.6	lncRNA	-	3	136554188	136581460	136862618	136835345	1692	rs73219045	136938698	-357238	0.0641812	-0.187461	0.00281743	0.310759	0.939853	-0.02694	C	0.891304	0.108696	0.0719	0.0403	0.1052	0.1123	0.0716	NA	NA	NA	NA	NA	NA	NA	NA	NA
NCK2	ENSG00000071051	ENSG00000071051.14	protein_coding	+	2	106361370	106510730	105744912	105894274	3456	rs113791681	106159178	-202192	0.0931408	0.625746	0.000287474	0.196875	0.840528	-0.0754476	A	0.67029	0.32971	0.0628	0.2594	0.3829	0.3181	0.2965	rs62154050	0.25735	0.0164766	rs57006445	-0.233788	0.0841161	rs7587826	-0.253257	6.98543e-10
NCKAP1	ENSG00000061676	ENSG00000061676.15	protein_coding	-	2	183773844	183903586	183038858	182909115	2663	rs73980612	184243648	-340062	0.0435841	-2.76637	0.0143565	0.96334	0.999982	-7.81737e-06	A	0.728261	0.271739	0.2882	0.2579	0.2123	0.2992	0.3149	rs72888334	-0.0964648	0.281028	rs17760016	0.0871404	0.400038	rs288260	-0.0476678	0.0989587
NCKAP1L	ENSG00000123338	ENSG00000123338.13	protein_coding	+	12	54891537	54942027	54497752	54548243	2151	rs1249392	54820266	-71271	0.0542215	1.04539	0.00617627	0.843894	0.999982	-7.81737e-06	C	0.061594	0.938406	0.9902	0.9424	0.9256	0.9453	0.7393	rs142413310	-0.387193	0.187283	rs144102465	-0.422499	0.226368	rs7979588	0.213102	1.2022e-05
NCKAP5	ENSG00000176771	ENSG00000176771.17	protein_coding	-	2	133429362	134326034	133568463	132671788	4586	rs10165182	133526973	0	0.102439	-0.207224	0.000137469	0.192179	0.834367	-0.0786428	T	0.699275	0.300725	0.3283	0.1844	0.3353	0.2803	0.2331	rs77987202	0.848028	0.0441663	rs147552269	-0.611636	0.210548	rs4954006	-0.415583	0.140564
NCKAP5-AS1	ENSG00000233729	ENSG00000233729.1	lncRNA	+	2	133673131	133689067	132915557	132931494	2195	rs35523231	133517157	-155974	0.0867472	0.0346886	0.000476538	0.205298	0.84915	-0.0710158	A	0.844203	0.155797	0.0575	0.0793	0.2698	0.1163	0.1319	NA	NA	NA	NA	NA	NA	NA	NA	NA
NCKAP5-AS2	ENSG00000226953	ENSG00000226953.8	lncRNA	+	2	134022541	134043017	133264968	133285445	2345	rs16841075	133530556	-491985	0.0874469	0.0541793	0.000450927	0.244343	0.892128	-0.0495727	C	0.724638	0.275362	0.0439	0.245	0.2421	0.3201	0.2587	NA	NA	NA	NA	NA	NA	NA	NA	NA
NCKAP5-IT1	ENSG00000232474	ENSG00000232474.1	lncRNA	-	2	134189238	134191468	133433897	133431666	2314	rs62164714	134657153	-465685	0.0813459	-0.0812916	0.000729665	0.315311	0.944364	-0.0248605	C	0.894928	0.105072	0.0469	0.1427	0.0893	0.1839	0.1237	NA	NA	NA	NA	NA	NA	NA	NA	NA
NCKAP5L	ENSG00000167566	ENSG00000167566.17	protein_coding	-	12	50184930	50222533	49828750	49791146	1519	rs605018	50437364	-214831	0.0366468	0.39926	0.025032	0.978015	0.999982	-7.81737e-06	G	0.931159	0.06884	0.0053	0.0533	0	0.0855	0.0204	rs12306363	-0.275809	0.284784	rs55758326	0.175598	0.375888	rs201110002	0.191274	0.194322
NCKIPSD	ENSG00000213672	ENSG00000213672.8	protein_coding	-	3	48711278	48723797	48686364	48673844	895	rs4858831	48735558	-11761	0.0879029	0.598653	0.000434974	0.0517954	0.501275	-0.299924	C	0.268116	0.731884	0.4977	0.745	0.9484	0.6531	0.9182	rs1352420	0.348177	2.9444e-32	rs12493578	0.241624	0.00233561	rs6792510	0.434684	6.6181e-39
NCL	ENSG00000115053	ENSG00000115053.16	protein_coding	-	2	232318243	232348352	231483641	231453531	2159	rs745962	232159212	159031	0.0639663	-3.77595	0.00286547	0.690681	0.999982	-7.81737e-06	T	0.184783	0.815217	0.9894	0.8199	0.8601	0.7624	0.7301	rs2741251	-0.112469	0.0882657	rs112353881	0.168975	0.279155	rs6720969	-0.0797187	0.033798
NCLN	ENSG00000125912	ENSG00000125912.11	protein_coding	+	19	3185562	3209573	3185563	3209575	3176	rs35520749	2900827	-284735	0.106078	-0.38361	0.000102882	0.139776	0.755706	-0.121647	G	0.652174	0.347826	0.1044	0.3862	0.4524	0.3698	0.3497	rs537248	-0.269327	2.47554e-21	rs311629	-0.232077	5.70969e-05	rs529914	-0.377058	1.9634e-49
NCMAP	ENSG00000184454	ENSG00000184454.7	protein_coding	+	1	24882579	24935819	24556087	24609328	2351	rs4648996	24899530	0	0.0818904	0.104593	0.000699016	0.447334	0.999982	-7.81737e-06	T	0.641304	0.358696	0.2103	0.4971	0.3244	0.3101	0.3978	rs11249209	0.386478	0.111919	rs528480368	0.254209	0.219016	rs9438888	-0.196144	0.162425
NCOA1	ENSG00000084676	ENSG00000084676.15	protein_coding	+	2	24714784	24993571	24491914	24770702	2282	rs56207248	25065986	72415	0.0588882	0.877087	0.00427428	0.5949	0.999982	-7.81737e-06	C	0.92029	0.07971	0.0817	0.0548	0.1617	0.0606	0.0726	rs2339975	-0.211914	7.37171e-07	rs67285803	-0.321382	0.241954	rs2083718	-0.194361	1.42645e-15
NCOA2	ENSG00000140396	ENSG00000140396.13	protein_coding	-	8	71022018	71316043	70403808	70109782	2656	rs10099816	70548045	473973	0.0534767	-0.894928	0.00655052	0.843969	0.999982	-7.81737e-06	C	0.460145	0.539855	0.3752	0.5576	0.5288	0.6501	0.4785	rs58097194	-0.454528	0.193935	rs59371540	-0.671841	0.259806	rs16936135	-0.249986	0.214848
NCOA3	ENSG00000124151	ENSG00000124151.19	protein_coding	+	20	46130632	46285621	47501887	47656877	2713	rs2426036	46541995	256374	0.0674309	-0.818952	0.00218174	0.716551	0.999982	-7.81737e-06	T	0.416667	0.583333	0.8003	0.7017	0.7044	0.5219	0.6391	rs7272183	0.259634	0.000404815	rs79054290	0.600777	0.232108	rs73123954	0.218095	0.0553193
NCOA4	ENSG00000266412	ENSG00000266412.5	protein_coding	+	10	51565200	51590734	46030714	46005088	1028	rs189305786	51644400	53666	0.0790295	5.53736	0.000875763	0.20838	0.853086	-0.069007	G	0.934783	0.065217	0.1861	0.0576	0.0516	0.1093	0.0613	rs184534962	0.380212	0.0398869	rs148450582	0.378856	0.251633	rs113439966	-0.389664	0.0279936
NCOA5	ENSG00000124160	ENSG00000124160.12	protein_coding	-	20	44689631	44718601	46089962	46060991	2352	rs3761158	44634912	54719	0.0868685	0.258894	0.000471996	0.189294	0.831197	-0.0802962	G	0.518116	0.481884	0.7042	0.366	0.7748	0.4155	0.5859	rs6032720	-0.322792	0.0987268	rs7271286	0.305331	0.287227	rs1537028	-0.0918174	0.00451037
NCOA6	ENSG00000198646	ENSG00000198646.14	protein_coding	-	20	33276902	33413454	34825651	34689097	1594	rs6060307	33792932	-379478	0.080166	-0.403999	0.000800764	0.132278	0.738936	-0.131393	T	0.217391	0.782609	0.8858	0.879	0.7401	0.7634	0.7198	rs17092148	0.238034	1.20266e-05	rs6058089	-0.343022	0.000188202	rs3830897	-0.145882	1.09049e-10
NCOA7	ENSG00000111912	ENSG00000111912.20	protein_coding	+	6	126102308	126253180	125781161	125932034	1473	rs62427022	126452335	199155	0.0345609	1.73185	0.0296279	0.974477	0.999982	-7.81737e-06	C	0.938406	0.061594	0.0333	0.0591	0.002	0.0795	0.0501	rs141729693	0.43422	0.321857	rs112966798	0.644365	0.234595	rs78723936	0.174691	0.138043
NCOA7-AS1	ENSG00000232131	ENSG00000232131.1	lncRNA	-	6	126119003	126140004	125818858	125797856	1361	rs7739021	125815009	303994	0.0737158	-0.0973261	0.00133063	0.245488	0.892128	-0.0495727	A	0.144928	0.855072	0.59	0.879	0.9315	0.9115	0.8078	NA	NA	NA	NA	NA	NA	NA	NA	NA
NCOR1	ENSG00000141027	ENSG00000141027.21	protein_coding	-	17	15932472	16121499	16218185	16029157	2193	rs137934836	16312563	-191064	0.0926319	1.98364	0.000299289	0.123266	0.722744	-0.141015	C	0.884058	0.115942	0.174	0.1196	0.0942	0.1521	0.1503	rs9909022	-0.152924	0.000243534	rs35741552	0.781776	0.267857	rs1972503	-0.109302	1.06291e-05
NCOR2	ENSG00000196498	ENSG00000196498.13	protein_coding	-	12	124808962	125052135	124567589	124324415	3362	rs61942957	125463110	-410975	0.124293	1.87137	2.38748e-05	0.0412706	0.441408	-0.35516	C	0.731884	0.268116	0.2451	0.1988	0.253	0.3201	0.2955	rs143885680	0.542209	0.0924532	rs74404514	-0.600363	0.360236	rs146138051	-0.395638	0.184018
NCR1	ENSG00000189430	ENSG00000189430.13	protein_coding	+	19	55417507	55427508	54906148	54916140	3661	rs2966836	55268017	-149490	0.110946	0.105782	6.97514e-05	0.387814	0.984205	-0.00691454	T	0.894928	0.105072	0.1952	0.1239	0.0347	0.1402	0.2822	rs8111497	-0.302052	0.272435	rs36113692	-0.43458	0.332378	NA	NA	NA
NCR3	ENSG00000204475	ENSG00000204475.10	protein_coding	-	6	31556673	31560783	31593006	31588895	9049	rs2523679	31434334	122339	0.0597924	0.0535787	0.00398035	0.947365	0.999982	-7.81737e-06	C	0.945652	0.054347	0.0151	0.0576	0.0308	0.0815	0.0307	rs112320574	0.556076	0.0285189	rs9461666	0.533273	0.356463	rs62397979	-0.460271	0.040775
NCR3LG1	ENSG00000188211	ENSG00000188211.9	protein_coding	+	11	17373348	17398888	17351800	17377341	2222	rs1330	17316029	-57319	0.0837342	-0.107367	0.000604438	0.335055	0.958456	-0.0184277	C	0.699275	0.300725	0.1437	0.3487	0.371	0.328	0.3712	rs12146652	0.253054	0.000346467	rs2354867	0.265059	0.136675	rs67951613	-0.307514	2.11926e-12
NCS1	ENSG00000107130	ENSG00000107130.10	protein_coding	+	9	132934684	132999582	130172404	130237303	2369	rs12553695	132529661	-405023	0.0757544	-1.60521	0.00113339	0.441644	0.999379	-0.000269709	T	0.786232	0.213768	0.1853	0.2003	0.0317	0.3429	0.2382	rs4837480	-0.165532	0.0251689	rs532062062	0.714718	0.346475	rs1054879	0.121765	1.13631e-07
NCSTN	ENSG00000162736	ENSG00000162736.17	protein_coding	+	1	160313107	160328742	160343316	160358952	1950	rs16831518	160146645	-166462	0.0736852	-1.02486	0.00133384	0.483134	0.999982	-7.81737e-06	T	0.804348	0.195652	0.3404	0.3487	0.1746	0.16	0.2413	rs74125589	-0.412746	0.00914809	rs7516051	0.285187	0.31103	rs6427515	-0.229603	0.00193029
NDC1	ENSG00000058804	ENSG00000058804.12	protein_coding	-	1	54231152	54304136	53838463	53765478	2172	rs3927580	54784716	-480580	0.0933916	0.170712	0.000281823	0.148898	0.768932	-0.114112	A	0.702899	0.297101	0.4402	0.2939	0.4196	0.2187	0.3313	rs1288495	0.131534	0.0415341	rs61770425	-0.201146	0.293157	rs74084413	0.351938	0.0181886
NDC80	ENSG00000080986	ENSG00000080986.13	protein_coding	+	18	2571557	2616634	2571557	2616635	3249	rs35839521	2381274	-190283	0.048229	-0.101169	0.00992338	0.992376	0.999982	-7.81737e-06	C	0.884058	0.115942	0.1694	0.1037	0.2133	0.175	0.1677	rs6506042	-0.169169	0.293831	rs78275400	-0.756594	0.261385	rs6505993	0.630562	0.227316
NDE1	ENSG00000072864	ENSG00000072864.15	protein_coding	+	16	15737125	15828548	15643267	15726353	2141	rs153004	15491127	-245998	0.0481764	-0.675728	0.00996493	0.961163	0.999982	-7.81737e-06	G	0.692029	0.307971	0.4894	0.3818	0.6151	0.2286	0.226	rs8047068	0.286134	9.95528e-05	rs2018109	0.277264	0.0380614	rs1050113	-0.174502	0.000197314
NDEL1	ENSG00000166579	ENSG00000166579.15	protein_coding	+	17	8316450	8393729	8413131	8490411	2086	rs72841462	7870018	-446432	0.0554505	2.9163	0.00560523	0.873183	0.999982	-7.81737e-06	A	0.931159	0.06884	0.0696	0.0706	0	0.1034	0.0317	rs181750997	-0.335832	0.197086	rs118155463	-0.538182	0.380252	rs4791318	-0.268434	0.000727796
NDFIP1	ENSG00000131507	ENSG00000131507.11	protein_coding	+	5	141488345	141534005	142108779	142154440	2478	rs57291175	141828495	294490	0.0470937	-0.943934	0.010859	0.988818	0.999982	-7.81737e-06	G	0.666667	0.333333	0.1036	0.3703	0.5099	0.3072	0.4356	rs891988	0.184927	9.66916e-06	rs79707109	0.736642	0.327858	rs140479424	-0.195992	1.31721e-05
NDFIP2	ENSG00000102471	ENSG00000102471.14	protein_coding	+	13	80055260	80130210	79481124	79556075	1937	rs60894186	80506859	376649	0.0769515	0.609587	0.00103146	0.414232	0.99479	-0.00226844	A	0.949275	0.050724	0.177	0.0403	0.1101	0.0288	0.0501	rs146524637	-0.33627	0.20549	rs8001641	0.167924	0.270883	rs959339	0.149892	0.171529
NDN	ENSG00000182636	ENSG00000182636.8	protein_coding	-	15	23930548	23932452	23687305	23685400	2845	rs4778536	23723061	207487	0.0888028	0.783454	0.000405127	0.210537	0.856532	-0.0672563	T	0.554348	0.445652	0.6188	0.3963	0.3829	0.498	0.6145	rs3743340	-0.394632	2.15692e-16	rs3743340	-0.195255	0.10841	rs1818917	-0.214947	3.65839e-15
NDNF	ENSG00000173376	ENSG00000173376.14	protein_coding	-	4	121956769	121994176	121073021	121035613	3295	rs35388233	121524157	432612	0.0771601	0.308728	0.00101466	0.554751	0.999982	-7.81737e-06	G	0.949275	0.050724	0.0008	0.0202	0.0575	0.0457	0.0102	rs139572194	-0.828206	0.0643773	rs1960385	0.363946	0.00371533	rs13128669	0.174654	0.000864554
NDOR1	ENSG00000188566	ENSG00000188566.13	protein_coding	+	9	140100138	140111461	137205685	137217009	1864	rs7871359	139690144	-409994	0.111227	0.160394	6.82009e-05	0.0613627	0.540817	-0.26695	A	0.786232	0.213768	0.1672	0.2896	0.247	0.2097	0.2137	rs111492193	-0.445309	1.70874e-17	rs79850917	-0.262307	0.133799	rs113809617	-0.377916	6.61346e-16
NDRG1	ENSG00000104419	ENSG00000104419.14	protein_coding	-	8	134249419	134314265	133302022	133237171	3068	rs1048471	134488549	-174284	0.0478954	4.1833	0.0101896	0.989762	0.999982	-7.81737e-06	T	0.543478	0.456522	0.5961	0.4337	0.1796	0.5239	0.5194	rs61247111	-0.574959	0.0927073	rs16904676	0.29275	0.023035	rs116919497	0.315136	0.128371
NDRG2	ENSG00000165795	ENSG00000165795.23	protein_coding	-	14	21484923	21539031	21070872	21016763	2875	rs61978225	21551328	-12297	0.0853696	6.25339	0.000531276	0.40987	0.994558	-0.00236982	A	0.931159	0.06884	0.003	0.1138	0	0.167	0.0532	rs113178262	-0.218168	0.0549375	rs11850042	0.146769	0.105594	rs75734931	0.217497	0.17267
NDRG3	ENSG00000101079	ENSG00000101079.21	protein_coding	-	20	35280170	35374493	36746090	36651766	1009	rs2076399	35826683	-452190	0.0786749	-0.881298	0.000900561	0.169041	0.799002	-0.0974519	T	0.423913	0.576087	0.4985	0.6282	0.4623	0.6451	0.6084	rs144754263	-0.325299	0.0314818	rs145724471	0.475001	0.344833	rs4810964	0.373383	0.00406526
NDST1	ENSG00000070614	ENSG00000070614.15	protein_coding	+	5	149865382	149937773	150485818	150558211	2182	rs4705413	149486214	-379168	0.0815435	-0.690962	0.000718391	0.336576	0.958757	-0.0182914	G	0.521739	0.478261	0.7186	0.6167	0.4573	0.4652	0.4806	rs11994	0.119609	0.00832126	rs3822697	-0.80892	0.273616	rs2273234	0.0959907	0.0224626
NDST2	ENSG00000166507	ENSG00000166507.18	protein_coding	-	10	75561670	75571556	73811798	73801911	1200	rs3829204	75879781	-308225	0.0382172	-0.75733	0.0220591	0.793646	0.999982	-7.81737e-06	A	0.934783	0.065217	0.0756	0.0677	0.0575	0.0616	0.0409	rs2664284	-0.108445	0.18143	rs41305012	0.602911	0.140945	rs11000829	0.127391	0.190045
NDUFA11	ENSG00000174886	ENSG00000174886.13	protein_coding	-	19	5891288	5904017	5904006	5891276	2304	rs58742348	5466757	424531	0.0619485	6.06169	0.00335874	0.911313	0.999982	-7.81737e-06	G	0.902174	0.097826	0.1286	0.0533	0.3393	0.0318	0.1237	rs1614492	0.123474	0.000635143	rs11882811	-0.213974	0.0237215	rs274789	0.130797	1.6179e-13
NDUFA12	ENSG00000184752	ENSG00000184752.13	protein_coding	-	12	95290832	95397524	95003748	94897055	3436	rs11107598	94951040	339792	0.0768903	7.91206	0.00103644	0.774052	0.999982	-7.81737e-06	G	0.873188	0.126812	0.1619	0.1902	0.2937	0.0984	0.0869	rs7304912	0.116286	0.0621411	rs181624718	-0.53761	0.123732	rs9739952	0.0950729	7.97343e-05
NDUFA2	ENSG00000131495	ENSG00000131495.8	protein_coding	-	5	140018326	140027356	140647785	140638740	1356	rs116578164	139767963	250363	0.0492121	1.6712	0.00917936	0.637026	0.999982	-7.81737e-06	C	0.134058	0.865942	0.7579	0.817	0.9286	0.8171	0.8742	rs62378371	-0.15208	0.0462385	rs3756337	0.157861	0.155243	rs57510120	0.133758	0.0271418
NDUFA3	ENSG00000170906	ENSG00000170906.16	protein_coding	+	19	54606037	54612564	54102728	54109257	3709	rs78327559	54123710	-482327	0.0782975	7.79173	0.000927735	0.895281	0.999982	-7.81737e-06	G	0.898551	0.101449	0.0212	0.0576	0.251	0.0944	0.1462	rs75622830	0.49308	8.35683e-17	rs75622830	0.502127	6.34711e-08	rs75622830	0.427816	2.53374e-39
NDUFA4L2	ENSG00000185633	ENSG00000185633.10	protein_coding	-	12	57628687	57634498	57240715	57234903	1337	rs73338505	57504529	124158	0.0442455	-7.44467	0.0136194	0.859617	0.999982	-7.81737e-06	T	0.923913	0.076087	0.1982	0.0533	0	0.0676	0.0194	rs11836665	0.250591	0.301698	rs150304515	0.719171	0.444369	rs7307573	-0.229701	0.0544501
NDUFA5	ENSG00000128609	ENSG00000128609.15	protein_coding	-	7	123177052	123197958	123557904	123536997	1825	rs4618636	123573288	-375330	0.0371799	2.92726	0.0239794	0.964875	0.999982	-7.81737e-06	T	0.728261	0.271739	0.3245	0.3573	0.4613	0.2087	0.3333	rs17611216	-0.146778	0.240702	rs114016626	0.576318	0.0510981	rs67432719	-0.0659824	0.0200209
NDUFA6	ENSG00000184983	ENSG00000184983.11	protein_coding	-	22	42481531	42486888	42090884	42085526	2042	rs112564946	42854569	-367681	0.0585535	4.47065	0.00438849	0.801192	0.999982	-7.81737e-06	C	0.753623	0.246377	0.0189	0.3256	0.1597	0.2525	0.226	rs4822094	-1.55712	6.17357e-61	rs139043947	1.05892	1.51528e-13	rs1989202	1.4022	1.91033e-84
NDUFA6-DT	ENSG00000237037	ENSG00000237037.9	lncRNA	+	22	42486936	42533751	42090931	42137742	2126	rs715499	42892333	358582	0.0370166	0.136202	0.0242969	0.98042	0.999982	-7.81737e-06	T	0.195652	0.804348	0.9924	0.7594	0.9097	0.7744	0.683	NA	NA	NA	NA	NA	NA	NA	NA	NA
NDUFA7	ENSG00000267855	ENSG00000267855.6	protein_coding	-	19	8373653	8386259	8321375	8308768	2716	rs62124687	8109670	263983	0.159125	3.96813	1.37749e-06	0.0764809	0.594997	-0.225485	C	0.891304	0.108696	0.0371	0.1225	0.1052	0.1312	0.0716	rs2927706	0.146742	0.0389588	rs72620539	-0.179147	0.211558	rs66613574	0.0971432	0.00170821
NDUFA8	ENSG00000119421	ENSG00000119421.7	protein_coding	-	9	124906338	124922058	122159779	122144058	2301	rs74350521	124443408	462930	0.116958	7.68615	4.30898e-05	0.299938	0.932257	-0.0304644	G	0.934783	0.065217	0.0227	0.1412	0.1746	0.007	0.0419	rs73662596	-0.38978	0.113702	rs16911860	0.420785	0.385345	rs72753262	-0.283317	0.204574
NDUFA9	ENSG00000139180	ENSG00000139180.11	protein_coding	+	12	4758262	4803483	4649095	4694317	2618	rs12818968	5279583	476100	0.100781	6.96513	0.00015683	0.475953	0.999982	-7.81737e-06	G	0.92029	0.07971	0.1876	0.098	0.1994	0.0159	0.0245	rs11612131	0.199837	0.245371	rs148279375	0.746398	0.186182	rs2267548	0.107106	0.00184707
NDUFAF1	ENSG00000137806	ENSG00000137806.9	protein_coding	-	15	41679417	41701601	41402519	41387353	1726	rs28674949	42170335	-468734	0.0321529	1.03638	0.0360297	0.985858	0.999982	-7.81737e-06	G	0.927536	0.072463	0.2012	0.0663	0.0536	0.0577	0.1708	rs146883891	0.520708	3.45551e-10	rs117629515	0.429466	0.08031	rs1757463	-0.222241	1.15393e-09
NDUFAF2	ENSG00000164182	ENSG00000164182.11	protein_coding	+	5	60241005	60450358	60945205	61153026	1861	rs79988488	60846319	395961	0.0382722	-0.669834	0.0219619	0.950089	0.999982	-7.81737e-06	C	0.786232	0.213768	0.0719	0.2118	0.249	0.2296	0.1697	rs75264780	-0.602932	0.084084	rs192471222	0.612233	0.377501	rs111907940	-0.327451	6.25167e-05
NDUFAF3	ENSG00000178057	ENSG00000178057.15	protein_coding	+	3	49057893	49060928	49020459	49023495	840	rs35452137	48587408	-470485	0.071315	1.31216	0.0016073	0.180246	0.81586	-0.0883846	A	0.880435	0.119565	0.0045	0.1527	0.0546	0.0994	0.2055	rs10541099	0.176116	3.16763e-05	rs75747211	0.404064	0.15084	rs67806867	0.100447	0.000910109
NDUFAF4	ENSG00000123545	ENSG00000123545.6	protein_coding	-	6	97337192	97345767	96897891	96889315	2192	rs60752088	96849613	487579	0.156121	2.05384	1.76783e-06	0.0140647	0.226907	-0.644152	A	0.945652	0.054347	0.0287	0.0086	0.0903	0.0298	0.0368	rs146178235	-0.42223	1.42282e-17	rs6568631	-0.317143	1.02501e-05	rs1359930	-0.482971	2.14067e-43
NDUFAF5	ENSG00000101247	ENSG00000101247.18	protein_coding	+	20	13765654	13802226	13785007	13821580	1795	rs56265150	13824366	22140	0.0701741	1.27042	0.00175823	0.484542	0.999982	-7.81737e-06	G	0.92029	0.07971	0.0182	0.0951	0.1429	0.0696	0.0716	rs6079180	0.565649	5.62156e-15	rs6079180	0.683119	8.77132e-08	rs6079180	0.479461	1.85971e-19
NDUFAF6	ENSG00000156170	ENSG00000156170.13	protein_coding	+	8	95907996	96128683	94895767	95116455	3049	rs67861508	95742295	-165701	0.0683131	0.385853	0.00203545	0.687395	0.999982	-7.81737e-06	A	0.73913	0.26087	0.1936	0.304	0.1815	0.331	0.2485	rs3039198	0.192598	0.0751873	rs7823366	0.307864	0.0415511	rs4735334	0.272018	1.59915e-07
NDUFAF7	ENSG00000003509	ENSG00000003509.16	protein_coding	+	2	37458775	37480546	37231631	37253403	2366	rs12712529	37475114	0	0.0605193	0.408565	0.00375885	0.769203	0.999982	-7.81737e-06	C	0.543478	0.456522	0.174	0.4813	0.3542	0.5408	0.4642	rs6544091	0.964922	0.0250866	rs11695647	0.450471	0.313532	rs112715626	-0.573025	0.209407
NDUFAF8	ENSG00000224877	ENSG00000224877.4	protein_coding	+	17	79213106	79215110	81239305	81241310	3406	rs76259277	79331518	116408	0.0964117	2.61366	0.000221851	0.205325	0.84915	-0.0710158	C	0.90942	0.090579	0.0756	0.0807	0.1865	0.0656	0.1166	rs74778772	0.330881	0.000150942	rs72850656	0.376049	0.00184413	rs74778772	0.385859	9.10405e-16
NDUFB2-AS1	ENSG00000240889	ENSG00000240889.1	lncRNA	-	7	140395137	140396877	140697077	140695336	1965	rs73163260	140112468	282669	0.0916777	0.0482946	0.000322761	0.190637	0.833131	-0.0792868	C	0.913043	0.086956	0.0076	0.0663	0.003	0.1312	0.228	rs73163251	-0.699114	0.21769	rs2109738	0.396433	0.42238	rs73737574	0.427733	0.189541
NDUFB5	ENSG00000136521	ENSG00000136521.13	protein_coding	+	3	179322479	179345435	179604690	179627647	2090	rs9816149	179012951	-309528	0.0649508	8.78792	0.00265185	0.799175	0.999982	-7.81737e-06	G	0.927536	0.072463	0.1165	0.0793	0.005	0.1083	0.0838	rs34801218	-0.123468	0.226755	rs73055498	0.57853	0.0354619	rs145441617	-0.235538	0.125315
NDUFB6	ENSG00000165264	ENSG00000165264.11	protein_coding	-	9	32552998	32573160	32573184	32553001	3024	rs78249672	33058461	-485301	0.0693779	-1.95305	0.00187189	0.729514	0.999982	-7.81737e-06	C	0.934783	0.065217	0.0091	0.0951	0.122	0.0358	0.1115	rs631678	0.987437	8.65096e-06	rs1748850	0.16164	0.205913	rs631678	0.84123	9.3988e-14
NDUFB7	ENSG00000099795	ENSG00000099795.7	protein_coding	-	19	14676891	14682878	14572066	14566078	2989	rs80202911	14984969	-302091	0.074506	7.86248	0.0012504	0.670212	0.999982	-7.81737e-06	T	0.934783	0.065217	0.2095	0.0793	0.0952	0.0547	0.1176	rs79635611	-0.281344	0.0447148	rs188794706	-0.517613	0.363164	rs9543	-0.0650734	0.00358708
NDUFB8	ENSG00000166136	ENSG00000166136.16	protein_coding	-	10	102283498	102289757	100530000	100523740	1762	rs3793770	102116914	166584	0.0604891	3.93666	0.0037678	0.759203	0.999982	-7.81737e-06	G	0.648551	0.351449	0.1868	0.2824	0.3363	0.3956	0.3988	rs7080356	-0.148569	0.000556993	rs74152677	-0.421596	0.276537	rs60556277	0.308247	0.202276
NDUFB9	ENSG00000147684	ENSG00000147684.9	protein_coding	+	8	125551343	125592889	124539101	124580648	2625	rs6981031	125850729	257840	0.0762113	-6.61624	0.00109335	0.741943	0.999982	-7.81737e-06	T	0.166667	0.833333	0.9773	0.7478	0.6835	0.7664	0.7382	rs13253319	0.102475	0.137736	rs115396562	1.73304	0.106151	rs74828088	-0.203038	0.0495698
NDUFC1	ENSG00000109390	ENSG00000109390.12	protein_coding	-	4	140188035	140223705	139302551	139266880	2087	rs12646008	140680384	-456679	0.0878034	5.13808	0.000438408	0.419443	0.995592	-0.00191849	C	0.934783	0.065217	0.025	0.062	0.0675	0.1014	0.0593	rs13137219	0.186475	2.13625e-06	rs3796637	-0.144065	0.354168	rs12644042	-0.102522	2.91132e-07
NDUFC2	ENSG00000151366	ENSG00000151366.13	protein_coding	-	11	77779344	77790908	78079862	78068297	2090	rs655445	77778811	533	0.038904	1.77045	0.020875	0.87105	0.999982	-7.81737e-06	G	0.833333	0.166667	0.0628	0.281	0.2718	0.1372	0.1708	rs7111745	-0.180549	3.23058e-05	rs5792794	-0.131166	0.264736	rs3841745	-0.122293	1.64046e-05
NDUFC2-KCTD14	ENSG00000259112	ENSG00000259112.2	protein_coding	-	11	77728018	77790911	78079865	78016971	2161	rs11237211	77230595	497423	0.0702259	0.181932	0.00175108	0.241552	0.888808	-0.051192	C	0.684783	0.315217	0.2428	0.3674	0.3403	0.334	0.2444	NA	NA	NA	NA	NA	NA	NA	NA	NA
NDUFS2	ENSG00000158864	ENSG00000158864.12	protein_coding	+	1	161166895	161184513	161197104	161214395	2559	rs116080773	161221558	37045	0.113398	8.31545	5.73259e-05	0.298197	0.93036	-0.0313489	C	0.938406	0.061594	0.0129	0.1282	0.2054	0.001	0.1176	rs4379692	-0.194274	0.0029398	rs1136224	0.212096	0.330348	rs35630547	-0.253671	3.85579e-05
NDUFS3	ENSG00000213619	ENSG00000213619.10	protein_coding	+	11	47586889	47606114	47565336	47584562	1252	rs141442768	47384189	-202700	0.184765	8.05284	1.58944e-07	0.0062465	0.126856	-0.896689	C	0.949275	0.050724	0.0272	0.0389	0.0556	0.0268	0.2219	rs72899720	0.280708	0.287781	rs140972313	-0.503287	0.167053	rs3136513	-0.28012	0.14675
NDUFS4	ENSG00000164258	ENSG00000164258.12	protein_coding	+	5	52856464	52979168	53560633	53683338	3006	rs13167016	52588738	-267726	0.0574627	2.84849	0.00478257	0.823166	0.999982	-7.81737e-06	T	0.728261	0.271739	0.0424	0.2133	0.1488	0.2992	0.0859	rs256092	-0.178295	1.55694e-05	rs435713	-0.174874	0.0208843	rs2636993	-0.151226	1.30139e-07
NDUFS6	ENSG00000145494	ENSG00000145494.11	protein_coding	+	5	1801522	1816162	1801400	1816605	3723	rs72706744	1924522	108360	0.0901539	4.98793	0.000364095	0.693244	0.999982	-7.81737e-06	C	0.807971	0.192029	0.0166	0.2075	0.1419	0.2445	0.1145	rs7734694	0.35986	0.180556	rs62335964	0.117981	0.341458	rs11133912	0.109876	0.000850797
NDUFS7	ENSG00000115286	ENSG00000115286.20	protein_coding	+	19	1383527	1395588	1383527	1395589	2682	rs373475099	991795	-391732	0.0642425	3.29785	0.00280387	0.936673	0.999982	-7.81737e-06	C	0.949275	0.050724	0.0401	0.036	0.122	0.0288	0.1738	rs12980310	0.136976	0.183871	rs12460696	-0.223167	0.350049	rs111834227	-0.348175	0.10073
NDUFS8	ENSG00000110717	ENSG00000110717.13	protein_coding	+	11	67798085	67804111	68030617	68036644	2486	rs12364994	67991077	186966	0.128027	6.55584	1.76545e-05	0.12988	0.735196	-0.133597	G	0.913043	0.086956	0.1233	0.0749	0.255	0.0855	0.089	rs4095103	0.357727	0.00504524	rs4646808	0.146813	0.251576	rs15518	0.087871	0.000140389
NDUFV1	ENSG00000167792	ENSG00000167792.13	protein_coding	+	11	67373125	67380025	67605653	67612554	2121	rs3794186	67821036	441011	0.0761469	7.43205	0.00109891	0.629258	0.999982	-7.81737e-06	G	0.905797	0.094202	0.0991	0.0706	0.2034	0.0686	0.0562	rs10896190	-0.192424	5.97669e-06	rs7948073	0.301311	1.15543e-05	rs1871043	0.139742	1.17312e-05
NDUFV2	ENSG00000178127	ENSG00000178127.13	protein_coding	+	18	9102629	9134343	9102630	9134345	2738	rs77559295	9015758	-86871	0.0763783	7.85084	0.00107907	0.776455	0.999982	-7.81737e-06	T	0.913043	0.086956	0.0174	0.0317	0.3105	0.0765	0.0624	rs117735388	0.215084	0.0989124	rs56161617	0.137211	0.132733	rs71356247	-0.0630413	0.139942
NDUFV2-AS1	ENSG00000266053	ENSG00000266053.2	lncRNA	-	18	9121264	9136643	9136645	9121265	2707	rs4290539	9030018	91246	0.0830487	0.110237	0.000638011	0.31692	0.944556	-0.0247722	G	0.583333	0.416667	0.0726	0.3646	0.4812	0.3728	0.4591	rs58334963	-1.00886	0.244083	rs57263260	-0.77263	0.132601	rs11659948	0.200232	0.123493
NDUFV3	ENSG00000160194	ENSG00000160194.18	protein_coding	+	21	44299755	44333414	42879644	42913304	3316	rs4148974	44323720	0	0.146443	-1.33541	3.93088e-06	0.00645532	0.130242	-0.885248	C	0.934783	0.065217	0.0038	0.0591	0.0804	0.0755	0.0603	rs4148974	-1.33218	1.99497e-61	rs4148974	-1.1494	6.51676e-18	rs4148974	-1.2497	1.09588e-64
NEB	ENSG00000183091	ENSG00000183091.19	protein_coding	-	2	152341851	152591001	151734487	151485336	2311	rs7422009	152313539	28312	0.123258	-0.192442	2.59531e-05	0.015057	0.237287	-0.624725	C	0.702899	0.297101	0.0575	0.3559	0.3234	0.2972	0.2229	rs4303715	-1.09726	3.56574e-06	rs4303715	-0.839756	0.273001	rs6433656	-0.574927	0.012024
NECAB1	ENSG00000123119	ENSG00000123119.12	protein_coding	+	8	91803970	91971621	90791741	90959393	1811	rs10956797	92254341	282720	0.132363	-0.747946	1.24209e-05	0.00719261	0.140033	-0.85377	T	0.286232	0.713768	0.7368	0.4914	0.6438	0.6928	0.7526	rs112342429	0.165614	0.00729744	rs78792277	0.333004	0.168645	rs72666046	0.1947	0.00466497
NECAB2	ENSG00000103154	ENSG00000103154.9	protein_coding	+	16	84001850	84036381	83968632	84002776	4952	rs12449018	84263258	226877	0.0761564	0.0448664	0.00109808	0.772233	0.999982	-7.81737e-06	T	0.822464	0.177536	0.152	0.1571	0.1706	0.1799	0.183	rs73247347	0.758086	0.0124322	rs11864162	-0.687193	0.18956	rs12930439	-0.267616	0.000169196
NECAB3	ENSG00000125967	ENSG00000125967.16	protein_coding	-	20	32244894	32262269	33674463	33657087	1196	rs2268083	32625935	-363666	0.0425271	0.745031	0.0156196	0.879078	0.999982	-7.81737e-06	C	0.92029	0.07971	0.0045	0.0173	0.1002	0.0577	0.0787	rs4911358	0.187315	0.000187137	rs291682	-0.257583	0.00710978	rs7269533	-0.14447	0.00744335
NECAP2	ENSG00000157191	ENSG00000157191.20	protein_coding	+	1	16767217	16786573	16440721	16460078	2226	rs11807098	17220991	434418	0.116193	1.28831	4.58186e-05	0.0471932	0.477224	-0.321278	C	0.782609	0.217391	0.267	0.2147	0.3353	0.2386	0.1912	rs157129	-0.166525	0.00793765	rs698864	0.196102	0.0338331	rs698864	0.148752	1.08084e-06
NECTIN1	ENSG00000110400	ENSG00000110400.11	protein_coding	-	11	119494121	119599910	119729200	119623408	2553	rs59027088	119445108	49013	0.0515574	0.126602	0.00762374	0.94321	0.999982	-7.81737e-06	C	0.898551	0.101449	0.2867	0.1124	0.0476	0.0586	0.0102	rs77630867	0.456213	0.0419595	rs73006952	0.625597	0.350571	rs17123461	0.541275	0.000755509
NECTIN2	ENSG00000130202	ENSG00000130202.10	protein_coding	+	19	45349433	45392480	44846175	44889223	2722	rs7258089	44867589	-481844	0.0773719	1.45167	0.000997876	0.593712	0.999982	-7.81737e-06	C	0.92029	0.07971	0.0015	0.0259	0.002	0.0775	0.0777	rs6859	0.212278	2.1666e-09	rs76692773	-0.410549	0.00173224	rs6859	0.19388	8.48925e-11
NECTIN3	ENSG00000177707	ENSG00000177707.11	protein_coding	+	3	110788919	110994410	111070071	111275563	2253	rs1497999	111181135	186725	0.0442501	0.550249	0.0136144	0.912092	0.999982	-7.81737e-06	T	0.615942	0.384058	0.0424	0.353	0.2688	0.4642	0.5143	rs6794420	0.154789	0.171669	rs78466976	0.584048	0.280826	rs1546538	0.0873664	0.113229
NECTIN3-AS1	ENSG00000242242	ENSG00000242242.6	lncRNA	-	3	110607232	110790400	111071553	110888384	2466	rs112605544	111243732	-453332	0.0676352	-0.152543	0.00214696	0.371403	0.976232	-0.0104468	A	0.949275	0.050724	0.1286	0.0922	0.0446	0.1163	0.0838	NA	NA	NA	NA	NA	NA	NA	NA	NA
NECTIN4	ENSG00000143217	ENSG00000143217.9	protein_coding	-	1	161040789	161059348	161089558	161070998	2354	rs12140700	161025252	15537	0.123212	-0.117557	2.60504e-05	0.0248099	0.324445	-0.488859	C	0.898551	0.101449	0.0061	0.0735	0.1131	0.1083	0.1493	rs71639910	0.746455	0.199773	rs56303618	0.566661	0.331362	rs200026069	-0.258045	0.188254
NEDD1	ENSG00000139350	ENSG00000139350.11	protein_coding	+	12	97301003	97347558	96907223	96953777	2600	rs185038226	97372525	24967	0.053365	-0.38134	0.00660857	0.869817	0.999982	-7.81737e-06	G	0.894928	0.105072	0.0106	0.0663	0.1359	0.1243	0.093	rs10860185	-0.157529	0.0680679	rs34070131	0.315721	0.359491	rs61943631	0.21322	0.14867
NEDD4	ENSG00000069869	ENSG00000069869.16	protein_coding	-	15	56119121	56285858	55993746	55826922	3096	rs9920158	56230498	0	0.0714703	0.529823	0.00158778	0.438321	0.998841	-0.0005037	G	0.721014	0.278986	0.2617	0.3069	0.3095	0.2813	0.3937	rs8024944	0.309655	6.08657e-11	rs74812708	-0.639737	0.159012	rs11633313	0.281742	1.40064e-15
NEDD4L	ENSG00000049759	ENSG00000049759.18	protein_coding	+	18	55711459	56068772	58044226	58401540	3682	rs11660748	55919898	0	0.0909848	0.968085	0.000340944	0.582351	0.999982	-7.81737e-06	A	0.902174	0.097826	0.0431	0.0562	0.2014	0.1064	0.1677	rs8092805	-0.327534	0.00572573	rs148171716	-0.507775	0.100776	rs11394157	-0.373801	2.09407e-09
NEDD8	ENSG00000129559	ENSG00000129559.13	protein_coding	-	14	24686064	24701573	24232367	24216857	2724	rs12436436	24381515	304549	0.0506191	-5.0852	0.00821137	0.946127	0.999982	-7.81737e-06	T	0.90942	0.090579	0.2126	0.0937	0.1935	0.0905	0.1053	rs11538588	-0.1999	0.00706246	rs117092113	-0.350152	0.270307	rs11538588	-0.149014	1.93802e-05
NEDD8-MDP1	ENSG00000255526	ENSG00000255526.6	protein_coding	-	14	24683162	24701558	24232352	24213955	2728	rs55664804	24279196	403966	0.0575415	0.106122	0.00475293	0.870787	0.999982	-7.81737e-06	A	0.931159	0.06884	0.0182	0.0663	0.0089	0.1332	0.0532	NA	NA	NA	NA	NA	NA	NA	NA	NA
NEDD9	ENSG00000111859	ENSG00000111859.17	protein_coding	-	6	11183532	11382581	11382348	11183298	3053	rs78290759	10868747	314785	0.0757582	7.95787	0.00113305	0.519233	0.999982	-7.81737e-06	C	0.949275	0.050724	0.1233	0.1239	0.002	0.0338	0.0634	rs7741863	0.107155	0.0217901	rs4140558	0.199282	0.265766	rs4276494	-0.102237	0.0991459
NEFH	ENSG00000100285	ENSG00000100285.10	protein_coding	+	22	29876208	29887379	29480218	29491390	2073	rs5763601	30310294	422915	0.0429039	0.0269228	0.0151568	0.947298	0.999982	-7.81737e-06	C	0.90942	0.090579	0.003	0.134	0.1151	0.0268	0.2587	rs192096398	1.2021	0.035778	rs79881248	-0.838665	0.0321692	rs73407029	-0.667105	0.00439797
NEGR1	ENSG00000172260	ENSG00000172260.15	protein_coding	-	1	71861627	72748222	72282539	71395943	2830	rs657265	71428734	432893	0.0529348	1.40333	0.0068371	0.800996	0.999982	-7.81737e-06	G	0.083333	0.916667	0.9894	0.9164	0.9554	0.8936	0.8538	rs142029530	-0.546591	0.259547	rs662074	0.797159	0.296612	rs35166058	-0.113407	0.153231
NEGR1-IT1	ENSG00000228853	ENSG00000228853.1	lncRNA	-	1	72259916	72302695	71837012	71794232	1457	rs11577380	71915416	344500	0.0615328	0.0601413	0.00347051	0.420629	0.995592	-0.00191849	G	0.938406	0.061594	0.1233	0.0749	0.119	0.0686	0.1063	NA	NA	NA	NA	NA	NA	NA	NA	NA
NEIL1	ENSG00000140398	ENSG00000140398.14	protein_coding	+	15	75639297	75649456	75346955	75357115	1467	rs28673388	75592148	-47149	0.0675177	0.927992	0.00216689	0.423507	0.995592	-0.00191849	T	0.945652	0.054347	0.3525	0.0202	0.0397	0.0239	0.0327	rs4886718	0.185006	7.48301e-09	rs116940507	0.71851	0.365906	rs11637263	0.130739	3.84801e-06
NEIL2	ENSG00000154328	ENSG00000154328.16	protein_coding	+	8	11627149	11644854	11769639	11787345	3151	rs804288	11618179	-8970	0.120791	0.290815	3.16615e-05	0.0360943	0.406723	-0.390702	T	0.655797	0.344203	0.0582	0.3689	0.2431	0.334	0.3487	rs804261	0.368796	1.76271e-15	rs804261	0.299355	1.29223e-05	rs804258	0.349492	1.67472e-21
NEIL3	ENSG00000109674	ENSG00000109674.4	protein_coding	+	4	178231029	178284090	177309874	177362936	2750	rs72999874	178779224	495134	0.085134	0.0501198	0.000541247	0.279256	0.918385	-0.0369752	C	0.663043	0.336957	0.2027	0.4164	0.5575	0.2893	0.2229	rs149258927	-1.13642	0.261338	rs73005265	-0.506702	0.164748	NA	NA	NA
NEK1	ENSG00000137601	ENSG00000137601.16	protein_coding	-	4	170313961	170533778	169612629	169392857	2381	rs62346178	170620812	-87034	0.196949	0.859778	5.58285e-08	9.83957e-05	0.0043602	-2.36049	A	0.847826	0.152174	0.1067	0.1009	0.1815	0.1223	0.09	rs10520157	0.50303	7.22553e-19	rs66819520	0.457587	0.000150328	rs10520157	0.439071	1.30464e-29
NEK11	ENSG00000114670	ENSG00000114670.14	protein_coding	+	3	130745695	131069309	131026850	131350465	2559	rs36089206	131264022	194713	0.0777316	0.384737	0.00097001	0.280088	0.918467	-0.0369367	T	0.876812	0.123188	0.2421	0.1268	0.1141	0.1362	0.2454	rs6784576	0.504618	9.64918e-16	rs2718876	-0.361889	0.00319887	rs6784576	0.323689	9.3886e-17
NEK2	ENSG00000117650	ENSG00000117650.13	protein_coding	-	1	211832000	211848972	211675630	211658657	2013	rs1533217	211497091	334909	0.0452162	0.0206029	0.0126066	0.925115	0.999982	-7.81737e-06	G	0.416667	0.583333	0.1483	0.5821	0.619	0.6093	0.4744	rs141911904	1.7018	0.0276512	rs868113	0.698969	0.350571	rs59377914	0.580558	0.14275
NEK3	ENSG00000136098	ENSG00000136098.17	protein_coding	-	13	52706776	52733996	52159861	52132639	1149	rs2181891	52553358	153418	0.158185	0.552032	1.48936e-06	0.000997503	0.0306594	-1.51344	G	0.525362	0.474638	0.3222	0.3963	0.5367	0.5239	0.3681	rs66849828	0.438871	5.93246e-23	rs9535836	0.277256	0.00186446	rs66849828	0.357891	8.48778e-28
NEK4	ENSG00000114904	ENSG00000114904.13	protein_coding	-	3	52742461	52804962	52770946	52708444	1694	rs116887549	52984965	-180003	0.0387175	0.612788	0.0211899	0.899891	0.999982	-7.81737e-06	C	0.945652	0.054347	0	0.0115	0.2431	0.0109	0.0051	rs1029871	0.131604	0.0761843	rs13071584	-0.177722	0.170956	rs998909	-0.213828	4.40788e-10
NEK5	ENSG00000197168	ENSG00000197168.13	protein_coding	-	13	52607748	52703228	52129092	52033611	1183	rs1998609	52426529	181219	0.0434099	0.0367756	0.0145573	0.826846	0.999982	-7.81737e-06	T	0.572464	0.427536	0.1747	0.4222	0.8373	0.4095	0.3354	rs9526818	-0.947305	6.82783e-14	rs9535939	-0.722113	0.0242587	rs9526827	-0.625299	1.03906e-06
NEK6	ENSG00000119408	ENSG00000119408.16	protein_coding	+	9	127019886	127115586	124257606	124353307	1907	rs10760338	126986804	-33082	0.065418	-0.872923	0.00255613	0.608009	0.999982	-7.81737e-06	C	0.242754	0.757246	0.584	0.719	0.505	0.8827	0.6973	rs9886910	-0.153225	0.00386399	rs4387049	0.439064	0.245289	rs10986285	-0.0707123	0.175303
NEK7	ENSG00000151414	ENSG00000151414.15	protein_coding	+	1	198126125	198291550	198156994	198322420	2272	rs2813167	198486267	194717	0.0303007	2.75468	0.0419174	0.994602	0.999982	-7.81737e-06	T	0.326087	0.673913	0.4334	0.5447	0.3125	0.829	0.4714	rs17584411	-0.246446	0.00473188	rs72747123	-0.632967	0.270307	rs4915277	-0.101036	0.000280287
NEK8	ENSG00000160602	ENSG00000160602.14	protein_coding	+	17	27052916	27070473	28725897	28743455	1056	rs200758138	26990864	-62052	0.0371325	0.123583	0.0240712	0.948188	0.999982	-7.81737e-06	G	0.942029	0.057971	0.1112	0.0965	0.0724	0.0706	0.0429	rs1443346	-0.228633	0.120383	rs58145907	-1.0567	0.391782	rs8074623	-0.234772	0.0474833
NEK9	ENSG00000119638	ENSG00000119638.13	protein_coding	-	14	75546057	75594047	75127344	75079353	1743	rs76434335	75476468	69589	0.124116	-0.678887	2.42178e-05	0.0187304	0.274607	-0.561289	G	0.539855	0.460145	0.0189	0.4222	0.63	0.4503	0.3252	rs12887934	-0.300878	2.3121e-14	rs28522589	0.480338	0.347527	rs2012627	-0.157008	9.75478e-09
NELFA	ENSG00000185049	ENSG00000185049.16	protein_coding	-	4	1984445	2043630	2041903	1982717	2489	rs11248091	2269377	-225747	0.0828972	-0.218377	0.000645678	0.286494	0.923266	-0.0346733	C	0.456522	0.543478	0.6082	0.6023	0.3482	0.6143	0.498	rs114949689	0.374431	0.226223	rs115916043	0.927737	0.339211	rs11730734	0.0904499	0.0559295
NELFB	ENSG00000188986	ENSG00000188986.7	protein_coding	+	9	140149780	140167994	137255327	137273542	1858	rs2811748	139726239	-423541	0.0731219	-0.459176	0.00139429	0.439644	0.999295	-0.000306276	A	0.141304	0.858696	0.8744	0.732	0.755	0.8877	0.7894	rs9721495	0.335768	4.32606e-18	rs28418318	0.161992	0.107191	rs9695897	0.316699	1.89732e-31
NELFCD	ENSG00000101158	ENSG00000101158.15	protein_coding	+	20	57556264	57570188	58981208	58995133	1920	rs7266693	57593158	22970	0.089507	-0.678834	0.000383198	0.227364	0.872764	-0.0591034	T	0.873188	0.126812	0.112	0.1455	0.1081	0.1839	0.1431	rs17851253	-1.14969	5.72269e-48	rs17851253	-1.09696	7.36934e-22	rs17851253	-0.838178	5.59558e-59
NELFE	ENSG00000204356	ENSG00000204356.14	protein_coding	-	6	31919865	31926815	31959038	31952087	4273	rs9469042	31683018	236847	0.0903917	1.62326	0.000357315	0.293125	0.927459	-0.0327055	T	0.931159	0.06884	0.1672	0.0821	0.1597	0.0308	0.1564	rs391165	-0.207032	2.65096e-05	rs9268581	0.181483	0.145629	rs4151658	-0.303874	2.24839e-17
NELL1	ENSG00000165973	ENSG00000165973.19	protein_coding	+	11	20691098	21597232	20669551	21575686	5905	rs72936093	20538579	-152519	0.104352	0.0746235	0.000118056	0.318524	0.946132	-0.0240483	T	0.938406	0.061594	0.0045	0.0519	0	0.0606	0.0061	NA	NA	NA	NA	NA	NA	rs891352	-0.174489	0.0211332
NELL2	ENSG00000184613	ENSG00000184613.10	protein_coding	-	12	44902059	45315631	44921848	44508275	2187	rs75451056	45219468	0	0.0412807	0.170883	0.0172553	0.918937	0.999982	-7.81737e-06	C	0.826087	0.173913	0.0136	0.1398	0.2431	0.1988	0.2536	rs385834	-0.353884	5.31939e-10	rs2544109	0.345729	0.00220045	rs34762452	0.712505	6.13787e-55
NEMF	ENSG00000165525	ENSG00000165525.18	protein_coding	-	14	50248802	50319539	49852821	49782083	1972	rs3100867	50347610	-28071	0.0703209	-1.91388	0.00173804	0.367298	0.973576	-0.0116303	T	0.166667	0.833333	0.6384	0.853	0.9792	0.7664	0.9417	rs10143884	-0.936231	0.00145425	rs57768679	-0.192784	0.31835	rs12885448	0.232869	0.125548
NEMP1	ENSG00000166881	ENSG00000166881.10	protein_coding	-	12	57449427	57481846	57088063	57055643	1224	rs2950387	57021006	428421	0.0659356	0.169733	0.00245413	0.382237	0.981138	-0.00826978	T	0.663043	0.336957	0.7496	0.353	0.2569	0.3549	0.2209	rs62621200	1.32719	8.41435e-32	rs62621200	1.19195	3.32694e-08	rs62621200	1.34233	2.51764e-55
NEMP2	ENSG00000189362	ENSG00000189362.12	protein_coding	-	2	191369065	191399448	190534722	190504338	1940	rs35644913	191248660	120405	0.120249	0.267537	3.30738e-05	0.0140024	0.226262	-0.645387	C	0.384058	0.615942	0.6339	0.7248	0.7401	0.5437	0.4796	rs10931459	-0.401461	9.96406e-10	rs11891641	0.326895	0.0401657	rs62181053	-0.468857	8.73373e-21
NENF	ENSG00000117691	ENSG00000117691.10	protein_coding	+	1	212606263	212619721	212432920	212446379	2378	rs3754144	212606744	0	0.103712	-2.68889	0.000124224	0.0716021	0.57614	-0.239472	G	0.800725	0.199275	0.0045	0.2421	0.4107	0.1034	0.0409	rs3754144	-0.29174	3.21115e-06	rs35616158	0.163885	0.280513	rs17019084	0.605989	4.23626e-08
NEO1	ENSG00000067141	ENSG00000067141.17	protein_coding	+	15	73344052	73597546	73051710	73305205	1818	rs201189525	72957433	-386619	0.0561854	-1.89046	0.00528942	0.666796	0.999982	-7.81737e-06	C	0.876812	0.123188	0.1263	0.1542	0.0625	0.1859	0.1871	rs570001	-0.075209	0.182187	rs141982291	0.172418	0.0130397	rs2277597	0.30867	0.00365437
NEPRO	ENSG00000163608	ENSG00000163608.15	protein_coding	-	3	112721292	112738708	113019861	113002444	2247	rs60626674	112695710	25582	0.063325	1.22761	0.00301383	0.575174	0.999982	-7.81737e-06	T	0.949275	0.050724	0.2088	0.0303	0.2063	0.0437	0.0562	rs77242027	0.596071	1.20917e-06	rs41462744	0.502838	0.348872	rs77242027	0.438062	2.94967e-08
NES	ENSG00000132688	ENSG00000132688.11	protein_coding	-	1	156638556	156647199	156677407	156668763	1696	rs3765783	156765973	-118774	0.062296	0.969125	0.0032681	0.563043	0.999982	-7.81737e-06	C	0.297101	0.702899	0.4637	0.6801	0.8125	0.7038	0.6411	rs114911624	0.550163	0.0670101	rs6679793	-0.234782	0.404428	rs11264624	0.0984449	0.108301
NETO1	ENSG00000166342	ENSG00000166342.19	protein_coding	-	18	70409550	70535381	72868146	72742314	3607	rs9965062	70169513	240037	0.0733918	0.053609	0.00136499	0.703956	0.999982	-7.81737e-06	G	0.851449	0.148551	0.2867	0.1037	0.0764	0.164	0.1677	NA	NA	NA	rs114202322	-1.68026	0.318602	rs8097614	-0.394647	4.94751e-05
NETO2	ENSG00000171208	ENSG00000171208.10	protein_coding	-	16	47111615	47177856	47143945	47077703	446	rs6598792	47109249	2366	0.0560645	-0.118831	0.00534011	0.274176	0.914159	-0.0389782	G	0.192029	0.807971	0.5734	0.8156	0.9137	0.7336	0.7965	rs142728692	0.331211	0.255029	rs150324862	0.638147	0.399888	rs74396832	-0.18289	0.13769
NEU1	ENSG00000204386	ENSG00000204386.11	protein_coding	-	6	31825437	31830682	31862822	31857659	4731	rs2242660	31597753	227684	0.1015	0.392733	0.000148122	0.123508	0.722744	-0.141015	G	0.572464	0.427536	0.6483	0.4308	0.38	0.3738	0.3988	rs41267082	0.444012	0.013045	rs112747670	0.222812	0.247665	rs41267082	0.277525	0.169481
NEU3	ENSG00000162139	ENSG00000162139.10	protein_coding	+	11	74699325	74729938	74988279	75018893	1846	rs12293048	74771738	41800	0.0886767	-0.259646	0.000409184	0.134883	0.746559	-0.126936	T	0.82971	0.17029	0.2269	0.147	0.2202	0.1789	0.3405	rs147336648	-0.470007	0.136128	rs73494859	1.05558	0.0997479	rs76719867	-0.509659	0.038135
NEURL1	ENSG00000107954	ENSG00000107954.10	protein_coding	+	10	105253737	105352309	103493979	103592552	1939	rs2986023	105223574	-30163	0.0527596	-0.0274478	0.00693244	0.812523	0.999982	-7.81737e-06	C	0.213768	0.786232	0.8752	0.8343	0.8611	0.7376	0.8804	rs1047425	0.261713	0.0356627	rs148400540	1.19777	0.0319458	rs10879	0.315644	7.30879e-08
NEURL1B	ENSG00000214357	ENSG00000214357.9	protein_coding	+	5	172068267	172118543	172641263	172691540	2483	rs7733135	172393150	274607	0.0621847	0.906357	0.00329686	0.783799	0.999982	-7.81737e-06	A	0.938406	0.061594	0.1846	0.0533	0.0427	0.0676	0.1053	rs17074932	-0.294282	0.0535694	rs7704059	-0.186236	0.109306	rs4867682	-0.0840525	0.168211
NEURL2	ENSG00000124257	ENSG00000124257.6	protein_coding	-	20	44517265	44519847	45891287	45888625	2480	rs6032775	44946134	-426287	0.109564	0.174135	7.78975e-05	0.0416208	0.443185	-0.353415	C	0.40942	0.59058	0.7428	0.5403	0.879	0.4483	0.5174	rs4810479	0.351501	1.11579e-05	rs7271670	0.43434	0.0281323	rs810305	-0.606309	0.0089614
NEURL3	ENSG00000163121	ENSG00000163121.10	protein_coding	-	2	97163384	97173846	96508109	96497646	964	rs2261002	96726406	436978	0.0485999	0.0328539	0.00963575	0.68123	0.999982	-7.81737e-06	T	0.608696	0.391304	0.3064	0.4597	0.5198	0.3648	0.4663	rs1730127	-0.232199	0.160061	rs11694498	-0.209209	0.407175	rs6542856	0.260285	0.106277
NEURL4	ENSG00000215041	ENSG00000215041.10	protein_coding	-	17	7218948	7232712	7329393	7315628	2222	rs2586539	7095090	123858	0.0548606	-0.485294	0.00587234	0.92184	0.999982	-7.81737e-06	C	0.902174	0.097826	0.0477	0.0706	0.0446	0.1362	0.2025	rs62061396	-0.109763	0.091462	rs925616	-0.138819	0.433422	rs3027240	0.225946	0.0439474
NEXN-AS1	ENSG00000235927	ENSG00000235927.4	lncRNA	-	1	78347034	78355224	77889539	77881348	1693	rs4650571	78649862	-294638	0.0563172	0.157032	0.00523472	0.611379	0.999982	-7.81737e-06	T	0.786232	0.213768	0.1581	0.1686	0.1677	0.2217	0.3701	rs7547820	0.275569	0.00925611	rs7520255	0.520148	0.078761	rs1780044	0.390645	1.4946e-12
NF1	ENSG00000196712	ENSG00000196712.17	protein_coding	+	17	29421946	29709134	31094927	31382116	2497	rs12937437	30021126	311992	0.0614244	0.632715	0.00350026	0.663149	0.999982	-7.81737e-06	A	0.764493	0.235507	0.2466	0.1729	0.2351	0.2714	0.089	rs2854319	-0.142583	2.18193e-05	rs145204328	-0.236252	0.301492	rs2854334	-0.117247	0.000243995
NF2	ENSG00000186575	ENSG00000186575.18	protein_coding	+	22	29999546	30094587	29603556	29698598	2105	rs13058018	29898045	-101501	0.0432729	-0.334091	0.0147172	0.933168	0.999982	-7.81737e-06	C	0.648551	0.351449	0.0635	0.366	0.4395	0.2952	0.456	rs202047982	-0.181263	0.00094796	rs17451302	-0.398313	0.322684	rs2530681	-0.14142	0.000647097
NFAM1	ENSG00000235568	ENSG00000235568.6	protein_coding	-	22	42776414	42828409	42432395	42380410	2667	rs5758710	42725307	51107	0.042348	0.151701	0.0158445	0.975663	0.999982	-7.81737e-06	G	0.894928	0.105072	0.0333	0.0159	0.3145	0.0258	0.0164	rs8141151	-0.093619	0.169936	rs138939	0.123229	0.340689	rs71653707	-0.0917753	0.120794
NFASC	ENSG00000163531	ENSG00000163531.15	protein_coding	+	1	204797780	204991950	204828651	205022822	2601	rs12406760	204871250	0	0.0725084	2.97582	0.00146325	0.540011	0.999982	-7.81737e-06	C	0.782609	0.217391	0.0794	0.2767	0.3294	0.2356	0.1125	rs546221234	0.590134	9.7805e-16	rs4077532	0.202445	0.35946	rs7413575	0.698796	2.31763e-30
NFAT5	ENSG00000102908	ENSG00000102908.22	protein_coding	+	16	69598998	69738569	69565094	69704666	1926	rs2549634	70230991	492422	0.0848598	1.55507	0.000553083	0.144527	0.761802	-0.118158	T	0.945652	0.054347	0.0333	0.0461	0	0.0875	0.0685	rs6499226	-0.128534	0.00311353	rs73562876	-0.282522	0.0935449	rs7185555	0.0840188	0.152939
NFATC1	ENSG00000131196	ENSG00000131196.17	protein_coding	+	18	77155857	77289325	79395856	79529325	3353	rs35486667	76774399	-381458	0.0958584	0.860747	0.000231798	0.311028	0.939853	-0.02694	C	0.822464	0.177536	0.5393	0.3012	0.2867	0.2982	0.3211	rs117610149	0.657571	0.283593	rs55813007	-0.400613	0.314535	rs61526989	-0.455374	0.178056
NFATC2	ENSG00000101096	ENSG00000101096.20	protein_coding	-	20	50003495	50179370	51562831	51386957	2907	rs117663607	50486304	-306934	0.11105	1.29974	6.91741e-05	0.227221	0.872764	-0.0591034	G	0.934783	0.065217	0.0015	0.0418	0.001	0.0537	0.0429	rs74922088	0.385279	0.0130041	rs6021046	0.291484	0.405506	rs116860954	-0.380795	0.10043
NFATC3	ENSG00000072736	ENSG00000072736.19	protein_coding	+	16	68118655	68263162	68084751	68229259	1302	rs9930792	68297115	33953	0.0766783	0.343895	0.00105388	0.142886	0.75867	-0.119947	C	0.452899	0.547101	0.6626	0.5893	0.8085	0.5586	0.4847	rs113993355	0.328754	5.68242e-15	rs12162068	0.179246	0.0254524	rs11075664	0.326391	2.208e-21
NFATC4	ENSG00000100968	ENSG00000100968.14	protein_coding	+	14	24834880	24848810	24365673	24379604	2695	rs56244705	24763765	-71115	0.0491054	2.02344	0.00925731	0.951752	0.999982	-7.81737e-06	G	0.884058	0.115942	0.003	0.0692	0.3562	0.0447	0.2239	rs527477740	0.49453	8.19142e-07	rs527477740	0.473437	0.162121	rs527477740	0.485778	1.85108e-07
NFE2	ENSG00000123405	ENSG00000123405.14	protein_coding	-	12	54685896	54694799	54301015	54292111	1820	rs201181043	54506903	178993	0.058207	0.0453855	0.00451	0.767582	0.999982	-7.81737e-06	A	0.923913	0.076087	0.0522	0.0418	0.0526	0.0706	0.045	rs112553848	0.608588	0.299866	rs74092465	-0.759356	0.360569	rs186959418	0.911062	0.1261
NFE2L1	ENSG00000082641	ENSG00000082641.16	protein_coding	+	17	46125692	46138907	48048329	48061545	1957	rs55762900	46605231	466324	0.0570101	9.4219	0.0049563	0.730857	0.999982	-7.81737e-06	C	0.865942	0.134058	0.0045	0.134	0.1131	0.0924	0.2802	rs16941768	0.385391	0.0260376	rs368005021	1.18961	0.0036541	rs8078668	0.0892691	0.00437317
NFE2L2	ENSG00000116044	ENSG00000116044.16	protein_coding	-	2	178092324	178257425	177392697	177227595	2479	rs1370539	177804965	287359	0.0738043	2.87455	0.0013214	0.316355	0.944556	-0.0247722	T	0.902174	0.097826	0.0151	0.1412	0.0923	0.171	0.2096	rs10497465	0.159404	0.0997328	rs76276237	-0.363128	0.120397	rs115386178	0.215607	0.0309297
NFE2L3	ENSG00000050344	ENSG00000050344.9	protein_coding	+	7	26191819	26226757	26152198	26187137	2465	rs2698716	26405353	178596	0.0644764	-0.757622	0.00275272	0.730788	0.999982	-7.81737e-06	A	0.518116	0.481884	0.3737	0.4539	0.4633	0.5318	0.6104	rs62446333	-0.246249	0.00483391	rs13222988	0.689432	0.0122215	rs112781199	-0.254312	0.0231858
NFIA	ENSG00000162599	ENSG00000162599.17	protein_coding	+	1	61330932	61928460	60865259	61462788	3059	rs6694984	61792661	0	0.0582975	-2.12011	0.00447794	0.927323	0.999982	-7.81737e-06	G	0.836957	0.163043	0.1944	0.1297	0.1964	0.1849	0.0562	rs114990250	0.558015	0.1027	rs10493034	-0.292259	0.179507	rs79574044	0.162445	0.03031
NFIA-AS1	ENSG00000237853	ENSG00000237853.6	lncRNA	-	1	61714618	61719182	61253510	61248945	1938	rs17121397	61443189	271429	0.0846832	0.629066	0.000560843	0.259932	0.901195	-0.0451814	C	0.945652	0.054347	0.1831	0.0533	0.0248	0.0736	0.1033	NA	NA	NA	NA	NA	NA	NA	NA	NA
NFIA-AS2	ENSG00000237928	ENSG00000237928.6	lncRNA	-	1	61378348	61522557	61056885	60912675	2116	rs76374611	61088186	290162	0.0706528	0.0699538	0.00169325	0.539827	0.999982	-7.81737e-06	A	0.927536	0.072463	0.0227	0.1354	0	0.0905	0.1053	rs2800224	-0.199437	0.0109334	rs583614	0.320727	0.265687	rs11207839	0.445547	0.0831955
NFIB	ENSG00000147862	ENSG00000147862.17	protein_coding	-	9	14081843	14398982	14398983	14081843	4020	rs72700550	14399770	-788	0.110212	6.09539	7.39665e-05	0.221189	0.865272	-0.0628471	G	0.945652	0.054347	0.0189	0.0432	0.0288	0.0487	0.0562	rs10122395	0.322615	0.105403	rs112189683	0.763416	0.186161	rs78019105	0.260142	0.204899
NFIC	ENSG00000141905	ENSG00000141905.19	protein_coding	+	19	3314402	3469215	3314403	3469217	3535	rs76257555	2950180	-364222	0.0597783	-1.11696	0.00398477	0.957922	0.999982	-7.81737e-06	T	0.797101	0.202899	0.0113	0.121	0.001	0.2813	0.1043	rs8107139	-0.149086	0.000266682	rs750762	-0.249405	0.0102255	rs8107139	-0.176802	1.30563e-14
NFIL3	ENSG00000165030	ENSG00000165030.4	protein_coding	-	9	94171328	94186114	91423832	91409045	2540	rs1881389	94640621	-454507	0.049794	1.37959	0.00876577	0.924544	0.999982	-7.81737e-06	G	0.42029	0.57971	0.9592	0.696	0.6329	0.502	0.5562	rs58202197	-0.12449	0.139474	rs1173083	0.290466	0.201934	rs62563410	-0.306398	0.128904
NFIX	ENSG00000008441	ENSG00000008441.16	protein_coding	+	19	13106290	13209610	12995608	13098796	2043	rs2159214	13231995	22385	0.089597	-1.19406	0.000380483	0.231527	0.878165	-0.0564237	G	0.463768	0.536232	0.7769	0.5461	0.255	0.6163	0.5583	rs75799238	0.358686	0.262027	rs112563757	-0.569219	0.0516589	rs115082236	0.21758	0.117677
NFKB1	ENSG00000109320	ENSG00000109320.13	protein_coding	+	4	103422489	103538459	102501331	102617302	2080	rs230506	103480450	0	0.17912	4.81822	2.56909e-07	0.0263309	0.335626	-0.474144	A	0.945652	0.054347	0.0015	0.0591	0	0.0795	0.0102	rs138005104	0.682757	0.0304639	rs13125302	-0.87352	0.290807	rs28844321	-0.224251	0.000453951
NFKB2	ENSG00000077150	ENSG00000077150.20	protein_coding	+	10	104153868	104162281	102394110	102402524	1389	rs113345097	104217998	55717	0.084568	2.49165	0.000565963	0.427784	0.996823	-0.00138198	G	0.902174	0.097826	0.0166	0.1052	0.005	0.1352	0.044	rs78414630	-0.293289	0.204357	rs184129855	0.552933	0.39197	rs3127230	0.087097	0.0742857
NFKBIA	ENSG00000100906	ENSG00000100906.10	protein_coding	-	14	35870720	35873955	35404749	35401511	2165	rs17758399	35901561	-27606	0.0406621	9.43609	0.0181308	0.941359	0.999982	-7.81737e-06	C	0.902174	0.097826	0.0764	0.0893	0	0.1233	0.1401	rs28758606	0.187553	0.138663	rs77319708	0.857718	0.399264	rs8017740	0.439777	0.208746
NFKBIB	ENSG00000104825	ENSG00000104825.17	protein_coding	+	19	39390341	39399533	38899700	38908893	2391	rs733083	39403943	4410	0.0704728	0.264644	0.0017174	0.497619	0.999982	-7.81737e-06	T	0.786232	0.213768	0.0946	0.1801	0.3194	0.2097	0.2372	rs3136642	0.155145	1.53388e-06	rs116962337	0.445859	0.146422	rs3136642	0.11124	5.3639e-09
NFKBID	ENSG00000167604	ENSG00000167604.14	protein_coding	-	19	36378556	36393205	35902303	35887653	2081	rs78029023	36614350	-221145	0.11702	1.2993	4.28763e-05	0.161857	0.785602	-0.104797	A	0.934783	0.065217	0.0061	0.0663	0.2004	0.0258	0.0143	rs11882386	-0.308446	0.286708	rs2072606	0.165528	0.38649	rs11882807	0.518123	0.0815316
NFKBIE	ENSG00000146232	ENSG00000146232.16	protein_coding	-	6	44225904	44233525	44265788	44258166	2369	rs56780396	44676450	-442925	0.0820768	1.14651	0.000688822	0.783998	0.999982	-7.81737e-06	T	0.949275	0.050724	0.1778	0.0231	0.1012	0.0159	0.1155	rs2233430	-0.850359	0.00101653	rs4714761	-0.416526	0.375922	rs2233430	-0.654529	0.000943524
NFKBIL1	ENSG00000204498	ENSG00000204498.11	protein_coding	+	6	31514648	31526606	31546870	31558829	9327	rs114801244	31395209	-119439	0.0513711	-0.204079	0.00773695	0.985077	0.999982	-7.81737e-06	T	0.797101	0.202899	0.3222	0.2709	0.1667	0.172	0.2229	rs28441225	-0.404654	0.0383702	rs79118723	-0.641165	0.159994	rs3219184	-0.189845	0.0112901
NFKBIZ	ENSG00000144802	ENSG00000144802.11	protein_coding	+	3	101546836	101579866	101827991	101861022	2261	rs771758	101733759	153893	0.0739993	5.36646	0.00130128	0.316648	0.944556	-0.0247722	C	0.847826	0.152174	0.1127	0.2061	0.0387	0.172	0.3221	rs56171630	-0.186802	0.277251	rs62272134	-0.926239	0.241676	rs182943167	0.227784	0.0452577
NFRKB	ENSG00000170322	ENSG00000170322.14	protein_coding	-	11	129733532	129765485	129895590	129863636	2226	rs4937420	129237151	496381	0.0497025	0.248645	0.00882952	0.959727	0.999982	-7.81737e-06	T	0.112319	0.887681	0.9153	0.8948	0.8006	0.8668	0.9131	rs2303662	-0.455571	1.73601e-16	rs2303662	-0.491337	6.60829e-07	rs11821343	-0.457677	7.07745e-25
NFS1	ENSG00000244005	ENSG00000244005.13	protein_coding	-	20	34255975	34287277	35699355	35668052	1356	rs4911474	33780297	475678	0.0790277	-0.484872	0.000875881	0.237488	0.885884	-0.0526232	A	0.221014	0.778986	0.9455	0.8818	0.7391	0.7624	0.7198	rs6060401	-0.148247	0.105586	rs6060899	0.547812	0.258113	rs2590957	0.262027	0.0269007
NFU1	ENSG00000169599	ENSG00000169599.12	protein_coding	-	2	69623246	69664760	69437628	69395750	2136	rs4852283	69794350	-129590	0.0572195	1.04236	0.00487514	0.719091	0.999982	-7.81737e-06	A	0.663043	0.336957	0.27	0.4481	0.5575	0.3678	0.3896	rs74637005	-0.515992	0.000210511	rs74637005	-0.489978	0.00502114	rs74637005	-0.424001	3.55905e-09
NFX1	ENSG00000086102	ENSG00000086102.19	protein_coding	+	9	33290511	33371155	33290512	33371157	2925	rs10813966	33237735	-52776	0.0857027	-0.420353	0.000517496	0.305709	0.935783	-0.0288248	T	0.583333	0.416667	0.0182	0.4251	0.3512	0.4254	0.3681	rs830577	-0.199284	3.61643e-05	rs586315	1.77703	0.153815	rs706117	0.102105	0.00126549
NFXL1	ENSG00000170448	ENSG00000170448.12	protein_coding	-	4	47849251	47916684	47914667	47847233	2580	rs4446282	47436070	413181	0.0779426	0.241126	0.000954024	0.264796	0.903981	-0.0438407	C	0.688406	0.311594	0.5809	0.2161	0.2371	0.3022	0.2761	rs6826122	-1.03612	2.00867e-07	rs321624	0.782447	0.0628935	rs6826122	-0.677942	3.26089e-08
NFYA	ENSG00000001167	ENSG00000001167.14	protein_coding	+	6	41040685	41067715	41072945	41099976	2417	rs79485747	40750876	-289809	0.0773269	-0.594435	0.00100142	0.387517	0.984205	-0.00691454	A	0.945652	0.054347	0	0.0173	0.1369	0.0139	0.1667	rs6900025	0.494977	1.32165e-09	rs9296353	0.40177	0.00028846	rs62396351	0.394669	2.32345e-12
NFYB	ENSG00000120837	ENSG00000120837.8	protein_coding	-	12	104510865	104532019	104138241	104117086	2949	rs71468220	105021278	-489259	0.0712646	-4.92091	0.00161368	0.583393	0.999982	-7.81737e-06	C	0.942029	0.057971	0.0227	0.0447	0	0.0815	0.0112	rs73177982	-0.290891	0.00733002	rs17035530	0.271546	0.37747	rs3812800	-0.25589	3.30369e-10
NFYC	ENSG00000066136	ENSG00000066136.20	protein_coding	+	1	41157321	41237275	40691648	40771603	2258	rs35120449	41019925	-137396	0.0665128	1.00542	0.00234516	0.670791	0.999982	-7.81737e-06	G	0.913043	0.086956	0.1551	0.0749	0.1419	0.1034	0.135	rs1327887	-0.151057	0.0672343	rs12117222	0.768238	0.406605	rs2092327	0.155754	0.00659575
NFYC-AS1	ENSG00000272145	ENSG00000272145.1	lncRNA	-	1	41156053	41157738	40692066	40690380	2119	rs383228	40857530	298523	0.0754861	-0.106254	0.00115758	0.337827	0.95942	-0.0179913	A	0.594203	0.405797	0.2814	0.3617	0.3938	0.4225	0.4223	rs2744798	-0.221333	0.00111803	rs12123153	-0.417839	0.102685	rs3767939	-0.10835	0.1816
NGDN	ENSG00000129460	ENSG00000129460.16	protein_coding	+	14	23938899	23979071	23469689	23509862	2151	rs1884545	23652004	-286895	0.0657553	-0.752248	0.00248919	0.676271	0.999982	-7.81737e-06	G	0.898551	0.101449	0.0219	0.0807	0.004	0.1064	0.09	rs77433216	-0.398111	0.327045	rs10135026	0.667377	0.0612839	rs79125257	-0.167145	0.101401
NGEF	ENSG00000066248	ENSG00000066248.15	protein_coding	-	2	233743412	233877966	233013256	232878701	2959	rs73102769	233793211	0	0.156871	0.205603	1.66106e-06	0.00729221	0.141337	-0.849744	T	0.557971	0.442029	0.562	0.4798	0.3393	0.4423	0.2362	rs2675960	0.866033	8.84124e-59	rs2944590	0.699318	1.83647e-12	rs2944590	0.495595	6.52784e-32
NGF	ENSG00000134259	ENSG00000134259.3	protein_coding	-	1	115828526	115881391	115338236	115285918	2481	rs74609298	115934954	-53563	0.0661254	0.200227	0.00241775	0.582587	0.999982	-7.81737e-06	T	0.782609	0.217391	0.0189	0.281	0.3294	0.1988	0.2372	rs12131921	0.576934	0.000267129	rs114874105	1.02521	0.25972	rs12136647	0.514657	0.00228145
NGFR	ENSG00000064300	ENSG00000064300.9	protein_coding	+	17	47572656	47592370	49495293	49515008	1764	rs4794084	48084428	492058	0.0455835	0.601727	0.0122436	0.985139	0.999982	-7.81737e-06	C	0.568841	0.431159	0.0212	0.3948	0.2768	0.4493	0.3037	rs142326090	-0.351929	0.14465	rs552666948	0.383161	0.437016	rs2671641	-0.213903	0.018516
NGLY1	ENSG00000151092	ENSG00000151092.17	protein_coding	-	3	25760436	25831530	25790039	25718944	2225	rs2912564	25934080	-102550	0.0694601	0.441579	0.00185983	0.463459	0.999982	-7.81737e-06	G	0.177536	0.822464	0.4977	0.7262	0.9464	0.829	0.6728	rs139206895	-0.802122	0.110641	rs149911959	1.00613	0.256757	rs6782425	-0.132305	0.125294
NGRN	ENSG00000182768	ENSG00000182768.8	protein_coding	+	15	90808892	90819010	90265659	90278141	2400	rs71405666	90356511	-452381	0.0541189	3.16222	0.00622654	0.826084	0.999982	-7.81737e-06	C	0.82971	0.17029	0.0129	0.1585	0.1637	0.2157	0.3405	rs62022286	-0.52905	0.0258892	rs4932250	0.20938	0.351716	rs62022286	-0.438137	2.46352e-05
NHEJ1	ENSG00000187736	ENSG00000187736.12	protein_coding	-	2	219934080	220025587	219160865	219075317	1477	rs11684531	219835489	98591	0.0726359	0.529894	0.00144864	0.283526	0.920546	-0.0359544	A	0.949275	0.050724	0.003	0.049	0	0.0924	0.045	rs12694447	-0.226007	0.000104658	rs73082762	-0.666488	0.327097	rs13015674	-0.202713	1.55573e-12
NHLRC1	ENSG00000187566	ENSG00000187566.6	protein_coding	-	6	18120672	18122908	18122677	18120440	2618	rs7741063	18615437	-492529	0.0725002	0.0926231	0.0014642	0.40206	0.99283	-0.00312505	C	0.931159	0.06884	0.1831	0.0562	0.0139	0.0626	0.0174	rs73724422	-0.422982	0.00283044	rs6908777	-0.25764	0.359774	rs144540809	-0.398571	4.22865e-05
NHLRC2	ENSG00000196865	ENSG00000196865.4	protein_coding	+	10	115614421	115676953	113854661	113917194	2370	rs10787503	115562202	-52219	0.0689788	-0.497337	0.0019316	0.552736	0.999982	-7.81737e-06	C	0.402174	0.597826	0.6543	0.6873	0.5278	0.6372	0.4703	rs4590793	-0.172633	0.24308	rs17775775	-0.383678	0.303588	rs7921133	-0.371898	0.137934
NHLRC3	ENSG00000188811	ENSG00000188811.14	protein_coding	+	13	39612444	39624246	39038306	39050109	2494	rs3923129	39549477	-62967	0.094643	-0.742283	0.000255232	0.125534	0.727258	-0.138311	C	0.742754	0.257246	0.3434	0.3487	0.3155	0.2445	0.3108	rs9576583	-0.198445	0.0545483	rs76021540	0.839406	0.0243915	rs78098845	0.24587	0.141507
NHLRC4	ENSG00000257108	ENSG00000257108.2	protein_coding	+	16	617006	619495	567005	569495	2900	rs2858935	215855	-401151	0.0560226	0.0247905	0.00535781	0.935528	0.999982	-7.81737e-06	G	0.757246	0.242754	0.3714	0.281	0.2996	0.2416	0.3701	rs151205874	0.215731	0.00726752	rs111722410	0.389727	0.396094	rs112427909	0.205269	0.198199
NHP2	ENSG00000145912	ENSG00000145912.8	protein_coding	-	5	177576465	177580895	178153967	178149460	2666	rs6888846	177616833	-35938	0.0790061	-1.78283	0.000877373	0.600661	0.999982	-7.81737e-06	G	0.134058	0.865942	0.8933	0.8804	0.6974	0.831	0.8865	rs7710667	-0.604432	0.0960029	rs11958296	-0.187899	0.358519	rs561318073	-0.199531	0.00963955
NHSL1	ENSG00000135540	ENSG00000135540.11	protein_coding	-	6	138743181	139013708	138692571	138422043	2845	rs7382127	138844787	0	0.111235	1.11886	6.8161e-05	0.253189	0.89532	-0.0480219	A	0.945652	0.054347	0.0023	0.1816	0.1399	0	0.0041	rs9399245	0.231015	0.0032541	rs9376354	0.218026	0.0510219	rs9376354	0.39269	2.4429e-27
NIBAN1	ENSG00000135842	ENSG00000135842.17	protein_coding	-	1	184759859	184943640	184974508	184790724	1700	rs861574	184721394	38465	0.0570035	6.20804	0.00495888	0.663438	0.999982	-7.81737e-06	G	0.637681	0.362319	0.0242	0.3055	0.5744	0.2992	0.5133	NA	NA	NA	NA	NA	NA	NA	NA	NA
NIBAN2	ENSG00000136830	ENSG00000136830.12	protein_coding	-	9	130267619	130341268	127578989	127505339	1504	rs3739554	129940645	326974	0.0462203	2.38918	0.0116392	0.890657	0.999982	-7.81737e-06	A	0.873188	0.126812	0.0688	0.2896	0.1627	0.1561	0.1994	NA	NA	NA	NA	NA	NA	NA	NA	NA
NIBAN3	ENSG00000167483	ENSG00000167483.18	protein_coding	+	19	17634111	17664648	17523301	17553839	2877	rs3212741	17951178	286530	0.10844	0.245296	8.52168e-05	0.28866	0.92511	-0.0338068	G	0.865942	0.134058	0.0106	0.134	0.0506	0.2346	0.1401	NA	NA	NA	NA	NA	NA	NA	NA	NA
NICN1	ENSG00000145029	ENSG00000145029.13	protein_coding	-	3	49459767	49466759	49429326	49422946	983	rs36022378	49913705	-446946	0.058641	-0.337671	0.00435834	0.245482	0.892128	-0.0495727	T	0.851449	0.148551	0.0182	0.1225	0.1081	0.1978	0.1125	rs9842132	-0.306858	5.32224e-19	rs3448	0.233728	3.50309e-07	rs55897702	0.268489	3.54662e-24
NID1	ENSG00000116962	ENSG00000116962.15	protein_coding	-	1	236139131	236228409	236065109	235975830	3134	rs4660128	236087992	51139	0.115437	-3.90448	4.86812e-05	0.12387	0.723293	-0.140686	T	0.06884	0.931159	0.9909	0.951	1	0.8936	0.9663	rs911273	-0.0884471	0.311156	rs76859770	-0.408195	0.162356	rs6429477	-0.0814446	0.022257
NID2	ENSG00000087303	ENSG00000087303.18	protein_coding	-	14	52471522	52535946	52069228	52004803	3260	rs77761540	52822495	-286549	0.0967403	1.56396	0.000216145	0.172409	0.803428	-0.095053	A	0.927536	0.072463	0.0144	0.0447	0.127	0.0209	0.1002	rs6572807	-0.162019	0.163162	rs145454388	0.567225	0.349319	rs1056352	-0.221511	1.20945e-05
NIF3L1	ENSG00000196290	ENSG00000196290.15	protein_coding	+	2	201754051	201768661	200889327	200903938	1581	rs74513186	201269528	-484523	0.056822	-0.590171	0.00503039	0.690271	0.999982	-7.81737e-06	A	0.949275	0.050724	0.0008	0.0331	0.001	0.0994	0.0102	rs6435066	-0.120509	0.0875716	rs13384245	-0.21878	0.0201278	rs28405687	-0.191996	1.77647e-07
NIFK	ENSG00000155438	ENSG00000155438.12	protein_coding	-	2	122484522	122494487	121736911	121726945	2079	rs62166861	122691344	-196857	0.0439767	-1.55615	0.0139142	0.866719	0.999982	-7.81737e-06	G	0.945652	0.054347	0.0023	0.0245	0.001	0.0537	0.0143	rs76032406	0.228622	0.0210733	rs76124740	-0.610294	0.387477	rs78695279	0.169694	0.0106861
NIFK-AS1	ENSG00000236859	ENSG00000236859.7	lncRNA	+	2	122406897	122486139	121649320	121728563	2257	rs113986154	122597651	111512	0.0414483	0.379317	0.0170255	0.954111	0.999982	-7.81737e-06	T	0.949275	0.050724	0.0045	0.0778	0.1687	0.0119	0.0613	rs113909818	-0.351948	0.221924	rs116206026	0.697269	0.315445	rs72960429	-0.407101	0.236067
NIM1K	ENSG00000177453	ENSG00000177453.7	protein_coding	+	5	43192174	43280952	43192071	43280850	2120	rs6886261	43022764	-169410	0.0626689	0.062521	0.00317357	0.450295	0.999982	-7.81737e-06	T	0.873188	0.126812	0.4644	0.0764	0.2044	0.0288	0.1483	rs373402163	0.413405	0.00127954	rs147239195	0.630052	0.207955	rs10512819	0.55956	4.13536e-05
NIN	ENSG00000100503	ENSG00000100503.23	protein_coding	-	14	51186482	51297880	50831121	50719763	2339	rs8022952	51394480	-96600	0.109535	0.833099	7.80797e-05	0.115643	0.710481	-0.148447	C	0.655797	0.344203	0.3298	0.4496	0.5655	0.2386	0.3548	rs2146000	-0.781999	0.000474794	rs117535495	0.361646	0.250939	rs117535495	0.207233	0.0320782
NINJ1	ENSG00000131669	ENSG00000131669.10	protein_coding	-	9	95883779	95896533	93134251	93121496	2372	rs56988496	95826195	57584	0.0528099	1.35194	0.00690492	0.870196	0.999982	-7.81737e-06	G	0.862319	0.137681	0.1679	0.0937	0.1071	0.1451	0.18	rs1127851	0.31772	2.11667e-07	rs1127851	0.224974	0.0603268	rs7033638	-0.317739	2.13683e-23
NINJ2	ENSG00000171840	ENSG00000171840.12	protein_coding	-	12	673463	772945	663779	564296	2749	rs118007973	862280	-89335	0.0777413	0.36376	0.000969269	0.501593	0.999982	-7.81737e-06	G	0.949275	0.050724	0.0038	0.0735	0.0883	0.0825	0.0256	rs10774375	-0.289904	8.54719e-07	rs11064614	-0.180791	0.0955589	rs202216833	0.128442	0.115894
NINL	ENSG00000101004	ENSG00000101004.15	protein_coding	-	20	25433334	25566167	25585531	25452697	2276	rs370286572	26064144	-497977	0.0470128	-0.395559	0.010929	0.821247	0.999982	-7.81737e-06	T	0.942029	0.057971	0.0015	0.0029	0.0139	0.006	0.0174	rs2387891	0.321497	2.92927e-17	rs1296711674	0.642687	0.00136091	rs1888037	0.521827	3.42024e-16
NIP7	ENSG00000132603	ENSG00000132603.15	protein_coding	+	16	69371900	69377009	69337996	69343106	1558	rs7185555	69131281	-240619	0.0802325	-0.455714	0.000796577	0.181118	0.817179	-0.0876826	G	0.876812	0.123188	0.2753	0.0965	0.0248	0.1392	0.0992	rs3759979	-0.0769503	0.163997	rs696587	-0.133828	0.00923928	rs8053850	-0.178184	1.16564e-09
NIPA1	ENSG00000170113	ENSG00000170113.16	protein_coding	-	15	23043280	23100005	22773063	22829789	1606	rs74003091	23062856	0	0.0986119	0.349888	0.00018632	0.121246	0.72	-0.142668	C	0.942029	0.057971	0.2141	0.0375	0.1478	0.0169	0.0532	rs61656257	-0.283932	2.9374e-09	rs12594153	-0.440114	3.12784e-07	rs12594153	-0.234578	5.28958e-12
NIPA2	ENSG00000140157	ENSG00000140157.14	protein_coding	-	15	23003707	23034424	22838641	22868384	1667	rs142367907	22779161	224546	0.142033	1.34178	5.64436e-06	0.00681193	0.134925	-0.869908	G	0.945652	0.054347	0.003	0.0375	0.0079	0.1203	0.0654	rs111464379	-0.462352	0.000569582	rs892483	-0.154682	0.17038	rs397853834	-0.119893	0.0119913
NIPAL1	ENSG00000163293	ENSG00000163293.12	protein_coding	+	4	47916160	48042190	47914142	48040173	2574	rs2664035	48220839	178649	0.0391928	0.0321428	0.0203968	0.971859	0.999982	-7.81737e-06	G	0.525362	0.474638	0.4357	0.4107	0.3829	0.3857	0.2485	rs5858099	0.578353	1.8284e-20	rs5858099	0.496455	4.70779e-05	rs5858099	0.533938	4.38973e-23
NIPAL2	ENSG00000104361	ENSG00000104361.10	protein_coding	-	8	99202055	99306621	98294393	98189826	2059	rs4288343	99305539	0	0.106368	-1.90833	0.000100531	0.0581095	0.528007	-0.277361	A	0.938406	0.061594	0.3563	0.0764	0.0149	0.0616	0.1708	rs4288343	-0.337215	0.0219989	rs13276153	-0.293614	0.00235363	rs10103296	-0.227926	1.29084e-06
NIPAL3	ENSG00000001461	ENSG00000001461.17	protein_coding	+	1	24742293	24799466	24415802	24472976	1958	rs195719	24785067	0	0.1035	-0.315967	0.000126333	0.0805495	0.6094	-0.215098	C	0.786232	0.213768	0.1346	0.1772	0.3125	0.2276	0.1748	rs10903084	-0.399199	1.35977e-16	rs3765888	-0.358834	0.000713633	rs760968	-0.430197	3.80409e-25
NIPAL4	ENSG00000172548	ENSG00000172548.14	protein_coding	+	5	156887222	156901730	157460019	157474717	2848	rs34929196	157334342	432612	0.0658714	0.0976271	0.00246656	0.581534	0.999982	-7.81737e-06	C	0.873188	0.126812	0.056	0.1513	0.1071	0.168	0.2975	rs10063083	-0.289227	3.66849e-06	rs61512414	-0.448654	8.40378e-06	rs4704864	-0.412483	1.11055e-15
NIPBL	ENSG00000164190	ENSG00000164190.19	protein_coding	+	5	36876872	37066515	36876769	37066413	1931	rs2468506	36449552	-427320	0.0608679	-0.756788	0.00365705	0.597102	0.999982	-7.81737e-06	G	0.155797	0.844203	0.8517	0.8473	0.879	0.7942	0.7618	rs10941343	0.0727305	0.250159	rs148223644	-0.528655	0.200467	rs56007806	0.0615951	0.03165
NIPBL-DT	ENSG00000285967	ENSG00000285967.1	lncRNA	-	5	36864528	36876802	36876700	36864425	1577	rs292195	36941558	-64756	0.351344	0.839839	2.33557e-14	2.71419e-10	6.06328e-08	-7.21729	A	0.449275	0.550725	0.8737	0.6614	0.5099	0.4334	0.5327	NA	NA	NA	NA	NA	NA	NA	NA	NA
NIPSNAP1	ENSG00000184117	ENSG00000184117.12	protein_coding	-	22	29950798	29977316	29581327	29554808	2097	rs145639056	29806429	144369	0.0976666	0.496367	0.000200833	0.118305	0.715325	-0.145497	A	0.884058	0.115942	0.0287	0.0533	0.2222	0.0944	0.0511	rs468150	-0.379379	2.17073e-25	rs5763294	0.403867	6.91069e-09	rs5763302	0.358275	5.37023e-40
NIPSNAP2	ENSG00000146729	ENSG00000146729.10	protein_coding	+	7	56019487	56067874	55951793	56000181	2488	rs4585698	56134265	66391	0.0669951	2.56825	0.00225783	0.662486	0.999982	-7.81737e-06	G	0.695652	0.304348	0.1808	0.1801	0.3938	0.2078	0.1534	NA	NA	NA	NA	NA	NA	NA	NA	NA
NIPSNAP3A	ENSG00000136783	ENSG00000136783.10	protein_coding	+	9	107509965	107522401	104747683	104760120	2966	rs10761085	107542068	19667	0.0985415	-1.10181	0.000187364	0.122332	0.72138	-0.141836	G	0.634058	0.365942	0.264	0.3862	0.5268	0.2545	0.3231	rs10761079	-0.500533	2.61733e-23	rs10761082	0.367294	2.71914e-09	rs2487714	0.306333	6.13271e-33
NIPSNAP3B	ENSG00000165028	ENSG00000165028.12	protein_coding	+	9	107526411	107540045	104764129	104777764	2949	rs1891189	107485326	-41085	0.087741	0.457408	0.000440573	0.259489	0.901182	-0.0451876	T	0.344203	0.655797	0.7027	0.5648	0.5516	0.6372	0.637	rs7848844	0.38823	0.140955	rs79677751	0.502068	0.0199929	rs10124469	0.380884	0.00724746
NISCH	ENSG00000010322	ENSG00000010322.16	protein_coding	+	3	52489135	52527084	52455118	52493068	1210	rs35198201	52693366	166282	0.0380635	-1.20253	0.0223334	0.849043	0.999982	-7.81737e-06	G	0.938406	0.061594	0.0159	0.1009	0.0258	0.1014	0.0389	rs59612757	0.100902	0.0259976	rs2016575	-0.150146	0.0280087	rs10865971	0.0924698	0.0783937
NIT1	ENSG00000158793	ENSG00000158793.14	protein_coding	+	1	161087877	161095235	161118086	161125445	2412	rs76985633	160684763	-403114	0.0615866	0.593015	0.00345584	0.698612	0.999982	-7.81737e-06	T	0.865942	0.134058	0.0227	0.1138	0.1062	0.169	0.1022	rs76502631	0.889762	4.82734e-05	rs75766096	1.09858	0.00198513	rs75766096	0.809809	1.24587e-10
NIT2	ENSG00000114021	ENSG00000114021.12	protein_coding	+	3	100053584	100080479	100334739	100361635	1637	rs1503840	100561198	480719	0.0388749	-0.58432	0.0209239	0.923536	0.999982	-7.81737e-06	A	0.40942	0.59058	0.8797	0.6844	0.498	0.6362	0.5961	rs277627	-0.208716	2.32183e-05	rs378535	-0.227837	0.038798	rs277627	-0.349331	2.15264e-25
NKAIN2	ENSG00000188580	ENSG00000188580.15	protein_coding	+	6	124125011	125146786	123803865	124825640	4292	rs72963891	124641616	0	0.0772828	0.390753	0.0010049	0.753703	0.999982	-7.81737e-06	A	0.90942	0.090579	0.0424	0.1167	0.2272	0.0288	0.1462	rs144784719	0.759962	0.050713	rs12524580	-0.514239	0.185177	rs13203014	0.935149	0.000272629
NKAIN3	ENSG00000185942	ENSG00000185942.11	protein_coding	+	8	63161151	63926559	62248591	62999652	4354	rs2882923	63495593	0	0.0707188	0.208581	0.00168449	0.600181	0.999982	-7.81737e-06	C	0.894928	0.105072	0.2859	0.0951	0.0129	0.1103	0.0573	NA	NA	NA	rs1451859	0.334454	0.175361	NA	NA	NA
NKAPD1	ENSG00000150776	ENSG00000150776.18	protein_coding	+	11	111944811	111955874	112074086	112085150	1217	rs919478	111989668	33794	0.0440945	-0.76905	0.0137842	0.77882	0.999982	-7.81737e-06	G	0.847826	0.152174	0.2912	0.2435	0.0377	0.2565	0.1186	NA	NA	NA	NA	NA	NA	NA	NA	NA
NKAPL	ENSG00000189134	ENSG00000189134.4	protein_coding	+	6	28227076	28228736	28259297	28260958	1809	rs2232428	28359700	130964	0.0688022	0.174256	0.00195863	0.289787	0.925424	-0.0336594	C	0.913043	0.086956	0.3154	0.1455	0.0337	0.1262	0.1472	rs742107	0.414156	0.00875432	rs2299030	0.938458	0.000215156	rs79355918	0.367324	0.0970755
NKD1	ENSG00000140807	ENSG00000140807.7	protein_coding	+	16	50582308	50683160	50548396	50649249	1896	rs4785421	50463548	-118760	0.0590406	0.590346	0.00422325	0.762737	0.999982	-7.81737e-06	T	0.746377	0.253623	0.208	0.2853	0.369	0.1918	0.3487	rs78949807	0.475056	0.1027	rs35255388	0.895101	0.357837	rs67478421	-0.113666	0.0723094
NKD2	ENSG00000145506	ENSG00000145506.14	protein_coding	+	5	1008918	1039058	1008802	1038943	2938	rs73730942	762953	-245965	0.0885519	0.148967	0.000413236	0.631559	0.999982	-7.81737e-06	G	0.916667	0.083333	0.1861	0.0735	0.0268	0.1163	0.0603	rs112849427	0.491078	0.0281135	rs66467778	-0.23805	0.34537	rs13160308	-0.287353	1.48983e-05
NKG7	ENSG00000105374	ENSG00000105374.10	protein_coding	-	19	51874861	51875955	51372701	51371606	3260	rs75310023	52195270	-319315	0.0783904	1.00097	0.000920967	0.782073	0.999982	-7.81737e-06	C	0.942029	0.057971	0.0749	0.1254	0.1815	0.0408	0.1329	rs117153136	0.371517	0.121133	rs117260314	0.81366	0.159932	rs117166995	0.347207	0.0564345
NKILA	ENSG00000278709	ENSG00000278709.2	lncRNA	+	20	56285213	56287836	57710156	57712780	2457	rs9631144	56122569	-162644	0.0878008	0.0788392	0.000438498	0.388736	0.984977	-0.00657406	G	0.82971	0.17029	0.4365	0.1484	0.127	0.1968	0.0951	rs2273534	0.688234	2.10895e-12	rs2273534	1.02734	3.10188e-06	rs2273534	0.65919	7.52979e-22
NKIRAS1	ENSG00000197885	ENSG00000197885.10	protein_coding	-	3	23931443	23988082	23946591	23891660	2373	rs6776201	23862914	68529	0.124118	0.815568	2.42148e-05	0.0340258	0.393649	-0.404891	G	0.902174	0.097826	0.3132	0.1772	0.004	0.0666	0.2996	rs9853532	-0.20058	0.0188114	rs6763145	0.282689	0.158882	rs9853532	-0.242236	2.20867e-10
NKIRAS2	ENSG00000168256	ENSG00000168256.18	protein_coding	+	17	40163401	40177662	42011382	42025644	1569	rs12936165	40579226	401564	0.0603135	0.599536	0.00382029	0.609102	0.999982	-7.81737e-06	T	0.797101	0.202899	0.2655	0.1455	0.0972	0.2266	0.4356	rs76230895	-0.270219	0.0665704	rs59021645	0.397875	0.168082	rs5820427	0.0722769	0.220342
NKTR	ENSG00000114857	ENSG00000114857.18	protein_coding	+	3	42642148	42690227	42600655	42648735	2134	rs342524	42586839	-55309	0.109591	-2.96629	7.77302e-05	0.0434754	0.454571	-0.342398	C	0.663043	0.336957	0.6694	0.2464	0.4653	0.2634	0.409	rs627664	-0.193792	5.27719e-18	rs640689	-0.182897	4.94842e-06	rs638836	-0.198571	4.04937e-30
NKX3-1	ENSG00000167034	ENSG00000167034.10	protein_coding	-	8	23536211	23540451	23682938	23678697	2819	rs1731265	23788395	-247944	0.085742	-0.051518	0.000515892	0.281036	0.918931	-0.036717	C	0.369565	0.630435	0.7065	0.7219	0.7093	0.5477	0.8681	rs191331962	0.548666	0.131348	rs1369073	0.30748	0.345855	rs376689403	0.452083	0.00885498
NKX6-2	ENSG00000148826	ENSG00000148826.9	protein_coding	-	10	134596684	134599651	132786147	132783179	2483	rs9418933	134954119	-354468	0.0675081	0.0399337	0.00216853	0.674012	0.999982	-7.81737e-06	C	0.92029	0.07971	0.3094	0.0965	0.002	0.164	0.1319	NA	NA	NA	rs10732707	-0.313645	0.00315012	NA	NA	NA
NLE1	ENSG00000073536	ENSG00000073536.18	protein_coding	-	17	33455750	33469323	35142304	35128730	2099	rs77026717	33683285	-213962	0.0600621	0.469571	0.00389669	0.771745	0.999982	-7.81737e-06	A	0.927536	0.072463	0.0068	0.0836	0.001	0.1501	0.0327	rs183013279	0.544103	0.178561	rs146185601	0.580454	0.208645	rs1471615	0.394563	0.0616765
NLGN1	ENSG00000169760	ENSG00000169760.17	protein_coding	+	3	173114075	174004434	173396284	174286644	3776	rs4894616	173331461	0	0.100582	-0.9021	0.000159338	0.118044	0.715144	-0.145607	C	0.097826	0.902174	0.8782	0.9539	0.9514	0.9384	0.9734	rs16828485	-0.386038	4.93433e-06	rs78032477	-1.41394	0.176065	rs6787959	0.183228	0.000181125
NLGN1-AS1	ENSG00000228213	ENSG00000228213.5	lncRNA	-	3	173628289	173638586	173920796	173910498	2126	rs3887364	173370663	257626	0.0504595	-0.0813521	0.00831578	0.866508	0.999982	-7.81737e-06	A	0.811594	0.188406	0.3177	0.0865	0.1548	0.164	0.2198	NA	NA	NA	NA	NA	NA	NA	NA	NA
NLGN2	ENSG00000169992	ENSG00000169992.10	protein_coding	+	17	7308194	7323179	7404874	7419860	2103	rs311749	6838424	-469770	0.0755588	0.190834	0.00115097	0.504017	0.999982	-7.81737e-06	A	0.467391	0.532609	0.5197	0.5706	0.5248	0.4453	0.5102	rs72842808	-0.203729	0.0186555	rs72841487	0.251942	0.380664	rs113342378	-0.357919	0.0102472
NLK	ENSG00000087095	ENSG00000087095.13	protein_coding	+	17	26368764	26523407	28041737	28196381	1419	rs187919677	26624576	101169	0.0512395	-0.303893	0.00781792	0.777697	0.999982	-7.81737e-06	T	0.887681	0.112319	0.0893	0.072	0.0228	0.161	0.1656	rs111723615	0.613745	0.273287	rs1990288	-0.26978	0.164219	rs181101878	0.341682	0.222852
NLN	ENSG00000123213	ENSG00000123213.23	protein_coding	+	5	65018033	65167553	65722205	65871725	2178	rs2548788	65014835	-3198	0.101364	0.299239	0.000149728	0.0682947	0.567146	-0.246305	T	0.51087	0.48913	0.5091	0.3876	0.3462	0.5686	0.6288	rs115169677	0.474066	0.160244	rs183764405	-0.674189	0.0773661	rs1117515	0.163324	0.00381127
NLRC3	ENSG00000167984	ENSG00000167984.18	protein_coding	-	16	3589034	3627404	3577403	3539033	2325	rs62037801	3670922	-43518	0.0967113	-0.109413	0.000216643	0.227567	0.87277	-0.0591003	C	0.807971	0.192029	0.2625	0.1196	0.2024	0.1471	0.1544	rs67733706	-0.808262	1.34903e-21	rs67733706	-0.671807	3.02251e-09	rs67733706	-1.16391	1.62648e-64
NLRC4	ENSG00000091106	ENSG00000091106.19	protein_coding	-	2	32449523	32490801	32265732	32224453	1255	rs12712328	32654636	-163835	0.0620832	0.139336	0.00332331	0.355206	0.967562	-0.014321	A	0.097826	0.902174	0.4796	0.8818	0.9534	0.8946	0.8773	rs45446491	-0.3705	0.109377	rs212730	0.185844	0.14384	rs3769606	-0.177548	0.00367736
NLRC5	ENSG00000140853	ENSG00000140853.15	protein_coding	+	16	57023398	57117443	56989485	57083531	2747	rs668100	57407646	290203	0.114793	5.23113	5.12618e-05	0.472663	0.999982	-7.81737e-06	C	0.949275	0.050724	0.1097	0.0389	0.0238	0.0577	0.0746	rs143497627	-0.19046	0.31163	rs78849254	0.444889	0.410242	rs1875236	0.145879	0.00217531
NLRP1	ENSG00000091592	ENSG00000091592.16	protein_coding	-	17	5402748	5522744	5619424	5499427	3168	rs8072196	5567892	-45148	0.0598279	0.374082	0.00396923	0.845136	0.999982	-7.81737e-06	C	0.34058	0.65942	0.438	0.6037	0.6369	0.6372	0.6677	rs9896759	0.21088	5.59114e-07	rs56750129	0.128638	0.149593	rs961826	0.146697	3.09962e-10
NLRP12	ENSG00000142405	ENSG00000142405.21	protein_coding	-	19	54296996	54327648	53824394	53793603	4353	rs118106657	54249200	47796	0.106323	0.171612	0.000100891	0.251887	0.894963	-0.0481947	C	0.942029	0.057971	0.0219	0.0519	0.124	0.0915	0.0409	rs542218522	-0.775084	0.277386	rs12976968	0.235153	0.178312	rs111424209	-0.374893	0.166395
NLRP2	ENSG00000022556	ENSG00000022556.16	protein_coding	+	19	55464499	55512510	54953130	55001142	3706	rs775829	55564035	51525	0.111581	0.11139	6.62996e-05	0.128085	0.731764	-0.135629	T	0.554348	0.445652	0.4054	0.4049	0.5625	0.5268	0.4049	rs4422092	0.529208	9.45064e-18	rs4422092	0.429658	2.24269e-05	rs514148	0.352108	7.55757e-10
NLRP3	ENSG00000162711	ENSG00000162711.17	protein_coding	+	1	247579459	247612410	247416156	247449108	3520	rs1176057	247734202	121792	0.0687388	0.36042	0.00196842	0.775574	0.999982	-7.81737e-06	G	0.547101	0.452899	0.1755	0.5159	0.7619	0.4006	0.4888	rs7546639	-0.515588	0.016178	rs79945145	-0.744443	0.325483	rs3806268	-0.106097	0.0720765
NLRP6	ENSG00000174885	ENSG00000174885.12	protein_coding	+	11	278408	285388	278365	285359	2214	rs62636343	435571	150183	0.0640679	0.0384496	0.00284265	0.755907	0.999982	-7.81737e-06	A	0.876812	0.123188	0.1241	0.1412	0.1032	0.174	0.1299	rs6598066	-0.298262	3.17207e-05	rs760058	-0.339706	0.00445852	rs11603524	-0.236505	0.00017707
NLRX1	ENSG00000160703	ENSG00000160703.16	protein_coding	+	11	119037278	119054725	119166568	119184016	2121	rs4148172	119030759	-6519	0.0599656	0.304801	0.00392642	0.765915	0.999982	-7.81737e-06	A	0.887681	0.112319	0.2368	0.0648	0.0883	0.0815	0.3783	rs60787944	0.537341	0.12856	rs78801935	0.781994	0.369225	rs139867800	-0.149721	0.110335
NMB	ENSG00000197696	ENSG00000197696.10	protein_coding	-	15	85198361	85201794	84658563	84655129	1973	rs11631301	85421248	-219454	0.108466	4.98511	8.50357e-05	0.356479	0.969054	-0.0136518	G	0.945652	0.054347	0.025	0.0216	0.0536	0.0427	0.0307	rs12908161	-0.417364	4.93268e-16	rs12592211	-0.342116	0.23233	rs62021193	-0.279059	1.5464e-10
NMD3	ENSG00000169251	ENSG00000169251.12	protein_coding	+	3	160822485	160971320	161104696	161253532	2251	rs6441374	161064540	93220	0.0922536	1.45869	0.000308385	0.0771083	0.596692	-0.224249	A	0.630435	0.369565	0.1445	0.353	0.5615	0.334	0.3609	rs4414866	-0.130482	0.0257368	rs6796291	-0.654085	0.250347	rs461638	-0.10623	0.000281413
NME1	ENSG00000239672	ENSG00000239672.7	protein_coding	+	17	49230921	49239789	51153536	51162428	1974	rs8082481	49449766	209977	0.0374378	1.29929	0.0234865	0.990517	0.999982	-7.81737e-06	A	0.525362	0.474638	0.3669	0.4769	0.5079	0.4563	0.5194	rs12952884	0.366508	1.80154e-48	rs7207370	0.306663	4.65138e-16	rs7207370	0.367265	2.4179e-74
NME1-NME2	ENSG00000011052	ENSG00000011052.21	protein_coding	+	17	49230952	49249105	51153590	51171744	2008	rs76213393	49135493	-95459	0.0549406	-0.209652	0.0058354	0.805356	0.999982	-7.81737e-06	G	0.898551	0.101449	0.0045	0.0836	0.1091	0.1521	0.138	NA	NA	NA	NA	NA	NA	NA	NA	NA
NME2	ENSG00000243678	ENSG00000243678.11	protein_coding	+	17	49242797	49249105	51165435	51171747	1989	rs8082481	49449766	200661	0.050959	5.74379	0.00799341	0.889377	0.999982	-7.81737e-06	A	0.525362	0.474638	0.3669	0.4769	0.5079	0.4563	0.5194	rs145372333	-0.671626	3.99612e-20	rs145372333	-0.653819	1.69898e-11	rs145372333	-0.668615	2.24911e-48
NME3	ENSG00000103024	ENSG00000103024.7	protein_coding	-	16	1820288	1821731	1771730	1770286	2913	rs72761142	1663250	157038	0.0922761	-1.19223	0.000307836	0.158197	0.779006	-0.108459	T	0.902174	0.097826	0.0113	0.0432	0.0893	0.0885	0.089	rs2974847	-0.189649	0.00512327	rs7190601	-0.183819	0.376257	rs12595887	-0.0904537	0.02827
NME4	ENSG00000103202	ENSG00000103202.13	protein_coding	+	16	446726	460367	396725	410367	2323	rs142770258	90879	-355847	0.0589274	2.27162	0.00426108	0.850331	0.999982	-7.81737e-06	T	0.945652	0.054347	0.2118	0.0778	0.0456	0.0636	0.0746	rs763151	-0.431645	7.33611e-24	rs6600215	-0.424857	2.44467e-10	rs7188541	-0.500858	4.3388e-64
NME5	ENSG00000112981	ENSG00000112981.5	protein_coding	-	5	137450865	137475132	138139443	138115175	1242	rs78916893	137578595	-103463	0.0360305	0.126118	0.0263081	0.873263	0.999982	-7.81737e-06	C	0.742754	0.257246	0.0635	0.3314	0.3075	0.1968	0.32	rs56226307	-0.71747	0.00825938	rs72803807	-1.62381	0.000161108	rs17637720	-0.759861	9.54212e-06
NME6	ENSG00000172113	ENSG00000172113.9	protein_coding	-	3	48332213	48343175	48301685	48290722	908	rs7645425	48362369	-19194	0.107677	-0.382284	9.0568e-05	0.014567	0.231756	-0.634968	A	0.782609	0.217391	0.0643	0.1801	0.123	0.2843	0.2751	rs13070210	-0.368746	9.49119e-21	rs71323396	-0.27764	0.00256362	rs13079728	-0.483064	5.08024e-30
NME7	ENSG00000143156	ENSG00000143156.14	protein_coding	-	1	169101770	169337186	169367948	169132531	3822	rs67819761	169723662	-386476	0.0626761	0.350344	0.00317176	0.69675	0.999982	-7.81737e-06	C	0.666667	0.333333	0.4289	0.3919	0.5109	0.2833	0.3732	rs5778609	0.54741	5.04023e-38	rs1200083	0.363301	1.08456e-12	rs10629320	0.505178	6.49421e-58
NME8	ENSG00000086288	ENSG00000086288.12	protein_coding	+	7	37888200	37939999	37848597	37900397	3325	rs62445005	38386558	446559	0.0996792	0.11848	0.000171181	0.152116	0.772993	-0.111825	G	0.73913	0.26087	0.0446	0.3256	0.2619	0.2445	0.2597	rs7780507	0.224826	0.182778	rs62442613	-0.365183	0.401348	rs73112669	0.495885	0.0617263
NME9	ENSG00000181322	ENSG00000181322.14	protein_coding	-	3	137980280	138048728	138329886	138261437	1555	rs11717771	138293042	-244314	0.0620259	-0.119252	0.00333835	0.411273	0.994558	-0.00236982	T	0.467391	0.532609	0.1437	0.6398	0.5476	0.504	0.6043	rs114858443	-0.986934	0.134091	rs9817780	-0.241925	0.356619	rs11715243	0.260164	0.208638
NMI	ENSG00000123609	ENSG00000123609.11	protein_coding	-	2	152126985	152146408	151289894	151270470	2251	rs5022171	151802084	324901	0.155268	1.91227	1.89732e-06	0.0558901	0.519144	-0.284712	A	0.927536	0.072463	0.1233	0.1052	0.1141	0.1123	0.0716	rs289872	0.46951	8.41677e-07	rs11886547	-0.302997	0.0287855	rs74265940	-0.296675	5.10222e-06
NMNAT1	ENSG00000173614	ENSG00000173614.14	protein_coding	+	1	10003487	10045559	9943428	9985501	1364	rs11121429	9535051	-468436	0.103055	-0.531633	0.000130887	0.208131	0.852702	-0.0692028	A	0.090579	0.90942	0.9803	0.9553	0.869	0.8996	0.9172	rs76604876	0.677249	0.0526092	rs12076922	0.333642	0.18897	rs200226330	0.621074	0.0667497
NMNAT2	ENSG00000157064	ENSG00000157064.11	protein_coding	-	1	183217373	183387515	183418380	183248237	2617	rs2500124	183787362	-399847	0.0773894	-0.106458	0.000996501	0.267175	0.905587	-0.04307	T	0.123188	0.876812	0.6944	0.7824	0.5744	0.9622	0.9008	rs11804948	0.266014	0.238967	rs267873	0.258114	0.252339	rs12035399	-0.433908	5.44911e-19
NMNAT3	ENSG00000163864	ENSG00000163864.17	protein_coding	-	3	139279023	139396859	139678017	139560180	2649	rs12638882	139554581	-157722	0.0575124	0.192338	0.00476383	0.768705	0.999982	-7.81737e-06	C	0.746377	0.253623	0.0416	0.3401	0.3284	0.2167	0.1636	rs4549242	0.365176	3.18749e-19	rs6798004	-0.234608	0.0421872	rs6798004	-0.215747	1.12838e-07
NMRAL1	ENSG00000153406	ENSG00000153406.13	protein_coding	-	16	4511693	4545764	4495763	4461680	2438	rs4550451	4472609	39084	0.127757	-0.491887	1.80434e-05	0.0169175	0.256782	-0.590435	T	0.322464	0.677536	0.6717	0.7277	0.7054	0.7515	0.5031	rs4785965	-0.782964	1.28612e-48	rs4785965	-0.610991	2.12824e-20	rs4424915	-0.632452	1.24452e-80
NMRK1	ENSG00000106733	ENSG00000106733.21	protein_coding	-	9	77675490	77703133	75088217	75060573	2697	rs11144225	77707300	-4167	0.202137	-1.52867	3.56094e-08	6.62899e-05	0.00309363	-2.50953	A	0.586957	0.413043	0.3147	0.2954	0.5546	0.3688	0.3497	rs10869500	-0.899478	3.15178e-75	rs11144225	-0.86729	2.61203e-30	rs10869500	-0.843073	1.12713e-106
NMRK2	ENSG00000077009	ENSG00000077009.13	protein_coding	+	19	3933102	3942414	3933103	3942416	2326	rs11666236	3565788	-367314	0.112161	4.90415	6.32946e-05	0.440573	0.999295	-0.000306276	G	0.938406	0.061594	0.0038	0.1239	0.001	0.0944	0.0624	rs182170369	1.12917	0.113936	rs79846541	1.17715	0.301166	rs7248123	-0.197033	0.00485249
NMT2	ENSG00000152465	ENSG00000152465.18	protein_coding	-	10	15144584	15210692	15168693	15102584	3311	rs200583050	15305736	-95044	0.0895523	-0.569186	0.000381827	0.251643	0.89479	-0.0482787	G	0.923913	0.076087	0.0144	0.0778	0.004	0.1342	0.0378	rs78608377	-0.441215	1.1693e-08	rs11259522	-0.618357	0.219144	rs6602818	-0.42241	3.20296e-35
NMUR1	ENSG00000171596	ENSG00000171596.7	protein_coding	-	2	232387899	232395156	231530445	231523187	1953	rs62199002	232331397	56502	0.0778262	0.050834	0.00096281	0.325413	0.951346	-0.0216616	T	0.844203	0.155797	0.0076	0.098	0.0556	0.2038	0.2495	rs12694894	0.473135	4.06449e-09	rs115557389	-1.05542	0.0584319	rs12694894	0.251765	5.54847e-07
NNAT	ENSG00000053438	ENSG00000053438.11	protein_coding	+	20	36149609	36152092	37521206	37523690	1614	rs55871331	35682873	-466736	0.0830327	0.164056	0.000638818	0.177769	0.813305	-0.0897464	C	0.782609	0.217391	0.0098	0.1844	0.0982	0.2684	0.2536	rs6066880	0.239492	0.123954	rs1998049	-0.20723	0.41137	rs79362269	0.829998	0.00903425
NNT-AS1	ENSG00000248092	ENSG00000248092.8	lncRNA	-	5	43571697	43603332	43603230	43571594	1771	rs201063737	43970217	-366885	0.08136	0.696528	0.000728855	0.349049	0.964197	-0.0158341	A	0.90942	0.090579	0.0628	0.1066	0.2004	0.0318	0.0399	rs1469436	-0.432587	1.96335e-09	rs70997415	-0.552313	0.0219265	rs147097273	-0.340509	1.68616e-08
NOA1	ENSG00000084092	ENSG00000084092.7	protein_coding	-	4	57829517	57843772	56977606	56963350	3378	rs4111722	57519952	309565	0.0981141	0.388195	0.000193829	0.192252	0.834517	-0.0785648	G	0.894928	0.105072	0.2156	0.0706	0.2659	0.0765	0.0491	rs78058368	0.238405	3.3794e-11	rs1277311	-0.246647	0.00109781	rs1713994	-0.262877	5.43099e-24
NOB1	ENSG00000141101	ENSG00000141101.13	protein_coding	-	16	69775775	69788829	69754926	69741871	1766	rs139224085	70101698	-312869	0.0819441	0.639588	0.000696064	0.193019	0.83567	-0.0779652	A	0.938406	0.061594	0.028	0.1527	0.1498	0.006	0.0399	rs7187653	-0.201241	0.00077197	rs4985542	-0.176507	0.11877	rs12921782	0.124969	2.98793e-06
NOC3L	ENSG00000173145	ENSG00000173145.11	protein_coding	-	10	96092984	96122716	94362959	94333226	1722	rs201530622	95822339	270645	0.0657945	-0.470607	0.00248152	0.301266	0.93264	-0.0302862	G	0.76087	0.23913	0.2579	0.2983	0.2411	0.2853	0.2638	rs17516758	0.29875	1.86975e-08	rs35417689	0.166094	0.297365	rs17439123	0.233128	1.31505e-07
NOC4L	ENSG00000184967	ENSG00000184967.7	protein_coding	+	12	132629003	132637018	132144457	132152473	2416	rs73164912	132562126	-66877	0.0519778	0.167156	0.00737443	0.955274	0.999982	-7.81737e-06	G	0.90942	0.090579	0.143	0.072	0.0119	0.1213	0.0368	rs150892313	0.480045	0.00499173	rs7397533	-0.330455	0.265225	rs150892313	0.444831	2.57545e-08
NOCT	ENSG00000151014	ENSG00000151014.6	protein_coding	+	4	139936936	139967093	139015781	139045939	2172	rs72724724	140020598	53505	0.164506	1.7731	8.79456e-07	0.0416043	0.443185	-0.353415	G	0.942029	0.057971	0.0106	0.0807	0.001	0.1223	0.0307	rs56987980	0.610025	0.0185175	rs112383709	-0.606226	0.390148	rs4397044	-0.159467	0.0413696
NOD1	ENSG00000106100	ENSG00000106100.11	protein_coding	-	7	30464144	30518400	30478784	30424527	1721	rs255102	30731164	-212764	0.0513932	-0.411832	0.00772346	0.869668	0.999982	-7.81737e-06	A	0.681159	0.318841	0.5658	0.3674	0.1974	0.3479	0.365	rs2736724	0.363613	7.41411e-11	rs2709803	0.387386	4.91185e-07	rs144818812	0.220039	6.5863e-10
NOD2	ENSG00000167207	ENSG00000167207.13	protein_coding	+	16	50727500	50767952	50693588	50734041	1774	rs55722286	50471459	-256041	0.0916628	0.164758	0.000323142	0.236437	0.885424	-0.0528488	T	0.467391	0.532609	0.3797	0.5663	0.5228	0.5746	0.5143	rs59302410	0.968833	4.18884e-14	rs7187799	0.90005	0.230109	rs59302410	0.826568	1.56744e-24
NODAL	ENSG00000156574	ENSG00000156574.10	protein_coding	-	10	72191693	72207707	70447951	70431936	2910	rs827235	72601813	-394106	0.0725584	-0.0448877	0.00145751	0.585174	0.999982	-7.81737e-06	T	0.82971	0.17029	0.0605	0.1686	0.1379	0.2097	0.0706	rs1904589	0.18119	0.0389838	rs7910409	0.284021	0.234785	rs7896955	-0.263905	6.47009e-09
NOG	ENSG00000183691	ENSG00000183691.5	protein_coding	+	17	54671061	54672972	56593699	56595598	1775	rs56038504	55161240	488268	0.0597457	-0.0424327	0.00399502	0.774514	0.999982	-7.81737e-06	G	0.938406	0.061594	0.0083	0.0418	0.005	0.1093	0.0695	rs143174826	-0.849783	0.0257355	rs67132949	0.428827	0.0959765	rs74841306	-0.294275	0.0179037
NOL10	ENSG00000115761	ENSG00000115761.16	protein_coding	-	2	10710881	10830113	10689987	10570754	3768	rs1574302	11006138	-176025	0.0719277	-0.310072	0.00153165	0.71965	0.999982	-7.81737e-06	C	0.768116	0.231884	0.1808	0.1787	0.1696	0.2584	0.2638	rs3771122	-0.289557	0.101218	rs58166439	-0.511691	0.334817	rs72431920	-0.280169	0.0918006
NOL11	ENSG00000130935	ENSG00000130935.10	protein_coding	+	17	65714048	65740647	67717931	67744531	2123	rs8074150	65768543	27896	0.0508169	0.324606	0.00808382	0.929199	0.999982	-7.81737e-06	C	0.594203	0.405797	0.7549	0.2666	0.5704	0.4145	0.5	rs740556	-0.0788917	0.183054	rs182071390	-0.242388	0.403552	rs117431603	0.153252	0.105901
NOL12	ENSG00000273899	ENSG00000273899.5	protein_coding	+	22	38077681	38089483	37681673	37693476	2129	rs713977	38040842	-36839	0.0736717	0.464183	0.00133526	0.474336	0.999982	-7.81737e-06	C	0.923913	0.076087	0.1581	0.0591	0.0139	0.0606	0.1421	rs13053900	-0.612986	0.139189	rs3218340	0.114225	0.411066	rs141379585	0.103833	0.0461625
NOL3	ENSG00000140939	ENSG00000140939.14	protein_coding	+	16	67204058	67209638	67170154	67175735	650	rs462502	66909030	-295028	0.0335439	-1.69252	0.0321752	0.803351	0.999982	-7.81737e-06	G	0.945652	0.054347	0.0038	0.036	0	0.0795	0.0225	rs141331889	0.227737	0.156494	rs28397059	0.274594	0.255485	rs11864454	0.174765	0.0114494
NOL4	ENSG00000101746	ENSG00000101746.15	protein_coding	-	18	31431065	31804916	34224952	33851100	2120	rs12953888	31772958	0	0.0564065	0.0609357	0.00519797	0.662491	0.999982	-7.81737e-06	T	0.456522	0.543478	0.7935	0.67	0.5169	0.5984	0.3742	rs9949235	-0.189491	0.236354	rs9952995	0.361357	0.426408	rs147806791	-0.512351	0.176007
NOL4L	ENSG00000197183	ENSG00000197183.14	protein_coding	-	20	31030863	31172876	32585074	32443059	1899	rs11698976	30999360	31503	0.060652	0.11081	0.00371977	0.569713	0.999982	-7.81737e-06	T	0.615942	0.384058	0.1573	0.2925	0.0903	0.4672	0.4888	rs6141311	0.201957	0.000116112	rs116862378	-0.59551	0.216636	rs6120835	-0.143656	0.0129368
NOL6	ENSG00000165271	ENSG00000165271.17	protein_coding	-	9	33461352	33473928	33473930	33461353	2565	rs593495	33317434	143918	0.0839123	-0.425637	0.000596007	0.254301	0.896016	-0.0476844	G	0.163043	0.836957	0.7277	0.8242	0.9067	0.833	0.82	rs2275228	0.518255	4.49062e-43	rs2275228	0.495916	4.72067e-15	rs2275228	0.43913	8.56293e-49
NOL7	ENSG00000225921	ENSG00000225921.7	protein_coding	+	6	13615568	13632971	13615335	13632739	2332	rs9396468	14069186	436215	0.0682403	-0.746978	0.00204714	0.569812	0.999982	-7.81737e-06	G	0.858696	0.141304	0.1702	0.0663	0.371	0.1203	0.1094	rs6940759	-0.18881	2.06965e-09	rs77309703	0.327863	0.442723	rs145590077	-0.396746	0.000117862
NOL8	ENSG00000198000	ENSG00000198000.12	protein_coding	-	9	95059641	95087918	92325636	92297358	1966	rs10992236	94883070	176571	0.0455742	0.725617	0.0122526	0.777779	0.999982	-7.81737e-06	C	0.887681	0.112319	0.0378	0.219	0.2153	0.0298	0.092	rs10820967	-0.20142	1.18782e-07	rs11521659	-0.227698	0.0377206	rs10992304	-0.164062	8.18411e-08
NOL9	ENSG00000162408	ENSG00000162408.11	protein_coding	-	1	6581408	6614573	6554513	6521347	2159	rs74224512	6180986	400422	0.0723033	0.364687	0.00148705	0.407211	0.994487	-0.002401	G	0.768116	0.231884	0.2247	0.1254	0.4127	0.1938	0.2495	rs2462926	0.150705	0.236275	rs113478240	-0.581195	0.408459	rs115526767	-0.440193	0.20631
NOLC1	ENSG00000166197	ENSG00000166197.16	protein_coding	+	10	103911934	103923628	102152176	102163871	1107	rs77060053	104217753	294125	0.0637317	0.846567	0.00291887	0.400446	0.992117	-0.00343694	A	0.898551	0.101449	0.0166	0.111	0.005	0.1471	0.044	rs1049466	-0.246971	7.75794e-05	rs149861144	-0.697641	0.39746	rs61874761	-0.246989	0.000276571
NOM1	ENSG00000146909	ENSG00000146909.8	protein_coding	+	7	156742407	156765870	156949712	156973176	2924	rs1100329	156416554	-325853	0.0709276	-0.454783	0.00165705	0.559658	0.999982	-7.81737e-06	T	0.15942	0.84058	0.8911	0.8674	0.9067	0.7694	0.7781	rs73506029	0.367537	5.75753e-05	rs79961642	0.823461	0.265964	rs6943879	-0.220471	4.64656e-16
NOMO1	ENSG00000103512	ENSG00000103512.15	protein_coding	+	16	14927579	14990014	14833721	14896157	908	rs117886093	14625166	-302413	0.0510678	-1.87436	0.00792486	0.76905	0.999982	-7.81737e-06	G	0.942029	0.057971	0.0068	0.1571	0	0.0616	0.0828	rs7189885	-0.444942	4.93339e-09	rs7405130	-0.324586	0.000207038	rs371216558	0.389555	2.55942e-06
NOMO2	ENSG00000185164	ENSG00000185164.14	protein_coding	-	16	18511183	18573533	18562211	18417325	1489	rs12446207	18011784	499399	0.0706708	-1.65367	0.00169086	0.423592	0.995592	-0.00191849	C	0.612319	0.387681	0.3306	0.3977	0.2996	0.3787	0.3292	rs201053399	0.814044	3.90075e-05	rs755847393	0.732791	0.123732	rs755847393	1.16203	2.68258e-08
NOP10	ENSG00000182117	ENSG00000182117.5	protein_coding	-	15	34633921	34635337	34343177	34341713	3011	rs1915808	35001810	-366473	0.0841719	3.1494	0.000583928	0.32327	0.949307	-0.0225932	T	0.644928	0.355072	0.4418	0.3674	0.38	0.3827	0.5082	rs7173	-0.248288	1.10743e-06	rs10152216	0.666823	0.0366542	rs7173	-0.157504	8.87353e-06
NOP14	ENSG00000087269	ENSG00000087269.16	protein_coding	-	4	2939661	2965133	2963406	2937933	1803	rs34108851	2730710	208951	0.0718405	0.254264	0.0015422	0.404885	0.994271	-0.00249527	T	0.528986	0.471014	0.6566	0.6484	0.4127	0.4712	0.544	rs201874425	-0.291067	0.157297	rs73087207	0.680292	0.253359	rs6600766	0.0656409	0.102792
NOP14-AS1	ENSG00000249673	ENSG00000249673.7	lncRNA	+	4	2936610	2963465	2934882	2961738	1801	rs10212896	2793206	-143404	0.0759777	-0.329458	0.00111364	0.303798	0.934476	-0.0294317	T	0.942029	0.057971	0.1067	0.0346	0.0119	0.0457	0.0665	rs2798288	0.441908	3.89821e-14	rs4961	-0.304737	0.0209952	rs2798288	0.380999	2.83669e-17
NOP16	ENSG00000048162	ENSG00000048162.20	protein_coding	-	5	175810942	175815928	176388975	176383938	1476	rs3756768	175917789	-101861	0.0731832	0.637481	0.00138759	0.422454	0.995592	-0.00191849	C	0.844203	0.155797	0.2428	0.1441	0.2808	0.1103	0.2362	rs11956701	0.143766	0.0362963	rs10070178	0.428525	0.154082	rs6863122	0.267032	8.32883e-06
NOP53	ENSG00000105373	ENSG00000105373.19	protein_coding	+	19	48248804	48260315	47745546	47757058	2764	rs56921526	48469675	209360	0.0915608	6.64037	0.000325759	0.172467	0.803428	-0.095053	G	0.913043	0.086956	0.003	0.1023	0.0466	0.0765	0.0706	NA	NA	NA	NA	NA	NA	NA	NA	NA
NOP53-AS1	ENSG00000269656	ENSG00000269656.1	lncRNA	-	19	48260294	48272097	47768840	47757036	2847	rs12972045	48513231	-241134	0.0520648	-0.0314944	0.00732388	0.942467	0.999982	-7.81737e-06	C	0.307971	0.692029	0.6694	0.7939	0.8552	0.67	0.7853	NA	NA	NA	NA	NA	NA	NA	NA	NA
NOP56	ENSG00000101361	ENSG00000101361.17	protein_coding	+	20	2633240	2639039	2652593	2658393	2678	rs118101850	2629186	-4054	0.122923	2.64042	2.66651e-05	0.0310677	0.373174	-0.428089	C	0.887681	0.112319	0.0144	0.1571	0.0119	0.168	0.1217	rs566242628	-0.283989	1.6204e-07	rs140498186	0.630951	0.0326776	rs6138678	0.329343	1.43439e-11
NOP58	ENSG00000055044	ENSG00000055044.11	protein_coding	+	2	203130460	203168384	202265736	202303661	1623	rs6725902	202912549	-217911	0.0849915	1.00846	0.000547365	0.15169	0.77254	-0.112079	G	0.782609	0.217391	0.3835	0.2133	0.1448	0.2227	0.1391	rs200226438	0.647448	0.1455	rs7561261	-0.121753	0.437016	rs16838661	-0.287629	0.136356
NOP9	ENSG00000196943	ENSG00000196943.14	protein_coding	+	14	24769057	24778330	24299850	24309124	2693	rs2277479	24587504	-181553	0.0481117	-0.328336	0.0100162	0.96625	0.999982	-7.81737e-06	A	0.938406	0.061594	0.0893	0.072	0.2034	0.0149	0.0276	rs61979909	-0.103727	0.1831	rs11378457	-0.423949	0.240781	rs61998493	0.10022	0.0154736
NORAD	ENSG00000260032	ENSG00000260032.2	lncRNA	-	20	34633541	34638940	36051018	36045618	1033	rs112107864	34803305	-164365	0.0905547	7.74376	0.00035274	0.0525695	0.505689	-0.296117	C	0.815217	0.184783	0.0726	0.134	0.2579	0.1928	0.227	rs7270009	0.137804	0.10614	rs146327463	-0.665362	0.0504274	rs7265718	0.113283	0.000117842
NOS1AP	ENSG00000198929	ENSG00000198929.13	protein_coding	+	1	162039482	162340265	162069691	162370475	3132	rs60441301	162225145	0	0.10584	0.167558	0.000104859	0.0847087	0.623913	-0.204876	T	0.887681	0.112319	0.0272	0.1873	0.1131	0.169	0.1912	rs6427619	0.188494	0.170123	rs10081999	-0.606601	0.151493	rs12039600	0.279853	0.000693452
NOS2	ENSG00000007171	ENSG00000007171.18	protein_coding	-	17	26083793	26127555	27800529	27756766	1541	rs1851506	25793394	290399	0.0924772	0.0386042	0.000302976	0.182567	0.818906	-0.0867659	G	0.92029	0.07971	0.1475	0.0648	0.0179	0.1163	0.1268	rs3751972	-0.70266	9.79608e-23	rs1986311	-0.7339	5.82876e-14	rs3751972	-0.895932	2.99311e-64
NOS3	ENSG00000164867	ENSG00000164867.11	protein_coding	+	7	150688106	150711676	150991017	151014588	2995	rs79534848	150196606	-491500	0.0652544	0.409844	0.00258926	0.717693	0.999982	-7.81737e-06	C	0.865942	0.134058	0.0219	0.1124	0.002	0.1928	0.1483	rs141326979	-0.603622	0.229545	rs78017810	0.917451	0.172026	rs1549758	0.131014	0.0672233
NOSIP	ENSG00000142546	ENSG00000142546.14	protein_coding	-	19	50058726	50093519	49590262	49555468	2076	rs11883067	50540471	-446952	0.0963349	-0.729196	0.000223206	0.108055	0.689471	-0.161484	G	0.771739	0.228261	0.4213	0.2968	0.2649	0.1282	0.184	rs73934007	-0.361302	0.0498015	rs60284187	0.329978	0.115411	rs77137570	-0.30486	1.53399e-07
NOSTRIN	ENSG00000163072	ENSG00000163072.15	protein_coding	+	2	169643050	169722024	168786539	168865514	2296	rs55681838	170004750	282726	0.0743985	-1.48781	0.00126103	0.507226	0.999982	-7.81737e-06	T	0.800725	0.199275	0.0053	0.0908	0.3591	0.2286	0.3149	rs829960	-0.30428	6.96309e-05	rs553827	0.230179	0.131643	rs494120	-0.199925	8.71589e-07
NOTCH1	ENSG00000148400	ENSG00000148400.12	protein_coding	-	9	139388886	139440500	136546048	136494433	2460	rs2784043	139685722	-245222	0.0818554	0.341903	0.000700947	0.398621	0.991009	-0.00392247	T	0.51087	0.48913	0.6747	0.5692	0.2669	0.4632	0.5204	rs2990583	0.241568	0.000310815	rs1051851	0.209614	0.19785	rs7849014	0.272852	2.93074e-06
NOTCH2	ENSG00000134250	ENSG00000134250.20	protein_coding	-	1	120454177	120643366	120100779	119911553	1536	rs539304	120275602	178575	0.0718469	3.00262	0.00154142	0.407388	0.994487	-0.002401	G	0.884058	0.115942	0.2231	0.1311	0.1012	0.1421	0.1125	rs4021006	-0.181387	0.0221175	rs56181107	0.222346	0.214372	rs4021006	-0.137649	0.00733776
NOTCH2NLB	ENSG00000286019	ENSG00000286019.1	protein_coding	+	1	145209109	145282074	148679779	148607040	920	rs12133834	145729067	446993	0.0513644	1.13343	0.00774107	0.960008	0.999982	-7.81737e-06	G	0.938406	0.061594	0.0023	0.0879	0.001	0.1769	0.0706	NA	NA	NA	NA	NA	NA	NA	NA	NA
NOTCH2NLC	ENSG00000286219	ENSG00000286219.1	protein_coding	+	1	145209137	145285911	149390614	149468030	920	rs72701855	145406888	120977	0.120005	1.91997	3.37293e-05	0.0192592	0.278218	-0.555614	G	0.90942	0.090579	0.0015	0.1484	0.1657	0.0388	0.1125	NA	NA	NA	NA	NA	NA	NA	NA	NA
NOTCH3	ENSG00000074181	ENSG00000074181.9	protein_coding	-	19	15269850	15311806	15200995	15159038	3516	rs8105908	15184157	85693	0.0679178	3.88968	0.00209975	0.695375	0.999982	-7.81737e-06	T	0.778986	0.221014	0.1944	0.2882	0.1647	0.2604	0.3108	rs182590262	-0.53102	0.075219	rs34370357	0.322794	0.180152	rs139723090	0.324786	0.207008
NOTCH4	ENSG00000204301	ENSG00000204301.6	protein_coding	-	6	32162621	32191844	32224067	32194843	16179	rs436388	32186264	0	0.154681	-0.490844	1.99192e-06	0.0202656	0.285524	-0.544358	T	0.413043	0.586957	0.5832	0.5231	0.6448	0.5954	0.6462	rs9267873	-0.242249	6.80112e-07	rs3096702	-0.26972	1.97829e-05	rs3130294	-0.253909	3.65488e-21
NOVA1	ENSG00000139910	ENSG00000139910.20	protein_coding	-	14	26912297	27067239	26598033	26443090	2306	rs117015644	26617375	294922	0.0991558	0.657941	0.000178446	0.0939944	0.649422	-0.187473	C	0.949275	0.050724	0.0023	0.0331	0.004	0.0666	0.0419	rs17110435	0.597285	0.232177	rs1959778	0.269507	0.434784	rs8009255	-0.175464	0.00514598
NOVA2	ENSG00000104967	ENSG00000104967.7	protein_coding	-	19	46436993	46477302	45973865	45933734	2492	rs62136098	46827037	-349735	0.113025	0.234398	5.90631e-05	0.222192	0.866039	-0.0624626	C	0.945652	0.054347	0.0053	0.0576	0.001	0.1282	0.0389	rs238403	0.103366	0.281047	rs146488744	0.653757	0.339037	rs80306406	-0.182339	0.183212
NOX4	ENSG00000086991	ENSG00000086991.13	protein_coding	-	11	89057522	89231355	89498187	89324353	2073	rs3019022	89309080	-77725	0.117872	-4.17262	4.00398e-05	0.0192295	0.277975	-0.555995	A	0.525362	0.474638	0.7799	0.6023	0.5496	0.4523	0.4356	rs188168577	-0.563515	0.016138	rs185518135	1.19187	0.242187	rs3019013	-0.108246	0.0155644
NOX5	ENSG00000255346	ENSG00000255346.10	protein_coding	+	15	69222865	69355102	68930525	69062762	1802	rs11635752	69185198	-37667	0.0579714	-0.0214584	0.00459456	0.686082	0.999982	-7.81737e-06	T	0.184783	0.815217	0.4523	0.8631	0.6081	0.9294	0.865	rs1365170	-1.22978	0.115127	rs16952780	-0.935316	0.146533	rs61751119	0.423942	0.0945558
NOXA1	ENSG00000188747	ENSG00000188747.8	protein_coding	+	9	140317803	140328858	137423350	137434406	1875	rs117554356	140317979	0	0.0825203	-0.117151	0.000665153	0.276564	0.916021	-0.0380946	G	0.847826	0.152174	0.1861	0.353	0.005	0.1103	0.0777	rs11516127	-0.360823	6.20165e-22	rs117554356	-0.553966	5.64013e-09	rs11516127	-0.319953	5.19419e-27
NOXRED1	ENSG00000165555	ENSG00000165555.9	protein_coding	-	14	77860365	77889860	77423517	77394021	2794	rs55677317	77573999	286366	0.0626417	0.0267219	0.00318035	0.714214	0.999982	-7.81737e-06	A	0.793478	0.206522	0.1483	0.2089	0.1518	0.2883	0.2526	rs8016576	0.434987	3.72936e-07	rs11624068	0.410319	0.0219775	rs11844594	-0.440613	1.35008e-14
NPAS1	ENSG00000130751	ENSG00000130751.10	protein_coding	+	19	47523095	47549033	47019837	47045775	1740	rs417328	47212229	-310866	0.0740728	0.0399471	0.00129377	0.464828	0.999982	-7.81737e-06	G	0.655797	0.344203	0.3442	0.3473	0.1935	0.339	0.3456	rs28578816	-0.762094	0.0259837	rs2216347	-0.423474	0.240846	rs28578816	-0.677307	4.14481e-06
NPAS2	ENSG00000170485	ENSG00000170485.17	protein_coding	+	2	101436602	101613291	100820139	100996829	3063	rs13025524	101550181	0	0.0631292	0.30735	0.00306064	0.658219	0.999982	-7.81737e-06	G	0.721014	0.278986	0.2375	0.2392	0.2282	0.327	0.2914	rs73943442	0.781266	0.223947	rs137996303	-2.00813	0.332726	rs77099163	-0.501903	0.173306
NPAS3	ENSG00000151322	ENSG00000151322.18	protein_coding	+	14	33403603	34290069	32934933	33804176	5091	rs72666296	34476574	186505	0.0907735	0.252789	0.00034669	0.432521	0.997282	-0.001182	T	0.945652	0.054347	0.0862	0.0634	0.001	0.1054	0.0879	rs4462503	-0.247365	0.0380205	rs4261436	-0.293725	0.352636	rs72667998	0.17032	0.124453
NPAS4	ENSG00000174576	ENSG00000174576.10	protein_coding	+	11	66188476	66194178	66421004	66426707	1143	rs10896119	66171440	-17036	0.187099	0.231502	1.30211e-07	0.00140979	0.0407317	-1.39007	C	0.942029	0.057971	0.0023	0.0548	0.001	0.0944	0.0123	rs142560218	-0.452837	0.0368248	rs75933844	-0.377167	0.268741	rs11537993	0.145028	0.00837845
NPAT	ENSG00000149308	ENSG00000149308.17	protein_coding	-	11	108027943	108093365	108222638	108157215	2072	rs893279	108365182	-271817	0.0746907	0.263531	0.00123236	0.294928	0.928751	-0.0321007	C	0.565217	0.434783	0.1846	0.5231	0.4196	0.4493	0.5593	rs147995785	0.32726	0.000465279	rs74722038	0.420866	0.297653	rs7120845	0.136985	1.40849e-06
NPC1	ENSG00000141458	ENSG00000141458.13	protein_coding	-	18	21086149	21166470	23586506	23506184	1658	rs12607930	21173904	-7434	0.0597189	-2.24628	0.00400347	0.609344	0.999982	-7.81737e-06	A	0.942029	0.057971	0.0166	0.0375	0.2024	0.0139	0.0798	rs1429934	0.253812	7.58028e-06	rs1805081	0.418742	1.47671e-09	rs1140458	0.233055	6.02031e-19
NPC1L1	ENSG00000015520	ENSG00000015520.14	protein_coding	-	7	44552135	44580929	44541315	44512535	1795	rs78057152	44771273	-190344	0.0723	0.0309327	0.00148744	0.375849	0.977706	-0.00979158	G	0.90942	0.090579	0.2118	0.1772	0.0427	0.1173	0.0665	rs11766300	-0.168146	0.0243788	rs7780890	-0.697273	0.35211	rs144411296	-0.152399	0.102156
NPDC1	ENSG00000107281	ENSG00000107281.10	protein_coding	-	9	139933916	139940631	137046179	137039463	1988	rs17578859	139879170	54746	0.0792935	0.987662	0.00085774	0.486707	0.999982	-7.81737e-06	G	0.742754	0.257246	0.1838	0.3934	0.1716	0.2594	0.2076	rs28705707	0.307738	5.70743e-18	rs74679160	0.184397	0.0914949	rs28705707	0.307873	5.99281e-37
NPEPL1	ENSG00000215440	ENSG00000215440.12	protein_coding	+	20	57264188	57294294	58689131	58719238	2022	rs6128399	57261336	-2852	0.0848243	-0.422581	0.000554636	0.240752	0.887673	-0.0517469	T	0.652174	0.347826	0.087	0.2896	0.3819	0.336	0.3108	rs6015341	-0.282614	0.000210511	rs73124363	-0.384234	0.0159039	rs7270573	-0.203444	1.78622e-08
NPEPPS	ENSG00000141279	ENSG00000141279.16	protein_coding	+	17	45600309	45702031	47522942	47623276	2234	rs144723468	45906666	204635	0.0459576	-1.34206	0.0118847	0.893452	0.999982	-7.81737e-06	G	0.684783	0.315217	0.2126	0.3098	0.3016	0.3708	0.2648	rs76100192	-0.148116	9.84232e-05	rs543135444	0.272497	0.139118	rs4289035	-0.110665	1.08567e-05
NPFF	ENSG00000139574	ENSG00000139574.8	protein_coding	-	12	53900475	53901422	53507638	53506690	1816	rs10444559	54221562	-320140	0.0877801	0.140585	0.000439214	0.239793	0.886815	-0.052167	C	0.862319	0.137681	0.0136	0.1095	0.003	0.2445	0.0358	rs111474880	-0.442215	0.0399811	rs10506320	-0.888178	0.00478686	rs4919740	0.186987	0.0066918
NPHP3	ENSG00000113971	ENSG00000113971.20	protein_coding	-	3	132399454	132441258	132722414	132680609	2651	rs13099099	132441268	-10	0.182177	-1.70891	1.98144e-07	0.000251908	0.0097128	-2.01266	T	0.503623	0.496377	0.7466	0.3804	0.6845	0.4294	0.3855	rs56214742	-0.589037	2.79743e-43	rs66564593	-0.686443	1.12393e-18	rs56214742	-0.584816	2.5584e-84
NPHP3-ACAD11	ENSG00000274810	ENSG00000274810.4	protein_coding	-	3	132276987	132441303	132722459	132558142	3002	rs201069358	132340615	0	0.0737038	-0.226611	0.00133189	0.374063	0.977069	-0.0100746	T	0.630435	0.369565	0.7201	0.2378	0.6766	0.2575	0.4008	NA	NA	NA	NA	NA	NA	NA	NA	NA
NPHP3-AS1	ENSG00000248724	ENSG00000248724.6	lncRNA	+	3	132440595	132593067	132721750	132874223	2825	rs11711449	132005082	-435513	0.0583301	-0.0114886	0.00446645	0.642011	0.999982	-7.81737e-06	A	0.764493	0.235507	0.3502	0.1398	0.1091	0.164	0.1513	NA	NA	NA	NA	NA	NA	NA	NA	NA
NPHP4	ENSG00000131697	ENSG00000131697.18	protein_coding	-	1	5922872	6052533	5992473	5862811	2747	rs10907214	5504553	418319	0.103128	-0.168134	0.000130137	0.107852	0.688581	-0.162045	G	0.731884	0.268116	0.0855	0.2911	0.2242	0.3191	0.3292	rs11120875	0.44785	6.14162e-17	rs17884657	-0.433935	0.00589496	rs11120875	0.415537	1.88551e-27
NPIPA5	ENSG00000183793	ENSG00000183793.14	protein_coding	-	16	15457486	15474904	15381047	15363628	1479	rs3198697	15129940	327546	0.196057	1.02343	6.0303e-08	0.000103984	0.00457973	-2.33916	C	0.75	0.25	0.0227	0.2133	0.003	0.3976	0.2372	rs3198697	0.929874	1.19627e-30	rs3198697	0.91911	4.53942e-15	rs3198697	0.898849	1.78782e-48
NPIPA7	ENSG00000214967	ENSG00000214967.5	protein_coding	+	16	16472913	16487811	16379055	16393954	1900	rs12929610	16291627	-181286	0.0688149	0.576258	0.00195667	0.641888	0.999982	-7.81737e-06	G	0.318841	0.681159	0.3298	0.621	0.7698	0.6282	0.6718	rs114157426	-1.46183	0.107368	rs137953981	1.17546	0.194868	rs11643423	0.245686	0.0261371
NPIPA8	ENSG00000214940	ENSG00000214940.8	protein_coding	-	16	18411800	18441131	18336736	18317942	1564	rs57293127	18607586	-166455	0.04764	0.703997	0.0103981	0.865849	0.999982	-7.81737e-06	G	0.710145	0.289855	0.1104	0.2147	0.5665	0.2704	0.3476	NA	NA	NA	NA	NA	NA	NA	NA	NA
NPIPB11	ENSG00000254206	ENSG00000254206.5	protein_coding	-	16	29392676	29415350	29404029	29381354	1636	rs201917490	29430680	-15330	0.0527413	0.0819879	0.00694245	0.791009	0.999982	-7.81737e-06	T	0.934783	0.065217	0.1142	0.1599	0.2679	0.0298	0.046	rs4787494	-0.335332	0.000741261	rs867317735	-0.782487	0.225562	rs55924396	-0.601849	0.0710156
NPIPB12	ENSG00000169203	ENSG00000169203.16	protein_coding	-	16	29495011	29517320	29505999	29483642	1642	rs4788211	30015565	-498245	0.0675987	0.953242	0.00215312	0.422081	0.995592	-0.00191849	C	0.481884	0.518116	0.4697	0.4063	0.38	0.5258	0.5286	rs200723259	0.388675	7.32825e-08	rs11150590	-0.30462	0.0153841	rs77948921	0.452941	3.59677e-21
NPIPB13	ENSG00000198064	ENSG00000198064.13	protein_coding	-	16	30234259	30265831	30254510	30222937	800	rs57149692	30142021	92238	0.159445	-0.796807	1.34121e-06	0.00118163	0.0353169	-1.45202	G	0.59058	0.40942	0.5923	0.4496	0.5833	0.4374	0.2536	rs79379134	-0.332402	0.000533134	rs12917823	-0.360633	0.0608577	rs140935476	-0.228031	0.00758172
NPIPB15	ENSG00000196436	ENSG00000196436.8	protein_coding	+	16	74411777	74425978	74377878	74392080	2052	rs62052354	74213751	-198026	0.0920388	0.816028	0.00031367	0.141158	0.75693	-0.120944	T	0.927536	0.072463	0.1331	0.0605	0.0536	0.0547	0.0849	rs9923521	0.694529	0.0275935	rs147876180	-1.0997	0.430841	rs74574475	-0.851626	0.186006
NPIPB2	ENSG00000234719	ENSG00000234719.9	protein_coding	-	16	12021117	12070500	11976643	11927259	3052	rs9933332	11755693	265424	0.0552171	0.307485	0.00570942	0.887136	0.999982	-7.81737e-06	G	0.771739	0.228261	0.3222	0.2032	0.2153	0.2773	0.2004	rs393329	-1.07252	2.47158e-81	rs393329	-1.17532	1.25716e-43	rs393329	-1.15557	1.47882e-147
NPIPB3	ENSG00000169246	ENSG00000169246.16	protein_coding	-	16	21413559	21459888	21448567	21402237	1216	rs62034882	20984384	429175	0.0639535	5.06568	0.00286836	0.495088	0.999982	-7.81737e-06	C	0.938406	0.061594	0.003	0.0389	0	0.0765	0.0061	rs143400234	-1.07908	0.00365829	rs181235482	-1.24802	0.00333837	rs371828274	-0.510595	4.20875e-07
NPIPB4	ENSG00000185864	ENSG00000185864.16	protein_coding	-	16	21845891	21892148	21880827	21834569	753	rs12934324	21738992	106899	0.0435528	-5.24321	0.0143923	0.84622	0.999982	-7.81737e-06	G	0.913043	0.086956	0.0053	0.0893	0.0933	0.0964	0.1524	rs376288690	0.567186	0.000120969	rs191741394	0.535491	0.00350405	rs182651411	0.567643	9.65996e-13
NPIPB6	ENSG00000198156	ENSG00000198156.10	protein_coding	-	16	28353877	28374829	28363508	28342555	1669	rs56148728	28634425	-259596	0.0699064	-0.263753	0.00179567	0.422628	0.995592	-0.00191849	C	0.851449	0.148551	0.0076	0.2277	0.1796	0.1133	0.0798	rs139750204	1.02261	0.0509491	rs200536229	-0.33296	0.270499	rs144959631	-0.606722	0.237731
NPIPB8	ENSG00000255524	ENSG00000255524.7	protein_coding	+	16	28648976	28670003	28637654	28658682	1441	rs8053800	29043450	373447	0.068023	0.0941102	0.00208243	0.358064	0.969255	-0.0135618	G	0.666667	0.333333	0.7458	0.3084	0.494	0.34	0.32	NA	NA	NA	NA	NA	NA	NA	NA	NA
NPIPB9	ENSG00000196993	ENSG00000196993.8	protein_coding	+	16	28763109	28784128	28751787	28772807	1618	rs113208333	28606160	-156949	0.0643197	0.18524	0.00278688	0.467519	0.999982	-7.81737e-06	G	0.713768	0.286232	0.2269	0.3991	0.0843	0.326	0.1851	rs451689	-0.564053	1.03788e-09	rs397464	-0.474591	4.43982e-05	rs2726034	-0.590347	2.73036e-21
NPL	ENSG00000135838	ENSG00000135838.13	protein_coding	+	1	182758429	182799519	182789293	182830384	2325	rs113816640	182410076	-348353	0.0433118	-2.42134	0.0146716	0.957803	0.999982	-7.81737e-06	G	0.949275	0.050724	0.0045	0.0317	0	0.0646	0.0194	rs116677131	0.286786	0.281667	rs41299607	-0.326373	0.293869	rs116676629	-0.229865	0.200387
NPLOC4	ENSG00000182446	ENSG00000182446.14	protein_coding	-	17	79523914	79615495	81648465	81556887	2864	rs117635928	79355528	168386	0.0789236	1.84505	0.000883095	0.425181	0.995592	-0.00191849	G	0.905797	0.094202	0.0038	0.0533	0	0.1302	0.0204	rs11150798	-0.334275	1.79394e-10	rs7501521	-0.308654	0.00691518	rs7501521	-0.242113	5.46806e-16
NPM2	ENSG00000158806	ENSG00000158806.14	protein_coding	+	8	21881637	21894408	22024125	22036897	2059	rs73219546	21605313	-276324	0.0708465	0.195268	0.00166765	0.558746	0.999982	-7.81737e-06	C	0.818841	0.181159	0.1717	0.1326	0.1637	0.2058	0.1646	rs140073714	-0.454601	0.00490989	rs77473749	-0.597637	0.0293828	rs77473749	-0.580605	8.81855e-10
NPM3	ENSG00000107833	ENSG00000107833.10	protein_coding	-	10	103541083	103543170	101783413	101781325	1186	rs11592597	103488712	52371	0.049327	-0.22717	0.00909614	0.665987	0.999982	-7.81737e-06	G	0.717391	0.282609	0.059	0.2507	0.5744	0.3161	0.2229	rs935445	-0.194	0.000767571	rs11190872	-0.166733	0.407591	rs935445	-0.133302	0.000665729
NPNT	ENSG00000168743	ENSG00000168743.12	protein_coding	+	4	106815933	106925184	105894775	106004027	1776	rs41277029	107171647	246463	0.0476846	-5.24142	0.0103614	0.802013	0.999982	-7.81737e-06	G	0.916667	0.083333	0.1679	0.1023	0.001	0.1491	0.0511	rs34712979	-0.240343	7.02377e-08	rs79499416	0.493653	0.000580548	rs34712979	-0.2749	1.87625e-11
NPPA	ENSG00000175206	ENSG00000175206.10	protein_coding	-	1	11905767	11908402	11848345	11845709	2293	rs12135502	11575398	330369	0.138158	1.59838	7.74846e-06	0.190917	0.833131	-0.0792868	G	0.934783	0.065217	0.2769	0.0576	0.0506	0.0577	0.2157	rs79409207	-0.35478	0.235296	rs72861968	-1.29593	0.433422	rs72864924	0.60048	0.122743
NPR1	ENSG00000169418	ENSG00000169418.10	protein_coding	+	1	153651165	153666468	153678688	153693992	1637	rs6691934	153328571	-322594	0.038688	2.01525	0.0212403	0.968143	0.999982	-7.81737e-06	A	0.898551	0.101449	0.1702	0.1772	0.123	0.1173	0.2086	rs186043699	-0.362349	0.225388	rs35479618	-1.37348	0.167506	rs6426989	-0.130266	0.00315672
NPR2	ENSG00000159899	ENSG00000159899.14	protein_coding	+	9	35791589	35809729	35792154	35809732	1836	rs7873822	35726821	-64768	0.147189	0.42655	3.69673e-06	0.00320081	0.0758844	-1.11985	G	0.706522	0.293478	0.4478	0.317	0.4117	0.3062	0.2004	rs76452347	0.231495	0.00091208	rs78920801	-0.273863	5.37164e-05	rs78920801	-0.438996	3.64059e-31
NPR3	ENSG00000113389	ENSG00000113389.16	protein_coding	+	5	32689177	32791830	32689070	32791724	2595	rs72737266	32535400	-153777	0.0602417	1.58503	0.00384193	0.752357	0.999982	-7.81737e-06	C	0.811594	0.188406	0.0098	0.1902	0.254	0.1521	0.2025	rs16901642	-0.171784	0.232339	rs190332483	-0.854762	0.202053	rs112045836	0.282473	0.0898873
NPRL2	ENSG00000114388	ENSG00000114388.14	protein_coding	-	3	50384762	50388257	50350826	50347330	1362	rs1107312	50539219	-150962	0.0224151	-0.152838	0.0807778	0.992056	0.999982	-7.81737e-06	A	0.865942	0.134058	0.1944	0.2262	0.3383	0.0119	0.0266	rs34136796	0.126799	0.0531588	rs150421637	-0.558673	0.271755	rs73077107	0.104514	0.228854
NPRL3	ENSG00000103148	ENSG00000103148.16	protein_coding	-	16	134271	188676	138860	84271	1480	rs2562191	178543	0	0.0846847	-0.327993	0.000560777	0.19952	0.842803	-0.0742739	G	0.626812	0.373188	0.1301	0.4496	0.4603	0.3827	0.5787	rs141493810	-0.69889	1.4116e-44	rs2562191	-0.557071	2.75608e-11	rs2541606	-0.401511	6.13695e-28
NPTN	ENSG00000156642	ENSG00000156642.17	protein_coding	-	15	73852356	73926475	73634134	73560014	1829	rs28412421	73701435	150921	0.104413	7.09841	0.000117483	0.0591603	0.530606	-0.275228	T	0.82971	0.17029	0.3699	0.1974	0.2083	0.1322	0.1299	rs525964	-0.203891	0.120011	rs148069128	0.437008	0.333667	rs182993850	0.14746	0.0410735
NPTN-IT1	ENSG00000281183	ENSG00000281183.1	lncRNA	-	15	73859354	73861635	73569294	73567012	1798	rs17188988	74127131	-265496	0.0484945	0.348345	0.00971669	0.865079	0.999982	-7.81737e-06	T	0.695652	0.304348	0.0514	0.3545	0.004	0.4175	0.183	rs117238419	-0.57983	0.184192	rs60856646	0.453992	0.288257	rs74614863	-0.361034	0.24484
NPTX2	ENSG00000106236	ENSG00000106236.4	protein_coding	+	7	98246598	98259181	98617285	98629869	1877	rs6976207	98615719	356538	0.0353352	-0.529565	0.0278283	0.993159	0.999982	-7.81737e-06	T	0.876812	0.123188	0.0136	0.1268	0.246	0.0746	0.0521	rs113396024	-1.14404	2.2365e-18	rs1229569	0.279715	0.317982	rs57883746	0.651026	4.04765e-07
NPTXR	ENSG00000221890	ENSG00000221890.4	protein_coding	-	22	39214458	39240033	38844028	38818452	2147	rs9607582	39241656	-1623	0.157549	0.336007	1.57016e-06	0.00340457	0.0801887	-1.09589	A	0.858696	0.141304	0.0045	0.098	0.125	0.2167	0.18	rs4821839	-0.273937	0.0159016	rs576908282	-0.532633	0.00485374	rs56933838	0.284754	0.0599042
NPY1R	ENSG00000164128	ENSG00000164128.7	protein_coding	-	4	164245115	164265984	163344832	163323962	1894	rs60099411	163916899	328216	0.0693788	1.70782	0.00187176	0.451898	0.999982	-7.81737e-06	T	0.927536	0.072463	0.2405	0.0331	0	0.0845	0.0112	rs61523913	0.656029	0.121777	rs71598775	-0.316622	0.136316	rs2915258	-0.594134	0.0370124
NPY2R	ENSG00000185149	ENSG00000185149.6	protein_coding	+	4	156129789	156138230	155208636	155217078	2366	rs72685253	155967294	-162495	0.0780869	0.156923	0.00094325	0.605573	0.999982	-7.81737e-06	T	0.927536	0.072463	0.087	0.0418	0.2431	0.0417	0.1483	rs6536058	-0.300302	0.000759273	rs62325751	0.355682	0.230428	rs10004219	-0.243273	2.55419e-06
NPY5R	ENSG00000164129	ENSG00000164129.12	protein_coding	+	4	164265045	164273086	163343892	163351934	1877	rs7682446	164682663	409577	0.0828685	0.23024	0.00064714	0.222561	0.866371	-0.0622961	T	0.945652	0.054347	0.0764	0.0375	0.0863	0.0229	0.0051	rs10016931	0.320029	0.087216	rs195905	-0.264649	0.332061	rs149127945	0.330927	0.00713757
NQO1	ENSG00000181019	ENSG00000181019.13	protein_coding	-	16	69740900	69760571	69726668	69706996	1789	rs62052820	69575238	165662	0.0576354	2.07018	0.00471789	0.682733	0.999982	-7.81737e-06	G	0.811594	0.188406	0.0545	0.1744	0.0744	0.2247	0.1851	rs77234177	-0.732865	0.0341852	rs57770619	0.938554	0.188569	rs8062334	-0.666817	8.32749e-07
NQO2	ENSG00000124588	ENSG00000124588.20	protein_coding	+	6	2988222	3019989	2987987	3028869	3211	rs138616686	3003970	0	0.330776	-2.22697	1.97726e-13	1.82442e-09	3.21409e-07	-6.49294	A	0.768116	0.231884	0.1006	0.33	0.373	0.2913	0.1973	rs4149358	-0.904896	4.12839e-56	rs4149358	-0.784372	1.88029e-24	rs4149358	-0.896038	2.19357e-99
NR1D1	ENSG00000126368	ENSG00000126368.6	protein_coding	-	17	38249047	38256842	40100589	40092793	1081	rs74458287	38323151	-66309	0.0646697	0.957493	0.00271116	0.38987	0.986054	-0.00609943	T	0.945652	0.054347	0.0008	0.0245	0	0.0815	0.0511	rs527323	-0.204629	0.307453	rs803121	-0.31941	0.366259	rs111302923	0.518287	0.0966155
NR1D2	ENSG00000174738	ENSG00000174738.13	protein_coding	+	3	23986778	24022108	23945286	23980617	2296	rs7635075	23838563	-148215	0.0777827	3.85112	0.000966117	0.381206	0.980806	-0.00841682	C	0.833333	0.166667	0.0946	0.1052	0.1558	0.2187	0.135	rs6803385	0.176588	0.296487	rs144153410	-0.651816	0.12158	rs74592091	0.297817	0.156004
NR1H2	ENSG00000131408	ENSG00000131408.15	protein_coding	+	19	50832911	50886645	50329653	50383388	2430	rs7260115	51375603	488958	0.0573236	0.831979	0.00483528	0.932642	0.999982	-7.81737e-06	A	0.615942	0.384058	0.4266	0.5029	0.4266	0.4095	0.1912	rs60165914	-0.503141	0.104444	rs4802690	0.169518	0.0625548	rs59161733	0.170869	0.171847
NR1H3	ENSG00000025434	ENSG00000025434.19	protein_coding	+	11	47269852	47290584	47248300	47269033	1217	rs7117404	47127153	-142699	0.0302901	1.31422	0.041954	0.908886	0.999982	-7.81737e-06	A	0.90942	0.090579	0.0091	0.0735	0.0337	0.1342	0.0613	rs75393320	0.215782	0.000330496	rs753992	0.220296	0.0873074	rs144102533	-0.450404	0.0102447
NR1H4	ENSG00000012504	ENSG00000012504.15	protein_coding	+	12	100867487	100958192	100473708	100564414	1874	rs10860591	100822511	-44976	0.129584	0.138111	1.55623e-05	0.0443448	0.459199	-0.338	T	0.902174	0.097826	0.1437	0.0951	0.3125	0.0457	0.0266	NA	NA	NA	rs200740652	0.918813	0.338266	NA	NA	NA
NR1I3	ENSG00000143257	ENSG00000143257.11	protein_coding	-	1	161199457	161208034	161238302	161229666	2553	rs11265528	160898705	300752	0.0624279	-0.0850324	0.00323435	0.690873	0.999982	-7.81737e-06	A	0.84058	0.15942	0.298	0.0951	0.1825	0.1054	0.2628	rs34471025	-0.532334	0.0104549	rs12077845	-0.654371	0.306129	rs145415243	0.58507	0.195168
NR2C1	ENSG00000120798	ENSG00000120798.17	protein_coding	-	12	95414006	95467404	95073628	95020229	3393	rs2279793	95043123	370883	0.0813633	-0.843405	0.000728667	0.354855	0.967201	-0.0144833	T	0.753623	0.246377	0.7042	0.2608	0.2569	0.2078	0.1984	rs4762311	-0.124516	0.00470692	rs144001222	0.737981	0.280055	rs11107851	0.139929	0.000339355
NR2C2	ENSG00000177463	ENSG00000177463.15	protein_coding	+	3	14989092	15095107	14947584	15053600	2495	rs6795560	14833074	-156018	0.0560216	-0.657633	0.00535822	0.895094	0.999982	-7.81737e-06	C	0.927536	0.072463	0.2648	0.0346	0	0.0378	0.0521	rs76945801	-0.659269	0.00911469	rs78009104	0.453644	0.290807	rs2230443	0.439366	0.000426667
NR2C2AP	ENSG00000184162	ENSG00000184162.14	protein_coding	-	19	19312219	19314223	19203424	19201416	1641	rs141831412	19802417	-488194	0.0501018	-0.307854	0.00855465	0.844689	0.999982	-7.81737e-06	G	0.934783	0.065217	0.0083	0.1571	0.131	0.0527	0.0583	rs3752217	0.177838	0.207477	rs60164552	-0.318662	0.39746	rs146607167	0.388394	0.154562
NR2E3	ENSG00000278570	ENSG00000278570.5	protein_coding	+	15	72084978	72110600	71792638	71818259	1962	rs7171756	71625231	-459747	0.061949	0.0759551	0.00335862	0.633765	0.999982	-7.81737e-06	A	0.782609	0.217391	0.3986	0.2839	0.2391	0.3062	0.3599	rs34719283	-0.244925	0.0208224	rs113984604	0.420728	0.316006	rs12591578	-0.184651	0.0886684
NR2F1	ENSG00000175745	ENSG00000175745.14	protein_coding	+	5	92918929	92930317	93583222	93594611	967	rs11135565	92573277	-345652	0.0408608	0.298651	0.0178448	0.795305	0.999982	-7.81737e-06	G	0.945652	0.054347	0.0015	0.0879	0.1548	0.0487	0.1544	rs145354838	-0.391427	0.254014	rs13155349	-0.96789	0.285718	rs150526335	0.236889	0.138126
NR2F1-AS1	ENSG00000237187	ENSG00000237187.9	lncRNA	-	5	92696486	92921355	93585649	93360779	1220	rs11135565	92573277	123209	0.0456679	0.632955	0.0121617	0.765926	0.999982	-7.81737e-06	G	0.945652	0.054347	0.0015	0.0879	0.1548	0.0487	0.1544	rs62364604	-0.294075	0.188197	rs531384265	1.57179	0.175229	rs258951	0.133696	0.0184148
NR2F6	ENSG00000160113	ENSG00000160113.5	protein_coding	-	19	17342693	17356728	17245940	17231883	2765	rs111441583	17705262	-348534	0.0555871	-0.279241	0.00554512	0.934768	0.999982	-7.81737e-06	C	0.884058	0.115942	0.4009	0.1239	0.0357	0.1541	0.0695	rs149107307	-1.0783	0.00659437	rs186535301	-0.866919	0.102916	rs373228065	0.0867198	0.109394
NR3C1	ENSG00000113580	ENSG00000113580.15	protein_coding	-	5	142657497	142815077	143435512	143277931	2265	rs10074569	143179598	-364521	0.0471166	1.23484	0.0108393	0.952865	0.999982	-7.81737e-06	T	0.717391	0.282609	0.2632	0.3401	0.3978	0.2266	0.2352	rs852977	-0.118656	0.019182	rs246600	0.194291	0.0663679	rs258789	-0.102479	0.00391585
NR3C2	ENSG00000151623	ENSG00000151623.15	protein_coding	-	4	148999914	149365850	148444698	148078762	2645	rs77445742	149606273	-240423	0.0540778	0.613513	0.00624678	0.860761	0.999982	-7.81737e-06	C	0.898551	0.101449	0.0386	0.0735	0.1448	0.1243	0.1544	rs6535669	0.382654	0.204037	rs78049276	0.153522	0.423646	rs72735948	0.0930603	0.0515426
NR4A1	ENSG00000123358	ENSG00000123358.20	protein_coding	+	12	52416617	52453291	52022832	52059507	2551	rs1283174	52422085	0	0.0518882	-6.2407	0.00742687	0.935248	0.999982	-7.81737e-06	A	0.278986	0.721014	0.8926	0.4467	0.6478	0.7684	0.8272	rs72275658	0.126772	0.276939	rs7958793	0.775177	0.423895	rs59968056	0.393059	0.131891
NR4A2	ENSG00000153234	ENSG00000153234.14	protein_coding	-	2	157180950	157198860	156342348	156324437	1589	rs10192140	156816057	364893	0.0555919	1.36571	0.00554299	0.782948	0.999982	-7.81737e-06	C	0.826087	0.173913	0.2277	0.1844	0.3433	0.1272	0.3078	rs72902193	-0.337159	0.14886	rs137933927	0.615403	0.333912	rs113157072	-0.350828	0.118783
NR4A3	ENSG00000119508	ENSG00000119508.18	protein_coding	+	9	102584138	102629173	99821855	99866891	1307	rs145895660	103086404	457231	0.0451273	1.94962	0.0126961	0.758865	0.999982	-7.81737e-06	T	0.923913	0.076087	0.0045	0.1859	0	0.0567	0.0665	rs7041311	-0.568383	0.261093	rs72740659	0.745074	0.332205	rs2151617	-0.154864	0.074186
NR5A2	ENSG00000116833	ENSG00000116833.14	protein_coding	+	1	199996743	200146548	200027614	200177420	2773	rs2885822	200189524	42976	0.0565922	-0.133738	0.00512238	0.832242	0.999982	-7.81737e-06	A	0.293478	0.706522	0.6309	0.7392	0.6558	0.669	0.6738	rs77591370	-0.598273	0.088187	rs114874068	0.838247	0.363662	rs7554653	-0.177302	0.11486
NR6A1	ENSG00000148200	ENSG00000148200.17	protein_coding	-	9	127279555	127533590	124771311	124517275	2211	rs75828435	127214450	65105	0.0840858	0.0909026	0.000587907	0.268414	0.906949	-0.0424172	C	0.945652	0.054347	0.0197	0.0144	0.125	0.0537	0.1002	rs10986537	0.680119	0.265824	rs75834725	0.525081	0.380939	rs12347073	0.739152	0.0511126
NRAD1	ENSG00000233725	ENSG00000233725.7	lncRNA	+	13	44482806	44604597	43908669	44030461	2259	rs4592556	44833504	228907	0.0498375	0.0464602	0.00873563	0.894243	0.999982	-7.81737e-06	T	0.692029	0.307971	0.0726	0.232	0.5437	0.2276	0.2127	NA	NA	NA	NA	NA	NA	NA	NA	NA
NRARP	ENSG00000198435	ENSG00000198435.4	protein_coding	-	9	140194084	140196723	137302271	137299631	1724	rs1140125	140024083	170001	0.0667265	-0.101308	0.00230606	0.582987	0.999982	-7.81737e-06	C	0.536232	0.463768	0.5416	0.4006	0.6528	0.4076	0.3538	rs75788475	0.677921	0.0801863	rs62428740	0.93631	0.261567	rs2501562	0.161052	0.136516
NRAS	ENSG00000213281	ENSG00000213281.5	protein_coding	-	1	115247091	115259392	114716771	114704469	1666	rs1286367	115618053	-358661	0.052913	-0.242514	0.00684891	0.784107	0.999982	-7.81737e-06	C	0.775362	0.224638	0.348	0.3357	0.3413	0.2396	0.4018	rs10858044	-0.161287	0.197752	rs11466094	-0.285533	0.444572	rs183027142	0.226651	0.0758244
NRAV	ENSG00000248008	ENSG00000248008.3	lncRNA	-	12	120925883	120933749	120495946	120488079	1951	rs10849749	120864339	61544	0.0499552	-0.135603	0.00865458	0.820535	0.999982	-7.81737e-06	C	0.713768	0.286232	0.0605	0.2378	0.4673	0.2207	0.2035	rs139564008	-0.334741	0.208888	rs138291897	-1.08582	0.308694	rs73405639	0.162301	0.00598359
NRBF2	ENSG00000148572	ENSG00000148572.16	protein_coding	+	10	64893008	64914791	63133247	63155031	2129	rs10761716	64882300	-10708	0.112518	-0.415136	6.15098e-05	0.0432453	0.453401	-0.343518	C	0.612319	0.387681	0.2617	0.2824	0.3651	0.4473	0.5194	rs10761785	0.110882	0.0929922	rs74156127	0.281679	0.252318	rs34237126	-0.116876	0.0157243
NRBP1	ENSG00000115216	ENSG00000115216.14	protein_coding	+	2	27650658	27665126	27427790	27442259	1013	rs1260345	27703495	38369	0.0958666	-1.01605	0.000231648	0.0357501	0.405162	-0.392372	A	0.605072	0.394928	0.7322	0.4899	0.1667	0.3986	0.4908	rs12475426	-0.166397	6.28152e-05	rs13424394	-0.458896	0.170743	rs2303370	-0.168121	7.8923e-11
NRCAM	ENSG00000091129	ENSG00000091129.20	protein_coding	-	7	107788069	108097161	108456717	108147623	2776	rs62469179	107834080	0	0.0810653	0.236049	0.000745984	0.38986	0.986054	-0.00609943	A	0.949275	0.050724	0.0015	0.0216	0	0.0606	0.0317	rs6969521	0.378136	0.000331406	rs73198431	0.439743	0.26077	rs4727714	-0.338061	0.0451328
NRDC	ENSG00000078618	ENSG00000078618.21	protein_coding	-	1	52254864	52344609	51878937	51789191	977	rs61780662	52349082	-4473	0.0380156	-1.35796	0.0224196	0.870327	0.999982	-7.81737e-06	G	0.927536	0.072463	0.1377	0.0418	0.004	0.0666	0.1207	rs2474118	0.342979	1.2153e-07	rs2474118	0.284051	0.160336	rs112010165	0.546285	4.17448e-10
NRDE2	ENSG00000119720	ENSG00000119720.18	protein_coding	-	14	90734205	90798313	90331969	90267860	2351	rs2282033	90769635	0	0.0482867	-0.218814	0.00987807	0.953498	0.999982	-7.81737e-06	T	0.692029	0.307971	0.2579	0.3285	0.2907	0.2753	0.3282	rs17799268	-0.241633	0.00690754	rs142069153	1.234	0.144968	rs8009206	-0.201446	3.30316e-07
NREP	ENSG00000134986	ENSG00000134986.13	protein_coding	-	5	110998319	111333161	111997464	111662621	3177	rs74414127	110971175	27144	0.0821824	3.26147	0.00068311	0.33072	0.955516	-0.0197619	G	0.938406	0.061594	0.0976	0.0576	0.1399	0.005	0.0573	rs27932	-0.123035	0.132165	rs10214391	-0.350963	0.386938	rs62372360	0.122138	0.0429339
NRF1	ENSG00000106459	ENSG00000106459.15	protein_coding	+	7	129251562	129396922	129611720	129757082	2218	rs923231	129491691	94769	0.123598	0.866007	2.52511e-05	0.0202543	0.285524	-0.544358	G	0.949275	0.050724	0.0393	0.036	0.0397	0.0527	0.136	rs1665111	-0.187409	0.0397706	rs117500078	-0.649475	0.313053	rs111300990	-0.162401	0.126138
NRG1	ENSG00000157168	ENSG00000157168.20	protein_coding	+	8	31496739	32713184	31639222	32855666	4936	rs112541791	32913128	199944	0.0611797	0.611231	0.00356836	0.841448	0.999982	-7.81737e-06	G	0.927536	0.072463	0.2632	0.121	0.1399	0.003	0.0603	rs138523390	0.677108	0.0418904	rs10110271	-1.03903	0.244433	rs76800807	0.83545	0.19589
NRG2	ENSG00000158458	ENSG00000158458.20	protein_coding	-	5	139226365	139422884	140043299	139846779	1171	rs416628	139581768	-158884	0.0495526	0.0671453	0.00893497	0.781996	0.999982	-7.81737e-06	T	0.246377	0.753623	0.854	0.7478	0.8065	0.7734	0.4928	rs111546065	0.588512	0.231739	rs62383881	0.552077	0.138419	rs144904425	-0.448758	0.121883
NRG3	ENSG00000185737	ENSG00000185737.13	protein_coding	+	10	83634951	84746935	81875194	82987179	5610	rs12572753	83906488	0	0.0618599	-0.057045	0.00338227	0.849452	0.999982	-7.81737e-06	T	0.898551	0.101449	0.053	0.0504	0.0883	0.1133	0.1656	rs74395970	-1.09442	0.209089	rs538944364	-0.436537	0.423127	rs144251292	-0.728129	0.0612791
NRG3-AS1	ENSG00000225738	ENSG00000225738.2	lncRNA	-	10	83988742	83992676	82232920	82228985	2123	rs617738	84322815	-330139	0.0670934	0.0381722	0.00224044	0.588473	0.999982	-7.81737e-06	C	0.612319	0.387681	0.5272	0.3804	0.4147	0.3032	0.2372	NA	NA	NA	NA	NA	NA	NA	NA	NA
NRG4	ENSG00000169752	ENSG00000169752.17	protein_coding	-	15	76228311	76352136	76059795	75935969	1531	rs55985217	76132744	95567	0.0676507	0.0592988	0.00214433	0.551218	0.999982	-7.81737e-06	C	0.73913	0.26087	0.0469	0.3213	0.3393	0.2753	0.1697	rs2955733	0.243438	0.245927	rs1394125	-0.250419	0.301902	rs992436	0.728677	0.000760448
NRGN	ENSG00000154146	ENSG00000154146.13	protein_coding	+	11	124609839	124617106	124739942	124747210	2555	rs4584589	124263794	-346045	0.0962012	-0.362165	0.000225585	0.12247	0.721444	-0.141797	A	0.65942	0.34058	0.4531	0.2983	0.2649	0.2853	0.4049	rs56247609	-0.534472	0.316266	rs534755485	0.633683	0.298558	rs73014350	0.331169	0.174759
NRIP1	ENSG00000180530	ENSG00000180530.11	protein_coding	-	21	16333557	16438257	15065936	14961235	2599	rs62218374	16782627	-344370	0.0548085	-0.536398	0.00589658	0.936895	0.999982	-7.81737e-06	C	0.735507	0.264493	0.3389	0.2565	0.248	0.2744	0.1902	rs2823076	0.101538	0.25196	rs117610199	0.621591	0.136013	rs34562325	0.146419	4.20314e-07
NRIP2	ENSG00000053702	ENSG00000053702.15	protein_coding	-	12	2934515	2944710	2835544	2825348	2823	rs374877460	3204305	-259595	0.0498222	0.29426	0.00874616	0.987505	0.999982	-7.81737e-06	C	0.641304	0.358696	0.5045	0.2406	0.2738	0.4145	0.5133	rs11062606	0.390085	0.15392	rs6489338	-0.181409	0.397897	rs61919363	0.107309	0.0242249
NRIP3	ENSG00000175352	ENSG00000175352.11	protein_coding	-	11	9002124	9025596	9004049	8980576	1963	rs79181291	9021578	0	0.0539746	-0.355508	0.0062979	0.727867	0.999982	-7.81737e-06	G	0.934783	0.065217	0.0091	0.1009	0.1677	0.0616	0.0869	rs76813321	-0.404687	0.00204596	rs34191466	0.329043	0.15797	rs10743091	-0.267175	7.44375e-06
NRIR	ENSG00000225964	ENSG00000225964.6	lncRNA	-	2	6959595	6980595	6840464	6819463	2709	rs72785649	7329265	-348670	0.0459957	0.215151	0.0118488	0.992266	0.999982	-7.81737e-06	T	0.677536	0.322464	0.1309	0.3646	0.369	0.2565	0.364	rs10495545	0.882804	8.00297e-15	rs10495545	0.691796	0.00105309	rs10495545	0.567025	1.66692e-08
NRL	ENSG00000129535	ENSG00000129535.12	protein_coding	-	14	24547872	24584219	24115014	24080107	2714	rs10143543	24196136	351736	0.0828178	-0.0407869	0.000649733	0.290433	0.925499	-0.0336241	G	0.641304	0.358696	0.3381	0.2709	0.2946	0.3559	0.1513	rs56362631	-0.736064	0.160126	rs5807279	0.390568	0.217784	rs3825583	-0.213331	0.249091
NRM	ENSG00000137404	ENSG00000137404.14	protein_coding	-	6	30655825	30659197	30691420	30688047	4958	rs17190491	31081635	-422438	0.0593086	0.230737	0.004135	0.78438	0.999982	-7.81737e-06	G	0.894928	0.105072	0.1059	0.1513	0.0883	0.1302	0.1063	rs113473909	1.25566	7.81246e-11	rs111296996	1.49711	0.00887361	rs111296996	1.31096	1.33348e-22
NRN1	ENSG00000124785	ENSG00000124785.9	protein_coding	-	6	5998233	6007838	6007605	5997999	2914	rs3024388	6249645	-241807	0.0920179	0.670447	0.00031419	0.315786	0.944556	-0.0247722	C	0.673913	0.326087	0.1755	0.2464	0.4464	0.2624	0.453	rs7749304	-0.118042	0.130536	rs34725522	0.938383	0.0666376	rs6941484	0.417961	5.70501e-25
NRN1L	ENSG00000188038	ENSG00000188038.8	protein_coding	+	16	67918789	67922758	67884885	67888855	772	rs8182201	68091150	168392	0.0219997	0.024629	0.0836748	0.967018	0.999982	-7.81737e-06	T	0.782609	0.217391	0.4871	0.2406	0.2669	0.1918	0.2791	rs71382065	-0.119438	0.290481	rs74625559	-0.444358	0.0779244	rs16942887	-0.214763	0.00626052
NRP1	ENSG00000099250	ENSG00000099250.18	protein_coding	-	10	33466421	33625190	33336262	33177492	2973	rs79916311	33933695	-308505	0.134602	-6.72711	1.03534e-05	0.00987649	0.175134	-0.75663	C	0.931159	0.06884	0.1354	0.0749	0.1587	0.0885	0.0869	rs2785246	0.212886	0.000683058	rs7904378	0.943061	0.193559	rs2785247	0.181865	1.56824e-16
NRP2	ENSG00000118257	ENSG00000118257.16	protein_coding	+	2	206546715	206662857	205681990	205798133	2163	rs4416196	206344269	-202446	0.0653504	-1.13714	0.00256976	0.642294	0.999982	-7.81737e-06	A	0.431159	0.568841	0.5613	0.6888	0.4256	0.5606	0.4029	rs3755237	-0.819426	4.12609e-14	rs849509	-0.828627	0.34069	rs3755237	-0.253243	0.00165051
NRROS	ENSG00000174004	ENSG00000174004.6	protein_coding	+	3	196366566	196388875	196639694	196662004	2502	rs9829114	196518623	129748	0.0660329	0.226238	0.0024354	0.814015	0.999982	-7.81737e-06	G	0.65942	0.34058	0.1475	0.3285	0.2133	0.4006	0.2658	rs75366683	0.34601	4.77637e-06	rs539032351	0.415191	0.389232	rs112565872	0.574463	8.18459e-24
NRSN2	ENSG00000125841	ENSG00000125841.13	protein_coding	+	20	327427	340304	346782	359660	2361	rs662951	773516	433212	0.123248	-0.473087	2.59747e-05	0.0620589	0.543446	-0.264843	T	0.097826	0.902174	0.7254	0.8401	0.9048	0.8141	0.956	rs5839855	0.185372	0.00961059	rs10427444	-0.273768	0.0857275	rs61152881	0.356804	0.026572
NRSN2-AS1	ENSG00000225377	ENSG00000225377.6	lncRNA	-	20	297505	329134	348490	316860	2324	rs538220	776182	-447048	0.0853435	0.260436	0.000532372	0.553985	0.999982	-7.81737e-06	C	0.684783	0.315217	0.3911	0.2839	0.4226	0.2157	0.2699	rs6077678	0.279775	0.0506624	rs4814102	0.503366	0.208958	rs6051088	-0.25804	0.159168
NRXN1	ENSG00000179915	ENSG00000179915.23	protein_coding	-	2	50145642	51452713	51225575	49918503	6157	rs7577960	51576501	-123788	0.0704689	2.36288	0.00171793	0.815813	0.999982	-7.81737e-06	G	0.717391	0.282609	0.4561	0.2824	0.374	0.2237	0.2894	rs116840672	1.21216	0.00198233	rs1206407	-0.185963	0.339847	.	-0.438658	0.164779
NRXN2	ENSG00000110076	ENSG00000110076.18	protein_coding	-	11	64373647	64490669	64723188	64606174	1461	rs494252	64600002	-109333	0.0610058	0.44695	0.00361755	0.530564	0.999982	-7.81737e-06	G	0.865942	0.134058	0.0129	0.0375	0.2103	0.1183	0.1268	rs11607663	-0.25873	3.93979e-06	rs10792443	-0.324782	0.000465895	rs561193	0.257426	4.03274e-13
NRXN3	ENSG00000021645	ENSG00000021645.18	protein_coding	+	14	78636717	80334634	78170373	79868290	5771	rs61975859	78548913	-87804	0.0792916	0.780316	0.000857864	0.625957	0.999982	-7.81737e-06	C	0.934783	0.065217	0.0091	0.0778	0.0387	0.1312	0.1472	rs11625343	-0.200038	0.0141541	rs111314205	-0.272454	0.0853232	rs28706257	-0.270576	2.13048e-09
NSD1	ENSG00000165671	ENSG00000165671.20	protein_coding	+	5	176560027	176727214	177133025	177300215	1692	rs12153351	176220196	-339831	0.0646316	0.905869	0.00271931	0.551626	0.999982	-7.81737e-06	G	0.880435	0.119565	0.0113	0.2795	0.003	0.1193	0.0777	rs2336406	-0.151929	0.0235626	rs57103602	0.544172	0.351178	rs28425483	-0.10078	0.106313
NSD2	ENSG00000109685	ENSG00000109685.18	protein_coding	+	4	1873121	1983934	1871393	1982207	2573	rs11946174	1783721	-89400	0.0487123	0.900897	0.00955033	0.97064	0.999982	-7.81737e-06	G	0.869565	0.130435	0.0507	0.1571	0.0992	0.1839	0.2137	rs199954309	-0.21616	0.164887	rs189848888	0.603636	0.172014	rs77876519	-0.263992	0.128806
NSD3	ENSG00000147548	ENSG00000147548.17	protein_coding	-	8	38127223	38239790	38382272	38269704	1519	rs6474354	38302965	-63175	0.054402	-1.13163	0.00608889	0.790721	0.999982	-7.81737e-06	C	0.807971	0.192029	0.2844	0.2075	0.1597	0.2207	0.2147	rs74883798	0.366278	0.239135	rs2051166	0.254887	0.365155	rs7825313	-0.070332	0.0165668
NSF	ENSG00000073969	ENSG00000073969.18	protein_coding	+	17	44668036	44834830	46590669	46757464	2456	rs199455	44799216	0	0.108343	-0.548071	8.58783e-05	0.0390486	0.426699	-0.369878	C	0.362319	0.637681	0.3374	0.5447	0.4117	0.7386	0.8609	rs12938031	-0.156779	6.59179e-05	rs199500	0.170713	0.0933006	rs142995394	-0.216576	1.00477e-08
NSFL1C	ENSG00000088833	ENSG00000088833.17	protein_coding	-	20	1422808	1454487	1473842	1442162	2725	rs502716	926397	496411	0.0700484	0.775204	0.00177571	0.706101	0.999982	-7.81737e-06	G	0.67029	0.32971	0.1331	0.2493	0.2996	0.3936	0.2843	rs13063	-0.272237	6.07621e-10	rs73572895	1.56333	0.202546	rs4546067	-0.205308	7.00771e-23
NSG1	ENSG00000168824	ENSG00000168824.14	protein_coding	+	4	4349868	4420785	4348140	4419058	4744	rs114752614	4134422	-215446	0.0814672	0.135598	0.000722726	0.717239	0.999982	-7.81737e-06	C	0.942029	0.057971	0.003	0.0245	0.001	0.0586	0.1033	rs144080624	0.466842	3.72855e-06	rs7670059	0.306848	0.188318	rs6853914	-0.252502	0.0741029
NSMCE1	ENSG00000169189	ENSG00000169189.17	protein_coding	-	16	27236316	27280093	27268772	27224994	2407	rs67747068	27132744	103572	0.0622191	1.82698	0.00328796	0.798711	0.999982	-7.81737e-06	G	0.945652	0.054347	0.1225	0.0389	0.1448	0.0328	0.1217	rs6497998	0.199486	0.0673477	rs232069	0.157684	0.354168	rs11860191	-0.110402	0.000567911
NSMCE1-DT	ENSG00000245888	ENSG00000245888.7	lncRNA	+	16	27279527	27301813	27268205	27290492	2331	rs117509107	27337722	35909	0.0628478	0.144149	0.00312919	0.803657	0.999982	-7.81737e-06	G	0.945652	0.054347	0.0023	0.1182	0.1538	0.002	0.0092	NA	NA	NA	NA	NA	NA	NA	NA	NA
NSMCE2	ENSG00000156831	ENSG00000156831.8	protein_coding	+	8	126103922	126379362	125091679	125367120	2882	rs148147051	126203297	0	0.0664376	0.875006	0.00235908	0.700818	0.999982	-7.81737e-06	A	0.949275	0.050724	0.0076	0.0058	0.1131	0.0258	0.2014	rs28665614	-0.372088	0.086595	rs73342874	0.629888	0.239252	rs73704529	-0.182304	0.0863944
NSMCE3	ENSG00000185115	ENSG00000185115.6	protein_coding	-	15	29557194	29562026	29269822	29264989	2373	rs10163056	29215260	341934	0.0608768	0.085103	0.00365449	0.726338	0.999982	-7.81737e-06	T	0.753623	0.246377	0.913	0.2911	0.5685	0.1213	0.4305	rs55881615	-0.126699	0.215695	rs73380278	-1.2515	0.00630703	rs11853563	0.142309	0.123443
NSMCE4A	ENSG00000107672	ENSG00000107672.15	protein_coding	-	10	123716607	123734732	121975217	121957091	2907	rs11200169	123563485	153122	0.070545	0.829184	0.00170768	0.609945	0.999982	-7.81737e-06	T	0.612319	0.387681	0.1747	0.4135	0.3442	0.4145	0.5828	rs10047372	0.123239	0.110251	rs55728943	0.406017	0.249156	rs884147	0.134226	2.21588e-05
NSMF	ENSG00000165802	ENSG00000165802.22	protein_coding	-	9	140342023	140353786	137459334	137447573	1829	rs11559483	140283341	58682	0.0637739	-0.752335	0.00290919	0.704145	0.999982	-7.81737e-06	A	0.481884	0.518116	0.8737	0.4885	0.3601	0.6362	0.3732	rs45526848	0.726672	0.0264254	rs13289579	0.202614	0.23019	rs28412081	0.0918198	0.158977
NSRP1	ENSG00000126653	ENSG00000126653.18	protein_coding	+	17	28442540	28513493	30115521	30186475	1068	rs72823964	28120887	-321653	0.0299718	-1.12133	0.0430633	0.930932	0.999982	-7.81737e-06	C	0.923913	0.076087	0.0053	0.1297	0.001	0.1093	0.1104	rs8067723	-0.292188	0.226043	rs73987114	-0.47447	0.393888	rs145552738	0.225195	0.160482
NSUN2	ENSG00000037474	ENSG00000037474.15	protein_coding	-	5	6599353	6633404	6633291	6599239	2893	rs2303707	6605532	0	0.182243	-0.795824	1.97033e-07	0.000396002	0.0144461	-1.84025	C	0.347826	0.652174	0.739	0.6182	0.6726	0.673	0.635	rs2303707	-0.380809	8.62396e-29	rs3776446	-0.399174	9.61028e-10	rs2303707	-0.335834	6.81673e-32
NSUN3	ENSG00000178694	ENSG00000178694.10	protein_coding	+	3	93781825	93850676	94062980	94131832	1258	rs13086346	94018657	167981	0.0271803	0.28307	0.0542039	0.98015	0.999982	-7.81737e-06	C	0.913043	0.086956	0.003	0.0706	0.2143	0.0577	0.0767	rs116095473	0.45314	0.268293	rs13321260	0.474175	0.294252	rs1257795744	0.139332	0.0584235
NSUN4	ENSG00000117481	ENSG00000117481.10	protein_coding	+	1	46805850	46830824	46340177	46365152	1870	rs72679828	46936973	106149	0.0381444	0.22852	0.0221887	0.963704	0.999982	-7.81737e-06	A	0.898551	0.101449	0.0023	0.0908	0.1667	0.0795	0.091	rs79490411	-0.256269	2.4761e-05	rs5013327	-0.299507	0.00455688	rs56306849	-0.113456	0.0716878
NSUN6	ENSG00000241058	ENSG00000241058.4	protein_coding	-	10	18834491	18948214	18659285	18545561	3742	rs2691159	18914096	0	0.144112	0.355449	4.76015e-06	0.00614858	0.125921	-0.899901	C	0.344203	0.655797	0.5068	0.6412	0.9603	0.5368	0.7096	rs10829054	0.601846	2.09831e-35	rs12570585	0.342167	2.90643e-07	rs7907153	0.410169	4.8294e-28
NSUN7	ENSG00000179299	ENSG00000179299.17	protein_coding	+	4	40751943	40813201	40749925	40811184	2774	rs2437333	40753522	0	0.100554	-0.570527	0.000159694	0.139419	0.755268	-0.121899	G	0.391304	0.608696	0.7874	0.7406	0.4921	0.6014	0.4305	rs5857744	-0.547206	6.19874e-29	rs1435646	-0.235351	0.137176	rs2465570	-0.468324	3.25855e-28
NT5C	ENSG00000125458	ENSG00000125458.7	protein_coding	-	17	73126321	73127852	75131757	75130225	2074	rs729405	73185657	-57805	0.0626644	-0.574129	0.00317468	0.626736	0.999982	-7.81737e-06	A	0.452899	0.547101	0.4312	0.5101	0.379	0.66	0.5859	rs750844	0.203481	6.69452e-05	rs1671016	-0.165891	0.386485	rs3736075	0.201517	3.10283e-14
NT5C1A	ENSG00000116981	ENSG00000116981.3	protein_coding	-	1	40124794	40137710	39672038	39659121	1898	rs2780908	40342232	-204522	0.0503381	0.261233	0.00839609	0.931385	0.999982	-7.81737e-06	A	0.702899	0.297101	0.2254	0.3199	0.2946	0.2704	0.365	rs143195856	0.341786	0.0366982	rs58748477	-1.54252	0.370854	rs145781390	-0.297386	1.37969e-10
NT5C1B	ENSG00000185013	ENSG00000185013.16	protein_coding	-	2	18744139	18770838	18589572	18562872	2506	rs896608	18339985	404154	0.0442994	-0.0605812	0.0135611	0.973983	0.999982	-7.81737e-06	C	0.764493	0.235507	0.6241	0.3012	0.3105	0.1561	0.3037	rs139334897	0.966939	0.187094	rs12996816	0.465686	0.400758	rs374733887	-0.517457	0.18689
NT5C2	ENSG00000076685	ENSG00000076685.18	protein_coding	-	10	104846943	105037362	103193306	103088017	1989	rs7101182	104649781	197162	0.0793339	-2.24821	0.000855014	0.219655	0.86498	-0.0629939	G	0.655797	0.344203	0.2352	0.3112	0.4683	0.2942	0.3896	rs3736922	-0.164462	0.00547871	rs1076813	-0.121759	0.441291	rs6163	-0.161106	2.16739e-06
NT5C3A	ENSG00000122643	ENSG00000122643.21	protein_coding	-	7	33053727	33102409	33062797	33014114	2874	rs4723165	32557944	495783	0.0982458	2.74771	0.000191813	0.47855	0.999982	-7.81737e-06	C	0.898551	0.101449	0.053	0.1095	0.1171	0.1233	0.1268	rs139180984	-0.845031	0.085986	rs4442031	0.340492	0.294252	rs6979640	0.0900879	0.121707
NT5C3B	ENSG00000141698	ENSG00000141698.17	protein_coding	-	17	39981310	39992512	41836260	41825057	1739	rs9902424	39999279	-6767	0.267391	-2.21208	9.83917e-11	4.43196e-07	4.15741e-05	-4.38118	G	0.228261	0.771739	0.7035	0.8631	0.8323	0.7396	0.8027	rs1043002	-0.758792	1.94384e-70	rs1436440	-0.655792	1.45825e-27	rs1043002	-0.641037	3.46773e-96
NT5DC1	ENSG00000178425	ENSG00000178425.14	protein_coding	+	6	116422015	116570660	116100851	116249497	2018	rs9384957	116059352	-362663	0.0954348	1.36156	0.000239712	0.10586	0.682296	-0.166027	T	0.818841	0.181159	0.0204	0.1931	0.3155	0.1899	0.1513	rs540981	-0.358237	1.41242e-18	rs17077292	0.517623	0.182162	rs390255	0.207763	4.10157e-16
NT5DC2	ENSG00000168268	ENSG00000168268.11	protein_coding	-	3	52558402	52569070	52535054	52524385	1269	rs77505445	52076492	481910	0.0452515	3.73486	0.0125713	0.703178	0.999982	-7.81737e-06	T	0.949275	0.050724	0.0008	0.049	0.2609	0.0089	0.0072	rs66824127	-0.284386	6.22638e-13	rs73082723	0.184666	0.284423	rs7614981	-0.225154	1.14822e-09
NT5DC3	ENSG00000111696	ENSG00000111696.12	protein_coding	-	12	104164232	104235012	103841234	103770453	2817	rs12830701	104201682	0	0.0644125	-1.47516	0.0027666	0.71154	0.999982	-7.81737e-06	A	0.637681	0.362319	0.2239	0.3242	0.5942	0.2475	0.5808	rs12368209	0.323051	4.23125e-19	rs12368209	0.251394	0.0004237	rs12368209	0.26271	1.84891e-22
NT5E	ENSG00000135318	ENSG00000135318.12	protein_coding	+	6	86159303	86205509	85449584	85495791	3092	rs62421588	85927662	-231641	0.0426829	0.74784	0.0154266	0.919592	0.999982	-7.81737e-06	T	0.456522	0.543478	0.615	0.6657	0.6607	0.5497	0.5112	rs9344527	0.237618	0.00215587	rs9351064	0.390225	0.149774	rs11752251	-0.15955	0.000180658
NT5M	ENSG00000205309	ENSG00000205309.14	protein_coding	+	17	17206650	17250977	17303335	17347663	2256	rs56362409	17337861	86884	0.0639946	0.0767994	0.00285911	0.774259	0.999982	-7.81737e-06	C	0.786232	0.213768	0.2927	0.245	0.2738	0.1322	0.2935	rs192436452	1.41536	1.4324e-12	rs7219752	0.618681	0.0416283	rs7226045	0.602647	8.51214e-14
NTAN1	ENSG00000157045	ENSG00000157045.9	protein_coding	-	16	15131712	15149936	15056079	15037854	845	rs201642550	15483159	-333223	0.0507613	0.827326	0.00811944	0.712885	0.999982	-7.81737e-06	T	0.67029	0.32971	0.149	0.487	0.6716	0.2634	0.2883	rs12928099	-0.179438	0.000946176	rs147719537	-0.473837	0.0616243	rs4122352	-0.138083	7.61595e-05
NTF3	ENSG00000185652	ENSG00000185652.12	protein_coding	+	12	5541275	5630702	5432108	5521536	2825	rs11063613	5419035	-122240	0.0817784	0.560252	0.000705217	0.363477	0.971213	-0.0126857	A	0.724638	0.275362	0.0658	0.2003	0.3006	0.2843	0.138	rs150327239	0.417183	0.046113	rs71578945	0.687365	0.406149	rs10849100	-0.118021	0.137629
NTHL1	ENSG00000065057	ENSG00000065057.9	protein_coding	-	16	2089817	2097867	2047866	2039815	2319	rs28535859	1854101	235716	0.0616122	-0.267724	0.00344886	0.599381	0.999982	-7.81737e-06	G	0.82971	0.17029	0.6309	0.111	0.3095	0.1044	0.3425	rs7201107	0.182789	0.214539	rs35641935	-0.471478	0.163726	rs213662	-0.105532	0.0137829
NTM	ENSG00000182667	ENSG00000182667.14	protein_coding	+	11	131240374	132206716	131370478	132336822	5004	rs4937692	132178933	0	0.0902147	0.973704	0.00036235	0.572737	0.999982	-7.81737e-06	C	0.913043	0.086956	0.0061	0.2089	0.2113	0.0447	0.1401	rs10894348	-0.272512	0.110012	rs1526565	0.157959	0.180581	rs4579932	0.11365	0.0612867
NTMT1	ENSG00000148335	ENSG00000148335.14	protein_coding	+	9	132371164	132398414	129608884	129636131	2492	rs10988494	132513696	115282	0.0959442	1.44254	0.000230227	0.364492	0.971235	-0.0126756	G	0.942029	0.057971	0	0.0432	0.249	0.005	0.1002	rs566421277	-0.13304	0.312288	rs77259218	-0.501436	0.386528	rs10760613	0.10948	0.0251661
NTN1	ENSG00000065320	ENSG00000065320.9	protein_coding	+	17	8924828	9147317	9021510	9244000	2779	rs17808601	9180479	33162	0.0920448	0.623569	0.000313522	0.261219	0.901474	-0.0450469	G	0.942029	0.057971	0.003	0.036	0.0466	0.1292	0.0644	rs7214739	0.16135	0.000390487	rs72807992	0.545739	0.241656	rs7214739	0.529838	3.30223e-36
NTN4	ENSG00000074527	ENSG00000074527.12	protein_coding	-	12	96051584	96184967	95791152	95657807	3509	rs12309590	96324079	-139112	0.0734618	-4.43355	0.0013575	0.72764	0.999982	-7.81737e-06	G	0.887681	0.112319	0.264	0.0893	0.0288	0.1312	0.0501	rs79856004	-0.506933	1.91417e-07	rs1978408	0.438296	0.000965536	rs4762231	0.431966	8.89174e-22
NTN5	ENSG00000142233	ENSG00000142233.11	protein_coding	-	19	49164665	49176338	48673081	48661407	2730	rs13343588	49293489	-117151	0.0827418	0.0184533	0.000653637	0.350433	0.964381	-0.0157515	T	0.597826	0.402174	0.3646	0.4308	0.2659	0.4602	0.3487	rs1800027	-0.392174	0.0422557	rs660745	0.280159	0.176986	rs281385	0.28933	0.000447775
NTNG1	ENSG00000162631	ENSG00000162631.18	protein_coding	+	1	107682630	108027545	107140007	107483458	2665	rs34005895	108394519	366974	0.0513962	0.100116	0.00772158	0.941878	0.999982	-7.81737e-06	A	0.286232	0.713768	0.6831	0.7089	0.494	0.7087	0.68	rs115668827	0.89507	2.21026e-10	rs78409645	1.02772	1.51737e-05	rs115668827	0.833312	1.28367e-28
NTNG2	ENSG00000196358	ENSG00000196358.11	protein_coding	+	9	135037064	135119913	132161676	132244526	2249	rs546635	135348577	228664	0.0905454	0.0397843	0.000352999	0.243659	0.891113	-0.050067	G	0.557971	0.442029	0.4932	0.5749	0.3909	0.4702	0.4785	rs60789583	-1.06083	0.0573438	rs12553185	-0.265493	0.27051	rs883318	-0.173716	0.000584172
NTPCR	ENSG00000135778	ENSG00000135778.12	protein_coding	+	1	233086352	233119628	232950605	232983882	2708	rs56278477	233099579	0	0.0670169	0.734453	0.00225397	0.671929	0.999982	-7.81737e-06	C	0.804348	0.195652	0.289	0.2003	0.1964	0.2435	0.2904	rs6693233	0.636816	6.6026e-31	rs6693233	0.695259	1.22733e-15	rs743196	0.498357	2.86793e-41
NTRK1	ENSG00000198400	ENSG00000198400.11	protein_coding	+	1	156785433	156851642	156815640	156881850	2167	rs1176541	157130436	278794	0.0909672	0.069916	0.000341418	0.211629	0.856836	-0.0671021	C	0.757246	0.242754	0.0408	0.2089	0.0099	0.3439	0.1718	rs12119449	0.272038	0.188387	rs6657793	-0.235288	0.251713	rs4661061	-0.258511	0.00014766
NTRK2	ENSG00000148053	ENSG00000148053.16	protein_coding	+	9	87283467	87641969	84668551	85027070	3184	rs55671155	86931776	-351691	0.070382	-2.03331	0.00172972	0.550099	0.999982	-7.81737e-06	C	0.869565	0.130435	0.1475	0.1758	0.0982	0.0974	0.091	rs1439050	-0.188566	0.0346365	rs113138695	0.654143	0.420974	rs2378682	-0.0923784	0.0544
NTRK3	ENSG00000140538	ENSG00000140538.16	protein_coding	-	15	88402983	88799999	88256768	87859751	2678	rs12592965	88292563	110420	0.0734651	2.17337	0.00135714	0.498115	0.999982	-7.81737e-06	T	0.855072	0.144928	0.233	0.1023	0.2431	0.1143	0.273	rs3784410	-0.163387	0.000383344	rs113244269	0.861468	0.178312	rs4243092	-0.103989	0.0790349
NTRK3-AS1	ENSG00000260305	ENSG00000260305.1	lncRNA	+	15	88795962	88814297	88252730	88271066	1817	rs3784423	88631272	-164690	0.0688133	-0.0674819	0.00195691	0.519704	0.999982	-7.81737e-06	T	0.931159	0.06884	0.3298	0.0648	0.0308	0.0616	0.0491	rs4887214	0.394536	0.00021216	rs7497775	-1.24109	0.203889	rs74027931	-0.416427	2.65372e-11
NUAK1	ENSG00000074590	ENSG00000074590.13	protein_coding	-	12	106457124	106532732	106140033	106063340	2395	rs12711453	106648476	-115744	0.0597139	-1.42525	0.00400506	0.797694	0.999982	-7.81737e-06	A	0.923913	0.076087	0.3033	0.0821	0.0258	0.0875	0.0603	rs1044607	-0.4726	0.213788	rs59101802	-1.25894	0.0326776	rs145040560	-0.154648	0.10941
NUAK2	ENSG00000163545	ENSG00000163545.10	protein_coding	-	1	205271192	205290873	205321760	205302063	2346	rs7549951	204982232	288960	0.0618496	0.115141	0.003385	0.825111	0.999982	-7.81737e-06	C	0.949275	0.050724	0.2368	0.0576	0	0.0378	0.0511	rs4950989	-0.244163	0.000329452	rs72750957	0.579632	0.389099	rs4950989	-0.186445	0.0028735
NUB1	ENSG00000013374	ENSG00000013374.16	protein_coding	+	7	151038859	151075535	151341699	151378449	2645	rs4725431	151473179	397644	0.0748156	2.21386	0.00122031	0.632838	0.999982	-7.81737e-06	T	0.771739	0.228261	0.2141	0.3012	0.2004	0.169	0.2577	rs406624	0.330905	9.0296e-10	rs450947	0.240674	0.0725927	rs406624	0.216681	5.75629e-11
NUBP1	ENSG00000103274	ENSG00000103274.11	protein_coding	+	16	10837644	10863208	10743786	10769351	3205	rs78651297	10806471	-31173	0.092417	1.31718	0.000304423	0.305053	0.934905	-0.0292325	T	0.949275	0.050724	0.0053	0.0634	0.001	0.1093	0.0225	rs9929744	-0.11631	0.237543	rs9934711	0.244238	0.129588	rs13336866	0.228782	0.124162
NUBP2	ENSG00000095906	ENSG00000095906.17	protein_coding	+	16	1832934	1839187	1782932	1789186	2885	rs72761142	1663250	-169684	0.123128	-0.720011	2.62277e-05	0.024289	0.319943	-0.494927	T	0.902174	0.097826	0.0113	0.0432	0.0893	0.0885	0.089	rs2076454	0.11673	0.0267971	rs115478047	0.239069	0.187789	rs28568973	-0.174543	1.01157e-07
NUBPL	ENSG00000151413	ENSG00000151413.17	protein_coding	+	14	31959163	32330430	31489956	31861224	2749	rs1999346	31978868	0	0.0571238	-0.418881	0.00491208	0.827145	0.999982	-7.81737e-06	T	0.32971	0.67029	0.7042	0.7075	0.6458	0.6849	0.5532	rs73271265	-0.334531	0.00138451	rs115224611	-1.07574	0.0056032	rs7143720	0.248758	0.000473127
NUCB1	ENSG00000104805	ENSG00000104805.16	protein_coding	+	19	49403570	49426629	48900312	48923372	2615	rs9749209	49264547	-139023	0.0526849	-2.16787	0.00697351	0.939491	0.999982	-7.81737e-06	A	0.257246	0.742754	0.9629	0.8372	1	0.667	0.8497	rs11671777	0.307519	4.75874e-17	rs12979307	0.285181	0.0038193	rs11671777	0.297858	7.55256e-34
NUCB1-AS1	ENSG00000235191	ENSG00000235191.1	lncRNA	-	19	49414188	49422148	48918891	48910930	2593	rs8108852	49513540	-91392	0.0444592	-0.0592325	0.0133896	0.989895	0.999982	-7.81737e-06	T	0.884058	0.115942	0.0121	0.0922	0.002	0.2237	0.0767	NA	NA	NA	NA	NA	NA	NA	NA	NA
NUCB2	ENSG00000070081	ENSG00000070081.17	protein_coding	+	11	17229701	17371527	17208153	17349980	2457	rs17846760	17419617	48090	0.0494766	-2.40781	0.00898893	0.947225	0.999982	-7.81737e-06	G	0.894928	0.105072	0.0159	0.1542	0.0079	0.0557	0.0521	rs214093	-0.165842	0.000206673	rs12293395	-0.238071	0.0594807	rs4757506	-0.167743	0.00016108
NUCKS1	ENSG00000069275	ENSG00000069275.13	protein_coding	-	1	205681951	205719310	205750182	205712822	1863	rs823108	205693601	0	0.0893895	-4.11938	0.000386772	0.201369	0.844835	-0.0732279	T	0.094202	0.905797	0.6392	0.8444	0.8502	0.9662	0.8783	rs823094	-0.156957	6.89282e-08	rs9787172	-0.319349	0.285792	rs823154	-0.124773	1.33599e-09
NUDC	ENSG00000090273	ENSG00000090273.14	protein_coding	+	1	27226730	27273362	26900238	26946871	1135	rs71636775	27082971	-143759	0.0680584	1.62917	0.00207664	0.31855	0.946132	-0.0240483	A	0.942029	0.057971	0.0166	0.0504	0.0288	0.0736	0.0491	rs41311274	-0.209339	0.0190438	rs138549125	0.600244	0.174254	rs113849058	-0.264051	1.01713e-07
NUDCD1	ENSG00000120526	ENSG00000120526.11	protein_coding	-	8	110253149	110346350	109334118	109240919	2142	rs201768279	110296227	0	0.0646042	-0.19104	0.00272517	0.375346	0.977539	-0.00986578	A	0.572464	0.427536	0.1732	0.4409	0.4256	0.333	0.4785	rs113536270	0.25772	0.111496	rs28476710	-0.43081	0.299768	rs17368044	0.0982618	0.167885
NUDCD2	ENSG00000170584	ENSG00000170584.11	protein_coding	-	5	162873533	162887108	163460102	163446526	2628	rs299295	162909716	-22608	0.105356	-0.317223	0.000108975	0.0509769	0.497764	-0.302976	C	0.786232	0.213768	0.2905	0.1888	0.0724	0.2525	0.2434	rs299303	-0.108713	0.151817	rs143245513	0.701148	0.177225	rs1345742	-0.186279	9.91168e-08
NUDCD3	ENSG00000015676	ENSG00000015676.18	protein_coding	-	7	44418719	44530257	44490658	44379119	1989	rs80013941	44694053	-163796	0.0619272	1.94215	0.00336438	0.579541	0.999982	-7.81737e-06	C	0.949275	0.050724	0.0023	0.0548	0.0804	0.0447	0.0256	rs6463234	0.494279	4.38011e-28	rs6463234	0.430678	1.98774e-07	rs13328332	0.429667	4.46151e-47
NUDT1	ENSG00000106268	ENSG00000106268.15	protein_coding	+	7	2281862	2290781	2242222	2251146	3195	rs13310848	2391335	100554	0.0778058	0.338522	0.000964359	0.394679	0.986994	-0.00568568	A	0.195652	0.804348	0.7632	0.7378	0.7976	0.7664	0.7904	rs59337363	-1.16708	2.71788e-06	rs183385727	-1.39102	1.09556e-06	rs201032421	-1.16859	1.35497e-23
NUDT12	ENSG00000112874	ENSG00000112874.10	protein_coding	-	5	102884557	102898491	103562790	103548855	1770	rs13164765	102929827	-31336	0.0675989	0.585035	0.00215309	0.460589	0.999982	-7.81737e-06	A	0.916667	0.083333	0.0061	0.0793	0.2887	0.0596	0.2096	rs34225	-0.449394	1.35144e-13	rs28391860	0.405824	2.26231e-05	rs34225	-0.318403	3.4798e-16
NUDT13	ENSG00000166321	ENSG00000166321.14	protein_coding	+	10	74870134	74891586	73110375	73131828	1186	rs7086358	75000225	108639	0.0741978	-0.203193	0.0012811	0.0640359	0.549438	-0.260081	C	0.887681	0.112319	0.2095	0.0865	0.1637	0.0626	0.2239	rs9731628	-1.16492	1.77021e-41	rs9731628	-1.17909	1.02797e-20	rs9731628	-1.16741	6.038e-59
NUDT14	ENSG00000183828	ENSG00000183828.15	protein_coding	-	14	105639276	105647660	105181323	105172938	2357	rs113066949	106117211	-469551	0.0939609	0.198249	0.000269402	0.132719	0.739873	-0.130843	G	0.67029	0.32971	0.2859	0.1888	0.5278	0.3439	0.2781	rs12894531	0.443414	8.62196e-17	rs11267525	0.310133	2.59584e-07	rs12894531	0.388242	5.56545e-24
NUDT15	ENSG00000136159	ENSG00000136159.4	protein_coding	+	13	48611863	48621357	48037726	48047221	2113	rs4942709	48447563	-164300	0.107478	0.472977	9.20121e-05	0.0694896	0.570363	-0.243849	T	0.949275	0.050724	0.0098	0.1643	0.1448	0.006	0.0849	rs74074942	-0.601202	0.156525	rs74950696	-0.380444	0.260324	rs113247203	0.465449	0.000437108
NUDT16	ENSG00000198585	ENSG00000198585.11	protein_coding	+	3	131100516	131107674	131381671	131388830	2260	rs148703542	131582380	474706	0.0829185	0.908205	0.000644595	0.197114	0.840902	-0.0752545	G	0.90942	0.090579	0.1051	0.0605	0.1052	0.0954	0.0736	rs144448201	0.241624	0.00136104	rs74848505	-0.225668	0.424783	rs77608903	0.171715	0.124892
NUDT16L1	ENSG00000168101	ENSG00000168101.14	protein_coding	+	16	4743696	4745860	4693694	4695859	2394	rs12446202	5155271	409411	0.0755866	-0.486271	0.00114846	0.70162	0.999982	-7.81737e-06	T	0.847826	0.152174	0.0318	0.1196	0.1498	0.1998	0.0532	rs11647747	-0.109458	0.307379	rs201586709	0.741242	0.0970895	rs859326	-0.105727	0.00557274
NUDT17	ENSG00000186364	ENSG00000186364.12	protein_coding	-	1	145586115	145589438	145845630	145848954	592	rs2590150	145097373	488742	0.0552373	0.166776	0.00570031	0.694548	0.999982	-7.81737e-06	A	0.431159	0.568841	0.5416	0.5115	0.5149	0.5258	0.5174	rs61816194	0.44305	7.94057e-14	rs1399819882	0.543454	3.09947e-08	rs9286836	0.40463	1.45314e-15
NUDT18	ENSG00000275074	ENSG00000275074.2	protein_coding	-	8	21964386	21966932	22109419	22106874	1952	rs7011317	21544031	420355	0.0638026	-0.101096	0.00290263	0.665975	0.999982	-7.81737e-06	G	0.601449	0.398551	0.3548	0.3228	0.3839	0.3877	0.4008	rs73223800	-0.221838	0.00537619	rs7823952	-0.213133	0.0725573	rs1552286	0.272689	2.67216e-06
NUDT19	ENSG00000213965	ENSG00000213965.3	protein_coding	+	19	33182868	33204702	32691961	32713796	2814	rs7252134	33391853	187151	0.138204	-0.169822	7.71938e-06	0.0211925	0.294561	-0.530825	G	0.652174	0.347826	0.3911	0.2003	0.1984	0.4105	0.3098	rs34425841	-0.367973	1.54586e-12	rs2112917	-0.343761	3.05082e-05	rs2287884	-0.395369	5.9074e-18
NUDT2	ENSG00000164978	ENSG00000164978.18	protein_coding	+	9	34329505	34343709	34329506	34343711	2079	rs7039222	34332740	0	0.482606	2.33779	4.71813e-21	6.17787e-15	3.04246e-12	-11.5168	A	0.793478	0.206522	0.205	0.2363	0.4623	0.1412	0.2178	rs10971957	0.830132	1.92634e-51	rs10971956	0.753691	1.84997e-20	rs4879776	0.822081	6.03676e-58
NUDT21	ENSG00000167005	ENSG00000167005.14	protein_coding	-	16	56463046	56486111	56452199	56429133	2524	rs2070836	56660120	-174009	0.100017	1.33783	0.000166646	0.0998016	0.668501	-0.174898	G	0.851449	0.148551	0.0499	0.1729	0.2679	0.0924	0.1452	rs77423493	-0.107585	0.261364	rs113772716	0.396414	0.0452953	rs7184422	0.117465	0.0747946
NUDT22	ENSG00000149761	ENSG00000149761.9	protein_coding	+	11	63993414	63998158	64225941	64230686	1421	rs55962027	64227116	228958	0.0509324	0.587923	0.00801024	0.760869	0.999982	-7.81737e-06	C	0.778986	0.221014	0.034	0.1412	0.0427	0.2694	0.2403	rs7950543	0.0890685	0.277255	rs2959874	0.542242	0.423048	rs7933743	-0.192989	0.193753
NUDT3	ENSG00000272325	ENSG00000272325.2	protein_coding	-	6	34247457	34360446	34392669	34279679	2753	rs62397637	33838790	408667	0.0591434	0.86959	0.00418918	0.80505	0.999982	-7.81737e-06	A	0.887681	0.112319	0.0076	0.1282	0.0308	0.1928	0.0603	rs72891150	-0.54174	0.0288606	rs1759639	-0.219049	0.28161	rs112945592	0.129585	0.0363642
NUDT4	ENSG00000173598	ENSG00000173598.14	protein_coding	+	12	93771660	93801922	93377883	93408146	2142	rs10400450	94007682	205760	0.0796381	7.99381	0.000834765	0.372256	0.976918	-0.0101417	T	0.884058	0.115942	0.3487	0.245	0.2748	0.0537	0.0644	rs6538413	-0.167805	0.00176958	rs78691477	-0.376826	0.392085	rs4247307	-0.1601	6.09153e-08
NUDT4B	ENSG00000177144	ENSG00000177144.7	protein_coding	-	1	145138425	145139613	148748894	148750099	815	rs6682139	145034109	104316	0.0688194	0.427121	0.00195597	0.642805	0.999982	-7.81737e-06	C	0.884058	0.115942	0.0847	0.1427	0.3502	0.1262	0.1421	NA	NA	NA	NA	NA	NA	NA	NA	NA
NUDT6	ENSG00000170917	ENSG00000170917.14	protein_coding	-	4	123809853	123844123	122922968	122888697	1923	rs304651	124082872	-238749	0.0604665	0.254845	0.00377452	0.53809	0.999982	-7.81737e-06	G	0.402174	0.597826	0.2148	0.5735	0.5208	0.7247	0.3906	rs28445461	0.515131	2.78123e-05	rs11374323	-0.236334	0.353718	rs67035765	0.463454	4.54126e-13
NUDT7	ENSG00000140876	ENSG00000140876.11	protein_coding	+	16	77756390	77776157	77722492	77742260	4553	rs67772339	77846130	69973	0.112911	1.31963	5.96075e-05	0.204635	0.848365	-0.0714171	C	0.916667	0.083333	0.0038	0.0749	0.2351	0.1233	0.0573	rs2082017	0.37825	2.32796e-12	rs142444911	0.659376	0.074998	rs2082017	0.219449	1.85683e-10
NUDT8	ENSG00000167799	ENSG00000167799.10	protein_coding	-	11	67395410	67397408	67629937	67627938	2131	rs2852877	67098574	296836	0.0514352	-0.325766	0.0076978	0.89968	0.999982	-7.81737e-06	A	0.130435	0.869565	0.7224	0.7738	0.7341	0.8111	0.8129	rs4148960	0.345783	4.36036e-07	rs4360710	0.289897	0.00205915	rs12801880	0.350683	1.83471e-14
NUF2	ENSG00000143228	ENSG00000143228.13	protein_coding	+	1	163236367	163325554	163266576	163355764	3030	rs4475722	163344782	19228	0.112047	0.112232	6.38754e-05	0.0530301	0.507593	-0.294484	A	0.663043	0.336957	0.0356	0.3429	0.1458	0.4702	0.273	rs76193849	0.810942	0.0595911	rs115082910	1.2407	0.309285	rs144763296	-0.695541	0.00222077
NUFIP1	ENSG00000083635	ENSG00000083635.8	protein_coding	-	13	45513385	45563606	44989471	44939249	1710	rs74781435	45500179	13206	0.0666215	-0.141962	0.0023252	0.482424	0.999982	-7.81737e-06	A	0.938406	0.061594	0.1097	0.0403	0.1806	0.0308	0.0358	rs2573264	0.106275	0.124287	rs148754332	0.739912	0.20789	rs9534013	-0.336726	0.000849045
NUFIP2	ENSG00000108256	ENSG00000108256.9	protein_coding	-	17	27582858	27621166	29294148	29255839	1220	rs4794847	27358569	224289	0.0586741	0.890195	0.004347	0.492904	0.999982	-7.81737e-06	A	0.902174	0.097826	0.1929	0.1614	0.252	0.0696	0.1186	rs12150075	-0.0916409	0.153586	rs111919672	-0.272059	0.281055	rs139860068	-0.283078	0.130569
NUGGC	ENSG00000189233	ENSG00000189233.12	protein_coding	-	8	27879482	27941453	28083936	28021964	2627	rs4272333	27421301	458181	0.0603639	0.0537701	0.00380515	0.798885	0.999982	-7.81737e-06	G	0.887681	0.112319	0.208	0.0836	0.1905	0.0934	0.1789	rs13269886	0.468215	0.228359	rs77033097	-1.07956	0.211225	rs112621510	-0.424699	0.0758155
NUMA1	ENSG00000137497	ENSG00000137497.17	protein_coding	-	11	71713911	71791739	72080693	72002864	2410	rs28429135	71290416	423495	0.0412973	-1.68547	0.0172324	0.973239	0.999982	-7.81737e-06	G	0.253623	0.746377	0.7012	0.755	0.7351	0.7972	0.6789	rs4551799	0.0959303	0.0260633	rs11601542	0.12629	0.317178	rs4073394	0.0667589	0.0423254
NUMB	ENSG00000133961	ENSG00000133961.20	protein_coding	-	14	73741816	73925323	73458617	73275107	2642	rs12432044	74124423	-199100	0.0588908	-0.671803	0.00427338	0.718742	0.999982	-7.81737e-06	C	0.844203	0.155797	0.0083	0.2363	0.001	0.2445	0.0654	rs11623257	0.255375	0.0583873	rs7146270	-0.914732	0.35362	rs80132088	0.423909	0.157273
NUMBL	ENSG00000105245	ENSG00000105245.9	protein_coding	-	19	41171811	41196877	40690972	40665905	2465	rs73557795	40869463	302348	0.0659219	0.944516	0.00245677	0.722056	0.999982	-7.81737e-06	G	0.92029	0.07971	0.0628	0.0735	0.0804	0.1004	0.1012	rs28399459	-0.380118	0.12856	rs75397302	0.642434	0.25325	rs78004077	0.423635	0.0414508
NUP107	ENSG00000111581	ENSG00000111581.10	protein_coding	+	12	69080732	69139589	68686951	68745809	2170	rs2546513	69108448	0	0.0894679	-0.748375	0.000384384	0.215379	0.85981	-0.0655976	A	0.706522	0.293478	0.059	0.3314	0.3006	0.3151	0.2618	rs2431655	-0.373826	1.09003e-17	rs2546513	-0.417813	1.356e-09	rs187986843	-1.4308	1.30092e-31
NUP133	ENSG00000069248	ENSG00000069248.12	protein_coding	-	1	229576007	229644088	229508341	229440259	2014	rs6699694	229235984	340023	0.0524155	0.302148	0.0071236	0.899465	0.999982	-7.81737e-06	G	0.681159	0.318841	0.2095	0.3213	0.373	0.327	0.4182	rs2295624	-0.142831	0.00894931	rs6587336	0.289055	0.442084	rs6670553	-0.118671	0.0106027
NUP153	ENSG00000124789	ENSG00000124789.11	protein_coding	-	6	17615267	17707156	17706834	17615035	2300	rs9477525	17779973	-72817	0.0845395	-0.313082	0.000567236	0.220147	0.86498	-0.0629939	A	0.554348	0.445652	0.2995	0.4539	0.6062	0.4622	0.4796	rs73376258	0.69083	0.225567	rs141735437	0.835768	0.306657	rs114639595	-0.122692	0.123652
NUP160	ENSG00000030066	ENSG00000030066.13	protein_coding	-	11	47799640	47870107	47848555	47778087	1647	rs12280601	48194485	-324378	0.034624	-0.778573	0.029477	0.912915	0.999982	-7.81737e-06	C	0.050724	0.949275	0.9183	0.9654	0.999	0.9503	0.9714	rs7108718	0.319258	0.0716052	rs3729986	-0.318253	0.249977	rs34909049	-0.130855	0.0610337
NUP205	ENSG00000155561	ENSG00000155561.15	protein_coding	+	7	135242666	135333505	135557917	135648757	2588	rs12673340	135589950	256445	0.0469147	-0.395494	0.0110145	0.96859	0.999982	-7.81737e-06	A	0.884058	0.115942	0.0098	0.0735	0.2847	0.0626	0.2393	rs73158973	-0.62191	0.0254797	rs12538080	0.307379	0.0157126	rs73158981	-0.510529	0.00868704
NUP210	ENSG00000132182	ENSG00000132182.12	protein_coding	-	3	13357736	13461822	13420322	13316235	3003	rs923980	13119895	237841	0.05779	-0.162154	0.00466073	0.937078	0.999982	-7.81737e-06	C	0.206522	0.793478	0.6959	0.7954	0.8304	0.7445	0.7832	rs13066607	-0.175679	0.00652288	rs12496576	-0.23422	0.385643	rs4684931	-0.115931	0.164341
NUP210L	ENSG00000143552	ENSG00000143552.9	protein_coding	-	1	153965162	154127592	154155116	153992685	1708	rs12145626	153645548	319614	0.0814355	0.0694264	0.000724533	0.443071	0.999529	-0.000204795	G	0.5	0.5	0.3563	0.6009	0.6796	0.4344	0.5	rs114697636	1.89054	1.55204e-22	rs114697636	1.9421	2.12604e-11	rs114697636	1.90451	1.18237e-42
NUP214	ENSG00000126883	ENSG00000126883.17	protein_coding	+	9	134000974	134110050	131125586	131234663	2388	rs13292247	134529958	419908	0.0786758	-0.64193	0.000900497	0.368673	0.974835	-0.0110688	G	0.786232	0.213768	0.0325	0.1441	0.1548	0.3082	0.2393	rs77530636	-0.486461	0.0866959	rs112893255	0.554052	0.387399	rs11243444	-0.135391	0.156921
NUP35	ENSG00000163002	ENSG00000163002.13	protein_coding	+	2	183982242	184026408	183117513	183161680	2452	rs13009	183699364	-282878	0.0748445	-0.776286	0.00121754	0.333799	0.957984	-0.0186415	C	0.942029	0.057971	0.3192	0.0908	0.005	0.0905	0.0603	rs3748880	-0.280391	0.00072502	rs2705730	0.222	0.0802029	rs12992879	-0.284148	4.46245e-12
NUP37	ENSG00000075188	ENSG00000075188.9	protein_coding	-	12	102466882	102513898	102120120	102073103	2167	rs111883632	102323450	143432	0.0820482	0.503541	0.000690373	0.21641	0.861861	-0.0645625	C	0.851449	0.148551	0.1029	0.1643	0.0893	0.1014	0.0603	rs61333525	0.453227	0.229318	rs34065920	0.203574	0.215264	rs74996712	0.374737	0.0693686
NUP42	ENSG00000136243	ENSG00000136243.17	protein_coding	+	7	23221447	23240630	23181841	23201011	2331	rs7776649	23119317	-102130	0.225084	-0.771654	4.72246e-09	1.2764e-05	0.000768485	-3.11436	C	0.626812	0.373188	0.7118	0.3141	0.3006	0.3449	0.2587	NA	NA	NA	NA	NA	NA	NA	NA	NA
NUP43	ENSG00000120253	ENSG00000120253.14	protein_coding	-	6	150045452	150070801	149749665	149724315	2693	rs13220051	149571916	473536	0.0608874	0.463436	0.00365145	0.69495	0.999982	-7.81737e-06	C	0.826087	0.173913	0.2292	0.2738	0.2946	0.2008	0.2249	rs13195415	-0.216817	0.153245	rs77234161	0.696222	0.241315	rs148821605	-0.421166	0.106673
NUP50	ENSG00000093000	ENSG00000093000.19	protein_coding	+	22	45559807	45583898	45163925	45188017	3614	rs10427566	45135071	-424736	0.0823953	0.504624	0.000671739	0.59299	0.999982	-7.81737e-06	G	0.797101	0.202899	0.6672	0.2666	0.4534	0.1382	0.1953	rs74279820	-0.200479	0.0434879	rs9614408	-0.236888	0.112551	rs3788634	-0.174356	0.00141217
NUP50-DT	ENSG00000226328	ENSG00000226328.7	lncRNA	-	22	45528902	45559662	45163781	45133020	3660	rs738226	45895218	-335556	0.0988703	0.167232	0.000182537	0.179905	0.814976	-0.088855	G	0.206522	0.793478	0.6513	0.6297	0.8284	0.8042	0.863	NA	NA	NA	NA	NA	NA	NA	NA	NA
NUP54	ENSG00000138750	ENSG00000138750.15	protein_coding	-	4	77035813	77069597	76148444	76114659	2897	rs3733251	77192838	-123241	0.0407489	-0.643875	0.0180053	0.963615	0.999982	-7.81737e-06	A	0.887681	0.112319	0.2837	0.0937	0.0526	0.1571	0.0798	rs35040945	0.549486	1.06023e-25	rs145736527	0.666375	3.24427e-11	rs7675107	0.424944	6.06198e-41
NUP58	ENSG00000139496	ENSG00000139496.16	protein_coding	+	13	25875695	25923938	25301556	25349800	2791	rs4238180	25591655	-284040	0.083444	0.674575	0.000618432	0.261804	0.9022	-0.0446974	A	0.166667	0.833333	0.8752	0.8156	0.6905	0.8062	0.68	rs199703429	0.118264	0.246459	rs3803218	-0.154994	0.311669	rs79699595	0.32914	0.0643021
NUP62	ENSG00000213024	ENSG00000213024.11	protein_coding	-	19	50410083	50433020	49929763	49906825	1928	rs661808	50743879	-310859	0.0858204	-0.382856	0.000512707	0.259857	0.901195	-0.0451814	T	0.536232	0.463768	0.6165	0.621	0.371	0.4324	0.4755	rs60706906	0.211697	0.00248321	rs2241701	0.32932	0.000592046	rs2241701	0.290256	3.16536e-09
NUP85	ENSG00000125450	ENSG00000125450.11	protein_coding	+	17	73201755	73231853	75205659	75235758	2006	rs10852759	73192415	-9340	0.171295	-1.07799	4.97646e-07	0.000668642	0.0221421	-1.65478	C	0.202899	0.797101	0.4508	0.83	0.9355	0.7594	0.9008	rs1478785	-0.880131	1.16268e-64	rs7222849	-0.66826	2.12824e-20	rs1478785	-0.603138	2.71296e-64
NUP88	ENSG00000108559	ENSG00000108559.12	protein_coding	-	17	5264259	5322996	5419676	5360963	2922	rs8064959	5277729	0	0.117676	-1.0823	4.06736e-05	0.0359408	0.406155	-0.391308	A	0.547101	0.452899	0.4705	0.3991	0.8333	0.3638	0.6656	rs9908179	0.13643	0.10277	rs139903195	0.345489	0.206433	rs1806267	-0.168974	2.74383e-11
NUP93	ENSG00000102900	ENSG00000102900.13	protein_coding	+	16	56764031	56884198	56730118	56850286	2843	rs23450	56615235	-148796	0.0721314	-0.656057	0.0015073	0.65366	0.999982	-7.81737e-06	C	0.42029	0.57971	0.5159	0.5447	0.494	0.5666	0.6176	rs113668274	0.155351	0.0200334	rs117278268	1.10403	0.25439	rs76083354	0.863241	0.00639345
NUP98	ENSG00000110713	ENSG00000110713.17	protein_coding	-	11	3692314	3819022	3797792	3671083	3978	rs2741863	3698843	0	0.079344	-1.1014	0.000854333	0.469661	0.999982	-7.81737e-06	G	0.304348	0.695652	0.5189	0.7622	0.6389	0.6928	0.5	rs11826895	0.408362	0.243608	rs35825599	0.362351	0.392564	rs7119248	-0.0653818	0.188353
NUPR1	ENSG00000176046	ENSG00000176046.8	protein_coding	-	16	28544030	28550329	28539174	28532708	1357	rs11074908	28608356	-58027	0.123335	2.83967	2.5794e-05	0.0100724	0.177302	-0.751286	C	0.898551	0.101449	0.1407	0.1066	0.004	0.1233	0.0849	rs112366001	-0.375556	2.03094e-14	rs9930469	1.42517	0.193299	rs62031562	-0.43176	1.0625e-34
NUPR2	ENSG00000185290	ENSG00000185290.4	protein_coding	-	7	56182375	56184110	56116417	56114681	2589	rs113764651	56619904	-435794	0.0635365	-0.243696	0.00296406	0.467341	0.999982	-7.81737e-06	A	0.916667	0.083333	0.0076	0.0937	0.001	0.159	0.046	rs59212603	0.606273	1.03956e-22	rs34458430	0.868551	1.95541e-19	rs6593279	1.1395	5.7399e-102
NUS1	ENSG00000153989	ENSG00000153989.8	protein_coding	+	6	117996633	118031890	117675469	117710727	2103	rs9766457	118320828	288938	0.109634	0.475177	7.74664e-05	0.0610584	0.540817	-0.26695	T	0.699275	0.300725	0.1755	0.3473	0.1478	0.2793	0.3487	rs80196932	0.155917	0.00196282	rs493451	0.175916	0.0533352	rs80196932	0.197988	5.65347e-08
NUSAP1	ENSG00000137804	ENSG00000137804.14	protein_coding	+	15	41612993	41673248	41320794	41381050	1784	rs643875	41147093	-465900	0.0663184	0.229645	0.00238131	0.386135	0.983389	-0.00727462	C	0.869565	0.130435	0.1263	0.111	0.0099	0.1879	0.1135	rs28615543	0.189195	0.0083186	rs11632640	-0.197537	0.407247	rs28448670	0.323885	4.10862e-06
NUTF2	ENSG00000102898	ENSG00000102898.12	protein_coding	+	16	67880827	67906470	67846923	67872567	786	rs148753499	68007575	101105	0.0315415	-1.77705	0.0378722	0.81375	0.999982	-7.81737e-06	A	0.934783	0.065217	0.2163	0.0403	0.006	0.0915	0.1135	rs7190459	-0.187313	0.0136347	rs35069703	0.152948	0.0506118	rs111839434	0.111884	0.06719
NUTM2A	ENSG00000184923	ENSG00000184923.12	protein_coding	+	10	88985206	88996665	87225448	87236908	1796	rs71503872	89012518	15853	0.0799087	-0.199092	0.00081716	0.260221	0.90128	-0.0451405	T	0.844203	0.155797	0.0764	0.0778	0.0278	0.1322	0.1309	rs4480448	0.77209	1.09793e-17	rs61858526	0.686455	4.86615e-09	rs61858526	0.777376	7.37265e-36
NUTM2A-AS1	ENSG00000223482	ENSG00000223482.8	lncRNA	-	10	88961405	89102369	87342612	87201647	1989	rs12411709	89411793	-309424	0.123333	-2.82795	2.57981e-05	0.0179867	0.267504	-0.572669	C	0.855072	0.144928	0.0893	0.121	0.125	0.1054	0.2618	rs771776716	1.83352	1.71737e-07	rs771776716	1.89177	0.00251117	rs771776716	1.91083	7.99954e-12
NUTM2B	ENSG00000188199	ENSG00000188199.10	protein_coding	+	10	81462984	81474437	79703227	79714681	3491	rs9416165	81435162	-27822	0.436391	-0.324651	1.59602e-18	3.79349e-13	1.39178e-10	-9.85643	A	0.467391	0.532609	0.7814	0.5331	0.7153	0.4215	0.6196	rs7921725	0.605115	2.83186e-14	rs10749181	0.620028	2.7237e-07	rs10749181	0.550758	2.11428e-21
NUTM2D	ENSG00000214562	ENSG00000214562.14	protein_coding	+	10	89117478	89130452	87357668	87370695	1764	rs4934288	88785929	-331549	0.0737637	-0.224784	0.00132563	0.345676	0.962536	-0.0165831	T	0.289855	0.710145	0.8548	0.7579	0.7659	0.6441	0.5859	rs3124968	-0.571547	5.87984e-12	rs148298577	0.750934	8.19946e-05	rs3124968	-0.581091	1.21427e-21
NUTM2G	ENSG00000188152	ENSG00000188152.12	protein_coding	+	9	99690593	99702535	96928310	96940253	1477	rs369659746	99718117	15582	0.103513	0.138174	0.000126209	0.0330332	0.386499	-0.412851	A	0.942029	0.057971	0.0106	0.0058	0.2292	0.0129	0.0665	rs149516728	1.67564	1.14573e-06	rs11448788	-0.33627	0.127064	rs185213785	1.79202	7.55242e-11
NVL	ENSG00000143748	ENSG00000143748.18	protein_coding	-	1	224415037	224517891	224330189	224227334	2108	rs139498414	224225886	189151	0.0427507	-0.43797	0.0153432	0.965785	0.999982	-7.81737e-06	C	0.833333	0.166667	0.0976	0.1239	0.0258	0.2376	0.1616	rs12748669	0.675363	0.00278303	rs116187564	0.897377	0.0281323	rs4653596	-0.167636	0.00591423
NXF1	ENSG00000162231	ENSG00000162231.14	protein_coding	-	11	62559596	62573774	62806302	62792123	1728	rs11231084	62177643	381953	0.0909572	1.09617	0.000341689	0.111744	0.69861	-0.155765	C	0.565217	0.434783	0.2648	0.3718	0.4494	0.5209	0.4663	rs56262657	0.718789	0.0962439	rs147228620	-1.39128	0.154047	rs4553371	0.197181	0.0937373
NXN	ENSG00000167693	ENSG00000167693.17	protein_coding	-	17	702551	883016	979776	799310	3951	rs2921134	945564	-62548	0.0910248	-1.54535	0.000339867	0.321712	0.948014	-0.0231851	A	0.076087	0.923913	0.975	0.9438	1	0.8996	0.9632	rs9674522	0.510278	9.17506e-09	rs554017397	0.919119	0.156008	rs79503588	0.383683	7.96704e-07
NXNL2	ENSG00000130045	ENSG00000130045.16	protein_coding	+	9	91148949	91199189	88534033	88584274	2930	rs4061192	91528624	329435	0.0786363	-0.139277	0.000903309	0.508656	0.999982	-7.81737e-06	A	0.471014	0.528986	0.6793	0.6556	0.745	0.4026	0.4427	rs111424429	0.694146	0.000374058	rs11141967	0.409593	0.202053	rs112090380	0.53781	0.0243136
NXPE1	ENSG00000095110	ENSG00000095110.8	protein_coding	-	11	114392368	114430617	114559895	114521645	2418	rs10891639	114133634	258734	0.0777606	0.0349602	0.000967796	0.400451	0.992117	-0.00343694	G	0.75	0.25	0.4365	0.2738	0.3383	0.1958	0.3303	NA	NA	NA	NA	NA	NA	NA	NA	NA
NXPE2	ENSG00000204361	ENSG00000204361.10	protein_coding	+	11	114549250	114577791	114678527	114707069	2440	rs12788819	115038450	460659	0.0704453	0.0385836	0.00172112	0.527905	0.999982	-7.81737e-06	A	0.949275	0.050724	0.1074	0.0865	0.0704	0.0249	0.0245	rs5794907	0.265312	0.0896784	rs74234230	-0.523079	0.35525	rs1282866311	0.863773	0.0543677
NXPE3	ENSG00000144815	ENSG00000144815.16	protein_coding	+	3	101498047	101547075	101779202	101828231	2301	rs680508	101579158	32083	0.0420148	-0.232244	0.0162719	0.936446	0.999982	-7.81737e-06	A	0.322464	0.677536	0.6914	0.7248	0.4435	0.662	0.5521	rs73143813	-0.372302	4.55602e-08	rs112866094	0.500352	0.411755	rs622013	-0.227182	1.56967e-10
NXPE4	ENSG00000137634	ENSG00000137634.10	protein_coding	-	11	114441314	114466508	114595786	114570591	2451	rs2513499	114795459	-328951	0.0664474	0.0184003	0.00235727	0.659277	0.999982	-7.81737e-06	A	0.565217	0.434783	0.5416	0.4798	0.1419	0.5288	0.4274	NA	NA	NA	rs545355	0.462331	0.00512156	rs145396209	0.255197	0.093143
NXPH3	ENSG00000182575	ENSG00000182575.7	protein_coding	+	17	47653234	47661189	49575858	49583827	1861	rs4794078	48026049	364860	0.0634412	0.588914	0.00298639	0.747663	0.999982	-7.81737e-06	G	0.699275	0.300725	0.3828	0.389	0.2381	0.3439	0.4008	rs534590623	-0.206039	0.268548	rs144778752	-0.745569	0.0557478	rs11650421	-0.10096	0.134792
NXT1	ENSG00000132661	ENSG00000132661.4	protein_coding	+	20	23331429	23335408	23350791	23354771	2835	rs6137901	23334212	0	0.0722839	-0.518005	0.00148933	0.45297	0.999982	-7.81737e-06	G	0.862319	0.137681	0.0204	0.1513	0.3115	0.0805	0.0992	rs6132598	-0.139165	0.117553	rs6036228	0.150551	0.377472	rs2236024	-0.160763	0.0574422
NYAP2	ENSG00000144460	ENSG00000144460.12	protein_coding	+	2	226264427	226518734	225399710	225654018	2781	rs13032738	225825570	-438857	0.100771	-0.0311842	0.000156965	0.221293	0.865272	-0.0628471	T	0.376812	0.623188	0.5053	0.6167	0.5536	0.6561	0.638	rs72972603	-0.321916	0.0593372	rs67438476	-0.410809	0.303515	rs11679177	0.288874	7.51192e-07
NYNRIN	ENSG00000205978	ENSG00000205978.6	protein_coding	+	14	24868210	24888489	24399003	24419283	2778	rs7151934	24872917	0	0.124287	0.174474	2.38854e-05	0.0318715	0.377803	-0.422735	C	0.724638	0.275362	0.2201	0.4135	0.1438	0.2336	0.2076	rs60338716	0.701557	0.0415884	rs2234104	-0.28284	0.329947	rs11625026	-0.12286	0.000228633
OAF	ENSG00000184232	ENSG00000184232.9	protein_coding	+	11	120081741	120101043	120211032	120230334	2531	rs4323882	119623325	-458416	0.070122	0.838225	0.00176546	0.62795	0.999982	-7.81737e-06	G	0.891304	0.108696	0.112	0.0908	0.0992	0.1491	0.1462	rs626225	-0.134183	0.00117356	rs79461323	-0.218229	0.16179	rs73004786	-0.146452	0.000349368
OARD1	ENSG00000124596	ENSG00000124596.17	protein_coding	-	6	41001367	41065526	41097787	41033627	2586	rs9367068	40619700	381667	0.0906408	1.19466	0.000350346	0.194086	0.836779	-0.0773894	T	0.931159	0.06884	0	0.0173	0.1964	0.0308	0.0491	rs13194396	-0.145977	0.165743	rs4236069	1.594	0.391078	rs11751099	0.354187	0.0414787
OAS1	ENSG00000089127	ENSG00000089127.13	protein_coding	+	12	113343662	113371024	112906783	112933222	1539	rs77625177	113740871	369847	0.139049	6.80801	7.20477e-06	0.139321	0.755066	-0.122015	A	0.938406	0.061594	0.0287	0.0418	0.0883	0.0785	0.0235	rs199859413	-0.642564	0.216368	rs10774670	-0.275791	0.00560255	rs4767023	-0.189792	0.000481052
OAS2	ENSG00000111335	ENSG00000111335.12	protein_coding	+	12	113416201	113449528	112978395	113011723	1627	rs193236917	113737917	288389	0.151911	7.23901	2.50478e-06	0.116037	0.711222	-0.147995	G	0.938406	0.061594	0.0522	0.0389	0.1349	0.0726	0.0573	rs73205271	0.496558	0.185516	rs3937435	0.289099	0.24331	rs2384075	-0.137037	0.0972703
OAS3	ENSG00000111331	ENSG00000111331.13	protein_coding	+	12	113375857	113414265	112938444	112973251	1566	rs193236917	113737917	323652	0.143812	5.91622	4.87889e-06	0.140885	0.756393	-0.121253	G	0.938406	0.061594	0.0522	0.0389	0.1349	0.0726	0.0573	rs61942233	-1.09556	6.69991e-05	rs7962908	-0.434748	0.167074	rs61942233	-0.516066	0.049123
OASL	ENSG00000135114	ENSG00000135114.12	protein_coding	-	12	121455567	121477045	121039242	121019111	2479	rs2950425	121812153	-335108	0.0523662	-1.64786	0.00715139	0.953537	0.999982	-7.81737e-06	A	0.083333	0.916667	0.7057	0.915	0.756	0.9553	0.7935	rs686638	-0.21701	0.052456	rs73217390	-0.471152	0.339205	rs11065422	0.154243	0.118817
OAT	ENSG00000065154	ENSG00000065154.11	protein_coding	-	10	126085873	126107545	124418976	124397303	2744	rs897277	126366013	-258468	0.052962	3.61986	0.00682245	0.957774	0.999982	-7.81737e-06	G	0.083333	0.916667	0.4478	0.9063	0.8611	0.9304	0.864	rs139979691	0.346793	0.323448	rs878883773	0.13556	0.34525	rs28454242	0.11901	0.027706
OAZ2	ENSG00000180304	ENSG00000180304.14	protein_coding	-	15	64979773	64995480	64703281	64687573	1346	rs72744764	65076887	-81407	0.0362345	-1.38037	0.0258786	0.898018	0.999982	-7.81737e-06	G	0.945652	0.054347	0.0825	0.0288	0.001	0.0686	0.0808	rs78045750	-0.354899	0.228803	rs146536478	-0.873264	0.317089	rs332285	0.454274	0.0745389
OAZ3	ENSG00000143450	ENSG00000143450.16	protein_coding	+	1	151735376	151743810	151762899	151771334	1584	rs10736381	151807514	63704	0.0713508	-0.0652628	0.00160278	0.31871	0.946132	-0.0240483	A	0.195652	0.804348	0.6324	0.7017	0.8115	0.8509	0.8149	rs6668079	-1.29115	0.172165	rs75061466	-0.428653	0.310759	rs1780583	-0.270404	0.109655
OBI1	ENSG00000152193	ENSG00000152193.8	protein_coding	-	13	79188425	79233290	78659155	78614289	2136	rs7339081	79235501	-2211	0.069427	-0.221437	0.00186467	0.484467	0.999982	-7.81737e-06	A	0.844203	0.155797	0.0832	0.1873	0.244	0.2247	0.0951	NA	NA	NA	NA	NA	NA	NA	NA	NA
OBI1-AS1	ENSG00000234377	ENSG00000234377.7	lncRNA	+	13	78493825	79191463	77919689	78617328	3657	rs148662937	78858765	0	0.0958166	-0.0376586	0.000232567	0.14301	0.758701	-0.119929	G	0.307971	0.692029	0.739	0.755	0.7897	0.6501	0.7342	NA	NA	NA	NA	NA	NA	NA	NA	NA
OBSCN-AS1	ENSG00000162913	ENSG00000162913.10	lncRNA	-	1	228391205	228401365	228213664	228203503	1816	rs79611783	228579169	-177804	0.107132	0.102487	9.45938e-05	0.130299	0.735656	-0.133325	C	0.942029	0.057971	0.0015	0.0389	0	0.0726	0.1115	NA	NA	NA	NA	NA	NA	NA	NA	NA
OBSL1	ENSG00000124006	ENSG00000124006.15	protein_coding	-	2	220415451	220436581	219571859	219550728	2139	rs76715385	220592566	-155985	0.0789056	1.15583	0.000884348	0.441869	0.999379	-0.000269709	C	0.807971	0.192029	0.1392	0.2176	0.1905	0.2753	0.2055	rs2840128	0.187667	0.00167146	rs201788521	0.423932	0.304951	rs61476491	-0.588117	0.00479315
OCA2	ENSG00000104044	ENSG00000104044.16	protein_coding	-	15	28000022	28344461	28099315	27754875	2457	rs10152293	27510350	489672	0.0564786	0.165503	0.00516849	0.843488	0.999982	-7.81737e-06	A	0.913043	0.086956	0.3253	0.1729	0.1111	0.0557	0.1339	rs143591439	0.487763	0.124492	rs4778133	-0.417549	0.211001	rs200863934	-0.305809	0.122201
OCEL1	ENSG00000099330	ENSG00000099330.9	protein_coding	+	19	17337023	17340028	17226213	17229219	2743	rs34326794	17287122	-49901	0.106333	0.342369	0.000100813	0.108952	0.691327	-0.160317	G	0.728261	0.271739	0.0567	0.3242	0.4077	0.1382	0.1513	rs4808605	0.288867	1.78536e-09	rs3745163	0.470674	2.21759e-09	rs3745164	-0.321906	1.18926e-18
OCIAD2	ENSG00000145247	ENSG00000145247.12	protein_coding	-	4	48887037	48908954	48906937	48885019	1287	rs60072842	48480824	406213	0.050731	0.527182	0.00813894	0.979627	0.999982	-7.81737e-06	A	0.782609	0.217391	0.2738	0.1009	0.1141	0.1948	0.1677	rs114366617	0.647688	0.0231455	rs2661531	-1.25448	0.02278	rs112542756	0.365949	0.109564
OCLM	ENSG00000262180	ENSG00000262180.2	protein_coding	+	1	186369705	186370587	186401046	186401180	1637	rs10798059	186799610	429023	0.0491067	0.106393	0.00925634	0.779107	0.999982	-7.81737e-06	G	0.572464	0.427536	0.4002	0.464	0.6121	0.4095	0.3569	rs16824945	-0.55023	0.0777862	rs141259139	-1.02551	0.352398	rs75433882	0.334708	0.0216022
OCLN	ENSG00000197822	ENSG00000197822.11	protein_coding	+	5	68788120	68853931	69492292	69558104	1130	rs74933205	68373991	-414129	0.143631	0.322085	4.95178e-06	0.00178106	0.0489681	-1.31009	G	0.753623	0.246377	0.1536	0.2637	0.1131	0.2962	0.2791	rs256925	1.84914	4.14486e-18	rs256925	1.60657	6.35909e-13	rs256925	1.75917	4.28095e-31
ODC1	ENSG00000115758	ENSG00000115758.13	protein_coding	-	2	10580095	10588453	10448327	10439968	3537	rs1468777	10396351	183744	0.0717698	-3.02749	0.0015508	0.730729	0.999982	-7.81737e-06	T	0.163043	0.836957	0.9153	0.8141	0.8542	0.7435	0.7474	rs201425978	0.109709	0.0972284	rs2463458	0.136757	0.161186	rs2056102	-0.0763332	0.0539582
ODC1-DT	ENSG00000257135	ENSG00000257135.7	lncRNA	+	2	10588816	10597819	10448689	10457693	3528	rs115281216	10867186	269367	0.0827134	0.0697027	0.000655103	0.425839	0.995998	-0.00174167	C	0.902174	0.097826	0.0121	0.1801	0.0496	0.1193	0.138	NA	NA	NA	NA	NA	NA	NA	NA	NA
ODF2	ENSG00000136811	ENSG00000136811.16	protein_coding	+	9	131217466	131263571	128455186	128501292	1496	rs36001266	130791431	-426035	0.0483843	-0.377694	0.00980194	0.821429	0.999982	-7.81737e-06	T	0.753623	0.246377	0.1717	0.2695	0.1865	0.2594	0.1084	rs58302975	0.162724	0.0735604	rs115314841	-0.804155	0.328326	rs10125327	0.13703	5.84917e-05
ODF2-AS1	ENSG00000225951	ENSG00000225951.1	lncRNA	-	9	131231237	131235291	128473012	128468957	1444	rs1571141	130741893	489344	0.0517409	0.0869408	0.00751389	0.739366	0.999982	-7.81737e-06	G	0.271739	0.728261	0.6097	0.8617	0.3839	0.8767	0.6605	rs190951783	-1.6465	0.0779928	rs10987696	0.502035	0.172134	NA	NA	NA
ODF2L	ENSG00000122417	ENSG00000122417.15	protein_coding	-	1	86812508	86862025	86396342	86346824	2598	rs180927776	87263481	-401456	0.0980397	2.50324	0.000194976	0.0897828	0.638708	-0.194698	G	0.927536	0.072463	0.2693	0.0821	0.0496	0.1312	0.1339	rs1830675	-0.290268	2.74609e-13	rs272500	-0.192205	0.00570883	rs1999600	-0.223455	6.35063e-14
ODF3	ENSG00000177947	ENSG00000177947.13	protein_coding	+	11	196762	200261	196738	200261	1989	rs370363256	102905	-93857	0.0649851	0.0463226	0.0026447	0.651771	0.999982	-7.81737e-06	C	0.90942	0.090579	0.0393	0.1095	0.001	0.1948	0.0511	NA	NA	NA	NA	NA	NA	NA	NA	NA
ODF3B	ENSG00000177989	ENSG00000177989.13	protein_coding	-	22	50968140	50971009	50532580	50529710	2117	rs12484714	50701220	266920	0.101104	1.81056	0.000152865	0.375733	0.977706	-0.00979158	C	0.945652	0.054347	0.0023	0.1167	0.1687	0.004	0.0082	rs4824129	0.206028	0.000400103	rs79308921	0.536387	0.293191	rs140521	0.170169	2.64198e-07
ODF3L1	ENSG00000182950	ENSG00000182950.3	protein_coding	+	15	76016383	76020029	75724041	75727688	1213	rs76107647	75827187	-189196	0.0591065	0.0852506	0.00420136	0.647563	0.999982	-7.81737e-06	G	0.913043	0.086956	0.0038	0.0461	0.1528	0.0586	0.0378	rs62028924	-0.50116	0.22577	rs115446795	-2.36584	0.0902375	rs34419559	-0.386216	0.0518312
ODR4	ENSG00000157181	ENSG00000157181.16	protein_coding	+	1	186344971	186390510	186375838	186421378	1695	rs12749475	186712704	322194	0.049966	0.294487	0.00864713	0.748778	0.999982	-7.81737e-06	A	0.304348	0.695652	0.8253	0.6556	0.6984	0.6998	0.593	NA	NA	NA	NA	NA	NA	NA	NA	NA
OGA	ENSG00000198408	ENSG00000198408.14	protein_coding	-	10	103544201	103578222	101818465	101784443	1215	rs200539271	103673116	-94894	0.0324447	-5.05481	0.0351834	0.965872	0.999982	-7.81737e-06	C	0.938406	0.061594	0.0605	0.0548	0.0397	0.0775	0.0256	NA	NA	NA	NA	NA	NA	NA	NA	NA
OGDH	ENSG00000105953	ENSG00000105953.15	protein_coding	+	7	44646172	44748665	44606572	44709066	2157	rs1294888	45244259	495594	0.073323	-4.28304	0.0013724	0.673206	0.999982	-7.81737e-06	T	0.224638	0.775362	0.6399	0.6009	0.8353	0.7187	0.8057	rs11764964	0.119897	0.173446	rs10275309	-0.154715	0.226412	rs73107478	-0.125388	0.16852
OGFOD1	ENSG00000087263	ENSG00000087263.17	protein_coding	+	16	56485434	56513016	56451521	56479104	2598	rs9921780	56952098	439082	0.0514683	-0.366872	0.00767767	0.937531	0.999982	-7.81737e-06	A	0.576087	0.423913	0.5061	0.3573	0.2391	0.4483	0.4049	rs74021105	-0.226643	2.67752e-06	rs1672866	0.167951	0.173848	rs3790116	-0.125332	0.0255383
OGFOD2	ENSG00000111325	ENSG00000111325.16	protein_coding	+	12	123459128	123464590	122974580	122980043	1652	rs113740515	123199410	-259718	0.0688903	-0.213135	0.00194509	0.273135	0.913306	-0.0393836	G	0.775362	0.224638	0.2852	0.2017	0.4514	0.2068	0.0603	rs2682426	-0.166225	0.0147237	rs55995122	0.662005	0.161229	rs1790121	-0.125771	0.0158615
OGFOD3	ENSG00000181396	ENSG00000181396.13	protein_coding	-	17	80347087	80376513	82418637	82389210	2497	rs73359110	80641184	-264671	0.0627047	0.577255	0.00316464	0.668376	0.999982	-7.81737e-06	C	0.949275	0.050724	0.2564	0.0447	0	0.0477	0.0552	rs72853024	-0.163938	0.124742	rs1533756	0.170559	0.416911	rs7213057	-0.317568	6.68224e-16
OGFR	ENSG00000060491	ENSG00000060491.16	protein_coding	+	20	61436188	61445352	62804835	62814000	2942	rs75097022	61494918	49566	0.0565433	-0.593464	0.00514218	0.939014	0.999982	-7.81737e-06	A	0.931159	0.06884	0.1316	0.0764	0.2093	0.0199	0.0082	rs33992134	-0.212723	3.57373e-07	rs56770608	-0.262978	0.293383	rs36052174	-0.173062	0.000146276
OGFRL1	ENSG00000119900	ENSG00000119900.9	protein_coding	+	6	71998515	72018762	71288811	71309059	2544	rs1192038	72087341	68579	0.0701393	1.42487	0.00176305	0.497106	0.999982	-7.81737e-06	C	0.815217	0.184783	0.1649	0.1643	0.1925	0.2386	0.1391	rs77528413	-0.568484	0.257916	rs12208481	0.791903	0.228225	rs117286466	0.677976	0.0371353
OGFRP1	ENSG00000182057	ENSG00000182057.5	lncRNA	+	22	42665710	42675540	42269703	42279534	2518	rs17002957	42692537	16997	0.0372741	0.0295897	0.0237981	0.991581	0.999982	-7.81737e-06	G	0.92029	0.07971	0.0023	0.0029	0.3502	0	0.0184	rs762995	0.324558	0.00465962	rs2743458	-0.393174	0.274428	rs2899355	0.30174	0.00142074
OGG1	ENSG00000114026	ENSG00000114026.21	protein_coding	+	3	9791629	9829903	9749944	9788219	2147	rs268657	10207571	377668	0.0656554	-0.275512	0.00250882	0.591307	0.999982	-7.81737e-06	C	0.307971	0.692029	0.3328	0.5447	0.7837	0.7127	0.5757	rs1042778	-0.11666	0.227348	rs12639421	0.965251	0.262064	rs12495901	-0.131664	0.22537
OIP5	ENSG00000104147	ENSG00000104147.9	protein_coding	-	15	41601472	41624789	41332591	41309273	1676	rs61611883	41126307	475165	0.0637884	-0.0355124	0.00290587	0.374166	0.977069	-0.0100746	C	0.34058	0.65942	0.1687	0.4438	0.6994	0.7048	0.6411	rs8034840	0.251313	0.242301	rs28485987	-0.52048	0.287918	rs4924622	0.388635	0.0490599
OIP5-AS1	ENSG00000247556	ENSG00000247556.6	lncRNA	+	15	41576189	41601935	41283990	41309737	1668	rs12902166	41491939	-84250	0.14301	-1.39263	5.21023e-06	0.00296262	0.0719263	-1.14311	C	0.355072	0.644928	0.4304	0.7003	0.873	0.661	0.6646	rs11633799	0.358317	1.36264e-24	rs8036498	0.408854	4.27833e-08	rs7176505	0.381415	1.45383e-54
OLA1	ENSG00000138430	ENSG00000138430.16	protein_coding	-	2	174937176	175113327	174248599	174072447	2345	rs10930686	175604783	-491456	0.0688635	-1.01496	0.00194919	0.600337	0.999982	-7.81737e-06	C	0.507246	0.492754	0.3502	0.3919	0.7321	0.335	0.4898	rs28575719	-0.321033	0.300443	rs114081676	0.248565	0.201435	rs10930633	0.11565	0.00520861
OLAH	ENSG00000152463	ENSG00000152463.14	protein_coding	+	10	15074227	15115852	15032227	15073852	3270	rs11259288	14744555	-329672	0.0717074	0.329883	0.00155843	0.628783	0.999982	-7.81737e-06	G	0.916667	0.083333	0.0129	0.0692	0	0.1372	0.0276	rs61843014	-0.319347	0.032288	rs11259005	0.321879	0.347039	rs115528639	0.229403	0.199791
OLFM1	ENSG00000130558	ENSG00000130558.19	protein_coding	+	9	137967269	138013026	135075422	135121179	3417	rs76602920	138504100	491074	0.119533	2.04564	3.50348e-05	0.115596	0.710394	-0.148501	C	0.894928	0.105072	0.0257	0.049	0.128	0.0656	0.1585	rs112170486	0.490876	0.190115	rs464177	-0.13374	0.423655	rs56246193	0.270925	0.0786951
OLFM2	ENSG00000105088	ENSG00000105088.8	protein_coding	-	19	9964395	10047228	9936552	9853718	2620	rs17852402	10404519	-357291	0.0637066	0.302743	0.00292465	0.85401	0.999982	-7.81737e-06	G	0.916667	0.083333	0.0227	0.1398	0.0476	0.1292	0.1738	rs80076900	-0.408742	0.157393	rs8107198	-0.357522	0.00518158	rs6511284	-0.215139	6.51612e-05
OLFML1	ENSG00000183801	ENSG00000183801.8	protein_coding	+	11	7506620	7532608	7485388	7511377	3321	rs11041242	7227968	-278652	0.0864069	-1.50705	0.000489515	0.274022	0.914068	-0.0390217	T	0.949275	0.050724	0.1626	0.0821	0.1101	0.0179	0.0317	rs7945609	0.222855	0.000277806	rs393130	0.384631	0.276357	rs10839792	-0.109868	3.10074e-06
OLFML2A	ENSG00000185585	ENSG00000185585.20	protein_coding	+	9	127539413	127577164	124777133	124814885	1311	rs10739658	127599917	22753	0.0565503	-0.480729	0.00513934	0.574675	0.999982	-7.81737e-06	A	0.057971	0.942029	0.7057	0.9063	0.8403	0.9453	0.8732	rs77499512	-0.425707	0.305341	rs10283445	-0.164544	0.202699	rs7866675	-0.44206	0.019154
OLFML2B	ENSG00000162745	ENSG00000162745.10	protein_coding	-	1	161952983	161993659	162023854	161983192	2682	rs36080602	161906337	46646	0.0950812	-1.97294	0.000246524	0.131573	0.73794	-0.131979	T	0.942029	0.057971	0.0015	0.0331	0.124	0.0338	0.0665	rs12726227	-0.176633	0.0150601	rs10800279	0.233905	0.259331	rs7523246	-0.12365	0.000456858
OLFML3	ENSG00000116774	ENSG00000116774.12	protein_coding	+	1	114522014	114578194	113979391	114035572	1931	rs74585489	114022637	-499377	0.0607215	3.07791	0.00369946	0.691565	0.999982	-7.81737e-06	T	0.945652	0.054347	0.0514	0.0274	0.0089	0.0606	0.0399	rs878129	0.224463	0.000114956	rs74112952	0.786773	0.135879	rs4381184	0.131673	0.0147887
OLMALINC	ENSG00000235823	ENSG00000235823.3	lncRNA	+	10	102132857	102213800	100373099	100454043	2010	rs12774299	102175134	0	0.053769	-0.0948765	0.006401	0.797926	0.999982	-7.81737e-06	G	0.768116	0.231884	0.0348	0.2839	0.3909	0.2873	0.2178	rs11190097	-0.689521	0.0898158	rs61556570	-2.01619	0.197762	rs76589785	0.382471	0.0742452
OLR1	ENSG00000173391	ENSG00000173391.9	protein_coding	-	12	10310901	10324737	10172138	10158301	3297	rs613211	10064384	246517	0.058768	-1.68249	0.00431495	0.817251	0.999982	-7.81737e-06	C	0.25	0.75	0.9274	0.6398	0.755	0.7396	0.7924	rs137924077	0.374863	0.273067	rs9300224	0.342503	0.00476662	rs3741860	0.207423	3.49111e-05
OMA1	ENSG00000162600	ENSG00000162600.12	protein_coding	-	1	58881057	59012474	58546802	58415384	2802	rs61779295	59043453	-30979	0.125317	-1.26871	2.198e-05	0.027058	0.341678	-0.466383	G	0.778986	0.221014	0.4652	0.2061	0.0496	0.2883	0.1922	rs11807197	-0.311576	8.56583e-06	rs11807197	-0.327032	0.117197	rs1799705	0.279781	2.24048e-13
OMD	ENSG00000127083	ENSG00000127083.7	protein_coding	-	9	95174663	95186753	92424461	92414245	1869	rs10992204	94784966	389697	0.0752369	-8.20412	0.00118051	0.211425	0.856604	-0.0672199	G	0.931159	0.06884	0.0038	0.0418	0.001	0.1113	0.0153	rs117357712	-0.235237	0.1573	rs139735112	-1.42097	0.345944	rs78338960	-0.130861	0.0424646
OMG	ENSG00000126861	ENSG00000126861.5	protein_coding	-	17	29599032	29624557	31297539	31272013	1996	rs34344512	29779953	-155396	0.0394143	-0.244336	0.0200374	0.986363	0.999982	-7.81737e-06	T	0.833333	0.166667	0.528	0.3012	0.245	0.1402	0.1227	rs9797301	-0.642107	0.034442	rs9899096	1.30514	0.376946	rs879581192	-0.824475	0.0770055
OMP	ENSG00000254550	ENSG00000254550.1	protein_coding	+	11	76813887	76814377	77102840	77103331	2293	rs10899284	76510577	-303310	0.0670933	0.0533784	0.00224046	0.576425	0.999982	-7.81737e-06	C	0.923913	0.076087	0.3154	0.0778	0.0556	0.0308	0.0061	NA	NA	NA	NA	NA	NA	NA	NA	NA
OOEP	ENSG00000203907	ENSG00000203907.9	protein_coding	-	6	74078279	74104856	73395133	73368555	2493	rs9442952	74437989	-333133	0.0508961	0.0230781	0.0080333	0.903576	0.999982	-7.81737e-06	G	0.48913	0.51087	0.6021	0.5101	0.4633	0.5	0.2986	rs504218	0.512955	8.80604e-10	rs527560730	1.03676	0.391777	rs558198	0.411576	9.82493e-11
OPA1	ENSG00000198836	ENSG00000198836.10	protein_coding	+	3	193310934	193415600	193593144	193697811	2664	rs62285660	193079579	-231355	0.0656896	3.03865	0.00250209	0.862995	0.999982	-7.81737e-06	C	0.753623	0.246377	0.1566	0.2781	0.1925	0.332	0.2761	rs79053499	-0.387482	0.166549	rs148644438	-1.40762	0.0549477	rs114012397	0.270068	0.0882579
OPA1-AS1	ENSG00000224855	ENSG00000224855.5	lncRNA	-	3	193336399	193345126	193627337	193618609	2438	rs7630464	193359565	-14439	0.0692557	0.0814401	0.00188997	0.637758	0.999982	-7.81737e-06	A	0.706522	0.293478	0.5741	0.3746	0.2688	0.3072	0.3783	NA	NA	NA	NA	NA	NA	NA	NA	NA
OPA3	ENSG00000125741	ENSG00000125741.4	protein_coding	-	19	46030686	46105470	45602212	45527427	2453	rs918490	46338729	-233259	0.0700802	-0.128577	0.00177127	0.632987	0.999982	-7.81737e-06	T	0.300725	0.699275	0.9622	0.6153	0.8105	0.669	0.6687	rs60572746	0.317468	0.00544999	rs138012923	0.231396	0.360357	rs1079271	0.174962	6.17393e-10
OPCML	ENSG00000183715	ENSG00000183715.13	protein_coding	-	11	132284872	133402414	133532519	132414977	5250	rs10791259	132708074	0	0.0723902	-0.0515538	0.00147692	0.899504	0.999982	-7.81737e-06	A	0.26087	0.73913	0.7413	0.6931	0.4623	0.8579	0.7249	NA	NA	NA	rs766549488	2.21451	0.252861	rs10894686	0.267849	0.0651628
OPN1SW	ENSG00000128617	ENSG00000128617.2	protein_coding	-	7	128412540	128415848	128775790	128772491	2383	rs17151983	127946108	466432	0.14617	0.0738929	4.02002e-06	0.00579926	0.120368	-0.919489	C	0.934783	0.065217	0.0968	0.0432	0	0.0547	0.0675	rs12538139	0.35382	7.68754e-19	rs1044226	0.408728	3.23841e-10	rs56014198	0.370644	5.57506e-25
OPN3	ENSG00000054277	ENSG00000054277.14	protein_coding	-	1	241753405	241840678	241677376	241590102	3204	rs7511766	242101383	-260705	0.082984	0.557273	0.000641275	0.566344	0.999982	-7.81737e-06	G	0.583333	0.416667	0.5325	0.3703	0.3829	0.4404	0.5082	rs676750	0.247683	0.000710783	rs12126270	-0.322304	0.19875	rs12130136	-0.232576	0.000603568
OPRL1	ENSG00000125510	ENSG00000125510.17	protein_coding	+	20	62711436	62731996	64080082	64100643	1998	rs201062038	62807234	75238	0.0696821	0.0890037	0.00182762	0.627566	0.999982	-7.81737e-06	T	0.90942	0.090579	0.0598	0.0908	0.124	0.0835	0.0654	rs8121509	0.453698	9.78433e-25	rs6062343	0.34173	2.24348e-07	rs4408777	0.353514	1.73861e-23
OPTN	ENSG00000123240	ENSG00000123240.17	protein_coding	+	10	13141450	13180308	13099449	13138308	2951	rs3781065	12828991	-312459	0.0631693	1.61144	0.00305097	0.879445	0.999982	-7.81737e-06	G	0.492754	0.507246	0.3132	0.4986	0.37	0.4751	0.5143	rs200035853	-0.187713	5.15679e-07	rs79941693	0.530587	0.0639606	rs12415716	-0.136491	2.12464e-05
OR10A2	ENSG00000170790	ENSG00000170790.5	protein_coding	+	11	6884289	6895948	6863057	6874717	2766	rs1491823	6948139	52191	0.0859563	0.0294678	0.000507238	0.233319	0.88162	-0.0547184	T	0.594203	0.405797	0.4728	0.4337	0.4841	0.3181	0.5184	NA	NA	NA	NA	NA	NA	NA	NA	NA
OR10A4	ENSG00000170782	ENSG00000170782.3	protein_coding	+	11	6897857	6898850	6876625	6877619	2740	rs369020121	7383383	484533	0.0914616	0.0671577	0.000328326	0.164833	0.79179	-0.10139	T	0.898551	0.101449	0.0537	0.1254	0.0625	0.168	0.0951	NA	NA	NA	NA	NA	NA	NA	NA	NA
OR10A5	ENSG00000166363	ENSG00000166363.5	protein_coding	+	11	6866884	6867936	6845652	6846705	2716	rs11041101	6939184	71248	0.077554	-0.0295243	0.000983668	0.349384	0.964321	-0.0157782	G	0.48913	0.51087	0.2716	0.4942	0.3383	0.6471	0.3384	NA	NA	NA	NA	NA	NA	NA	NA	NA
OR10AD1	ENSG00000172640	ENSG00000172640.3	protein_coding	-	12	48595867	48597170	48203387	48202083	2792	rs7965397	48289220	306647	0.0530298	0.0340341	0.00678595	0.816816	0.999982	-7.81737e-06	G	0.405797	0.594203	0.9349	0.4611	0.4147	0.6392	0.5593	rs11168640	0.355523	0.112541	rs7960085	0.406189	0.23469	NA	NA	NA
OR11H4	ENSG00000176198	ENSG00000176198.3	protein_coding	+	14	20707446	20712508	20239286	20244349	3695	rs4514585	20597055	-110391	0.0642041	-0.0293436	0.00281234	0.894589	0.999982	-7.81737e-06	T	0.815217	0.184783	0.3949	0.232	0.0744	0.2724	0.2577	NA	NA	NA	NA	NA	NA	NA	NA	NA
OR13D1	ENSG00000179055	ENSG00000179055.7	protein_coding	+	9	107456661	107457766	104694379	104695485	2987	rs11789818	107547230	89464	0.0847275	-0.031763	0.000558886	0.288179	0.924645	-0.0340252	C	0.742754	0.257246	0.2905	0.3516	0.3155	0.2276	0.1881	NA	NA	NA	NA	NA	NA	NA	NA	NA
OR14A2	ENSG00000241128	ENSG00000241128.2	protein_coding	-	1	247886260	247887345	247724043	247722957	3173	rs7552632	247901567	-14222	0.136997	0.073793	8.51796e-06	0.0285392	0.353179	-0.452005	G	0.923913	0.076087	0.1362	0.0432	0.001	0.0427	0.0593	NA	NA	NA	NA	NA	NA	NA	NA	NA
OR1B1	ENSG00000280094	ENSG00000280094.2	protein_coding	-	9	125390859	125391852	122629573	122628579	1732	rs12345155	124985250	405609	0.0522083	-0.024497	0.00724126	0.853844	0.999982	-7.81737e-06	C	0.202899	0.797101	0.5726	0.8285	0.8403	0.8231	0.7239	NA	NA	NA	NA	NA	NA	NA	NA	NA
OR1K1	ENSG00000165204	ENSG00000165204.3	protein_coding	+	9	125562403	125563352	122800123	122801073	1579	rs72751220	125270406	-291997	0.0555136	0.0712667	0.00557737	0.704837	0.999982	-7.81737e-06	G	0.949275	0.050724	0.0023	0.1095	0	0.0765	0.0521	NA	NA	NA	NA	NA	NA	NA	NA	NA
OR1L1	ENSG00000173679	ENSG00000173679.2	protein_coding	+	9	125423846	125424927	122661566	122662648	1643	rs116730832	125261091	-162755	0.0612292	-0.0363027	0.00355446	0.623878	0.999982	-7.81737e-06	T	0.931159	0.06884	0.0053	0.1182	0	0.1093	0.0706	NA	NA	NA	NA	NA	NA	NA	NA	NA
OR1L4	ENSG00000136939	ENSG00000136939.1	protein_coding	+	9	125486270	125487204	122723990	122724925	1556	rs4376562	125472889	-13381	0.0833004	0.0949801	0.000625472	0.19925	0.842618	-0.0743695	T	0.090579	0.90942	0.4977	0.9409	0.9276	0.9414	0.9571	NA	NA	NA	NA	NA	NA	NA	NA	NA
OR1L6	ENSG00000171459	ENSG00000171459.4	protein_coding	+	9	125504583	125513062	122742303	122750783	1559	rs113194523	125196265	-308318	0.0822072	-0.065124	0.000681776	0.200274	0.842803	-0.0742739	G	0.942029	0.057971	0.0787	0.0245	0.0883	0.0278	0.0389	NA	NA	NA	NA	NA	NA	NA	NA	NA
OR1L8	ENSG00000171496	ENSG00000171496.4	protein_coding	-	9	125329397	125345663	122583384	122567117	1814	rs78681544	125466324	-120661	0.0844941	0.0631645	0.000569271	0.215146	0.85981	-0.0655976	C	0.949275	0.050724	0.0076	0.0562	0	0.1163	0.0133	rs117897343	-0.761404	0.257809	rs148215733	-0.930238	0.216786	rs2297178	-0.538358	0.129844
OR1Q1	ENSG00000165202	ENSG00000165202.3	protein_coding	+	9	125377018	125377961	122614738	122615682	1765	rs4837995	125348423	-28595	0.0963407	-0.032936	0.000223104	0.1004	0.671057	-0.17324	T	0.619565	0.380435	0.1989	0.4625	0.5992	0.2594	0.3221	NA	NA	NA	NA	NA	NA	NA	NA	NA
OR2A1	ENSG00000221970	ENSG00000221970.2	protein_coding	+	7	144009513	144019830	144312464	144322668	1794	rs28677954	143603256	-406257	0.0831864	0.338337	0.000631122	0.164801	0.79179	-0.10139	T	0.836957	0.163043	0.5408	0.196	0.1756	0.2008	0.2566	NA	NA	NA	NA	NA	NA	NA	NA	NA
OR2A1-AS1	ENSG00000244479	ENSG00000244479.7	lncRNA	-	7	143997489	144053274	144356181	144300395	1864	rs1615240	143957168	40321	0.0511068	0.237786	0.00790047	0.777071	0.999982	-7.81737e-06	T	0.195652	0.804348	0.8396	0.7709	0.8532	0.6044	0.82	rs7779904	1.01225	3.85815e-06	rs1635869	-0.352983	0.0039705	rs1208200	-0.257095	0.00528708
OR2A2	ENSG00000221989	ENSG00000221989.2	protein_coding	+	7	143806608	143807657	144109514	144110564	1404	rs12703573	143804471	-2137	0.226275	0.0864972	4.24618e-09	2.56797e-05	0.0014037	-2.85273	A	0.844203	0.155797	0.3911	0.1297	0	0.166	0.0092	NA	NA	NA	NA	NA	NA	NA	NA	NA
OR2A4	ENSG00000180658	ENSG00000180658.4	protein_coding	-	6	132020785	132022541	131701401	131699644	2095	rs12191459	132267739	-245198	0.0608475	0.0590775	0.00366294	0.620586	0.999982	-7.81737e-06	C	0.887681	0.112319	0.1694	0.1167	0.0575	0.1342	0.0276	NA	NA	NA	NA	NA	NA	NA	NA	NA
OR2A42	ENSG00000212807	ENSG00000212807.2	protein_coding	-	7	143925338	143936698	144239605	144228244	1662	rs11760973	143720497	204841	0.066544	-0.130097	0.00233942	0.409347	0.994558	-0.00236982	T	0.855072	0.144928	0.0106	0.098	0	0.169	0.0133	NA	NA	NA	NA	NA	NA	NA	NA	NA
OR2A7	ENSG00000243896	ENSG00000243896.4	protein_coding	-	7	143954757	143961885	144264792	144257663	1691	rs7787537	143739539	215218	0.0542543	0.164311	0.00616033	0.680814	0.999982	-7.81737e-06	T	0.427536	0.572464	0.7095	0.5893	0.5714	0.4155	0.4489	rs12703601	0.648074	0.0606957	rs149672269	-0.990783	0.000504506	rs200973785	0.378909	0.027706
OR2AE1	ENSG00000244623	ENSG00000244623.1	protein_coding	-	7	99473611	99474680	99877057	99875987	1281	rs2527901	99525112	-50432	0.204825	-0.0610458	2.81809e-08	3.28674e-05	0.00169575	-2.77064	A	0.478261	0.521739	0.8941	0.4611	0.2966	0.5328	0.5583	NA	NA	NA	NA	NA	NA	NA	NA	NA
OR2AG1	ENSG00000279486	ENSG00000279486.5	protein_coding	+	11	6804252	6812789	6783020	6791558	2766	rs1491823	6948139	135350	0.123696	0.0246496	2.50535e-05	0.0219547	0.301047	-0.521366	T	0.594203	0.405797	0.4728	0.4337	0.4841	0.3181	0.5184	NA	NA	NA	NA	NA	NA	NA	NA	NA
OR2B11	ENSG00000177535	ENSG00000177535.8	protein_coding	-	1	247612421	247621407	247458105	247449118	3502	rs12088411	247272528	339893	0.100474	0.12017	0.000160712	0.254197	0.896016	-0.0476844	G	0.949275	0.050724	0.1876	0.0346	0.001	0.0388	0.0481	NA	NA	NA	NA	NA	NA	NA	NA	NA
OR2D2	ENSG00000166368	ENSG00000166368.2	protein_coding	-	11	6912722	6913830	6892599	6891490	2742	rs1491823	6948139	-34309	0.115992	0.0362508	4.65649e-05	0.0349549	0.399005	-0.399022	T	0.594203	0.405797	0.4728	0.4337	0.4841	0.3181	0.5184	NA	NA	NA	NA	NA	NA	NA	NA	NA
OR2D3	ENSG00000178358	ENSG00000178358.4	protein_coding	+	11	6942206	6943274	6920974	6922043	2808	rs1470627	6925675	-16531	0.133105	-0.0460624	1.16934e-05	0.0243163	0.319943	-0.494927	T	0.231884	0.768116	0.7882	0.7723	0.7837	0.7803	0.6759	NA	NA	NA	NA	NA	NA	NA	NA	NA
OR2H2	ENSG00000204657	ENSG00000204657.4	protein_coding	+	6	29552899	29558277	29585121	29590500	7386	rs2508036	29923008	364731	0.0767508	0.0315995	0.00104788	0.43213	0.997282	-0.001182	G	0.92029	0.07971	0.087	0.0476	0.0188	0.1262	0.1656	rs3094578	0.199464	0.254362	rs1012411	0.221676	0.354207	rs3129034	0.283149	0.000188838
OR3A2	ENSG00000221882	ENSG00000221882.3	protein_coding	-	17	3180237	3289611	3386317	3276942	3665	rs9905679	2793872	386365	0.0684209	0.0297005	0.00201826	0.80133	0.999982	-7.81737e-06	T	0.59058	0.40942	0.5076	0.389	0.2173	0.4831	0.2321	NA	NA	NA	NA	NA	NA	NA	NA	NA
OR4F16	ENSG00000284662	ENSG00000284662.1	protein_coding	-	1	621060	622053	686673	685679	1040	rs371474651	158006	463054	0.0744741	0.0859045	0.00125355	0.32919	0.95471	-0.0201283	A	0.873188	0.126812	0.3427	0.196	0.3681	0.2634	0.1994	NA	NA	NA	NA	NA	NA	NA	NA	NA
OR4F17	ENSG00000176695	ENSG00000176695.8	protein_coding	+	19	107105	117102	107104	117102	1798	rs10423512	560025	442923	0.0513203	0.0347922	0.00776809	0.963338	0.999982	-7.81737e-06	A	0.543478	0.456522	0.8434	0.4395	0.6706	0.336	0.5562	NA	NA	NA	NA	NA	NA	NA	NA	NA
OR4F21	ENSG00000176269	ENSG00000176269.3	protein_coding	-	8	116087	117024	167043	166049	1977	rs7831213	165697	-48673	0.238846	-0.41218	1.36996e-09	5.20174e-05	0.00251039	-2.60026	T	0.072463	0.927536	0.8933	0.9683	0.999	0.9165	0.956	NA	NA	NA	NA	NA	NA	NA	NA	NA
OR4F3	ENSG00000230178	ENSG00000230178.1	protein_coding	+	5	180794270	180795263	181367268	181368262	1366	rs6864623	180518667	-275603	0.0513425	-0.05871	0.00775448	0.756228	0.999982	-7.81737e-06	G	0.101449	0.898551	0.8722	0.8458	0.996	0.8917	0.8916	NA	NA	NA	NA	NA	NA	NA	NA	NA
OR51B2	ENSG00000279012	ENSG00000279012.2	protein_coding	-	11	5344590	5345527	5324297	5323359	4781	rs2133257	5705701	-360174	0.119439	-0.0568896	3.53009e-05	0.0417318	0.444149	-0.352472	C	0.666667	0.333333	0.2224	0.2738	0.3185	0.2952	0.4448	NA	NA	NA	NA	NA	NA	NA	NA	NA
OR51B4	ENSG00000183251	ENSG00000183251.4	protein_coding	-	11	5322245	5323176	5301946	5301014	4738	rs12222909	5720627	-397451	0.136136	0.101679	9.13738e-06	0.0161314	0.249323	-0.603237	G	0.938406	0.061594	0.0303	0.0735	0.1677	0.0338	0.0818	NA	NA	NA	NA	NA	NA	NA	NA	NA
OR51B5	ENSG00000167355	ENSG00000167355.8	protein_coding	-	11	5324675	5526882	5505652	5303444	5577	rs2133257	5705701	-178819	0.112995	-0.111905	5.92081e-05	0.0785567	0.600891	-0.221205	C	0.666667	0.333333	0.2224	0.2738	0.3185	0.2952	0.4448	NA	NA	NA	NA	NA	NA	NA	NA	NA
OR51B6	ENSG00000176239	ENSG00000176239.7	protein_coding	+	11	5372739	5373676	5351508	5352446	4828	rs4910794	5469801	96125	0.114833	-0.105151	5.10987e-05	0.0564479	0.521385	-0.282841	A	0.927536	0.072463	0.084	0.0764	0.0903	0.0497	0.1012	NA	NA	NA	NA	NA	NA	NA	NA	NA
OR51E1	ENSG00000180785	ENSG00000180785.10	protein_coding	+	11	4664651	4676718	4643420	4655488	4254	rs7936442	4688404	11686	0.136362	0.36893	8.9707e-06	0.0661342	0.558852	-0.252703	A	0.764493	0.235507	0.062	0.1945	0.3155	0.3111	0.4192	rs12421697	-0.294077	0.0424934	rs11033116	0.488605	0.0317446	rs17225636	0.24301	3.55814e-11
OR51E2	ENSG00000167332	ENSG00000167332.9	protein_coding	-	11	4701402	4719084	4697854	4680171	4324	rs7936442	4688404	12998	0.115115	0.196251	4.99552e-05	0.070013	0.570833	-0.243491	A	0.764493	0.235507	0.062	0.1945	0.3155	0.3111	0.4192	rs193135357	1.41776	0.20084	rs72865864	0.385299	0.00187482	rs35019620	0.128339	0.00317447
OR51I1	ENSG00000167359	ENSG00000167359.8	protein_coding	-	11	5461801	5462744	5441514	5440570	4983	rs142435216	5691458	-228714	0.12039	0.0578872	3.27005e-05	0.0394068	0.429314	-0.367225	A	0.786232	0.213768	0.3411	0.2421	0.4335	0.0835	0.1871	NA	NA	NA	NA	NA	NA	NA	NA	NA
OR51I2	ENSG00000187918	ENSG00000187918.5	protein_coding	+	11	5470554	5477748	5449323	5456518	4967	rs2291841	5710896	233148	0.203273	0.112925	3.22602e-08	0.000478365	0.0167459	-1.77609	A	0.880435	0.119565	0.1225	0.1369	0.2758	0.0646	0.1994	NA	NA	NA	NA	NA	NA	NA	NA	NA
OR51M1	ENSG00000184698	ENSG00000184698.5	protein_coding	+	11	5405043	5414493	5383812	5393263	4995	rs4992804	5702594	288101	0.109984	0.0600573	7.5332e-05	0.0828595	0.618511	-0.208652	A	0.851449	0.148551	0.152	0.1427	0.2788	0.0755	0.227	NA	NA	NA	NA	NA	NA	NA	NA	NA
OR51Q1	ENSG00000167360	ENSG00000167360.6	protein_coding	+	11	5443342	5444436	5422111	5423206	4989	rs7123090	5612940	168504	0.08834	0.0564193	0.000420215	0.269857	0.908849	-0.0415085	G	0.851449	0.148551	0.0408	0.2392	0.2302	0.2256	0.2076	NA	NA	NA	NA	NA	NA	NA	NA	NA
OR52B6	ENSG00000187747	ENSG00000187747.2	protein_coding	+	11	5602108	5603114	5580877	5581884	4729	rs36084911	5691557	88443	0.159012	0.103505	1.39043e-06	0.00214609	0.056237	-1.24998	A	0.532609	0.467391	0.6982	0.4942	0.5744	0.4374	0.4182	NA	NA	NA	NA	NA	NA	NA	NA	NA
OR52D1	ENSG00000181609	ENSG00000181609.5	protein_coding	+	11	5509916	5510979	5488685	5489749	4913	rs2880575	5702442	191463	0.123789	0.101522	2.4866e-05	0.0368166	0.412929	-0.384125	G	0.851449	0.148551	0.152	0.1427	0.2778	0.0755	0.227	NA	NA	NA	NA	NA	NA	NA	NA	NA
OR52H1	ENSG00000181616	ENSG00000181616.9	protein_coding	-	11	5565720	5569763	5548533	5544489	4824	rs4992804	5702594	-132831	0.205232	0.15637	2.71991e-08	0.000113771	0.00495041	-2.30536	A	0.851449	0.148551	0.152	0.1427	0.2788	0.0755	0.227	NA	NA	NA	NA	NA	NA	NA	NA	NA
OR52I1	ENSG00000232268	ENSG00000232268.6	protein_coding	+	11	4614845	4617804	4593614	4596574	4264	rs7110773	4745563	127759	0.0962236	0.0442842	0.000225184	0.222086	0.865965	-0.0624998	A	0.887681	0.112319	0.2284	0.0677	0.0337	0.1173	0.1155	NA	NA	NA	NA	NA	NA	NA	NA	NA
OR52N4	ENSG00000181074	ENSG00000181074.4	protein_coding	+	11	5775474	5777135	5754243	5755905	4499	rs10431005	5964909	187774	0.111125	0.106122	6.87636e-05	0.169685	0.799501	-0.0971811	G	0.702899	0.297101	0.1778	0.2997	0.3006	0.2634	0.1421	rs61735276	0.80031	3.51933e-08	rs4910838	-0.241708	0.129096	rs368905300	0.791795	7.06154e-12
OR52W1	ENSG00000175485	ENSG00000175485.2	protein_coding	+	11	6220377	6221489	6199146	6200259	2976	rs117912782	6320368	98879	0.0683228	-0.0410332	0.0020339	0.60541	0.999982	-7.81737e-06	C	0.884058	0.115942	0.0446	0.1311	0.1815	0.0825	0.1421	NA	NA	NA	NA	NA	NA	NA	NA	NA
OR56B1	ENSG00000181023	ENSG00000181023.8	protein_coding	+	11	5757679	5759753	5736448	5738523	4549	rs74993306	5468974	-288705	0.0559057	-0.0762022	0.00540744	0.947902	0.999982	-7.81737e-06	G	0.934783	0.065217	0.1172	0.0677	0.123	0.0517	0.1319	NA	NA	NA	NA	NA	NA	NA	NA	NA
OR5C1	ENSG00000148215	ENSG00000148215.4	protein_coding	+	9	125551213	125552174	122788933	122789895	1560	rs75954634	125595268	43094	0.0473185	-0.0403154	0.0106669	0.86866	0.999982	-7.81737e-06	T	0.847826	0.152174	0.0431	0.2161	0.3988	0.0924	0.0378	NA	NA	NA	NA	NA	NA	NA	NA	NA
OR5K1	ENSG00000232382	ENSG00000232382.2	protein_coding	+	3	98182046	98191768	98463201	98472924	3282	rs73144157	98245164	53396	0.517364	0.304012	4.17313e-23	4.57673e-16	2.91686e-13	-12.5351	C	0.84058	0.15942	0.0522	0.2666	0.2669	0.1133	0.2147	NA	NA	NA	NA	NA	NA	NA	NA	NA
OR5K2	ENSG00000231861	ENSG00000231861.2	protein_coding	+	3	98216449	98217507	98497604	98498663	3288	rs73144150	98236941	19434	0.415316	0.443381	1.94799e-17	2.5129e-12	7.6693e-10	-9.11524	C	0.836957	0.163043	0.0522	0.2637	0.2659	0.1133	0.2229	rs73142207	0.57384	2.19656e-05	rs2061582	0.775586	0.000457665	rs2178323	0.673943	1.34599e-11
OR5K3	ENSG00000206536	ENSG00000206536.1	protein_coding	+	3	98109511	98110475	98390666	98391631	3241	rs2061582	98223679	113204	0.400214	0.121223	1.109e-16	7.80256e-10	1.58013e-07	-6.80131	G	0.836957	0.163043	0.0514	0.2637	0.2698	0.1133	0.2546	NA	NA	NA	NA	NA	NA	NA	NA	NA
OR5K4	ENSG00000196098	ENSG00000196098.2	protein_coding	+	3	98072699	98073663	98353854	98354819	3213	rs1961151	98228540	154877	0.533081	0.125072	4.40205e-24	2.18886e-16	1.43729e-13	-12.8425	A	0.836957	0.163043	0.053	0.2608	0.2708	0.1133	0.2485	NA	NA	NA	NA	NA	NA	NA	NA	NA
OR6A2	ENSG00000184933	ENSG00000184933.5	protein_coding	-	11	6812968	6820920	6799689	6791736	2759	rs1491823	6948139	-127219	0.0991892	0.0229296	0.000177973	0.137644	0.75053	-0.124632	T	0.594203	0.405797	0.4728	0.4337	0.4841	0.3181	0.5184	NA	NA	NA	NA	NA	NA	NA	NA	NA
OR6V1	ENSG00000225781	ENSG00000225781.1	protein_coding	+	7	142749418	142750444	143052320	143053347	1873	rs6978732	142535973	-213445	0.0428282	-0.016928	0.0152487	0.945405	0.999982	-7.81737e-06	C	0.65942	0.34058	0.4697	0.2954	0.1399	0.3668	0.1656	NA	NA	NA	NA	NA	NA	NA	NA	NA
OR9A2	ENSG00000179468	ENSG00000179468.5	protein_coding	-	7	142723246	142724282	143027195	143026158	1981	rs10259155	142433997	289249	0.0503602	0.0223667	0.00838138	0.83138	0.999982	-7.81737e-06	A	0.405797	0.594203	0.6241	0.7406	0.3919	0.6262	0.3691	NA	NA	NA	NA	NA	NA	NA	NA	NA
OR9A4	ENSG00000258083	ENSG00000258083.2	protein_coding	+	7	141616200	141620425	141916399	141920625	1830	rs57816637	141431548	-184652	0.127216	0.0645024	1.88521e-05	0.0196816	0.281397	-0.55068	T	0.721014	0.278986	0.4077	0.3084	0.2431	0.338	0.3517	NA	NA	NA	NA	NA	NA	NA	NA	NA
ORAI1	ENSG00000276045	ENSG00000276045.3	protein_coding	+	12	122064456	122080583	121626550	121642677	2028	rs10770190	122091352	10769	0.0888484	-0.134575	0.00040367	0.14952	0.768977	-0.114087	A	0.742754	0.257246	0.2799	0.2939	0.2996	0.1839	0.3875	rs73227911	0.352496	0.000400864	rs576213523	0.579845	0.302476	rs75234281	-0.369265	0.224641
ORAI2	ENSG00000160991	ENSG00000160991.16	protein_coding	+	7	102073554	102097272	102433106	102456825	1723	rs10234321	101714905	-358649	0.0627932	-0.52764	0.00314266	0.52297	0.999982	-7.81737e-06	C	0.949275	0.050724	0.1732	0.0389	0	0.0507	0.0542	rs12671497	-0.136033	0.00368982	rs13235582	0.206118	0.252551	rs7809437	0.144266	6.41204e-07
ORAI3	ENSG00000175938	ENSG00000175938.7	protein_coding	+	16	30960390	30967782	30949068	30956461	987	rs12443627	30996872	29090	0.0426994	-0.170965	0.0154062	0.792348	0.999982	-7.81737e-06	G	0.373188	0.626812	0.5401	0.5101	0.6677	0.5338	0.2413	rs139514878	-0.376861	0.172446	rs530808916	-0.49776	0.271591	rs8045738	0.0785591	0.219118
ORC1	ENSG00000085840	ENSG00000085840.13	protein_coding	-	1	52838502	52870095	52404423	52372829	1490	rs878957	53197559	-327464	0.0439665	-0.0162529	0.0139256	0.797559	0.999982	-7.81737e-06	C	0.413043	0.586957	0.5681	0.6772	0.9405	0.4632	0.5041	rs883058	-0.187515	0.226122	rs34986236	0.486977	0.141407	rs34986236	0.316368	0.0170399
ORC2	ENSG00000115942	ENSG00000115942.9	protein_coding	-	2	201773701	201828403	200963680	200908977	1638	rs2881881	201705088	68613	0.0532269	-0.545737	0.00668111	0.768642	0.999982	-7.81737e-06	T	0.51087	0.48913	0.4932	0.4611	0.4296	0.5795	0.4622	rs199703940	0.263048	0.204617	rs187164652	0.876919	0.428848	rs295116	0.464633	0.0916246
ORC3	ENSG00000135336	ENSG00000135336.14	protein_coding	+	6	88299786	88377171	87590067	87667453	2136	rs202140594	88225676	-74110	0.0546944	0.648775	0.00594993	0.742266	0.999982	-7.81737e-06	G	0.547101	0.452899	0.4894	0.4928	0.4683	0.4592	0.4836	rs9362387	0.166564	0.0198256	rs9450749	-0.226882	0.0908767	rs9718191	0.122278	0.195343
ORC4	ENSG00000115947	ENSG00000115947.13	protein_coding	-	2	148687966	148779173	148021604	147930397	1785	rs6724346	148209993	477973	0.0501237	-0.946459	0.00853983	0.73512	0.999982	-7.81737e-06	G	0.155797	0.844203	0.7829	0.8617	0.63	0.9095	0.7924	rs17218798	-0.594907	2.23797e-05	rs17218798	-0.719878	0.0857953	rs17218798	-0.593231	2.81898e-08
ORC5	ENSG00000164815	ENSG00000164815.11	protein_coding	-	7	103766789	103848495	104208047	104126341	3435	rs7806580	104161138	-312643	0.0828085	-0.427084	0.000650211	0.309587	0.939689	-0.0270158	A	0.612319	0.387681	0.2753	0.4496	0.4147	0.5089	0.3487	rs546190089	-0.271072	0.0184995	rs138226201	-0.339375	0.16058	rs73189318	0.180778	0.0958334
ORC6	ENSG00000091651	ENSG00000091651.9	protein_coding	+	16	46723556	46732306	46689643	46698394	563	rs4967298	46416410	-307146	0.0552207	-0.0992884	0.00570781	0.75298	0.999982	-7.81737e-06	T	0.818841	0.181159	0.0749	0.0735	0.0645	0.0318	0.0593	rs148157233	0.765542	0.304836	rs377252830	0.508074	0.316671	rs415018	-0.16364	0.216692
ORMDL1	ENSG00000128699	ENSG00000128699.14	protein_coding	-	2	190634994	190649090	189784364	189770267	1473	rs4853633	190946324	-297234	0.0243558	0.921378	0.0685894	0.999393	0.999982	-7.81737e-06	G	0.228261	0.771739	0.6475	0.7824	0.7649	0.7763	0.8681	rs11685425	-0.411619	2.16775e-25	rs6741074	-0.300037	9.49479e-06	rs6741074	-0.463807	9.47744e-59
ORMDL2	ENSG00000123353	ENSG00000123353.10	protein_coding	+	12	56211826	56215663	55818041	55821879	1682	rs111244665	56220399	4736	0.0651663	0.625505	0.00260726	0.433817	0.997282	-0.001182	C	0.724638	0.275362	0.0189	0.3372	0.3175	0.327	0.1973	rs78085797	-0.27189	0.18399	rs75603343	0.43443	0.433933	rs184182058	-0.33127	0.0951957
ORMDL3	ENSG00000172057	ENSG00000172057.10	protein_coding	-	17	38077295	38083854	39927601	39921041	1124	rs35442489	37726135	351160	0.0948762	2.6719	0.000250562	0.113592	0.704779	-0.151947	G	0.931159	0.06884	0.2171	0.0865	0.0228	0.0795	0.0112	rs12603332	0.190232	0.000221198	rs2941522	0.276865	0.119204	rs112191651	-0.332622	0.000283917
OS9	ENSG00000135506	ENSG00000135506.16	protein_coding	+	12	58087739	58115340	57693955	57721557	1385	rs202247623	58488994	373654	0.062717	-3.03067	0.00316158	0.390286	0.986054	-0.00609943	T	0.721014	0.278986	0.2859	0.3545	0.2401	0.3211	0.2996	rs11172304	0.185907	1.06151e-07	rs143478141	0.760825	0.0922273	rs3825078	0.227626	1.39398e-14
OSBP	ENSG00000110048	ENSG00000110048.12	protein_coding	-	11	59341872	59383247	59615774	59574398	1602	rs12574490	59511062	-127815	0.0509183	0.609426	0.00801918	0.698441	0.999982	-7.81737e-06	G	0.923913	0.076087	0.202	0.1066	0.1726	0.1054	0.0746	rs80057111	-0.211478	0.130058	rs67378754	-0.155814	0.423071	rs10896886	0.0683149	0.180877
OSBP2	ENSG00000184792	ENSG00000184792.16	protein_coding	+	22	31089770	31303811	30693782	30907824	2352	rs5997852	31438581	134770	0.111163	0.0948008	6.85533e-05	0.0720442	0.577981	-0.238087	A	0.623188	0.376812	0.3457	0.3977	0.251	0.4652	0.4877	rs4364102	-0.750418	0.317633	rs2527341	-0.474301	0.337635	rs5749128	-0.252555	0.0018967
OSBPL10	ENSG00000144645	ENSG00000144645.14	protein_coding	-	3	31699405	32119072	32077580	31657890	3707	rs13088774	31238422	460983	0.0648612	0.548973	0.00267061	0.81563	0.999982	-7.81737e-06	T	0.304348	0.695652	0.9319	0.7089	0.5913	0.7038	0.7382	rs12485595	-0.377698	5.76391e-07	rs73823877	-0.952143	0.161323	rs12485595	-0.261358	6.80825e-06
OSBPL10-AS1	ENSG00000232490	ENSG00000232490.6	lncRNA	+	3	31745551	31763144	31704058	31721652	2583	rs9310986	32250919	487775	0.0523857	0.101849	0.00714038	0.928276	0.999982	-7.81737e-06	A	0.702899	0.297101	0.1142	0.2406	0.1696	0.4115	0.2914	NA	NA	NA	NA	NA	NA	NA	NA	NA
OSBPL11	ENSG00000144909	ENSG00000144909.8	protein_coding	-	3	125247703	125314341	125595497	125528858	3492	rs11926279	125226674	21029	0.164623	-0.257338	8.70923e-07	0.00262153	0.0659002	-1.18111	C	0.550725	0.449275	0.5582	0.5432	0.4127	0.4294	0.5061	rs11917095	-0.147333	0.00134627	rs115011151	0.552406	0.226412	rs3772214	-0.0888354	0.123982
OSBPL1A	ENSG00000141447	ENSG00000141447.18	protein_coding	-	18	21742010	21977844	24397880	24162045	2763	rs11083099	22436880	-459036	0.0838831	0.89531	0.000597381	0.282595	0.919806	-0.0363036	C	0.34058	0.65942	0.5681	0.6254	0.4038	0.7038	0.4775	rs78620907	-0.471304	0.163424	rs4800560	0.609171	0.243567	rs8092299	-0.343391	0.0307356
OSBPL2	ENSG00000130703	ENSG00000130703.16	protein_coding	+	20	60806979	60871269	62231922	62296213	2913	rs6089538	60457571	-349408	0.0725052	0.739286	0.00146361	0.662065	0.999982	-7.81737e-06	T	0.188406	0.811594	0.5923	0.8242	0.5546	0.8857	0.8701	rs146149076	0.177831	0.000209004	rs116105726	1.39015	0.0224262	rs6121978	0.119966	0.00470858
OSBPL3	ENSG00000070882	ENSG00000070882.13	protein_coding	-	7	24836160	25021253	24981634	24796540	3410	rs172	25035053	-13800	0.0820331	-0.352999	0.000691199	0.492581	0.999982	-7.81737e-06	C	0.304348	0.695652	0.7231	0.732	0.5605	0.7435	0.8088	rs731049	-0.17098	0.00219908	rs731049	-0.223001	0.000854392	rs2522239	-0.182335	1.21366e-08
OSBPL5	ENSG00000021762	ENSG00000021762.20	protein_coding	-	11	3108338	3187969	3166739	3087107	3621	rs12805734	3418745	-230776	0.0769707	1.32779	0.0010299	0.64927	0.999982	-7.81737e-06	C	0.905797	0.094202	0.0106	0.0922	0	0.1501	0.1022	rs1009638	0.231213	1.60365e-07	rs3217567	-0.219638	0.0970895	rs10833221	0.187169	2.28187e-07
OSBPL6	ENSG00000079156	ENSG00000079156.17	protein_coding	+	2	179059209	179267620	178194481	178402893	2412	rs334619	179160392	0	0.0736248	-0.173502	0.00134019	0.374494	0.977069	-0.0100746	A	0.134058	0.865942	0.674	0.9323	0.9345	0.9423	0.8221	rs13384920	0.635636	0.233702	rs80014055	0.69118	0.395967	rs141603621	-0.549146	0.161843
OSBPL7	ENSG00000006025	ENSG00000006025.12	protein_coding	-	17	45884739	45899200	47821834	47807372	1976	rs112743441	45663912	220827	0.0658823	0.30779	0.00246443	0.356514	0.969054	-0.0136518	T	0.927536	0.072463	0.0061	0.0663	0.002	0.1352	0.0552	rs62076131	0.202426	1.39226e-09	rs9904865	0.167366	0.245186	rs62076131	0.239246	4.44953e-12
OSBPL8	ENSG00000091039	ENSG00000091039.17	protein_coding	-	12	76745578	76953589	76559809	76351797	2298	rs772735	77340586	-386997	0.0811404	1.92762	0.000741582	0.359731	0.96998	-0.0132372	A	0.221014	0.778986	0.5635	0.781	0.8492	0.7455	0.7679	rs1568431	-0.146123	0.110275	rs145609716	-0.798371	0.361401	rs113990002	-0.450821	0.0494259
OSBPL9	ENSG00000117859	ENSG00000117859.19	protein_coding	+	1	52042852	52264099	51577179	51798427	1117	rs12045433	52061335	0	0.0338794	-2.53511	0.0313109	0.950202	0.999982	-7.81737e-06	A	0.916667	0.083333	0.093	0.0375	0.1062	0.0268	0.0798	rs12127534	0.584946	0.000290787	rs574834778	0.757368	0.00971389	rs72896006	-0.189731	0.000125548
OSCAR	ENSG00000170909	ENSG00000170909.13	protein_coding	-	19	54597934	54606000	54102692	54094668	3727	rs2077892	54535948	61986	0.0798434	0.201902	0.000821374	0.684963	0.999982	-7.81737e-06	T	0.163043	0.836957	0.5666	0.8516	0.5843	0.9175	0.8047	rs1657535	-0.368074	0.0146398	rs6417165	0.219144	0.140405	rs1657535	-0.32543	6.93013e-05
OSCP1	ENSG00000116885	ENSG00000116885.18	protein_coding	-	1	36881429	36916052	36450451	36415827	1771	rs495596	37257931	-341879	0.0858103	-0.202909	0.000513117	0.159267	0.781251	-0.107209	G	0.528986	0.471014	0.9191	0.5476	0.6359	0.329	0.5215	rs3007217	0.265854	0.000172437	rs78950058	0.391559	0.0180273	rs78950058	0.228401	4.9391e-06
OSER1	ENSG00000132823	ENSG00000132823.11	protein_coding	-	20	42824580	42839411	44210771	44195939	2133	rs6103601	42702852	121728	0.0745772	0.931929	0.00124342	0.451852	0.999982	-7.81737e-06	T	0.916667	0.083333	0.1483	0.0749	0.0268	0.0805	0.0818	rs4812812	0.227747	0.000113971	rs117019752	1.11859	0.169085	rs13043397	0.138976	1.16882e-08
OSER1-DT	ENSG00000223891	ENSG00000223891.6	lncRNA	+	20	42839548	42854667	44210907	44226027	2128	rs62206215	42621895	-217653	0.0647821	-0.354055	0.0026873	0.685226	0.999982	-7.81737e-06	G	0.844203	0.155797	0.3502	0.1326	0.2698	0.1392	0.1217	NA	NA	NA	NA	NA	NA	NA	NA	NA
OSGEP	ENSG00000092094	ENSG00000092094.11	protein_coding	-	14	20914561	20923248	20455089	20446401	3532	rs938882	20916987	0	0.156964	0.804956	1.64836e-06	0.00272201	0.0674865	-1.17078	G	0.48913	0.51087	0.4803	0.4006	0.2698	0.5726	0.4192	rs883037	0.584142	5.28128e-40	rs938881	0.458861	2.42833e-11	rs3120066	0.39119	1.54106e-28
OSGEPL1	ENSG00000128694	ENSG00000128694.12	protein_coding	-	2	190611387	190627953	189763227	189746660	1435	rs6750727	190993716	-365763	0.0371661	-0.563904	0.024006	0.950359	0.999982	-7.81737e-06	G	0.934783	0.065217	0.0696	0.0764	0.0615	0.0736	0.047	rs5743082	-0.378287	0.178025	rs187458184	0.546442	0.442617	rs6741074	-0.120012	0.0121231
OSGEPL1-AS1	ENSG00000253559	ENSG00000253559.1	lncRNA	+	2	190627431	190630282	189762704	189765556	1426	rs12990297	191017754	387472	0.0749945	0.131099	0.00120325	0.207528	0.851852	-0.0696361	T	0.873188	0.126812	0.0265	0.1138	0.002	0.1948	0.2065	rs17271246	-0.470601	0.00593896	rs6756913	0.437676	0.0872849	rs5743061	-0.293247	0.00139409
OSGIN1	ENSG00000140961	ENSG00000140961.14	protein_coding	+	16	83964917	83999937	83931311	83966332	4867	rs889734	84326666	326729	0.117362	0.579969	4.1714e-05	0.443356	0.999529	-0.000204795	C	0.934783	0.065217	0.031	0.0677	0.0079	0.1103	0.1626	rs2255554	0.31963	4.36501e-06	rs34316879	0.351313	0.367791	rs2255554	0.197318	4.82486e-06
OSGIN2	ENSG00000164823	ENSG00000164823.11	protein_coding	+	8	90914078	90940116	89901849	89927888	2163	rs1235385	91212707	272591	0.0612984	-0.556965	0.00353516	0.505684	0.999982	-7.81737e-06	C	0.836957	0.163043	0.0333	0.1009	0.1071	0.2028	0.1462	rs365871	-0.217202	7.65912e-05	rs454020	-0.255893	0.138829	rs365871	-0.253767	1.80155e-10
OSM	ENSG00000099985	ENSG00000099985.4	protein_coding	-	22	30658819	30662840	30266851	30262829	1932	rs12484778	30430598	228221	0.0526475	0.597164	0.00699416	0.871758	0.999982	-7.81737e-06	C	0.927536	0.072463	0.0098	0.0432	0.0585	0.0835	0.0624	rs9621195	0.239712	0.216636	rs139631281	0.34578	0.0823385	rs11703287	0.398937	0.217399
OSMR	ENSG00000145623	ENSG00000145623.13	protein_coding	+	5	38845961	38945698	38845858	38945596	2208	rs79376628	39233886	288188	0.0664546	-4.34124	0.00235592	0.58436	0.999982	-7.81737e-06	T	0.942029	0.057971	0.0499	0.0648	0.0476	0.0974	0.0961	rs12515328	-0.132369	1.91604e-05	rs1239339	-0.17865	0.0316201	rs13168867	-0.154623	9.8723e-10
OSMR-AS1	ENSG00000249740	ENSG00000249740.3	lncRNA	-	5	38682684	38845931	38845829	38682581	2361	rs3729598	38523740	158944	0.0641072	-0.408011	0.00283389	0.657473	0.999982	-7.81737e-06	T	0.90942	0.090579	0.1021	0.0375	0.255	0.0517	0.0624	rs2915060	-0.359423	1.24308e-08	rs357263	-0.516136	1.27646e-06	rs418926	-0.460878	4.75122e-24
OSR1	ENSG00000143867	ENSG00000143867.7	protein_coding	-	2	19551247	19558384	19358623	19351485	2537	rs72778999	19076821	474426	0.0941082	-2.80594	0.000266276	0.155129	0.776548	-0.109832	A	0.938406	0.061594	0.0038	0.0274	0.001	0.0606	0.0307	rs75493949	0.415574	0.325276	rs4666568	0.279802	0.316661	rs72775112	-0.467584	1.61236e-05
OSR2	ENSG00000164920	ENSG00000164920.9	protein_coding	+	8	99956632	99964332	98944403	98952104	965	rs16897249	100335311	370979	0.0445943	0.444987	0.0132463	0.502013	0.999982	-7.81737e-06	G	0.949275	0.050724	0.0779	0.0259	0.0823	0.0119	0.0624	rs4735539	-0.253996	0.00576686	rs35629406	0.299631	0.397193	rs55881550	0.148894	0.025607
OST4	ENSG00000228474	ENSG00000228474.6	protein_coding	-	2	27293341	27294522	27071654	27070472	1279	rs1275539	27386799	-92277	0.0282194	5.02356	0.0497413	0.991796	0.999982	-7.81737e-06	T	0.380435	0.619565	0.0938	0.5187	0.7748	0.661	0.635	rs1275511	0.0811473	0.148017	rs6546936	0.188702	0.381865	rs115194861	0.115064	0.109403
OSTC	ENSG00000198856	ENSG00000198856.13	protein_coding	+	4	109571742	109588976	108650585	108667820	2420	rs11936528	109369135	-202607	0.0601717	1.52267	0.00386318	0.684293	0.999982	-7.81737e-06	C	0.75	0.25	0.5136	0.1614	0.2163	0.2793	0.2249	rs79738444	-0.395623	0.102887	rs114279767	-0.525696	0.188933	rs116749484	-0.311188	0.0806869
OSTF1	ENSG00000134996	ENSG00000134996.12	protein_coding	+	9	77703431	77762181	75088514	75147265	2864	rs1327825	77359834	-343597	0.0526514	-0.811769	0.00699201	0.930167	0.999982	-7.81737e-06	C	0.923913	0.076087	0.0378	0.1124	0.1498	0.0875	0.0665	rs34084631	-0.123682	0.000462597	rs75297312	0.536599	0.245271	rs11144219	-0.118918	0.000642675
OSTM1	ENSG00000081087	ENSG00000081087.15	protein_coding	-	6	108362614	108487058	108165854	108041409	1817	rs956208	108390978	0	0.0521224	0.932226	0.00729061	0.855615	0.999982	-7.81737e-06	G	0.728261	0.271739	0.1354	0.4841	0.2966	0.2346	0.2045	rs9320253	0.154403	3.31316e-05	rs1575676	0.121065	0.356064	rs9398158	0.170027	3.62998e-11
OSTN	ENSG00000188729	ENSG00000188729.6	protein_coding	+	3	190917031	190983404	191199241	191265615	3477	rs12637963	191196273	212869	0.0571816	0.119745	0.00488976	0.867073	0.999982	-7.81737e-06	T	0.923913	0.076087	0.0038	0.1239	0.2302	0.0447	0.0879	NA	NA	NA	rs111866032	-0.825464	0.199495	rs144919006	0.194203	0.0502488
OTOA	ENSG00000155719	ENSG00000155719.17	protein_coding	+	16	21675290	21773256	21663971	21761935	965	rs9925063	21230386	-444904	0.063073	-0.0390025	0.00307421	0.543275	0.999982	-7.81737e-06	A	0.304348	0.695652	0.528	0.8112	0.5923	0.7068	0.7188	rs79166511	-0.413284	0.12826	rs2204997	0.312029	0.156743	NA	NA	NA
OTOGL	ENSG00000165899	ENSG00000165899.11	protein_coding	+	12	80493318	80774660	80099537	80380879	2216	rs11616131	81142460	367800	0.109947	0.0571779	7.55501e-05	0.0434718	0.454571	-0.342398	C	0.789855	0.210145	0.0333	0.1282	0.3065	0.2485	0.2515	rs6539485	-0.401524	4.04054e-05	rs1245076	-0.41808	0.0225375	rs2698290	-0.337506	7.65707e-16
OTUB1	ENSG00000167770	ENSG00000167770.11	protein_coding	+	11	63753326	63769283	63985853	64001811	1380	rs9633997	63853044	83761	0.0597569	-0.387738	0.00399151	0.578314	0.999982	-7.81737e-06	C	0.713768	0.286232	0.4463	0.2118	0.3968	0.1481	0.3681	rs9943474	-0.324295	4.82551e-05	rs656785	-0.187324	0.250936	rs11231293	0.168602	0.207559
OTUB2	ENSG00000089723	ENSG00000089723.10	protein_coding	+	14	94492687	94515276	94026340	94048930	2571	rs7158513	94271784	-220903	0.0590512	0.0890173	0.00421973	0.858463	0.999982	-7.81737e-06	C	0.92029	0.07971	0.2587	0.0533	0.256	0.0457	0.0552	rs7153105	-1.30904	0.24865	rs2077557	0.264692	0.366753	rs6575451	-0.295027	0.0803965
OTUD3	ENSG00000169914	ENSG00000169914.6	protein_coding	+	1	20208889	20239438	19882395	19912945	2579	rs75715674	20237348	0	0.22714	1.11293	3.93033e-09	3.26219e-05	0.00169111	-2.77183	G	0.931159	0.06884	0.0023	0.1182	0.0208	0.0567	0.0818	rs112455178	0.590164	2.85169e-09	rs112455178	0.62737	1.28238e-05	rs75272523	0.501441	2.57668e-11
OTUD4	ENSG00000164164	ENSG00000164164.17	protein_coding	-	4	146031991	146101741	145180589	145110838	1352	rs6845854	146195805	-94064	0.0559243	0.986614	0.00539951	0.686614	0.999982	-7.81737e-06	G	0.887681	0.112319	0.1899	0.17	0.1399	0.1153	0.1339	rs6848098	0.182478	0.163427	rs35664511	-0.162062	0.280413	rs6810898	0.187202	0.0388761
OTUD6B	ENSG00000155100	ENSG00000155100.11	protein_coding	+	8	92082425	92099323	91070196	91087095	1395	rs79703340	92290131	190808	0.0526015	-0.31086	0.00701961	0.52359	0.999982	-7.81737e-06	C	0.90942	0.090579	0.1815	0.0793	0.003	0.1004	0.0654	rs143436518	0.2738	9.55937e-05	rs9642911	-0.578748	0.163225	rs34917704	-0.217179	0.016217
OTUD6B-AS1	ENSG00000253738	ENSG00000253738.2	lncRNA	-	8	92071547	92082811	91070583	91059318	1396	rs56059550	91580003	491544	0.0399433	0.958027	0.0192053	0.831937	0.999982	-7.81737e-06	A	0.931159	0.06884	0.0598	0.1499	0.1548	0.1461	0.1094	rs117294207	0.342728	2.2323e-05	rs117484253	1.06063	0.0453213	rs57609704	0.274262	0.000688514
OTUD7A	ENSG00000169918	ENSG00000169918.9	protein_coding	-	15	31767602	32162992	31870789	31475398	2722	rs2651420	32429102	-266110	0.0644033	-0.0449779	0.0027686	0.692802	0.999982	-7.81737e-06	G	0.195652	0.804348	0.646	0.8285	0.629	0.8529	0.7444	rs3108629	0.198323	0.18289	rs188856541	0.886812	0.377103	rs8036757	0.148513	0.00965948
OTUD7B	ENSG00000264522	ENSG00000264522.6	protein_coding	-	1	149909706	149982675	150010726	149937812	1346	rs55649985	149771869	137837	0.0561673	0.549578	0.00529698	0.599397	0.999982	-7.81737e-06	G	0.898551	0.101449	0.2201	0.0965	0.0794	0.1481	0.1155	rs138459399	0.40971	0.228899	rs2055832	0.962091	0.272727	rs74126208	0.349223	0.0329302
OTULIN	ENSG00000154124	ENSG00000154124.5	protein_coding	+	5	14664774	14699959	14664664	14699850	1856	rs26130	14193500	-471274	0.0456029	-0.811143	0.0122247	0.949973	0.999982	-7.81737e-06	T	0.949275	0.050724	0.149	0.0692	0.0377	0.0785	0.0532	rs73048837	0.191508	0.0673195	rs115759404	-0.819464	0.408013	rs31926	-0.297199	4.38784e-08
OTULINL	ENSG00000145569	ENSG00000145569.6	protein_coding	+	5	14581902	14616289	14581792	14616180	1908	rs26173	14479938	-101964	0.04526	-0.175377	0.0125628	0.959659	0.999982	-7.81737e-06	G	0.15942	0.84058	0.8026	0.7579	0.8502	0.8688	0.8753	NA	NA	NA	NA	NA	NA	NA	NA	NA
OVCA2	ENSG00000262664	ENSG00000262664.3	protein_coding	+	17	1945317	1946719	2042022	2043425	2399	rs9674774	1660427	-284890	0.0579157	0.360625	0.00461478	0.868247	0.999982	-7.81737e-06	A	0.376812	0.623188	0.8139	0.6052	0.623	0.5944	0.6421	NA	NA	NA	NA	NA	NA	NA	NA	NA
OVCH1	ENSG00000187950	ENSG00000187950.8	protein_coding	-	12	29565408	29650619	29497686	29412474	3362	rs73280558	29664557	-13938	0.0754043	0.126543	0.00116505	0.461317	0.999982	-7.81737e-06	C	0.942029	0.057971	0.1717	0.0922	0.0952	0.0388	0.0266	rs118112903	-0.638551	0.0602255	rs12302146	1.15786	0.38028	rs4931184	0.166449	0.00112563
OVCH1-AS1	ENSG00000257599	ENSG00000257599.3	lncRNA	+	12	29542223	29640421	29389289	29487488	3371	rs1966531	29751348	110927	0.0738439	0.720338	0.00131728	0.611077	0.999982	-7.81737e-06	T	0.905797	0.094202	0.1203	0.0764	0.0129	0.1153	0.0828	rs10492383	0.423916	0.0293103	rs11049726	-0.41374	0.356613	rs12811201	0.338007	0.0307846
OVCH2	ENSG00000183378	ENSG00000183378.11	protein_coding	-	11	7710669	7727968	7706421	7689438	3259	rs72852406	7712332	0	0.110523	0.185086	7.21526e-05	0.113091	0.702959	-0.15307	G	0.945652	0.054347	0.0008	0.0605	0.0675	0.0437	0.0286	rs7120455	-0.736596	3.44005e-12	rs78294883	0.901087	0.222062	rs12796052	-0.216648	0.0370616
OVGP1	ENSG00000085465	ENSG00000085465.13	protein_coding	-	1	111956942	111970357	111427735	111414319	2669	rs11102336	112344238	-373881	0.124676	-0.183711	2.31475e-05	0.0175214	0.26293	-0.58016	G	0.884058	0.115942	0.118	0.0648	0.1131	0.1561	0.2168	rs1264888	-0.2695	1.96052e-14	rs2152783	0.268816	1.19026e-05	rs1264911	-0.252252	1.0953e-21
OXA1L	ENSG00000155463	ENSG00000155463.14	protein_coding	+	14	23235732	23242251	22766522	22773042	2699	rs59358210	23631372	389121	0.109641	2.23801	7.74191e-05	0.167037	0.797077	-0.0985	G	0.923913	0.076087	0.003	0.0836	0.0615	0.1163	0.1718	rs67896381	0.299586	4.73948e-14	rs67896381	0.213956	0.15189	rs67896381	0.262291	1.50062e-16
OXCT1	ENSG00000083720	ENSG00000083720.13	protein_coding	-	5	41730168	41870527	41870425	41730065	2598	rs72637407	42343706	-473179	0.0573069	3.95738	0.00484168	0.816925	0.999982	-7.81737e-06	A	0.822464	0.177536	0.0318	0.1311	0.2788	0.2018	0.2342	rs992711	0.769133	0.00820328	rs67331131	0.228896	0.0599687	rs13163137	0.150814	0.000332535
OXCT1-AS1	ENSG00000248668	ENSG00000248668.3	lncRNA	+	5	41870030	41872343	41869927	41872241	2306	rs275021	42105301	232958	0.0668855	-0.23562	0.00227739	0.521479	0.999982	-7.81737e-06	A	0.351449	0.648551	0.6293	0.6066	0.5863	0.507	0.5215	rs112065077	-0.394947	0.262174	rs62370487	-0.443261	0.100685	rs80097998	-0.150534	0.0717188
OXCT2	ENSG00000198754	ENSG00000198754.5	protein_coding	-	1	40235196	40237020	39771348	39769523	1841	rs710910	39987899	247297	0.115394	-0.0960275	4.88527e-05	0.0383717	0.422498	-0.374175	G	0.865942	0.134058	0.3737	0.0778	0.001	0.1014	0.0961	rs941280	0.559756	1.07037e-06	rs200818147	0.502524	0.00926454	rs941280	0.462792	2.52156e-09
OXER1	ENSG00000162881	ENSG00000162881.6	protein_coding	-	2	42989622	42991401	42764261	42762481	2528	rs4952978	43422856	-431455	0.0651946	-0.06047	0.00260147	0.669877	0.999982	-7.81737e-06	T	0.427536	0.572464	0.4455	0.67	0.6845	0.4761	0.6452	rs6544560	-0.525671	2.14967e-20	rs965374	-0.34199	1.58465e-06	rs965374	-0.311411	6.40042e-25
OXLD1	ENSG00000204237	ENSG00000204237.5	protein_coding	-	17	79632067	79633665	81666635	81665036	2581	rs34569429	79201221	430846	0.0567656	0.142896	0.00505283	0.811646	0.999982	-7.81737e-06	G	0.59058	0.40942	0.4357	0.3026	0.2262	0.4702	0.2628	rs12949741	-0.265178	0.00122959	rs2864474	-0.159257	0.29742	rs12325779	-0.140436	0.203069
OXNAD1	ENSG00000154814	ENSG00000154814.14	protein_coding	+	3	16306668	16391806	16265160	16350299	3050	rs7612540	15899177	-407491	0.0873783	-0.322079	0.000453374	0.337648	0.959317	-0.0180378	C	0.23913	0.76087	0.5325	0.7867	0.9157	0.6918	0.729	rs201825439	-1.04815	0.0453988	rs842278	-1.51239	0.204229	rs62233866	0.330117	0.205074
OXR1	ENSG00000164830	ENSG00000164830.18	protein_coding	+	8	107282373	107764922	106359476	106752694	3060	rs117371716	106807475	-474898	0.0515774	2.38274	0.00761168	0.836787	0.999982	-7.81737e-06	T	0.945652	0.054347	0.09	0.0259	0.0595	0.0447	0.0256	rs16875114	0.400691	0.20612	rs57906924	1.31591	0.369681	rs1115200	0.169036	1.69724e-07
OXSM	ENSG00000151093	ENSG00000151093.8	protein_coding	+	3	25824409	25836025	25782917	25794534	2035	rs6775404	25485229	-339180	0.0711739	0.262888	0.00162524	0.410678	0.994558	-0.00236982	C	0.695652	0.304348	0.2973	0.2997	0.1478	0.2714	0.3323	rs41285081	-0.377593	0.00974862	rs559360068	0.827263	0.441056	rs41285081	-0.435168	2.33246e-06
OXSR1	ENSG00000172939	ENSG00000172939.9	protein_coding	+	3	38206581	38296975	38165089	38255484	1927	rs34786326	38769868	472893	0.0700735	-0.459735	0.00177221	0.491411	0.999982	-7.81737e-06	C	0.764493	0.235507	0.0658	0.1037	0.373	0.2525	0.2321	rs28649253	-0.251263	0.0197599	rs13080492	0.445028	0.283123	rs56304874	-0.0934273	0.146578
OXTR	ENSG00000180914	ENSG00000180914.10	protein_coding	-	3	8792068	8811314	8769628	8750408	2947	rs2268495	8807535	0	0.112563	-0.12282	6.12892e-05	0.0978293	0.660082	-0.180402	G	0.789855	0.210145	0.3245	0.3285	0.1776	0.2127	0.1585	rs17049654	-0.499175	1.78484e-21	rs17049654	-0.370567	0.0067537	rs17049654	-0.390801	8.33093e-17
P2RX1	ENSG00000108405	ENSG00000108405.4	protein_coding	-	17	3799887	3819770	3916476	3896592	2719	rs67484540	3473331	326556	0.0528901	1.32503	0.00686133	0.934651	0.999982	-7.81737e-06	A	0.48913	0.51087	0.3033	0.5562	0.6845	0.4751	0.4622	rs16953580	-0.356811	1.78276e-05	rs11078474	0.28213	0.0422575	rs16953580	-0.139773	6.49503e-05
P2RX4	ENSG00000135124	ENSG00000135124.14	protein_coding	+	12	121647665	121671909	121209857	121234106	2325	rs2393796	121378596	-269069	0.0806647	-0.4663	0.00076991	0.286827	0.923523	-0.0345521	A	0.275362	0.724638	0.9531	0.8213	0.8988	0.6779	0.8845	rs28360467	-0.668001	1.32481e-16	rs28360467	-0.431434	8.45789e-05	rs28360467	-0.65591	1.72069e-32
P2RX5	ENSG00000083454	ENSG00000083454.22	protein_coding	-	17	3575494	3599534	3696240	3672199	3291	rs3890966	3804423	-204889	0.0674442	0.170673	0.00217946	0.730884	0.999982	-7.81737e-06	A	0.757246	0.242754	0.2693	0.2161	0.2163	0.2714	0.2342	rs11651768	0.168359	0.135019	rs60224381	0.295877	0.378391	rs12603284	0.304017	0.178725
P2RX5-TAX1BP3	ENSG00000257950	ENSG00000257950.3	protein_coding	-	17	3566358	3599488	3696194	3663063	3305	rs11653484	3624460	-24972	0.0691079	0.0259724	0.00191208	0.624748	0.999982	-7.81737e-06	C	0.82971	0.17029	0.0567	0.1542	0.0347	0.2356	0.1084	NA	NA	NA	NA	NA	NA	NA	NA	NA
P2RX6	ENSG00000099957	ENSG00000099957.16	protein_coding	+	22	21364098	21383119	21009808	21028830	1904	rs642532	20954869	-409229	0.0638432	0.127289	0.00289337	0.73849	0.999982	-7.81737e-06	C	0.753623	0.246377	0.4629	0.2752	0.3323	0.2684	0.2904	rs17820542	-0.258711	3.12007e-06	rs17820542	-0.237339	0.248391	rs17820542	-0.244287	6.15527e-09
P2RX7	ENSG00000089041	ENSG00000089041.17	protein_coding	+	12	121570623	121625835	121132819	121188032	2412	rs73222782	121087855	-482768	0.0842576	0.457096	0.000579993	0.289599	0.925424	-0.0336594	C	0.804348	0.195652	0.0598	0.1844	0.2421	0.2256	0.1656	rs12427353	-0.157374	0.0701973	rs75074637	0.822997	0.0841325	rs3833787	0.119823	1.19513e-05
P2RY1	ENSG00000169860	ENSG00000169860.7	protein_coding	+	3	152552921	152559228	152835131	152841439	2169	rs11717127	152255353	-297568	0.0864489	0.216001	0.000487895	0.223591	0.868278	-0.061341	T	0.894928	0.105072	0.1483	0.1527	0.1419	0.1143	0.0573	rs1439009	-0.465815	0.00295483	rs149239095	-0.751264	0.29152	rs1523271	-0.140301	0.0461293
P2RY11	ENSG00000244165	ENSG00000244165.2	protein_coding	+	19	10222370	10226048	10111693	10115372	2366	rs8103246	10432922	206874	0.0610796	0.326559	0.0035966	0.795248	0.999982	-7.81737e-06	A	0.934783	0.065217	0.1203	0.0591	0.0179	0.0865	0.0092	rs3826785	0.443465	3.4288e-12	rs3760755	0.39825	0.00343603	rs3760755	0.373553	2.73626e-20
P2RY12	ENSG00000169313	ENSG00000169313.9	protein_coding	-	3	151054632	151102541	151384812	151337380	2502	rs1491974	151102452	0	0.112708	-0.264426	6.05836e-05	0.0396162	0.430022	-0.36651	A	0.525362	0.474638	0.497	0.5735	0.5446	0.4841	0.4939	rs10513398	-0.324593	1.23998e-15	rs10513398	-0.436133	4.44556e-11	rs10935841	-0.387058	1.47983e-17
P2RY13	ENSG00000181631	ENSG00000181631.7	protein_coding	-	3	151044101	151047337	151329549	151326312	2393	rs4679792	151050764	-3427	0.0558097	0.156205	0.00544856	0.842243	0.999982	-7.81737e-06	A	0.365942	0.634058	0.6112	0.7277	0.7192	0.5895	0.7669	rs142056856	-0.502938	0.00952398	rs114007797	1.05733	0.266879	rs12152334	0.682903	0.132471
P2RY14	ENSG00000174944	ENSG00000174944.9	protein_coding	-	3	150929906	150996330	151278542	151212117	2373	rs12496541	151252589	-256259	0.0412195	0.262317	0.01734	0.990848	0.999982	-7.81737e-06	A	0.612319	0.387681	0.2383	0.3458	0.3115	0.4215	0.2556	rs6788248	0.300451	8.76943e-10	rs58334126	0.329642	0.0135994	rs7617677	0.139308	0.0561807
P2RY2	ENSG00000175591	ENSG00000175591.11	protein_coding	+	11	72929327	72953472	73218298	73236352	1250	rs4382936	72952400	0	0.0505944	0.0988962	0.00822743	0.768982	0.999982	-7.81737e-06	A	0.557971	0.442029	0.2685	0.5432	0.6815	0.3469	0.3282	rs480305	-0.362466	0.0529965	rs2298444	-0.208035	0.347039	rs2075577	-0.115896	0.0677915
P2RY6	ENSG00000171631	ENSG00000171631.14	protein_coding	+	11	72975544	73016148	73264505	73298617	1243	rs1723831	73511153	495005	0.0750104	-0.507521	0.00120174	0.265143	0.904161	-0.0437542	A	0.065217	0.934783	1	0.8703	0.7153	0.999	0.9939	rs34782111	0.380543	0.0190689	rs147253916	-0.798239	0.171229	rs11272607	0.196636	8.25114e-06
P3H1	ENSG00000117385	ENSG00000117385.15	protein_coding	-	1	43212007	43232755	42767084	42746335	2107	rs11799356	42931534	280473	0.0693834	0.347447	0.00187108	0.391444	0.986054	-0.00609943	G	0.583333	0.416667	0.4735	0.3026	0.5982	0.3519	0.5603	rs6678526	0.129802	0.00236106	rs12402495	0.227287	0.287181	rs11210720	0.124207	0.00628295
P3H2	ENSG00000090530	ENSG00000090530.10	protein_coding	-	3	189674518	189840226	190122437	189956728	3791	rs74756070	189503992	170526	0.0696436	1.73205	0.00183316	0.744797	0.999982	-7.81737e-06	T	0.902174	0.097826	0.0038	0.0764	0.0278	0.1322	0.2301	rs28590500	0.167843	0.0158826	rs7628267	-0.667022	0.25333	rs12494229	-0.116479	0.0944879
P3H3	ENSG00000110811	ENSG00000110811.20	protein_coding	+	12	6937573	6949011	6828407	6839847	2062	rs3764875	6458084	-479489	0.0577907	-0.671445	0.00466046	0.818613	0.999982	-7.81737e-06	C	0.311594	0.688406	0.5401	0.7464	0.8016	0.6431	0.5971	rs4963510	-0.184794	6.07674e-06	rs4963510	-0.175724	0.0740547	rs6489736	-0.106972	0.00121666
P3H4	ENSG00000141696	ENSG00000141696.13	protein_coding	-	17	39958200	39968856	41812604	41801947	1784	rs2239711	39633317	324883	0.126212	0.407125	2.04466e-05	0.020378	0.285992	-0.543647	A	0.235507	0.764493	0.739	0.6729	0.6419	0.7107	0.8742	rs1065029	-0.120688	0.173376	rs4796599	0.239891	0.391926	rs6503665	-0.138685	0.0254601
P4HA1	ENSG00000122884	ENSG00000122884.12	protein_coding	-	10	74766976	74856732	73096974	73007217	1285	rs186769009	75087484	-230752	0.0394764	1.32732	0.0199378	0.541654	0.999982	-7.81737e-06	T	0.90942	0.090579	0.3086	0.0735	0.1012	0.0288	0.1002	rs12250119	0.194726	0.123311	rs1916573	-0.712233	0.144445	rs7070702	0.0751855	0.0433846
P4HA2	ENSG00000072682	ENSG00000072682.18	protein_coding	-	5	131525841	131631008	132295315	132191838	1735	rs4705934	131681600	-50592	0.0781246	1.48763	0.000940448	0.168513	0.798157	-0.0979115	G	0.865942	0.134058	0.0068	0.1311	0	0.1789	0.0389	rs113823725	0.38088	3.06212e-21	rs7727038	0.248488	0.0308606	rs113823725	0.293503	2.11549e-31
P4HA3	ENSG00000149380	ENSG00000149380.12	protein_coding	-	11	73946847	74022685	74311640	74235801	2009	rs10898956	73803107	143740	0.0781756	-0.416932	0.000936681	0.241752	0.888991	-0.0511026	T	0.57971	0.42029	0.3828	0.4323	0.4296	0.3877	0.3855	rs752577	-0.31434	1.37638e-10	rs752577	-0.183744	0.0912639	rs1941817	-0.275328	7.46973e-17
P4HB	ENSG00000185624	ENSG00000185624.15	protein_coding	-	17	79801036	79818732	81860624	81843161	2481	rs6565596	79525118	275918	0.0999668	4.43985	0.000167315	0.0998476	0.668542	-0.174871	T	0.427536	0.572464	0.615	0.5	0.5843	0.6282	0.6431	rs2248467	0.0932256	0.164321	rs72857951	-0.279995	0.0729512	rs577637951	-0.297805	0.104764
P4HTM	ENSG00000178467	ENSG00000178467.18	protein_coding	+	3	49027323	49044586	48989889	49007153	853	rs17080528	49389842	345256	0.0243365	0.28253	0.0687009	0.947276	0.999982	-7.81737e-06	C	0.724638	0.275362	0.2716	0.1744	0.0724	0.336	0.2025	rs13076394	0.219625	3.91904e-10	rs4072859	0.16815	0.10946	rs28642807	0.150611	1.14944e-06
PA2G4	ENSG00000170515	ENSG00000170515.14	protein_coding	+	12	56498322	56507694	56104537	56113910	1076	rs2291739	56814653	306959	0.0449823	1.01947	0.0128435	0.871665	0.999982	-7.81737e-06	G	0.57971	0.42029	0.3124	0.3703	0.2768	0.5636	0.455	rs61956046	0.133261	0.311909	rs375483833	-0.514483	0.277807	rs11614512	-0.0868	0.231661
PAAF1	ENSG00000175575	ENSG00000175575.12	protein_coding	+	11	73587745	73642159	73876699	73931124	1583	rs12805294	74083878	441719	0.0365005	0.361686	0.0253292	0.93625	0.999982	-7.81737e-06	C	0.836957	0.163043	0.0121	0.0994	0.002	0.2306	0.0838	rs2067912	-0.976488	4.95799e-32	rs2067912	-0.960058	1.84837e-12	rs2067912	-0.908414	1.0072e-46
PABPC1	ENSG00000070756	ENSG00000070756.16	protein_coding	-	8	101698045	101735037	100722809	100685816	2104	rs776263	102101619	-366582	0.0602853	-5.96667	0.00382878	0.774354	0.999982	-7.81737e-06	A	0.25	0.75	0.9599	0.7205	0.8095	0.7873	0.8231	rs1693576	0.168233	5.76919e-05	rs10216369	0.533359	0.416069	rs1693574	0.0824352	0.0713693
PABPC1L	ENSG00000101104	ENSG00000101104.12	protein_coding	+	20	43538702	43587676	44910062	44959035	1914	rs2868217	43591901	4225	0.0619528	-0.246439	0.00335762	0.686882	0.999982	-7.81737e-06	G	0.528986	0.471014	0.5045	0.5994	0.6885	0.3718	0.6258	rs13041777	-0.158198	0.0023159	rs150687811	0.965462	0.0851918	rs73294333	-0.673157	4.19515e-08
PABPC4	ENSG00000090621	ENSG00000090621.14	protein_coding	-	1	40026382	40042462	39576790	39560816	1929	rs111411108	39869825	156557	0.0597826	-1.92942	0.00398343	0.686661	0.999982	-7.81737e-06	A	0.728261	0.271739	0.1861	0.2363	0.2063	0.2356	0.1513	rs61779310	-0.235006	3.04361e-07	rs3117096	-0.372526	0.312976	rs61779330	-0.292077	1.57982e-20
PABPC4-AS1	ENSG00000228060	ENSG00000228060.3	lncRNA	+	1	40030725	40039532	39565052	39573860	1906	rs113053040	40251291	211759	0.110839	0.0689198	7.0352e-05	0.183155	0.819324	-0.0865444	C	0.90942	0.090579	0.0045	0.0648	0	0.1252	0.0164	NA	NA	NA	NA	NA	NA	NA	NA	NA
PABPC4L	ENSG00000254535	ENSG00000254535.4	protein_coding	-	4	135117489	135122944	134201789	134196333	1987	rs62314740	135565490	-442546	0.0364059	-0.166349	0.025523	0.908625	0.999982	-7.81737e-06	T	0.949275	0.050724	0.0749	0.1729	0.006	0.0616	0.0511	rs4128811	0.143973	0.143087	rs115092289	-1.08039	0.176012	rs4406066	0.147006	0.0412245
PABPN1	ENSG00000100836	ENSG00000100836.10	protein_coding	+	14	23790499	23795394	23321289	23326185	1914	rs190961373	24050231	254837	0.112363	3.39886	6.22776e-05	0.0673096	0.562488	-0.249887	C	0.923913	0.076087	0.0197	0.049	0.129	0.1163	0.0869	rs17122385	0.412507	0.106197	rs112849992	-0.491523	0.328381	rs761875	0.0863552	0.115769
PACERR	ENSG00000273129	ENSG00000273129.1	lncRNA	+	1	186649755	186652297	186680622	186681446	1998	rs12720699	186949829	297532	0.0628019	-0.128478	0.0031405	0.539916	0.999982	-7.81737e-06	T	0.905797	0.094202	0.0756	0.0591	0.1577	0.0507	0.136	rs2066826	0.314365	2.42474e-06	rs139461356	-0.531108	0.0511344	rs7512750	0.251354	0.000217494
PACRG	ENSG00000112530	ENSG00000112530.11	protein_coding	+	6	163148165	163736524	162727132	163315492	4569	rs13217502	163231414	0	0.253713	0.516835	3.51624e-10	0.000464317	0.0163705	-1.78594	C	0.862319	0.137681	0.056	0.0937	0.0863	0.1372	0.1043	rs68144677	1.45876	7.56716e-38	rs68144677	1.12344	9.41462e-16	rs13215538	1.28946	1.88083e-52
PACRG-AS3	ENSG00000225683	ENSG00000225683.6	lncRNA	-	6	163584863	163613070	163192038	163163830	2622	rs35672319	163245464	339399	0.33799	0.132108	9.41582e-14	4.82469e-08	6.07827e-06	-5.21622	C	0.862319	0.137681	0.056	0.0937	0.0853	0.1362	0.1043	NA	NA	NA	NA	NA	NA	NA	NA	NA
PACRGL	ENSG00000163138	ENSG00000163138.19	protein_coding	+	4	20697906	20754530	20696282	20752907	2576	rs6811024	20952556	198026	0.0783745	-0.466834	0.000922125	0.35179	0.965815	-0.015106	G	0.365942	0.634058	0.7375	0.696	0.7847	0.5934	0.5562	rs55733615	-0.730388	3.17008e-12	rs10031524	-0.277823	0.0046213	rs62410096	-0.530646	8.68619e-13
PACS1	ENSG00000175115	ENSG00000175115.12	protein_coding	+	11	65837744	66012215	66070272	66244744	1640	rs614520	65664006	-173738	0.0520153	-0.789712	0.00735261	0.701046	0.999982	-7.81737e-06	G	0.351449	0.648551	0.4365	0.4553	0.8075	0.6183	0.8241	rs535395	0.247633	8.73634e-10	rs2270448	-0.160349	0.243679	rs488320	0.146704	1.11299e-05
PACS2	ENSG00000179364	ENSG00000179364.13	protein_coding	+	14	105766901	105864484	105300563	105398147	2801	rs12884180	105480154	-286747	0.0634645	-0.861706	0.00298092	0.714911	0.999982	-7.81737e-06	C	0.90942	0.090579	0.0234	0.0735	0.2272	0.0726	0.2055	rs116992306	0.366642	0.172002	rs2816676	-0.282569	0.25972	rs144162067	0.374643	0.0829779
PACSIN2	ENSG00000100266	ENSG00000100266.19	protein_coding	-	22	43231419	43411155	43015149	42835412	3450	rs9607991	43410745	0	0.0757552	3.22615	0.00113332	0.519633	0.999982	-7.81737e-06	C	0.757246	0.242754	0.0219	0.2392	0.0714	0.3191	0.2965	rs4822246	0.258377	3.15095e-10	rs62240107	0.157165	0.249945	rs738387	0.14941	6.85983e-07
PACSIN3	ENSG00000165912	ENSG00000165912.16	protein_coding	-	11	47199074	47207994	47186443	47177522	1181	rs141442768	47384189	-176195	0.226302	6.43246	4.23606e-09	0.0010055	0.0308614	-1.51058	C	0.949275	0.050724	0.0272	0.0389	0.0556	0.0268	0.2219	rs4752967	0.177699	4.68819e-07	rs56977210	-0.40779	0.116013	rs61897851	0.212588	1.77056e-06
PADI2	ENSG00000117115	ENSG00000117115.13	protein_coding	-	1	17393257	17445946	17119451	17066761	2454	rs11586528	17476090	-30144	0.0844106	0.195644	0.000573034	0.473931	0.999982	-7.81737e-06	T	0.938406	0.061594	0.0204	0.0562	0.0337	0.0835	0.1738	rs2235909	-0.306464	1.77974e-05	rs74397096	1.27199	0.137176	rs150220947	-0.630156	0.0641647
PADI4	ENSG00000159339	ENSG00000159339.13	protein_coding	+	1	17634691	17690499	17308195	17364004	2538	rs7417282	17225296	-409395	0.0865673	0.0858342	0.000483357	0.438232	0.998837	-0.000505587	C	0.630435	0.369565	0.3911	0.3112	0.4048	0.3231	0.2393	rs4920592	0.24448	0.051786	rs146447869	-1.46398	0.241813	rs7522419	0.213689	0.0899523
PAFAH1B1	ENSG00000007168	ENSG00000007168.13	protein_coding	+	17	2496505	2588909	2593210	2685615	2690	rs35646278	2794674	205765	0.120287	2.38611	3.29739e-05	0.0379472	0.420406	-0.376331	A	0.586957	0.413043	0.23	0.4827	0.5466	0.3549	0.5583	rs8078312	0.14007	0.176123	rs12950923	-0.164773	0.441001	rs8081803	0.111064	0.0075872
PAFAH1B2	ENSG00000168092	ENSG00000168092.14	protein_coding	+	11	117015001	117047610	117144284	117176894	2445	rs7934799	116889436	-125565	0.0688864	-0.827049	0.00194569	0.552614	0.999982	-7.81737e-06	A	0.615942	0.384058	0.1762	0.353	0.2728	0.4384	0.1933	rs117592676	1.10364	3.12339e-06	rs35606865	-0.378669	0.35362	rs77586292	0.263145	0.00428504
PAFAH1B3	ENSG00000079462	ENSG00000079462.7	protein_coding	-	19	42801186	42807698	42303546	42297033	1010	rs10425474	42308034	493152	0.0822367	0.0949629	0.000680194	0.0959441	0.654604	-0.184022	A	0.413043	0.586957	0.944	0.7147	0.7302	0.5706	0.7178	rs8109734	-0.522365	0.111006	rs16975581	0.588309	0.345335	rs851294	0.226398	0.00434609
PAFAH2	ENSG00000158006	ENSG00000158006.14	protein_coding	-	1	26286259	26324608	25998117	25959767	2020	rs1343831	26359205	-34597	0.0702703	0.38976	0.00174498	0.469159	0.999982	-7.81737e-06	A	0.938406	0.061594	0.2133	0.0706	0.124	0.003	0.0061	rs2050070	-0.128281	0.22593	rs566796666	1.17315	0.204993	rs12064124	0.153895	5.20291e-05
PAG1	ENSG00000076641	ENSG00000076641.4	protein_coding	-	8	81880046	82024303	81112068	80967810	1889	rs73275911	81905990	0	0.128844	1.43123	1.65244e-05	0.0326276	0.383618	-0.416101	G	0.92029	0.07971	0.236	0.0735	0	0.0676	0.1472	rs76395488	-0.203615	0.134827	rs117657589	0.674561	0.307933	rs73692118	0.557104	0.119589
PAGR1	ENSG00000280789	ENSG00000280789.2	protein_coding	+	16	29827474	29833810	29816152	29822489	851	rs58483534	30131301	297491	0.0317022	0.17745	0.0373787	0.972415	0.999982	-7.81737e-06	T	0.934783	0.065217	0.3472	0.0951	0.003	0.0954	0.0204	rs8047140	0.106702	0.0941208	rs79505862	0.587433	0.364864	rs12921853	0.163708	0.000360228
PAICS	ENSG00000128050	ENSG00000128050.8	protein_coding	+	4	57301908	57330744	56435741	56464579	2961	rs75467595	57502811	172067	0.0896535	0.875626	0.000378787	0.420193	0.995592	-0.00191849	G	0.90942	0.090579	0.0083	0.1383	0.3175	0.0408	0.0368	rs6837084	-0.212017	0.304347	rs34777236	0.153516	0.363413	rs4618375	-0.0933122	0.164694
PAIP1	ENSG00000172239	ENSG00000172239.14	protein_coding	-	5	43526370	43557860	43557758	43526267	1768	rs35029702	43891436	-333576	0.136469	2.92477	8.89314e-06	0.0244308	0.320649	-0.493971	G	0.891304	0.108696	0.0061	0.1412	0.2054	0.0845	0.0307	rs185840831	-0.309553	0.16618	rs72761347	0.200962	0.347971	rs115506526	0.286035	0.111632
PAIP2	ENSG00000120727	ENSG00000120727.13	protein_coding	+	5	138677277	138705409	139341587	139369720	941	rs34632700	138378929	-298348	0.0345526	-2.15621	0.0296479	0.92777	0.999982	-7.81737e-06	A	0.945652	0.054347	0.0038	0.0231	0	0.0268	0.0511	rs10477806	-0.395642	0.215594	rs76706704	0.492683	0.289501	rs148716522	0.134065	0.164779
PAIP2B	ENSG00000124374	ENSG00000124374.9	protein_coding	-	2	71409869	71454233	71227103	71182738	2880	rs7590535	71245770	164099	0.0989166	1.10365	0.000181868	0.383107	0.981382	-0.00816171	T	0.731884	0.268116	0.2655	0.2161	0.3601	0.3022	0.229	rs71414897	0.211958	0.0131659	rs58242692	0.78236	0.370277	rs2542497	0.145297	0.000765559
PAK1	ENSG00000149269	ENSG00000149269.9	protein_coding	-	11	77033063	77185680	77474635	77321707	2340	rs12793830	76921447	111616	0.0547319	-0.505535	0.00593232	0.709093	0.999982	-7.81737e-06	G	0.492754	0.507246	0.5242	0.6398	0.5	0.5169	0.4008	rs4944155	-0.269089	8.13522e-11	rs3019251	-0.327376	0.000185138	rs11459392	0.362656	1.18752e-28
PAK1IP1	ENSG00000111845	ENSG00000111845.5	protein_coding	+	6	10695206	10710015	10694972	10709782	2438	rs9379896	10886949	176934	0.0474152	-0.315211	0.0105853	0.964209	0.999982	-7.81737e-06	C	0.17029	0.82971	0.8994	0.8617	0.6677	0.8151	0.817	rs146660828	-0.313005	0.268645	rs7772281	-0.568698	0.130435	rs7741210	-0.0953589	0.0342944
PAK2	ENSG00000180370	ENSG00000180370.10	protein_coding	+	3	196466729	196559518	196739857	196832647	2491	rs1543465	197043531	484013	0.0832228	0.971435	0.000629312	0.337761	0.959358	-0.0180192	A	0.826087	0.173913	0.0303	0.1527	0.1022	0.2594	0.1851	rs4927882	-0.13083	0.115601	rs143343526	-0.593911	0.175162	rs1684453	0.0655007	0.135585
PAK4	ENSG00000130669	ENSG00000130669.17	protein_coding	+	19	39616411	39673456	39125770	39182816	2674	rs8108039	39394915	-221496	0.0728592	0.199669	0.00142341	0.550456	0.999982	-7.81737e-06	C	0.786232	0.213768	0.1399	0.1729	0.3919	0.2137	0.2382	rs11671084	-0.325366	1.80603e-15	rs1529712	0.265525	0.00313394	rs1529712	0.280955	1.65181e-20
PAK6	ENSG00000137843	ENSG00000137843.12	protein_coding	+	15	40509630	40569688	40217428	40277487	2123	rs11639359	40285304	-224326	0.0598661	0.0573354	0.0039573	0.789338	0.999982	-7.81737e-06	T	0.880435	0.119565	0.1225	0.0865	0.2113	0.0567	0.1074	rs80354500	-0.531517	0.114491	rs142240169	-1.09836	0.40687	rs4257181	0.752104	0.0495844
PALB2	ENSG00000083093	ENSG00000083093.9	protein_coding	-	16	23614482	23652631	23641310	23603160	1996	rs9934029	24136176	-483545	0.0552584	-0.162603	0.00569086	0.800942	0.999982	-7.81737e-06	G	0.880435	0.119565	0.3638	0.1153	0.0962	0.1412	0.1401	rs154532	-0.124038	0.190177	rs985730	-0.19171	0.111314	rs147338965	-0.185567	0.0818574
PALD1	ENSG00000107719	ENSG00000107719.9	protein_coding	+	10	72238524	72328206	70478767	70568450	3214	rs111564993	72750005	421799	0.0624642	-0.466833	0.00322511	0.853678	0.999982	-7.81737e-06	C	0.934783	0.065217	0.0045	0.0533	0.0615	0.0865	0.228	rs12573363	-0.372227	0.000941731	rs141531850	-0.33896	0.211676	rs17512976	-0.243439	4.94616e-07
PALM	ENSG00000099864	ENSG00000099864.18	protein_coding	+	19	708936	748329	708935	748329	4150	rs34620061	370896	-338040	0.0732836	-1.04897	0.00137667	0.835057	0.999982	-7.81737e-06	T	0.949275	0.050724	0.0023	0.0922	0.0556	0.0398	0.0491	rs867441893	0.773332	0.130139	rs79264761	-0.311129	0.155943	rs71174313	0.108245	0.00576827
PALM2-AKAP2	ENSG00000157654	ENSG00000157654.18	protein_coding	+	9	112260606	112934792	109640788	110172512	4714	rs72607177	112965671	30879	0.0940446	8.92136	0.000267621	0.26604	0.904455	-0.0436131	A	0.938406	0.061594	0.0015	0.1297	0.25	0.0089	0.1104	NA	NA	NA	NA	NA	NA	NA	NA	NA
PALMD	ENSG00000099260	ENSG00000099260.11	protein_coding	+	1	100111670	100160097	99646113	99694541	1870	rs4000172	100011243	-100427	0.0674889	-1.96057	0.0021718	0.507671	0.999982	-7.81737e-06	G	0.786232	0.213768	0.112	0.2061	0.3224	0.159	0.226	rs141567614	-0.337501	0.297808	rs116788756	0.373674	0.30512	rs1338572	0.0723489	0.124877
PAM16	ENSG00000217930	ENSG00000217930.8	protein_coding	-	16	4381551	4405608	4355607	4331549	2175	rs12927227	4041760	339791	0.0596274	0.4342	0.00403242	0.835369	0.999982	-7.81737e-06	C	0.297101	0.702899	0.7368	0.5331	0.6607	0.6501	0.728	rs2289303	-0.42439	1.68205e-11	rs34047432	-0.381858	0.00599644	rs2289303	-0.332132	3.78675e-14
PAMR1	ENSG00000149090	ENSG00000149090.11	protein_coding	-	11	35453371	35551848	35530300	35431823	2541	rs11033098	35387874	65497	0.0600424	0.288206	0.00390272	0.833999	0.999982	-7.81737e-06	T	0.702899	0.297101	0.4425	0.2277	0.1895	0.2734	0.2843	rs16925781	0.274282	0.227236	rs7932461	-0.432769	0.294169	rs11033188	0.154073	0.0110578
PAN2	ENSG00000135473	ENSG00000135473.15	protein_coding	-	12	56710008	56727837	56334053	56316223	1004	rs11834264	56219501	490507	0.0456321	-0.980119	0.0121963	0.796361	0.999982	-7.81737e-06	T	0.898551	0.101449	0.1687	0.1614	0.127	0.0447	0.0859	rs75274818	0.242667	0.000492664	rs2432579	-0.125763	0.302915	rs11171803	0.185777	0.00120866
PAN3	ENSG00000152520	ENSG00000152520.14	protein_coding	+	13	28712644	28869472	28138506	28295335	2806	rs7998124	28917308	47836	0.0990872	-0.687356	0.00017942	0.121218	0.72	-0.142668	C	0.833333	0.166667	0.2458	0.1153	0.1835	0.174	0.1125	rs77417706	-0.132596	0.190229	rs9506040	0.164852	0.329202	rs10161772	0.179217	0.00047935
PAN3-AS1	ENSG00000261485	ENSG00000261485.1	lncRNA	-	13	28710981	28712330	28138193	28136843	2505	rs9314911	29135726	-423396	0.0773251	-0.15123	0.00100156	0.384456	0.982171	-0.00781276	G	0.876812	0.123188	0.0492	0.0663	0.1091	0.163	0.1472	rs138028125	0.723379	1.45623e-06	rs531588450	0.414648	0.0679238	rs9579166	0.699045	6.06449e-11
PANK1	ENSG00000152782	ENSG00000152782.16	protein_coding	-	10	91339255	91405329	89645572	89579497	2759	rs1924715	91617383	-212054	0.037896	0.282052	0.0226364	0.99259	0.999982	-7.81737e-06	A	0.73913	0.26087	0.0514	0.2406	0.6121	0.2336	0.3272	rs12775585	0.275889	0.0461915	rs141656130	0.980443	0.177416	rs11185890	0.125873	0.107814
PANK2	ENSG00000125779	ENSG00000125779.22	protein_coding	+	20	3869487	3910534	3888839	3929882	2922	rs4815652	4087175	176641	0.103676	-0.706366	0.000124584	0.10677	0.685917	-0.163728	A	0.206522	0.793478	0.8169	0.7493	0.5883	0.8419	0.9029	rs4813649	-0.138493	0.061768	rs55737628	0.613276	0.261973	rs12480808	0.349134	1.23438e-06
PANK3	ENSG00000120137	ENSG00000120137.7	protein_coding	-	5	167975501	168006373	168579368	168548495	2342	rs13159622	167534562	440939	0.064182	-0.471879	0.00281724	0.755775	0.999982	-7.81737e-06	G	0.793478	0.206522	0.2693	0.1729	0.003	0.2316	0.0808	rs187626152	0.548844	0.0509751	rs114354226	-0.862054	0.0755466	rs144045631	0.491038	0.000204916
PANK4	ENSG00000157881	ENSG00000157881.15	protein_coding	-	1	2439977	2458036	2526611	2508537	2451	rs1456465	2811814	-353778	0.0553472	-0.361506	0.00565109	0.945482	0.999982	-7.81737e-06	G	0.833333	0.166667	0.0711	0.2421	0.2758	0.173	0.2658	rs143275045	0.436277	0.166498	rs4648472	-0.189761	0.399428	rs143275045	0.387417	0.0438198
PANX1	ENSG00000110218	ENSG00000110218.9	protein_coding	+	11	93862008	93915134	94128841	94181968	2482	rs2456556	93707642	-154366	0.0736602	-0.625145	0.00133646	0.372438	0.976935	-0.0101343	A	0.231884	0.768116	0.4546	0.8156	0.6567	0.8161	0.8067	rs12793348	0.264699	0.0258172	rs72971749	-0.412322	0.201186	rs1070	0.221091	3.56195e-09
PANX2	ENSG00000073150	ENSG00000073150.14	protein_coding	+	22	50609161	50618724	50170731	50180295	2796	rs4838857	50601063	-8098	0.0605279	0.0381575	0.00375629	0.867836	0.999982	-7.81737e-06	T	0.873188	0.126812	0.1914	0.2003	0.1022	0.1014	0.1984	rs138208	0.415334	5.41389e-08	rs2272836	0.344433	0.224299	rs2688095	-0.216138	0.0166644
PAOX	ENSG00000148832	ENSG00000148832.16	protein_coding	+	10	135192766	135205198	133379261	133391694	2247	rs4880221	134729792	-462974	0.0653241	0.106322	0.0025751	0.687899	0.999982	-7.81737e-06	T	0.757246	0.242754	0.1498	0.3184	0.3056	0.2773	0.4591	rs4240520	0.561742	5.29352e-15	rs4240520	0.407883	0.00153573	rs4240520	0.413419	1.17954e-17
PAPLN	ENSG00000100767	ENSG00000100767.16	protein_coding	+	14	73704206	73741348	73237497	73274640	2110	rs7156075	74235433	494085	0.0516537	0.326234	0.00756589	0.835778	0.999982	-7.81737e-06	C	0.561594	0.438406	0.2678	0.5389	0.6617	0.3688	0.4509	rs177406	-0.167251	0.0296533	rs79911895	1.77487	0.100197	rs145818863	0.291568	0.241436
PAPOLA	ENSG00000090060	ENSG00000090060.18	protein_coding	+	14	96967771	97033448	96501433	96567111	2658	rs57140984	96642711	-325060	0.0665108	4.09945	0.00234552	0.705237	0.999982	-7.81737e-06	G	0.92029	0.07971	0.3026	0.0648	0.1895	0.0378	0.1053	rs4544182	-0.186201	0.0103494	rs79374682	-0.838284	0.103258	rs11625465	-0.141991	0.000321704
PAPOLB	ENSG00000218823	ENSG00000218823.2	protein_coding	-	7	4897370	4901661	4862030	4857738	3394	rs10270741	4911079	-9418	0.0841625	-0.0642633	0.000584361	0.378209	0.979492	-0.00899904	G	0.923913	0.076087	0.2526	0.0375	0.0833	0.0338	0.0787	NA	NA	NA	NA	NA	NA	NA	NA	NA
PAPOLG	ENSG00000115421	ENSG00000115421.13	protein_coding	+	2	60983389	61029221	60756253	60802086	1800	rs17030734	60861670	-121719	0.0496033	-0.425254	0.00889914	0.865669	0.999982	-7.81737e-06	A	0.873188	0.126812	0.0605	0.1859	0.0992	0.1332	0.0798	rs11125856	-0.247253	0.0195719	rs116324729	-0.979576	0.286286	rs146730503	-0.137971	0.0878303
PAPPA	ENSG00000182752	ENSG00000182752.10	protein_coding	+	9	118916071	119164600	116153791	116402321	2556	rs751543	119122342	0	0.081877	0.213576	0.000699755	0.321951	0.948014	-0.0231851	C	0.275362	0.724638	0.4728	0.7104	0.7014	0.7217	0.7321	rs10817968	-0.17562	0.204193	rs1321922	-0.196716	0.406605	rs803927	-0.355131	0.0746246
PAPPA-AS1	ENSG00000256040	ENSG00000256040.2	lncRNA	-	9	119160437	119162885	116400606	116398157	1966	rs1326812	119594184	-431299	0.0925327	0.0440841	0.000301649	0.183724	0.819596	-0.0864003	A	0.735507	0.264493	0.3805	0.2622	0.5169	0.175	0.2004	NA	NA	NA	NA	NA	NA	NA	NA	NA
PAPPA-AS2	ENSG00000226604	ENSG00000226604.2	lncRNA	-	9	119048109	119051048	116288769	116285829	1922	rs12554409	119547311	-496263	0.0721242	-0.0455549	0.00150816	0.489445	0.999982	-7.81737e-06	A	0.757246	0.242754	0.0567	0.2594	0.1151	0.3072	0.2434	NA	NA	NA	NA	NA	NA	NA	NA	NA
PAPPA2	ENSG00000116183	ENSG00000116183.11	protein_coding	+	1	176432308	176814737	176463171	176845601	2228	rs2294649	176519771	0	0.0624662	0.345694	0.0032246	0.564946	0.999982	-7.81737e-06	G	0.923913	0.076087	0.0083	0.0735	0.0893	0.1292	0.092	rs146184019	0.983637	0.313241	rs77908637	-1.024	0.230416	rs72715185	-0.63151	0.0796764
PAPSS1	ENSG00000138801	ENSG00000138801.9	protein_coding	-	4	108511434	108641390	107720234	107590276	2159	rs2726654	108572623	0	0.0761925	0.906189	0.00109497	0.326009	0.952317	-0.0212184	G	0.905797	0.094202	0.0023	0.0331	0.1141	0.0656	0.0256	rs2522433	0.257785	2.15003e-12	rs2522433	0.203404	0.116855	rs62313427	0.227614	5.75448e-17
PAPSS2	ENSG00000198682	ENSG00000198682.13	protein_coding	+	10	89419371	89507462	87659613	87747705	1794	rs11202604	89709901	202439	0.0513035	1.07624	0.00777842	0.880413	0.999982	-7.81737e-06	C	0.923913	0.076087	0.0091	0.0749	0	0.1193	0.0573	rs72811971	0.280343	6.93874e-05	rs2255683	-0.262785	0.221853	rs7088341	0.324219	5.48065e-14
PAQR3	ENSG00000163291	ENSG00000163291.14	protein_coding	-	4	79808282	79860592	78939438	78887127	2135	rs72662701	80088583	-227991	0.0427137	0.422547	0.0153886	0.884592	0.999982	-7.81737e-06	G	0.934783	0.065217	0.1528	0.1311	0.003	0.0875	0.044	rs1275047	-0.227606	0.00148255	rs74598073	-0.625108	0.23089	rs60981779	0.356939	0.000114277
PAQR4	ENSG00000162073	ENSG00000162073.14	protein_coding	+	16	3019272	3023485	2969270	2973484	2095	rs9925416	2978699	-40573	0.0561469	0.0547468	0.0053055	0.812571	0.999982	-7.81737e-06	A	0.391304	0.608696	0.8517	0.7017	0.5179	0.6262	0.6186	rs62032327	0.363995	0.0249902	rs149483036	0.674211	0.135091	rs74929781	0.560316	1.93952e-05
PAQR5	ENSG00000137819	ENSG00000137819.14	protein_coding	+	15	69591252	69700119	69298912	69407780	1910	rs72756346	69597932	0	0.0643223	0.428174	0.0027863	0.631934	0.999982	-7.81737e-06	G	0.699275	0.300725	0.0469	0.3473	0.3571	0.2714	0.3006	rs76311754	0.251863	0.00187801	rs1504629	0.323288	0.0969221	rs149453951	0.926378	1.39516e-10
PAQR6	ENSG00000160781	ENSG00000160781.17	protein_coding	-	1	156213112	156217908	156248117	156243320	1228	rs1750308	156489543	-271635	0.0524258	0.0838704	0.00711777	0.759681	0.999982	-7.81737e-06	G	0.568841	0.431159	0.3109	0.4092	0.6716	0.3579	0.6002	rs2025577	-0.219199	0.0271659	rs140663009	-0.363174	0.0351378	rs6696472	0.789749	0.00128219
PAQR7	ENSG00000182749	ENSG00000182749.5	protein_coding	-	1	26187976	26202199	25871253	25861210	1918	rs2565032	26174128	13848	0.0434433	-0.138368	0.0145186	0.873993	0.999982	-7.81737e-06	G	0.235507	0.764493	0.972	0.7911	0.6905	0.7306	0.8558	rs2992073	-0.239916	4.66524e-05	rs140408225	0.929051	0.129125	rs34449716	-0.237355	0.103509
PAQR8	ENSG00000170915	ENSG00000170915.9	protein_coding	+	6	52226220	52272575	52361421	52407777	2579	rs1987789	52376045	103470	0.0884134	-0.161819	0.000417785	0.266277	0.904524	-0.0435801	A	0.224638	0.775362	0.8169	0.8228	0.8661	0.7286	0.8231	rs75731219	0.373262	2.21918e-14	rs4712001	0.217391	0.165838	rs4712003	0.374998	3.27926e-26
PARD3	ENSG00000148498	ENSG00000148498.16	protein_coding	-	10	34398489	35104253	34815325	34109560	3412	rs1631551	34528347	0	0.0874085	0.713021	0.000452295	0.228978	0.87451	-0.0582354	A	0.623188	0.376812	0.6505	0.3934	0.1617	0.3419	0.2198	rs2492465	-0.182523	0.0757939	rs1324307	0.742714	0.346447	rs10218857	0.112981	0.00653395
PARD3-AS1	ENSG00000226386	ENSG00000226386.1	lncRNA	+	10	35104696	35105314	34815767	34816386	1740	rs10764003	35054190	-50506	0.0326249	0.0430502	0.0346712	0.95865	0.999982	-7.81737e-06	T	0.322464	0.677536	0.6036	0.6527	0.7014	0.7247	0.5859	rs2492456	-0.388113	0.0611929	rs7080745	0.425295	0.245806	rs1141026	-0.360809	0.0237755
PARD3B	ENSG00000116117	ENSG00000116117.18	protein_coding	+	2	205410199	206484886	204545475	205620162	3779	rs1207418	206139442	0	0.0677659	0.84565	0.00212499	0.792641	0.999982	-7.81737e-06	A	0.851449	0.148551	0.3026	0.0937	0.0238	0.1292	0.227	rs74335384	0.75178	0.0816524	rs35135266	0.230108	0.274005	rs79305811	-0.157459	0.0933213
PARD6A	ENSG00000102981	ENSG00000102981.9	protein_coding	+	16	67694850	67696677	67660946	67662778	586	rs73612697	68162016	465339	0.0387111	-0.12465	0.0212009	0.583114	0.999982	-7.81737e-06	G	0.869565	0.130435	0.118	0.1441	0.0992	0.1243	0.1779	rs150259341	0.264732	0.145604	rs117520019	-0.697966	0.374509	rs140283388	-0.475414	0.0331258
PARD6B	ENSG00000124171	ENSG00000124171.9	protein_coding	+	20	49348118	49373332	50731580	50756795	2250	rs4811066	49063044	-285074	0.0526974	-0.196468	0.00696659	0.921124	0.999982	-7.81737e-06	C	0.630435	0.369565	0.6762	0.4524	0.2569	0.4006	0.4294	rs138073157	0.598469	6.49556e-06	rs55869943	1.10401	0.39557	rs138073157	0.387199	2.47828e-06
PARD6G	ENSG00000178184	ENSG00000178184.16	protein_coding	-	18	77915116	78005397	80247514	80157232	1763	rs619120	77542588	372528	0.041592	-0.070375	0.0168311	0.935656	0.999982	-7.81737e-06	T	0.67029	0.32971	0.0953	0.3977	0.4137	0.2873	0.2495	rs117306736	-0.683041	0.120485	rs73007650	0.586239	0.27481	rs1287241433	0.340071	0.0950806
PARD6G-AS1	ENSG00000267270	ENSG00000267270.6	lncRNA	+	18	77905808	77937722	80147924	80179839	1820	rs148179030	77543486	-362322	0.0652326	-0.115558	0.00259369	0.456807	0.999982	-7.81737e-06	C	0.768116	0.231884	0.0726	0.3256	0.2202	0.3171	0.2035	rs1050919	-0.263384	0.00118965	rs7228169	-0.223414	0.396145	rs1050919	-0.387053	6.80977e-09
PARK7	ENSG00000116288	ENSG00000116288.13	protein_coding	+	1	8014352	8045565	7954291	7985505	2451	rs7556160	7624970	-389382	0.046687	6.14016	0.0112154	0.979433	0.999982	-7.81737e-06	A	0.942029	0.057971	0.2731	0.0692	0.0933	0.0507	0.0521	rs225105	0.0886516	0.0348792	rs12128296	-0.0880509	0.413494	rs226249	0.133838	3.20584e-17
PARL	ENSG00000175193	ENSG00000175193.13	protein_coding	-	3	183547060	183602721	183884933	183829271	2362	rs5020418	183526569	20491	0.0772289	-0.680703	0.00100918	0.318067	0.94595	-0.0241317	G	0.5	0.5	0.3775	0.4769	0.5248	0.4702	0.5102	rs58152670	-0.145216	0.278506	rs767520696	0.348604	0.245515	rs6801476	0.0629016	0.168697
PARM1	ENSG00000169116	ENSG00000169116.11	protein_coding	+	4	75858306	75975325	74933095	75050115	2808	rs62314876	75909106	0	0.0482915	-1.64346	0.00987431	0.880798	0.999982	-7.81737e-06	G	0.623188	0.376812	0.0333	0.2867	0.1399	0.4563	0.4294	rs1493707	-0.172865	0.00281415	rs980761	-0.176944	0.238104	rs13128452	-0.181174	1.65514e-08
PARN	ENSG00000140694	ENSG00000140694.17	protein_coding	-	16	14529558	14726585	14632728	14435700	1362	rs79303621	15117386	-390801	0.0636381	0.481465	0.00294046	0.505803	0.999982	-7.81737e-06	C	0.865942	0.134058	0.0023	0.1427	0.3542	0.0467	0.2658	rs114095671	0.323832	0.0316768	rs141199075	0.572721	0.38642	rs36112041	0.189553	8.00184e-05
PARP1	ENSG00000143799	ENSG00000143799.13	protein_coding	-	1	226547912	226595855	226408093	226360691	1824	rs12402021	226683251	-87396	0.0772864	0.947585	0.00100462	0.581248	0.999982	-7.81737e-06	T	0.673913	0.326087	0.2436	0.2767	0.4375	0.3489	0.4734	rs112505938	0.389942	0.0556773	rs2377315	0.571819	0.222315	rs144361550	-0.107755	0.0552242
PARP11	ENSG00000111224	ENSG00000111224.14	protein_coding	-	12	3900214	3982614	3873448	3791047	2648	rs12370927	4322870	-340256	0.0787423	0.469534	0.000895796	0.595605	0.999982	-7.81737e-06	C	0.865942	0.134058	0.1785	0.1599	0.1558	0.0696	0.1442	rs10774176	-0.45783	1.1355e-05	rs60554748	-0.314547	0.243704	rs7312329	-0.289176	2.88713e-10
PARP12	ENSG00000059378	ENSG00000059378.12	protein_coding	-	7	139723550	139762751	140063721	140023744	2164	rs10952704	140199166	-436415	0.108486	-3.92866	8.49062e-05	0.407	0.994487	-0.002401	T	0.06884	0.931159	0.9266	0.9885	0.9365	0.9771	0.8937	rs112596441	-0.606757	0.00499413	rs10952547	0.159366	0.274428	rs28695942	-0.306818	0.06892
PARP14	ENSG00000173193	ENSG00000173193.15	protein_coding	+	3	122399687	122449687	122680839	122730840	2508	rs16833348	122377976	-21711	0.0770334	-2.1615	0.00102483	0.532077	0.999982	-7.81737e-06	T	0.789855	0.210145	0.3487	0.3718	0.5179	0.1551	0.3589	rs34863113	0.55928	4.03459e-20	rs3115	0.429237	2.57913e-06	rs28897434	0.407199	8.51029e-25
PARP15	ENSG00000173200	ENSG00000173200.13	protein_coding	+	3	122296476	122357894	122577628	122639047	2425	rs9827053	122304442	0	0.074416	-0.222653	0.00125929	0.481344	0.999982	-7.81737e-06	T	0.463768	0.536232	0.2489	0.3833	0.3938	0.5338	0.4581	rs59866500	-0.182073	1.69371e-05	rs7615345	0.180094	0.0765507	rs143695223	-0.166217	8.10106e-07
PARP16	ENSG00000138617	ENSG00000138617.15	protein_coding	-	15	65526799	65592956	65300618	65234460	1680	rs12904280	65207451	319348	0.0857679	0.129225	0.000514837	0.110819	0.695636	-0.157618	A	0.445652	0.554348	0.5825	0.4135	0.8413	0.3817	0.5225	rs199727326	0.324002	0.264415	rs28716044	-0.240864	0.315196	rs2126698	-0.13586	0.182159
PARP2	ENSG00000129484	ENSG00000129484.13	protein_coding	+	14	20811775	20826063	20343582	20357905	3814	rs12893101	21248854	422791	0.0988307	0.386401	0.000183111	0.197687	0.841233	-0.0750835	T	0.528986	0.471014	0.5106	0.4395	0.7222	0.4453	0.6575	rs58530849	0.365539	2.38705e-14	rs10625811	0.206457	0.183359	rs4981998	0.210572	3.65726e-13
PARP3	ENSG00000041880	ENSG00000041880.14	protein_coding	+	3	51976362	51982883	51942345	51948867	806	rs77655826	51870574	-105788	0.0277937	0.339966	0.0515214	0.976252	0.999982	-7.81737e-06	G	0.92029	0.07971	0.0015	0.2075	0.1865	0.002	0.0072	rs148949652	-1.14315	0.000640377	rs114284376	0.999743	0.00556	rs433823	-0.897745	1.34217e-09
PARP4	ENSG00000102699	ENSG00000102699.6	protein_coding	-	13	24995070	25086916	24512778	24420931	4339	rs9553330	25090156	-3240	0.0525492	0.3549	0.00704868	0.981199	0.999982	-7.81737e-06	T	0.449275	0.550725	0.621	0.6023	0.5982	0.5129	0.682	rs8001930	0.194097	3.03961e-08	rs111667950	0.669313	0.028798	rs7317188	0.23138	3.05612e-09
PARP6	ENSG00000137817	ENSG00000137817.17	protein_coding	-	15	72533523	72565340	72272999	72241181	1064	rs13380014	72042953	490570	0.0612095	-0.628815	0.00355998	0.344049	0.961373	-0.0171079	C	0.644928	0.355072	0.2655	0.2075	0.4395	0.326	0.2965	rs35633781	0.509123	0.0104354	rs111623955	-1.05442	0.244916	rs114268156	-0.695762	0.000489932
PARP8	ENSG00000151883	ENSG00000151883.18	protein_coding	+	5	49961734	50142353	50665899	50846519	2783	rs42736	50244838	102485	0.0834982	0.781016	0.000615795	0.149586	0.76901	-0.114068	G	0.684783	0.315217	0.3313	0.2637	0.1379	0.4085	0.2198	rs13180000	0.435973	1.68597e-10	rs27934	0.269426	7.55973e-05	rs5867720	-0.149503	1.22598e-06
PARP9	ENSG00000138496	ENSG00000138496.16	protein_coding	-	3	122246772	122283424	122564577	122527924	2339	rs6764971	122686113	-402689	0.0480431	1.22594	0.0100708	0.947911	0.999982	-7.81737e-06	A	0.746377	0.253623	0.1982	0.2205	0.2748	0.2535	0.2239	rs55961674	0.207285	0.00281767	rs146429614	0.446663	0.399553	rs148693976	0.124787	0.11438
PARPBP	ENSG00000185480	ENSG00000185480.11	protein_coding	+	12	102513962	102591298	102120185	102197520	2278	rs73168309	102200018	-313944	0.0698345	0.129867	0.00180585	0.42122	0.995592	-0.00191849	T	0.902174	0.097826	0.0061	0.1268	0.001	0.0676	0.0378	rs77645232	0.478971	0.192658	rs12368411	-0.53773	0.316748	rs144556549	0.221748	0.0157344
PARS2	ENSG00000162396	ENSG00000162396.6	protein_coding	-	1	55222572	55230196	54764523	54756898	2762	rs1755586	55009118	213454	0.0721561	0.109706	0.00150438	0.587241	0.999982	-7.81737e-06	A	0.902174	0.097826	0.2103	0.2205	0.1012	0.1272	0.1616	rs4927178	0.143548	0.242405	rs6671168	-0.405206	0.194353	rs1180944	-0.146983	0.0812635
PARTICL	ENSG00000286532	ENSG00000286532.1	lncRNA	-	2	85764586	85765789	85538666	85537462	2375	rs55637101	86054810	-289021	0.0583579	-0.135823	0.00445667	0.790305	0.999982	-7.81737e-06	G	0.82971	0.17029	0.2012	0.1254	0.2649	0.1352	0.4274	NA	NA	NA	NA	NA	NA	NA	NA	NA
PARVA	ENSG00000197702	ENSG00000197702.14	protein_coding	+	11	12399111	12556903	12377563	12535356	2822	rs73422732	12324825	-74286	0.0768776	2.43888	0.00103748	0.539182	0.999982	-7.81737e-06	T	0.938406	0.061594	0.1029	0.0331	0.1667	0.0249	0.0675	rs138993647	-0.555315	0.000741381	rs34174255	-0.204126	0.44186	rs72866229	-0.129809	0.0635047
PARVB	ENSG00000188677	ENSG00000188677.14	protein_coding	+	22	44395092	44568819	43999211	44172949	3697	rs2285107	44474750	0	0.0898134	1.18998	0.000374028	0.614838	0.999982	-7.81737e-06	G	0.905797	0.094202	0.1846	0.0533	0.1706	0.0855	0.1421	rs112385337	-0.453058	7.31734e-28	rs7285340	-0.239526	6.18058e-05	rs5764060	-0.226486	2.46625e-22
PARVG	ENSG00000138964	ENSG00000138964.17	protein_coding	+	22	44568837	44615413	44172956	44219533	3501	rs62227667	44496986	-71851	0.0695233	1.22033	0.00185061	0.819671	0.999982	-7.81737e-06	G	0.927536	0.072463	0.1846	0.0677	0.1101	0.0139	0.0041	rs139193	-0.255068	5.97636e-16	rs139186	-0.221746	0.0151543	rs139199	-0.250309	2.56188e-19
PASK	ENSG00000115687	ENSG00000115687.13	protein_coding	-	2	242045515	242089679	241150264	241106099	3154	rs76942604	242015411	30104	0.0487803	0.233577	0.00949894	0.97791	0.999982	-7.81737e-06	C	0.92029	0.07971	0.0023	0.1499	0.2123	0.001	0.0736	rs7584799	-0.324896	1.1391e-06	rs2074837	-0.269241	0.106933	rs1470414	-0.261021	6.02043e-10
PATE2	ENSG00000196844	ENSG00000196844.9	protein_coding	-	11	125646009	125648723	125778828	125776113	2626	rs10893464	125922103	-273380	0.0835479	-0.029078	0.000613383	0.353026	0.966525	-0.0147869	G	0.789855	0.210145	0.2685	0.2738	0.3065	0.168	0.273	NA	NA	NA	NA	NA	NA	NA	NA	NA
PATE4	ENSG00000237353	ENSG00000237353.7	protein_coding	+	11	125703212	125709967	125833316	125840072	2667	rs11607492	125272224	-430988	0.0745359	0.0639302	0.00124747	0.418132	0.995592	-0.00191849	G	0.931159	0.06884	0.0129	0.0793	0.002	0.1302	0.0194	NA	NA	NA	NA	NA	NA	NA	NA	NA
PATJ	ENSG00000132849	ENSG00000132849.20	protein_coding	+	1	62208150	62644347	61742406	62178675	3054	rs10458569	62997601	353254	0.11036	4.84677	7.30991e-05	0.413769	0.994766	-0.00227902	C	0.923913	0.076087	0.0015	0.0389	0.1468	0.0388	0.1524	rs192133670	-0.312834	2.64293e-05	rs75696041	-0.322507	0.0245234	rs192133670	-0.471099	2.14803e-19
PATL1	ENSG00000166889	ENSG00000166889.14	protein_coding	-	11	59404190	59436510	59669037	59636716	1597	rs11229865	58942271	461919	0.0424468	-0.282618	0.01572	0.86813	0.999982	-7.81737e-06	C	0.90942	0.090579	0.2156	0.1023	0.0278	0.0755	0.0665	rs55660033	-0.41849	0.323003	rs140565247	0.984696	0.177396	rs1377559	-0.0760923	0.213447
PATL2	ENSG00000229474	ENSG00000229474.6	protein_coding	-	15	44957931	45003514	44711316	44665732	1407	rs112351352	45191043	-187529	0.0525591	-0.259174	0.00704316	0.748695	0.999982	-7.81737e-06	C	0.927536	0.072463	0.1354	0.1066	0.2877	0.0368	0.0317	rs80089326	-1.00808	0.0269633	rs2470919	-0.216507	0.321045	rs1901529	0.151508	0.174303
PATZ1	ENSG00000100105	ENSG00000100105.18	protein_coding	-	22	31721791	31742332	31346346	31325804	1528	rs5997787	31254954	466837	0.048433	-0.132051	0.00976414	0.785073	0.999982	-7.81737e-06	T	0.463768	0.536232	0.267	0.5519	0.6915	0.5596	0.6391	rs117020712	0.209456	0.279354	rs77355757	-0.323301	0.390511	rs878718	-0.0891773	0.043991
PAWR	ENSG00000177425	ENSG00000177425.11	protein_coding	-	12	79968760	80084744	79690964	79574979	1489	rs1919577	80428481	-343737	0.0656774	1.61737	0.00250448	0.31351	0.942541	-0.0256996	G	0.42029	0.57971	0.4349	0.5836	0.2758	0.671	0.5061	rs7970774	0.238608	0.0855619	rs4842266	-0.143524	0.130435	rs11114149	-0.166958	6.41376e-08
PAX3	ENSG00000135903	ENSG00000135903.19	protein_coding	-	2	223064607	223163717	222298996	222199888	2164	rs4673030	223547409	-383692	0.0522255	-0.139448	0.0072314	0.884978	0.999982	-7.81737e-06	C	0.673913	0.326087	0.6112	0.2954	0.378	0.331	0.2239	NA	NA	NA	rs1367415	0.374171	0.422447	rs60997119	-0.956697	1.33186e-06
PAX5	ENSG00000196092	ENSG00000196092.14	protein_coding	-	9	36833267	37034265	37034268	36833269	2174	rs10973170	37051615	-17350	0.102348	0.102162	0.000138464	0.194732	0.837719	-0.0769015	G	0.891304	0.108696	0.0242	0.1513	0.1111	0.1431	0.1207	NA	NA	NA	rs879334297	-0.775662	0.440145	NA	NA	NA
PAX6	ENSG00000007372	ENSG00000007372.23	protein_coding	-	11	31806328	31839509	31817961	31784779	1635	rs2024612	31879750	-40241	0.0663672	-0.0318247	0.00237219	0.487128	0.999982	-7.81737e-06	G	0.601449	0.398551	0.562	0.3401	0.372	0.3837	0.2955	rs11031967	0.226489	0.203464	NA	NA	NA	NA	NA	NA
PAX8	ENSG00000125618	ENSG00000125618.17	protein_coding	-	2	113973575	114036498	113278921	113215997	2697	rs10206269	113990393	0	0.232914	-0.266397	2.34136e-09	1.94166e-05	0.00110312	-2.95738	C	0.699275	0.300725	0.2693	0.3674	0.3323	0.3926	0.4703	rs7589901	-1.00848	4.07061e-47	rs7589901	-0.847742	1.05986e-19	rs7589901	-0.845226	4.09014e-55
PAX8-AS1	ENSG00000189223	ENSG00000189223.15	lncRNA	+	2	113968999	114034158	113211421	113276581	2700	rs10206269	113990393	0	0.385397	-3.49179	5.86461e-16	2.05927e-11	5.50893e-09	-8.25893	C	0.699275	0.300725	0.2693	0.3674	0.3323	0.3926	0.4703	rs7576384	-1.11308	1.65535e-55	rs7578633	-0.999149	6.81635e-25	rs35724515	-1.03353	5.16782e-80
PAXBP1	ENSG00000159086	ENSG00000159086.15	protein_coding	-	21	34106211	34144103	32771792	32733899	2201	rs7279487	34001824	104387	0.0896639	-0.954266	0.000378474	0.172534	0.803428	-0.095053	T	0.884058	0.115942	0.118	0.0807	0.0367	0.1531	0.0613	rs56184563	0.254929	0.000351877	rs112294157	0.231369	0.322333	rs73198415	0.526212	7.93416e-10
PAXBP1-AS1	ENSG00000238197	ENSG00000238197.6	lncRNA	+	21	34100409	34119376	32728097	32747065	2178	rs7281161	34368590	249214	0.0523629	0.129926	0.00715327	0.904686	0.999982	-7.81737e-06	A	0.655797	0.344203	0.3094	0.4568	0.3175	0.2942	0.3855	rs73361360	-0.335078	0.228359	rs200603424	0.696398	0.345959	rs141857981	-0.567517	0.113069
PAXIP1	ENSG00000157212	ENSG00000157212.19	protein_coding	-	7	154735398	154794834	155003124	154943687	3472	rs10259478	154699247	36151	0.0938039	0.187859	0.000272772	0.237175	0.885884	-0.0526232	A	0.76087	0.23913	0.2572	0.2493	0.1032	0.2495	0.1472	rs118028427	-0.458267	0.13355	rs35173185	0.22785	0.313624	rs73161330	-0.380039	0.180309
PAXIP1-AS1	ENSG00000273344	ENSG00000273344.1	lncRNA	+	7	154795159	154797413	155003448	155005703	3409	rs1657248	154904134	106721	0.0873789	0.183244	0.000453354	0.335367	0.958473	-0.01842	G	0.865942	0.134058	0.0212	0.1542	0.1448	0.1322	0.0951	rs62471921	0.241179	1.00125e-07	rs75599696	-0.182006	0.174985	rs306273	-0.138195	5.7682e-06
PAXIP1-AS2	ENSG00000214106	ENSG00000214106.9	lncRNA	+	7	154720171	154743898	154928460	154952188	3385	rs11543936	154720259	0	0.0812388	0.234431	0.000735854	0.469999	0.999982	-7.81737e-06	T	0.594203	0.405797	0.4251	0.4942	0.2629	0.4473	0.4785	rs1357660	0.602641	1.44271e-30	rs11543936	0.481875	4.23679e-09	rs11543936	0.493584	3.50954e-42
PAXX	ENSG00000148362	ENSG00000148362.11	protein_coding	+	9	139886875	139888436	136992422	136993984	2029	rs12685115	139451043	-435832	0.072555	-0.538838	0.0014579	0.503063	0.999982	-7.81737e-06	C	0.804348	0.195652	0.0371	0.3084	0.126	0.1909	0.1738	NA	NA	NA	NA	NA	NA	NA	NA	NA
PBK	ENSG00000168078	ENSG00000168078.10	protein_coding	-	8	27667142	27695599	27838082	27809624	2774	rs62496822	27850718	-155119	0.0798294	0.0773883	0.000822282	0.545569	0.999982	-7.81737e-06	G	0.945652	0.054347	0.0219	0.049	0	0.0815	0.0378	rs17058502	0.296555	0.278831	rs4732803	-0.27997	0.439271	rs146886980	-0.478847	0.207614
PBLD	ENSG00000108187	ENSG00000108187.16	protein_coding	-	10	70042418	70092806	68333049	68282660	2454	rs3816299	70045264	0	0.0535865	-0.40052	0.00649396	0.766526	0.999982	-7.81737e-06	A	0.246377	0.753623	0.5	0.6196	0.7063	0.8211	0.6994	rs4142048	0.42594	1.45008e-20	rs78041174	0.331674	3.76998e-05	rs4142048	0.37196	2.01817e-25
PBRM1	ENSG00000163939	ENSG00000163939.18	protein_coding	-	3	52579369	52719933	52685917	52545352	1558	rs1529544	53039455	-319522	0.079801	0.605072	0.000824122	0.129209	0.733811	-0.134415	G	0.485507	0.514493	0.5136	0.5072	0.5595	0.4175	0.6748	rs7613444	-0.123011	0.0833858	rs9311502	-0.135913	0.415992	rs12486554	0.177314	1.66126e-22
PBX1	ENSG00000185630	ENSG00000185630.18	protein_coding	+	1	164524822	164868533	164555584	164899296	3072	rs61802576	164755957	0	0.0923691	1.9172	0.000305579	0.210997	0.856532	-0.0672563	T	0.706522	0.293478	0.3411	0.2378	0.2897	0.3062	0.3926	rs528434910	0.421918	0.0760614	rs5778370	0.159001	0.377654	rs3831955	-0.118359	0.0799146
PBX2	ENSG00000204304	ENSG00000204304.12	protein_coding	-	6	32152511	32157979	32190202	32184733	15010	rs62404118	32612522	-454543	0.0731151	1.01886	0.00139503	0.77408	0.999982	-7.81737e-06	G	0.949275	0.050724	0.056	0.085	0.1528	0.0775	0.3006	rs28615950	0.159607	0.091966	rs2844463	-0.266308	0.317178	rs11752123	-0.368121	0.0405779
PBX3	ENSG00000167081	ENSG00000167081.18	protein_coding	+	9	128509625	128729656	125747345	125967377	1905	rs7849076	128640702	0	0.131049	-0.808198	1.38186e-05	0.0162904	0.250708	-0.600832	C	0.293478	0.706522	0.8313	0.768	0.754	0.672	0.7372	rs10114213	-0.31082	2.3949e-09	rs62570497	-0.301613	0.00310097	rs7018617	-0.287349	2.49325e-17
PBX4	ENSG00000105717	ENSG00000105717.14	protein_coding	-	19	19672517	19729502	19618693	19561707	2147	rs200540780	19875689	-146187	0.0381476	0.0746781	0.022183	0.981782	0.999982	-7.81737e-06	T	0.684783	0.315217	0.3593	0.3516	0.372	0.33	0.3558	rs10414795	-0.325871	0.211005	rs79683903	-0.523624	0.393034	rs189489476	0.383636	0.249669
PBXIP1	ENSG00000163346	ENSG00000163346.17	protein_coding	-	1	154916553	154928599	154956123	154944076	1392	rs6686399	154603336	313217	0.0576903	-3.27698	0.00469751	0.68738	0.999982	-7.81737e-06	A	0.673913	0.326087	0.2708	0.2507	0.3562	0.3857	0.2822	rs11264276	-0.120083	0.0470623	rs146174361	-1.424	0.191038	rs138409991	-0.119705	0.00379985
PC	ENSG00000173599	ENSG00000173599.15	protein_coding	-	11	66615889	66725857	66958386	66848417	823	rs146048015	66560915	54974	0.0416027	-0.499967	0.0168166	0.804379	0.999982	-7.81737e-06	G	0.681159	0.318841	0.2995	0.3516	0.3462	0.3559	0.3282	rs3133472	0.424581	0.0068417	rs11227896	-0.479089	0.382338	rs113948878	0.390556	0.248745
PCA3	ENSG00000225937	ENSG00000225937.3	lncRNA	+	9	79306897	79478223	76691980	76863307	2973	rs786317	79226079	-80818	0.0596154	-2.94705	0.00403626	0.874207	0.999982	-7.81737e-06	C	0.123188	0.876812	0.6823	0.8516	0.8016	0.9006	0.9376	rs73467922	1.08691	0.254344	rs4305969	0.641729	0.313512	rs4745635	-0.169269	0.136998
PCAT1	ENSG00000253438	ENSG00000253438.4	lncRNA	+	8	127568569	128431295	126556323	127419050	4848	rs12680058	128826703	395408	0.0724058	0.180404	0.00147511	0.752546	0.999982	-7.81737e-06	C	0.804348	0.195652	0.2579	0.2651	0.1796	0.1531	0.32	NA	NA	NA	rs114159578	1.07099	0.217013	NA	NA	NA
PCAT19	ENSG00000267107	ENSG00000267107.8	lncRNA	-	19	41955426	42007133	41501223	41449520	1954	rs6508980	41987448	0	0.0987692	0.360054	0.000184008	0.0825111	0.617807	-0.209147	A	0.257246	0.742754	0.3994	0.7882	0.6062	0.7793	0.6851	rs2191139	-0.245194	1.78932e-08	rs2191139	-0.185224	0.000382228	rs2191139	-0.209952	1.34475e-19
PCAT6	ENSG00000228288	ENSG00000228288.7	lncRNA	+	1	202780083	202781284	202810954	202812156	1818	rs12128127	202628582	-151501	0.0699251	-0.0411977	0.00179302	0.451713	0.999982	-7.81737e-06	C	0.92029	0.07971	0.0265	0.0865	0	0.1103	0.0184	rs41302113	0.291015	0.0123072	rs115206610	0.950615	0.192368	rs76745024	-0.508436	0.139169
PCBD1	ENSG00000166228	ENSG00000166228.9	protein_coding	-	10	72642038	72648322	70888565	70882280	3109	rs2096109	72779822	-131500	0.0647168	1.61406	0.00270113	0.836383	0.999982	-7.81737e-06	T	0.275362	0.724638	0.59	0.6513	0.6835	0.7227	0.6104	rs827241	-0.258814	5.77005e-08	rs827241	-0.243454	0.0318356	rs827241	-0.15644	2.19868e-07
PCBD2	ENSG00000132570	ENSG00000132570.14	protein_coding	+	5	134240811	134343649	134904906	135007959	1478	rs887254	134829601	485952	0.0638432	-0.247669	0.00289337	0.758367	0.999982	-7.81737e-06	C	0.543478	0.456522	0.2542	0.4251	0.4315	0.4573	0.3681	rs319597	-0.193257	0.00510991	rs6894317	0.239844	0.150282	rs7730090	0.452765	0.00333308
PCBP1	ENSG00000169564	ENSG00000169564.7	protein_coding	+	2	70314610	70316335	70087477	70089203	2139	rs3771471	70778928	462593	0.0436235	1.18452	0.0143115	0.90745	0.999982	-7.81737e-06	C	0.786232	0.213768	0.3896	0.1239	0.3393	0.2117	0.1534	rs6546623	-0.253457	0.0472203	rs79204474	0.414242	0.170706	rs10451626	-0.0716188	0.204744
PCBP1-AS1	ENSG00000179818	ENSG00000179818.14	lncRNA	-	2	70189396	70330352	70103220	69962263	2363	rs7578666	70313568	0	0.175821	-2.16147	3.39709e-07	0.000405639	0.0146986	-1.83272	G	0.869565	0.130435	0.3048	0.1239	0.2222	0.0736	0.273	rs6711147	-0.427376	9.43246e-10	rs4425101	-0.356394	0.0644107	rs10203732	-0.358774	1.39689e-09
PCBP2	ENSG00000197111	ENSG00000197111.15	protein_coding	+	12	53845887	53874946	53452102	53481162	1909	rs187273058	53865792	0	0.0510556	9.50687	0.00793251	0.83744	0.999982	-7.81737e-06	G	0.945652	0.054347	0.0552	0.0548	0.2222	0.0099	0.0082	rs4790	0.255405	0.00393333	rs2293442	-0.47747	0.269511	rs117672487	0.153665	0.0297106
PCBP2-OT1	ENSG00000282977	ENSG00000282977.1	lncRNA	+	12	53858253	53858841	53464468	53465057	1860	rs61922774	54111758	252917	0.0913619	0.333841	0.000330925	0.11853	0.716237	-0.144943	G	0.945652	0.054347	0.0023	0.0418	0	0.0636	0.0112	rs61929242	-0.713845	0.0279844	rs7486393	0.228543	0.168216	rs12423065	-0.143541	0.173878
PCBP3	ENSG00000183570	ENSG00000183570.16	protein_coding	+	21	47063609	47362368	45643694	45942454	3940	rs13046285	47593225	230857	0.0894117	-0.338876	0.000386093	0.365566	0.971643	-0.0124934	A	0.057971	0.942029	0.9932	0.7997	0.998	0.9105	0.9663	rs540320157	0.602815	1.96893e-23	rs12483018	0.520208	1.53571e-07	rs12483018	0.628425	3.6839e-20
PCBP4	ENSG00000090097	ENSG00000090097.21	protein_coding	-	3	51991471	52008032	51974016	51957454	799	rs57754217	51930349	61122	0.0798648	0.922384	0.000819994	0.127058	0.72978	-0.136808	C	0.916667	0.083333	0.0537	0.1455	0.0169	0.1909	0.0849	rs113663723	0.349154	0.3196	rs9713647	0.396895	0.128448	rs4687608	-0.150502	0.105485
PCCA	ENSG00000175198	ENSG00000175198.17	protein_coding	+	13	100741270	101182691	100089015	100530437	3225	rs12430038	100517028	-224242	0.110174	1.60081	7.41962e-05	0.12837	0.732206	-0.135367	G	0.855072	0.144928	0.0038	0.2464	0.3581	0.0726	0.1513	rs146310536	-0.84855	0.00172714	rs79309793	-0.431367	0.180075	rs146310536	-0.647121	0.000664401
PCCA-AS1	ENSG00000234650	ENSG00000234650.6	lncRNA	-	13	101116695	101133459	100481205	100464440	2193	rs12873284	100700449	416246	0.054462	-0.0857972	0.00606009	0.837458	0.999982	-7.81737e-06	A	0.572464	0.427536	0.1203	0.3934	0.6329	0.2972	0.6227	NA	NA	NA	NA	NA	NA	NA	NA	NA
PCCA-DT	ENSG00000274605	ENSG00000274605.2	lncRNA	-	13	100705329	100741204	100088950	100053074	2057	rs78873451	100400349	304980	0.0736664	0.199185	0.00133582	0.495861	0.999982	-7.81737e-06	C	0.942029	0.057971	0.0204	0.0288	0.1329	0.0606	0.0552	NA	NA	NA	NA	NA	NA	NA	NA	NA
PCCB	ENSG00000114054	ENSG00000114054.14	protein_coding	+	3	135969183	136056738	136250340	136337896	1312	rs114714016	135480768	-488415	0.0622827	2.892	0.00327152	0.463017	0.999982	-7.81737e-06	G	0.938406	0.061594	0.0061	0.085	0.001	0.0984	0.0726	rs834304	0.281708	1.26832e-09	rs7621308	0.187754	0.0368231	rs527888	0.216869	2.02191e-11
PCDH1	ENSG00000156453	ENSG00000156453.13	protein_coding	-	5	141232656	141258811	141879246	141853111	2134	rs6580236	141660436	-401625	0.0704534	-0.440245	0.00172002	0.532105	0.999982	-7.81737e-06	A	0.568841	0.431159	0.5113	0.366	0.7133	0.3608	0.3528	rs17731287	-0.192757	0.293493	rs138433199	0.50978	0.168108	rs114547563	-0.487134	0.113035
PCDH10	ENSG00000138650	ENSG00000138650.9	protein_coding	+	4	134070450	134129761	133149294	133208606	2766	rs62312068	133727621	-342829	0.0654253	2.87805	0.00255467	0.483307	0.999982	-7.81737e-06	C	0.927536	0.072463	0.0091	0.1311	0.0565	0.0855	0.0961	rs139335231	-0.506227	0.0675318	rs994317	-0.18397	0.170329	rs13102403	-0.155326	0.000136852
PCDH12	ENSG00000113555	ENSG00000113555.5	protein_coding	-	5	141323147	141349306	141969741	141943585	2226	rs62379165	140823872	499275	0.0703594	-0.593164	0.00173279	0.53812	0.999982	-7.81737e-06	A	0.945652	0.054347	0.1747	0.0591	0.002	0.0606	0.0419	rs248516	-0.149859	0.155403	rs202170221	0.674167	0.281095	rs108043	0.109466	0.00977057
PCDH15	ENSG00000150275	ENSG00000150275.18	protein_coding	-	10	55562532	57387702	55627942	53802771	8851	rs74135782	55831676	0	0.0776314	0.0939193	0.000977695	0.780999	0.999982	-7.81737e-06	T	0.938406	0.061594	0.1392	0.036	0.0962	0.0229	0.1656	NA	NA	NA	NA	NA	NA	NA	NA	NA
PCDH17	ENSG00000118946	ENSG00000118946.12	protein_coding	+	13	58205879	58303445	57631744	57729311	2117	rs74080798	58777333	473888	0.0526457	0.235569	0.00699512	0.602233	0.999982	-7.81737e-06	C	0.778986	0.221014	0.382	0.3213	0.0615	0.163	0.0767	rs9569578	0.187818	0.145122	rs199775701	0.658689	0.302915	rs1936763	0.393328	0.0970834
PCDH18	ENSG00000189184	ENSG00000189184.11	protein_coding	-	4	138440073	138453648	137532494	137518918	2952	rs12639906	138530939	-77291	0.0550953	1.19424	0.00576455	0.799703	0.999982	-7.81737e-06	G	0.565217	0.434783	0.177	0.3184	0.6181	0.4543	0.3538	rs72720141	-0.406031	0.272581	rs62310895	0.965385	0.343837	rs11442801	0.358268	0.0223405
PCDH20	ENSG00000280165	ENSG00000280165.1	protein_coding	-	13	61983819	61989655	61415522	61409685	2739	rs1999246	61937412	46407	0.0659648	-0.692423	0.00244849	0.66403	0.999982	-7.81737e-06	C	0.25	0.75	0.7209	0.7752	0.6062	0.7932	0.8139	rs9563884	-0.927147	1.20139e-20	rs9570477	-0.467222	0.321345	rs9563883	-0.560173	2.29278e-07
PCDH7	ENSG00000169851	ENSG00000169851.15	protein_coding	+	4	30722038	31148427	30720415	31146805	3894	rs61795367	30401084	-320954	0.0679764	6.93508	0.00209008	0.611035	0.999982	-7.81737e-06	T	0.949275	0.050724	0.0477	0.0288	0	0.0885	0.0276	rs11935700	0.209509	0.317321	rs6815106	0.138048	0.322347	rs35427881	-0.101468	0.00916387
PCDH9	ENSG00000184226	ENSG00000184226.15	protein_coding	-	13	66876967	67804577	67230445	66302834	3832	rs9540754	67000255	0	0.0679725	-1.13032	0.00209073	0.623766	0.999982	-7.81737e-06	G	0.115942	0.884058	0.5522	0.9092	0.9196	0.8936	0.9601	rs4097309	-0.321366	0.000128904	rs11838853	-0.320194	0.0807684	rs1927820	-0.319404	1.05784e-05
PCDH9-AS3	ENSG00000225263	ENSG00000225263.1	lncRNA	+	13	67551565	67559908	66977432	66985776	1939	rs9529072	67067215	-484350	0.0467211	0.112388	0.0111851	0.894143	0.999982	-7.81737e-06	G	0.931159	0.06884	0.0461	0.0879	0	0.1083	0.0164	NA	NA	NA	NA	NA	NA	NA	NA	NA
PCDH9-AS4	ENSG00000233840	ENSG00000233840.1	lncRNA	+	13	67565019	67576139	66990886	67002007	1953	rs73511463	67838612	262473	0.0689592	0.0986244	0.00193458	0.449009	0.999982	-7.81737e-06	C	0.880435	0.119565	0.3033	0.1844	0.0476	0.1402	0.3078	NA	NA	NA	NA	NA	NA	NA	NA	NA
PCDHA10	ENSG00000250120	ENSG00000250120.8	protein_coding	+	5	140235469	140391932	140855883	141012347	1643	rs3756331	140221139	-14330	0.133976	-0.0474259	1.08944e-05	0.00556111	0.11688	-0.932258	G	0.456522	0.543478	0.7383	0.6009	0.5337	0.5338	0.5245	rs62624460	-0.461452	0.0531974	rs77020201	-0.632904	0.0706991	rs146523095	-0.203804	0.036816
PCDHA11	ENSG00000249158	ENSG00000249158.6	protein_coding	+	5	140247769	140391932	140868183	141012344	1640	rs192184	140341499	0	0.113482	-0.0267729	5.69404e-05	0.0186594	0.274122	-0.562055	C	0.431159	0.568841	0.7133	0.5951	0.6081	0.5199	0.3988	NA	NA	NA	rs681014	-0.986622	0.389197	NA	NA	NA
PCDHA12	ENSG00000251664	ENSG00000251664.5	protein_coding	+	5	140254888	140391932	140875302	141012347	1632	rs246716	140522835	130903	0.0674153	-0.0187936	0.00218441	0.301394	0.93264	-0.0302862	T	0.485507	0.514493	0.593	0.5591	0.5704	0.4115	0.4366	NA	NA	NA	rs74814733	-0.760144	0.412977	NA	NA	NA
PCDHA13	ENSG00000239389	ENSG00000239389.8	protein_coding	+	5	140261710	140391932	140882124	141012347	1628	rs73791756	140084402	-177308	0.0306154	0.0135116	0.0408508	0.98548	0.999982	-7.81737e-06	A	0.586957	0.413043	0.4697	0.3948	0.4067	0.3986	0.4325	NA	NA	NA	NA	NA	NA	NA	NA	NA
PCDHA3	ENSG00000255408	ENSG00000255408.4	protein_coding	+	5	140180614	140391932	140801028	141012347	1716	rs2240694	140183058	0	0.113226	-0.049336	5.81224e-05	0.0187092	0.274567	-0.561352	G	0.478261	0.521739	0.4788	0.5893	0.5317	0.5378	0.5235	rs148067258	0.946442	0.0712707	rs782703560	-0.484484	0.102593	rs1030164	-0.262827	6.32298e-05
PCDHA4	ENSG00000204967	ENSG00000204967.12	protein_coding	+	5	140186660	140391929	140806929	141012347	1708	rs2240694	140183058	-3602	0.234455	-0.0578011	2.03782e-09	3.98014e-06	0.000277317	-3.55702	G	0.478261	0.521739	0.4788	0.5893	0.5317	0.5378	0.5235	rs149634951	-0.603383	1.49225e-16	rs251352	0.451423	9.94304e-05	rs10066278	-0.530728	3.29664e-18
PCDHA5	ENSG00000204965	ENSG00000204965.9	protein_coding	+	5	140201190	140391932	140821604	141012347	1690	rs3733707	140181892	-19298	0.109631	-0.0215284	7.7484e-05	0.0228333	0.306932	-0.512957	T	0.463768	0.536232	0.7572	0.6052	0.5317	0.5388	0.5235	rs146523095	-0.374938	0.000168034	rs11739451	-0.518036	0.223282	NA	NA	NA
PCDHA8	ENSG00000204962	ENSG00000204962.6	protein_coding	+	5	140220773	140391932	140841187	141012347	1658	rs192184	140341499	0	0.155637	-0.0277201	1.84023e-06	0.00143711	0.0411915	-1.38519	C	0.431159	0.568841	0.7133	0.5951	0.6081	0.5199	0.3988	NA	NA	NA	NA	NA	NA	NA	NA	NA
PCDHA9	ENSG00000204961	ENSG00000204961.6	protein_coding	+	5	140227358	140391932	140847463	141012344	1647	rs115070123	140265874	0	0.155836	-0.0527845	1.81004e-06	0.000829294	0.0264653	-1.57732	T	0.913043	0.086956	0.0673	0.0937	0.0179	0.0765	0.045	NA	NA	NA	NA	NA	NA	NA	NA	NA
PCDHAC1	ENSG00000248383	ENSG00000248383.4	protein_coding	+	5	140305885	140391932	140926369	141012344	1602	rs192231	140248539	-57346	0.151964	0.0313247	2.49394e-06	0.00351402	0.0821416	-1.08544	C	0.557971	0.442029	0.3169	0.4164	0.4375	0.4841	0.6268	NA	NA	NA	rs146662030	-0.985894	0.39666	NA	NA	NA
PCDHAC2	ENSG00000243232	ENSG00000243232.6	protein_coding	+	5	140346056	140391932	140966470	141012347	1580	rs192184	140341499	-4557	0.0726122	-0.0667709	0.00145135	0.263034	0.902462	-0.0445713	C	0.431159	0.568841	0.7133	0.5951	0.6081	0.5199	0.3988	rs114831305	-0.623964	0.309455	rs114970266	-2.12306	0.235415	rs554024395	0.910723	0.0418986
PCDHB10	ENSG00000120324	ENSG00000120324.9	protein_coding	+	5	140571927	140575220	141192353	141195647	1582	rs2740584	140561768	-10159	0.308585	-0.296726	1.84838e-12	8.91369e-09	1.32295e-06	-5.87846	C	0.648551	0.351449	0.2504	0.3516	0.5278	0.2475	0.3241	rs2910315	-0.366257	3.39884e-07	rs2910315	-0.363043	1.21605e-05	rs11748310	-0.445455	4.57769e-15
PCDHB11	ENSG00000197479	ENSG00000197479.7	protein_coding	+	5	140579184	140583352	141199610	141203779	1600	rs6873959	140611220	27868	0.0653666	0.219404	0.0025665	0.39897	0.991204	-0.00383697	T	0.851449	0.148551	0.3048	0.1859	0.0397	0.16	0.0982	rs4912601	0.494629	3.99469e-13	rs4151695	0.52291	0.00875057	rs4151695	0.606442	6.76089e-16
PCDHB12	ENSG00000120328	ENSG00000120328.6	protein_coding	+	5	140588270	140592143	141208697	141212571	1601	rs62378868	140521410	-66860	0.178446	-0.185107	2.72026e-07	0.000235025	0.0091927	-2.03656	A	0.684783	0.315217	0.0121	0.2911	0.38	0.2396	0.3354	rs246717	0.396981	1.79732e-10	rs640163	0.251388	0.123003	rs2740583	0.355396	9.28013e-10
PCDHB13	ENSG00000187372	ENSG00000187372.11	protein_coding	+	5	140593492	140598551	141213919	141218979	1612	rs246693	140538802	-54690	0.131093	-0.144895	1.37693e-05	0.00605121	0.124796	-0.9038	C	0.333333	0.666667	0.8805	0.6916	0.7351	0.6342	0.6493	rs2910003	-0.311356	9.76517e-05	rs1363447	-0.277834	0.0778673	rs2910006	-0.188562	0.000431499
PCDHB14	ENSG00000120327	ENSG00000120327.6	protein_coding	+	5	140602916	140607331	141222932	141227759	1616	rs758347	140675054	67723	0.0374345	-0.0950398	0.0234928	0.96667	0.999982	-7.81737e-06	C	0.213768	0.786232	0.7685	0.7882	0.8036	0.7952	0.818	rs12653888	0.287296	0.00179011	rs113066026	-0.296347	0.340135	rs1528587	0.277046	7.08173e-07
PCDHB15	ENSG00000113248	ENSG00000113248.6	protein_coding	+	5	140624964	140628933	141245395	141249365	1604	rs11743102	140884276	255343	0.0965538	0.226587	0.000219365	0.0691993	0.570361	-0.24385	C	0.822464	0.177536	0.2239	0.2161	0.1141	0.1769	0.1861	rs146191863	0.424656	1.79243e-05	rs116642057	1.25847	0.0791419	rs150114645	0.753613	1.02884e-14
PCDHB16	ENSG00000272674	ENSG00000272674.3	protein_coding	+	5	140561963	140565801	141181399	141186399	1571	rs11741863	140554606	-7357	0.424912	-0.649618	6.30545e-18	4.25328e-13	1.48781e-10	-9.82745	T	0.666667	0.333333	0.0484	0.3055	0.5278	0.2296	0.32	rs13176519	-0.905094	7.20886e-42	rs2910315	-0.76333	3.39022e-20	rs2910315	-0.788964	1.411e-61
PCDHB2	ENSG00000112852	ENSG00000112852.7	protein_coding	+	5	140474192	140478287	141094606	141098703	1576	rs62378058	140436444	-37748	0.0396535	0.125936	0.0196567	0.900474	0.999982	-7.81737e-06	G	0.92029	0.07971	0.0076	0.147	0.1042	0.1541	0.1258	rs246708	0.48203	6.30666e-05	rs76477654	2.30526	0.181407	rs400562	0.350929	3.38941e-05
PCDHB3	ENSG00000113205	ENSG00000113205.5	protein_coding	+	5	140480058	140483411	141100473	141103827	1560	rs73273650	140577647	94236	0.0937984	0.119631	0.000272891	0.107088	0.686683	-0.163244	T	0.855072	0.144928	0.1029	0.1744	0.0407	0.1581	0.093	rs35123355	-0.773129	2.00035e-05	rs75513915	0.7828	0.349129	rs7701616	-0.524802	0.000566097
PCDHB4	ENSG00000081818	ENSG00000081818.4	protein_coding	+	5	140501401	140505205	141121818	141125623	1554	rs73275709	140605601	100396	0.0864263	0.167582	0.000488765	0.0870818	0.631095	-0.199905	A	0.847826	0.152174	0.3623	0.1888	0.0397	0.16	0.1043	rs7730978	-0.21526	0.201352	rs80161128	-1.06099	0.265462	rs2436407	-0.200042	0.198984
PCDHB5	ENSG00000113209	ENSG00000113209.9	protein_coding	+	5	140514789	140518197	141135206	141138615	1531	rs13187825	140677114	158917	0.06853	-0.166762	0.00200102	0.273907	0.914039	-0.0390354	C	0.192029	0.807971	0.7322	0.7882	0.7659	0.8221	0.7679	rs6876364	-0.452372	0.000819308	rs7737655	0.36788	0.281425	rs13181498	-0.510404	0.00176233
PCDHB6	ENSG00000113211	ENSG00000113211.5	protein_coding	+	5	140529639	140532868	141150022	141153287	1543	rs73285814	141019324	486456	0.0739923	0.0590011	0.00130199	0.203879	0.847469	-0.0718764	G	0.804348	0.195652	0.3434	0.245	0.1468	0.1849	0.2975	rs2697540	-0.293252	0.000447939	rs116522768	-0.764981	0.3652	rs31796	0.281949	0.0859493
PCDHB7	ENSG00000113212	ENSG00000113212.7	protein_coding	+	5	140552226	140555964	141172644	141176383	1562	rs11167747	140826730	270766	0.0531226	0.178817	0.00673638	0.615736	0.999982	-7.81737e-06	G	0.942029	0.057971	0.0015	0.1081	0.0069	0.0358	0.0532	rs17844577	-0.543534	0.199159	rs12523361	-1.56478	0.364709	rs111314092	0.634528	0.157741
PCDHB8	ENSG00000120322	ENSG00000120322.4	protein_coding	+	5	140557372	140560120	141177790	141180539	1568	rs2910003	140604721	44601	0.130015	-0.102418	1.50283e-05	0.00534581	0.113902	-0.943469	C	0.724638	0.275362	0.6543	0.3329	0.1359	0.3211	0.2679	rs2910003	-0.704133	9.68876e-25	rs2910003	-0.594296	8.18991e-14	rs2910326	-0.579606	5.29763e-37
PCDHB9	ENSG00000177839	ENSG00000177839.7	protein_coding	+	5	140566702	140571114	141187127	141191541	1582	rs7735365	140570472	0	0.30155	-0.315513	3.70133e-12	2.07225e-08	2.78904e-06	-5.55454	G	0.5	0.5	0.5083	0.5432	0.5675	0.4085	0.4182	rs17844646	-0.803668	2.13652e-24	rs2910315	-0.567914	6.97899e-10	rs2204704	-0.584425	1.6266e-32
PCDHGA1	ENSG00000204956	ENSG00000204956.5	protein_coding	+	5	140710139	140892548	141330571	141512981	2052	rs3822329	140647699	-62440	0.0629576	0.1278	0.00310226	0.775053	0.999982	-7.81737e-06	A	0.949275	0.050724	0.0068	0.1095	0.0873	0.004	0.0419	rs78011949	2.07699	1.97637e-23	rs78011949	1.72211	1.27349e-09	rs78011949	1.93321	7.24045e-28
PCDHGA10	ENSG00000253846	ENSG00000253846.2	protein_coding	+	5	140792555	140892546	141412987	141512979	1956	rs3822329	140647699	-144856	0.111366	0.448483	6.7451e-05	0.154413	0.775609	-0.110357	A	0.949275	0.050724	0.0068	0.1095	0.0873	0.004	0.0419	rs62379257	0.545241	0.0106752	rs62378058	0.437492	0.226368	rs678800	0.141859	0.143457
PCDHGA11	ENSG00000253873	ENSG00000253873.6	protein_coding	+	5	140800615	140892542	141421047	141512975	1942	rs3822329	140647699	-152916	0.128284	0.490364	1.72909e-05	0.0475987	0.479952	-0.318802	A	0.949275	0.050724	0.0068	0.1095	0.0873	0.004	0.0419	rs61745336	-0.799682	0.135926	rs248477	0.572645	0.423205	rs11302761	0.283048	0.000136784
PCDHGA12	ENSG00000253159	ENSG00000253159.3	protein_coding	+	5	140810075	140892542	141430507	141512975	1930	rs396682	141073377	180835	0.119171	0.243937	3.60706e-05	0.027641	0.346216	-0.460653	T	0.76087	0.23913	0.2171	0.1599	0.2371	0.2237	0.1125	rs72803914	-0.965376	0.0890482	rs77823969	-0.736388	0.256547	rs72790034	0.444353	0.138742
PCDHGA2	ENSG00000081853	ENSG00000081853.15	protein_coding	+	5	140718328	140892542	141338760	141512975	2042	rs3822329	140647699	-70629	0.0611801	0.28058	0.00356824	0.708429	0.999982	-7.81737e-06	A	0.949275	0.050724	0.0068	0.1095	0.0873	0.004	0.0419	rs17524297	-0.265929	0.0540232	rs75240822	0.638604	0.0652296	rs62378369	-0.251932	0.000753662
PCDHGA3	ENSG00000254245	ENSG00000254245.2	protein_coding	+	5	140723397	140892542	141343829	141512979	2034	rs3822329	140647699	-75698	0.095622	0.343925	0.000236183	0.315028	0.944364	-0.0248605	A	0.949275	0.050724	0.0068	0.1095	0.0873	0.004	0.0419	rs143394578	-0.731399	0.0761196	rs11746146	0.273118	0.334012	rs67823051	-0.155103	0.230269
PCDHGA4	ENSG00000262576	ENSG00000262576.3	protein_coding	+	5	140734589	140892542	141355021	141512975	2019	rs393858	140330012	-404577	0.0968687	-0.240704	0.000213956	0.345001	0.962402	-0.0166433	C	0.413043	0.586957	0.7141	0.5951	0.6071	0.5209	0.3926	rs78011949	-0.693741	0.0821398	rs164501	-0.33034	0.167958	rs753279	-0.156324	0.0659672
PCDHGA5	ENSG00000253485	ENSG00000253485.2	protein_coding	+	5	140743800	140892546	141364232	141512979	2003	rs3822329	140647699	-96101	0.0918051	0.345358	0.000319526	0.253999	0.896016	-0.0476844	A	0.949275	0.050724	0.0068	0.1095	0.0873	0.004	0.0419	rs115404250	0.990771	0.169885	rs529433053	1.03044	0.346342	rs146879536	0.244524	0.0204488
PCDHGA6	ENSG00000253731	ENSG00000253731.2	protein_coding	+	5	140753459	140892542	141373914	141512979	1994	rs3822329	140647699	-105760	0.0778201	0.338696	0.000963274	0.389507	0.986054	-0.00609943	A	0.949275	0.050724	0.0068	0.1095	0.0873	0.004	0.0419	rs62378449	-0.325476	0.000474718	rs62378449	-0.329751	0.258036	rs3840507	-0.485323	1.20242e-12
PCDHGA7	ENSG00000253537	ENSG00000253537.3	protein_coding	+	5	140762307	140892542	141382739	141512975	1989	rs3822329	140647699	-114608	0.111657	0.442407	6.58987e-05	0.174939	0.807593	-0.0928076	A	0.949275	0.050724	0.0068	0.1095	0.0873	0.004	0.0419	rs137971993	-0.691899	0.105024	rs149289545	1.29081	0.328439	rs6580239	0.278658	0.0584716
PCDHGA8	ENSG00000253767	ENSG00000253767.2	protein_coding	+	5	140769725	140892542	141390157	141512979	1983	rs3822329	140647699	-122026	0.10849	0.520535	8.4878e-05	0.266532	0.904881	-0.0434085	A	0.949275	0.050724	0.0068	0.1095	0.0873	0.004	0.0419	rs148910315	-0.214225	0.0713797	rs148910315	-0.263141	0.151699	rs778604	0.157522	0.189755
PCDHGA9	ENSG00000261934	ENSG00000261934.2	protein_coding	+	5	140782500	140892546	141402932	141512979	1967	rs3822329	140647699	-134801	0.102465	0.506038	0.000137183	0.213266	0.858377	-0.0663222	A	0.949275	0.050724	0.0068	0.1095	0.0873	0.004	0.0419	rs7710319	0.18368	0.093002	rs139192533	0.777345	0.15014	rs7736541	0.143722	0.113912
PCDHGB2	ENSG00000253910	ENSG00000253910.2	protein_coding	+	5	140739610	140892546	141360042	141512979	2011	rs408652	140330013	-409597	0.105101	-0.248938	0.000111216	0.20603	0.850698	-0.0702245	T	0.416667	0.583333	0.7133	0.5937	0.6071	0.5209	0.3896	rs58934519	0.55041	2.15766e-05	rs56087043	-0.923012	0.40398	rs166116	0.311703	8.19917e-05
PCDHGB3	ENSG00000262209	ENSG00000262209.3	protein_coding	+	5	140749810	140892542	141370242	141512975	1999	rs3822329	140647699	-102111	0.0866108	0.468858	0.0004817	0.413298	0.994766	-0.00227902	A	0.949275	0.050724	0.0068	0.1095	0.0873	0.004	0.0419	rs164078	0.159162	0.24388	rs56183335	-0.543495	0.164811	rs77344134	-0.492753	0.136652
PCDHGB4	ENSG00000253953	ENSG00000253953.2	protein_coding	+	5	140767266	140892542	141387698	141512979	1984	rs3822329	140647699	-119567	0.0837393	0.381412	0.000604195	0.387745	0.984205	-0.00691454	A	0.949275	0.050724	0.0068	0.1095	0.0873	0.004	0.0419	rs4912605	0.529084	0.00642771	rs2906057	-0.229821	0.138828	rs67622091	0.345043	0.00492068
PCDHGB5	ENSG00000276547	ENSG00000276547.1	protein_coding	+	5	140777555	140892546	141397987	141512979	1972	rs3822329	140647699	-129856	0.114453	0.702271	5.26792e-05	0.0988818	0.6646	-0.17744	A	0.949275	0.050724	0.0068	0.1095	0.0873	0.004	0.0419	rs13190224	-0.161382	0.182834	rs408296	-0.188098	0.352903	rs970069	0.175966	0.0108678
PCDHGB6	ENSG00000253305	ENSG00000253305.2	protein_coding	+	5	140787589	140892546	141408021	141512979	1961	rs3822329	140647699	-139890	0.122319	0.412697	2.79946e-05	0.0388984	0.426132	-0.370456	A	0.949275	0.050724	0.0068	0.1095	0.0873	0.004	0.0419	rs7703679	-0.276014	0.00182593	rs62378420	-0.711853	0.248713	rs62378420	-0.61395	1.46648e-10
PCDHGB7	ENSG00000254122	ENSG00000254122.2	protein_coding	+	5	140797213	140892542	141417645	141512979	1948	rs3822329	140647699	-149514	0.0912509	0.503895	0.000333844	0.170098	0.800525	-0.0966249	A	0.949275	0.050724	0.0068	0.1095	0.0873	0.004	0.0419	rs6885794	0.176967	0.0257794	rs75118828	0.4089	0.0194879	rs32930	-0.104827	0.210578
PCDHGC3	ENSG00000240184	ENSG00000240184.7	protein_coding	+	5	140855515	140892544	141475947	141512977	1818	rs252141	141345062	452518	0.0630543	0.530534	0.00307873	0.634049	0.999982	-7.81737e-06	C	0.278986	0.721014	0.3464	0.7536	0.9802	0.6272	0.729	rs76444042	-0.342753	0.118581	rs78144510	-0.370368	0.407984	rs78389331	0.187226	0.0671317
PCDHGC4	ENSG00000242419	ENSG00000242419.5	protein_coding	+	5	140864565	140892546	141484997	141512979	1817	rs3822329	140647699	-216866	0.0879559	0.189856	0.000433157	0.217649	0.863305	-0.0638357	A	0.949275	0.050724	0.0068	0.1095	0.0873	0.004	0.0419	rs6874376	0.14677	0.300443	rs1002519	-0.287937	0.105357	rs62379195	-0.29587	0.0265933
PCDHGC5	ENSG00000240764	ENSG00000240764.3	protein_coding	+	5	140868649	140892542	141489121	141512979	1815	rs3822329	140647699	-220950	0.0629658	0.160536	0.00310026	0.650043	0.999982	-7.81737e-06	A	0.949275	0.050724	0.0068	0.1095	0.0873	0.004	0.0419	rs1002519	-0.201341	0.00869326	rs112424890	-0.310762	0.0917569	rs2233598	-0.16321	0.0179487
PCED1A	ENSG00000132635	ENSG00000132635.17	protein_coding	-	20	2815961	2821836	2841190	2835314	2696	rs12481610	2823353	-1517	0.0643087	0.640114	0.00278929	0.772986	0.999982	-7.81737e-06	T	0.894928	0.105072	0.1936	0.1715	0.2768	0.1272	0.1196	rs1765885	-0.103641	0.256372	rs11354044	0.584584	0.274936	rs116956581	0.339416	0.0953469
PCED1B	ENSG00000179715	ENSG00000179715.13	protein_coding	+	12	47473387	47630445	47079603	47236662	2961	rs7302364	47626921	0	0.0636587	0.356045	0.00293569	0.677227	0.999982	-7.81737e-06	T	0.945652	0.054347	0.2995	0.0677	0.0377	0.0557	0.0716	rs10881045	0.39589	5.02075e-22	rs10880955	0.191496	0.350632	rs12301925	0.156778	4.18102e-05
PCED1B-AS1	ENSG00000247774	ENSG00000247774.7	lncRNA	-	12	47599682	47610239	47216456	47205898	2640	rs12298439	47841862	-231623	0.0536117	-0.516853	0.00648104	0.879635	0.999982	-7.81737e-06	C	0.800725	0.199275	0.3601	0.1888	0.2282	0.2495	0.3119	rs77976488	-0.344311	0.100377	rs147350279	-0.634117	0.266928	rs2543736	-0.440242	0.0913962
PCF11	ENSG00000165494	ENSG00000165494.11	protein_coding	+	11	82868031	82898493	83156988	83187451	2077	rs10898123	83163350	264857	0.0805773	1.50472	0.000775231	0.184169	0.820134	-0.0861153	C	0.797101	0.202899	0.177	0.1398	0.2569	0.2833	0.2587	rs142035349	-0.701086	0.222331	rs4278541	-0.742472	0.385363	rs673021	-0.0934465	0.085063
PCGF1	ENSG00000115289	ENSG00000115289.14	protein_coding	-	2	74732171	74734822	74507695	74505043	1447	rs7564911	74984438	-249616	0.0579221	-0.238936	0.00461245	0.590181	0.999982	-7.81737e-06	T	0.405797	0.594203	0.8147	0.6369	0.3601	0.5795	0.5726	rs78690450	0.492337	0.209473	rs75807771	0.902915	0.417168	rs2193408	-0.0824766	0.0420415
PCGF2	ENSG00000277258	ENSG00000277258.5	protein_coding	-	17	36890152	36906070	38749817	38733898	1881	rs56171152	36896751	0	0.0704751	0.279809	0.00171709	0.64766	0.999982	-7.81737e-06	G	0.836957	0.163043	0.034	0.268	0.126	0.2107	0.1166	rs55813241	0.818358	1.33224e-45	rs55813241	0.748496	1.47359e-10	rs55813241	0.959281	3.11056e-79
PCGF3	ENSG00000185619	ENSG00000185619.18	protein_coding	+	4	699538	764428	705748	770640	2796	rs34434107	727153	0	0.168501	-0.712886	6.29341e-07	0.000734291	0.0239268	-1.62111	C	0.684783	0.315217	0.705	0.2608	0.3095	0.3012	0.4182	rs10034650	-0.711418	3.5961e-46	rs10034650	-0.662803	6.10475e-24	rs10034650	-0.594106	1.80245e-73
PCGF5	ENSG00000180628	ENSG00000180628.15	protein_coding	+	10	92922770	93044094	91163012	91284337	2392	rs3068500	92955244	0	0.0572324	-2.89004	0.00487018	0.72469	0.999982	-7.81737e-06	G	0.753623	0.246377	0.2428	0.2666	0.1835	0.2664	0.2168	rs200185522	-0.355656	0.129823	rs2420800	-0.115055	0.279497	rs10881892	0.106071	0.0565476
PCGF6	ENSG00000156374	ENSG00000156374.16	protein_coding	-	10	105062554	105110901	103351144	103302796	1824	rs11492754	105293723	-182822	0.0611398	-0.152343	0.00357957	0.543614	0.999982	-7.81737e-06	T	0.717391	0.282609	0.1127	0.2378	0.247	0.2803	0.3016	rs72848984	-0.184908	0.00162053	rs12261021	0.530444	0.395898	rs117162325	0.253571	0.0310971
PCID2	ENSG00000126226	ENSG00000126226.22	protein_coding	-	13	113831851	113863029	113208715	113177536	2638	rs7319959	114073024	-209995	0.0582339	-0.856056	0.00450045	0.887489	0.999982	-7.81737e-06	G	0.148551	0.851449	0.7254	0.8847	0.8016	0.84	0.909	rs486407	-0.179613	5.4613e-06	rs9549731	0.242446	0.218331	rs2476326	-0.204427	4.14041e-07
PCIF1	ENSG00000100982	ENSG00000100982.12	protein_coding	+	20	44563323	44576662	45934683	45948023	2455	rs117714649	44109125	-454198	0.0848803	0.623499	0.000552189	0.213572	0.858532	-0.0662434	G	0.949275	0.050724	0.0015	0.0216	0	0.0626	0.0051	rs113963381	0.20715	0.102505	rs111793833	-0.64533	0.369614	rs6130937	-0.189462	0.116861
PCK1	ENSG00000124253	ENSG00000124253.11	protein_coding	+	20	56136137	56143177	57561080	57568121	2590	rs6099743	56349509	206332	0.14942	5.62042	3.0765e-06	0.187944	0.828285	-0.08182	C	0.942029	0.057971	0.152	0.0591	0.0198	0.1024	0.1513	rs77588594	-0.402988	0.188753	rs2865361	1.03497	0.333302	rs6015037	-0.221302	5.70541e-05
PCK2	ENSG00000100889	ENSG00000100889.12	protein_coding	+	14	24563263	24579807	24094053	24110598	2689	rs10151581	24428929	-134334	0.0646183	0.374513	0.00272216	0.713651	0.999982	-7.81737e-06	C	0.442029	0.557971	0.7163	0.6354	0.6925	0.4354	0.5245	rs8017358	0.222939	1.26864e-07	rs7146599	0.21683	0.0652715	rs8017358	0.182867	7.03342e-13
PCLAF	ENSG00000166803	ENSG00000166803.13	protein_coding	-	15	64656504	64679886	64387687	64364304	1699	rs1460545	64287359	369145	0.0340057	-0.0356681	0.0309918	0.960722	0.999982	-7.81737e-06	T	0.322464	0.677536	0.4433	0.768	0.1905	0.8439	0.8262	rs80044476	-1.16478	0.165443	rs74935506	-0.255162	0.305015	rs12440520	0.384304	0.0575836
PCLO	ENSG00000186472	ENSG00000186472.20	protein_coding	-	7	82383329	82792246	83162930	82754012	3597	rs2237525	82012110	371219	0.120585	0.140702	3.21905e-05	0.0581621	0.528007	-0.277361	C	0.572464	0.427536	0.885	0.4424	0.2262	0.4841	0.6115	rs73170035	-0.399919	0.11484	rs117263833	-1.4167	0.374244	rs4341113	-0.14551	0.00312168
PCM1	ENSG00000078674	ENSG00000078674.17	protein_coding	+	8	17780350	17885484	17922840	18029944	4247	rs13273725	17436683	-343667	0.0871561	4.04255	0.0004614	0.379679	0.980806	-0.00841682	C	0.728261	0.271739	0.3351	0.2363	0.2183	0.2445	0.2137	rs12548412	-0.269726	3.21765e-14	rs12718385	-0.342595	8.30534e-05	rs12548412	-0.238098	8.46694e-29
PCMT1	ENSG00000120265	ENSG00000120265.17	protein_coding	+	6	150070580	150132556	149749443	149811420	2784	rs73614006	150585313	452757	0.0680503	1.94834	0.00207797	0.7412	0.999982	-7.81737e-06	T	0.913043	0.086956	0.2496	0.0634	0.0377	0.0865	0.0879	rs144542815	-0.15238	8.85421e-06	rs7749826	0.869663	0.169035	rs58189451	-0.168718	4.23101e-14
PCMTD1	ENSG00000168300	ENSG00000168300.14	protein_coding	-	8	52730136	52811746	51899186	51817575	2422	rs12546141	53101456	-289710	0.0722513	-4.55199	0.00149315	0.310668	0.939853	-0.02694	T	0.934783	0.065217	0.031	0.0432	0.0982	0.0457	0.0706	rs6981246	-0.200492	0.00109413	rs9792352	-0.236199	0.261567	rs58561048	-0.117058	0.0175871
PCMTD2	ENSG00000203880	ENSG00000203880.12	protein_coding	+	20	62887049	62919174	64255695	64287821	1425	rs201062038	62807234	-79815	0.056708	-2.47313	0.00507582	0.74092	0.999982	-7.81737e-06	T	0.90942	0.090579	0.0598	0.0908	0.124	0.0835	0.0654	rs60461814	-0.355972	1.39807e-17	rs60461814	-0.267905	0.00794578	rs60461814	-0.321937	1.33706e-26
PCNA	ENSG00000132646	ENSG00000132646.11	protein_coding	-	20	5095600	5107272	5126626	5114953	3157	rs6133171	4831502	264098	0.113851	-0.889216	5.52844e-05	0.0539382	0.511952	-0.290771	G	0.561594	0.438406	0.0446	0.4409	0.3839	0.4553	0.3344	rs6116650	-0.232043	1.70374e-06	rs418062	0.174592	0.0125152	rs2083919	-0.35425	1.7898e-17
PCNP	ENSG00000081154	ENSG00000081154.12	protein_coding	+	3	101293025	101313309	101574180	101594465	2388	rs62274080	100815665	-477360	0.0493918	3.81508	0.00904952	0.806559	0.999982	-7.81737e-06	C	0.945652	0.054347	0.003	0.0476	0.002	0.0716	0.0368	rs6778128	0.292325	0.0145731	rs9832015	0.538185	0.268553	rs35102530	0.0904337	0.0186694
PCNT	ENSG00000160299	ENSG00000160299.17	protein_coding	+	21	47744056	47865682	46324141	46445769	2802	rs914245	47575737	-168319	0.0754285	-0.443878	0.00116284	0.535923	0.999982	-7.81737e-06	G	0.637681	0.362319	0.4531	0.2781	0.1538	0.3817	0.3344	rs7275341	0.260552	0.000151328	rs13049747	0.426048	0.000271251	rs1167563605	0.211479	5.25317e-09
PCNX1	ENSG00000100731	ENSG00000100731.16	protein_coding	+	14	71374123	71582099	70907405	71115382	2385	rs11845091	71091147	-282976	0.0690461	-1.95431	0.0019214	0.48291	0.999982	-7.81737e-06	C	0.931159	0.06884	0.2035	0.0634	0.0337	0.0885	0.0665	rs35384778	0.491521	2.61726e-38	rs2526859	0.449059	3.25791e-13	rs2810113	0.445139	1.82799e-73
PCNX2	ENSG00000135749	ENSG00000135749.19	protein_coding	-	1	233119182	233431471	233295725	232983435	3487	rs12073680	232644654	474528	0.064726	-0.715775	0.00269917	0.79939	0.999982	-7.81737e-06	A	0.894928	0.105072	0.1755	0.0965	0.0982	0.1431	0.1299	rs1294323	-0.376037	9.27126e-09	rs74144903	-0.637218	0.395044	rs1294323	-0.311121	1.73555e-11
PCNX3	ENSG00000197136	ENSG00000197136.4	protein_coding	+	11	65383245	65404910	65615773	65637439	1470	rs12789028	65326154	-57091	0.0671143	0.258945	0.00223676	0.373082	0.977069	-0.0100746	G	0.862319	0.137681	0.0825	0.1167	0.1786	0.1849	0.1074	rs2229455	0.136006	0.000631678	rs201589261	0.663519	0.142836	rs1144789	-0.111065	2.48356e-05
PCNX4	ENSG00000126773	ENSG00000126773.13	protein_coding	+	14	60558630	60635851	60091911	60169133	1649	rs462215	60542090	-16540	0.0842817	-0.880008	0.000578889	0.0838311	0.621127	-0.20682	G	0.184783	0.815217	0.4902	0.8804	0.7569	0.9006	0.6738	rs219295	-0.388828	2.17459e-10	rs117443988	0.613038	0.265462	rs1254027	0.306354	2.23823e-14
PCOLCE	ENSG00000106333	ENSG00000106333.13	protein_coding	+	7	100199987	100205798	100602363	100608175	1555	rs113663819	100550901	345103	0.069354	4.96479	0.00187542	0.434664	0.997959	-0.000887431	C	0.949275	0.050724	0.0091	0.0115	0.004	0.0089	0.0041	rs117018601	0.520444	0.145766	rs79694026	1.45819	0.140838	rs189451041	-0.30724	0.115349
PCOLCE-AS1	ENSG00000224729	ENSG00000224729.6	lncRNA	-	7	100187026	100201829	100604206	100589402	1572	rs314294	100366917	-165088	0.0559529	0.061252	0.00538733	0.762166	0.999982	-7.81737e-06	G	0.945652	0.054347	0.0045	0.0375	0	0.0964	0.0164	rs2686815	0.363401	5.32811e-11	rs56261104	0.320077	0.0118246	rs2686815	0.359679	2.64598e-15
PCOLCE2	ENSG00000163710	ENSG00000163710.9	protein_coding	-	3	142534765	142608048	142889206	142815922	1962	rs16853038	142856559	-248511	0.083492	8.45828	0.000616096	0.210254	0.85639	-0.0673285	A	0.90942	0.090579	0.0318	0.085	0.001	0.1362	0.0245	rs62278541	0.563134	1.80337e-26	rs144736441	1.32964	0.179656	rs7642969	-0.0933307	0.101964
PCOTH	ENSG00000205861	ENSG00000205861.12	lncRNA	+	13	24462982	24471402	23888842	23897263	3487	rs11551114	24436475	-26507	0.112635	-0.0999617	6.09388e-05	0.0622973	0.543446	-0.264843	C	0.913043	0.086956	0.0582	0.072	0.001	0.1312	0.0695	NA	NA	NA	NA	NA	NA	NA	NA	NA
PCP2	ENSG00000174788	ENSG00000174788.10	protein_coding	-	19	7696498	7698605	7633719	7631611	3191	rs28619893	8109715	-411110	0.0847103	-0.0399876	0.000559646	0.473512	0.999982	-7.81737e-06	T	0.423913	0.576087	0.4879	0.5879	0.6994	0.5686	0.4775	NA	NA	NA	rs11672067	-0.265467	0.327355	NA	NA	NA
PCP4	ENSG00000183036	ENSG00000183036.11	protein_coding	+	21	41239365	41301322	39867438	39929397	3444	rs61508018	41668918	367596	0.0819916	0.0911188	0.00069346	0.493199	0.999982	-7.81737e-06	G	0.916667	0.083333	0.3752	0.085	0.2222	0.0129	0.0337	rs57847480	0.301859	0.0262116	rs113750155	-0.623344	0.281845	rs456412	0.527954	5.67483e-43
PCP4L1	ENSG00000248485	ENSG00000248485.2	protein_coding	+	1	161228536	161255240	161258745	161285450	2621	rs35139848	161597177	341937	0.059687	0.146969	0.00401354	0.769943	0.999982	-7.81737e-06	C	0.721014	0.278986	0.1566	0.464	0.4077	0.3221	0.3303	rs114721022	-1.34102	0.219865	rs11265509	0.966126	0.158969	rs11265585	0.240435	9.46205e-05
PCSK1	ENSG00000175426	ENSG00000175426.11	protein_coding	-	5	95726038	95769847	96434143	96390333	2164	rs11743265	95744744	0	0.0609562	0.231083	0.00363172	0.686133	0.999982	-7.81737e-06	G	0.778986	0.221014	0.0242	0.1816	0.2262	0.2654	0.1943	rs2882298	-0.244519	1.78732e-05	rs6230	-0.208315	0.328574	rs3762983	-0.277054	3.60919e-09
PCSK2	ENSG00000125851	ENSG00000125851.10	protein_coding	+	20	17206753	17465223	17226107	17484578	3527	rs852030	17084107	-122646	0.0672782	-0.145727	0.00220811	0.836152	0.999982	-7.81737e-06	A	0.199275	0.800725	0.2943	0.7637	0.874	0.7883	0.7689	rs852092	-0.356525	0.000557804	rs708983	-0.542537	8.03936e-14	rs708983	-0.401348	3.36947e-18
PCSK4	ENSG00000115257	ENSG00000115257.15	protein_coding	-	19	1481428	1490751	1490752	1481428	2657	rs7408210	1669942	-179191	0.0679094	-0.059839	0.00210113	0.759278	0.999982	-7.81737e-06	C	0.181159	0.818841	0.907	0.8559	0.8363	0.7604	0.907	rs197198	0.251113	2.0628e-05	rs149354024	0.788902	0.144533	rs2277748	0.168308	0.0133146
PCSK5	ENSG00000099139	ENSG00000099139.13	protein_coding	+	9	78505561	78977891	75890644	76362339	4071	rs7860028	78805536	0	0.0636793	0.897317	0.00293093	0.907693	0.999982	-7.81737e-06	A	0.949275	0.050724	0.1732	0.0259	0.2391	0.001	0.1176	rs7874982	0.376146	0.00707126	rs7027657	0.962812	0.151468	rs1325601626	0.26736	0.0760085
PCSK7	ENSG00000160613	ENSG00000160613.13	protein_coding	-	11	117075054	117103241	117232525	117204337	2234	rs897837	117261488	-158247	0.0370076	3.02827	0.0243145	0.996815	0.999982	-7.81737e-06	C	0.858696	0.141304	0.0076	0.1988	0.0992	0.1392	0.1779	rs10502218	-0.100681	0.10714	rs12294746	-0.458553	0.0601282	rs73575975	-0.364417	0.167139
PCTP	ENSG00000141179	ENSG00000141179.14	protein_coding	+	17	53828413	53920191	55751051	55842830	2385	rs8081690	54159791	239600	0.0659288	0.272279	0.00245543	0.559087	0.999982	-7.81737e-06	T	0.851449	0.148551	0.4054	0.2262	0.129	0.1282	0.0828	rs111819298	-0.188352	0.0503663	rs77370764	0.506064	0.37297	rs17820300	0.500634	0.099208
PCYOX1	ENSG00000116005	ENSG00000116005.12	protein_coding	+	2	70484519	70508317	70257386	70281185	2380	rs147727793	70386112	-98407	0.0796562	2.03279	0.000833577	0.251109	0.894212	-0.0485594	C	0.894928	0.105072	0.0688	0.1239	0.1865	0.0706	0.2004	rs13024392	0.17361	6.18211e-05	rs4564796	0.494714	0.162076	rs17005439	-0.209576	3.36725e-18
PCYOX1L	ENSG00000145882	ENSG00000145882.11	protein_coding	+	5	148737601	148749216	149358037	149369653	2334	rs353277	148767242	18026	0.0824445	-0.13682	0.000669137	0.262644	0.902462	-0.0445713	G	0.894928	0.105072	0.1271	0.1052	0.0794	0.166	0.0511	rs6887230	0.385106	3.0735e-11	rs6887230	0.296772	0.00255019	rs6887230	0.25333	5.78242e-13
PCYT1A	ENSG00000161217	ENSG00000161217.12	protein_coding	-	3	195941094	196014828	196287957	196214222	3403	rs62408950	195860241	80853	0.0776703	1.17649	0.000974707	0.592669	0.999982	-7.81737e-06	C	0.768116	0.231884	0.0242	0.3746	0.376	0.2326	0.2751	rs28654119	0.362194	0.00456463	rs146491682	0.739986	0.0857375	rs55739218	-0.11038	0.00212021
PCYT2	ENSG00000185813	ENSG00000185813.10	protein_coding	-	17	79858835	79869308	81911464	81900965	2433	rs372656384	79502475	356360	0.0499913	-0.561695	0.00862982	0.894666	0.999982	-7.81737e-06	A	0.702899	0.297101	0.3427	0.3242	0.3254	0.3091	0.3742	rs146227002	0.405835	0.162744	rs8075650	0.375029	0.0949591	rs11652437	-0.0695829	0.141053
PDAP1	ENSG00000106244	ENSG00000106244.13	protein_coding	-	7	98989672	99006220	99408597	99392048	1376	rs56072276	98778222	211450	0.0456722	1.38985	0.0121575	0.769131	0.999982	-7.81737e-06	G	0.431159	0.568841	0.1399	0.6326	0.7232	0.6481	0.4969	rs6975884	0.391052	0.227503	rs58281576	-0.229148	0.385068	rs117995567	-0.147681	0.0347503
PDC	ENSG00000116703	ENSG00000116703.14	protein_coding	-	1	186412699	186430246	186461114	186443566	1762	rs10752968	186557890	-127644	0.0936854	-0.0667372	0.000275343	0.0740176	0.584765	-0.233019	G	0.702899	0.297101	0.202	0.2565	0.1786	0.3012	0.3292	rs6664577	-0.327042	0.185562	rs10583033	-1.10196	0.202091	rs12742751	0.449393	2.51785e-05
PDCD1	ENSG00000188389	ENSG00000188389.11	protein_coding	-	2	242792037	242801046	241858894	241849884	2723	rs73010174	242712648	79389	0.0845994	0.215274	0.000564562	0.651184	0.999982	-7.81737e-06	C	0.938406	0.061594	0.0106	0.085	0	0.1451	0.0276	rs114826745	0.497732	0.00083874	rs11510407	-0.648541	0.434671	rs4441512	0.178481	0.000704903
PDCD10	ENSG00000114209	ENSG00000114209.15	protein_coding	-	3	167401087	167452727	167734939	167683298	2077	rs2419408	167088726	312361	0.065317	1.87213	0.00257652	0.415735	0.995147	-0.00211296	A	0.090579	0.90942	0.9107	0.8876	0.9385	0.8628	0.8671	rs11393262	-0.0901976	0.126643	rs115790627	-0.524788	0.343672	rs145367553	0.333978	0.0314649
PDCD11	ENSG00000148843	ENSG00000148843.15	protein_coding	+	10	105156384	105206051	103396626	103446294	1839	rs118149970	105324904	118853	0.0804185	0.652068	0.000784986	0.237892	0.886045	-0.0525441	C	0.949275	0.050724	0	0.0375	0.1577	0.001	0.0031	rs182419281	1.26924	6.20393e-21	rs182419281	0.877875	0.0199929	rs182419281	0.888	6.19494e-08
PDCD1LG2	ENSG00000197646	ENSG00000197646.8	protein_coding	+	9	5510532	5571282	5510531	5571282	2197	rs7855363	5487547	-22985	0.0562113	0.244133	0.00527862	0.8558	0.999982	-7.81737e-06	T	0.445652	0.554348	0.6914	0.6671	0.7748	0.4642	0.6738	rs16923189	0.428651	2.14599e-11	rs10975140	0.544354	3.10603e-08	rs16923189	0.277152	3.9911e-13
PDCD2	ENSG00000071994	ENSG00000071994.11	protein_coding	-	6	170884384	170893780	170584692	170575295	1916	rs9460087	170547690	336694	0.060445	0.611347	0.0037809	0.733921	0.999982	-7.81737e-06	G	0.73913	0.26087	0.3381	0.2608	0.1994	0.2565	0.3078	rs17860632	-0.41055	0.227388	rs62423392	-0.748138	0.170641	rs1246522565	-0.500619	0.0565638
PDCD2L	ENSG00000126249	ENSG00000126249.8	protein_coding	+	19	34895305	34917073	34404399	34426168	2060	rs2863306	35069391	152318	0.0588033	0.17065	0.00430295	0.701523	0.999982	-7.81737e-06	A	0.34058	0.65942	0.8343	0.6945	0.7202	0.6103	0.546	rs1573611	-0.157818	0.196681	rs147523639	1.20627	0.352398	rs112842813	-0.117931	0.17905
PDCD4	ENSG00000150593	ENSG00000150593.18	protein_coding	+	10	112631554	112659764	110871795	110900006	2278	rs942077	112595719	-35835	0.0558537	-1.51808	0.00542967	0.841249	0.999982	-7.81737e-06	G	0.231884	0.768116	0.4334	0.7983	0.7956	0.8688	0.7035	rs10787274	-0.14068	0.201735	rs2419563	0.256364	0.162818	rs140217850	0.420216	0.0627809
PDCD4-AS1	ENSG00000203497	ENSG00000203497.2	lncRNA	-	10	112629627	112631991	110872233	110869868	2224	rs7898365	112776273	-144282	0.0604825	0.071443	0.00376977	0.744606	0.999982	-7.81737e-06	T	0.07971	0.92029	0.9274	0.9726	0.9097	0.9433	0.8967	rs11195357	-0.66905	0.163561	rs2031130	0.234702	0.226368	rs17829776	0.247026	0.214201
PDCD5	ENSG00000105185	ENSG00000105185.12	protein_coding	+	19	33072097	33078359	32581190	32587453	2761	rs28733028	33058130	-13967	0.0640616	-2.10342	0.00284407	0.700856	0.999982	-7.81737e-06	A	0.67029	0.32971	0.2375	0.3386	0.3839	0.2893	0.2679	rs34040260	0.273954	5.41941e-16	rs34040260	0.326797	1.54212e-08	rs34040260	0.286566	1.2912e-29
PDCD6IP	ENSG00000170248	ENSG00000170248.15	protein_coding	+	3	33840064	33911199	33798571	33869707	1793	rs9853874	33849092	0	0.140173	-3.06846	6.57251e-06	0.00428588	0.095743	-1.01889	C	0.717391	0.282609	0.2867	0.4006	0.4107	0.2296	0.3415	rs1141054	-0.470609	5.67225e-42	rs7618512	-0.353376	3.85108e-06	rs1141054	-0.383486	9.10549e-44
PDCD7	ENSG00000090470	ENSG00000090470.15	protein_coding	-	15	65409718	65426146	65133808	65117379	1546	rs10162607	65027716	382002	0.0455875	-0.418268	0.0122397	0.832181	0.999982	-7.81737e-06	G	0.097826	0.902174	0.8162	0.951	0.9931	0.8996	0.6626	rs16949385	-0.527907	0.0254034	rs138889448	1.00713	0.406598	rs146093926	0.838785	0.00260187
PDCL	ENSG00000136940	ENSG00000136940.14	protein_coding	-	9	125560669	125590867	122828588	122798389	1641	rs79569456	126090059	-499192	0.0513491	0.469303	0.00775045	0.820862	0.999982	-7.81737e-06	C	0.934783	0.065217	0.0076	0.0288	0	0.0944	0.0256	rs10448282	-0.511668	0.259985	rs10818752	-0.222623	0.0984919	rs148215733	-0.310787	0.126093
PDCL3	ENSG00000115539	ENSG00000115539.14	protein_coding	+	2	101179456	101193201	100562993	100576739	2642	rs4851354	101247708	54507	0.0950497	1.00468	0.00024714	0.121063	0.719908	-0.142723	T	0.916667	0.083333	0.0492	0.0922	0.004	0.1282	0.1125	rs56118689	0.533503	0.0773892	rs34632628	0.192876	0.225036	rs35732427	0.139604	0.0419675
PDE10A	ENSG00000112541	ENSG00000112541.15	protein_coding	-	6	165740777	166401566	165988078	165327287	5612	rs4709068	165576080	164697	0.0629175	1.12084	0.00311205	0.962749	0.999982	-7.81737e-06	C	0.913043	0.086956	0.1392	0.1542	0.1349	0.0229	0.046	rs57237533	-0.244424	0.127412	rs9459470	-0.387864	0.196069	rs10946111	0.157968	0.0994514
PDE12	ENSG00000174840	ENSG00000174840.9	protein_coding	+	3	57542002	57552575	57556274	57566848	1854	rs12632432	57671466	118891	0.0316561	-0.147704	0.0375197	0.974977	0.999982	-7.81737e-06	A	0.213768	0.786232	0.2958	0.7478	0.8948	0.7883	0.8211	rs59748147	0.0961471	0.308156	rs4368476	0.299819	0.245647	rs866282983	0.366622	0.0389063
PDE1A	ENSG00000115252	ENSG00000115252.18	protein_coding	-	2	183004764	183387919	182523192	182140036	2441	rs10931002	183174630	0	0.0589331	-3.04195	0.00425918	0.672893	0.999982	-7.81737e-06	G	0.699275	0.300725	0.0189	0.2925	0.1677	0.4443	0.2188	rs1921153	-0.239157	0.00339537	rs75760964	-1.40792	0.115339	rs80101870	-0.162	0.0441513
PDE1B	ENSG00000123360	ENSG00000123360.12	protein_coding	+	12	54943386	54973023	54549601	54579239	2113	rs11834093	54506499	-436887	0.114511	0.991114	5.2435e-05	0.131067	0.737358	-0.132322	C	0.891304	0.108696	0.4864	0.0836	0.0546	0.0785	0.0491	rs1795814	0.524713	3.17871e-25	rs10876566	-0.526897	1.0353e-06	rs1795814	0.331325	5.7629e-18
PDE1C	ENSG00000154678	ENSG00000154678.18	protein_coding	-	7	31790794	32467743	32428131	31751179	4965	rs28670858	32293126	0	0.130588	5.18165	1.43452e-05	0.270632	0.909698	-0.0411027	G	0.92029	0.07971	0.202	0.0937	0.0635	0.1024	0.0869	rs10265590	0.348889	1.66889e-05	rs36047130	-0.865613	0.286313	rs112376001	-0.224413	2.1989e-10
PDE2A	ENSG00000186642	ENSG00000186642.16	protein_coding	-	11	72287186	72385635	72674591	72576141	1488	rs10898842	72197237	89949	0.098126	-0.674856	0.000193645	0.0767259	0.594997	-0.225485	C	0.641304	0.358696	0.2776	0.4568	0.4603	0.2406	0.3569	rs459886	0.178147	0.0121351	rs535617808	0.695852	0.293579	rs76698192	-0.26837	0.164349
PDE3A	ENSG00000172572	ENSG00000172572.6	protein_coding	+	12	20521472	20841517	20369245	20684381	4230	rs4397903	20778046	0	0.0632936	8.67963	0.00302127	0.875822	0.999982	-7.81737e-06	C	0.92029	0.07971	0.0121	0.1225	0.2073	0.0855	0.0511	rs12320405	0.146432	0.0424708	rs1346454	0.195675	0.313967	rs7302242	0.127114	0.000776311
PDE3B	ENSG00000152270	ENSG00000152270.9	protein_coding	+	11	14665351	14893590	14643804	14872044	1900	rs12225275	15182889	289299	0.0574697	3.0108	0.00477993	0.851829	0.999982	-7.81737e-06	C	0.82971	0.17029	0.0204	0.183	0.0466	0.2744	0.184	rs7943480	0.334633	0.133935	rs77200062	-0.550241	0.298941	rs146560874	0.397775	0.0789591
PDE4A	ENSG00000065989	ENSG00000065989.16	protein_coding	+	19	10527450	10580306	10416773	10469630	2208	rs80013388	10845399	265093	0.0708273	-0.255167	0.00167017	0.553509	0.999982	-7.81737e-06	A	0.869565	0.130435	0.202	0.121	0.3621	0.0467	0.1196	rs539820608	-0.763178	9.79892e-09	rs370630099	0.944743	0.364669	rs370630099	0.561491	1.05627e-07
PDE4B	ENSG00000184588	ENSG00000184588.18	protein_coding	+	1	66258198	66840262	65792514	66374579	4090	rs11801007	66605978	0	0.0655183	3.20823	0.00253604	0.702475	0.999982	-7.81737e-06	A	0.949275	0.050724	0.2617	0.1657	0.0734	0.0159	0.0225	rs111392261	-0.163185	0.075936	rs4655537	-0.22342	0.228383	rs12136932	-0.119359	0.0564004
PDE4C	ENSG00000105650	ENSG00000105650.22	protein_coding	-	19	18319463	18359010	18248200	18208652	2443	rs11670024	18818335	-459325	0.06731	1.62645	0.00220259	0.65584	0.999982	-7.81737e-06	A	0.923913	0.076087	0.0045	0.0634	0.0139	0.1143	0.0194	rs4808766	-0.220197	0.034442	rs140933077	0.246311	0.292046	rs7246274	0.20911	8.81204e-10
PDE5A	ENSG00000138735	ENSG00000138735.16	protein_coding	-	4	120415553	120549959	119628804	119494397	3257	rs4834767	120224565	190988	0.091223	7.97216	0.00033458	0.123434	0.722744	-0.141015	T	0.467391	0.532609	0.5454	0.6311	0.6478	0.5447	0.5102	rs1393966	-0.16745	1.33424e-08	rs59075024	-0.122197	0.425084	rs145165066	0.425921	0.00246375
PDE6B	ENSG00000133256	ENSG00000133256.12	protein_coding	+	4	619363	664571	625584	670782	2680	rs11724726	694615	30044	0.0858429	0.177936	0.000511798	0.423529	0.995592	-0.00191849	G	0.177536	0.822464	0.8154	0.7536	0.5754	0.8698	0.7669	rs28547545	0.277897	0.0390087	rs1416075057	0.729456	0.437687	rs55933917	-0.377125	0.0805407
PDE6C	ENSG00000095464	ENSG00000095464.10	protein_coding	+	10	95372295	95425767	93612537	93666010	2726	rs10882374	95732479	306712	0.14507	-0.051978	4.39998e-06	0.0137382	0.222949	-0.651794	G	0.358696	0.641304	0.3843	0.67	0.4762	0.6809	0.6513	rs7071043	0.259835	0.000330051	rs2857302	-0.338749	0.312976	rs7909452	-0.169317	0.0211925
PDE6D	ENSG00000156973	ENSG00000156973.14	protein_coding	-	2	232597144	232650982	231786272	231732433	1975	rs58212470	232561579	35565	0.0770851	-0.345033	0.00102067	0.339384	0.961043	-0.017257	C	0.786232	0.213768	0.618	0.219	0.1806	0.2207	0.1636	rs6710411	0.620783	0.0372707	rs59659158	0.281257	0.411331	rs75631506	0.37067	0.164916
PDE6G	ENSG00000185527	ENSG00000185527.12	protein_coding	-	17	79617490	79630142	81663112	81650459	2643	rs62073396	79533945	83545	0.113107	0.184158	5.86754e-05	0.0512609	0.499113	-0.301801	A	0.938406	0.061594	0.0469	0.0591	0.001	0.1262	0.046	rs113345033	-0.587845	0.28126	rs77283784	-0.266888	0.129117	rs34765353	0.786744	0.195408
PDE7A	ENSG00000205268	ENSG00000205268.10	protein_coding	-	8	66626570	66754557	65842322	65717510	2263	rs199499932	66508538	118032	0.120291	1.86766	3.29619e-05	0.123425	0.722744	-0.141015	A	0.891304	0.108696	0.0098	0.1138	0.1786	0.0835	0.1176	rs55876952	0.154977	0.236802	rs117099419	-0.607363	0.407024	rs79592536	-0.351009	0.0367156
PDE7B	ENSG00000171408	ENSG00000171408.14	protein_coding	+	6	136172840	136516712	135851701	136195574	1473	rs7747433	136368978	0	0.0632584	0.299036	0.00302967	0.527216	0.999982	-7.81737e-06	T	0.833333	0.166667	0.6006	0.3372	0.249	0.1302	0.2791	rs9376168	-0.172901	0.203883	rs12209685	-0.259424	0.00854056	rs78928932	-0.223295	0.0715955
PDE8A	ENSG00000073417	ENSG00000073417.15	protein_coding	+	15	85523672	85682376	84980440	85139145	2716	rs7359256	85536877	0	0.0550012	-0.775413	0.00580756	0.823281	0.999982	-7.81737e-06	A	0.702899	0.297101	0.3185	0.2738	0.0506	0.334	0.1779	rs11073818	0.161529	0.0209837	rs72760477	0.422364	0.0973568	rs112008279	-0.192319	0.00610265
PDE8B	ENSG00000113231	ENSG00000113231.13	protein_coding	+	5	76506275	76724081	77210449	77429807	3030	rs353961	77117657	393576	0.0758476	-0.507066	0.0011251	0.501242	0.999982	-7.81737e-06	G	0.485507	0.514493	0.348	0.5807	0.4335	0.5497	0.5419	rs2125860	-0.155976	0.0627889	rs62363042	0.279251	0.324791	rs35870926	0.173829	0.0267553
PDE9A	ENSG00000160191	ENSG00000160191.18	protein_coding	+	21	44073732	44195619	42653621	42775509	3578	rs1043807	43892875	-180857	0.0772335	0.2834	0.00100881	0.547965	0.999982	-7.81737e-06	G	0.913043	0.086956	0.0106	0.072	0.0536	0.0895	0.1524	rs139006694	-0.182742	0.00480039	rs11700755	0.143335	0.303553	rs139006694	-0.154132	1.34349e-06
PDF	ENSG00000258429	ENSG00000258429.2	protein_coding	-	16	69360817	69364491	69330588	69326913	1557	rs2242413	69362452	0	0.0811622	-0.0525564	0.000740309	0.156437	0.777976	-0.109034	C	0.695652	0.304348	0.3986	0.2118	0.0833	0.2813	0.3507	rs3759979	-0.408289	7.1692e-19	rs8057271	-0.346316	4.39799e-06	rs3759979	-0.49464	7.53057e-37
PDGFA	ENSG00000197461	ENSG00000197461.13	protein_coding	-	7	536896	559933	520296	497258	3816	rs74210924	440641	96255	0.0689693	4.28639	0.00193304	0.843718	0.999982	-7.81737e-06	T	0.768116	0.231884	0.385	0.3386	0.3492	0.2455	0.2822	rs879710674	0.148503	0.000296277	rs149305678	0.160462	0.342413	rs28472363	0.1299	1.81817e-05
PDGFB	ENSG00000100311	ENSG00000100311.17	protein_coding	-	22	39619365	39640987	39244982	39223359	2243	rs5757424	39415780	203585	0.0455597	0.245869	0.0122668	0.966188	0.999982	-7.81737e-06	A	0.692029	0.307971	0.2791	0.2752	0.3254	0.329	0.3896	rs79414894	-0.504004	0.137587	rs112198357	-0.221649	0.359857	rs5750616	-0.119545	0.019476
PDGFC	ENSG00000145431	ENSG00000145431.11	protein_coding	-	4	157681607	157892951	156971799	156760454	2618	rs17035590	157975816	-82865	0.0556693	1.50311	0.00550927	0.76444	0.999982	-7.81737e-06	C	0.822464	0.177536	0.1861	0.1715	0.2103	0.1799	0.2935	rs10010686	0.14263	0.00162883	rs80256534	1.052	0.26145	rs7665232	0.125448	0.103323
PDGFD	ENSG00000170962	ENSG00000170962.13	protein_coding	-	11	103777918	104035107	104164379	103907189	3629	rs76031197	103479239	298679	0.0932376	8.34367	0.00028528	0.136502	0.747879	-0.126169	C	0.942029	0.057971	0.0386	0.0692	0.0694	0.0805	0.0573	rs2128739	-0.252746	1.29466e-05	rs12275850	-0.343371	0.138532	rs6591098	-0.138365	0.0744745
PDGFRA	ENSG00000134853	ENSG00000134853.12	protein_coding	+	4	55095448	55164412	54229280	54298245	2318	rs10014902	55058343	-37105	0.051597	-5.21864	0.00759993	0.876125	0.999982	-7.81737e-06	G	0.931159	0.06884	0.0855	0.0648	0.0942	0.0905	0.0358	rs139398169	0.601268	0.0242563	rs190312647	0.57298	0.27597	rs73234218	-0.301114	0.070975
PDGFRL	ENSG00000104213	ENSG00000104213.12	protein_coding	+	8	17433943	17501580	17576433	17644071	3991	rs1468082	17625356	123776	0.0801394	-0.740488	0.00080244	0.495675	0.999982	-7.81737e-06	C	0.807971	0.192029	0.1437	0.1931	0.4435	0.2127	0.5378	rs2517264	-0.239483	1.24377e-05	rs75886933	0.914194	0.230418	rs2705038	0.33972	0.00188362
PDHB	ENSG00000168291	ENSG00000168291.13	protein_coding	-	3	58413358	58419584	58433857	58427630	2358	rs11713135	58692228	-272644	0.0448386	-1.98711	0.0129912	0.937128	0.999982	-7.81737e-06	G	0.753623	0.246377	0.0688	0.3458	0.2768	0.2614	0.2168	rs76314149	0.157009	6.402e-06	rs77012460	-0.214172	0.00846154	rs7653734	0.284583	4.38972e-25
PDHX	ENSG00000110435	ENSG00000110435.12	protein_coding	+	11	34937377	35042138	34915829	35020591	3265	rs16926163	35540498	498360	0.0631301	4.03563	0.00306041	0.875842	0.999982	-7.81737e-06	A	0.942029	0.057971	0	0.1239	0.2242	0.001	0.089	rs2986416	-0.242064	0.000318372	rs186111752	0.737722	0.00873961	rs7131118	0.449207	2.76436e-27
PDIA2	ENSG00000185615	ENSG00000185615.15	protein_coding	+	16	333165	337215	283152	287215	1849	rs739998	316890	-16275	0.0657896	0.0560819	0.00248247	0.638684	0.999982	-7.81737e-06	C	0.423913	0.576087	0.1293	0.5331	0.6062	0.5666	0.4744	rs2857999	-0.275549	0.0754169	rs116531966	-2.1114	0.0580175	rs60771648	0.605777	0.169124
PDIA3	ENSG00000167004	ENSG00000167004.13	protein_coding	+	15	44038609	44065476	43746410	43773278	1072	rs34438389	43729951	-308658	0.0307478	-5.79611	0.0404106	0.917752	0.999982	-7.81737e-06	T	0.931159	0.06884	0.0038	0.0504	0	0.0875	0.0123	rs142892938	0.556712	0.196743	rs9672481	-0.144912	0.314431	rs16957187	-0.18456	0.0738609
PDIA4	ENSG00000155660	ENSG00000155660.11	protein_coding	-	7	148700155	148725754	149028662	149003062	2222	rs10249029	148576042	124113	0.0639302	1.00438	0.00287363	0.688066	0.999982	-7.81737e-06	C	0.358696	0.641304	0.7065	0.7291	0.6994	0.6004	0.6115	rs10272564	0.235803	5.59009e-08	rs7777113	0.17604	0.0781483	rs2306169	-0.254857	1.39516e-17
PDIA5	ENSG00000065485	ENSG00000065485.20	protein_coding	+	3	122785873	122944074	123067025	123225227	2566	rs55987998	122668807	-117066	0.0538915	0.612283	0.00633936	0.880429	0.999982	-7.81737e-06	T	0.800725	0.199275	0.1074	0.1816	0.004	0.2853	0.2331	rs2120803	0.246865	0.000727582	rs6778001	0.726467	0.132601	rs2120803	0.383328	2.38836e-18
PDIA6	ENSG00000143870	ENSG00000143870.12	protein_coding	-	2	10923518	10978103	10837977	10783391	3269	rs56346617	10938043	0	0.057324	1.58459	0.00483516	0.93475	0.999982	-7.81737e-06	T	0.471014	0.528986	0.1989	0.5259	0.4613	0.5845	0.638	rs79075836	-0.402486	0.178189	rs142147380	-1.02896	0.172988	rs11439949	0.36124	0.084744
PDK1	ENSG00000152256	ENSG00000152256.13	protein_coding	+	2	173420102	173473397	172555373	172608669	2759	rs59012643	172985878	-434224	0.0899804	0.82302	0.000369124	0.444093	0.999828	-7.45257e-05	G	0.59058	0.40942	0.4387	0.4452	0.2718	0.3748	0.2434	rs11899707	0.562494	0.0440828	rs58638159	-0.90005	0.372128	rs7567092	-0.180955	1.08909e-06
PDK2	ENSG00000005882	ENSG00000005882.12	protein_coding	+	17	48172102	48189516	50094737	50112152	1852	rs4296303	48632354	442838	0.0740279	3.30534	0.00129835	0.733684	0.999982	-7.81737e-06	C	0.949275	0.050724	0.0787	0.1268	0.0446	0.0258	0.0358	rs847690	-0.356189	8.45474e-24	rs11237	0.236279	0.000100269	rs7221362	-0.361356	2.00835e-44
PDLIM1	ENSG00000107438	ENSG00000107438.9	protein_coding	-	10	96997330	97050769	95291012	95237572	2856	rs12098522	97436393	-385624	0.0503552	-3.77369	0.00838471	0.852634	0.999982	-7.81737e-06	T	0.884058	0.115942	0.2995	0.1369	0.1429	0.172	0.1769	rs11572172	-0.286482	0.0403091	rs11188237	0.403148	0.0294869	rs61868351	-0.140208	0.0017341
PDLIM2	ENSG00000120913	ENSG00000120913.23	protein_coding	+	8	22435793	22455538	22578279	22598025	2151	rs7838146	22492143	36605	0.0653534	0.955641	0.00256915	0.698195	0.999982	-7.81737e-06	C	0.568841	0.431159	0.3676	0.4697	0.5833	0.3579	0.4018	rs73223799	-0.397112	0.115768	rs35887634	-0.203233	0.284565	rs149397911	0.245968	0.232057
PDLIM4	ENSG00000131435	ENSG00000131435.13	protein_coding	+	5	131593390	131609147	132257696	132273454	1630	rs35334449	131559523	-33867	0.0402287	-0.85963	0.0187711	0.847157	0.999982	-7.81737e-06	C	0.913043	0.086956	0.0522	0.0677	0.2639	0.0915	0.0644	rs156110	0.152064	0.0544969	rs2069801	-0.587728	0.342161	rs10463514	0.41991	0.0136137
PDLIM7	ENSG00000196923	ENSG00000196923.14	protein_coding	-	5	176910396	176924607	177497606	177483394	1675	rs62388815	177396857	-472250	0.0850315	9.86437	0.000545641	0.198467	0.84197	-0.0747034	G	0.90942	0.090579	0.0106	0.1816	0.002	0.1272	0.0481	rs57231103	0.146346	0.0239236	rs186327428	0.295328	0.327716	rs57310976	-0.16542	0.0168733
PDP1	ENSG00000164951	ENSG00000164951.16	protein_coding	+	8	94870036	94938296	93857807	93926068	2007	rs10504933	95159804	221508	0.0711897	1.56217	0.00162322	0.504558	0.999982	-7.81737e-06	T	0.797101	0.202899	0.1906	0.2334	0.3065	0.1869	0.2454	rs10808664	0.0887836	0.226784	rs56833575	0.510886	0.359114	rs116827565	0.333561	0.0631687
PDP2	ENSG00000172840	ENSG00000172840.7	protein_coding	+	16	66912493	66929657	66878589	66895754	981	rs462502	66909030	-3463	0.0850021	0.865262	0.00054691	0.153573	0.773905	-0.111312	G	0.945652	0.054347	0.0038	0.036	0	0.0795	0.0225	rs4783635	-0.293846	0.151068	rs9934250	0.335903	0.227011	rs9923102	0.176334	0.0345095
PDPK1	ENSG00000140992	ENSG00000140992.19	protein_coding	+	16	2587981	2653189	2537979	2603188	1686	rs11642384	2743418	90229	0.100004	0.647193	0.000166821	0.0717877	0.576729	-0.239028	G	0.90942	0.090579	0.0439	0.0778	0.0179	0.1332	0.0654	rs75778136	-0.624635	0.0217219	rs5815111	0.276072	0.204445	rs74003026	-0.560362	3.55236e-06
PDPN	ENSG00000162493	ENSG00000162493.16	protein_coding	+	1	13909961	13944452	13583465	13617957	2211	rs2495042	13996078	51626	0.0892346	0.893638	0.000391537	0.293626	0.927758	-0.0325653	A	0.195652	0.804348	0.9917	0.7363	0.7629	0.7823	0.7873	rs355024	-0.273468	4.4252e-07	rs78686313	0.765727	0.391278	rs5772546	-0.153531	0.000128777
PDPR	ENSG00000090857	ENSG00000090857.13	protein_coding	+	16	70148236	70196440	70113626	70162537	1547	rs8049831	70188053	0	0.143426	1.08363	5.03542e-06	0.00296747	0.0719263	-1.14311	C	0.713768	0.286232	0.2753	0.245	0.2173	0.3509	0.271	rs11647186	0.834014	0.00176375	rs62051658	-0.458843	0.118971	rs112742508	0.416392	0.000295271
PDRG1	ENSG00000088356	ENSG00000088356.6	protein_coding	-	20	30532141	30539849	31952046	31944337	1315	rs11699606	30637747	-97898	0.0496762	-0.182924	0.0088479	0.662221	0.999982	-7.81737e-06	C	0.884058	0.115942	0.0045	0.0821	0	0.171	0.0511	rs80193447	-0.226521	0.188067	rs6119747	0.182273	0.18476	rs118037877	0.354384	0.175756
PDS5A	ENSG00000121892	ENSG00000121892.15	protein_coding	-	4	39824484	39979576	39977956	39822863	3013	rs6531720	39493248	331236	0.078197	1.18845	0.000935105	0.428644	0.997065	-0.00127672	G	0.905797	0.094202	0.1611	0.0692	0.0694	0.1004	0.1012	rs2381496	0.130643	0.172295	rs139117754	-0.63375	0.412662	rs141885592	-0.229652	0.00607866
PDS5B	ENSG00000083642	ENSG00000083642.19	protein_coding	+	13	33160590	33352157	32586452	32778019	2409	rs10492395	32945537	-215053	0.0835182	0.982409	0.000614824	0.248569	0.893348	-0.0489795	A	0.858696	0.141304	0.1384	0.2392	0.0704	0.2744	0.1595	rs117054859	-0.410429	0.115039	rs638991	0.191084	0.320494	rs12427832	0.113049	0.00079243
PDSS1	ENSG00000148459	ENSG00000148459.16	protein_coding	+	10	26986631	27035727	26697701	26746798	3211	rs11015365	27188530	152803	0.0889297	0.175271	0.000401084	0.16439	0.790928	-0.101863	T	0.884058	0.115942	0.003	0.0663	0.2103	0.0586	0.1012	rs1465006441	-0.756996	0.0645189	rs1780175	0.241422	0.227912	rs12776877	-0.200268	0.0682942
PDSS2	ENSG00000164494	ENSG00000164494.12	protein_coding	-	6	107473767	107780768	107459564	107152562	2927	rs13196539	107447601	26166	0.0970312	0.344479	0.000211216	0.194258	0.837187	-0.0771775	G	0.884058	0.115942	0.1346	0.1254	0.1032	0.2048	0.1534	rs9398120	0.338866	4.32275e-13	rs9486547	-0.334355	4.4295e-06	rs9486547	-0.313558	9.5678e-21
PDXDC1	ENSG00000179889	ENSG00000179889.19	protein_coding	+	16	15068449	15233196	14974591	15139339	975	rs200575134	15059912	-8537	0.164491	-2.8375	8.80516e-07	0.000633377	0.02118	-1.67407	A	0.786232	0.213768	0.1445	0.3876	0.4315	0.1292	0.3589	rs56378940	0.371625	4.45801e-08	rs35512524	0.401227	0.00245611	rs35512524	0.400703	1.00609e-19
PDXK	ENSG00000160209	ENSG00000160209.19	protein_coding	+	21	45138976	45182188	43719094	43762307	2336	rs648047	44775519	-363457	0.0560446	1.64777	0.00534853	0.888257	0.999982	-7.81737e-06	T	0.141304	0.858696	0.9138	0.8905	0.879	0.7793	0.8446	rs4818859	-0.329203	6.78482e-14	rs10854486	-0.276918	0.00418921	rs4818859	-0.28666	2.75717e-19
PDXP	ENSG00000241360	ENSG00000241360.2	protein_coding	+	22	38054731	38062939	37658723	37666932	2071	rs5750405	37679707	-375024	0.0599737	0.201235	0.00392391	0.837601	0.999982	-7.81737e-06	A	0.684783	0.315217	0.3502	0.2536	0.2192	0.4006	0.2955	rs34727063	0.312381	0.000467218	rs140062335	0.939184	0.330753	rs9607478	0.188992	0.015863
PDZD2	ENSG00000133401	ENSG00000133401.16	protein_coding	+	5	31639239	32111038	31639131	32110932	3625	rs59472042	31190810	-448429	0.0703306	0.524895	0.00173673	0.787125	0.999982	-7.81737e-06	G	0.811594	0.188406	0.0787	0.1844	0.2569	0.1948	0.1503	rs7731253	-0.117553	0.195777	rs35021533	0.207445	0.353852	rs629934	-0.441042	0.00156874
PDZD3	ENSG00000172367	ENSG00000172367.16	protein_coding	+	11	119056167	119060932	119185457	119190223	2060	rs55776588	119165228	104296	0.071267	0.100848	0.00161338	0.66305	0.999982	-7.81737e-06	G	0.938406	0.061594	0.0045	0.072	0	0.0865	0.0266	rs11217231	0.223128	0.31694	rs75484685	1.7834	0.387725	rs11288472	0.214236	0.0257709
PDZD7	ENSG00000186862	ENSG00000186862.20	protein_coding	-	10	102767437	102792052	101032295	101007679	1919	rs9420846	103265914	-473862	0.0653907	0.0522257	0.00256162	0.676914	0.999982	-7.81737e-06	G	0.735507	0.264493	0.0703	0.3069	0.1419	0.3946	0.1973	rs11190803	-0.219015	0.0163273	rs11190795	-0.242306	0.193531	rs11190803	-0.195936	9.37151e-05
PDZD8	ENSG00000165650	ENSG00000165650.12	protein_coding	-	10	119036786	119134951	117375440	117277274	2090	rs74162325	119256548	-121597	0.0686922	-0.621308	0.00197565	0.607074	0.999982	-7.81737e-06	A	0.931159	0.06884	0.1498	0.0476	0.0159	0.0746	0.0532	rs363237	0.474921	2.79328e-59	rs14240	0.411515	1.17395e-24	rs181440	0.488761	1.56893e-102
PDZD9	ENSG00000155714	ENSG00000155714.13	protein_coding	-	16	21995187	22012437	22001110	21983865	736	rs75228868	21819645	175542	0.0873184	-0.0916082	0.000455526	0.0905597	0.641017	-0.193131	C	0.82971	0.17029	0.0182	0.2378	0.2381	0.1471	0.2924	rs11640079	-0.287304	0.160126	rs61422078	0.551256	0.399674	rs11645765	0.528902	0.0170075
PDZK1	ENSG00000174827	ENSG00000174827.13	protein_coding	+	1	145726919	145764207	145708148	145670852	527	rs185173813	145366601	-360318	0.0618579	0.262897	0.00338279	0.547855	0.999982	-7.81737e-06	T	0.945652	0.054347	0.1808	0.049	0.0536	0.0089	0.0102	rs17354559	-0.635783	0.121777	rs1289643310	-0.277665	0.369831	rs4995802	-0.663063	0.112095
PDZK1IP1	ENSG00000162366	ENSG00000162366.8	protein_coding	-	1	47649255	47656716	47191044	47183582	2122	rs3818303	47650053	0	0.13108	0.20918	1.37838e-05	0.0126772	0.210661	-0.676415	A	0.213768	0.786232	0.9569	0.6643	0.5734	0.8022	0.7413	rs2248907	0.814811	1.58423e-31	rs60327556	0.407532	0.0011877	rs2248907	0.65468	6.80454e-29
PDZRN3-AS1	ENSG00000239677	ENSG00000239677.6	lncRNA	+	3	73670865	73675947	73621713	73626796	2679	rs13069228	73572544	-98321	0.0663373	-0.286685	0.00237777	0.805937	0.999982	-7.81737e-06	T	0.735507	0.264493	0.1528	0.2536	0.1478	0.3479	0.227	rs13069228	-0.378622	5.22799e-06	rs13069228	-0.263492	0.431766	rs13069228	-0.289378	1.76666e-05
PDZRN4	ENSG00000165966	ENSG00000165966.16	protein_coding	+	12	41582123	41968547	41188320	41574745	3628	rs10879497	41392023	-190100	0.0562932	-0.853312	0.00524466	0.784915	0.999982	-7.81737e-06	G	0.847826	0.152174	0.3873	0.196	0.1141	0.1859	0.1391	rs60158424	-0.720582	1.03472e-05	rs7970947	-0.599189	0.000145283	rs7315781	0.165734	5.84238e-10
PEA15	ENSG00000162734	ENSG00000162734.12	protein_coding	+	1	160175171	160185166	160205337	160215376	1979	rs11802999	160663715	478549	0.0855289	8.51688	0.000524641	0.289741	0.925424	-0.0336594	C	0.942029	0.057971	0.0045	0.0764	0.0198	0.0775	0.047	rs61821477	-0.109472	0.0130176	rs138358084	-0.573287	0.413704	rs11265367	0.106036	4.42368e-05
PEAK1	ENSG00000173517	ENSG00000173517.10	protein_coding	-	15	77392999	77712486	77420144	77100656	2443	rs59782160	77805808	-93322	0.109517	-2.6949	7.8194e-05	0.033728	0.391479	-0.407292	G	0.898551	0.101449	0.0318	0.0648	0.0556	0.1034	0.0828	rs7172809	-0.227834	1.45334e-07	rs12902072	0.297409	0.0058423	rs34616042	0.209307	7.55242e-11
PEAK3	ENSG00000188305	ENSG00000188305.6	protein_coding	-	19	2274631	2282174	2282175	2274631	2997	rs2865074	2255819	18812	0.0888394	-0.0679277	0.000403958	0.678605	0.999982	-7.81737e-06	T	0.148551	0.851449	0.9932	0.8818	0.9226	0.836	0.8978	NA	NA	NA	NA	NA	NA	NA	NA	NA
PEAR1	ENSG00000187800	ENSG00000187800.13	protein_coding	+	1	156863491	156886226	156893698	156916434	2121	rs12750048	157229960	343734	0.0712927	1.45403	0.00161012	0.42199	0.995592	-0.00191849	C	0.949275	0.050724	0.003	0.0677	0.001	0.1004	0.089	rs4147300	0.419834	3.45465e-10	rs11585523	-0.224224	0.0655618	rs4147300	0.149754	0.108686
PEBP4	ENSG00000134020	ENSG00000134020.8	protein_coding	-	8	22570765	22857513	23000000	22713251	3201	rs6557597	22719399	0	0.120487	-5.18801	3.24451e-05	0.366999	0.973445	-0.0116886	C	0.07971	0.92029	0.6823	0.9481	0.9286	0.9563	0.91	rs12550367	0.335191	8.711e-08	rs13249266	-0.215441	0.234791	rs1533065	0.263114	1.19239e-11
PECR	ENSG00000115425	ENSG00000115425.14	protein_coding	-	2	216861053	216947678	216082955	215996329	2484	rs62178591	217245079	-297401	0.0595447	1.13698	0.00405878	0.88274	0.999982	-7.81737e-06	C	0.891304	0.108696	0.0061	0.1268	0.1855	0.1272	0.3108	rs7567258	0.225676	0.0182212	rs145879671	-0.751742	0.260647	rs6730302	0.133448	0.00372415
PEF1	ENSG00000162517	ENSG00000162517.13	protein_coding	-	1	32095468	32110497	31644896	31629866	1807	rs7545321	32122164	-11667	0.11179	0.940758	6.52007e-05	0.0378932	0.420219	-0.376524	A	0.42029	0.57971	0.5212	0.5375	0.3264	0.6402	0.6534	rs4949454	0.189797	2.17529e-12	rs2139539	0.159478	0.00246303	rs1061770	0.167646	3.56561e-19
PEG10	ENSG00000242265	ENSG00000242265.5	protein_coding	+	7	94285638	94299007	94656325	94669695	1546	rs60009508	94752775	453768	0.0540684	0.463165	0.00625143	0.64814	0.999982	-7.81737e-06	A	0.90942	0.090579	0.0492	0.0159	0.3631	0.0288	0.1339	rs62466690	0.569702	0.0813845	rs28595430	0.866224	0.159525	rs34751086	-0.174599	0.0119913
PEG13	ENSG00000282164	ENSG00000282164.3	lncRNA	-	8	141104994	141110642	140100543	140094894	2253	rs28390280	141539182	-428540	0.0657383	0.0407585	0.00249251	0.662147	0.999982	-7.81737e-06	C	0.938406	0.061594	0.1089	0.0331	0.0417	0.0736	0.0613	rs4236870	-0.258307	0.269415	rs115613694	-1.91142	0.304727	rs76909969	-0.646009	0.143291
PEG3	ENSG00000198300	ENSG00000198300.14	protein_coding	-	19	57321446	57352096	56840728	56810077	2894	rs12978492	57502383	-150287	0.0748531	-0.712355	0.00121671	0.59579	0.999982	-7.81737e-06	T	0.050724	0.949275	0.7057	0.9553	0.999	0.9553	0.9816	rs7254166	-0.140796	0.0875013	rs12983131	0.900477	0.0237374	rs73064718	-0.179702	3.64602e-05
PELI1	ENSG00000197329	ENSG00000197329.12	protein_coding	-	2	64319787	64371554	64144420	64092652	1719	rs6751738	64418379	-46825	0.0527479	-0.466674	0.00693885	0.770352	0.999982	-7.81737e-06	C	0.394928	0.605072	0.236	0.5274	0.746	0.6163	0.6391	rs11889269	-0.152655	0.0675318	rs72810273	0.875404	0.10187	rs200046791	-0.487865	0.0905833
PELI2	ENSG00000139946	ENSG00000139946.10	protein_coding	+	14	56584533	56768242	56117814	56301524	3444	rs2342587	56181022	-403511	0.0790301	0.577693	0.00087572	0.409246	0.994558	-0.00236982	C	0.731884	0.268116	0.2806	0.3156	0.3671	0.1948	0.3405	rs12883776	-0.187047	0.010004	rs146647529	0.521567	0.347712	rs117345179	0.30817	0.128926
PELI3	ENSG00000174516	ENSG00000174516.15	protein_coding	+	11	66233799	66244808	66466327	66477337	1130	rs58752760	66186997	-46802	0.0553561	-0.227421	0.00564712	0.486529	0.999982	-7.81737e-06	C	0.826087	0.173913	0.0386	0.4006	0.1716	0.2167	0.1626	rs7109396	-0.112965	0.326198	rs77956964	-0.657444	0.303223	rs7928882	-0.115646	0.00302208
PELO	ENSG00000152684	ENSG00000152684.11	protein_coding	+	5	52083751	52099878	52787916	52804044	2916	rs2548498	52072645	-11106	0.0560838	1.36677	0.00533198	0.768424	0.999982	-7.81737e-06	T	0.905797	0.094202	0.0938	0.1023	0.1587	0.0686	0.0787	rs116097511	-0.465476	0.00164211	rs79338266	0.83851	0.240933	rs77704739	-0.438417	2.95352e-05
PELP1	ENSG00000141456	ENSG00000141456.16	protein_coding	-	17	4573070	4607632	4704337	4669774	2421	rs8073322	4354293	218777	0.06357	-0.398319	0.00295627	0.724698	0.999982	-7.81737e-06	G	0.855072	0.144928	0.0424	0.1282	0.0794	0.1561	0.1892	rs75054741	0.496863	0.244257	rs73342994	-2.84286	0.146329	rs4538065	0.167121	1.29304e-05
PEMT	ENSG00000133027	ENSG00000133027.18	protein_coding	-	17	17408878	17495022	17591708	17505563	1783	rs11869054	17220598	188280	0.0642732	-0.213328	0.00279709	0.578309	0.999982	-7.81737e-06	G	0.311594	0.688406	0.3578	0.6282	0.8036	0.6899	0.6299	rs139423949	0.302173	0.142788	rs35039203	0.286233	0.0702007	rs7225990	-0.17423	0.0833142
PENK	ENSG00000181195	ENSG00000181195.11	protein_coding	-	8	57349234	57359230	56446671	56436674	2366	rs2670042	57390684	-31454	0.0639307	-1.36591	0.00287351	0.646658	0.999982	-7.81737e-06	C	0.503623	0.496377	0.5946	0.4308	0.6597	0.494	0.6431	rs7829930	0.244655	0.0103135	rs76101744	-1.10742	0.0137484	rs34928059	-0.409224	2.76885e-10
PEPD	ENSG00000124299	ENSG00000124299.15	protein_coding	-	19	33877857	34012697	33521791	33386950	3083	rs284326	34206092	-193395	0.0850776	0.761427	0.00054366	0.330433	0.955188	-0.0199113	G	0.467391	0.532609	0.4599	0.5807	0.7192	0.4573	0.4315	rs17569	-0.289915	2.00397e-07	rs17569	-0.238755	0.055028	rs17570	0.256923	1.50529e-20
PER1	ENSG00000179094	ENSG00000179094.16	protein_coding	-	17	8043791	8059824	8156506	8140472	1829	rs3027301	7989008	54783	0.0447654	-2.61133	0.013067	0.975697	0.999982	-7.81737e-06	G	0.481884	0.518116	0.2678	0.549	0.4236	0.4722	0.3405	rs73237605	-0.511178	0.113598	rs9910089	-0.462763	0.280282	rs62059173	0.21134	0.0639473
PER3	ENSG00000049246	ENSG00000049246.14	protein_coding	+	1	7844381	7905237	7784320	7845177	2647	rs6684899	7560165	-284216	0.090928	-1.54779	0.00034248	0.213586	0.858532	-0.0662434	G	0.623188	0.376812	0.4175	0.3732	0.1567	0.4215	0.2464	rs115361295	-0.73342	0.145084	rs2040433	0.391823	0.173529	rs845275	-0.131361	0.159809
PERM1	ENSG00000187642	ENSG00000187642.9	protein_coding	-	1	910585	917473	982093	975204	1835	rs143000156	1365759	-448286	0.0957118	1.34234	0.000234508	0.488187	0.999982	-7.81737e-06	G	0.949275	0.050724	0.0333	0.0231	0.0813	0.0537	0.0706	rs28477686	-0.530554	2.78729e-10	rs13302979	0.353612	0.0592656	rs28477686	-0.18279	0.00683429
PERP	ENSG00000112378	ENSG00000112378.12	protein_coding	-	6	138409643	138428556	138107419	138088505	2168	rs78327732	138119209	290434	0.0920701	1.18758	0.000312894	0.478088	0.999982	-7.81737e-06	A	0.945652	0.054347	0	0.0548	0.3056	0.007	0.0061	rs2473095	0.2188	0.00596775	rs78179859	1.20617	0.164485	rs1931867	-0.121238	0.00255984
PES1	ENSG00000100029	ENSG00000100029.18	protein_coding	-	22	30972613	31003070	30607083	30576625	1977	rs7288576	30603574	369039	0.0879567	1.0022	0.000433132	0.254045	0.896016	-0.0476844	C	0.887681	0.112319	0.0991	0.1484	0.119	0.0249	0.2413	rs737953	-0.133456	3.65028e-05	rs42939	-0.163834	0.0194441	rs737953	-0.13833	1.31694e-08
PET100	ENSG00000229833	ENSG00000229833.10	protein_coding	+	19	7694680	7696842	7629793	7631956	3189	rs10426443	8111982	415140	0.0582254	-1.26105	0.00450349	0.929014	0.999982	-7.81737e-06	G	0.134058	0.865942	0.9622	0.7867	0.8671	0.831	0.9335	rs794078	-0.158625	0.0245056	rs794084	-0.228861	0.275383	rs144772247	0.323763	0.0580476
PET117	ENSG00000232838	ENSG00000232838.4	protein_coding	+	20	18118508	18123813	18137863	18143169	2784	rs16823	17791064	-327444	0.0605039	-0.198091	0.0037634	0.776541	0.999982	-7.81737e-06	G	0.771739	0.228261	0.3139	0.232	0.3224	0.2008	0.363	rs2747406	0.275507	0.165128	rs7270359	-0.301897	0.25972	rs75373815	0.544559	0.0128038
PEX1	ENSG00000127980	ENSG00000127980.16	protein_coding	-	7	92116335	92157834	92528520	92487020	1129	rs3731321	92327765	-169931	0.0600968	0.972158	0.00388605	0.424105	0.995592	-0.00191849	T	0.916667	0.083333	0.0038	0.0403	0.0129	0.1362	0.0184	rs150645900	1.00026	7.58624e-27	rs140673217	0.999602	2.60762e-12	rs150645900	0.724206	3.2006e-31
PEX10	ENSG00000157911	ENSG00000157911.10	protein_coding	-	1	2335404	2345236	2413797	2403964	2494	rs61765823	2585690	-240454	0.0860885	-0.609474	0.000501972	0.303707	0.934476	-0.0294317	A	0.514493	0.485507	0.0711	0.049	0.0456	0.0825	0.1012	rs12085089	0.208943	0.000149622	rs34814137	-0.157413	0.357468	rs1129171	0.201735	1.88814e-11
PEX11A	ENSG00000166821	ENSG00000166821.9	protein_coding	-	15	90220996	90234014	89690783	89677764	2148	rs1371136	90275206	-41192	0.0707757	0.363563	0.00167696	0.517728	0.999982	-7.81737e-06	G	0.550725	0.449275	0.5749	0.4063	0.2044	0.5457	0.6012	rs555545717	-0.70321	0.0863199	rs8025721	-0.230448	0.308235	rs55798942	0.280126	5.45378e-09
PEX11G	ENSG00000104883	ENSG00000104883.8	protein_coding	-	19	7541762	7562335	7497449	7476875	3175	rs12609995	7205937	335825	0.0583479	0.0437259	0.00446021	0.928063	0.999982	-7.81737e-06	A	0.271739	0.728261	0.8828	0.7507	0.6548	0.7525	0.681	rs75376139	-0.369387	7.87435e-10	rs75376139	-0.305753	0.000348107	rs7258635	-0.357033	4.47578e-27
PEX12	ENSG00000108733	ENSG00000108733.10	protein_coding	-	17	33901815	33905882	35578863	35574795	2200	rs10512471	33827076	74739	0.109148	-0.160093	8.05315e-05	0.0659081	0.558094	-0.253293	C	0.717391	0.282609	0.0946	0.1816	0.254	0.331	0.3691	rs146185601	0.343226	0.234158	rs117741449	0.61221	0.330149	rs191070101	0.536859	0.019848
PEX13	ENSG00000162928	ENSG00000162928.9	protein_coding	+	2	61244361	61279125	61017225	61051990	1613	rs62144806	60850656	-393705	0.0442815	-0.566217	0.0135804	0.849347	0.999982	-7.81737e-06	C	0.945652	0.054347	0.0045	0.0389	0	0.0835	0.0256	rs78040653	-0.43645	0.307511	rs140260936	-0.551746	0.428635	rs115219852	0.284011	0.00583516
PEX14	ENSG00000142655	ENSG00000142655.13	protein_coding	+	1	10532346	10690815	10472288	10630758	2011	rs560310	10902453	211638	0.0938478	-0.339108	0.000271825	0.356106	0.968553	-0.0138767	C	0.173913	0.826087	0.6225	0.8372	0.9216	0.7714	0.9489	rs9430334	-0.176135	0.0401214	rs78344309	-0.540972	0.224221	rs60208411	-0.13018	0.205282
PEX16	ENSG00000121680	ENSG00000121680.16	protein_coding	-	11	45931215	45940363	45918812	45909663	1389	rs58301639	46262205	-321842	0.0880031	-0.530542	0.000431547	0.126729	0.728986	-0.137281	C	0.884058	0.115942	0.2663	0.0793	0.0536	0.1312	0.1544	rs79727078	0.326305	0.212813	rs79898176	-0.317407	0.0877588	rs2959100	-0.0537397	0.167431
PEX19	ENSG00000162735	ENSG00000162735.18	protein_coding	-	1	160246598	160256138	160286348	160276812	1931	rs12076998	160616768	-360630	0.0997108	2.89534	0.000170753	0.249278	0.893484	-0.0489131	G	0.945652	0.054347	0.1089	0.0591	0.006	0.0656	0.0245	rs150399516	0.280723	0.00048071	rs11804636	0.63625	0.419109	rs35958318	-0.142724	0.0176995
PEX2	ENSG00000164751	ENSG00000164751.15	protein_coding	-	8	77892495	77913280	77001044	76980258	1852	rs72659560	77870423	22072	0.0779796	-1.85759	0.000951251	0.231347	0.877944	-0.0565334	G	0.931159	0.06884	0.003	0.1138	0.003	0.0825	0.1309	rs144899055	-0.487315	0.251509	rs1452812	0.469216	0.00978896	rs78232897	-0.633245	0.00541799
PEX26	ENSG00000215193	ENSG00000215193.12	protein_coding	+	22	18560690	18588162	18077920	18131138	2649	rs17208178	18967582	379420	0.0609252	0.386103	0.00364058	0.872692	0.999982	-7.81737e-06	G	0.938406	0.061594	0.0802	0.0663	0.0675	0.0676	0.0808	rs200875743	-0.655222	0.0881605	rs2587116	-0.253454	0.0921623	rs17809735	0.211676	0.0107963
PEX3	ENSG00000034693	ENSG00000034693.15	protein_coding	+	6	143771943	143811753	143450805	143490616	2109	rs72992649	143838645	26892	0.0649531	-0.474311	0.00265138	0.610555	0.999982	-7.81737e-06	A	0.807971	0.192029	0.0787	0.1268	0.2361	0.2018	0.1595	rs111872744	0.359095	0.249622	rs142552417	-0.509451	0.240272	rs161058	0.176653	1.02076e-06
PEX5L	ENSG00000114757	ENSG00000114757.19	protein_coding	-	3	179512747	179754841	180037053	179794958	2114	rs62291814	179251792	260955	0.0419332	-0.0489279	0.0163783	0.976994	0.999982	-7.81737e-06	G	0.771739	0.228261	0.3041	0.1916	0.0139	0.2922	0.2791	rs9881103	0.286104	0.227522	rs2178355	-0.976088	0.176911	rs3774230	-0.246011	3.40135e-05
PEX6	ENSG00000124587	ENSG00000124587.14	protein_coding	-	6	42931604	42946919	42979181	42963865	1628	rs10948061	42940235	0	0.233916	0.317412	2.13918e-09	4.24837e-06	0.000292247	-3.53425	G	0.59058	0.40942	0.4062	0.353	0.0972	0.4622	0.3681	rs56108053	0.446403	2.43241e-60	rs4987173	0.523	2.70728e-28	rs4987173	0.588904	3.21438e-120
PEX7	ENSG00000112357	ENSG00000112357.13	protein_coding	+	6	137143703	137235072	136822564	136913934	1595	rs1055268	137246396	11324	0.0561266	-0.244703	0.00531404	0.774513	0.999982	-7.81737e-06	T	0.311594	0.688406	0.5628	0.6758	0.6746	0.6849	0.6401	rs143214542	-0.603549	1.16482e-16	rs13220415	-0.361172	0.0197829	rs142471330	-0.464188	8.64426e-18
PF4	ENSG00000163737	ENSG00000163737.4	protein_coding	-	4	74846529	74847744	73982027	73980811	1586	rs10010575	75190202	-342458	0.040845	-0.0441145	0.0178674	0.916438	0.999982	-7.81737e-06	G	0.778986	0.221014	0.6467	0.2219	0.1905	0.2793	0.2587	rs11932264	-0.212414	0.192494	rs164758	0.475298	0.210548	rs10022187	-0.28864	0.0926615
PFAS	ENSG00000178921	ENSG00000178921.14	protein_coding	+	17	8150937	8173809	8247618	8270491	1913	rs10520	8378266	204457	0.074767	0.273685	0.00122499	0.460154	0.999982	-7.81737e-06	G	0.644928	0.355072	0.379	0.3948	0.4107	0.3221	0.4335	rs7219784	0.137803	0.0825889	rs141631668	0.433111	0.285684	rs1132554	-0.090496	0.0456128
PFDN1	ENSG00000113068	ENSG00000113068.10	protein_coding	-	5	139624621	139682698	140303113	140245035	1303	rs2436389	139416265	208356	0.0685392	-0.804753	0.00199957	0.360092	0.96998	-0.0132372	C	0.264493	0.735507	0.8926	0.7507	0.9554	0.6123	0.8466	rs4912707	-0.341378	1.992e-19	rs4044173	-0.331431	1.03121e-07	rs34743694	-0.291192	9.13124e-24
PFDN2	ENSG00000143256	ENSG00000143256.5	protein_coding	-	1	161070347	161087845	161118055	161100556	2414	rs12120358	161444369	-356524	0.0659172	0.604313	0.00245767	0.612144	0.999982	-7.81737e-06	A	0.76087	0.23913	0.0197	0.183	0.0744	0.3807	0.2536	rs112943572	-0.239699	0.134477	rs77864330	0.470963	0.264816	rs2280416	-0.204484	0.188928
PFDN4	ENSG00000101132	ENSG00000101132.10	protein_coding	+	20	52824627	52844591	54208087	54228052	2701	rs6023158	52984642	140051	0.0991913	-1.21817	0.000177944	0.129	0.733811	-0.134415	A	0.782609	0.217391	0.3865	0.1527	0.4901	0.1322	0.1677	rs6123389	-0.37537	0.310923	rs11086443	-0.29913	0.101696	rs956434748	0.435245	0.20872
PFDN6	ENSG00000204220	ENSG00000204220.11	protein_coding	+	6	33257080	33266178	33289302	33298401	4771	rs1977316	33597415	331237	0.0734503	0.809709	0.00135873	0.596059	0.999982	-7.81737e-06	G	0.108696	0.891304	0.8154	0.8646	0.9583	0.8708	0.9059	rs375130820	0.649236	0.0265176	rs2495998	0.164909	0.0864882	rs9269439	0.0842638	0.0971063
PFKFB2	ENSG00000123836	ENSG00000123836.15	protein_coding	+	1	207207712	207254369	207034366	207081024	1657	rs77357299	207691563	437194	0.0508092	0.893608	0.0080887	0.918432	0.999982	-7.81737e-06	G	0.938406	0.061594	0.0045	0.0029	0.2877	0.008	0.0164	rs149458015	0.184304	0.0277689	rs11120137	0.34905	0.000184158	rs11120137	0.469233	3.70835e-36
PFKFB3	ENSG00000170525	ENSG00000170525.21	protein_coding	+	10	6186898	6296607	6144934	6254644	3290	rs140213195	6676342	379735	0.119064	7.83247	3.63805e-05	0.316063	0.944556	-0.0247722	G	0.949275	0.050724	0.0477	0.0187	0	0.0606	0.002	rs59786160	0.338286	0.076995	rs75889531	-1.70481	0.168499	rs78112935	0.337535	0.193666
PFKFB4	ENSG00000114268	ENSG00000114268.12	protein_coding	-	3	48555118	48599448	48562015	48517684	929	rs3729579	48467246	87872	0.0991979	-0.147802	0.00017785	0.024318	0.319943	-0.494927	C	0.615942	0.384058	0.4796	0.3069	0.3135	0.4433	0.3067	rs35904956	-0.137904	0.104551	rs149961833	0.948809	0.258997	rs188488779	0.450644	0.114476
PFKL	ENSG00000141959	ENSG00000141959.17	protein_coding	+	21	45719935	45747259	44300051	44327376	2893	rs59394517	45770725	23466	0.0711933	0.993724	0.00162276	0.601822	0.999982	-7.81737e-06	G	0.525362	0.474638	0.4667	0.4798	0.6052	0.4294	0.4734	rs4818906	0.277786	3.00646e-10	rs4818906	0.29968	0.105274	rs4818906	0.28982	5.39055e-17
PFKP	ENSG00000067057	ENSG00000067057.17	protein_coding	+	10	3108526	3179910	3066333	3137718	3426	rs77699751	2644576	-463950	0.0615173	2.50427	0.00347475	0.903342	0.999982	-7.81737e-06	T	0.815217	0.184783	0.3086	0.2089	0.2083	0.1412	0.1268	rs61829728	0.451255	0.0728719	rs76699327	0.471977	0.25485	rs10794994	-0.107837	0.0599979
PFN2	ENSG00000070087	ENSG00000070087.14	protein_coding	-	3	149682692	149768575	150050788	149964904	2251	rs9835519	149729412	0	0.140503	-5.67831	6.39725e-06	0.00763494	0.146021	-0.835585	G	0.728261	0.271739	0.3873	0.3689	0.247	0.3012	0.3016	rs11920768	-0.585317	1.5888e-64	rs11920768	-0.307699	3.55884e-10	rs11920768	-0.450809	2.61447e-72
PFN4	ENSG00000176732	ENSG00000176732.7	protein_coding	-	2	24337680	24346334	24123464	24114809	1813	rs7572352	24235049	102631	0.0546675	-0.119589	0.00596256	0.619964	0.999982	-7.81737e-06	C	0.076087	0.923913	0.9644	0.9438	0.9752	0.9294	0.8466	rs10170821	-0.421045	0.000515794	rs148708167	-0.800443	0.129772	rs72797817	0.355259	6.16739e-09
PGA3	ENSG00000229859	ENSG00000229859.10	protein_coding	+	11	60970780	60980570	61203307	61213098	1433	rs4414241	60972512	0	0.08273	0.0625692	0.000654247	0.290532	0.925542	-0.0336038	C	0.724638	0.275362	0.4115	0.3329	0.4831	0.2634	0.4029	rs7125519	-0.654908	0.201072	rs56291461	-0.996419	0.229323	rs2073588	-0.414175	0.0923973
PGA4	ENSG00000229183	ENSG00000229183.8	protein_coding	+	11	60989822	60999166	61222216	61231927	1444	rs71490309	60965017	-24805	0.0527612	-0.0480971	0.00693156	0.81287	0.999982	-7.81737e-06	A	0.800725	0.199275	0.3888	0.1902	0.005	0.2962	0.183	NA	NA	NA	NA	NA	NA	NA	NA	NA
PGAM1	ENSG00000171314	ENSG00000171314.9	protein_coding	+	10	99185949	99193201	97426191	97433444	1889	rs12263802	99629108	435907	0.0578586	-4.07774	0.00463559	0.789172	0.999982	-7.81737e-06	T	0.923913	0.076087	0.2617	0.0447	0.1181	0.0706	0.1585	rs60890987	-0.664421	8.36913e-25	rs60890987	-0.368206	0.0103978	rs60890987	-0.581552	4.64104e-35
PGAM2	ENSG00000164708	ENSG00000164708.6	protein_coding	-	7	44102327	44105166	44065567	44062727	1982	rs4521675	44135095	-29929	0.0391532	9.24997	0.0204616	0.971255	0.999982	-7.81737e-06	C	0.898551	0.101449	0.2133	0.1182	0.0903	0.1421	0.0961	NA	NA	NA	NA	NA	NA	NA	NA	NA
PGAM5	ENSG00000247077	ENSG00000247077.7	protein_coding	+	12	133287406	133299320	132710819	132722734	2775	rs61952075	133084973	-202433	0.0735905	-0.347679	0.00134381	0.553979	0.999982	-7.81737e-06	G	0.699275	0.300725	0.208	0.2767	0.2877	0.336	0.2863	rs11615063	0.0872564	0.022782	rs143587128	-0.105849	0.141743	rs117520285	-0.203559	1.51371e-06
PGAP1	ENSG00000197121	ENSG00000197121.15	protein_coding	-	2	197697729	197792520	196927796	196833004	1635	rs12693814	198085837	-293317	0.0450072	-0.390898	0.012818	0.830375	0.999982	-7.81737e-06	T	0.181159	0.818841	0.7141	0.8646	0.8651	0.7932	0.7904	rs57151107	1.00924	0.0510821	rs12994106	0.607812	0.207308	rs2289380	0.108121	0.0321168
PGAP2	ENSG00000148985	ENSG00000148985.20	protein_coding	+	11	3818955	3847601	3797724	3826371	3758	rs488793	4278555	430954	0.085384	-0.16633	0.000530675	0.345905	0.962802	-0.0164629	G	0.681159	0.318841	0.2769	0.3646	0.3125	0.338	0.3333	rs77998544	-0.237213	0.169074	rs72848269	-0.244046	0.0344522	rs185389879	-0.386949	0.135999
PGAP3	ENSG00000161395	ENSG00000161395.14	protein_coding	-	17	37827376	37853050	39696797	39671122	1311	rs11489942	37649419	177957	0.0362917	-0.231835	0.0257593	0.94484	0.999982	-7.81737e-06	G	0.597826	0.402174	0.3048	0.3703	0.3502	0.4404	0.4141	rs2271308	-0.244486	1.26473e-09	rs907088	-0.194666	0.185362	rs2934956	-0.126288	0.000877006
PGBD1	ENSG00000137338	ENSG00000137338.5	protein_coding	+	6	28249350	28270326	28281572	28302549	1885	rs7381750	28575928	305602	0.0733594	0.17144	0.00136848	0.205438	0.84915	-0.0710158	G	0.086956	0.913043	0.8222	0.9352	0.9444	0.9195	0.9376	rs67734300	0.123051	0.130917	rs151173103	-0.894581	0.255272	rs57608370	0.432213	0.0801941
PGBD2	ENSG00000185220	ENSG00000185220.12	protein_coding	+	1	249200396	249214145	248906196	248919946	943	rs150608839	248737511	-462885	0.0415652	0.101358	0.0168671	0.842371	0.999982	-7.81737e-06	A	0.891304	0.108696	0.2935	0.111	0.0942	0.1034	0.1145	rs7536197	-0.24513	0.0913614	rs36154618	0.335738	0.139107	rs10736374	0.202423	0.234097
PGBD4	ENSG00000182405	ENSG00000182405.6	protein_coding	+	15	34394285	34400887	34102083	34108686	3063	rs2229116	33905410	-488875	0.0792582	-0.0409781	0.000860123	0.370257	0.975764	-0.0106553	A	0.811594	0.188406	0.1271	0.3314	0.1587	0.2247	0.2331	rs1436923	-0.378513	8.56402e-06	rs1436923	-0.437854	0.119422	rs1436923	-0.302369	0.000126117
PGBD5	ENSG00000177614	ENSG00000177614.11	protein_coding	-	1	230450237	230562078	230426332	230314490	2979	rs853447	230684799	-122721	0.0828801	0.182742	0.000646552	0.57722	0.999982	-7.81737e-06	C	0.855072	0.144928	0.1195	0.2233	0.4018	0.0626	0.2168	rs80273715	-0.659986	0.111167	rs56096216	-0.529222	0.262701	rs182403984	0.817516	0.0059922
PGD	ENSG00000142657	ENSG00000142657.21	protein_coding	+	1	10458650	10480568	10398592	10420511	1609	rs56295335	10062088	-396562	0.0672864	1.84938	0.00220668	0.610724	0.999982	-7.81737e-06	G	0.927536	0.072463	0.0045	0.0749	0	0.1143	0.0297	rs11121557	0.159509	4.67027e-05	rs866104597	0.856749	0.243933	rs35516775	0.162943	1.16158e-06
PGF	ENSG00000119630	ENSG00000119630.14	protein_coding	-	14	75408538	75422329	74955626	74941834	1648	rs7156515	75782903	-360574	0.0600176	-1.09729	0.00391035	0.674145	0.999982	-7.81737e-06	A	0.452899	0.547101	0.7874	0.4755	0.5734	0.5378	0.681	rs11624818	-0.113536	0.0475919	rs10083386	0.224008	0.252882	rs2884739	-0.0661214	0.219387
PGGHG	ENSG00000142102	ENSG00000142102.16	protein_coding	+	11	289127	296107	289126	296107	2235	rs12801980	293188	0	0.223368	1.04973	5.5026e-09	1.53968e-05	0.000901712	-3.04493	T	0.615942	0.384058	0.3585	0.3718	0.3998	0.3668	0.5143	rs7104019	0.790427	2.80489e-41	rs2242566	0.532084	1.38058e-13	rs2242566	0.664592	1.91162e-70
PGGT1B	ENSG00000164219	ENSG00000164219.10	protein_coding	-	5	114539710	114598574	115262877	115204012	2613	rs7721567	114326035	213675	0.0862735	-0.454464	0.000494697	0.169835	0.799893	-0.0969683	C	0.471014	0.528986	0.143	0.438	0.5635	0.6302	0.544	rs13152930	-0.236895	2.62955e-07	rs9326953	-0.400069	4.35959e-06	rs10077453	-0.297353	5.96245e-20
PGLS	ENSG00000130313	ENSG00000130313.7	protein_coding	+	19	17622446	17632097	17511636	17521288	2800	rs11672428	17992385	360288	0.0677077	0.905565	0.00213474	0.713266	0.999982	-7.81737e-06	T	0.905797	0.094202	0.1868	0.0706	0.1498	0.0577	0.0603	rs9789263	-0.217016	3.12228e-06	rs144788815	0.841029	0.391078	rs4450527	-0.146335	6.90966e-11
PGLYRP1	ENSG00000008438	ENSG00000008438.5	protein_coding	-	19	46522412	46526311	46023053	46019153	2446	rs373924	46926013	-399702	0.0853569	0.0525312	0.000531811	0.456516	0.999982	-7.81737e-06	C	0.782609	0.217391	0.2973	0.1268	0.2312	0.2018	0.1503	rs8112409	0.242314	0.188093	rs76308698	-0.752267	0.377381	rs7258132	0.841608	0.117937
PGM1	ENSG00000079739	ENSG00000079739.17	protein_coding	+	1	64059083	64125916	63593411	63660245	2413	rs72685195	64584696	458780	0.0921942	3.61251	0.000309838	0.324012	0.950427	-0.0220814	G	0.923913	0.076087	0.1067	0.072	0.0129	0.0994	0.0849	rs10687198	-0.133238	0.221465	rs143022699	-0.4741	0.0469456	rs11208214	-0.280547	3.3651e-10
PGM2	ENSG00000169299	ENSG00000169299.14	protein_coding	+	4	37828283	37864558	37826660	37862937	3452	rs4832738	37814993	-13290	0.132327	-0.657815	1.24573e-05	0.0253375	0.32849	-0.483478	A	0.543478	0.456522	0.1717	0.4438	0.3026	0.6044	0.409	rs2059483	-0.550044	3.4463e-31	rs2995959	-0.224826	0.0798047	rs11730888	-0.254544	1.38128e-14
PGM2L1	ENSG00000165434	ENSG00000165434.8	protein_coding	-	11	74041362	74109478	74398433	74330316	1935	rs539343	74154790	-45312	0.131802	-0.685094	1.29999e-05	0.00657379	0.131652	-0.880573	T	0.427536	0.572464	0.5802	0.4971	0.5635	0.5934	0.5092	rs117796442	-0.490821	1.8412e-06	rs10898988	0.185689	0.0362739	rs591372	-0.10114	0.00242533
PGM3	ENSG00000013375	ENSG00000013375.16	protein_coding	-	6	83870870	83903655	83193936	83161150	2005	rs2480091	83706592	164278	0.0939949	1.2789	0.000268677	0.070661	0.572483	-0.242237	A	0.293478	0.706522	0.6089	0.7478	0.8115	0.7197	0.7587	rs201366023	-0.277292	0.275531	rs1321787	-0.169682	0.364453	rs287852	-0.0650182	0.146344
PGM5	ENSG00000154330	ENSG00000154330.13	protein_coding	+	9	70943225	71145977	68328308	68531061	1506	rs10867824	70972012	0	0.060752	3.08365	0.00369058	0.66713	0.999982	-7.81737e-06	G	0.605072	0.394928	0.3419	0.4914	0.3452	0.4195	0.3272	rs3119652	-0.106102	0.117717	rs12555211	-0.117361	0.423963	rs72714320	-0.344864	0.000624551
PGM5-AS1	ENSG00000224958	ENSG00000224958.6	lncRNA	-	9	70968531	70972809	68357893	68353614	1128	rs6559471	70836578	131953	0.0623996	0.464192	0.00324155	0.556689	0.999982	-7.81737e-06	C	0.572464	0.427536	0.5015	0.4568	0.3373	0.4294	0.4376	rs60313890	1.11652	0.0354233	rs532312735	0.981597	0.0033519	rs191819304	0.749207	8.05073e-07
PGM5P3-AS1	ENSG00000277631	ENSG00000277631.5	lncRNA	+	9	72671	89850	72670	89850	1841	rs2152661	128601	38751	0.0789782	-0.126399	0.000879304	0.399468	0.991346	-0.00377465	A	0.054347	0.945652	0.9985	0.9755	0.999	0.9006	0.9663	rs58008997	-0.357891	0.109801	rs66518972	-0.81764	0.0373411	rs537601406	0.802031	0.107671
PGM5P4-AS1	ENSG00000231943	ENSG00000231943.9	lncRNA	-	2	114284414	114300271	113542694	113526836	2667	rs80193964	114361543	-61272	0.0933881	0.0782883	0.0002819	0.141495	0.757612	-0.120553	T	0.677536	0.322464	0.4917	0.2882	0.1964	0.4334	0.3405	NA	NA	NA	rs144468477	0.391989	0.00616529	rs201873201	0.531029	4.41218e-21
PGP	ENSG00000184207	ENSG00000184207.9	protein_coding	-	16	2261595	2264841	2214840	2211593	2176	rs3114130	2286575	-21734	0.0612877	0.296836	0.00353813	0.69385	0.999982	-7.81737e-06	C	0.927536	0.072463	0.4039	0.0562	0.0595	0.0656	0.0521	rs27345	-0.318979	5.29677e-14	rs25849	-0.309157	2.09426e-05	rs25849	-0.353029	6.19206e-34
PGPEP1	ENSG00000130517	ENSG00000130517.14	protein_coding	+	19	18451409	18480760	18340598	18369950	2212	rs12976333	18433248	-18161	0.0716999	0.461217	0.00155935	0.499285	0.999982	-7.81737e-06	C	0.778986	0.221014	0.2405	0.1542	0.0536	0.2296	0.1186	rs12975407	-0.492849	3.85895e-27	rs5827410	-0.487377	1.59825e-11	rs79058301	-0.57058	1.19272e-50
PGR	ENSG00000082175	ENSG00000082175.15	protein_coding	-	11	100900356	101000544	101129813	101029624	3455	rs579901	100872776	27580	0.0617583	-1.02405	0.00340943	0.667939	0.999982	-7.81737e-06	G	0.144928	0.855072	0.9894	0.866	0.9762	0.8221	0.9049	rs613120	0.162985	4.05184e-06	rs1939709	0.303787	0.0924871	rs555653	0.33895	1.80363e-47
PGR-AS1	ENSG00000282728	ENSG00000282728.1	lncRNA	+	11	100999809	101080322	101129077	101209591	3540	rs579901	100872776	-127033	0.0580175	-0.245545	0.00457787	0.724877	0.999982	-7.81737e-06	G	0.144928	0.855072	0.9894	0.866	0.9762	0.8221	0.9049	rs369307547	-0.311757	0.144343	rs560291	-0.190451	0.282593	rs555653	0.324268	4.97804e-21
PGRMC2	ENSG00000164040	ENSG00000164040.18	protein_coding	-	4	129190393	129209984	128288829	128269237	1568	rs6833832	129624235	-414251	0.083502	0.986732	0.000615608	0.255424	0.897338	-0.0470438	C	0.452899	0.547101	0.5144	0.6354	0.6825	0.5348	0.6646	rs7680523	-0.320801	7.58996e-09	rs2090104	-0.174806	0.298695	rs12509379	-0.195939	8.81283e-09
PGS1	ENSG00000087157	ENSG00000087157.19	protein_coding	+	17	76374731	76421195	78378649	78425114	2908	rs11870238	76556144	134949	0.0803566	-0.606285	0.00078883	0.489518	0.999982	-7.81737e-06	A	0.166667	0.833333	0.8699	0.8242	0.7927	0.8012	0.7894	rs112012087	0.245027	0.000254348	rs4994934	0.401847	0.025392	rs138437275	0.175157	0.000701915
PHACTR1	ENSG00000112137	ENSG00000112137.17	protein_coding	+	6	12716787	13288075	12716805	13290484	3233	rs9349379	12903957	0	0.113837	-0.945589	5.53466e-05	0.0584163	0.528225	-0.277181	A	0.550725	0.449275	0.0303	0.3761	0.6855	0.4006	0.5061	rs9349379	-0.280082	1.39524e-12	rs9349379	-0.388957	4.69121e-05	rs9349379	-0.336486	4.55839e-35
PHACTR2	ENSG00000112419	ENSG00000112419.14	protein_coding	+	6	143857983	144152322	143536845	143831185	2553	rs56404863	144028260	0	0.0663503	3.74196	0.00237533	0.646145	0.999982	-7.81737e-06	A	0.942029	0.057971	0.1929	0.0389	0.0228	0.0119	0.046	rs17528557	0.32076	0.125136	rs200154	-0.25139	0.347962	rs34363540	0.17058	1.08706e-05
PHACTR2-AS1	ENSG00000235740	ENSG00000235740.2	lncRNA	-	6	143875463	143883168	143562031	143554325	2051	rs1015339	144034848	-151680	0.0925051	0.0516644	0.000302309	0.141199	0.756962	-0.120926	T	0.307971	0.692029	0.907	0.7104	0.8036	0.6064	0.7965	NA	NA	NA	NA	NA	NA	NA	NA	NA
PHACTR3	ENSG00000087495	ENSG00000087495.17	protein_coding	+	20	58152565	58422766	59577509	59847711	2423	rs275274	58074950	-77615	0.082346	-0.0408338	0.000674359	0.487598	0.999982	-7.81737e-06	C	0.137681	0.862319	0.9788	0.8718	0.999	0.8062	0.9519	NA	NA	NA	rs150472579	-1.41233	0.183504	rs4812163	0.319061	0.0854893
PHACTR4	ENSG00000204138	ENSG00000204138.13	protein_coding	+	1	28696094	28826876	28369582	28500364	1776	rs12141053	28882908	56032	0.106626	-0.455863	9.84827e-05	0.0380069	0.420834	-0.37589	A	0.67029	0.32971	0.6218	0.3069	0.0754	0.3529	0.1697	rs4908399	-0.464952	6.13137e-30	rs10751728	-0.458711	1.81817e-07	rs4908399	-0.672663	2.11394e-63
PHAX	ENSG00000164902	ENSG00000164902.14	protein_coding	+	5	125936618	125962944	126600925	126627252	2390	rs13170950	126023897	60953	0.091569	1.74814	0.000325549	0.1577	0.778874	-0.108533	C	0.942029	0.057971	0.0734	0.0461	0.0089	0.0855	0.1084	rs62384950	0.120792	0.0640827	rs266638	0.269236	0.301838	rs3736171	0.106866	0.00276444
PHB	ENSG00000167085	ENSG00000167085.11	protein_coding	-	17	47481415	47492263	49414905	49404049	1758	rs2671642	47597816	-105553	0.0952279	2.84134	0.000243676	0.204582	0.848365	-0.0714171	A	0.891304	0.108696	0.2799	0.121	0.1548	0.1173	0.0378	rs77685778	-0.332854	0.112107	rs115244357	-0.477303	0.0269808	rs4794092	-0.0638329	0.0208334
PHB2	ENSG00000215021	ENSG00000215021.9	protein_coding	-	12	7074491	7079943	6970753	6965327	1956	rs76319832	6847397	227094	0.0644303	2.15956	0.00276273	0.611747	0.999982	-7.81737e-06	C	0.905797	0.094202	0.1203	0.0548	0.2758	0.0318	0.2014	rs111826229	0.610019	0.0523349	rs141230209	-0.554832	0.430692	rs17791219	-0.229997	0.10693
PHC2	ENSG00000134686	ENSG00000134686.18	protein_coding	-	1	33789225	33896653	33431052	33323623	1883	rs72656253	33659069	130156	0.0595515	4.33732	0.0040566	0.715524	0.999982	-7.81737e-06	A	0.931159	0.06884	0.0045	0.0418	0.0556	0.1024	0.1595	rs6665877	0.181654	0.253409	rs112796767	-0.544621	0.207785	rs12410344	0.0513363	0.105136
PHC3	ENSG00000173889	ENSG00000173889.16	protein_coding	-	3	169804521	169899537	170181749	170086732	1913	rs12496334	170310445	-410908	0.0853776	1.24279	0.000530941	0.209928	0.85635	-0.0673488	T	0.818841	0.181159	0.1384	0.2003	0.244	0.1103	0.1984	rs4955571	0.104198	0.119104	rs16854239	-0.187864	0.266643	rs9852042	-0.270097	0.0823706
PHETA1	ENSG00000198324	ENSG00000198324.13	protein_coding	-	12	111798456	111806925	111369121	111360651	1017	rs60702534	111734681	63775	0.0361183	-0.0859504	0.0261223	0.865485	0.999982	-7.81737e-06	C	0.724638	0.275362	0.5265	0.183	0.6766	0.17	0.3497	NA	NA	NA	NA	NA	NA	NA	NA	NA
PHETA2	ENSG00000177096	ENSG00000177096.9	protein_coding	+	22	42470253	42475442	42074248	42079438	2020	rs6002655	42603814	128372	0.055216	0.258092	0.00570992	0.686344	0.999982	-7.81737e-06	C	0.51087	0.48913	0.6566	0.4841	0.6617	0.4254	0.5082	NA	NA	NA	NA	NA	NA	NA	NA	NA
PHF1	ENSG00000112511	ENSG00000112511.17	protein_coding	+	6	33378177	33384230	33410399	33416453	4594	rs6933796	32986986	-391191	0.0692651	-0.989164	0.00188858	0.655968	0.999982	-7.81737e-06	T	0.463768	0.536232	0.7693	0.4971	0.5903	0.5119	0.7352	.	-0.0998345	0.205572	rs9469555	0.531683	0.284921	rs213215	-0.0570022	0.0293433
PHF10	ENSG00000130024	ENSG00000130024.15	protein_coding	-	6	170103999	170125662	169725566	169703902	3109	rs2902923	169813336	290663	0.065975	1.1521	0.00244652	0.684756	0.999982	-7.81737e-06	G	0.826087	0.173913	0.2398	0.2695	0.2054	0.1302	0.3303	rs3055	0.202459	3.03029e-10	rs6912767	0.215857	0.0591614	rs9371150	0.154702	4.15605e-09
PHF11	ENSG00000136147	ENSG00000136147.18	protein_coding	+	13	50069747	50103117	49495610	49528981	2103	rs9568236	50099439	0	0.046561	-0.998291	0.0113283	0.890191	0.999982	-7.81737e-06	A	0.858696	0.141304	0.174	0.1441	0.3313	0.0775	0.2485	rs77929895	-0.33264	0.000180985	rs9568223	-0.200482	0.356405	rs56737298	-0.223659	0.000328592
PHF12	ENSG00000109118	ENSG00000109118.14	protein_coding	-	17	27232269	27278789	28951771	28905250	1199	rs62068969	27306661	-27872	0.048504	0.654584	0.00970936	0.767698	0.999982	-7.81737e-06	G	0.905797	0.094202	0.1233	0.1138	0.0119	0.1879	0.0808	rs76274603	-0.301275	0.2067	rs34609181	0.584176	0.243933	rs141063290	0.259731	0.131486
PHF13	ENSG00000116273	ENSG00000116273.6	protein_coding	+	1	6673792	6684090	6613731	6624030	2133	rs76813180	6243085	-430707	0.111831	0.390743	6.49863e-05	0.0346077	0.397623	-0.400528	A	0.894928	0.105072	0.3669	0.1585	0.1696	0.0497	0.1104	rs11590169	0.234081	0.219353	rs116219697	0.594929	0.170939	rs145369324	-0.347607	0.160097
PHF14	ENSG00000106443	ENSG00000106443.16	protein_coding	+	7	11012964	11209250	10973336	11169630	3670	rs58600926	11704781	495531	0.0663578	1.04285	0.00237394	0.703028	0.999982	-7.81737e-06	T	0.916667	0.083333	0.2118	0.1167	0.1438	0.1441	0.0624	rs73063418	-0.399857	0.00655336	rs77256367	0.540389	0.200614	rs62438451	-0.319375	8.22922e-07
PHF19	ENSG00000119403	ENSG00000119403.15	protein_coding	-	9	123617930	123657174	120894896	120855651	1540	rs1547266	123163476	454454	0.0483551	0.570139	0.00982468	0.747063	0.999982	-7.81737e-06	C	0.84058	0.15942	0.2685	0.2089	0.2629	0.1431	0.1554	rs2241003	-0.124624	0.0292262	rs73541838	-0.689781	0.103397	rs10818481	-0.152615	0.00188861
PHF2	ENSG00000197724	ENSG00000197724.11	protein_coding	+	9	96338867	96441869	93576584	93679587	2800	rs6479457	95910508	-428359	0.0774008	0.244279	0.000995607	0.330474	0.955188	-0.0199113	T	0.706522	0.293478	0.6437	0.1542	0.1706	0.2704	0.2209	rs4744303	0.0986215	0.214309	rs543418588	-0.232707	0.357027	rs116955491	0.215486	0.0803793
PHF20	ENSG00000025293	ENSG00000025293.17	protein_coding	+	20	34359897	34538292	35771974	35950370	1348	rs224331	34022387	-337510	0.0411134	-0.578355	0.0174877	0.828869	0.999982	-7.81737e-06	A	0.652174	0.347826	0.466	0.2608	0.2857	0.3539	0.4928	rs41290914	0.453542	0.0753409	rs117309427	0.33536	0.317845	rs61562840	-0.405252	0.0261715
PHF20L1	ENSG00000129292	ENSG00000129292.20	protein_coding	+	8	133787605	133861052	132775358	132848807	2659	rs11774491	134355247	494195	0.084776	-1.5958	0.000556753	0.265385	0.904169	-0.0437503	T	0.880435	0.119565	0.0159	0.1052	0.2232	0.1421	0.135	rs2739020	-0.163921	0.000698241	rs60404511	-1.02929	0.0969273	rs864898	-0.0996023	0.00163076
PHF21A	ENSG00000135365	ENSG00000135365.15	protein_coding	-	11	45950871	46143005	46121178	45929323	1461	rs61883362	45751655	199216	0.0726318	0.7099	0.00144911	0.322859	0.948735	-0.0228551	G	0.873188	0.126812	0.1634	0.1037	0.3948	0.0755	0.0818	rs10838634	-0.181323	0.0867727	rs12789306	-0.643643	0.435438	rs10653072	0.196751	0.0600401
PHF23	ENSG00000040633	ENSG00000040633.13	protein_coding	-	17	7138349	7143041	7239722	7235029	2335	rs7210750	7540735	-397694	0.0711496	0.533046	0.00162834	0.580586	0.999982	-7.81737e-06	A	0.15942	0.84058	0.8116	0.8545	0.7331	0.8748	0.816	rs55725943	0.272212	0.00405313	rs11869066	-0.445176	0.196367	rs144868175	-0.335539	0.0249844
PHF24	ENSG00000122733	ENSG00000122733.12	protein_coding	+	9	34957606	34982541	34957608	34982544	1571	rs10972407	35257321	274780	0.0942851	0.0624238	0.000262571	0.178417	0.814088	-0.0893287	A	0.851449	0.148551	0.0113	0.2738	0.006	0.1004	0.0665	rs2812349	0.286315	0.00057216	rs71716032	-0.342785	0.0260483	rs2812349	0.290767	1.30814e-09
PHF3	ENSG00000118482	ENSG00000118482.11	protein_coding	+	6	64345708	64489229	63635820	63779336	1985	rs11751654	64664035	174806	0.0424846	1.92487	0.0156727	0.790022	0.999982	-7.81737e-06	C	0.949275	0.050724	0.003	0.0346	0.001	0.0606	0.1166	rs73767815	0.469568	0.00210752	rs146680492	-0.301386	0.392544	rs1711903	-0.133251	0.103634
PHF5A	ENSG00000100410	ENSG00000100410.8	protein_coding	-	22	41855722	41864696	41468692	41459717	1655	rs12167949	41589862	265860	0.055529	-0.732831	0.00557059	0.455555	0.999982	-7.81737e-06	G	0.061594	0.938406	0.9924	0.9496	1	0.9016	0.9305	rs144145667	-0.365704	0.292809	rs138348	-0.600279	0.407482	rs141555382	0.34944	0.114057
PHF7	ENSG00000010318	ENSG00000010318.21	protein_coding	+	3	52444677	52457657	52410660	52423641	1088	rs74790061	51956741	-487936	0.0342781	-0.359464	0.0303147	0.916983	0.999982	-7.81737e-06	G	0.942029	0.057971	0.1702	0.0533	0.0625	0.0537	0.0961	rs7627444	-0.122347	0.289915	rs144920960	0.72666	0.23351	rs11294927	0.170784	0.127534
PHGDH	ENSG00000092621	ENSG00000092621.12	protein_coding	+	1	120191035	120286841	119648411	119744226	1967	rs2641342	120434360	147519	0.0851006	1.04797	0.000542675	0.207042	0.851631	-0.0697484	A	0.235507	0.764493	0.8003	0.6787	0.7718	0.8141	0.7546	rs146953046	-0.796075	0.00187962	rs191535	-0.800201	0.339014	rs146953046	-0.684221	2.00797e-07
PHIP	ENSG00000146247	ENSG00000146247.14	protein_coding	-	6	79644137	79787971	79078254	78934419	2686	rs78034540	79310344	333793	0.0443461	-1.13345	0.0135108	0.931939	0.999982	-7.81737e-06	G	0.931159	0.06884	0.0514	0.062	0.0704	0.0805	0.0961	rs7742431	0.112912	0.000124834	rs7774691	-0.199818	0.0483732	rs9352668	-0.0917713	4.56808e-05
PHKB	ENSG00000102893	ENSG00000102893.16	protein_coding	+	16	47495035	47735434	47461123	47701523	678	rs11645678	47817253	81819	0.0434245	0.86406	0.0145404	0.633854	0.999982	-7.81737e-06	C	0.768116	0.231884	0.0113	0.219	0.62	0.1978	0.4325	rs142275792	0.506492	0.0187899	rs146620855	0.984034	0.317125	rs55717385	0.190048	0.000546253
PHKG1	ENSG00000164776	ENSG00000164776.9	protein_coding	-	7	56147977	56160689	56092996	56080283	2575	rs6962857	56095640	52337	0.0850086	0.460223	0.000546628	0.194811	0.837719	-0.0769015	T	0.655797	0.344203	0.2526	0.2637	0.4276	0.2952	0.2137	rs61673651	-0.336414	0.0518923	rs62457264	-0.824151	0.362163	rs4275190	0.141343	0.00194534
PHKG2	ENSG00000156873	ENSG00000156873.16	protein_coding	+	16	30759615	30772497	30748293	30761176	770	rs4465620	30432103	-327512	0.0360469	-0.152895	0.0262734	0.874119	0.999982	-7.81737e-06	C	0.297101	0.702899	0.6422	0.7536	0.9147	0.6561	0.729	rs529028063	-0.525701	0.178415	rs35530358	0.18397	0.258549	rs3087437	-0.455513	0.216562
PHLDA1	ENSG00000139289	ENSG00000139289.13	protein_coding	-	12	76419228	76425556	76033932	76025447	2157	rs1690139	76272677	146551	0.107079	1.42199	9.49925e-05	0.115205	0.709198	-0.149232	T	0.804348	0.195652	0.3086	0.1671	0.372	0.1233	0.2607	rs56151218	0.424042	0.28489	rs1565770	0.247489	0.231647	rs1290032	-0.122402	0.187724
PHLDA2	ENSG00000181649	ENSG00000181649.8	protein_coding	-	11	2949504	2950650	2929420	2928273	2685	rs11023999	2778083	171421	0.077499	-0.0929751	0.000987941	0.551444	0.999982	-7.81737e-06	G	0.677536	0.322464	0.3737	0.3372	0.374	0.2783	0.3108	rs3764896	0.215323	0.000432788	rs74050512	1.16431	0.00519402	rs55807413	-0.227469	0.000876569
PHLDA3	ENSG00000174307	ENSG00000174307.7	protein_coding	-	1	201433407	201438365	201469237	201464278	2585	rs68021059	201355669	77738	0.0854179	1.35945	0.000529257	0.354895	0.967201	-0.0144833	T	0.891304	0.108696	0.1377	0.0778	0	0.0885	0.0409	rs67745859	0.196761	0.17484	rs77058096	-0.641034	0.35185	rs114388397	0.360035	0.115782
PHLDB1	ENSG00000019144	ENSG00000019144.19	protein_coding	+	11	118477156	118528741	118606440	118658031	2151	rs540800	118565651	36910	0.0899689	-2.77889	0.000369461	0.173427	0.805053	-0.0941753	G	0.612319	0.387681	0.4818	0.2723	0.3165	0.4414	0.4131	rs506234	-0.1511	0.00369165	rs58939366	-0.941887	0.447742	rs1893268	0.266739	0.183627
PHLDB2	ENSG00000144824	ENSG00000144824.21	protein_coding	+	3	111451345	111695364	111732497	111976517	3423	rs12488995	111568871	0	0.0778565	7.50493	0.000960514	0.43247	0.997282	-0.001182	G	0.938406	0.061594	0.0053	0.1167	0.2401	0.001	0.1339	rs6784441	0.230999	0.00914204	rs1907638	0.93298	0.00564512	rs4630914	0.255974	1.9663e-06
PHLDB3	ENSG00000176531	ENSG00000176531.10	protein_coding	-	19	43979107	44009087	43504935	43474954	3431	rs111440462	43733629	245478	0.0808644	-0.26626	0.000757886	0.323541	0.949758	-0.0223871	C	0.873188	0.126812	0.2042	0.268	0.0942	0.162	0.1227	rs2682558	0.294756	9.81947e-07	rs2599437	0.293591	0.00516086	rs34536923	0.242915	7.92713e-06
PHLPP1	ENSG00000081913	ENSG00000081913.14	protein_coding	+	18	60382775	60647666	62715541	62980433	2438	rs113011211	60260760	-122015	0.0820237	-0.669357	0.000691708	0.319011	0.946161	-0.0240351	G	0.934783	0.065217	0.2746	0.0865	0.002	0.0706	0.0562	rs34691917	0.37229	0.000122132	rs4941184	-0.730189	0.0925318	rs2045859	0.215637	0.0117375
PHLPP2	ENSG00000040199	ENSG00000040199.18	protein_coding	-	16	71671739	71758604	71724701	71637835	2292	rs148366237	71735215	0	0.18739	0.970715	1.2701e-07	0.000292357	0.0110753	-1.95564	C	0.938406	0.061594	0.1263	0.0836	0.13	0.0676	0.0644	rs6499528	-0.517734	1.33751e-19	rs7204608	-0.534778	2.73139e-06	rs7201649	-0.325731	7.61857e-19
PHOSPHO1	ENSG00000173868	ENSG00000173868.11	protein_coding	-	17	47300729	47308149	49230766	49223362	1923	rs181320713	47227681	73048	0.0715899	0.100389	0.0015729	0.676636	0.999982	-7.81737e-06	T	0.942029	0.057971	0.1936	0.049	0.001	0.0318	0.0235	rs146863714	-0.865043	0.291054	rs17711110	1.94899	0.313134	rs148563640	0.650795	0.158696
PHOSPHO2	ENSG00000144362	ENSG00000144362.12	protein_coding	+	2	170550965	170558218	169694454	169701708	2772	rs13430186	170887864	329646	0.0726496	0.248336	0.00144708	0.530382	0.999982	-7.81737e-06	T	0.673913	0.326087	0.2337	0.3818	0.3819	0.2744	0.4611	rs7596218	-0.458146	8.36396e-10	rs35278819	-0.543367	3.11902e-05	rs11685651	-0.556757	1.43177e-28
PHOX2A	ENSG00000165462	ENSG00000165462.5	protein_coding	-	11	71950122	71956708	72245664	72239077	1863	rs61889244	71912754	37368	0.0506385	0.0288552	0.00819877	0.807938	0.999982	-7.81737e-06	A	0.702899	0.297101	0.1914	0.3357	0.3185	0.2962	0.271	NA	NA	NA	NA	NA	NA	NA	NA	NA
PHPT1	ENSG00000054148	ENSG00000054148.17	protein_coding	+	9	139743177	139745479	136848724	136851027	2133	rs11145897	139716011	-27166	0.048826	5.70742	0.00946456	0.968873	0.999982	-7.81737e-06	G	0.949275	0.050724	0	0.0259	0.2827	0.0099	0.0112	rs4880149	0.172855	0.00094044	rs4628319	-0.918867	0.365707	rs12555238	0.0932272	0.000832107
PHRF1	ENSG00000070047	ENSG00000070047.12	protein_coding	+	11	576471	612222	576470	612222	3096	rs11246275	705535	93313	0.083739	0.372369	0.000604208	0.419294	0.995592	-0.00191849	C	0.757246	0.242754	0.1286	0.304	0.0833	0.2535	0.2352	rs56394108	0.764614	0.00933544	rs10902187	0.449469	0.122085	rs11502179	-0.181	0.00196988
PHTF1	ENSG00000116793	ENSG00000116793.16	protein_coding	-	1	114239454	114302111	113759489	113696831	2070	rs1746853	114383097	-80986	0.0783289	0.327862	0.00092544	0.281696	0.918931	-0.036717	A	0.594203	0.405797	0.6823	0.3372	0.2946	0.3976	0.364	rs6692870	0.149653	0.196478	rs1217416	0.263713	0.154403	rs1217416	0.215249	0.000757234
PHYH	ENSG00000107537	ENSG00000107537.14	protein_coding	-	10	13319797	13344412	13302412	13277796	3049	rs117626559	12878376	441421	0.126459	4.04142	2.00419e-05	0.280823	0.918931	-0.036717	C	0.945652	0.054347	0	0.0548	0.0675	0.0109	0.0695	rs2985297	-0.310706	3.67372e-11	rs12570229	-0.307375	6.12337e-05	rs7067975	-0.274084	1.17332e-13
PHYHD1	ENSG00000175287	ENSG00000175287.19	protein_coding	+	9	131683246	131704320	128920966	128942041	1598	rs12237856	132002616	298296	0.0705712	0.706702	0.00170416	0.443782	0.999828	-7.45257e-05	C	0.822464	0.177536	0.1415	0.183	0.4534	0.1153	0.2076	rs57294583	-0.320277	1.99154e-13	rs59893705	-0.842073	0.0081335	rs73624815	-1.10891	6.37834e-28
PHYHIP	ENSG00000168490	ENSG00000168490.14	protein_coding	-	8	22077217	22089614	22232101	22219703	2053	rs10110561	21708915	368302	0.0553853	0.573993	0.00563412	0.917217	0.999982	-7.81737e-06	T	0.76087	0.23913	0.1135	0.2349	0.2728	0.2475	0.091	rs200709333	0.157003	0.00476474	rs9644047	0.205684	0.358817	rs73225849	-0.342665	0.000462457
PHYHIPL	ENSG00000165443	ENSG00000165443.12	protein_coding	+	10	60936404	61007534	59176643	59247774	1797	rs79014062	60902537	-33867	0.058808	0.130833	0.00430138	0.668064	0.999982	-7.81737e-06	G	0.84058	0.15942	0.0946	0.2046	0.1895	0.1869	0.1564	rs77981361	-0.681102	0.249311	rs1171612	0.866502	0.136066	rs181100822	1.18799	0.000789002
PHYKPL	ENSG00000175309	ENSG00000175309.15	protein_coding	-	5	177635473	177659803	178232802	178208471	2844	rs4072924	177422823	212650	0.0774025	1.15105	0.000995478	0.507275	0.999982	-7.81737e-06	C	0.507246	0.492754	0.5825	0.4957	0.4415	0.5278	0.4571	rs115419675	1.34158	1.56474e-07	rs73803012	-1.498	0.0283734	rs140358085	0.403456	2.63892e-10
PI15	ENSG00000137558	ENSG00000137558.9	protein_coding	+	8	75736770	75767264	74824534	74855029	1953	rs13249135	75537231	-199539	0.0557895	-0.591639	0.00545725	0.753661	0.999982	-7.81737e-06	C	0.48913	0.51087	0.1989	0.3372	0.5645	0.492	0.3763	rs4266625	-0.207102	0.0324166	rs75766655	-0.674549	0.253998	rs149281087	-0.169223	0.00469028
PI16	ENSG00000164530	ENSG00000164530.15	protein_coding	+	6	36916040	36932613	36948263	36964837	2360	rs236415	36748247	-167793	0.0598387	2.52967	0.00396586	0.796997	0.999982	-7.81737e-06	T	0.876812	0.123188	0.1384	0.0893	0.006	0.1431	0.1585	rs4713960	0.172134	0.221243	rs72848512	-0.266679	0.238667	rs62406524	-0.281857	0.00139171
PI4K2A	ENSG00000155252	ENSG00000155252.13	protein_coding	+	10	99400444	99436191	97640686	97676434	1869	rs117070777	99876289	440098	0.0491367	0.504617	0.00923432	0.896519	0.999982	-7.81737e-06	C	0.942029	0.057971	0.0068	0.1369	0.001	0.0984	0.0368	rs66539791	0.463519	7.10096e-05	rs116977492	-0.429611	0.429991	rs7082459	0.317055	0.000253025
PI4K2B	ENSG00000038210	ENSG00000038210.14	protein_coding	+	4	25162286	25280826	25160663	25279204	2998	rs315682	25377192	96366	0.0899534	-0.462081	0.000369913	0.328609	0.95447	-0.0202377	C	0.166667	0.833333	0.8986	0.8617	0.7312	0.8728	0.7679	rs11940059	-0.159755	0.00214239	rs74750019	0.515347	0.160737	rs12504942	-0.176124	1.39696e-07
PI4KA	ENSG00000241973	ENSG00000241973.11	protein_coding	-	22	21061980	21213705	20859417	20707691	2294	rs177429	20956250	105730	0.059369	-1.13679	0.00411535	0.881935	0.999982	-7.81737e-06	A	0.130435	0.869565	0.8782	0.8112	0.9613	0.7485	0.8139	rs165594	-0.276156	6.03163e-16	rs738058	-0.237333	0.000245452	rs165916	0.188277	1.061e-17
PI4KB	ENSG00000143393	ENSG00000143393.16	protein_coding	-	1	151264274	151300191	151327715	151291797	1370	rs12135409	151008911	255363	0.0564513	0.856935	0.00517963	0.617645	0.999982	-7.81737e-06	C	0.880435	0.119565	0.0091	0.1182	0.002	0.2286	0.1258	rs10305712	-0.601058	0.00225637	rs147153196	0.633249	0.18476	rs146199089	-0.430043	0.126504
PIANP	ENSG00000139200	ENSG00000139200.13	protein_coding	-	12	6802958	6809981	6700800	6693792	1926	rs2041388	6562836	240122	0.0698964	-0.0419527	0.00179708	0.627065	0.999982	-7.81737e-06	G	0.789855	0.210145	0.0136	0.1599	0.3224	0.2932	0.273	rs11064321	0.40348	1.12706e-17	rs11064321	0.447345	0.00522802	rs11064321	0.409092	8.03449e-15
PIAS1	ENSG00000033800	ENSG00000033800.13	protein_coding	+	15	68346648	68490941	68054179	68198603	2015	rs11634952	68811338	320397	0.125657	4.24139	2.13846e-05	0.0203253	0.285622	-0.544209	T	0.927536	0.072463	0.025	0.0879	0	0.1312	0.0348	rs11639196	-0.265327	4.30575e-19	rs72757592	0.415187	1.50611e-05	rs11639196	-0.238103	1.0801e-23
PIAS2	ENSG00000078043	ENSG00000078043.16	protein_coding	-	18	44383182	44500123	46920160	46803218	2384	rs71352657	44911895	-411772	0.0890128	0.453664	0.00039846	0.185664	0.823404	-0.0843869	C	0.644928	0.355072	0.0779	0.3127	0.3383	0.4235	0.2556	rs472371	0.126136	0.0446004	rs564113	0.176897	0.180807	rs10164108	0.125256	0.00110123
PIAS3	ENSG00000131788	ENSG00000131788.16	protein_coding	+	1	145575234	145586546	145859836	145848522	607	rs185101955	145302548	-272686	0.0634812	0.577393	0.00297699	0.48266	0.999982	-7.81737e-06	C	0.768116	0.231884	0.1089	0.245	0.3056	0.2724	0.2025	rs1385059273	-0.183874	0.166498	rs1172835816	1.23	0.0779244	rs1246871420	0.238472	0.0308043
PIAS4	ENSG00000105229	ENSG00000105229.7	protein_coding	+	19	4007735	4039384	4007736	4039386	2479	rs62132102	4109794	70410	0.097211	0.652756	0.000208225	0.168751	0.798224	-0.0978751	T	0.945652	0.054347	0.0265	0.0274	0.0218	0.0596	0.0798	rs35509923	0.214754	4.52452e-05	rs745199	-0.184492	0.262987	rs12977684	-0.10016	0.146404
PIBF1	ENSG00000083535	ENSG00000083535.16	protein_coding	+	13	73356272	73590599	72782133	73016461	3098	rs1415408	74088814	498215	0.0616132	-0.508768	0.00344859	0.778807	0.999982	-7.81737e-06	G	0.333333	0.666667	0.4614	0.6902	0.3383	0.7346	0.5706	rs376260611	-0.187813	2.535e-05	rs2325484	-0.165479	0.191333	rs1547286	0.209819	3.18217e-08
PICART1	ENSG00000246640	ENSG00000246640.1	lncRNA	-	17	48127714	48133103	50055739	50050349	1805	rs62062121	48502119	-369016	0.0617419	-0.0310013	0.00341383	0.761953	0.999982	-7.81737e-06	T	0.902174	0.097826	0.3064	0.1081	0.001	0.159	0.1524	NA	NA	NA	NA	NA	NA	NA	NA	NA
PICK1	ENSG00000100151	ENSG00000100151.16	protein_coding	+	22	38452319	38471708	38056311	38075701	1685	rs9917559	37977305	-475014	0.0871537	-0.687272	0.000461486	0.148153	0.768293	-0.114473	G	0.818841	0.181159	0.2852	0.1859	0.1657	0.1899	0.2464	rs28441298	0.561237	0.148902	rs114125536	0.647943	0.20557	rs76554936	0.439027	0.0158073
PICSAR	ENSG00000275874	ENSG00000275874.1	lncRNA	-	21	46419123	46424642	45004727	44999208	3324	rs80102952	46029325	389798	0.129655	0.212825	1.54729e-05	0.0485961	0.48549	-0.313819	C	0.927536	0.072463	0.1362	0.0432	0.1796	0.0288	0.1022	rs7275623	-0.392273	5.90609e-05	rs7275879	-0.515691	0.000127855	rs12626362	1.48467	4.54389e-06
PID1	ENSG00000153823	ENSG00000153823.18	protein_coding	-	2	229715243	230136003	229271285	228850526	3379	rs17253582	229299925	415318	0.0672679	-1.64027	0.0022099	0.690281	0.999982	-7.81737e-06	C	0.73913	0.26087	0.0968	0.2262	0.1399	0.2833	0.3364	rs11886495	-0.147316	0.0282183	rs150909446	-0.680836	0.0607047	rs988889	0.113916	0.0820063
PIDD1	ENSG00000177595	ENSG00000177595.18	protein_coding	-	11	799180	809753	809753	799179	2960	rs10902208	729570	69610	0.059496	-0.15792	0.00407438	0.873234	0.999982	-7.81737e-06	G	0.847826	0.152174	0.0408	0.0994	0.12	0.2137	0.3047	rs6597981	0.333505	4.83346e-30	rs6597981	0.248092	1.09556e-06	rs11246313	0.198102	5.21818e-16
PIEZO1	ENSG00000103335	ENSG00000103335.22	protein_coding	-	16	88781747	88851628	88785220	88715338	3574	rs1646239	88924157	-72529	0.09472	-1.46601	0.000253681	0.257217	0.899471	-0.0460127	G	0.184783	0.815217	0.9856	0.8617	0.876	0.7674	0.8732	rs4782432	0.227631	0.00167145	rs79809107	-0.454734	0.212062	rs4782432	0.179454	0.000177154
PIEZO2	ENSG00000154864	ENSG00000154864.12	protein_coding	-	18	10666481	11149568	11148762	10666483	4625	rs73945128	10663880	2601	0.0829032	0.29527	0.000645374	0.528883	0.999982	-7.81737e-06	G	0.891304	0.108696	0.2398	0.0562	0.2272	0.1024	0.0675	rs572332	-0.272845	0.0638624	rs188068070	1.42876	0.220504	rs114607104	0.234508	0.142135
PIF1	ENSG00000140451	ENSG00000140451.13	protein_coding	-	15	65107832	65117867	64825668	64815632	1380	rs368713305	65305625	-187758	0.0492746	0.140413	0.00913402	0.660772	0.999982	-7.81737e-06	C	0.927536	0.072463	0.0522	0.0836	0.0357	0.1123	0.1442	rs72756987	0.451512	0.0249529	rs71396448	-1.27646	0.00415918	rs150501651	-0.548548	0.13585
PIFO	ENSG00000173947	ENSG00000173947.14	protein_coding	+	1	111889223	111895635	111346600	111353013	2741	rs2070749	111437421	-451802	0.0817369	-0.160734	0.000707523	0.446526	0.999982	-7.81737e-06	C	0.23913	0.76087	0.4123	0.8112	0.6905	0.8469	0.7157	rs12748134	-0.23332	0.111542	rs9787081	0.559072	0.307344	rs41281400	0.165887	0.0651327
PIGB	ENSG00000069943	ENSG00000069943.10	protein_coding	+	15	55611159	55647846	55318960	55355648	2929	rs11635303	55618113	0	0.106984	0.480148	9.57132e-05	0.0551415	0.517187	-0.286352	C	0.648551	0.351449	0.5598	0.2939	0.5982	0.2276	0.3221	rs678892	0.600429	4.6096e-30	rs8036729	0.508142	4.24562e-13	rs8025833	0.632974	1.57525e-61
PIGBOS1	ENSG00000225973	ENSG00000225973.4	protein_coding	-	15	55609383	55611359	55319161	55317184	2818	rs59820715	55988382	-377023	0.0509622	0.236748	0.0079914	0.899052	0.999982	-7.81737e-06	A	0.858696	0.141304	0.2005	0.072	0.3016	0.0805	0.1329	rs28852495	-0.208345	1.22524e-05	rs55933611	-0.34268	0.00823073	rs1075938	-0.282745	0.101783
PIGF	ENSG00000151665	ENSG00000151665.13	protein_coding	-	2	46808077	46844194	46617055	46580937	3023	rs56198684	46851183	-6989	0.165659	-1.03331	7.98609e-07	0.00150057	0.0426158	-1.37043	T	0.786232	0.213768	0.0582	0.3069	0.121	0.2674	0.2178	rs60199254	0.326668	0.00555035	rs17818315	-0.332298	0.0143044	rs17818315	-0.286803	2.34026e-07
PIGG	ENSG00000174227	ENSG00000174227.16	protein_coding	+	4	493000	533989	499210	540200	2368	rs7672618	729290	195301	0.0936987	0.661191	0.000275054	0.131326	0.737358	-0.132322	G	0.695652	0.304348	0.4713	0.2565	0.3095	0.3012	0.4182	rs10213007	0.349288	2.63138e-05	rs149278327	0.647138	0.311703	rs35069635	0.10203	0.142921
PIGH	ENSG00000100564	ENSG00000100564.9	protein_coding	-	14	68048673	68067003	67600286	67581955	1743	rs17249299	68049117	0	0.0499099	0.492538	0.00868562	0.803502	0.999982	-7.81737e-06	C	0.898551	0.101449	0.0991	0.2075	0.0625	0.0905	0.1176	rs2295644	-0.240676	8.40287e-06	rs2295644	-0.256759	0.177225	rs2295644	-0.284791	2.52192e-18
PIGK	ENSG00000142892	ENSG00000142892.15	protein_coding	-	1	77554675	77685115	77219430	77088989	2454	rs617352	77141838	412837	0.0640428	1.8667	0.00284827	0.600392	0.999982	-7.81737e-06	G	0.090579	0.90942	0.9546	0.8919	0.7946	0.9095	0.7812	rs1779188	0.326967	8.96012e-19	rs2051127	-0.206308	0.0226513	rs199715	0.277782	1.66737e-28
PIGL	ENSG00000108474	ENSG00000108474.17	protein_coding	+	17	16120506	16255111	16217191	16351797	1957	rs72838762	16319395	64284	0.09255	0.746838	0.000301236	0.106981	0.686459	-0.163386	A	0.807971	0.192029	0.4349	0.2291	0.2143	0.2833	0.2413	rs60436356	-0.498679	1.10458e-07	rs7210224	0.169096	0.0606685	rs9893005	0.155946	1.84935e-12
PIGM	ENSG00000143315	ENSG00000143315.8	protein_coding	-	1	159994744	160001780	160031990	160024953	1963	rs2501341	159801155	193589	0.0690043	0.0872335	0.00192772	0.574012	0.999982	-7.81737e-06	G	0.384058	0.615942	0.618	0.6729	0.6389	0.5616	0.6585	rs352681	0.130808	0.171474	rs113241326	-1.04356	0.359939	rs35583400	0.428294	0.117833
PIGN	ENSG00000197563	ENSG00000197563.11	protein_coding	-	18	59572489	59854351	62187118	61905255	3272	rs17069634	59896187	-41836	0.115884	-0.974962	4.69683e-05	0.0395619	0.430022	-0.36651	C	0.913043	0.086956	0.0794	0.0576	0.1379	0.0825	0.0869	rs73458582	-0.666716	2.64619e-08	rs17069663	-0.799678	2.74704e-05	rs9950912	-0.670432	5.84587e-23
PIGO	ENSG00000165282	ENSG00000165282.14	protein_coding	-	9	35088686	35096598	35096601	35088688	1486	rs10972316	35106987	-10389	0.040754	0.14344	0.0179979	0.903875	0.999982	-7.81737e-06	C	0.887681	0.112319	0.1498	0.0893	0.2609	0.0477	0.1094	rs17293327	0.157027	0.000134886	rs527459	0.220219	0.041689	rs527459	0.154544	7.56365e-06
PIGP	ENSG00000185808	ENSG00000185808.13	protein_coding	-	21	38435147	38445470	37073170	37059170	2382	rs2835625	38512441	-66971	0.083387	0.752264	0.000621217	0.23702	0.885616	-0.0527547	A	0.634058	0.365942	0.3048	0.268	0.5228	0.3439	0.5552	rs2298682	-0.71297	2.07585e-58	rs2835610	-0.664306	1.59567e-23	rs2298682	-0.532403	5.47032e-74
PIGQ	ENSG00000007541	ENSG00000007541.16	protein_coding	+	16	616996	634109	566995	584136	2953	rs35242237	1054805	420696	0.0735522	0.538594	0.00134787	0.595145	0.999982	-7.81737e-06	C	0.902174	0.097826	0.0091	0.1369	0.002	0.1839	0.0542	rs57546191	0.223765	0.000186589	rs57546191	0.20095	0.214408	rs1045283	0.220261	3.35848e-05
PIGS	ENSG00000087111	ENSG00000087111.21	protein_coding	-	17	26880402	26898812	28571794	28553383	849	rs7221150	27387415	-488603	0.0332747	0.355364	0.0328865	0.970198	0.999982	-7.81737e-06	G	0.855072	0.144928	0.4191	0.1715	0.2381	0.0915	0.1411	rs4795786	-0.127088	0.205447	rs183578012	0.462323	0.351037	rs7207976	-0.11526	0.00139628
PIGT	ENSG00000124155	ENSG00000124155.18	protein_coding	+	20	44044725	44085574	45416084	45456934	2699	rs2143943	43766067	-278658	0.0755807	-1.35843	0.00114899	0.39003	0.986054	-0.00609943	G	0.413043	0.586957	0.5477	0.5259	0.6954	0.5586	0.5971	rs191544635	-0.650459	0.0695154	rs6032611	-0.294864	0.329461	rs59361778	0.352246	0.00260313
PIGU	ENSG00000101464	ENSG00000101464.10	protein_coding	-	20	33148347	33286594	34698790	34560542	1544	rs2065911	32783596	364751	0.0333549	-0.32973	0.0326728	0.883929	0.999982	-7.81737e-06	T	0.949275	0.050724	0.5303	0.0548	0.0536	0.005	0.0031	rs11167234	-0.184645	0.00424593	rs148331760	-0.438062	0.33011	rs2425001	0.166572	6.84505e-07
PIGV	ENSG00000060642	ENSG00000060642.10	protein_coding	+	1	27113546	27127150	26787472	26798398	1356	rs12747620	27182261	55111	0.0888124	-0.237387	0.000404819	0.0950754	0.652765	-0.185243	A	0.887681	0.112319	0.0938	0.0865	0.0377	0.1342	0.0992	rs34217609	-0.537704	5.62868e-09	rs182050989	-0.506077	0.181975	rs11555809	-0.381829	2.40647e-08
PIGW	ENSG00000277161	ENSG00000277161.2	protein_coding	+	17	34890815	34895159	36534987	36539310	1753	rs4553673	35385583	490424	0.0581073	0.17487	0.0045456	0.840725	0.999982	-7.81737e-06	C	0.855072	0.144928	0.3139	0.1383	0.1458	0.1461	0.0777	rs6607326	-0.115719	0.00161868	rs867854635	0.330576	0.232088	rs1483544	-0.125365	0.000741977
PIGX	ENSG00000163964	ENSG00000163964.15	protein_coding	+	3	196366647	196462878	196639775	196736007	2625	rs75448040	196441350	0	0.102096	-0.324785	0.000141261	0.107057	0.686683	-0.163244	T	0.615942	0.384058	0.4244	0.3991	0.4286	0.3121	0.3998	rs2049232	-0.424911	1.57046e-18	rs73205838	-0.41663	9.13571e-06	rs2049232	-0.370677	3.65741e-22
PIGY	ENSG00000255072	ENSG00000255072.1	protein_coding	-	4	89442150	89444927	88521789	88521573	1921	rs17014546	89697212	-252285	0.0704549	1.02621	0.00171982	0.41227	0.994558	-0.00236982	G	0.913043	0.086956	0.1778	0.0346	0.3036	0.0388	0.316	NA	NA	NA	NA	NA	NA	NA	NA	NA
PIGZ	ENSG00000119227	ENSG00000119227.8	protein_coding	-	3	196673228	196695931	196969060	196946356	2583	rs12636891	196674879	0	0.142394	0.139192	5.48013e-06	0.00573169	0.119276	-0.923447	A	0.427536	0.572464	0.6036	0.6095	0.755	0.4881	0.5051	rs1147240	0.633212	2.0111e-37	rs1147240	0.673697	2.49708e-16	rs1147240	0.646979	3.98057e-57
PIH1D1	ENSG00000104872	ENSG00000104872.11	protein_coding	-	19	49949556	49956754	49453497	49446298	2119	rs10421754	50304439	-347685	0.0687005	-0.566094	0.00197436	0.55539	0.999982	-7.81737e-06	T	0.626812	0.373188	0.3873	0.3141	0.244	0.4632	0.4877	rs11665674	-0.40588	0.258781	rs140059446	0.463704	0.32129	rs80100211	-0.22066	0.0366329
PIH1D2	ENSG00000150773	ENSG00000150773.10	protein_coding	-	11	111933943	111944998	112074274	112064010	1199	rs11214126	112068219	-123221	0.0464742	0.063345	0.0114067	0.726368	0.999982	-7.81737e-06	C	0.641304	0.358696	0.0484	0.3329	0.4038	0.3807	0.1268	rs114340503	1.88048	0.0290653	rs4472967	0.786787	0.22848	rs7941787	1.19708	0.00616842
PIK3AP1	ENSG00000155629	ENSG00000155629.15	protein_coding	-	10	98353073	98480271	96720514	96593315	2204	rs72824472	98478569	0	0.106521	0.938302	9.93151e-05	0.0701599	0.570833	-0.243491	C	0.844203	0.155797	0.0492	0.1182	0.0337	0.1759	0.272	rs73322906	-0.181975	0.311706	rs11598080	0.206903	0.12824	rs11189292	0.110956	0.123142
PIK3C2A	ENSG00000011405	ENSG00000011405.13	protein_coding	-	11	17099278	17229530	17207983	17077730	2375	rs72632979	16615883	483395	0.05966	-1.83931	0.00402208	0.718192	0.999982	-7.81737e-06	A	0.873188	0.126812	0.0106	0.134	0.1438	0.1511	0.2945	rs7932347	0.305807	0.227597	rs117474248	0.543625	0.332358	rs77257216	0.256659	0.239867
PIK3C2B	ENSG00000133056	ENSG00000133056.13	protein_coding	-	1	204391757	204463852	204494724	204422628	2268	rs7534864	204004719	387038	0.0439631	-0.302051	0.0139294	0.980921	0.999982	-7.81737e-06	A	0.59058	0.40942	0.2322	0.3602	0.5893	0.2883	0.3108	rs79680436	0.4554	0.00824678	rs36073842	-0.461492	0.0691892	rs2271422	0.572283	0.0956717
PIK3C3	ENSG00000078142	ENSG00000078142.13	protein_coding	+	18	39535200	39667794	41955234	42087830	2149	rs11875397	39319278	-215922	0.0546274	-0.914488	0.00598148	0.727638	0.999982	-7.81737e-06	T	0.873188	0.126812	0.2133	0.1441	0.0188	0.1909	0.1534	rs664338	-0.160413	0.00116066	rs7230624	-0.253055	0.206239	rs33946724	-0.134375	3.85505e-05
PIK3CA	ENSG00000121879	ENSG00000121879.5	protein_coding	+	3	178865903	178957881	179148114	179240093	2358	rs73181184	178371750	-494153	0.0621037	2.18609	0.00331797	0.645356	0.999982	-7.81737e-06	T	0.934783	0.065217	0.0008	0.0274	0	0.0368	0.0215	rs191584972	-0.282811	0.209917	rs77272144	0.333854	0.214984	rs4854960	-0.0583257	0.112053
PIK3CB	ENSG00000051382	ENSG00000051382.8	protein_coding	-	3	138371541	138553770	138834938	138652699	1825	rs7614489	138644822	-91052	0.0784007	0.666184	0.000920227	0.209194	0.854643	-0.0682154	G	0.934783	0.065217	0.2042	0.0706	0.0744	0.0746	0.0573	rs17485052	0.145204	0.22764	rs146906750	-0.822253	0.237425	rs75426133	-0.265543	0.153367
PIK3CD	ENSG00000171608	ENSG00000171608.16	protein_coding	+	1	9711790	9789172	9651731	9729114	1816	rs11121399	9455966	-255824	0.0699335	0.268755	0.00179183	0.720107	0.999982	-7.81737e-06	A	0.608696	0.391304	0.6309	0.3689	0.2599	0.4831	0.3579	rs4420084	0.195042	5.37686e-06	rs112005255	-0.852538	0.107324	rs9430648	0.217222	1.03168e-17
PIK3CD-AS1	ENSG00000179840	ENSG00000179840.5	lncRNA	-	1	9712669	9714644	9654586	9652610	1676	rs12568974	9685107	27562	0.0650849	0.0253292	0.00262402	0.772472	0.999982	-7.81737e-06	T	0.253623	0.746377	0.6399	0.7579	0.6657	0.7982	0.7219	NA	NA	NA	rs34942584	-0.217266	0.419021	NA	NA	NA
PIK3CD-AS2	ENSG00000231789	ENSG00000231789.2	lncRNA	-	1	9732485	9747613	9687555	9672426	1697	rs4484947	9404136	328349	0.0518629	-0.021813	0.00744176	0.916147	0.999982	-7.81737e-06	C	0.57971	0.42029	0.0953	0.2867	0.3036	0.505	0.316	rs74338407	0.621279	0.141974	rs74338407	0.818533	0.102213	rs74338407	0.746825	1.15499e-05
PIK3CG	ENSG00000105851	ENSG00000105851.11	protein_coding	+	7	106505724	106549425	106865278	106908980	2102	rs2101884	106306668	-199056	0.0615772	0.225678	0.00345838	0.673162	0.999982	-7.81737e-06	T	0.804348	0.195652	0.4735	0.1888	0.1141	0.2505	0.2382	rs13225324	0.137313	0.0260028	rs34976617	-0.249989	0.398146	rs7804993	-0.146013	0.0913366
PIK3IP1	ENSG00000100100	ENSG00000100100.13	protein_coding	-	22	31677581	31688520	31292534	31281594	1581	rs747666	32141847	-453327	0.0716602	-1.53275	0.00156423	0.310696	0.939853	-0.02694	A	0.713768	0.286232	0.5779	0.3804	0.4613	0.2773	0.2965	rs11089491	-0.146658	0.132589	rs73884260	-0.896502	0.310339	rs730286	-0.162834	3.44296e-07
PIK3IP1-AS1	ENSG00000228839	ENSG00000228839.5	lncRNA	+	22	31688486	31734007	31292499	31338021	1609	rs2040802	31257924	-430562	0.076793	-0.0815089	0.00104441	0.230937	0.877156	-0.0569233	T	0.543478	0.456522	0.2897	0.4366	0.6429	0.4891	0.6339	rs113859735	-0.420038	0.0940762	rs2517986	-0.385529	0.20058	rs143803755	0.430802	0.133062
PIK3R1	ENSG00000145675	ENSG00000145675.15	protein_coding	+	5	67511585	67597649	68215756	68301821	2459	rs173702	67539967	0	0.0818212	-6.7972	0.000702839	0.390693	0.986054	-0.00609943	T	0.550725	0.449275	0.0454	0.4611	0.3819	0.3986	0.3957	rs34790206	0.0948656	0.268025	rs164561	-0.172365	0.314487	rs59544163	0.235445	0.245805
PIK3R2	ENSG00000105647	ENSG00000105647.18	protein_coding	+	19	18263974	18281342	18153163	18170532	2473	rs12982472	17880381	-383593	0.0746259	-0.245384	0.00123866	0.48842	0.999982	-7.81737e-06	T	0.228261	0.771739	0.5787	0.7478	0.7411	0.7813	0.8067	rs431777	0.325278	0.220767	rs185516837	-0.851141	0.404491	rs365765	-0.218846	0.0640367
PIK3R3	ENSG00000117461	ENSG00000117461.15	protein_coding	-	1	46505813	46598708	46133036	46040140	1844	rs12120456	46995303	-396595	0.0495822	-0.745832	0.00891406	0.800943	0.999982	-7.81737e-06	C	0.731884	0.268116	0.0598	0.1311	0.253	0.2406	0.3057	rs143944021	0.957101	0.0883697	rs41292252	0.655452	0.343358	rs1707302	0.162177	0.00044046
PIK3R4	ENSG00000196455	ENSG00000196455.8	protein_coding	-	3	130397779	130465673	130746829	130678934	1851	rs55642223	130236392	161387	0.0429715	-0.294786	0.0150753	0.929341	0.999982	-7.81737e-06	A	0.836957	0.163043	0.2814	0.1369	0.0546	0.1113	0.229	rs75499162	0.268332	2.26966e-09	rs6774090	0.288895	7.61153e-05	rs137882753	0.284944	7.50362e-17
PIK3R5	ENSG00000141506	ENSG00000141506.13	protein_coding	-	17	8782229	8869029	8965712	8878911	2448	rs12949976	9164622	-295593	0.0483963	-0.602247	0.00979263	0.988467	0.999982	-7.81737e-06	T	0.804348	0.195652	0.1528	0.1542	0.1796	0.2425	0.1431	rs74818582	-0.128438	0.247212	rs73237625	-0.331941	0.195392	rs146156558	0.259117	0.12727
PIK3R6	ENSG00000276231	ENSG00000276231.4	protein_coding	-	17	8706041	8770994	8867677	8802723	2418	rs12945060	8244502	461539	0.0514619	0.0402361	0.00768156	0.967251	0.999982	-7.81737e-06	C	0.73913	0.26087	0.0802	0.4063	0.124	0.3469	0.1902	rs60543910	-0.49209	0.0154535	rs72841772	0.566764	0.0367833	rs35678725	-0.0940149	0.242345
PIKFYVE	ENSG00000115020	ENSG00000115020.17	protein_coding	+	2	209130980	209223470	208266255	208358746	2309	rs2718658	208785896	-345084	0.0848284	-0.435634	0.000554454	0.187976	0.828285	-0.08182	T	0.681159	0.318841	0.3411	0.2738	0.1696	0.338	0.2822	rs12475932	-0.189123	3.44016e-05	rs2059336	0.668579	0.0113589	rs2363463	-0.604109	3.52404e-17
PILRA	ENSG00000085514	ENSG00000085514.16	protein_coding	+	7	99965154	99997719	100367530	100400096	1425	rs142473518	99894971	-70183	0.208968	1.24433	1.9622e-08	2.62763e-05	0.0014199	-2.84774	A	0.82971	0.17029	0.0658	0.1023	0.0288	0.1769	0.1094	rs28495773	0.739364	1.20393e-52	rs113979344	0.636839	8.23183e-18	rs113979344	0.6933	1.54173e-47
PILRB	ENSG00000121716	ENSG00000121716.20	protein_coding	+	7	99949800	99965356	100352176	100367733	1387	rs111344110	99895309	-54491	0.507272	3.16824	1.70342e-22	2.07111e-16	1.40247e-13	-12.8531	C	0.82971	0.17029	0.1165	0.1023	0.0278	0.1759	0.1094	rs113979344	1.00255	2.07188e-87	rs113979344	0.78297	8.58141e-29	rs113979344	0.97927	2.07212e-124
PIM1	ENSG00000137193	ENSG00000137193.14	protein_coding	+	6	37137929	37143204	37170152	37175428	2545	rs9462285	37171209	28005	0.0801016	-1.55119	0.000804837	0.578659	0.999982	-7.81737e-06	T	0.286232	0.713768	0.4395	0.7536	0.9067	0.6839	0.7229	rs147764542	-0.824795	0.134693	rs9348993	-0.337167	0.0175146	rs12202642	-0.245433	0.19092
PIM3	ENSG00000198355	ENSG00000198355.5	protein_coding	+	22	50354417	50357720	49960768	49964072	2859	rs137896	50467965	110245	0.061003	0.81459	0.00361835	0.906454	0.999982	-7.81737e-06	G	0.713768	0.286232	0.27	0.3141	0.1875	0.332	0.18	rs9616389	0.390741	5.32526e-06	rs149886696	-0.284064	0.359365	rs77105362	0.297417	6.87602e-09
PIMREG	ENSG00000129195	ENSG00000129195.16	protein_coding	+	17	6347762	6354789	6444441	6451469	2922	rs17728437	6146504	-201258	0.140363	0.141159	6.47081e-06	0.165181	0.792759	-0.100859	G	0.938406	0.061594	0.0083	0.134	0.003	0.1233	0.0348	NA	NA	NA	NA	NA	NA	NA	NA	NA
PIN1	ENSG00000127445	ENSG00000127445.13	protein_coding	+	19	9945934	9960365	9835257	9849682	2496	rs4804469	9988952	28587	0.10075	1.51241	0.000157225	0.116059	0.711222	-0.147995	G	0.876812	0.123188	0.0885	0.0605	0.0923	0.1213	0.1217	rs3786701	0.27227	0.0531999	rs34648513	0.341143	0.408185	rs16981165	-0.23571	0.175184
PINK1	ENSG00000158828	ENSG00000158828.8	protein_coding	+	1	20959952	20978004	20633458	20651511	2141	rs77940457	20997294	19290	0.0564582	4.50296	0.00517682	0.888678	0.999982	-7.81737e-06	G	0.942029	0.057971	0.0045	0.0605	0.12	0.0676	0.0808	rs11579252	0.14521	0.0236046	rs113003901	-0.953364	0.0613257	rs111426636	-0.128667	0.102081
PINK1-AS	ENSG00000117242	ENSG00000117242.7	lncRNA	-	1	20969151	20978686	20652193	20642657	2135	rs55897342	20985355	-6669	0.0471572	-0.128111	0.0108043	0.947016	0.999982	-7.81737e-06	T	0.887681	0.112319	0.0061	0.1412	0.122	0.173	0.136	rs545426	0.249285	2.36748e-05	rs3818392	-0.335546	0.00312322	rs639455	0.327844	4.91593e-17
PINLYP	ENSG00000234465	ENSG00000234465.11	protein_coding	+	19	44079954	44088116	43575801	43583964	3113	rs1860149	44118680	30564	0.119651	0.279003	3.47036e-05	0.0243497	0.319972	-0.494888	A	0.543478	0.456522	0.6581	0.4928	0.5188	0.4602	0.4765	rs1985396	-0.453176	1.01367e-14	rs34536923	-0.502608	0.00104755	rs304724	-0.311696	3.18675e-13
PINX1	ENSG00000254093	ENSG00000254093.9	protein_coding	-	8	10622472	10697394	10839884	10764961	3426	rs12682565	10626280	0	0.0659749	0.344426	0.00244654	0.643585	0.999982	-7.81737e-06	G	0.894928	0.105072	0.0023	0.1455	0.3006	0.0457	0.047	rs76295536	-0.331788	0.14065	rs12543645	0.214758	0.0990793	rs7844709	0.103295	0.180153
PIP4K2A	ENSG00000150867	ENSG00000150867.14	protein_coding	-	10	22823784	23003507	22714578	22534854	1608	rs1417374	23128475	-124968	0.109814	-2.47201	7.63593e-05	0.0371072	0.415114	-0.381833	G	0.742754	0.257246	0.1014	0.2608	0.1835	0.2863	0.3476	rs10047326	0.292743	1.48861e-09	rs7898308	0.236449	0.0367979	rs10828316	-0.330448	2.16839e-18
PIP4K2B	ENSG00000276293	ENSG00000276293.4	protein_coding	-	17	36921945	36956379	38800126	38765689	1934	rs758967	37047156	-90777	0.0632303	1.17872	0.00303636	0.699176	0.999982	-7.81737e-06	G	0.898551	0.101449	0.3752	0.0951	0.001	0.0964	0.0378	rs1043515	-0.299794	1.12706e-17	rs228290	0.280446	0.000191759	rs1043515	-0.251522	4.08428e-24
PIP4K2C	ENSG00000166908	ENSG00000166908.18	protein_coding	+	12	57984958	57997201	57591174	57603418	1332	rs202247623	58488994	491793	0.0505729	-0.275399	0.00824143	0.682742	0.999982	-7.81737e-06	T	0.721014	0.278986	0.2859	0.3545	0.2401	0.3211	0.2996	rs11172496	-0.233992	0.245927	rs765862471	0.55892	0.224811	rs77554307	0.330656	0.0479532
PIP4P1	ENSG00000165782	ENSG00000165782.10	protein_coding	-	14	20925841	20929624	20461612	20457719	3457	rs12888804	20953542	-23918	0.051294	0.315467	0.00778429	0.994306	0.999982	-7.81737e-06	A	0.82971	0.17029	0.1566	0.0951	0.2183	0.1203	0.2853	NA	NA	NA	NA	NA	NA	NA	NA	NA
PIP4P2	ENSG00000155099	ENSG00000155099.8	protein_coding	-	8	92006031	92053100	91040872	90993802	1442	rs12546317	91871679	134352	0.0426468	0.537604	0.0154711	0.776485	0.999982	-7.81737e-06	T	0.905797	0.094202	0.0129	0.1182	0.3641	0.0199	0.0562	NA	NA	NA	NA	NA	NA	NA	NA	NA
PIP5K1A	ENSG00000143398	ENSG00000143398.20	protein_coding	+	1	151170426	151222012	151197949	151249536	1339	rs4971025	151234182	12170	0.0486937	0.643363	0.0095644	0.769993	0.999982	-7.81737e-06	C	0.333333	0.666667	0.5802	0.6095	0.6121	0.6948	0.5879	rs16827941	0.139161	0.0287175	rs16833880	1.45651	0.172031	rs10749660	0.174293	1.77778e-05
PIP5K1B	ENSG00000107242	ENSG00000107242.19	protein_coding	+	9	71320157	71624092	68705240	69009176	2812	rs60644832	70939045	-381112	0.0976505	1.29889	0.000201092	0.218897	0.864301	-0.0633352	G	0.927536	0.072463	0.3911	0.0288	0.001	0.0139	0.0092	rs2039424	0.252009	1.01069e-10	rs7020192	-0.174099	0.18496	rs12555750	0.34881	1.38304e-21
PIP5K1C	ENSG00000186111	ENSG00000186111.9	protein_coding	-	19	3630182	3700466	3700479	3630183	2929	rs76376000	3365909	264273	0.0692406	0.749096	0.00189222	0.766414	0.999982	-7.81737e-06	T	0.894928	0.105072	0.1581	0.1052	0.002	0.1879	0.1401	rs10419980	-0.195133	5.08403e-08	rs3745981	-0.146739	0.338316	rs1476592	-0.189229	2.89114e-11
PIP5KL1	ENSG00000167103	ENSG00000167103.12	protein_coding	-	9	130683161	130693064	127930785	127920881	1567	rs4240419	130341095	342066	0.0483775	-0.049405	0.0098072	0.878687	0.999982	-7.81737e-06	C	0.25	0.75	0.7466	0.7954	0.6399	0.7455	0.6728	rs2274424	-0.853502	6.32801e-33	rs547721510	-1.00034	2.47698e-18	rs1043060	-0.904071	1.55624e-50
PIPOX	ENSG00000179761	ENSG00000179761.12	protein_coding	+	17	27277532	27384234	28950513	29057216	1303	rs11568466	26817537	-459995	0.0360337	0.071803	0.0263013	0.953718	0.999982	-7.81737e-06	G	0.84058	0.15942	0.1679	0.1628	0.0446	0.2137	0.1789	rs35441936	-0.133704	0.254373	rs7209851	-0.846619	0.207635	rs71368117	0.174556	0.195821
PISD	ENSG00000241878	ENSG00000241878.11	protein_coding	-	22	32014478	32058418	31662432	31618491	1390	rs201131929	31701580	312898	0.0577792	0.612255	0.00466469	0.604725	0.999982	-7.81737e-06	T	0.786232	0.213768	0.4516	0.2839	0.2937	0.1978	0.2106	rs75803893	0.470653	0.156339	rs28542543	-0.330126	0.262863	rs4820976	-0.146557	0.0345083
PITHD1	ENSG00000057757	ENSG00000057757.10	protein_coding	+	1	24104909	24114722	23778418	23788232	1662	rs4492558	24612342	497620	0.0969055	0.616766	0.000213331	0.0884356	0.63561	-0.196809	C	0.536232	0.463768	0.1778	0.3156	0.4147	0.4602	0.4816	rs12565654	0.239001	5.21437e-05	rs35901089	-0.182635	0.318372	rs6697805	-0.237815	5.46675e-15
PITPNA	ENSG00000174238	ENSG00000174238.15	protein_coding	-	17	1421013	1466086	1562792	1517718	3353	rs9895488	1306084	114929	0.080735	-0.620824	0.000765657	0.522106	0.999982	-7.81737e-06	A	0.42029	0.57971	0.7352	0.7118	0.4127	0.5567	0.6575	rs142675143	-0.311027	0.00345841	rs139958341	0.279415	0.44726	rs147114079	0.375656	0.0300232
PITPNA-AS1	ENSG00000236618	ENSG00000236618.2	lncRNA	+	17	1420226	1421390	1516931	1518096	3263	rs894633	948812	-471414	0.0797115	-0.254803	0.000829952	0.551836	0.999982	-7.81737e-06	T	0.123188	0.876812	0.5582	0.7867	0.877	0.8728	0.9049	rs2248821	-0.213915	0.0524689	rs150462249	-1.02607	0.142512	rs144834613	-0.330074	0.00349697
PITPNB	ENSG00000180957	ENSG00000180957.18	protein_coding	-	22	28247658	28316122	27920134	27851669	2112	rs10439912	27873024	374634	0.096724	3.24905	0.000216425	0.154761	0.776173	-0.110041	A	0.916667	0.083333	0.1271	0.1326	0.1359	0.1392	0.1431	rs1465128398	0.291338	0.300093	rs5762668	-0.119373	0.274428	rs9625355	-0.0857643	0.097473
PITPNC1	ENSG00000154217	ENSG00000154217.15	protein_coding	+	17	65373398	65693377	67377281	67697261	2442	rs182991502	66067984	374607	0.0617334	-0.444086	0.00341611	0.824218	0.999982	-7.81737e-06	A	0.655797	0.344203	0.4266	0.281	0.7113	0.2266	0.364	rs3785597	0.254452	0.0930442	rs61038561	0.633127	0.162628	rs12450700	-0.127881	0.00902243
PITPNM1	ENSG00000110697	ENSG00000110697.13	protein_coding	-	11	67259240	67273734	67506263	67491768	2077	rs61891299	66806043	453197	0.0608141	-0.865466	0.00367259	0.642286	0.999982	-7.81737e-06	G	0.945652	0.054347	0.0038	0.0375	0.001	0.0636	0.0286	rs118050745	-0.522321	0.0681116	rs142335807	0.917671	0.168644	rs7103713	-0.10175	0.026813
PITPNM2	ENSG00000090975	ENSG00000090975.12	protein_coding	-	12	123468028	123634562	123150015	122983480	2011	rs897392	123326326	141702	0.106472	-0.23385	9.96996e-05	0.0349083	0.39896	-0.399071	G	0.184783	0.815217	0.5741	0.8919	0.7569	0.834	0.6851	rs77362442	-0.714356	0.00338664	rs117388497	-0.507036	0.144259	rs11609798	0.105781	0.0619987
PITPNM3	ENSG00000091622	ENSG00000091622.16	protein_coding	-	17	6354584	6459875	6556555	6451263	3149	rs60611645	6540416	-80541	0.0642786	0.0790344	0.0027959	0.866171	0.999982	-7.81737e-06	T	0.942029	0.057971	0.202	0.0389	0	0.0328	0.0358	rs8067465	-0.377769	0.0846056	rs77396904	0.737014	0.252457	rs139721511	-0.605455	0.0689083
PITRM1	ENSG00000107959	ENSG00000107959.16	protein_coding	-	10	3179921	3215033	3172841	3137728	3372	rs9423476	3166161	13760	0.0724513	1.33695	0.00146984	0.712594	0.999982	-7.81737e-06	T	0.460145	0.539855	0.4939	0.5288	0.379	0.5427	0.6687	rs76088740	-0.858489	1.69482e-20	rs138821734	-0.843482	1.02691e-09	rs76088740	-0.767799	7.65271e-30
PITRM1-AS1	ENSG00000237399	ENSG00000237399.7	lncRNA	+	10	3183825	3210164	3141632	3167972	3343	rs10508254	3444489	234325	0.0977029	-0.100668	0.000200256	0.172143	0.803222	-0.0951643	G	0.634058	0.365942	0.3964	0.2738	0.4425	0.4076	0.4243	rs7898290	-0.559254	9.76306e-38	rs7898290	-0.55716	6.41189e-17	rs7898290	-0.625669	1.14804e-81
PITX2	ENSG00000164093	ENSG00000164093.17	protein_coding	-	4	111538580	111563279	110642123	110617423	2321	rs1295410	111844597	-281318	0.0428704	0.0293955	0.0151974	0.985066	0.999982	-7.81737e-06	G	0.539855	0.460145	0.5038	0.4452	0.5794	0.4394	0.4928	NA	NA	NA	rs145182113	1.20487	0.335327	NA	NA	NA
PIWIL2	ENSG00000197181	ENSG00000197181.12	protein_coding	+	8	22132830	22215081	22275316	22357568	2161	rs13278111	22560191	345110	0.108597	-0.0597329	8.4151e-05	0.0529356	0.507593	-0.294484	C	0.565217	0.434783	0.7648	0.379	0.3948	0.3897	0.4294	rs4872462	-0.450524	9.07309e-15	rs4871990	-0.388844	4.28411e-05	rs4871990	-0.667173	1.84118e-52
PIWIL4	ENSG00000134627	ENSG00000134627.12	protein_coding	+	11	94277007	94354587	94543840	94621421	2254	rs584426	94351888	0	0.0784153	0.220143	0.000919169	0.249274	0.893484	-0.0489131	A	0.431159	0.568841	0.7163	0.5778	0.6964	0.5706	0.6227	rs34322721	0.150602	0.117948	rs7126782	0.254318	0.0648402	rs7929056	0.135188	0.0240788
PJA2	ENSG00000198961	ENSG00000198961.10	protein_coding	-	5	108670415	108745675	109409974	109334713	2876	rs6873299	108681091	0	0.0868668	6.45507	0.000472062	0.158288	0.779006	-0.108459	G	0.942029	0.057971	0.0174	0.036	0	0.0785	0.0184	rs10052801	0.378025	0.000199337	rs13354341	0.424585	0.0845062	rs10052801	0.374089	1.23087e-05
PJVK	ENSG00000204311	ENSG00000204311.14	protein_coding	+	2	179316074	179326829	178451346	178461409	1787	rs6433729	179621905	295076	0.0825954	-0.210325	0.000661225	0.172217	0.803222	-0.0951643	A	0.235507	0.764493	0.6029	0.5821	0.5476	0.836	0.6483	NA	NA	NA	NA	NA	NA	NA	NA	NA
PKD1	ENSG00000008710	ENSG00000008710.19	protein_coding	-	16	2138710	2185899	2135898	2088710	2191	rs12922719	2255763	-69864	0.103122	4.63692	0.000130193	0.0657311	0.557685	-0.253611	A	0.934783	0.065217	0.0113	0.0375	0.0565	0.1054	0.0317	rs7198337	-1.00194	0.00446336	rs382293	0.227789	0.103531	rs3209986	-0.209055	2.72138e-05
PKD1L1	ENSG00000158683	ENSG00000158683.8	protein_coding	-	7	47779801	47988063	47948491	47740202	3162	rs182701716	47905218	0	0.0812443	-0.121174	0.000735533	0.391454	0.986054	-0.00609943	T	0.938406	0.061594	0.0567	0.0346	0.0605	0.0765	0.0562	rs953595	-0.192696	0.144203	rs7789930	0.234669	0.147006	rs2708891	-0.228626	9.80644e-06
PKD1L3	ENSG00000277481	ENSG00000277481.1	protein_coding	-	16	71963442	72033877	71999978	71929538	1985	rs111993259	72052957	-19080	0.0810702	-0.0368949	0.000745692	0.169305	0.7991	-0.0973986	C	0.942029	0.057971	0.0045	0.0303	0.0476	0.0358	0.0256	rs17666271	-0.669628	0.000227944	rs1049933	1.03769	0.2076	rs8057379	1.08692	1.77288e-07
PKD2	ENSG00000118762	ENSG00000118762.8	protein_coding	+	4	88928788	88998929	88007635	88077777	2685	rs11729997	89171059	172130	0.0946384	6.65038	0.000255325	0.142719	0.75867	-0.119947	C	0.554348	0.445652	0.2995	0.5403	0.5565	0.4155	0.544	rs1351441	0.115653	0.200611	rs111460183	0.472971	0.30602	rs78574321	-0.195193	1.18253e-05
PKD2L1	ENSG00000107593	ENSG00000107593.17	protein_coding	-	10	102047907	102090021	100330264	100288149	1931	rs35662118	102052884	0	0.10622	0.521271	0.000101726	0.206341	0.851128	-0.0700052	C	0.942029	0.057971	0.1248	0.0591	0.0605	0.0577	0.0982	rs35423189	0.784612	1.48623e-06	rs143803233	-0.845504	0.362847	rs2495750	-0.273413	0.0108142
PKD2L2	ENSG00000078795	ENSG00000078795.16	protein_coding	+	5	137223658	137278436	137887968	137942747	1374	rs4240364	136909613	-314045	0.0323975	0.0370181	0.0353189	0.963197	0.999982	-7.81737e-06	C	0.467391	0.532609	0.3177	0.6254	0.5317	0.5318	0.4315	rs71589346	-0.211889	0.277159	rs57109300	-0.365317	0.125509	rs62381735	0.546453	0.0141251
PKDREJ	ENSG00000130943	ENSG00000130943.7	protein_coding	-	22	46651561	46659240	46263343	46255663	2622	rs9615934	46682310	-23070	0.219206	-0.0520188	7.96361e-09	3.07236e-05	0.00162378	-2.78947	C	0.938406	0.061594	0.1846	0.0706	0.001	0.1153	0.0337	rs3087501	-0.550889	4.2035e-11	rs7291444	-0.818585	1.13136e-08	rs6519994	-0.491408	1.0269e-09
PKHD1L1	ENSG00000205038	ENSG00000205038.12	protein_coding	+	8	110374691	110549436	109362461	109537207	2237	rs7386896	110168619	-206072	0.0369262	0.267627	0.0244744	0.951981	0.999982	-7.81737e-06	C	0.666667	0.333333	0.1793	0.4524	0.4514	0.2356	0.2802	rs17345505	0.173491	0.123103	rs75947289	0.42219	0.24333	rs79438132	-0.76954	0.0892646
PKIA	ENSG00000171033	ENSG00000171033.13	protein_coding	+	8	79428576	79517502	78516340	78605267	2400	rs1533041	79842368	324866	0.155339	6.31603	1.88621e-06	0.0557049	0.518946	-0.284877	A	0.931159	0.06884	0.2375	0.036	0.1379	0.0328	0.0798	rs144947498	-0.484078	0.121564	rs35357436	-0.163363	0.316259	rs79678659	0.402683	0.167657
PKIA-AS1	ENSG00000254266	ENSG00000254266.6	lncRNA	-	8	79180873	79470738	78558503	78268637	3010	rs12550475	79879912	-409174	0.0519617	0.0327366	0.00738381	0.767309	0.999982	-7.81737e-06	T	0.804348	0.195652	0.1846	0.1715	0.2679	0.2087	0.2607	NA	NA	NA	NA	NA	NA	NA	NA	NA
PKIB	ENSG00000135549	ENSG00000135549.15	protein_coding	+	6	122793077	123047518	122471917	122726373	2896	rs9482328	123377583	330065	0.0725633	1.1057	0.00145695	0.507026	0.999982	-7.81737e-06	G	0.938406	0.061594	0.1263	0.0548	0.0238	0.0984	0.1779	rs9490529	-0.519399	4.9653e-11	rs9490528	-0.405098	0.000528405	rs4945708	-0.436862	2.74183e-13
PKIG	ENSG00000168734	ENSG00000168734.14	protein_coding	+	20	43160427	43252888	44531785	44624247	2117	rs12480835	43300718	47830	0.0700752	-5.00101	0.00177197	0.556488	0.999982	-7.81737e-06	A	0.742754	0.257246	0.053	0.3444	0.2907	0.2932	0.2331	rs148585183	-0.272469	0.0856664	rs6065829	0.26009	0.00334588	rs929089	0.117042	0.159283
PKMYT1	ENSG00000127564	ENSG00000127564.17	protein_coding	-	16	3018026	3030480	2980479	2968024	2112	rs166097	3380008	-349528	0.0735728	-0.127364	0.00134569	0.476109	0.999982	-7.81737e-06	C	0.15942	0.84058	0.7995	0.8559	0.9355	0.7694	0.8753	rs879619	0.22222	0.179495	rs182123535	-0.951269	0.287408	rs146571708	0.356743	0.0765206
PKN1	ENSG00000123143	ENSG00000123143.12	protein_coding	+	19	14543866	14582679	14433053	14471867	2621	rs12982274	14594075	11396	0.069368	-0.786231	0.00187335	0.640196	0.999982	-7.81737e-06	T	0.278986	0.721014	0.5923	0.6441	0.872	0.6272	0.5726	rs8109015	0.3117	0.129267	rs7258754	0.591916	0.377301	rs113258658	0.280598	0.0884789
PKN2	ENSG00000065243	ENSG00000065243.20	protein_coding	+	1	89149906	89301938	88684222	88836255	1997	rs191958385	88807947	-341959	0.0505821	-1.24027	0.00823543	0.790816	0.999982	-7.81737e-06	T	0.949275	0.050724	0.0393	0.0519	0.1915	0.0189	0.0521	rs75633775	0.508052	0.0031474	rs306302	-0.460699	0.344085	rs11802936	0.0862852	0.24151
PKN2-AS1	ENSG00000237505	ENSG00000237505.8	lncRNA	-	1	88086487	89150887	88685204	87620803	3741	rs56120749	87594850	491637	0.0744507	0.0573582	0.00125586	0.602784	0.999982	-7.81737e-06	T	0.913043	0.086956	0.0794	0.0865	0.001	0.1233	0.0429	NA	NA	NA	NA	NA	NA	NA	NA	NA
PKN3	ENSG00000160447	ENSG00000160447.7	protein_coding	+	9	131464783	131483195	128702503	128720916	1277	rs13297295	131659724	176529	0.0397697	-0.115752	0.0194744	0.935651	0.999982	-7.81737e-06	T	0.916667	0.083333	0.0068	0.0749	0.0883	0.1282	0.1339	rs117457589	-0.29222	0.183418	rs12555208	0.53723	0.303384	rs111305255	0.226773	0.182628
PKNOX1	ENSG00000160199	ENSG00000160199.15	protein_coding	+	21	44394621	44454041	42974510	43033931	3209	rs78396512	44766202	312161	0.0643725	0.501624	0.00277531	0.860234	0.999982	-7.81737e-06	G	0.90942	0.090579	0.0023	0.1268	0.2629	0.0855	0.1554	rs56097231	0.320457	0.00596775	rs4818866	0.270785	0.351716	rs13047281	0.260748	0.116949
PKNOX2	ENSG00000165495	ENSG00000165495.16	protein_coding	+	11	125034584	125303285	125164687	125433389	2986	rs4937003	125238812	0	0.063184	-0.373468	0.00304747	0.742774	0.999982	-7.81737e-06	G	0.938406	0.061594	0.0053	0.0879	0.001	0.0497	0.0481	rs115910705	-0.572484	0.133611	rs79125907	-0.565891	0.0244499	rs34739145	0.124588	0.0142123
PKP1	ENSG00000081277	ENSG00000081277.12	protein_coding	+	1	201252581	201302121	201283452	201332993	2775	rs61671303	200896370	-356211	0.0752715	0.0731099	0.0011773	0.682278	0.999982	-7.81737e-06	C	0.938406	0.061594	0.0946	0.0231	0.131	0.0089	0.1196	rs2068824	-0.547671	0.173113	rs188491013	-1.67681	0.146191	rs2275487	-0.501317	0.0376918
PKP2	ENSG00000057294	ENSG00000057294.14	protein_coding	-	12	32943690	33049711	32896840	32790745	3865	rs11052580	33423495	-373784	0.0819786	5.02071	0.000694175	0.626812	0.999982	-7.81737e-06	C	0.916667	0.083333	0.416	0.0648	0.0754	0.0497	0.1268	rs112664776	-0.47298	0.00280411	rs78951969	-1.00246	0.053935	rs1026372	-0.17895	0.0423001
PKP4	ENSG00000144283	ENSG00000144283.21	protein_coding	+	2	159313465	159539391	158456964	158682879	3223	rs11901792	159487511	0	0.0669814	1.32821	0.00226027	0.561732	0.999982	-7.81737e-06	G	0.945652	0.054347	0.0817	0.1124	0.0248	0.0706	0.1084	rs2528617	0.3275	5.49074e-05	rs753378878	1.38088	0.0130239	rs1110507	0.283753	0.000262379
PKP4-AS1	ENSG00000204380	ENSG00000204380.4	lncRNA	-	2	159514850	159591514	158735002	158658337	2868	rs16843331	159625777	-34263	0.0737123	0.116112	0.001331	0.393811	0.986758	-0.00578914	C	0.90942	0.090579	0.1959	0.1254	0	0.1561	0.045	rs4381744	0.269559	0.123842	rs114847238	-1.85945	0.0361254	rs1469627945	0.638337	0.000943965
PLA1A	ENSG00000144837	ENSG00000144837.9	protein_coding	+	3	119316723	119348658	119597875	119629811	2258	rs76460667	118976851	-339872	0.0874529	0.392232	0.000450713	0.346886	0.963251	-0.0162603	A	0.898551	0.101449	0.0091	0.0764	0.0556	0.164	0.1575	rs59807949	0.211768	0.22998	rs2077599	-0.30646	0.230891	rs16829984	0.205888	0.0517805
PLA2G12A	ENSG00000123739	ENSG00000123739.11	protein_coding	-	4	110631146	110651226	109730070	109709989	2275	rs76871142	110629388	1758	0.0688108	-1.88615	0.0019573	0.465531	0.999982	-7.81737e-06	C	0.942029	0.057971	0.0711	0.0735	0.2024	0.0616	0.2014	rs11274320	0.197949	2.17848e-07	rs7439493	-0.229064	0.00608668	rs11274320	0.22864	8.51791e-16
PLA2G15	ENSG00000103066	ENSG00000103066.13	protein_coding	+	16	68279208	68294961	68245304	68261058	1297	rs2305811	68321859	26898	0.0362977	-0.674278	0.0257469	0.85786	0.999982	-7.81737e-06	G	0.931159	0.06884	0.0673	0.0476	0.0923	0.0805	0.1861	rs76495028	-0.425068	1.34495e-07	rs7672	-0.258006	0.001026	rs7672	-0.295611	4.02031e-15
PLA2G2C	ENSG00000187980	ENSG00000187980.6	protein_coding	-	1	20487747	20513011	20177424	20161253	2635	rs7547942	20758227	-245216	0.0672138	0.0276644	0.00221932	0.715739	0.999982	-7.81737e-06	T	0.735507	0.264493	0.2526	0.2911	0.4494	0.2137	0.2025	NA	NA	NA	NA	NA	NA	NA	NA	NA
PLA2G2D	ENSG00000117215	ENSG00000117215.15	protein_coding	-	1	20438433	20446059	20119566	20111939	2530	rs10799596	20271047	167386	0.0810126	-0.0930331	0.000749088	0.478357	0.999982	-7.81737e-06	T	0.177536	0.822464	0.8238	0.7896	0.9315	0.832	0.8415	rs6683970	-0.170586	0.1738	rs181963496	-0.739004	0.0873395	NA	NA	NA
PLA2G4A	ENSG00000116711	ENSG00000116711.10	protein_coding	+	1	186798082	186958113	186828949	186988981	2326	rs116171093	186699480	-98602	0.0643156	0.804329	0.00278779	0.575481	0.999982	-7.81737e-06	C	0.949275	0.050724	0.0015	0.0259	0	0.0517	0.0327	rs2207211	-0.321851	0.133193	rs10465497	0.627648	0.234833	rs75487158	-0.238005	0.229491
PLA2G4B	ENSG00000243708	ENSG00000243708.10	protein_coding	+	15	42129974	42140345	41837775	41848147	2119	rs200462827	41754118	-375856	0.0507356	-0.271043	0.00813601	0.863397	0.999982	-7.81737e-06	C	0.855072	0.144928	0.2224	0.1974	0.2242	0.2038	0.2147	rs2412641	0.199078	5.97354e-16	rs2412641	0.1814	0.000454153	rs2412641	0.166313	2.5762e-12
PLA2G4C	ENSG00000105499	ENSG00000105499.14	protein_coding	-	19	48551101	48614074	48110817	48047843	3086	rs56926527	48479520	71581	0.0901357	1.96689	0.000364621	0.224171	0.869082	-0.0609393	T	0.869565	0.130435	0.208	0.1153	0	0.1302	0.0562	rs8104114	0.428662	3.78911e-10	rs972800	0.475235	0.016748	rs16981519	-0.418303	2.11915e-22
PLA2G4C-AS1	ENSG00000269420	ENSG00000269420.5	lncRNA	+	19	48564629	48568202	48061371	48064945	2819	rs12459944	48574099	5897	0.0834451	0.0521028	0.000618379	0.386017	0.983389	-0.00727462	T	0.800725	0.199275	0.1089	0.1412	0.0615	0.2256	0.1401	NA	NA	NA	NA	NA	NA	NA	NA	NA
PLA2G5	ENSG00000127472	ENSG00000127472.11	protein_coding	+	1	20354673	20418404	20028179	20091911	2674	rs16823060	20188458	-166215	0.0668871	2.29756	0.0022771	0.722723	0.999982	-7.81737e-06	T	0.688406	0.311594	0.3797	0.2983	0.1905	0.3449	0.2362	rs12408798	0.454358	9.96591e-10	rs1342139	0.316291	0.176269	rs55828841	0.530249	1.60523e-30
PLA2G6	ENSG00000184381	ENSG00000184381.20	protein_coding	-	22	38507503	38610785	38214778	38111495	1738	rs713729	38455469	52034	0.0617143	-0.460576	0.00342125	0.57464	0.999982	-7.81737e-06	T	0.75	0.25	0.0204	0.1441	0.1915	0.2763	0.1084	rs3827354	0.203884	2.65726e-09	rs3827354	0.227519	0.00320244	rs3827354	0.20954	9.62464e-14
PLA2G7	ENSG00000146070	ENSG00000146070.17	protein_coding	-	6	46671939	46703430	46735693	46704201	1980	rs1226542	47046061	-342631	0.0464008	0.874871	0.0114734	0.90926	0.999982	-7.81737e-06	A	0.869565	0.130435	0.1089	0.3112	0.3879	0.0368	0.0695	rs73735717	-0.777269	0.18671	rs9296477	0.290484	0.278961	rs12211537	-0.143918	0.152877
PLA2R1	ENSG00000153246	ENSG00000153246.13	protein_coding	-	2	160788518	160919126	160062615	159932006	2668	rs17241282	160891009	0	0.0729594	0.936604	0.00141224	0.329273	0.95471	-0.0201283	T	0.684783	0.315217	0.0348	0.2421	0.3512	0.4175	0.1636	rs6758012	-0.931447	4.46138e-07	rs2715928	0.148013	0.0388845	rs58243701	0.204333	2.48111e-11
PLAA	ENSG00000137055	ENSG00000137055.15	protein_coding	-	9	26903371	26947240	26947242	26903372	2774	rs56045229	27312300	-365060	0.0611395	-0.507928	0.00357966	0.779418	0.999982	-7.81737e-06	T	0.865942	0.134058	0.2224	0.0821	0.0486	0.1451	0.1115	rs10967625	0.166184	0.0114493	rs150191392	0.686539	0.0706485	rs137856920	0.132011	0.000816133
PLAAT1	ENSG00000127252	ENSG00000127252.7	protein_coding	+	3	192958918	192995527	193241128	193277738	2392	rs931432	193116394	120867	0.0628923	-0.145476	0.00311823	0.816176	0.999982	-7.81737e-06	A	0.108696	0.891304	0.8843	0.902	0.8333	0.8867	0.8875	NA	NA	NA	NA	NA	NA	NA	NA	NA
PLAAT2	ENSG00000133328	ENSG00000133328.4	protein_coding	-	11	63320243	63330851	63563379	63552770	1634	rs75204695	63256908	63335	0.0468763	0.0384651	0.0110481	0.821901	0.999982	-7.81737e-06	A	0.949275	0.050724	0.2837	0.0288	0.1468	0.008	0.0317	NA	NA	NA	NA	NA	NA	NA	NA	NA
PLAAT3	ENSG00000176485	ENSG00000176485.11	protein_coding	-	11	63340668	63384355	63616883	63573195	1695	rs146743441	63202208	138460	0.0725814	6.94647	0.00145487	0.628885	0.999982	-7.81737e-06	G	0.949275	0.050724	0.1112	0.0317	0.0685	0.0477	0.091	NA	NA	NA	NA	NA	NA	NA	NA	NA
PLAAT4	ENSG00000133321	ENSG00000133321.11	protein_coding	+	11	63304281	63313934	63536808	63546462	1663	rs4963424	63326621	12687	0.0474165	1.3193	0.0105842	0.833268	0.999982	-7.81737e-06	A	0.677536	0.322464	0.2761	0.2003	0.4593	0.3201	0.2434	NA	NA	NA	NA	NA	NA	NA	NA	NA
PLAAT5	ENSG00000168004	ENSG00000168004.9	protein_coding	-	11	63228877	63258666	63491194	63461404	1684	rs146743441	63202208	26669	0.0915009	1.21609	0.000327306	0.363971	0.971223	-0.0126812	G	0.949275	0.050724	0.1112	0.0317	0.0685	0.0477	0.091	NA	NA	NA	NA	NA	NA	NA	NA	NA
PLAC4	ENSG00000280109	ENSG00000280109.3	lncRNA	-	21	42547159	42558715	41186788	41175231	2838	rs9808699	42140619	406540	0.0831203	0.451351	0.00063442	0.402355	0.992853	-0.00311494	A	0.688406	0.311594	0.6868	0.3199	0.2192	0.4175	0.4315	rs139986052	0.233464	0.0417786	rs914186	-0.27831	0.0722786	rs914187	-0.371605	2.32251e-15
PLAC8	ENSG00000145287	ENSG00000145287.10	protein_coding	-	4	84011202	84058228	83137075	83090048	2412	rs6831526	84120224	-61996	0.0698366	2.91495	0.00180555	0.719495	0.999982	-7.81737e-06	G	0.945652	0.054347	0.2375	0.062	0.0962	0.0547	0.0808	rs111284431	-0.256214	0.199382	rs6845546	-0.278736	0.0329761	rs144901899	0.932811	0.0643641
PLAC8L1	ENSG00000173261	ENSG00000173261.9	protein_coding	-	5	145463877	145485140	146105577	146084313	2002	rs55869117	145619047	-133907	0.087784	-0.0675387	0.000439078	0.114074	0.706261	-0.151035	T	0.699275	0.300725	0.0061	0.268	0.1746	0.1889	0.1431	rs6893477	1.40042	0.0650844	rs184355611	0.931621	0.380974	rs2963938	-1.09046	0.00166433
PLAC9	ENSG00000189129	ENSG00000189129.14	protein_coding	+	10	81891439	81905115	80131682	80145359	3577	rs2573367	81889803	-1636	0.116146	-4.44272	4.59905e-05	0.033281	0.387615	-0.411599	A	0.242754	0.757246	0.6823	0.7824	0.9444	0.6849	0.8262	rs2789696	-0.26437	1.10561e-09	rs12768613	-0.598142	2.35168e-08	rs2789696	-0.215695	7.11732e-18
PLAG1	ENSG00000181690	ENSG00000181690.8	protein_coding	-	8	57073469	57123883	56211324	56160909	2385	rs13262073	56760360	313109	0.0726414	-0.114025	0.00144801	0.488744	0.999982	-7.81737e-06	C	0.286232	0.713768	0.6649	0.7262	0.6161	0.7058	0.7117	rs7836165	-0.176311	0.143188	rs2670025	-0.206674	0.201186	rs13282655	0.108977	0.223922
PLAGL1	ENSG00000118495	ENSG00000118495.19	protein_coding	-	6	144261438	144385736	144064599	143940300	2152	rs9484794	144015448	245990	0.112247	-1.28161	6.28582e-05	0.0533705	0.509241	-0.293077	T	0.463768	0.536232	0.5673	0.3876	0.4901	0.492	0.6115	rs62438852	-0.660555	0.268773	rs112737586	-0.444677	0.346626	rs7776119	-0.105274	0.148278
PLAGL2	ENSG00000126003	ENSG00000126003.7	protein_coding	-	20	30780308	30795546	32207743	32192504	1336	rs74552601	31127679	-332133	0.0532051	0.15538	0.00669264	0.701632	0.999982	-7.81737e-06	T	0.949275	0.050724	0.0023	0.0303	0.001	0.0746	0.0051	rs11696806	-0.281777	0.317811	rs116319717	0.675856	0.102092	rs111323977	0.415405	0.192318
PLAT	ENSG00000104368	ENSG00000104368.18	protein_coding	-	8	42032237	42065227	42207676	42174718	1485	rs78268832	42001544	30693	0.0677758	-3.54311	0.00212334	0.391351	0.986054	-0.00609943	G	0.905797	0.094202	0.1142	0.0836	0.1696	0.1113	0.1472	rs115102950	0.951893	0.0644254	rs150986852	0.807052	0.0747181	rs60393671	0.357227	0.00466326
PLAU	ENSG00000122861	ENSG00000122861.16	protein_coding	+	10	75668936	75677254	73909177	73917496	1132	rs2227564	75673101	0	0.0440987	1.3995	0.0137796	0.668361	0.999982	-7.81737e-06	T	0.242754	0.757246	0.9902	0.7536	0.6349	0.7922	0.6278	rs2633321	-0.157422	0.0586152	rs138665577	0.719296	0.292528	rs2227571	-0.0918484	0.0239849
PLAUR	ENSG00000011422	ENSG00000011422.12	protein_coding	-	19	44150248	44174699	43670547	43646095	2943	rs78530667	43900697	249551	0.0552245	3.58033	0.00570609	0.862903	0.999982	-7.81737e-06	T	0.934783	0.065217	0.003	0.0303	0	0.1044	0.0215	rs2290283	0.128104	0.135417	rs58068322	-0.187028	0.310044	rs28576758	-0.252648	0.0863236
PLB1	ENSG00000163803	ENSG00000163803.13	protein_coding	+	2	28680013	28867008	28457145	28644142	2583	rs2012704	28184766	-495247	0.0936891	0.324727	0.000275261	0.136332	0.747879	-0.126169	T	0.547101	0.452899	0.2602	0.3732	0.3829	0.4911	0.6697	rs4666107	-0.277321	1.28714e-06	rs10865505	-0.360085	0.0238247	rs10865505	-0.374246	2.32196e-10
PLBD1	ENSG00000121316	ENSG00000121316.11	protein_coding	-	12	14656596	14720817	14567883	14503661	2331	rs34895921	14905869	-185052	0.0989537	-2.36065	0.000181332	0.135304	0.747101	-0.126621	G	0.931159	0.06884	0.003	0.0231	0.1587	0.0427	0.092	rs35754761	-0.148433	0.11616	rs10772790	0.199894	0.128363	rs10846023	0.105591	0.136301
PLBD1-AS1	ENSG00000256751	ENSG00000256751.6	lncRNA	+	12	14720328	14777125	14567393	14624191	2394	rs2193168	15195593	418468	0.0662712	-0.152829	0.00239017	0.707791	0.999982	-7.81737e-06	T	0.818841	0.181159	0.0749	0.2277	0.3641	0.1103	0.089	rs7134891	-0.442011	1.54058e-06	rs35110189	1.01217	0.419861	NA	NA	NA
PLBD2	ENSG00000151176	ENSG00000151176.8	protein_coding	+	12	113796372	113829434	113358566	113391629	2477	rs1918412	114228660	399226	0.0947419	0.60236	0.000253241	0.176224	0.809723	-0.0916634	G	0.528986	0.471014	0.2844	0.3718	0.5248	0.3976	0.4029	rs78927955	-0.329092	3.75238e-06	rs7303744	-0.491356	0.26849	rs117486244	0.188303	0.0171311
PLCB1	ENSG00000182621	ENSG00000182621.18	protein_coding	+	20	8057899	8949007	8077251	8968360	4526	rs6086377	8233444	0	0.119473	-0.765198	3.52048e-05	0.0463334	0.470682	-0.327272	A	0.663043	0.336957	0.3563	0.2622	0.4216	0.328	0.4325	rs6039079	0.322071	8.72026e-07	rs16993277	-0.284391	0.406642	rs62199965	0.190692	0.00368546
PLCB1-IT1	ENSG00000225479	ENSG00000225479.1	lncRNA	+	20	8229352	8237564	8248704	8256918	2371	rs67898032	7998107	-231245	0.0621146	-0.169972	0.00331512	0.728663	0.999982	-7.81737e-06	G	0.833333	0.166667	0.0045	0.2061	0.2778	0.1501	0.3129	NA	NA	NA	NA	NA	NA	NA	NA	NA
PLCB2	ENSG00000137841	ENSG00000137841.12	protein_coding	-	15	40570378	40600136	40307935	40278176	1981	rs7172000	40709579	-109443	0.0656396	-0.787681	0.00251194	0.53758	0.999982	-7.81737e-06	C	0.931159	0.06884	0.1324	0.111	0.0188	0.0954	0.0204	rs3784400	-0.157207	1.64771e-06	rs3784400	-0.225126	8.73933e-07	rs3784400	-0.16592	2.95175e-11
PLCB3	ENSG00000149782	ENSG00000149782.11	protein_coding	+	11	64019003	64036622	64251523	64269150	1437	rs11231734	64038634	2012	0.0324924	0.268561	0.0350472	0.991923	0.999982	-7.81737e-06	A	0.242754	0.757246	0.7005	0.8487	0.8542	0.7366	0.684	rs150436252	0.426999	0.157835	rs72916401	0.683002	0.395252	rs604203	-0.0805702	0.0136134
PLCB4	ENSG00000101333	ENSG00000101333.16	protein_coding	+	20	9049411	9461889	9068763	9481242	3296	rs6118443	9021275	-28136	0.0985895	0.77236	0.000186652	0.146889	0.766589	-0.115437	A	0.572464	0.427536	0.1233	0.4726	0.1488	0.5606	0.4458	rs13042502	0.283657	0.0449072	rs140291409	-0.422421	0.165978	rs6140833	0.231176	2.10605e-12
PLCD1	ENSG00000187091	ENSG00000187091.13	protein_coding	-	3	38048988	38071133	38029762	38007496	1699	rs113036294	38250476	-179343	0.113574	1.77267	5.65251e-05	0.045209	0.464722	-0.332807	T	0.938406	0.061594	0.1362	0.0634	0.0595	0.0716	0.0327	rs59957641	0.868196	0.0570996	rs151264523	0.848874	0.162492	rs71323630	-0.108178	0.0330543
PLCD3	ENSG00000161714	ENSG00000161714.12	protein_coding	-	17	43186328	43210721	45133354	45108959	2033	rs148889170	43689297	-478576	0.0378485	-0.580058	0.022723	0.989054	0.999982	-7.81737e-06	G	0.811594	0.188406	0.0121	0.2565	0.1042	0.2674	0.317	rs8067053	-0.199047	0.000364016	rs113644109	-0.173899	0.180635	rs12103720	-0.285733	2.7785e-15
PLCD4	ENSG00000115556	ENSG00000115556.14	protein_coding	+	2	219472579	219501907	218607855	218637184	1341	rs359975	219877655	375748	0.0544783	-0.0749651	0.00605232	0.519306	0.999982	-7.81737e-06	C	0.826087	0.173913	0.208	0.2104	0.494	0.1233	0.2699	rs591573	0.517059	6.22161e-23	rs56190215	-0.297061	0.000267431	rs620887	0.284875	7.20346e-16
PLCE1	ENSG00000138193	ENSG00000138193.15	protein_coding	+	10	95753689	96092580	94030812	94332823	2541	rs7082818	95937832	0	0.0826154	-0.939011	0.000660185	0.217787	0.863659	-0.0636575	C	0.271739	0.728261	0.2648	0.8098	0.6607	0.7763	0.6063	rs2860746	0.147824	0.111269	rs2764339	-0.384842	0.0826691	rs79958663	0.233977	1.21915e-07
PLCE1-AS1	ENSG00000268894	ENSG00000268894.7	lncRNA	-	10	96038439	96047235	94287478	94278681	1636	rs11187844	96056629	-9394	0.0509981	-0.193851	0.0079687	0.664299	0.999982	-7.81737e-06	C	0.82971	0.17029	0.0991	0.0994	0.2619	0.1362	0.1043	rs140766016	-0.544582	0.074891	rs7091384	-1.15442	0.286128	rs4388804	0.197346	2.47435e-06
PLCE1-AS2	ENSG00000232913	ENSG00000232913.8	lncRNA	-	10	95841708	95868571	94108814	94081950	1837	rs11187761	95755058	86650	0.0570557	0.190072	0.00493852	0.6587	0.999982	-7.81737e-06	C	0.865942	0.134058	0.0068	0.1225	0.1022	0.1799	0.1748	NA	NA	NA	NA	NA	NA	NA	NA	NA
PLCG1	ENSG00000124181	ENSG00000124181.14	protein_coding	+	20	39765601	39825441	41136960	41196801	1947	rs60387034	40010670	185229	0.0521242	0.9031	0.00728954	0.817604	0.999982	-7.81737e-06	C	0.615942	0.384058	0.5923	0.4683	0.6627	0.2744	0.2127	rs191636746	-0.717447	0.0041827	rs6102629	-0.886447	0.0126789	rs2235593	0.320913	0.0534195
PLCG1-AS1	ENSG00000226648	ENSG00000226648.2	lncRNA	-	20	39726660	39766643	41138003	41098019	1876	rs62209871	39300326	426334	0.0547666	0.17685	0.00591609	0.745556	0.999982	-7.81737e-06	G	0.916667	0.083333	0.0136	0.072	0.0228	0.1421	0.0951	rs6124370	-0.41483	0.00943012	rs143726035	0.559687	0.199534	rs140999769	0.745822	0.00549271
PLCG2	ENSG00000197943	ENSG00000197943.10	protein_coding	+	16	81772703	81996290	81739097	81962685	4276	rs16956082	81983494	0	0.0808346	1.17386	0.000759667	0.570412	0.999982	-7.81737e-06	A	0.884058	0.115942	0.1664	0.1527	0.1389	0.0835	0.1186	rs72837429	0.144424	0.152873	rs12925475	0.151821	0.395927	rs4281705	0.0822482	0.0150947
PLCH1	ENSG00000114805	ENSG00000114805.17	protein_coding	-	3	155093370	155462860	155745067	155375580	2588	rs9876965	154852401	240969	0.0689381	-0.106893	0.00193779	0.5144	0.999982	-7.81737e-06	A	0.137681	0.862319	0.9448	0.8573	0.8601	0.8827	0.9499	rs112673293	1.1583	0.0271271	rs372652859	-0.366946	0.293482	rs500051	-0.362283	2.67128e-11
PLCH2	ENSG00000149527	ENSG00000149527.18	protein_coding	+	1	2357420	2436971	2425980	2505532	2719	rs80047719	2369375	0	0.0674209	0.0875591	0.00218345	0.758005	0.999982	-7.81737e-06	G	0.934783	0.065217	0.0053	0.1354	0.004	0.0954	0.0276	rs3935660	0.304151	2.51856e-05	rs12746918	0.326936	0.0139777	rs111413105	0.678263	0.0760155
PLCL1	ENSG00000115896	ENSG00000115896.16	protein_coding	+	2	198669318	199437305	197804593	198572581	2487	rs73982470	199684495	247190	0.112901	4.16495	5.96549e-05	0.0622163	0.543446	-0.264843	C	0.942029	0.057971	0.1899	0.0648	0.1042	0.0318	0.0409	rs7578368	0.197492	1.65264e-05	rs148351118	1.39754	0.200162	rs4850748	-0.23702	0.0767209
PLCL2	ENSG00000154822	ENSG00000154822.18	protein_coding	+	3	16844160	17132096	16802651	17090604	2712	rs4638944	16433389	-410771	0.0749598	-0.848649	0.00120653	0.741008	0.999982	-7.81737e-06	G	0.206522	0.793478	0.4811	0.8429	0.9008	0.7992	0.8016	rs13063785	-0.204793	0.000303126	rs78005041	0.675368	0.368105	rs1866862	-0.149136	0.000983433
PLCL2-AS1	ENSG00000226441	ENSG00000226441.2	lncRNA	-	3	17084235	17085684	17044192	17042742	2154	rs9823982	16682158	402077	0.0718765	0.0716548	0.00153784	0.394962	0.987283	-0.00555846	G	0.851449	0.148551	0.3744	0.1671	0.1329	0.17	0.1575	NA	NA	NA	NA	NA	NA	NA	NA	NA
PLCXD2	ENSG00000240891	ENSG00000240891.8	protein_coding	+	3	111393524	111565294	111674676	111846447	3246	rs12488995	111568871	3577	0.0991128	0.233124	0.000179056	0.431132	0.997282	-0.001182	G	0.938406	0.061594	0.0053	0.1167	0.2401	0.001	0.1339	rs4630914	0.316248	0.0314614	rs78489211	1.65585	0.37667	rs79198530	-0.662019	0.151003
PLCXD3	ENSG00000182836	ENSG00000182836.10	protein_coding	-	5	41307055	41510730	41510628	41306952	2972	rs137958894	41546859	-36129	0.112775	-2.26888	6.02594e-05	0.0359103	0.406155	-0.391308	T	0.942029	0.057971	0.003	0.0922	0	0.0338	0.0225	rs4099241	0.241239	0.00931246	rs1847890	-1.01152	0.240137	rs67122116	0.246894	0.00619608
PLD1	ENSG00000075651	ENSG00000075651.16	protein_coding	-	3	171318195	171528740	171810950	171600404	2534	rs1921344	171450180	0	0.156927	-2.13724	1.65343e-06	0.00376113	0.0866099	-1.06243	G	0.757246	0.242754	0.0106	0.2579	0.1339	0.2247	0.0552	rs59614912	-0.525993	1.52752e-27	rs16856578	-0.459304	0.0018308	rs4131284	-0.366674	7.52114e-22
PLD2	ENSG00000129219	ENSG00000129219.14	protein_coding	+	17	4710448	4726729	4807152	4823434	2576	rs72821807	4377913	-332535	0.0730365	1.01318	0.00140369	0.517491	0.999982	-7.81737e-06	C	0.945652	0.054347	0.2201	0.062	0	0.0795	0.0307	rs7212512	0.366258	5.62043e-18	rs2875842	-0.30559	0.000103038	rs72833202	0.350764	1.8031e-22
PLD3	ENSG00000105223	ENSG00000105223.20	protein_coding	+	19	40854364	40886346	40348456	40380439	2183	rs2604882	41200511	314165	0.0861508	-3.39641	0.00049951	0.239224	0.886815	-0.052167	A	0.557971	0.442029	0.7262	0.3862	0.5258	0.5616	0.4857	rs892120	-0.170427	0.0220537	rs2257613	0.301933	0.239252	rs559555518	0.218051	0.000342967
PLD4	ENSG00000166428	ENSG00000166428.13	protein_coding	+	14	105391051	105404098	104924713	104937790	2352	rs2582526	105385483	-5568	0.0831428	-0.147862	0.000633297	0.297801	0.930287	-0.0313832	G	0.445652	0.554348	0.559	0.4207	0.2688	0.6531	0.5787	rs2841216	0.173088	0.130071	rs554525850	0.793495	0.146313	rs1595946	0.241719	0.123982
PLD5	ENSG00000180287	ENSG00000180287.16	protein_coding	-	1	242246289	242687999	242524696	242082986	4962	rs61827079	241919989	326300	0.0825223	0.96378	0.00066505	0.517027	0.999982	-7.81737e-06	A	0.942029	0.057971	0.056	0.0303	0.0387	0.0557	0.1339	rs71769359	-0.290173	5.30989e-13	rs6681158	-0.80565	0.265119	rs79855294	0.233668	1.17939e-10
PLD6	ENSG00000179598	ENSG00000179598.6	protein_coding	-	17	17104310	17109647	17206333	17200995	2229	rs117903664	17199031	-89384	0.0757915	-0.181726	0.00113009	0.473443	0.999982	-7.81737e-06	A	0.913043	0.086956	0.0129	0.0994	0	0.1243	0.1022	rs1736203	0.307769	6.83521e-08	rs1708627	0.26485	0.0191857	rs1708618	0.283147	6.83025e-14
PLEK2	ENSG00000100558	ENSG00000100558.9	protein_coding	-	14	67853702	67878884	67412167	67386984	1750	rs734028	68053802	-174918	0.0718687	0.156354	0.00153879	0.36565	0.971643	-0.0124934	T	0.380435	0.619565	0.2057	0.6614	0.6617	0.673	0.7219	rs56313454	-0.246092	0.272259	rs75867046	-0.519941	0.111492	rs34393725	0.223491	0.172271
PLEKHA1	ENSG00000107679	ENSG00000107679.14	protein_coding	+	10	124134213	124202118	122374696	122442602	3092	rs12246005	124126761	-7452	0.107191	1.46011	9.41455e-05	0.149064	0.768977	-0.114087	G	0.891304	0.108696	0.2088	0.134	0.0546	0.1521	0.138	rs3215708	-0.242009	1.80363e-10	rs77157385	-0.791234	0.0495233	rs7908662	-0.244489	2.39586e-14
PLEKHA2	ENSG00000169499	ENSG00000169499.15	protein_coding	+	8	38758754	38831431	38901235	38973912	2147	rs10106420	38523612	-235142	0.0884655	1.19466	0.000416068	0.182111	0.818276	-0.0871	T	0.916667	0.083333	0.1036	0.062	0.0655	0.1332	0.1616	rs62505795	-0.14385	0.0134223	rs191625049	1.15113	0.0597562	rs149902333	0.271236	0.0698337
PLEKHA3	ENSG00000116095	ENSG00000116095.11	protein_coding	+	2	179345185	179381190	178480457	178516463	1812	rs35813871	179650408	269218	0.0624235	-0.530093	0.00323547	0.575842	0.999982	-7.81737e-06	G	0.858696	0.141304	0.0862	0.1499	0.001	0.2157	0.0685	rs10166788	-0.21423	0.0675962	rs6755474	-0.440079	0.0740874	rs73031734	0.208074	0.101706
PLEKHA4	ENSG00000105559	ENSG00000105559.12	protein_coding	-	19	49340355	49371874	48868617	48837097	2580	rs10414921	49823047	-451173	0.0939555	1.33351	0.000269516	0.24119	0.888499	-0.0513431	C	0.800725	0.199275	0.3245	0.2233	0.3403	0.1958	0.3947	rs556052	0.162154	0.000768773	rs10424569	-0.282039	0.10342	rs607356	0.101696	0.00193029
PLEKHA5	ENSG00000052126	ENSG00000052126.14	protein_coding	+	12	19282668	19529334	19129752	19376400	3504	rs12310372	19014941	-267727	0.0511088	1.23014	0.00789922	0.958786	0.999982	-7.81737e-06	G	0.876812	0.123188	0.0106	0.072	0.005	0.1451	0.1738	rs11044447	0.256212	0.0135444	rs78729764	0.556142	0.210657	rs56144985	0.401829	0.0428791
PLEKHA6	ENSG00000143850	ENSG00000143850.16	protein_coding	-	1	204187982	204346793	204377665	204218853	2526	rs11576844	204315721	0	0.0774602	0.672465	0.000990963	0.493078	0.999982	-7.81737e-06	A	0.934783	0.065217	0.0053	0.0548	0	0.1093	0.0225	rs35245269	0.341031	2.53118e-10	rs4284303	0.323064	0.00072683	rs16853237	-0.438405	3.20568e-23
PLEKHA7	ENSG00000166689	ENSG00000166689.16	protein_coding	-	11	16798845	17035961	17014414	16777297	2586	rs177551	16930289	0	0.0455102	-0.32251	0.0123152	0.94602	0.999982	-7.81737e-06	C	0.880435	0.119565	0.1082	0.2118	0.1558	0.16	0.1022	rs57726107	-0.179517	0.103976	rs11024251	-0.213679	0.0802013	rs11297032	0.220054	2.86631e-07
PLEKHA8	ENSG00000106086	ENSG00000106086.20	protein_coding	+	7	30067021	30170099	30027404	30130483	2299	rs372104336	30458610	288511	0.0768437	-0.261483	0.00104025	0.3229	0.948735	-0.0228551	A	0.898551	0.101449	0.472	0.1095	0.0565	0.1541	0.2065	rs6943785	0.424619	0.0320663	rs757329	0.50376	0.352037	rs111865166	0.148072	0.0742452
PLEKHB1	ENSG00000021300	ENSG00000021300.14	protein_coding	+	11	73357224	73373864	73646178	73662819	1649	rs625098	73668666	294802	0.0822101	0.574863	0.000681618	0.223271	0.867658	-0.0616516	A	0.945652	0.054347	0.3169	0.0648	0	0.0616	0.0297	rs11235834	0.237786	0.00022718	rs622833	0.278665	0.0243218	rs2515087	0.119234	0.0904566
PLEKHB2	ENSG00000115762	ENSG00000115762.16	protein_coding	+	2	131862421	132111282	131104847	131353709	2710	rs10173614	132246905	135623	0.054977	-0.791487	0.00581867	0.785949	0.999982	-7.81737e-06	A	0.855072	0.144928	0.4637	0.1585	0.0288	0.1272	0.1104	rs146766257	0.360519	0.22098	rs144701962	-1.00564	0.192591	rs1387237382	0.377856	0.0331509
PLEKHF1	ENSG00000166289	ENSG00000166289.6	protein_coding	+	19	30156367	30166384	29665459	29675477	2629	rs930221	29916751	-239616	0.0571013	-0.172179	0.00492081	0.876794	0.999982	-7.81737e-06	A	0.474638	0.525362	0.5938	0.6268	0.625	0.4652	0.6033	rs117297874	-0.479029	0.0561767	rs62107113	-0.321031	0.436336	rs118042183	-0.488662	1.25877e-05
PLEKHF2	ENSG00000175895	ENSG00000175895.4	protein_coding	+	8	96146014	96168913	95133785	95156685	2615	rs17669929	96308144	139231	0.0562374	-0.352089	0.00526778	0.839638	0.999982	-7.81737e-06	C	0.735507	0.264493	0.2398	0.2219	0.2867	0.3151	0.4611	rs11776343	-0.198054	0.073815	rs150785905	0.691583	0.43367	rs962240	0.323785	0.0831474
PLEKHG1	ENSG00000120278	ENSG00000120278.16	protein_coding	+	6	150921020	151164801	150599883	150843665	3976	rs372065026	151365447	200646	0.104434	1.53817	0.000117285	0.208008	0.852686	-0.0692111	C	0.815217	0.184783	0.3336	0.2925	0.2867	0.2903	0.3528	rs117865260	-0.389821	0.103681	rs28406495	0.35621	0.268069	rs4869949	0.0945615	0.0185245
PLEKHG2	ENSG00000090924	ENSG00000090924.15	protein_coding	+	19	39903310	39919055	39412669	39428415	2746	rs10408661	39551941	-351369	0.102752	-1.50182	0.000134089	0.08307	0.618772	-0.20847	T	0.224638	0.775362	0.764	0.7421	0.8026	0.7386	0.7781	rs10404165	0.147689	0.158268	rs1560731	0.292929	0.100433	rs10424217	0.0889995	0.0839266
PLEKHG3	ENSG00000126822	ENSG00000126822.17	protein_coding	+	14	65170821	65216967	64704102	64750249	2268	rs2285002	65283676	66709	0.0538024	1.38054	0.00638412	0.831856	0.999982	-7.81737e-06	G	0.735507	0.264493	0.4372	0.3761	0.1468	0.2823	0.4468	rs10148304	-0.59292	0.0633077	rs4902366	-0.374203	0.0839317	rs1256048	-0.0903004	0.00224592
PLEKHG4	ENSG00000196155	ENSG00000196155.13	protein_coding	+	16	67311414	67323402	67277510	67289499	586	rs144126058	67367960	44558	0.0295288	0.162009	0.0446581	0.876406	0.999982	-7.81737e-06	G	0.949275	0.050724	0.0008	0.0288	0	0.0676	0.0082	rs28382832	0.450712	0.247212	rs8051487	0.202941	0.439025	rs879866579	0.171448	0.0591676
PLEKHG5	ENSG00000171680	ENSG00000171680.22	protein_coding	-	1	6527183	6580134	6520061	6466092	2192	rs79963745	6788892	-208758	0.0656635	0.741525	0.00250723	0.630205	0.999982	-7.81737e-06	A	0.873188	0.126812	0.2277	0.1066	0.1815	0.1292	0.1687	rs7412903	-0.183589	0.000346268	rs12089242	-0.630505	0.0269979	rs4908561	-0.0868657	0.13603
PLEKHG6	ENSG00000008323	ENSG00000008323.15	protein_coding	+	12	6419603	6437672	6310436	6328506	2464	rs73047897	6748460	310788	0.0681156	0.432708	0.00206733	0.823335	0.999982	-7.81737e-06	C	0.880435	0.119565	0.0053	0.0937	0.0903	0.1471	0.183	rs145008657	-0.612155	0.320616	rs73036578	-0.799167	0.393896	rs2008134	-0.185081	0.118041
PLEKHH1	ENSG00000054690	ENSG00000054690.14	protein_coding	+	14	68000008	68056329	67533290	67589612	1795	rs9671543	67998106	-1902	0.0885156	-0.129952	0.000414423	0.199957	0.842803	-0.0742739	T	0.460145	0.539855	0.3911	0.536	0.4375	0.5149	0.5235	rs9671816	-0.39172	1.51265e-10	rs4144498	-0.249374	0.00623275	rs9671816	-0.295765	1.4405e-11
PLEKHH2	ENSG00000152527	ENSG00000152527.14	protein_coding	+	2	43864400	43995126	43637260	43767987	2873	rs58290925	44005458	10332	0.158007	2.30406	1.51158e-06	0.00205172	0.054417	-1.26427	A	0.822464	0.177536	0.2572	0.1427	0.0208	0.16	0.2076	rs112505066	-0.480044	1.04562e-16	rs72790984	-0.443119	1.84472e-05	rs112505066	-0.60695	9.88057e-34
PLEKHH3	ENSG00000068137	ENSG00000068137.15	protein_coding	-	17	40819933	40829012	42676994	42667914	1194	rs692119	41157387	-328375	0.073242	-0.667799	0.00138118	0.207258	0.851852	-0.0696361	C	0.815217	0.184783	0.264	0.1859	0.1528	0.2336	0.2822	rs75283811	0.764432	0.00309815	rs150414266	0.379916	0.438983	rs2292750	0.0993019	0.035715
PLEKHJ1	ENSG00000104886	ENSG00000104886.11	protein_coding	-	19	2230084	2237703	2237704	2230084	3008	rs148510092	2366771	-129068	0.0771589	0.61147	0.00101475	0.530366	0.999982	-7.81737e-06	C	0.913043	0.086956	0.0938	0.1556	0.3155	0.0457	0.1145	rs141481168	0.446406	2.57952e-06	rs11878765	0.193102	0.280519	rs2301798	0.627325	4.36808e-27
PLEKHM1	ENSG00000225190	ENSG00000225190.11	protein_coding	-	17	43513267	43568115	45490749	45435900	3187	rs192252295	43702296	-134181	0.0821676	-0.538514	0.000683907	0.260964	0.901352	-0.0451057	T	0.844203	0.155797	0.0151	0.1571	0.001	0.2386	0.0613	rs7214673	-0.143446	0.034409	rs2684700	-0.16373	0.242209	rs184264933	0.138918	0.0014
PLEKHM2	ENSG00000116786	ENSG00000116786.13	protein_coding	+	1	16010816	16061264	15684320	15734769	2830	rs12564900	16009856	-960	0.0820974	0.708867	0.000687701	0.291826	0.926765	-0.0330301	A	0.387681	0.612319	0.7519	0.5432	0.6488	0.6252	0.4898	rs10492987	0.135506	0.0019481	rs12088443	0.677756	0.278928	rs10733139	0.104213	6.09645e-05
PLEKHM3	ENSG00000178385	ENSG00000178385.15	protein_coding	-	2	208686013	208890251	208025527	207821288	2420	rs2432725	208542914	143099	0.0751374	-0.19474	0.00118979	0.342206	0.961043	-0.017257	T	0.394928	0.605072	0.8366	0.6196	0.6677	0.5964	0.6033	rs12986969	0.399072	0.203261	rs62195309	0.275439	0.234951	rs537164418	-0.308388	0.0892154
PLEKHN1	ENSG00000187583	ENSG00000187583.11	protein_coding	+	1	901863	911245	966482	975865	1824	rs112905931	896271	-5592	0.0493842	0.0166764	0.00905497	0.930198	0.999982	-7.81737e-06	C	0.449275	0.550725	0.0363	0.4971	0.3611	0.6262	0.5164	rs3748592	0.523665	0.0114457	rs1195473657	0.327186	0.133213	rs13303160	0.352161	6.87863e-05
PLEKHO1	ENSG00000023902	ENSG00000023902.14	protein_coding	+	1	150121374	150136916	150149183	150164720	1500	rs55649985	149771869	-349505	0.0717422	4.91962	0.00155417	0.308802	0.939524	-0.0270919	G	0.898551	0.101449	0.2201	0.0965	0.0794	0.1481	0.1155	rs55963510	0.14117	0.0439041	rs771200	-0.292029	0.0477704	rs2788812	0.15062	0.191823
PLEKHO2	ENSG00000241839	ENSG00000241839.10	protein_coding	+	15	65134083	65160201	64841883	64868002	1424	rs57653046	65134587	0	0.0272554	-0.808259	0.0538678	0.988801	0.999982	-7.81737e-06	C	0.605072	0.394928	0.4705	0.4265	0.502	0.329	0.4816	rs2037517	-0.377293	2.24744e-26	rs6494500	-0.373456	1.33175e-11	rs2037517	-0.630023	3.11847e-75
PLET1	ENSG00000188771	ENSG00000188771.5	protein_coding	-	11	112118877	112131583	112260860	112248153	1479	rs78841672	112449991	-318408	0.071807	-0.107974	0.00154627	0.275942	0.915756	-0.0382204	G	0.942029	0.057971	0.0053	0.0403	0	0.0726	0.0072	NA	NA	NA	NA	NA	NA	NA	NA	NA
PLG	ENSG00000122194	ENSG00000122194.18	protein_coding	+	6	161123271	161175129	160702238	160753315	2762	rs2932080	160640055	-483216	0.0543149	0.478589	0.0061309	0.839736	0.999982	-7.81737e-06	G	0.51087	0.48913	0.5068	0.5115	0.506	0.506	0.501	NA	NA	NA	NA	NA	NA	NA	NA	NA
PLGLB1	ENSG00000183281	ENSG00000183281.14	protein_coding	-	2	87229683	87248975	87021852	87002559	1262	rs202134742	87251794	-2819	0.224067	0.460866	5.17046e-09	6.27782e-06	0.000408886	-3.3884	C	0.663043	0.336957	0.1899	0.2363	0.4633	0.4036	0.4346	rs34403537	0.704091	3.79791e-27	rs56146567	0.692965	2.58129e-11	rs11689511	0.745916	2.23311e-44
PLGRKT	ENSG00000107020	ENSG00000107020.10	protein_coding	-	9	5357972	5437925	5437925	5357971	2297	rs76805387	5470775	-32850	0.101258	1.01425	0.000150996	0.116911	0.712463	-0.147238	T	0.942029	0.057971	0.003	0.0187	0	0.0666	0.0624	rs2381277	-0.421789	3.14439e-21	rs2381277	-0.349255	4.45744e-09	rs2381277	-0.40292	5.4749e-42
PLIN2	ENSG00000147872	ENSG00000147872.10	protein_coding	-	9	19108374	19149288	19149290	19108375	3080	rs74559897	19648266	-498978	0.0607392	-8.45483	0.0036943	0.891598	0.999982	-7.81737e-06	T	0.934783	0.065217	0.0023	0.0303	0.0933	0.0089	0.0327	rs2153413	-0.117985	0.325094	rs75475155	-0.685684	0.393939	rs77970088	-0.1811	0.19092
PLIN3	ENSG00000105355	ENSG00000105355.9	protein_coding	-	19	4838354	4867706	4867694	4838341	2786	rs10413885	4656355	181999	0.0789242	1.02976	0.000883051	0.569554	0.999982	-7.81737e-06	A	0.297101	0.702899	0.9909	0.7118	0.4554	0.7903	0.7342	rs3852915	0.101783	0.209336	rs74172662	0.227916	0.131696	rs76174554	0.202734	0.00058938
PLIN5	ENSG00000214456	ENSG00000214456.8	protein_coding	-	19	4522544	4535236	4535224	4522531	2730	rs67782188	4351572	170972	0.0594886	-0.40211	0.00407677	0.899759	0.999982	-7.81737e-06	C	0.619565	0.380435	0.4206	0.2839	0.2381	0.4692	0.3865	rs12460403	-0.253023	0.24816	rs111280855	0.216485	0.116305	rs11883225	0.234972	0.0592193
PLK1	ENSG00000166851	ENSG00000166851.15	protein_coding	+	16	23688978	23701688	23677656	23690367	1972	rs8046118	24048864	347176	0.0724538	0.129713	0.00146955	0.487261	0.999982	-7.81737e-06	A	0.931159	0.06884	0.202	0.0403	0.003	0.0775	0.0245	rs72783853	0.242798	0.220512	rs9929613	-0.314312	0.247786	rs11459690	-0.433905	0.0264599
PLK2	ENSG00000145632	ENSG00000145632.15	protein_coding	-	5	57749810	57755966	58460139	58453982	2919	rs4516807	57364606	385204	0.0549809	2.80602	0.00581685	0.839023	0.999982	-7.81737e-06	T	0.126812	0.873188	0.9939	0.9035	0.9385	0.8628	0.8875	rs2972355	-0.129588	0.323321	rs244566	-0.270763	0.177691	rs192058927	0.444403	0.125469
PLK3	ENSG00000173846	ENSG00000173846.13	protein_coding	+	1	45266050	45271662	44800377	44805990	1770	rs17388318	45161168	-104882	0.0452226	-2.46052	0.0126002	0.921891	0.999982	-7.81737e-06	A	0.949275	0.050724	0.003	0.0562	0	0.0994	0.0102	rs12144435	-0.293222	0.197564	rs72671948	0.648518	0.344833	rs1627320	-0.14	0.0176285
PLK4	ENSG00000142731	ENSG00000142731.11	protein_coding	+	4	128802049	128820379	127880893	127899224	1345	rs62335234	128370704	-431345	0.0641353	-0.0831124	0.00282762	0.31039	0.939853	-0.02694	A	0.73913	0.26087	0.0477	0.3862	0.1865	0.328	0.2117	rs77596353	-0.783222	0.0384939	rs142133414	1.06149	0.199166	rs72925376	0.470534	0.145547
PLLP	ENSG00000102934	ENSG00000102934.10	protein_coding	-	16	57282460	57318584	57284672	57248547	2570	rs62035627	57374806	-56222	0.0587295	0.437546	0.00432805	0.920378	0.999982	-7.81737e-06	A	0.92029	0.07971	0.3283	0.0865	0.1121	0.0845	0.1687	rs7185886	-0.447822	0.150774	rs77784085	0.422752	0.405317	rs17372662	0.145838	0.00766676
PLOD1	ENSG00000083444	ENSG00000083444.17	protein_coding	+	1	11994263	12035595	11934205	11975538	2183	rs235245	12319376	283781	0.059721	0.993709	0.00400281	0.792174	0.999982	-7.81737e-06	A	0.786232	0.213768	0.7118	0.2824	0.1895	0.1133	0.18	rs7528891	0.248897	0.0235809	rs114749641	0.578771	0.410856	rs2273289	0.136893	0.000216853
PLOD2	ENSG00000152952	ENSG00000152952.12	protein_coding	-	3	145787228	145881440	146163653	146069440	2842	rs72986627	146236805	-355365	0.0512231	-2.961	0.00782809	0.874277	0.999982	-7.81737e-06	G	0.92029	0.07971	0.1339	0.1297	0.0704	0.0944	0.0378	rs9289716	-0.174677	1.78732e-05	rs74730341	1.00145	0.354253	rs1339387301	-0.169092	5.10784e-10
PLOD3	ENSG00000106397	ENSG00000106397.12	protein_coding	-	7	100849259	100861701	101218420	101205977	2815	rs117906415	101126260	-264559	0.0496032	-0.678219	0.00889923	0.96679	0.999982	-7.81737e-06	G	0.880435	0.119565	0.003	0.0807	0.3006	0.0487	0.1922	rs10237369	-0.992142	0.0173313	rs113392352	-1.02267	0.165448	rs111436499	0.180676	0.108088
PLPBP	ENSG00000147471	ENSG00000147471.12	protein_coding	+	8	37620114	37637286	37762595	37779768	1169	rs12682270	37381930	-238184	0.0535306	1.74846	0.0065227	0.70608	0.999982	-7.81737e-06	T	0.898551	0.101449	0.0234	0.1801	0.4196	0.0229	0.1329	NA	NA	NA	NA	NA	NA	NA	NA	NA
PLPP1	ENSG00000067113	ENSG00000067113.17	protein_coding	-	5	54720683	54830797	55534969	55424854	2127	rs62360416	54469459	251224	0.0898624	4.90589	0.000372584	0.138096	0.751789	-0.123904	C	0.847826	0.152174	0.0484	0.0605	0.2649	0.1014	0.1186	rs879769	-0.163682	0.156415	rs58223788	-0.790553	0.159752	rs79351997	0.30309	0.0538678
PLPP2	ENSG00000141934	ENSG00000141934.10	protein_coding	-	19	281041	291403	291403	281040	2541	rs11670574	731542	-440139	0.0520597	0.0683191	0.00732686	0.987813	0.999982	-7.81737e-06	G	0.641304	0.358696	0.3888	0.3501	0.3998	0.329	0.3364	rs8111051	-0.292543	1.09097e-05	rs8111051	-0.294261	0.000185706	rs8111051	-0.238284	9.76385e-09
PLPP3	ENSG00000162407	ENSG00000162407.9	protein_coding	-	1	56960434	57110974	56645301	56494761	2985	rs7553307	57022282	0	0.0909201	3.74435	0.000342694	0.208986	0.854242	-0.0684192	G	0.15942	0.84058	0.8003	0.8905	0.7808	0.8926	0.6125	rs6659204	0.175113	0.0937347	rs17425217	0.86517	0.0180998	rs6659204	0.206727	6.80828e-05
PLPP4	ENSG00000203805	ENSG00000203805.10	protein_coding	+	10	122216740	122351577	120456954	120589855	3126	rs12358912	121858175	-358565	0.0874664	-0.0828067	0.000450233	0.314717	0.943882	-0.0250823	T	0.503623	0.496377	0.0847	0.464	0.6369	0.5338	0.2853	rs201058581	-1.16335	0.133098	rs10886706	-0.415797	0.0652662	rs915127	0.559379	0.195619
PLPP5	ENSG00000147535	ENSG00000147535.17	protein_coding	-	8	38120649	38126761	38269243	38263130	1365	rs57103009	38575483	-448722	0.0560466	0.709698	0.00534767	0.727414	0.999982	-7.81737e-06	C	0.706522	0.293478	0.4213	0.3516	0.0714	0.3797	0.3476	rs55736052	0.168665	0.000261874	rs73673568	-0.83906	0.0134052	rs12681501	0.171075	8.71758e-06
PLPP6	ENSG00000205808	ENSG00000205808.6	protein_coding	+	9	4662295	4665258	4662294	4665262	3320	rs7853682	4336257	-326038	0.0484142	-0.0885448	0.00977876	0.993778	0.999982	-7.81737e-06	A	0.518116	0.481884	0.3336	0.5303	0.4177	0.4901	0.502	rs34250374	-0.272431	0.000665963	rs445684	-0.382088	0.123854	rs7851780	0.21145	9.3689e-05
PLPP7	ENSG00000160539	ENSG00000160539.6	protein_coding	+	9	134164847	134234409	131289459	131359022	2441	rs11244354	134162558	-2289	0.0827559	0.848875	0.000652911	0.697562	0.999982	-7.81737e-06	C	0.82971	0.17029	0.0197	0.2997	0.1895	0.1829	0.1472	rs542062	0.205601	0.00898299	rs2966342	-0.302076	0.217162	rs112329380	-0.182148	0.000477399
PLPPR2	ENSG00000105520	ENSG00000105520.10	protein_coding	+	19	11466063	11476374	11355386	11365698	2126	rs316499	11480999	4625	0.0714023	-0.288324	0.00159629	0.459535	0.999982	-7.81737e-06	T	0.289855	0.710145	0.8691	0.7795	0.631	0.6829	0.7188	rs3816864	-0.0957854	0.264772	rs7256611	0.170536	0.220198	rs4804161	-0.151824	6.43274e-05
PLPPR4	ENSG00000117600	ENSG00000117600.12	protein_coding	+	1	99729510	99775146	99263953	99309590	2463	rs72728506	99260487	-469023	0.0585579	0.225644	0.004387	0.742818	0.999982	-7.81737e-06	A	0.923913	0.076087	0.0038	0.0375	0.0188	0.0746	0.0327	rs140214659	0.447971	0.0360223	rs141898134	0.18818	0.285084	rs145225016	-0.38268	0.00354464
PLRG1	ENSG00000171566	ENSG00000171566.12	protein_coding	-	4	155456158	155471552	154550400	154535005	2075	rs6834179	155440450	15708	0.091299	0.885975	0.000332576	0.146092	0.764946	-0.116369	A	0.655797	0.344203	0.4281	0.5014	0.3115	0.3579	0.411	rs11723150	-0.0930715	0.211788	rs114167290	0.300852	0.152795	rs111479619	0.353438	4.31161e-06
PLS1	ENSG00000120756	ENSG00000120756.13	protein_coding	+	3	142315236	142432506	142596393	142713664	2026	rs3262	142661350	228844	0.0835702	-0.0926095	0.000612304	0.211022	0.856532	-0.0672563	C	0.836957	0.163043	0.0083	0.2089	0.2867	0.1461	0.1554	rs111381449	-0.380789	7.80973e-05	rs143846624	-2.29601	0.181423	rs56397702	-0.364627	9.93439e-08
PLSCR1	ENSG00000188313	ENSG00000188313.13	protein_coding	-	3	146232968	146262643	146544856	146515180	2602	rs7653680	145905950	327018	0.0411532	5.91422	0.0174321	0.97522	0.999982	-7.81737e-06	A	0.927536	0.072463	0.152	0.0937	0.1597	0.0318	0.0654	rs2587009	-0.204647	1.14225e-07	rs2587021	-0.185607	0.0194501	rs1079369	-0.157291	4.45193e-07
PLSCR2	ENSG00000163746	ENSG00000163746.11	protein_coding	-	3	146109209	146213778	146495991	146391421	2867	rs9985294	145911733	197476	0.0601391	0.0583879	0.00387312	0.725488	0.999982	-7.81737e-06	A	0.387681	0.612319	0.4024	0.6095	0.7093	0.6173	0.6217	rs11712751	-0.357635	0.326666	rs80058529	-0.446718	0.291258	NA	NA	NA
PLSCR3	ENSG00000187838	ENSG00000187838.17	protein_coding	-	17	7293047	7298161	7394842	7389727	2115	rs222843	7145981	147066	0.0452246	0.218354	0.0125982	0.989852	0.999982	-7.81737e-06	T	0.688406	0.311594	0.1014	0.4063	0.3492	0.3648	0.3569	rs8071437	0.262051	1.14677e-07	rs35355120	-0.653471	0.12158	rs8071437	0.101718	0.11437
PLSCR4	ENSG00000114698	ENSG00000114698.15	protein_coding	-	3	145910123	145968966	146251179	146192335	2868	rs9849036	145928950	0	0.169991	4.24105	5.55314e-07	0.000549599	0.0187843	-1.7262	T	0.634058	0.365942	0.2882	0.4121	0.1905	0.3429	0.272	rs57764107	0.24498	1.74695e-09	rs140565480	0.267179	4.19891e-05	rs1061409	0.207376	1.87159e-08
PLVAP	ENSG00000130300	ENSG00000130300.9	protein_coding	-	19	17462260	17488151	17377342	17351450	2891	rs11667763	17686431	-198280	0.0996666	2.50271	0.000171353	0.259436	0.901182	-0.0451876	G	0.807971	0.192029	0.059	0.2133	0.0883	0.3191	0.2413	rs35081541	0.200983	9.97373e-06	rs10404098	0.202909	0.0468518	rs10404098	0.184145	4.52036e-15
PLXDC1	ENSG00000161381	ENSG00000161381.14	protein_coding	-	17	37219567	37310647	39154394	39063313	1834	rs4795354	37376136	-65489	0.0542793	0.860421	0.00614814	0.885338	0.999982	-7.81737e-06	G	0.938406	0.061594	0.0061	0.2176	0.004	0.0994	0.1022	rs59939216	0.259434	0.219639	rs6503550	-0.160311	0.224429	rs142797003	-0.305453	0.0688825
PLXDC2	ENSG00000120594	ENSG00000120594.17	protein_coding	+	10	20105169	20578785	19816239	20289856	4660	rs79832932	20300362	0	0.0795871	-6.51734	0.00083813	0.435379	0.998167	-0.000796675	C	0.844203	0.155797	0.0136	0.1311	0.0794	0.2127	0.1544	rs191159675	0.467998	0.193254	rs577653814	0.440618	0.376613	rs10508604	0.483955	0.136621
PLXNA1	ENSG00000114554	ENSG00000114554.11	protein_coding	+	3	126707438	126756235	126988594	127037392	2368	rs4679157	127113312	357077	0.0501352	0.533429	0.00853204	0.899081	0.999982	-7.81737e-06	G	0.271739	0.728261	0.7708	0.6095	0.627	0.7237	0.7147	rs9876615	-0.147615	0.18845	rs4679135	0.217714	0.0188236	rs73207644	-0.28293	0.00630919
PLXNA2	ENSG00000076356	ENSG00000076356.7	protein_coding	-	1	208195588	208417729	208244384	208022242	2693	rs72742846	208590688	-172959	0.091853	2.46677	0.000318315	0.210483	0.856532	-0.0672563	G	0.931159	0.06884	0.1452	0.072	0.0238	0.1183	0.0194	rs1612734	0.159734	0.0490627	rs17013290	0.471591	0.253499	rs17012436	-0.28052	0.0367878
PLXNA4	ENSG00000221866	ENSG00000221866.9	protein_coding	-	7	131808092	132333447	132648688	132123332	3131	rs1399092	131836626	0	0.0919895	-0.502651	0.000314897	0.310211	0.939853	-0.02694	C	0.210145	0.789855	0.9115	0.6614	0.8889	0.8459	0.7464	rs4728255	0.307551	1.40882e-05	rs2909679	-0.284391	0.334594	rs277473	0.555625	5.96919e-14
PLXNB2	ENSG00000196576	ENSG00000196576.15	protein_coding	-	22	50713409	50746075	50307646	50274979	2799	rs7284841	50872179	-126104	0.0825728	-1.31952	0.000662405	0.41461	0.994917	-0.00221321	A	0.257246	0.742754	0.7133	0.7579	0.9345	0.6511	0.6135	rs34402209	-0.189671	8.27871e-06	rs2076140	-0.172598	0.233003	rs5771118	-0.171084	1.9332e-06
PLXNC1	ENSG00000136040	ENSG00000136040.9	protein_coding	+	12	94542354	94701451	94148577	94307675	3020	rs79981373	94851935	150484	0.058275	-1.2657	0.00448591	0.942079	0.999982	-7.81737e-06	T	0.942029	0.057971	0.0651	0.0101	0.2192	0.001	0.0777	rs117181497	0.527129	0.00335733	rs76213859	0.779309	0.354168	rs74510791	0.404994	0.03165
PLXND1	ENSG00000004399	ENSG00000004399.12	protein_coding	-	3	129274058	129325519	129606818	129555175	2205	rs58453114	128950180	323878	0.0382404	3.66698	0.022018	0.976084	0.999982	-7.81737e-06	C	0.949275	0.050724	0.0764	0.0101	0.0952	0.005	0.1002	rs60340844	0.139352	0.0643633	rs115530719	0.475767	0.387209	rs1872113	-0.163843	1.1873e-06
PM20D1	ENSG00000162877	ENSG00000162877.13	protein_coding	-	1	205797154	205819260	205850132	205828025	1767	rs823080	205789282	7872	0.358311	0.20813	1.11619e-14	8.69449e-10	1.72845e-07	-6.76234	G	0.73913	0.26087	0.0242	0.2291	0.003	0.3966	0.1166	rs9438393	-1.04234	7.86549e-60	rs708727	-0.983946	3.73216e-27	rs9438393	-0.794319	3.31095e-47
PM20D2	ENSG00000146281	ENSG00000146281.6	protein_coding	+	6	89855775	89875284	89146055	89165565	2109	rs9353653	89921623	46339	0.0624077	0.399813	0.0032395	0.584932	0.999982	-7.81737e-06	T	0.427536	0.572464	0.5038	0.5303	0.3512	0.6004	0.6697	rs7758893	0.348639	1.87374e-10	rs4707529	0.260926	0.112483	rs6914234	0.117245	0.000905638
PMEL	ENSG00000185664	ENSG00000185664.14	protein_coding	-	12	56347890	56367101	55973317	55954105	1447	rs3213122	56363666	0	0.0803776	0.195212	0.000787524	0.245038	0.892128	-0.0495727	C	0.942029	0.057971	0.1309	0.0548	0.001	0.0656	0.0491	rs13193	-0.531835	0.254632	rs11171705	0.637091	0.0116471	rs11171705	0.647863	1.45986e-09
PMEPA1	ENSG00000124225	ENSG00000124225.16	protein_coding	-	20	56223449	56286592	57711536	57648392	2578	rs6025894	56485469	-198877	0.0727032	1.9607	0.00144099	0.599352	0.999982	-7.81737e-06	T	0.844203	0.155797	0.4289	0.1873	0.0665	0.1501	0.1493	rs62205790	-0.406889	3.41549e-21	rs183922885	1.07718	0.122349	rs62205791	-0.258199	1.36564e-14
PMF1	ENSG00000160783	ENSG00000160783.19	protein_coding	+	1	156182785	156209833	156212993	156240042	1229	rs2365715	156615114	405281	0.0772564	-0.681585	0.00100699	0.253107	0.89532	-0.0480219	A	0.634058	0.365942	0.1044	0.3487	0.4425	0.3907	0.6411	rs115676496	0.583244	0.000236056	rs11264504	0.194094	0.332079	rs1052067	-0.10056	0.0644599
PMF1-BGLAP	ENSG00000260238	ENSG00000260238.6	protein_coding	+	1	156182774	156213123	156212982	156243332	1232	rs16837272	156240835	27712	0.116192	-0.226807	4.58204e-05	0.0343328	0.396566	-0.401685	A	0.688406	0.311594	0.3941	0.3948	0.2688	0.2107	0.3487	NA	NA	NA	NA	NA	NA	NA	NA	NA
PMFBP1	ENSG00000118557	ENSG00000118557.16	protein_coding	-	16	72146057	72210777	72176878	72112157	1950	rs7191593	71713943	432114	0.0794394	-0.0654431	0.000847939	0.18773	0.828154	-0.0818891	G	0.543478	0.456522	0.497	0.3833	0.2312	0.5169	0.6636	rs2023929	-0.251533	0.273051	rs61231776	0.648107	0.405883	rs9928784	-0.61352	0.0308184
PML	ENSG00000140464	ENSG00000140464.20	protein_coding	+	15	74287015	74340168	73994673	74047827	1841	rs41548820	74658872	318704	0.0818225	1.47321	0.000702767	0.521165	0.999982	-7.81737e-06	G	0.894928	0.105072	0.0098	0.049	0.1954	0.0626	0.2065	rs57156757	0.379163	0.0730412	rs7163693	0.232896	0.168277	rs57156757	0.462926	1.09869e-10
PMM1	ENSG00000100417	ENSG00000100417.12	protein_coding	-	22	41972905	41985875	41589871	41576900	1616	rs76581697	42007945	-22070	0.0516867	-0.566992	0.00754617	0.527747	0.999982	-7.81737e-06	C	0.913043	0.086956	0.0242	0.0692	0	0.1143	0.0123	rs2228314	-0.18018	0.00032873	rs132791	0.26118	0.000897947	rs132791	0.157576	3.8613e-09
PMM2	ENSG00000140650	ENSG00000140650.12	protein_coding	+	16	8882681	8943182	8788823	8849325	4314	rs7342770	9034826	91644	0.070614	0.628303	0.00169843	0.710473	0.999982	-7.81737e-06	C	0.775362	0.224638	0.2284	0.1297	0.119	0.2147	0.2393	rs72763775	0.402296	0.132787	rs111428458	0.184162	0.173534	rs9939787	0.200102	0.000799573
PMP2	ENSG00000147588	ENSG00000147588.7	protein_coding	-	8	82352562	82359674	81447439	81440326	2219	rs13252768	82236909	115653	0.0878115	1.96769	0.000438126	0.287857	0.924645	-0.0340252	C	0.905797	0.094202	0.0416	0.1066	0.1012	0.0924	0.045	rs879748672	-0.795061	0.202997	rs4520121	-0.295892	0.332991	rs148198361	-0.533885	0.214109
PMP22	ENSG00000109099	ENSG00000109099.15	protein_coding	-	17	15133091	15175609	15265326	15229777	2885	rs77427040	14733494	399597	0.0871703	-7.70803	0.000460884	0.30355	0.934476	-0.0294317	T	0.934783	0.065217	0.0129	0.0548	0	0.0706	0.045	rs231027	-0.121832	0.114023	rs11659007	-0.186787	0.198237	rs34382187	0.158088	0.0464367
PMPCA	ENSG00000165688	ENSG00000165688.12	protein_coding	+	9	139305094	139318213	136410641	136423761	2377	rs113204262	139609757	291544	0.0966755	1.65608	0.00021726	0.407873	0.994558	-0.00236982	G	0.934783	0.065217	0.0174	0.1124	0.0863	0.0915	0.0613	rs117232681	0.258775	0.170396	rs117838973	0.233434	0.185537	rs186642461	-0.331257	0.165027
PMPCB	ENSG00000105819	ENSG00000105819.14	protein_coding	+	7	102937883	102969958	103297435	103329511	2160	rs78066693	103228993	259035	0.0526697	1.86889	0.00698187	0.800408	0.999982	-7.81737e-06	A	0.945652	0.054347	0.0492	0.0836	0.1538	0.0408	0.0276	rs375942804	-0.766737	0.00109094	rs375942804	-1.25156	0.206623	rs755012102	-0.340061	0.0673772
PMS1	ENSG00000064933	ENSG00000064933.17	protein_coding	+	2	190648812	190742355	189784085	189877629	1661	rs6731285	190519222	-129590	0.0406433	0.582052	0.0181582	0.923152	0.999982	-7.81737e-06	C	0.061594	0.938406	0.829	0.951	0.9494	0.9095	0.8139	rs17271232	0.247235	0.0114551	rs1440990	-0.927955	0.273522	rs5742985	0.275738	6.39338e-09
PMS2	ENSG00000122512	ENSG00000122512.16	protein_coding	-	7	6010557	6048737	6009106	5970925	2631	rs35814282	6116799	-68062	0.106866	-0.173028	9.66222e-05	0.0698611	0.570392	-0.243827	G	0.764493	0.235507	0.2322	0.255	0.1617	0.2674	0.2924	rs7797466	-0.578531	1.18834e-16	rs17343667	0.426509	0.000128165	rs7797466	-0.597643	1.91698e-30
PMVK	ENSG00000163344	ENSG00000163344.6	protein_coding	-	1	154897217	154909195	154936719	154924740	1419	rs12142017	154980341	-71146	0.0716851	-0.744287	0.00156117	0.352167	0.965815	-0.015106	T	0.923913	0.076087	0.0431	0.1297	0.0972	0.0606	0.0634	rs3738026	-0.117513	0.0626826	rs4578216	0.187142	0.323211	rs766459832	-0.181885	0.019861
PNISR	ENSG00000132424	ENSG00000132424.16	protein_coding	-	6	99845506	99873207	99425331	99398050	2721	rs9375997	99673152	172354	0.0631493	4.30418	0.0030558	0.591028	0.999982	-7.81737e-06	A	0.699275	0.300725	0.0628	0.2925	0.4117	0.3171	0.4356	rs112734322	0.205513	0.205387	rs74547517	-0.264315	0.435438	rs6941854	0.0753759	0.0324052
PNKD	ENSG00000127838	ENSG00000127838.14	protein_coding	+	2	219135116	219211516	218270392	218346793	1713	rs3835057	218758125	-376991	0.0717182	1.13717	0.00155712	0.388527	0.984677	-0.00670604	A	0.851449	0.148551	0.413	0.1671	0.3244	0.1223	0.2873	rs10194082	0.157153	0.0132161	rs573917208	-0.745376	0.338134	rs78175188	0.273702	0.132942
PNKP	ENSG00000039650	ENSG00000039650.12	protein_coding	-	19	50363140	50381608	49878351	49859882	1997	rs79143934	50734991	-353383	0.0691532	1.36898	0.00190528	0.695828	0.999982	-7.81737e-06	T	0.695652	0.304348	0.2284	0.2522	0.2431	0.2883	0.1973	rs56110042	-0.958223	2.7808e-17	rs16981493	-0.815331	8.2097e-05	rs75644086	-0.743967	2.21681e-21
PNLDC1	ENSG00000146453	ENSG00000146453.13	protein_coding	+	6	160221282	160241736	159800249	159820704	2847	rs8191959	160526638	284902	0.0707142	0.115835	0.00168509	0.707894	0.999982	-7.81737e-06	G	0.949275	0.050724	0.0817	0.0187	0.1131	0.0089	0.0798	rs71927633	0.663728	2.63955e-15	rs12204454	0.548008	0.000334329	rs71927633	0.398062	1.82168e-07
PNMA1	ENSG00000176903	ENSG00000176903.5	protein_coding	-	14	74178487	74181087	73714384	73711783	2474	rs74479691	74025013	153474	0.0642011	-0.393582	0.00281301	0.48869	0.999982	-7.81737e-06	A	0.663043	0.336957	0.3207	0.3818	0.5397	0.3797	0.3088	rs12437264	-0.19264	0.000261874	rs60396253	0.301426	0.189051	rs7156893	-0.185928	4.75902e-09
PNMA2	ENSG00000240694	ENSG00000240694.9	protein_coding	-	8	26362218	26371608	26514092	26504701	3154	rs10481341	26345673	16545	0.0851243	0.455346	0.00054166	0.269553	0.908487	-0.0416812	T	0.539855	0.460145	0.354	0.3343	0.5387	0.4632	0.2413	rs11785449	-0.288573	2.308e-06	rs17321828	-0.339452	0.156674	rs11785449	-0.28833	4.2276e-13
PNMA8A	ENSG00000182013	ENSG00000182013.18	protein_coding	-	19	46969749	46974820	46471563	46466491	2257	rs56223704	46976546	-1726	0.167523	-1.27139	6.83155e-07	0.00258288	0.0652313	-1.18554	T	0.369565	0.630435	0.4153	0.7233	0.8046	0.6451	0.8027	NA	NA	NA	NA	NA	NA	NA	NA	NA
PNMA8B	ENSG00000204851	ENSG00000204851.7	protein_coding	-	19	46990164	46999136	46495879	46486906	2242	rs73042243	46553532	436632	0.112098	0.108722	6.36131e-05	0.0582528	0.528036	-0.277337	G	0.942029	0.057971	0.1566	0.0418	0	0.0835	0.0082	NA	NA	NA	NA	NA	NA	NA	NA	NA
PNMA8C	ENSG00000277531	ENSG00000277531.2	protein_coding	-	19	46927955	46932208	46428951	46424697	2289	rs366743	46931742	0	0.124201	0.657322	2.40524e-05	0.0272444	0.34304	-0.464655	G	0.942029	0.057971	0.1823	0.0389	0.0675	0.0944	0.0153	NA	NA	NA	NA	NA	NA	NA	NA	NA
PNMT	ENSG00000141744	ENSG00000141744.4	protein_coding	+	17	37824235	37826728	39667981	39670475	1308	rs12103674	37804352	-19883	0.119536	0.466258	3.5027e-05	0.032552	0.383212	-0.416561	T	0.927536	0.072463	0.3222	0.0879	0.004	0.0596	0.0562	rs112034700	0.773388	0.111814	rs3751903	0.243791	0.241842	rs35266071	0.494066	0.0389032
PNN	ENSG00000100941	ENSG00000100941.9	protein_coding	+	14	39644388	39652424	39175183	39183220	2420	rs7151610	39673826	21402	0.0493072	-0.923744	0.00911043	0.786588	0.999982	-7.81737e-06	C	0.775362	0.224638	0.6914	0.1816	0.3353	0.1869	0.1718	rs10139380	0.119751	0.0705025	rs2812082	0.272665	0.276552	rs1140952	0.0594585	0.18654
PNO1	ENSG00000115946	ENSG00000115946.8	protein_coding	+	2	68385021	68403370	68157888	68176238	2574	rs7586748	68539592	136222	0.10894	-0.450557	8.18784e-05	0.0906133	0.641038	-0.193116	C	0.23913	0.76087	0.9561	0.7147	0.7927	0.6909	0.8569	rs687	0.0847138	0.128148	rs2861819	0.148049	0.0229929	rs28694054	0.142462	1.73884e-08
PNOC	ENSG00000168081	ENSG00000168081.9	protein_coding	+	8	28174504	28200872	28316986	28343355	2243	rs7829523	27740071	-434433	0.0951118	0.179311	0.000245926	0.254021	0.896016	-0.0476844	G	0.949275	0.050724	0.2723	0.0288	0	0.0288	0.001	NA	NA	NA	rs9314347	0.367062	0.21263	NA	NA	NA
PNP	ENSG00000198805	ENSG00000198805.11	protein_coding	+	14	20937114	20945248	20468954	20477094	3437	rs12589343	21205747	260499	0.0883745	2.04056	0.00041907	0.495245	0.999982	-7.81737e-06	C	0.797101	0.202899	0.2481	0.1268	0.129	0.2237	0.229	rs1760940	-0.368056	9.07243e-27	rs1760940	-0.362069	2.24146e-09	rs1760940	-0.386907	7.62133e-41
PNPLA2	ENSG00000177666	ENSG00000177666.17	protein_coding	+	11	818915	825573	818914	825573	2939	rs9666504	323062	-495853	0.0990813	-4.69702	0.000179505	0.494309	0.999982	-7.81737e-06	A	0.06884	0.931159	0.9183	0.9395	0.9692	0.8668	0.956	rs1438885490	-0.279156	1.73801e-10	rs143514190	0.578618	0.387448	rs28634261	-0.131184	3.34798e-08
PNPLA3	ENSG00000100344	ENSG00000100344.11	protein_coding	+	22	44319673	44360368	43923792	43964488	3222	rs5763989	44159997	-159676	0.0778187	-0.0764316	0.000963382	0.693197	0.999982	-7.81737e-06	C	0.231884	0.768116	0.8041	0.7968	0.745	0.7087	0.6902	rs9614289	0.263513	0.0351115	rs138912	-0.519913	0.404499	NA	NA	NA
PNPLA7	ENSG00000130653	ENSG00000130653.16	protein_coding	-	9	140354405	140444854	137550402	137459952	1893	rs45455302	140759696	-314842	0.0518448	-0.207032	0.00745239	0.92471	0.999982	-7.81737e-06	G	0.855072	0.144928	0.1793	0.1037	0.0119	0.168	0.1145	rs10746563	0.335602	9.17294e-27	rs62590244	-0.206793	0.014157	rs2297004	0.193934	1.15741e-08
PNPLA8	ENSG00000135241	ENSG00000135241.17	protein_coding	-	7	108110862	108210110	108569666	108470417	2347	rs983585	107656377	454485	0.0888765	-0.693891	0.000402775	0.117876	0.714847	-0.145787	T	0.677536	0.322464	0.6029	0.3905	0.3363	0.3091	0.2423	rs40893	-0.0987989	0.017357	rs40893	-0.168959	0.00548259	rs40847	-0.0929236	0.000140291
PNPT1	ENSG00000138035	ENSG00000138035.15	protein_coding	-	2	55861197	55920998	55693863	55634061	2410	rs1346786	56108333	-187335	0.0564217	0.332126	0.00519174	0.785422	0.999982	-7.81737e-06	C	0.583333	0.416667	0.4402	0.3314	0.8294	0.3072	0.3384	rs28604427	-0.377466	0.0716523	rs10469875	-0.604215	0.376604	rs13384322	-0.33046	0.000558853
PNRC2	ENSG00000189266	ENSG00000189266.13	protein_coding	+	1	24283330	24289952	23956839	23963462	1845	rs7533281	24698029	408077	0.106481	-3.46147	9.96315e-05	0.0431797	0.453324	-0.343591	C	0.869565	0.130435	0.3003	0.1225	0.001	0.1123	0.0501	rs7542370	0.518019	4.35444e-33	rs34957738	-0.309302	0.000676735	rs2506087	-0.286395	2.93384e-22
POC1A	ENSG00000164087	ENSG00000164087.8	protein_coding	-	3	52109243	52188706	52154690	52075226	949	rs1468019	51914106	195137	0.0484386	-0.0470948	0.00975985	0.664635	0.999982	-7.81737e-06	G	0.097826	0.902174	0.848	0.9006	0.9812	0.8678	0.9387	rs28662925	0.476672	0.198459	rs181015504	1.29349	0.0126554	rs9844531	-0.128473	0.169467
POC1B	ENSG00000139323	ENSG00000139323.14	protein_coding	-	12	89813496	89919824	89526047	89419718	1522	rs10858880	89886761	0	0.151657	0.641847	2.55796e-06	0.00233315	0.060044	-1.22153	C	0.521739	0.478261	0.6233	0.4784	0.5456	0.499	0.4274	rs11105312	-0.242276	1.43945e-05	rs17836902	-0.435372	0.283781	rs10858898	-0.250539	6.65332e-10
POC1B-AS1	ENSG00000270344	ENSG00000270344.3	lncRNA	+	12	89918372	89941782	89524594	89548005	1455	rs10858855	89835859	-82513	0.241054	0.213336	1.12122e-09	2.27994e-06	0.000173347	-3.76108	C	0.76087	0.23913	0.0825	0.1729	0.1895	0.2227	0.363	rs4842661	0.253121	5.11675e-11	rs10669457	-0.270926	0.20754	rs10858852	0.297266	2.68902e-15
POC1B-GALNT4	ENSG00000259075	ENSG00000259075.6	protein_coding	-	12	89913186	89920039	89526262	89519408	1440	rs1676432	89660292	252894	0.0414208	0.0641257	0.017063	0.95444	0.999982	-7.81737e-06	G	0.449275	0.550725	0.5877	0.5144	0.631	0.6421	0.6605	NA	NA	NA	NA	NA	NA	NA	NA	NA
POC5	ENSG00000152359	ENSG00000152359.15	protein_coding	-	5	74969950	75013273	75717448	75674124	2377	rs7713211	74965977	3973	0.0644458	-0.235819	0.00275936	0.463598	0.999982	-7.81737e-06	T	0.728261	0.271739	0.5719	0.255	0.4028	0.1789	0.3671	rs2291630	0.350441	5.0559e-06	rs145890744	0.457231	5.37416e-05	rs2291630	0.250718	1.95103e-06
PODN	ENSG00000174348	ENSG00000174348.13	protein_coding	+	1	53527725	53551173	53062052	53085502	2494	rs1288363	53608781	57608	0.0649341	-2.01476	0.00265535	0.647473	0.999982	-7.81737e-06	G	0.811594	0.188406	0.056	0.1037	0.0873	0.1958	0.09	rs1288371	0.126321	0.0215501	rs2236512	0.697725	0.150707	rs34624892	0.249912	0.000139209
PODNL1	ENSG00000132000	ENSG00000132000.13	protein_coding	-	19	14042001	14064204	13953392	13931187	2016	rs1833619	13647830	394171	0.0848508	-0.211591	0.000553478	0.374094	0.977069	-0.0100746	A	0.217391	0.782609	0.9539	0.6844	0.8433	0.7058	0.7699	rs142684185	-0.958618	5.65011e-08	rs137957707	0.864155	0.168031	rs142684185	-0.859616	7.65504e-10
PODXL	ENSG00000128567	ENSG00000128567.17	protein_coding	-	7	131185022	131242976	131558217	131500262	2425	rs10227122	130693683	491339	0.0514056	-0.784264	0.00771585	0.951718	0.999982	-7.81737e-06	G	0.23913	0.76087	0.4523	0.745	0.7788	0.826	0.6227	rs77580680	0.302771	0.0305934	rs80045739	-0.635859	0.2218	rs115265715	-0.37885	0.134857
PODXL2	ENSG00000114631	ENSG00000114631.11	protein_coding	+	3	127348029	127391645	127629185	127672802	2360	rs200542228	127545030	153385	0.070933	-0.174972	0.00165634	0.448845	0.999982	-7.81737e-06	A	0.804348	0.195652	0.2897	0.1945	0.2381	0.2793	0.2945	rs144569997	0.901101	0.00044891	rs114895876	-0.911236	0.328873	rs144569997	0.692346	1.26287e-06
POFUT1	ENSG00000101346	ENSG00000101346.14	protein_coding	+	20	30795684	30826461	32207880	32238658	1420	rs6058669	30970425	143964	0.0586812	-0.355389	0.00434457	0.551778	0.999982	-7.81737e-06	A	0.626812	0.373188	0.3956	0.4035	0.0347	0.4453	0.4959	rs6142619	0.104959	0.0171377	rs146000608	0.583368	0.0555586	rs58400008	0.30345	0.00571564
POFUT2	ENSG00000186866	ENSG00000186866.16	protein_coding	-	21	46683844	46707813	45287898	45263928	2868	rs62214491	46353597	330247	0.0988878	-1.62472	0.000182284	0.137358	0.750103	-0.124879	C	0.949275	0.050724	0.115	0.0389	0.0982	0.0726	0.0266	rs9975947	-0.104736	0.120657	rs3753018	0.597575	0.277898	rs7276274	0.27041	0.0707515
POGK	ENSG00000143157	ENSG00000143157.11	protein_coding	+	1	166808685	166825596	166839447	166856344	2523	rs12119599	167153107	327511	0.0492554	-0.325634	0.00914787	0.89791	0.999982	-7.81737e-06	T	0.753623	0.246377	0.1399	0.2161	0.245	0.2286	0.1524	rs141758345	-0.217759	1.28791e-06	rs35941769	0.740369	0.0612357	rs3830715	-0.161639	8.77345e-07
POGLUT1	ENSG00000163389	ENSG00000163389.12	protein_coding	+	3	119187811	119213555	119468963	119494708	2338	rs2688638	119321563	108008	0.0402425	-0.247887	0.0187504	0.987363	0.999982	-7.81737e-06	A	0.731884	0.268116	0.5953	0.1974	0.4444	0.1849	0.3149	rs6794833	-0.552474	1.06698e-31	rs6794833	-0.459287	2.59214e-09	rs6794833	-0.501761	9.72416e-44
POGLUT2	ENSG00000134901	ENSG00000134901.13	protein_coding	-	13	103436632	103451326	102798976	102784281	2321	rs7317387	103361265	75367	0.0533504	0.126696	0.00661623	0.8925	0.999982	-7.81737e-06	G	0.786232	0.213768	0.4758	0.1974	0.4921	0.1083	0.1779	NA	NA	NA	NA	NA	NA	NA	NA	NA
POGLUT3	ENSG00000178202	ENSG00000178202.13	protein_coding	-	11	108342840	108369111	108498384	108472112	1567	rs201942465	108345515	0	0.15774	-1.61795	1.54548e-06	0.000977485	0.0302156	-1.51977	G	0.615942	0.384058	0.2035	0.4193	0.4444	0.4483	0.1227	NA	NA	NA	NA	NA	NA	NA	NA	NA
POGZ	ENSG00000143442	ENSG00000143442.22	protein_coding	-	1	151375201	151431970	151459494	151402724	1521	rs11204911	151874420	-442450	0.0860678	1.97723	0.000502795	0.136578	0.747917	-0.126146	T	0.115942	0.884058	0.7799	0.9092	0.9157	0.9155	0.9427	rs2479385	0.196284	1.90383e-13	rs12029691	0.114602	0.222416	rs4603	0.20424	4.97226e-22
POLA2	ENSG00000014138	ENSG00000014138.9	protein_coding	+	11	65029392	65073060	65261920	65305589	1331	rs4787	65359910	286850	0.0461393	0.126872	0.0117143	0.841379	0.999982	-7.81737e-06	C	0.304348	0.695652	0.4228	0.5259	0.4762	0.7505	0.6299	rs10895992	0.417161	0.000340545	rs10895992	0.645177	1.88897e-05	rs12794623	0.299578	1.39875e-05
POLB	ENSG00000070501	ENSG00000070501.12	protein_coding	+	8	42195973	42229326	42338454	42371808	1420	rs10958713	42180716	-15257	0.0452111	0.41784	0.0126118	0.845004	0.999982	-7.81737e-06	C	0.634058	0.365942	0.025	0.5101	0.5437	0.3499	0.4489	rs111924048	-0.295539	0.130053	rs144114416	0.842479	0.252777	rs113553628	0.324963	0.168521
POLD1	ENSG00000062822	ENSG00000062822.14	protein_coding	+	19	50887462	50921275	50384204	50418018	2495	rs2445828	50941807	20532	0.0728229	-0.14496	0.00142748	0.632889	0.999982	-7.81737e-06	A	0.322464	0.677536	0.9546	0.7795	0.6349	0.662	0.7914	rs61729813	0.570333	0.170592	rs556999638	1.93606	0.149482	rs867191	0.181243	0.103935
POLD2	ENSG00000106628	ENSG00000106628.10	protein_coding	-	7	44154280	44163957	44124358	44114681	1993	rs11767718	44553492	-389535	0.0497132	-0.941766	0.00882203	0.800627	0.999982	-7.81737e-06	C	0.869565	0.130435	0.0212	0.0994	0.005	0.1789	0.1247	rs137888771	-1.04724	2.19202e-17	rs137888771	-0.950003	0.000186274	rs55784724	-1.05892	3.77534e-14
POLD3	ENSG00000077514	ENSG00000077514.9	protein_coding	+	11	74204897	74380162	74493851	74669117	1953	rs949069	74877573	497411	0.0794859	0.273426	0.000844837	0.225094	0.870061	-0.0604503	G	0.728261	0.271739	0.584	0.4899	0.3571	0.2068	0.3579	rs34051790	0.165064	0.104127	rs45554534	-0.564466	0.361648	rs61621556	0.116004	0.093068
POLD4	ENSG00000175482	ENSG00000175482.9	protein_coding	-	11	67118244	67124443	67356972	67350772	1647	rs3889155	67556593	-432150	0.0695072	-0.947921	0.00185294	0.396954	0.98903	-0.00479042	C	0.561594	0.438406	0.4365	0.5562	0.2748	0.5318	0.3344	rs141245472	0.443598	0.228547	rs7942885	-0.526407	0.268653	rs117420699	-0.229925	0.132021
POLDIP2	ENSG00000004142	ENSG00000004142.12	protein_coding	-	17	26673660	26684550	28357527	28346633	857	rs117288663	26749941	-65391	0.0629598	1.91515	0.00310171	0.544783	0.999982	-7.81737e-06	G	0.934783	0.065217	0.0151	0.0821	0.0278	0.168	0.1973	rs1007398	0.160581	2.35982e-07	rs3729508	0.116966	0.0436996	rs6505077	0.1106	2.85285e-05
POLDIP3	ENSG00000100227	ENSG00000100227.18	protein_coding	-	22	42979728	43010968	42614962	42583721	2794	rs150162175	43173967	-162999	0.0607912	0.826865	0.00367922	0.708797	0.999982	-7.81737e-06	T	0.949275	0.050724	0.0061	0.049	0	0.0885	0.0982	rs112967681	0.218492	0.0625259	rs5751267	0.289322	0.220022	rs9611825	0.200821	8.99286e-09
POLE	ENSG00000177084	ENSG00000177084.17	protein_coding	-	12	133200340	133263962	132687376	132623753	2691	rs4073399	132869878	330462	0.0537537	0.528117	0.00640876	0.923979	0.999982	-7.81737e-06	G	0.876812	0.123188	0.1377	0.0922	0.1756	0.1064	0.1196	rs5744974	0.150002	0.00102668	rs75516611	-0.557775	0.362226	rs5744990	0.16393	5.82152e-05
POLE2	ENSG00000100479	ENSG00000100479.13	protein_coding	-	14	50110274	50155140	49688422	49643555	1842	rs7151576	49621972	488302	0.0505498	-0.117722	0.00825649	0.801737	0.999982	-7.81737e-06	T	0.648551	0.351449	0.3222	0.6023	0.0377	0.4135	0.2055	rs117193911	-0.603654	0.0650844	rs11628115	-0.304852	0.226167	rs112351914	0.333074	0.229744
POLE4	ENSG00000115350	ENSG00000115350.12	protein_coding	+	2	75185771	75197255	74958643	74970128	2077	rs55729385	75457262	260007	0.109085	1.69739	8.09403e-05	0.0456317	0.466785	-0.330883	A	0.786232	0.213768	0.0091	0.1844	0.4246	0.2207	0.2342	rs10496196	-0.237481	0.000140838	rs2287102	0.219139	0.191497	rs12366	-0.237848	2.7174e-20
POLG	ENSG00000140521	ENSG00000140521.15	protein_coding	-	15	89848430	89878092	89334861	89305198	2484	rs35522681	89430696	417734	0.0887861	0.572759	0.000405662	0.193197	0.835696	-0.0779516	A	0.503623	0.496377	0.7511	0.4841	0.4851	0.4165	0.5808	rs3176238	0.463899	3.1747e-31	rs7497468	0.455108	1.00759e-08	rs2529927	0.407437	3.06031e-42
POLG2	ENSG00000256525	ENSG00000256525.8	protein_coding	-	17	62473903	62493172	64497054	64477785	990	rs6504250	62680553	-187381	0.0724163	-0.261437	0.0014739	0.245219	0.892128	-0.0495727	T	0.253623	0.746377	0.9198	0.6124	0.8452	0.7376	0.91	rs41295043	-0.491784	0.0675218	rs111477987	0.258975	0.202957	rs4791225	-0.196078	0.196894
POLH	ENSG00000170734	ENSG00000170734.11	protein_coding	+	6	43543923	43588260	43576150	43615660	1719	rs833069	43742579	154319	0.0573062	0.1956	0.00484193	0.84258	0.999982	-7.81737e-06	T	0.677536	0.322464	0.6293	0.3919	0.4286	0.3121	0.2536	rs2233430	0.664607	0.206023	rs114887085	0.797504	0.220539	rs11077	0.128843	0.120795
POLH-AS1	ENSG00000203362	ENSG00000203362.2	lncRNA	-	6	43555968	43559099	43591362	43588230	1624	rs943083	43770202	-211103	0.0842104	0.0647358	0.000582155	0.243614	0.891113	-0.050067	C	0.887681	0.112319	0.208	0.0677	0.2867	0.0964	0.1595	NA	NA	NA	NA	NA	NA	NA	NA	NA
POLI	ENSG00000101751	ENSG00000101751.10	protein_coding	+	18	51795888	51847636	54269404	54321266	2300	rs11083054	51950371	102735	0.132098	1.51869	1.2691e-05	0.00550703	0.116346	-0.93425	T	0.710145	0.289855	0.0446	0.3386	0.2778	0.2664	0.2444	rs3730668	-0.446284	2.53482e-30	rs10048321	-0.49251	1.44325e-17	rs3730783	-0.481606	4.45087e-57
POLK	ENSG00000122008	ENSG00000122008.15	protein_coding	+	5	74807582	74896969	75511756	75601144	2311	rs72768311	74312746	-494836	0.0386372	0.647509	0.0213272	0.960265	0.999982	-7.81737e-06	G	0.775362	0.224638	0.4334	0.2795	0.251	0.1769	0.2301	rs1863934	0.206552	0.000106902	rs10070207	0.196394	0.141703	rs17739580	0.108915	0.0100285
POLL	ENSG00000166169	ENSG00000166169.17	protein_coding	-	10	103338640	103348027	101588270	101578882	1489	rs12415990	103049543	289097	0.0534093	0.198494	0.00658553	0.684873	0.999982	-7.81737e-06	G	0.771739	0.228261	0.0234	0.3329	0.1577	0.2227	0.2505	rs615172	0.113771	0.0112535	rs4919572	-0.133942	0.309452	rs74496492	-0.53188	3.29691e-05
POLM	ENSG00000122678	ENSG00000122678.17	protein_coding	-	7	44111662	44122129	44082530	44072062	2022	rs4724253	43928072	183590	0.123575	-0.528685	2.52978e-05	0.0136044	0.221816	-0.654007	C	0.82971	0.17029	0.0703	0.1916	0.1032	0.1471	0.1646	rs6463218	-0.228501	5.10299e-05	rs757858	0.787653	0.175414	rs6972983	-0.334655	1.84941e-14
POLN	ENSG00000130997	ENSG00000130997.16	protein_coding	-	4	2073646	2243848	2242121	2071918	2352	rs11732175	2427656	-183808	0.0735055	0.205688	0.00135284	0.476977	0.999982	-7.81737e-06	G	0.880435	0.119565	0.1528	0.0418	0.0823	0.1064	0.0562	rs798738	-1.05723	0.171222	rs959035511	-0.910145	0.386938	rs199514694	-0.317115	0.123716
POLQ	ENSG00000051341	ENSG00000051341.14	protein_coding	-	3	121150275	121265488	121546641	121431427	2550	rs6801313	121337621	-72133	0.0586516	-0.0639773	0.0043547	0.609604	0.999982	-7.81737e-06	A	0.054347	0.945652	0.9917	0.9769	0.9653	0.9294	0.956	rs116004654	0.396998	0.035419	rs73183754	0.28634	0.26021	rs13086277	-0.208305	0.117499
POLR1A	ENSG00000068654	ENSG00000068654.16	protein_coding	-	2	86247340	86333278	86106155	86020216	2437	rs4832251	86366572	-33294	0.123939	0.415526	2.45657e-05	0.0131807	0.216866	-0.663808	T	0.224638	0.775362	0.5197	0.8357	0.6567	0.8231	0.8466	rs10187547	0.50328	1.83367e-41	rs10187547	0.443404	2.89488e-18	rs10187547	0.538722	2.27331e-68
POLR1B	ENSG00000125630	ENSG00000125630.15	protein_coding	+	2	113299493	113337395	112541915	112577150	1882	rs9308671	113296118	-3375	0.187976	0.825418	1.20793e-07	0.000204847	0.00814464	-2.08913	G	0.887681	0.112319	0.0946	0.2089	0.2897	0.0577	0.1309	rs3961914	0.566625	6.59049e-31	rs2241804	0.747606	1.12337e-25	rs60518507	0.728188	1.3652e-73
POLR1C	ENSG00000171453	ENSG00000171453.20	protein_coding	+	6	43477441	43530156	43509702	43562419	1659	rs9367179	43834215	304059	0.0595378	0.425563	0.00406098	0.814066	0.999982	-7.81737e-06	C	0.793478	0.206522	0.1649	0.1571	0.4038	0.1899	0.3078	rs3897203	-0.493271	0.119657	rs45604140	-0.182295	0.316195	rs72867511	0.247488	0.0369493
POLR1D	ENSG00000186184	ENSG00000186184.18	protein_coding	+	13	28194880	28318374	27620742	27744237	3023	rs2232679	28196033	0	0.100451	1.85006	0.000161006	0.122425	0.721444	-0.141797	G	0.873188	0.126812	0.1876	0.0793	0.1419	0.1262	0.0757	rs2232679	0.48586	1.09841e-21	rs2232679	0.494396	1.1166e-09	rs2232679	0.528262	1.04226e-64
POLR1E	ENSG00000137054	ENSG00000137054.16	protein_coding	+	9	37485946	37503694	37485948	37503697	2047	rs1475414	37526448	22754	0.0919617	0.565422	0.000315591	0.14764	0.768038	-0.114618	A	0.315217	0.684783	0.3986	0.6153	0.7113	0.7475	0.6656	rs4242642	0.149675	0.00211306	rs75788448	-0.523935	0.387601	rs1475414	0.231344	5.16366e-19
POLR2A	ENSG00000181222	ENSG00000181222.16	protein_coding	+	17	7387686	7417933	7484366	7514618	2090	rs9907759	7718495	300562	0.0456204	-0.964676	0.0122077	0.985498	0.999982	-7.81737e-06	T	0.608696	0.391304	0.4644	0.2911	0.1806	0.4225	0.3139	rs17804611	-0.245544	0.296991	rs111417555	-0.519768	0.438473	rs138781856	0.397848	0.171234
POLR2B	ENSG00000047315	ENSG00000047315.16	protein_coding	+	4	57843889	57897324	56977722	57031158	3541	rs10005069	58011864	114540	0.0645813	1.58664	0.00273009	0.795433	0.999982	-7.81737e-06	T	0.731884	0.268116	0.5393	0.2089	0.2163	0.2525	0.1677	rs11727550	0.0957542	0.263174	rs146184585	0.760191	0.115421	rs3796531	-0.11165	4.23385e-05
POLR2C	ENSG00000102978	ENSG00000102978.13	protein_coding	+	16	57496573	57505921	57462660	57472009	2566	rs223873	57409270	-87303	0.0887383	-1.13799	0.000407197	0.303193	0.934476	-0.0294317	A	0.23913	0.76087	0.7557	0.7219	0.748	0.838	0.7342	rs523916	-0.11074	0.0104759	rs73547011	0.288671	0.181718	rs671623	-0.0660297	0.0404672
POLR2D	ENSG00000144231	ENSG00000144231.11	protein_coding	-	2	128601128	128615729	127858155	127843553	2272	rs17261859	128224791	376337	0.0869196	-0.333832	0.000470098	0.173935	0.806091	-0.0936157	T	0.865942	0.134058	0.0386	0.0821	0.001	0.159	0.0675	rs3856368	-0.156315	1.35324e-07	rs11688522	-0.189178	0.00843797	rs35591811	-0.203235	9.58199e-10
POLR2E	ENSG00000099817	ENSG00000099817.12	protein_coding	-	19	1086574	1095379	1095380	1086574	3264	rs2238571	930874	155700	0.0772971	-1.49679	0.00100377	0.6801	0.999982	-7.81737e-06	C	0.471014	0.528986	0.1936	0.438	0.4573	0.5805	0.4479	rs6843	-0.479453	4.1344e-20	rs6843	-0.305328	4.53804e-05	rs6843	-0.541874	3.90512e-58
POLR2F	ENSG00000100142	ENSG00000100142.15	protein_coding	+	22	38348615	38437922	37952607	38041915	1883	rs5757042	38724576	286654	0.0503163	0.944343	0.00841054	0.897594	0.999982	-7.81737e-06	G	0.851449	0.148551	0.115	0.2536	0.2827	0.17	0.1851	rs73159375	0.372252	0.321568	rs76103089	0.417317	0.244525	rs2281106	0.189158	0.0550381
POLR2G	ENSG00000168002	ENSG00000168002.12	protein_coding	+	11	62529038	62534182	62761565	62766710	1767	rs12284539	62094132	-434906	0.0604115	0.996113	0.0037909	0.592428	0.999982	-7.81737e-06	G	0.746377	0.253623	0.2526	0.2752	0.2331	0.2893	0.3712	rs77278855	0.454512	0.234878	rs118097092	-0.656149	0.185177	rs142696626	-0.357228	0.0225722
POLR2H	ENSG00000163882	ENSG00000163882.9	protein_coding	+	3	184079507	184086384	184361718	184368596	2324	rs9812583	184175514	89130	0.0708216	1.18332	0.00167092	0.584492	0.999982	-7.81737e-06	G	0.942029	0.057971	0.0741	0.1585	0.0635	0.0358	0.1227	rs7633909	-0.132292	0.221243	rs35101964	-0.478729	0.377986	rs148894801	0.188628	0.232509
POLR2I	ENSG00000105258	ENSG00000105258.9	protein_coding	-	19	36604612	36606115	36115213	36113709	1934	rs61742664	36549684	54928	0.0804169	2.07679	0.000785088	0.314256	0.94316	-0.0254147	G	0.902174	0.097826	0.0189	0.0865	0.2173	0.0358	0.2331	rs2231569	0.329104	0.0767449	rs2141959	0.160471	0.270307	rs2231568	0.138711	1.14403e-09
POLR2J	ENSG00000005075	ENSG00000005075.15	protein_coding	-	7	102113566	102119354	102478907	102473118	1710	rs77602985	102274796	-155442	0.0597343	0.667824	0.00399863	0.632593	0.999982	-7.81737e-06	T	0.402174	0.597826	0.348	0.5951	0.5139	0.6193	0.5736	rs761166373	-0.652379	0.000184455	rs761166373	-0.741016	0.00324262	rs4543479	0.196872	1.70471e-15
POLR2J2	ENSG00000228049	ENSG00000228049.7	protein_coding	-	7	102305816	102312076	102671629	102665368	1465	rs201051940	102368271	-56195	0.126828	-0.473845	1.9453e-05	0.0159856	0.24831	-0.605006	A	0.246377	0.753623	0.6997	0.8545	0.5516	0.836	0.5757	rs141352106	-1.23956	1.18728e-26	rs4729850	-1.43423	1.69928e-14	rs141352106	-1.31349	1.6196e-45
POLR2J3	ENSG00000168255	ENSG00000168255.20	protein_coding	-	7	102178366	102213100	102572653	102537918	1649	rs847652	102559768	-346668	0.084529	1.34243	0.000567706	0.148786	0.768932	-0.114112	A	0.757246	0.242754	0.4531	0.2104	0.4177	0.1392	0.3845	rs148396021	1.30857	4.2771e-10	rs77366225	-0.892145	0.0631254	rs879425907	1.07021	2.18002e-09
POLR2J3	ENSG00000285437	ENSG00000285437.1	protein_coding	-	7	102202581	102213030	102572583	102562133	1590	rs373227974	102190713	11868	0.0606363	-3.718	0.00372437	0.545543	0.999982	-7.81737e-06	G	0.804348	0.195652	0.1271	0.2032	0.1081	0.2167	0.1994	rs148396021	1.30857	4.2771e-10	rs77366225	-0.892145	0.0631254	rs879425907	1.07021	2.18002e-09
POLR2J4	ENSG00000214783	ENSG00000214783.9	lncRNA	-	7	43980495	44058774	44019175	43940895	2200	rs10226804	44310228	-251454	0.0491591	0.106288	0.00921798	0.858741	0.999982	-7.81737e-06	C	0.757246	0.242754	0.1589	0.1801	0.0585	0.2694	0.1708	rs113993614	0.475055	8.5616e-21	rs57365423	0.288242	0.0495374	rs56026067	0.395071	2.64212e-19
POLR2K	ENSG00000147669	ENSG00000147669.11	protein_coding	+	8	101162852	101166231	100150623	100154003	1635	rs10100087	101357860	191629	0.110298	3.59271	7.34614e-05	0.0458511	0.468213	-0.329557	C	0.902174	0.097826	0.0514	0.0735	0.124	0.1362	0.046	rs964917	-0.105161	0.165128	rs55721520	0.142847	0.319514	rs34145796	-0.180798	0.12938
POLR2L	ENSG00000177700	ENSG00000177700.6	protein_coding	-	11	837357	842529	842529	837356	2892	rs35702851	841284	0	0.126684	1.77084	1.96804e-05	0.0496707	0.492327	-0.307747	G	0.84058	0.15942	0.1339	0.1239	0.1438	0.2266	0.4683	rs142658252	-0.397813	0.076339	rs11603874	-0.245874	0.0334273	rs28678266	-0.0853887	0.000232577
POLR2M	ENSG00000255529	ENSG00000255529.9	protein_coding	+	15	57998894	58074960	57706695	57782762	2851	rs7178332	58549559	474599	0.0826927	-1.1994	0.000656175	0.364852	0.971235	-0.0126756	C	0.514493	0.485507	0.7337	0.4251	0.4772	0.5189	0.4591	rs1062707	-0.165608	0.000515034	rs117227175	0.57454	0.100304	rs1062707	-0.262639	9.68451e-15
POLR3A	ENSG00000148606	ENSG00000148606.13	protein_coding	-	10	79729010	79789273	78029515	77969251	2282	rs10824552	79317316	411694	0.05273	-0.164148	0.00694867	0.892948	0.999982	-7.81737e-06	A	0.913043	0.086956	0.0068	0.2205	0.0377	0.1133	0.1043	rs7913501	0.841229	0.112293	rs1904422	0.240535	0.197277	rs146253630	0.373862	0.116197
POLR3B	ENSG00000013503	ENSG00000013503.10	protein_coding	+	12	106751527	106903976	106357748	106510198	2105	rs61941958	106957648	53672	0.0814222	0.245896	0.000725294	0.287586	0.924512	-0.0340875	C	0.90942	0.090579	0.031	0.0663	0.1647	0.1193	0.0685	rs7137444	0.116861	0.0523837	rs2374533	0.19381	0.312411	rs17037989	-0.469823	0.113898
POLR3C	ENSG00000186141	ENSG00000186141.9	protein_coding	-	1	145590667	145611025	145824088	145844402	588	rs61811139	145164401	426266	0.0367239	0.31557	0.0248768	0.986562	0.999982	-7.81737e-06	A	0.847826	0.152174	0.0552	0.2219	0.3681	0.2247	0.2025	rs142663698	0.469815	0.152074	rs1184672493	0.773211	0.38628	rs1887802	-0.312684	0.00666514
POLR3D	ENSG00000168495	ENSG00000168495.13	protein_coding	+	8	22102647	22112114	22245133	22254601	2048	rs899425	21753869	-348778	0.0587417	-0.50645	0.00432389	0.813465	0.999982	-7.81737e-06	C	0.286232	0.713768	0.264	0.7233	0.9187	0.6431	0.8313	rs9173	0.253087	7.01088e-09	rs139843046	0.200417	0.194783	rs9173	0.248883	4.45249e-16
POLR3E	ENSG00000058600	ENSG00000058600.16	protein_coding	+	16	22308697	22346422	22297375	22335101	822	rs2967178	21970546	-338151	0.0357649	-0.909963	0.0268786	0.987772	0.999982	-7.81737e-06	T	0.097826	0.902174	0.9592	0.951	0.5377	0.9851	0.9407	rs185302570	-0.504199	0.0714103	rs112082760	0.441993	0.412083	rs116898881	-0.447118	0.000102318
POLR3F	ENSG00000132664	ENSG00000132664.12	protein_coding	+	20	18448034	18465290	18467389	18484646	2674	rs6080948	18020303	-427731	0.0460508	0.171525	0.011797	0.943242	0.999982	-7.81737e-06	G	0.648551	0.351449	0.3313	0.3646	0.1161	0.4533	0.3313	rs6075350	0.170147	0.00311038	rs2424081	-0.190341	0.233361	rs2009092	0.159829	1.73696e-06
POLR3G	ENSG00000113356	ENSG00000113356.12	protein_coding	+	5	89767566	89810374	90471748	90514557	1624	rs7716979	89819560	9186	0.0703134	0.068846	0.00173907	0.389787	0.986054	-0.00609943	A	0.634058	0.365942	0.3971	0.2738	0.2619	0.4085	0.3793	rs3087840	0.286379	4.48101e-07	rs6897910	0.191031	0.0722489	rs35118083	0.270209	1.54799e-10
POLR3H	ENSG00000100413	ENSG00000100413.17	protein_coding	-	22	41921804	41940610	41544606	41525799	1668	rs9611525	41640659	281145	0.0544141	0.328539	0.00608307	0.473145	0.999982	-7.81737e-06	C	0.699275	0.300725	0.028	0.4755	0.0625	0.3588	0.3538	rs5758342	-0.16837	3.07679e-08	rs11912852	0.191481	0.00277804	rs5758342	-0.152778	1.75329e-05
POLR3K	ENSG00000161980	ENSG00000161980.6	protein_coding	-	16	96408	103608	53608	46407	1250	rs9936292	104754	-1146	0.0918542	0.156789	0.000318285	0.119394	0.717457	-0.144204	G	0.844203	0.155797	0.323	0.2147	0.0288	0.2266	0.1483	rs8051696	0.29858	6.22229e-07	rs74003635	0.319205	9.11316e-05	rs2562145	-0.239695	3.34585e-12
POLRMT	ENSG00000099821	ENSG00000099821.14	protein_coding	-	19	617222	633537	633537	617221	3888	rs11878396	524362	92860	0.0848096	0.533553	0.000555278	0.589224	0.999982	-7.81737e-06	A	0.771739	0.228261	0.2451	0.2075	0.2897	0.2674	0.2403	rs138684547	0.788479	0.0179992	rs2965298	-0.219517	0.164167	rs151155563	-0.229537	1.63591e-06
POM121	ENSG00000196313	ENSG00000196313.11	protein_coding	+	7	72349937	72421979	72879365	72951440	1236	rs6972266	71958510	-391427	0.0546508	0.208368	0.00597044	0.619115	0.999982	-7.81737e-06	A	0.76087	0.23913	0.264	0.2651	0.3601	0.164	0.2065	rs1107	-0.49027	1.64117e-25	rs1247092424	-0.398987	1.88982e-10	rs113522666	-0.45709	2.69936e-59
POM121C	ENSG00000272391	ENSG00000272391.6	protein_coding	-	7	75046066	75115576	75486299	75416786	1459	rs113455614	75115006	0	0.0450339	0.632804	0.0127909	0.937235	0.999982	-7.81737e-06	C	0.923913	0.076087	0.0061	0.0591	0.001	0.0915	0.093	rs1296352464	-0.233019	4.67027e-05	rs144149439	-0.522488	0.076077	rs6945340	-0.195988	1.24242e-09
POMC	ENSG00000115138	ENSG00000115138.11	protein_coding	-	2	25383723	25391772	25168903	25160853	1656	rs7593743	25194586	189137	0.0678331	0.109092	0.00211378	0.46235	0.999982	-7.81737e-06	G	0.949275	0.050724	0.3949	0.0533	0.002	0.0507	0.0767	rs10654394	0.889217	5.01751e-05	rs3754861	0.731671	0.0133152	rs10654394	0.902559	4.78024e-15
POMGNT1	ENSG00000085998	ENSG00000085998.14	protein_coding	-	1	46654355	46685977	46220305	46188682	1836	rs5013328	46815013	-129036	0.0942851	1.08694	0.000262572	0.19086	0.833131	-0.0792868	C	0.695652	0.304348	0.1611	0.1974	0.2937	0.2942	0.3425	rs115405992	0.330832	0.0841296	rs12736037	0.487211	0.210375	rs10890384	0.14011	0.000332535
POMGNT2	ENSG00000144647	ENSG00000144647.6	protein_coding	-	3	43120725	43147571	43106079	43079232	1496	rs73074962	43113065	7660	0.0645684	-0.21804	0.00273286	0.409566	0.994558	-0.00236982	G	0.855072	0.144928	0.0091	0.1484	0.1964	0.1789	0.2454	rs7625703	-0.148124	0.0732522	rs76291747	0.453088	0.370241	rs11716441	0.14882	0.00111554
POMK	ENSG00000185900	ENSG00000185900.10	protein_coding	+	8	42948642	42986323	43093506	43123434	1265	rs28480012	43213509	227186	0.0607632	1.11363	0.00368733	0.554353	0.999982	-7.81737e-06	A	0.949275	0.050724	0.0764	0.1095	0.12	0.1083	0.1207	rs3136777	0.679791	0.254065	rs371917102	-0.414763	0.341895	rs117337111	0.512434	0.142672
POMP	ENSG00000132963	ENSG00000132963.8	protein_coding	+	13	29233242	29253096	28659104	28678959	2095	rs73437398	29079837	-153405	0.0753325	1.72582	0.00117166	0.37988	0.980806	-0.00841682	G	0.898551	0.101449	0.1936	0.2305	0.0357	0.0676	0.1155	rs117753820	-0.249383	0.239552	rs1341328	-0.128349	0.304069	rs4771176	-0.0552165	0.199503
POMT1	ENSG00000130714	ENSG00000130714.16	protein_coding	+	9	134378177	134399193	131502902	131523806	2132	rs149381252	134430415	31222	0.0513187	0.774722	0.00776911	0.923136	0.999982	-7.81737e-06	T	0.938406	0.061594	0.034	0.0504	0.0069	0.0706	0.1166	rs113876884	-0.283304	3.28325e-08	rs11243415	-0.258067	0.00592635	rs5900942	-0.264697	2.96773e-12
POMT2	ENSG00000009830	ENSG00000009830.11	protein_coding	-	14	77741300	77787226	77320884	77274956	2698	rs17751876	78055653	-268427	0.116256	0.788713	4.55868e-05	0.0692784	0.570363	-0.243849	G	0.923913	0.076087	0.0091	0.1412	0.0486	0.0845	0.0685	rs78266690	0.337371	1.12018e-05	rs2363638	0.240284	0.201446	rs1811281	0.176242	7.80657e-07
POMZP3	ENSG00000146707	ENSG00000146707.14	protein_coding	-	7	76239304	76256578	76627261	76609986	2411	rs62475907	76241339	0	0.355585	-0.734616	1.4915e-14	6.0082e-10	1.264e-07	-6.89825	A	0.800725	0.199275	0.084	0.2651	0.2282	0.2117	0.274	rs370134150	-1.02761	1.5331e-43	rs17718122	1.14604	7.87411e-27	rs370134150	-0.941913	1.82606e-67
PON1	ENSG00000005421	ENSG00000005421.9	protein_coding	-	7	94926989	94953844	95324532	95297676	1957	rs41521046	94682781	244208	0.137872	0.0938958	7.9315e-06	0.00833952	0.155516	-0.808226	A	0.931159	0.06884	0.1551	0.0937	0.1141	0.0467	0.1176	NA	NA	NA	rs117570266	0.935007	0.255736	NA	NA	NA
PON2	ENSG00000105854	ENSG00000105854.13	protein_coding	-	7	95034175	95064641	95435329	95404862	2085	rs43057	95080342	-15701	0.0666514	-1.42481	0.00231973	0.496624	0.999982	-7.81737e-06	A	0.123188	0.876812	0.9539	0.8833	0.9474	0.8698	0.9305	rs7802171	-0.18467	0.000907127	rs113335161	0.666684	0.319723	rs10261470	0.236013	1.06789e-06
PON3	ENSG00000105852	ENSG00000105852.11	protein_coding	-	7	94989185	95025687	95396375	95359872	2073	rs62468393	94491445	497740	0.059951	0.169429	0.00393092	0.687507	0.999982	-7.81737e-06	G	0.902174	0.097826	0.0045	0.0331	0.1706	0.0895	0.1074	rs35486199	0.799752	0.211186	rs531342697	1.1507	0.194783	rs10233060	-0.243453	0.037207
POP1	ENSG00000104356	ENSG00000104356.11	protein_coding	+	8	99129522	99172063	98117293	98159835	2086	rs12680907	99307463	135400	0.0566291	0.173799	0.00510752	0.82051	0.999982	-7.81737e-06	T	0.847826	0.152174	0.0076	0.317	0.1875	0.1849	0.1493	rs2514343	0.11283	0.0339329	rs111897584	-1.08776	0.0184408	rs4735517	-0.240938	0.189277
POP4	ENSG00000105171	ENSG00000105171.10	protein_coding	+	19	30097191	30108144	29606283	29617237	2625	rs2195954	29984128	-113063	0.0789251	-0.950846	0.00088299	0.43928	0.999295	-0.000306276	C	0.326087	0.673913	0.7345	0.6888	0.4335	0.7058	0.5603	rs2303754	0.110112	0.000675103	rs2303754	0.125403	0.0924554	rs11667986	0.122883	1.11573e-07
POP5	ENSG00000167272	ENSG00000167272.11	protein_coding	-	12	121016568	121019205	120581402	120578764	2073	rs503667	121088750	-69545	0.0895911	-0.659036	0.000380658	0.136567	0.747917	-0.126146	A	0.257246	0.742754	0.6974	0.585	0.7292	0.674	0.7403	rs1167712	-0.245917	2.37243e-13	rs608724	-0.232277	0.00170546	rs540520	0.133249	8.17578e-06
POP7	ENSG00000172336	ENSG00000172336.5	protein_coding	+	7	100303745	100305109	100706121	100707486	1736	rs10259847	100553523	248414	0.0793004	0.534936	0.000857268	0.297032	0.930002	-0.0315161	G	0.449275	0.550725	0.8525	0.3718	0.5357	0.503	0.5961	rs137910416	0.366562	0.228165	rs73163714	-0.327381	0.271755	rs73407374	-0.217987	0.00770242
POPDC2	ENSG00000121577	ENSG00000121577.13	protein_coding	-	3	119355305	119384171	119665324	119636457	2215	rs115202309	119828296	-444125	0.0575398	8.45885	0.00475356	0.88819	0.999982	-7.81737e-06	A	0.92029	0.07971	0.0038	0.1931	0	0.0716	0.0562	rs530389	-0.288721	0.00760948	rs61278557	0.248359	0.404958	rs572119	-0.235552	5.36906e-07
POPDC3	ENSG00000132429	ENSG00000132429.10	protein_coding	-	6	105605776	105627889	105180014	105157900	1792	rs12193931	105777953	-150064	0.0525885	0.688262	0.00702682	0.896258	0.999982	-7.81737e-06	A	0.90942	0.090579	0.0893	0.098	0.0198	0.1412	0.2035	rs142753011	-0.351881	0.0130219	rs1338020	-0.362352	0.276929	rs58316840	0.557485	1.27669e-11
POT1	ENSG00000128513	ENSG00000128513.16	protein_coding	-	7	124462441	124570037	124929983	124822386	2947	rs12538605	124181676	280765	0.0434781	-0.343397	0.0144783	0.89235	0.999982	-7.81737e-06	C	0.557971	0.442029	0.3215	0.4784	0.6617	0.3907	0.2822	rs73223552	-0.508253	0.0643633	rs9640828	0.310231	0.00274803	rs6948345	0.161171	0.000571093
POT1-AS1	ENSG00000224897	ENSG00000224897.8	lncRNA	+	7	124569928	125123020	124929873	125482966	3729	rs11769711	124574924	0	0.517594	2.38996	4.04059e-23	6.75665e-17	5.04862e-14	-13.2968	A	0.481884	0.518116	0.6082	0.562	0.5694	0.5577	0.6145	rs9332427	0.857041	5.73658e-61	rs4529402	-0.835341	1.2528e-32	rs11981797	0.839102	1.70467e-72
POU1F1	ENSG00000064835	ENSG00000064835.11	protein_coding	-	3	87308555	87325734	87276584	87259404	2682	rs1509776	87590636	-264902	0.0650559	-0.0171668	0.00263002	0.400415	0.992117	-0.00343694	C	0.351449	0.648551	0.6815	0.7046	0.622	0.5915	0.6912	NA	NA	NA	NA	NA	NA	rs12486159	0.444197	5.08725e-11
POU2AF1	ENSG00000110777	ENSG00000110777.12	protein_coding	-	11	111222981	111326355	111455630	111352255	1983	rs150442072	111185792	37189	0.0946012	1.12907	0.00025608	0.213135	0.858377	-0.0663222	T	0.938406	0.061594	0.0189	0.0778	0.0228	0.0507	0.0297	rs78199384	0.847123	0.187514	rs12805758	-0.318594	0.148138	rs11214098	0.640085	0.205281
POU2F1	ENSG00000143190	ENSG00000143190.23	protein_coding	+	1	167190114	167396582	167220876	167427345	2647	rs929137	167751269	354687	0.0626889	0.328327	0.00316857	0.790361	0.999982	-7.81737e-06	G	0.557971	0.442029	0.3026	0.379	0.3323	0.4662	0.3998	rs10918652	-0.143418	0.22675	rs60304246	0.418541	0.44622	rs17480017	0.0762951	0.136456
POU2F2	ENSG00000028277	ENSG00000028277.21	protein_coding	-	19	42590263	42700737	42196585	42086110	1119	rs2217342	42489516	100747	0.0410371	0.306335	0.0175948	0.854737	0.999982	-7.81737e-06	A	0.090579	0.90942	0.9955	0.889	0.876	0.9125	0.7986	rs141659491	-0.434765	0.152039	rs7251641	0.257364	0.275745	rs574423571	0.383029	0.246523
POU2F3	ENSG00000137709	ENSG00000137709.10	protein_coding	+	11	120107350	120190654	120236640	120319945	2653	rs55837365	120085829	-21521	0.0760854	0.0482897	0.00110424	0.497712	0.999982	-7.81737e-06	G	0.942029	0.057971	0.028	0.0562	0.0437	0.0417	0.0593	rs2465654	1.09834	3.78773e-15	rs2465654	1.16096	1.2113e-11	rs2465654	1.0248	1.35179e-25
POU5F1	ENSG00000204531	ENSG00000204531.18	protein_coding	-	6	31132115	31148508	31180731	31164337	10476	rs3132587	30685066	447049	0.0978568	-0.0934082	0.000197827	0.288738	0.92511	-0.0338068	A	0.065217	0.934783	0.9985	0.9352	0.9931	0.9155	0.9796	rs4713438	-0.69742	1.04863e-17	rs9263985	-0.450925	1.00061e-06	rs56178408	-0.885466	1.29092e-29
POU5F2	ENSG00000248483	ENSG00000248483.7	protein_coding	-	5	93068927	93077306	93741600	93733220	827	rs1037869	92611441	457486	0.0515837	-0.0972119	0.00760793	0.4915	0.999982	-7.81737e-06	C	0.894928	0.105072	0.0371	0.1225	0.1438	0.1233	0.2004	rs258953	0.17881	0.193531	rs77117041	-0.28002	0.213028	NA	NA	NA
POU6F1	ENSG00000184271	ENSG00000184271.17	protein_coding	-	12	51580720	51611492	51217708	51186936	2096	rs3490	51583506	0	0.0429495	0.323884	0.0151018	0.949697	0.999982	-7.81737e-06	G	0.713768	0.286232	0.4599	0.2622	0.2351	0.3082	0.3262	rs150117780	0.774671	0.000380087	rs148055253	0.614982	0.333914	rs57284238	0.444009	0.00520835
POU6F2	ENSG00000106536	ENSG00000106536.19	protein_coding	+	7	39017510	39532694	38977998	39493095	3551	rs116861428	39196710	0	0.0621003	0.178864	0.00331883	0.796454	0.999982	-7.81737e-06	C	0.927536	0.072463	0.0068	0.1599	0.0069	0.0765	0.0982	rs4573153	0.139256	0.10567	rs112144599	0.947733	0.303629	rs10255235	0.169128	0.0111263
PP2D1	ENSG00000183977	ENSG00000183977.14	protein_coding	-	3	20021454	20053759	20012267	19979961	2949	rs9822455	20012972	8482	0.0651449	-0.0839016	0.00261165	0.54528	0.999982	-7.81737e-06	T	0.902174	0.097826	0.1778	0.1167	0.002	0.1909	0.0552	rs6797890	0.22291	0.0296461	rs76799962	0.377759	0.253892	rs34042550	0.286912	5.85232e-05
PPA1	ENSG00000180817	ENSG00000180817.12	protein_coding	-	10	71962592	71993667	70233911	70202835	3035	rs7082255	72216011	-222344	0.117428	-2.87758	4.14935e-05	0.0929796	0.64682	-0.189217	G	0.311594	0.688406	0.5847	0.6571	0.6617	0.6918	0.6043	rs7077538	0.53213	1.26188e-43	rs10823493	0.318839	5.08702e-06	rs7077538	0.63019	1.39264e-96
PPA2	ENSG00000138777	ENSG00000138777.20	protein_coding	-	4	106290235	106395224	105474067	105369077	1744	rs4600917	106829645	-434421	0.0549576	-1.19175	0.00582756	0.694077	0.999982	-7.81737e-06	T	0.67029	0.32971	0.9017	0.4164	0.1825	0.3936	0.3108	rs115373987	-0.683253	5.57165e-06	rs2647252	0.274671	9.69877e-05	rs4450931	0.188437	1.38452e-11
PPAN	ENSG00000130810	ENSG00000130810.20	protein_coding	+	19	10217039	10222688	10106362	10112012	2362	rs79123312	10143275	-73764	0.0837194	0.690151	0.000605142	0.306665	0.936725	-0.0283881	G	0.851449	0.148551	0.1815	0.1311	0.1984	0.169	0.2168	rs183719057	0.564326	0.0063683	rs55658445	-0.624558	0.278039	rs183719057	0.381064	0.0749558
PPARA	ENSG00000186951	ENSG00000186951.16	protein_coding	+	22	46546425	46639653	46150521	46243756	2704	rs2076711	47064837	425184	0.0665614	0.481553	0.00233621	0.811004	0.999982	-7.81737e-06	A	0.677536	0.322464	0.0227	0.3329	0.3988	0.3082	0.1922	rs200018420	-0.232342	0.0349963	rs739270	0.178234	0.287408	rs45550937	-0.168161	5.72927e-08
PPARD	ENSG00000112033	ENSG00000112033.14	protein_coding	+	6	35310336	35395968	35342558	35428191	1852	rs34523546	35099094	-211242	0.0823142	0.470716	0.000676049	0.285767	0.922029	-0.0352555	C	0.898551	0.101449	0.0045	0.0576	0.0208	0.1362	0.0194	rs189960853	-0.398849	0.223983	rs185884536	-0.473559	0.441366	rs9658119	0.116834	0.1486
PPARG	ENSG00000132170	ENSG00000132170.21	protein_coding	+	3	12328868	12475855	12287368	12434356	2617	rs299653	12548943	73088	0.0450686	1.23132	0.0127555	0.977272	0.999982	-7.81737e-06	G	0.728261	0.271739	0.5756	0.3012	0.1091	0.3897	0.137	rs9310400	0.149348	0.0377464	rs73128848	0.510029	0.118292	rs1373641	-0.0970302	0.0745026
PPARGC1A	ENSG00000109819	ENSG00000109819.9	protein_coding	-	4	23756665	23905712	23904089	23755041	2912	rs13134301	24289248	-383536	0.0817397	0.911171	0.000707366	0.668097	0.999982	-7.81737e-06	A	0.615942	0.384058	0.202	0.3458	0.2093	0.4642	0.454	rs71610809	-0.341536	0.0964081	rs73243629	-1.18453	0.21582	rs61792768	0.438015	0.208154
PPARGC1B	ENSG00000155846	ENSG00000155846.17	protein_coding	+	5	149109862	149234585	149730298	149855022	2510	rs118134326	148974848	-135014	0.11258	0.311824	6.12074e-05	0.309979	0.939767	-0.0269798	C	0.945652	0.054347	0.003	0	0.255	0.0099	0.0204	rs17640574	0.183302	0.0589979	rs1966484	0.149136	0.432902	rs880770	0.169451	3.25703e-09
PPAT	ENSG00000128059	ENSG00000128059.8	protein_coding	-	4	57259529	57301781	56435615	56393362	2966	rs62310259	57434112	-132331	0.0606646	0.132612	0.00371607	0.822494	0.999982	-7.81737e-06	C	0.884058	0.115942	0.1407	0.1081	0.1994	0.0984	0.0879	rs113719942	0.460641	3.09318e-05	rs73240555	0.336595	0.121837	rs67721941	0.320517	3.62246e-07
PPBP	ENSG00000163736	ENSG00000163736.4	protein_coding	-	4	74852157	74853907	73988190	73986439	1596	rs556808	75071727	-217820	0.0580525	0.303906	0.00456527	0.751689	0.999982	-7.81737e-06	A	0.923913	0.076087	0.1974	0.1138	0.0952	0.0616	0.0481	rs11723267	-0.267145	0.154757	rs9993695	0.357907	0.384184	rs2178291	0.324239	0.0894942
PPCDC	ENSG00000138621	ENSG00000138621.12	protein_coding	+	15	75315928	75409803	75023586	75117462	1426	rs2304904	75315975	0	0.104899	0.392457	0.000113017	0.0306421	0.369496	-0.432391	G	0.844203	0.155797	0.003	0.1268	0.4067	0.0795	0.456	rs77456790	0.531817	1.46791e-10	rs78404800	0.61387	1.65106e-07	rs2304904	0.445962	3.06256e-16
PPCS	ENSG00000127125	ENSG00000127125.9	protein_coding	+	1	42921789	42939056	42456117	42473385	1891	rs710225	43366279	427223	0.0426689	-0.869763	0.0154437	0.894657	0.999982	-7.81737e-06	C	0.434783	0.565217	0.7481	0.6974	0.2599	0.6054	0.6084	rs188040472	-0.316508	0.133154	rs10890154	-0.165232	0.045346	rs59950490	0.0830585	0.106279
PPDPF	ENSG00000125534	ENSG00000125534.10	protein_coding	+	20	62152119	62153559	63520765	63522206	3230	rs10485826	62401115	247556	0.0773483	-1.66802	0.000999734	0.494751	0.999982	-7.81737e-06	G	0.57971	0.42029	0.1006	0.4135	0.371	0.3708	0.2137	rs72629024	-0.690689	1.49786e-55	rs72629024	-0.635781	1.2646e-20	rs72629024	-0.626734	6.60582e-87
PPEF2	ENSG00000156194	ENSG00000156194.18	protein_coding	-	4	76781018	76823724	75902571	75859864	3017	rs17000522	76295629	485389	0.0660895	-0.0363237	0.00242458	0.523105	0.999982	-7.81737e-06	A	0.826087	0.173913	0.1407	0.2075	0.1389	0.1561	0.092	rs34259432	-0.543496	0.0479847	rs72864159	0.419471	0.15564	rs9790644	-0.255492	1.0183e-05
PPFIA1	ENSG00000131626	ENSG00000131626.18	protein_coding	+	11	70116797	70231418	70270700	70385312	2587	rs4980547	70482091	250673	0.0710087	0.596705	0.0016465	0.574109	0.999982	-7.81737e-06	G	0.554348	0.445652	0.2065	0.4726	0.6935	0.3698	0.3988	rs4980779	-0.433967	6.49171e-23	rs670310	-0.38028	1.50984e-05	rs576588	-0.197109	1.47603e-15
PPFIA2	ENSG00000139220	ENSG00000139220.16	protein_coding	-	12	81651755	82153332	81759553	81257975	3703	rs12371427	82509525	-356193	0.058575	-1.79023	0.00438108	0.759328	0.999982	-7.81737e-06	G	0.851449	0.148551	0.0469	0.0965	0.2639	0.1272	0.0685	rs76577587	0.38701	0.0148393	rs77463020	-0.257027	0.313053	rs12367491	0.171007	0.00350144
PPFIA2-AS1	ENSG00000257467	ENSG00000257467.6	lncRNA	+	12	81664449	81706201	81270669	81312422	2262	rs12425311	81575695	-88754	0.0702876	-0.353362	0.00174261	0.368847	0.975113	-0.0109451	C	0.833333	0.166667	0.0113	0.1873	0.0278	0.1441	0.1288	NA	NA	NA	NA	NA	NA	NA	NA	NA
PPFIA3	ENSG00000177380	ENSG00000177380.14	protein_coding	+	19	49622802	49654283	49119544	49151026	2588	rs684959	49296654	-326148	0.0762471	0.0904916	0.00109027	0.450372	0.999982	-7.81737e-06	C	0.586957	0.413043	0.3457	0.438	0.2748	0.4573	0.3476	rs139654075	1.20555	0.127536	rs34643324	-0.215238	0.369159	rs10425357	0.377547	0.0800635
PPFIA4	ENSG00000143847	ENSG00000143847.15	protein_coding	+	1	202995627	203047868	203026498	203078740	2222	rs10128007	203319739	271871	0.0698309	0.506448	0.00180636	0.69669	0.999982	-7.81737e-06	C	0.927536	0.072463	0.1301	0.0764	0.0952	0.1044	0.1227	rs782807	-0.348695	1.43677e-16	rs782807	-0.443219	5.97569e-05	rs782807	-0.334508	2.7582e-26
PPFIBP1	ENSG00000110841	ENSG00000110841.14	protein_coding	+	12	27676365	27848497	27523431	27695564	3093	rs11049303	28197096	348599	0.0772505	4.12052	0.00100746	0.612998	0.999982	-7.81737e-06	T	0.844203	0.155797	0.0083	0.098	0.0883	0.2187	0.0736	rs11049085	-0.139604	0.0171145	rs57349590	1.11006	0.00247597	rs17419942	0.230142	0.188819
PPHLN1	ENSG00000134283	ENSG00000134283.18	protein_coding	+	12	42632250	42853517	42238447	42459715	2981	rs10880294	42744627	0	0.143232	0.868043	5.11653e-06	0.00511985	0.11001	-0.958567	A	0.413043	0.586957	0.6369	0.7046	0.5625	0.5964	0.5501	rs3747562	0.278206	6.95186e-07	rs55963571	0.290431	0.0392511	rs3747562	0.289247	5.78516e-21
PPIAL4G	ENSG00000236334	ENSG00000236334.2	protein_coding	-	1	143767145	143767881	148483679	148479824	338	rs74116429	143496361	270784	0.0547521	0.0513397	0.00592289	0.682877	0.999982	-7.81737e-06	G	0.297101	0.702899	0.9667	0.536	0.5694	0.5865	0.6912	NA	NA	NA	NA	NA	NA	NA	NA	NA
PPIC	ENSG00000168938	ENSG00000168938.6	protein_coding	-	5	122358946	122372420	123036725	123023250	2472	rs12655753	122682812	-310392	0.0867853	-2.26526	0.000475107	0.152205	0.772993	-0.111825	G	0.934783	0.065217	0.0726	0.0865	0.0843	0.0278	0.135	rs140737467	-1.2341	1.34605e-11	rs140737467	-1.01409	0.0426021	rs140737467	-0.910429	5.1261e-13
PPID	ENSG00000171497	ENSG00000171497.5	protein_coding	-	4	159630280	159644548	158723396	158709127	1939	rs62350947	159336803	293477	0.0558137	1.30943	0.00544683	0.627662	0.999982	-7.81737e-06	A	0.862319	0.137681	0.0227	0.2133	0.1032	0.2276	0.1922	rs9918016	-0.220332	6.8333e-05	rs8396	-0.220695	0.104205	rs79512682	-0.456897	6.92941e-10
PPIE	ENSG00000084072	ENSG00000084072.16	protein_coding	+	1	40157855	40229586	39692182	39763914	1926	rs12074147	40203722	0	0.241725	1.29287	1.05483e-09	3.53499e-06	0.0002487	-3.60432	T	0.652174	0.347826	0.2284	0.2853	0.247	0.3559	0.4141	rs6670841	0.914381	3.66729e-74	rs7548120	0.958306	7.21415e-34	rs7513045	0.902892	4.27442e-103
PPIF	ENSG00000108179	ENSG00000108179.14	protein_coding	+	10	81107226	81115090	79347469	79355334	2867	rs10762863	81177207	62117	0.051396	0.856043	0.00772171	0.976572	0.999982	-7.81737e-06	T	0.681159	0.318841	0.3994	0.4481	0.2004	0.3966	0.4407	rs2233718	-0.0929819	0.212953	rs76514655	0.429773	0.330767	rs1463597	-0.139303	2.81983e-06
PPIG	ENSG00000138398	ENSG00000138398.16	protein_coding	+	2	170440853	170497916	169584344	169641406	2717	rs4668141	170242600	-198253	0.0975584	-1.72638	0.000202566	0.106108	0.683082	-0.165527	C	0.173913	0.826087	0.4939	0.8141	0.506	0.9304	0.8855	rs143221194	0.345763	0.323003	rs62173981	0.161918	0.368672	rs4635497	-0.0569732	0.208665
PPIH	ENSG00000171960	ENSG00000171960.11	protein_coding	+	1	43124007	43142429	42658423	42676758	2024	rs4660671	43298871	156442	0.0607837	-0.468677	0.00368137	0.560102	0.999982	-7.81737e-06	C	0.865942	0.134058	0.0643	0.1729	0.254	0.1143	0.2168	rs474449	0.197398	0.324847	rs113027648	0.508123	0.237006	rs12046563	-0.119855	0.178599
PPIL1	ENSG00000137168	ENSG00000137168.8	protein_coding	-	6	36822604	36842579	36874803	36854827	2496	rs2071795	36343158	479446	0.064249	1.22214	0.00280243	0.819789	0.999982	-7.81737e-06	C	0.880435	0.119565	0.0098	0.366	0.2232	0.1074	0.0746	rs3216837	-0.112536	0.0094302	rs236394	-0.115515	0.201205	rs3216837	-0.102679	9.54212e-06
PPIL2	ENSG00000100023	ENSG00000100023.19	protein_coding	+	22	22020290	22054304	21666009	21700015	2170	rs190353020	22031520	0	0.0596446	-0.349672	0.00402699	0.78673	0.999982	-7.81737e-06	G	0.826087	0.173913	0.0772	0.1571	0.2956	0.0954	0.2188	rs5999098	0.295563	6.77212e-10	rs5999098	0.372803	2.37527e-08	rs12484060	0.292346	5.91192e-24
PPIL3	ENSG00000240344	ENSG00000240344.9	protein_coding	-	2	201735631	201754026	200889303	200870907	1591	rs7559150	201754063	-37	0.32244	-2.30542	4.61641e-13	2.99777e-09	5.03556e-07	-6.29795	T	0.782609	0.217391	0.7156	0.1787	0.0149	0.2634	0.1431	rs2136600	-1.13858	6.32912e-93	rs2136600	-1.02208	5.34779e-42	rs2136600	-1.06898	7.55777e-147
PPIL4	ENSG00000131013	ENSG00000131013.4	protein_coding	-	6	149825632	149867179	149546043	149504495	2515	rs2789503	149802179	23453	0.0536582	-0.646553	0.00645726	0.783484	0.999982	-7.81737e-06	A	0.496377	0.503623	0.5038	0.464	0.5298	0.492	0.5685	rs58550335	-0.404721	0.135729	rs9498150	-0.459992	0.327652	rs9399689	0.101626	0.197594
PPIL6	ENSG00000185250	ENSG00000185250.15	protein_coding	-	6	109711419	109762374	109441171	109390215	2302	rs56378532	110036274	-273900	0.070107	0.342716	0.00176755	0.331388	0.956356	-0.0193802	T	0.949275	0.050724	0.0144	0.0893	0.0129	0.0537	0.092	rs115759640	-0.83153	0.242553	rs61497634	0.277418	0.434248	rs144733265	0.484563	0.0774122
PPIP5K1	ENSG00000168781	ENSG00000168781.22	protein_coding	-	15	43825661	43882451	43590253	43533462	1042	rs56108733	44368064	-485613	0.0562605	1.44488	0.00525821	0.379973	0.980806	-0.00841682	G	0.942029	0.057971	0.0061	0.0562	0	0.1014	0.0174	rs149328464	-0.783206	0.0381925	rs76847582	-0.848209	0.0683638	rs7171919	-0.513465	0.0469887
PPIP5K2	ENSG00000145725	ENSG00000145725.19	protein_coding	+	5	102455854	102548500	103120149	103212799	1712	rs251165	102819095	270595	0.0701575	6.35794	0.00176053	0.345429	0.962445	-0.0166241	A	0.894928	0.105072	0.1626	0.1354	0.254	0.0905	0.1196	rs28022	-0.20302	2.85652e-10	rs116570666	-0.244077	0.372473	rs26259	-0.188063	3.20762e-11
PPL	ENSG00000118898	ENSG00000118898.16	protein_coding	-	16	4932509	5010742	4960741	4882507	2875	rs7198733	5045992	-35250	0.0636869	0.456423	0.00292918	0.833613	0.999982	-7.81737e-06	G	0.532609	0.467391	0.4244	0.5014	0.2728	0.4712	0.3947	rs72633280	-0.351378	2.24918e-05	rs6500720	0.220963	0.412977	rs72633278	-0.175451	0.00549334
PPM1A	ENSG00000100614	ENSG00000100614.18	protein_coding	+	14	60712471	60765805	60245752	60299087	1483	rs11844841	61050397	284592	0.037055	1.15299	0.0242218	0.830566	0.999982	-7.81737e-06	C	0.108696	0.891304	0.8207	0.8934	0.869	0.8867	0.7117	rs61992495	0.164927	0.000185109	rs114722657	-0.461872	0.347451	rs61992495	0.0564569	0.121012
PPM1B	ENSG00000138032	ENSG00000138032.21	protein_coding	+	2	44395109	44471523	44167969	44244384	2621	rs74261795	44536362	64839	0.0533558	2.69444	0.00661339	0.839227	0.999982	-7.81737e-06	C	0.949275	0.050724	0.0053	0.0259	0.0218	0.0537	0.1452	rs72875403	0.591622	0.0155812	rs10177200	0.493955	0.224134	rs35109456	-0.0832391	0.00447591
PPM1D	ENSG00000170836	ENSG00000170836.11	protein_coding	+	17	58677545	58743641	60600183	60666280	1022	rs9893125	58232886	-444659	0.050921	-0.377503	0.00801748	0.441429	0.999379	-0.000269709	T	0.92029	0.07971	0.4887	0.1542	0.1875	0.0994	0.092	rs531408834	-0.890797	0.0946996	rs34431714	0.626289	0.355315	rs114721838	0.360397	0.157689
PPM1E	ENSG00000175175	ENSG00000175175.6	protein_coding	+	17	56833216	57062540	58755854	58985179	1579	rs36057095	56384928	-448288	0.0926959	0.0212799	0.000297777	0.0717764	0.576729	-0.239028	C	0.65942	0.34058	0.2973	0.2767	0.252	0.3479	0.2423	rs896351	0.682779	0.09597	rs56397864	-0.807093	0.338134	rs2333410	0.221321	0.00913481
PPM1F	ENSG00000100034	ENSG00000100034.14	protein_coding	-	22	22273799	22307220	21952848	21919425	3044	rs5750488	22436273	-129053	0.0658911	-0.609307	0.00246274	0.675362	0.999982	-7.81737e-06	G	0.876812	0.123188	0.0371	0.147	0.2272	0.1044	0.1237	rs5844475	-0.200913	3.02426e-08	rs34779901	0.222876	0.0360505	rs9610375	-0.120071	1.37613e-06
PPM1G	ENSG00000115241	ENSG00000115241.11	protein_coding	-	2	27604063	27632458	27409591	27381195	1023	rs10207573	27242935	361128	0.0634134	0.964026	0.00299292	0.268554	0.90728	-0.0422585	C	0.108696	0.891304	0.8185	0.8631	0.8413	0.9284	0.9673	rs145709956	-0.261605	0.0954252	rs35315097	0.220981	0.437813	rs7423104	0.0807218	0.000813028
PPM1H	ENSG00000111110	ENSG00000111110.12	protein_coding	-	12	63037775	63328930	62935150	62643994	2944	rs10877858	62873177	164598	0.0771595	0.250693	0.00101471	0.39671	0.988951	-0.00482513	G	0.235507	0.764493	0.8896	0.7378	0.6786	0.8181	0.7147	rs12813083	-0.362234	6.23066e-10	rs3913039	-0.197514	0.132284	rs12830548	-0.318362	1.6227e-14
PPM1J	ENSG00000155367	ENSG00000155367.15	protein_coding	-	1	113252617	113258099	112715477	112709994	1720	rs2306937	113246506	6111	0.0650965	-0.0896124	0.00262163	0.609794	0.999982	-7.81737e-06	C	0.73913	0.26087	0.0628	0.2781	0.4425	0.2346	0.1922	rs35778148	0.106896	0.194498	rs79112698	0.471576	0.278451	rs2769260	-0.114424	0.11446
PPM1K-DT	ENSG00000246375	ENSG00000246375.3	lncRNA	+	4	89205660	89252573	88284507	88331421	2392	rs6532062	89168080	-37580	0.146614	0.203788	3.87594e-06	0.0226999	0.306734	-0.513238	T	0.945652	0.054347	0.2307	0.0706	0	0.0944	0.0511	NA	NA	NA	NA	NA	NA	NA	NA	NA
PPM1L	ENSG00000163590	ENSG00000163590.14	protein_coding	+	3	160473391	160796690	160755602	161078902	2175	rs11707740	160416023	-57368	0.0826037	-0.832884	0.000660796	0.134876	0.746559	-0.126936	G	0.576087	0.423913	0.3684	0.3761	0.495	0.3767	0.3067	rs201262137	0.415006	0.311928	rs75396248	-0.57835	0.440552	rs113822263	0.258148	0.101591
PPM1M	ENSG00000164088	ENSG00000164088.18	protein_coding	+	3	52279776	52284615	52245759	52250599	1005	rs184514749	52661018	376403	0.0458049	0.709991	0.0120299	0.691888	0.999982	-7.81737e-06	G	0.898551	0.101449	0.1997	0.183	0.1369	0.1342	0.0982	rs11719760	0.373643	9.35116e-12	rs17052058	0.191533	0.0349161	rs113895715	0.398936	4.91191e-25
PPM1N	ENSG00000213889	ENSG00000213889.10	protein_coding	+	19	45992036	46005768	45488777	45502510	2300	rs1049698	45976758	-15278	0.12745	0.141029	1.84979e-05	0.0556917	0.518946	-0.284877	T	0.855072	0.144928	0.2693	0.0605	0.0575	0.1183	0.1984	rs12976143	-0.451569	1.37591e-15	rs35025952	-0.410098	5.93748e-07	rs12976143	-0.29284	1.00708e-10
PPME1	ENSG00000214517	ENSG00000214517.10	protein_coding	+	11	73882313	73965748	74171267	74254703	2020	rs11235961	73671292	-211021	0.0769328	-0.477856	0.00103297	0.256201	0.899193	-0.0461469	T	0.67029	0.32971	0.5779	0.4366	0.2847	0.2883	0.3456	rs142068684	0.834193	0.0198773	rs75290759	0.44577	0.277222	rs1790072	0.377288	0.0541042
PPOX	ENSG00000143224	ENSG00000143224.18	protein_coding	+	1	161135847	161147803	161166056	161178013	2549	rs7538701	161306177	158374	0.0791521	-0.453229	0.000867346	0.313546	0.942541	-0.0256996	G	0.898551	0.101449	0.0605	0.072	0.003	0.1123	0.1339	rs6694881	-0.292472	0.00111294	rs6694881	-0.312656	0.10342	rs17392570	-0.248913	0.000336789
PPP1CA	ENSG00000172531	ENSG00000172531.15	protein_coding	-	11	67165653	67188654	67421183	67398183	1937	rs148689523	67634210	-445556	0.067004	-1.46708	0.00225625	0.521846	0.999982	-7.81737e-06	T	0.181159	0.818841	0.7254	0.9092	0.9702	0.8748	0.8896	rs146249445	-0.129244	0.218468	rs4360710	-0.115296	0.0131265	rs117885863	-0.1669	0.159758
PPP1CC	ENSG00000186298	ENSG00000186298.12	protein_coding	-	12	111157486	111180744	110742939	110719680	932	rs117139109	111346382	-165638	0.0576955	2.45563	0.00469558	0.367881	0.974049	-0.0114194	C	0.934783	0.065217	0.056	0.0259	0.2024	0.0746	0.1503	rs184629901	0.140634	0.0308727	rs114787720	-0.439864	0.253078	rs61943028	-0.371576	0.0372708
PPP1R10	ENSG00000204569	ENSG00000204569.10	protein_coding	-	6	30568191	30586389	30618612	30600413	4611	rs17190106	31013351	-426962	0.0791517	2.43213	0.000867372	0.320879	0.948014	-0.0231851	G	0.949275	0.050724	0.0023	0.0836	0.0615	0.0567	0.092	rs2535253	-0.15296	0.212225	rs3094615	0.408866	0.0898031	rs115316399	0.331066	0.199884
PPP1R11	ENSG00000204619	ENSG00000204619.8	protein_coding	+	6	30034487	30038110	30066709	30070333	8472	rs3135050	29628437	-406050	0.131877	-0.675323	1.29205e-05	0.0182399	0.270342	-0.568086	T	0.148551	0.851449	0.9728	0.9049	0.9663	0.8231	0.9315	rs796659225	0.236974	0.0094405	rs9258471	0.395414	0.0473652	rs9261131	0.183164	0.00361143
PPP1R12A-AS1	ENSG00000257557	ENSG00000257557.2	lncRNA	+	12	80328682	80336492	79934901	79942712	1409	rs1551119	80614978	278486	0.0486273	-0.0663582	0.00961485	0.710585	0.999982	-7.81737e-06	C	0.568841	0.431159	0.5129	0.3646	0.6637	0.4006	0.409	NA	NA	NA	NA	NA	NA	NA	NA	NA
PPP1R12C	ENSG00000125503	ENSG00000125503.13	protein_coding	-	19	55602283	55629005	55117637	55090914	3655	rs12461038	56019527	-390522	0.107828	3.87297	8.94789e-05	0.174405	0.806696	-0.09329	C	0.724638	0.275362	0.466	0.2954	0.3423	0.2614	0.1933	rs374448863	0.121665	0.0749315	rs306463	-0.138825	0.414409	rs604216	0.119608	0.0043218
PPP1R13B	ENSG00000088808	ENSG00000088808.18	protein_coding	-	14	104199533	104313912	103847575	103733195	2559	rs114376984	103731822	467711	0.10864	1.06822	8.38652e-05	0.137682	0.750549	-0.124621	T	0.942029	0.057971	0	0.0259	0.0823	0.0268	0.0501	rs117406323	0.456213	0.212622	rs2498788	0.279458	0.282901	rs117406323	0.373868	0.00585856
PPP1R13L	ENSG00000104881	ENSG00000104881.16	protein_coding	-	19	45882897	45909607	45406349	45379638	2330	rs11083760	45608901	273996	0.0639194	-0.798939	0.00287607	0.737905	0.999982	-7.81737e-06	T	0.467391	0.532609	0.7738	0.5648	0.2381	0.6501	0.5818	rs76265504	0.224098	0.152324	rs2722706	1.18626	0.193033	rs204555	0.333104	0.031686
PPP1R14A	ENSG00000167641	ENSG00000167641.11	protein_coding	-	19	38741878	38747172	38256532	38251237	2017	rs112939457	38706203	35675	0.0636588	-7.29702	0.00293568	0.565559	0.999982	-7.81737e-06	G	0.82971	0.17029	0.2632	0.1427	0.1081	0.1819	0.2209	rs4803934	-0.0968975	0.00263861	rs115067005	-0.310928	0.236277	rs4803934	-0.0902491	4.85852e-09
PPP1R14B	ENSG00000173457	ENSG00000173457.11	protein_coding	-	11	64011952	64014415	64246943	64244479	1416	rs2510066	64052447	-38032	0.0726602	-2.65138	0.00144588	0.31806	0.94595	-0.0241317	C	0.677536	0.322464	0.062	0.3804	0.1607	0.3718	0.226	rs60031276	-0.390524	8.01708e-23	rs60031276	-0.338075	1.65105e-06	rs60031276	-0.3831	3.89496e-52
PPP1R14B-AS1	ENSG00000256940	ENSG00000256940.2	lncRNA	+	11	64013434	64015690	64245961	64248218	1416	rs116891628	64466897	451207	0.0538761	-0.14511	0.0063471	0.724253	0.999982	-7.81737e-06	C	0.525362	0.474638	0.4372	0.4568	0.4534	0.4682	0.4223	NA	NA	NA	NA	NA	NA	NA	NA	NA
PPP1R14C	ENSG00000198729	ENSG00000198729.5	protein_coding	+	6	150464181	150571528	150143044	150250392	3473	rs80322681	150534067	0	0.07421	0.811702	0.00127988	0.82595	0.999982	-7.81737e-06	C	0.887681	0.112319	0.1536	0.1153	0.0863	0.0974	0.0726	rs112086787	1.26521	1.93368e-07	rs76223993	0.76246	0.396145	rs56307963	0.553825	5.55032e-05
PPP1R15A	ENSG00000087074	ENSG00000087074.8	protein_coding	+	19	49375679	49379315	48872421	48876058	2531	rs62132803	49271583	-104096	0.0664974	3.28135	0.00234801	0.701242	0.999982	-7.81737e-06	C	0.768116	0.231884	0.0121	0.1297	0.001	0.2753	0.138	rs55670257	0.148157	0.251643	rs3786746	0.584761	0.0970895	rs62128046	-0.182834	0.0375857
PPP1R15B	ENSG00000158615	ENSG00000158615.9	protein_coding	-	1	204372510	204380945	204411817	204403381	2099	rs72747873	204075709	296801	0.048455	0.69021	0.00974711	0.944109	0.999982	-7.81737e-06	G	0.65942	0.34058	0.0182	0.4914	0.245	0.3738	0.4744	rs146292096	-0.224624	0.244634	rs116807505	1.47571	0.400285	rs75625478	-0.433888	0.0860516
PPP1R16B	ENSG00000101445	ENSG00000101445.10	protein_coding	+	20	37434341	37551667	38805697	38923024	1958	rs10477	37551468	0	0.0641304	-0.342033	0.0028287	0.581027	0.999982	-7.81737e-06	A	0.887681	0.112319	0.3048	0.1196	0.0923	0.1342	0.1104	rs2251933	-0.192368	4.63496e-06	rs553739402	-1.14649	0.234946	rs114429506	0.342283	0.213943
PPP1R18	ENSG00000146112	ENSG00000146112.12	protein_coding	-	6	30644167	30655672	30687895	30676389	4955	rs3132518	31140169	-484497	0.0423247	-0.900558	0.0158741	0.985258	0.999982	-7.81737e-06	C	0.42029	0.57971	0.5923	0.7176	0.5694	0.5924	0.6789	rs3094024	-0.54941	5.93056e-17	rs3129981	-0.304331	0.00674285	rs3095276	-0.349493	3.01082e-11
PPP1R1A	ENSG00000135447	ENSG00000135447.17	protein_coding	-	12	54969172	54982443	54588659	54575387	2101	rs11834093	54506499	462673	0.10542	3.85784	0.000108427	0.262973	0.902462	-0.0445713	C	0.891304	0.108696	0.4864	0.0836	0.0546	0.0785	0.0491	rs1813752	0.508884	0.114421	rs55777415	-0.461292	0.337283	rs56254002	-0.177101	0.16205
PPP1R1B	ENSG00000131771	ENSG00000131771.14	protein_coding	+	17	37782994	37792879	39626740	39636626	1431	rs142296901	37739497	-43497	0.212075	0.843681	1.49408e-08	0.00723511	0.140482	-0.85238	G	0.949275	0.050724	0.0076	0.0692	0.0218	0.0765	0.0082	rs60919805	-0.70955	0.0561831	rs113480671	0.80941	0.445393	rs12453217	0.198044	0.114898
PPP1R1C	ENSG00000150722	ENSG00000150722.10	protein_coding	+	2	182818969	182996125	181954241	182131398	2274	rs1594618	183028148	32023	0.129834	-0.633991	1.52506e-05	0.0887073	0.637157	-0.195754	A	0.268116	0.731884	0.6233	0.7291	0.8968	0.6809	0.683	rs13003589	0.623903	2.59492e-16	rs7589699	0.537182	4.47189e-07	rs1196179	0.422746	2.41783e-09
PPP1R21	ENSG00000162869	ENSG00000162869.16	protein_coding	+	2	48667738	48742530	48440598	48515391	2667	rs13000935	48834487	91957	0.0837696	-0.595495	0.000602754	0.243906	0.891716	-0.0497736	T	0.833333	0.166667	0.0832	0.1974	0.1032	0.1899	0.2607	rs4293602	-0.237927	3.30394e-07	rs4293602	-0.316761	0.00430794	rs4953572	-0.252228	1.04154e-13
PPP1R26	ENSG00000196422	ENSG00000196422.11	protein_coding	+	9	138370926	138380739	135479079	135488893	2990	rs11795018	138526418	145679	0.0910298	0.410156	0.000339733	0.415544	0.995147	-0.00211296	C	0.942029	0.057971	0.0136	0.072	0.1647	0.0467	0.0092	rs78747456	-0.365871	0.249746	rs532165882	0.81201	0.0275953	rs72760869	0.217347	0.178599
PPP1R26-AS1	ENSG00000225361	ENSG00000225361.4	lncRNA	-	9	138354574	138372623	135480777	135462727	2996	rs7866572	138101987	252587	0.0523141	-0.125268	0.00718091	0.98881	0.999982	-7.81737e-06	A	0.869565	0.130435	0.3132	0.219	0.0744	0.2266	0.184	rs881016	0.259179	1.37253e-08	rs2070621	-0.567672	0.0983159	rs2777323	0.131505	0.0216432
PPP1R32	ENSG00000162148	ENSG00000162148.11	protein_coding	+	11	61248593	61258403	61481120	61490931	1463	rs17155674	60875906	-372687	0.0612648	-0.134385	0.00354453	0.610202	0.999982	-7.81737e-06	T	0.884058	0.115942	0.0598	0.072	0.0675	0.0944	0.0245	rs111371929	0.825337	7.04294e-05	rs74533005	-1.20054	0.355237	rs111371929	0.899841	2.81642e-06
PPP1R35	ENSG00000160813	ENSG00000160813.7	protein_coding	-	7	100032906	100034120	100436497	100435282	1396	rs56173013	99600405	432501	0.103628	0.276167	0.000125052	0.0388681	0.426132	-0.370456	A	0.557971	0.442029	0.1929	0.4928	0.6429	0.4225	0.3937	rs118156827	0.401633	0.310969	rs201520961	-1.05688	0.237771	.	0.340508	0.151158
PPP1R36	ENSG00000165807	ENSG00000165807.8	protein_coding	+	14	65016639	65056099	64549920	64589381	2038	rs4899148	65303778	247679	0.0708953	-0.0825101	0.00166125	0.425077	0.995592	-0.00191849	T	0.927536	0.072463	0.0469	0.0418	0.005	0.0855	0.0225	rs140807884	1.04219	0.0820346	rs141043853	-0.633233	0.0959461	rs61985962	-0.218418	0.0443937
PPP1R37	ENSG00000104866	ENSG00000104866.11	protein_coding	+	19	45594655	45651335	45091396	45148077	2368	rs346751	45734433	83098	0.0606401	0.165485	0.00372326	0.835242	0.999982	-7.81737e-06	T	0.612319	0.387681	0.6331	0.2954	0.1677	0.4334	0.4796	rs344815	-0.101047	0.254074	rs2722757	-0.186095	0.242038	rs204524	-0.109956	0.035194
PPP1R3B	ENSG00000173281	ENSG00000173281.5	protein_coding	-	8	8993766	9009084	9151574	9136255	3736	rs11989996	8968000	25766	0.0766766	-1.39681	0.00105403	0.435736	0.998304	-0.000736998	C	0.873188	0.126812	0.3525	0.1153	0.0645	0.1312	0.09	rs11777565	0.618474	0.00319766	rs36104437	-1.24201	0.361965	rs2929306	-0.172078	2.14339e-08
PPP1R3D	ENSG00000132825	ENSG00000132825.7	protein_coding	-	20	58511719	58515360	59940305	59936663	1948	rs6071198	58980037	-464677	0.0927047	0.211695	0.000297571	0.179494	0.814375	-0.0891755	C	0.873188	0.126812	0.1762	0.1138	0.2361	0.1978	0.182	rs80107901	-0.555246	0.318897	rs201151360	-0.685816	0.343819	rs195009	0.178362	0.166216
PPP1R3E	ENSG00000235194	ENSG00000235194.9	protein_coding	-	14	23764862	23772068	23302859	23295652	1990	rs8008598	23510727	254135	0.108288	0.27647	8.62566e-05	0.0546836	0.515191	-0.288032	T	0.648551	0.351449	0.323	0.2983	0.631	0.3151	0.4806	rs222699	-0.100488	0.287733	rs74881223	1.89618	0.00785256	rs79950058	0.353225	0.0504799
PPP1R3G	ENSG00000219607	ENSG00000219607.3	protein_coding	+	6	5085576	5089721	5084581	5089487	2669	rs7770033	5113971	24250	0.0631597	-0.136836	0.00305329	0.752381	0.999982	-7.81737e-06	T	0.768116	0.231884	0.2156	0.2032	0.2907	0.2485	0.2914	rs1065500	-0.227537	0.00612054	rs12215495	-0.333433	0.0608866	rs59107307	-0.25457	4.37405e-08
PPP1R42	ENSG00000178125	ENSG00000178125.14	protein_coding	-	8	67876335	67968839	67056604	66964099	926	rs9643398	67384122	492213	0.0406138	0.0637635	0.0182011	0.846158	0.999982	-7.81737e-06	G	0.931159	0.06884	0.1067	0.0965	0.1994	0.0497	0.0624	NA	NA	NA	rs141934348	-1.45715	0.105594	NA	NA	NA
PPP1R7	ENSG00000115685	ENSG00000115685.15	protein_coding	+	2	242088992	242123067	241149576	241183652	3138	rs62191280	242619175	496108	0.0884114	1.4416	0.00041785	0.298785	0.931296	-0.0309121	G	0.891304	0.108696	0.0696	0.0994	0.0526	0.1431	0.1268	rs75122573	0.222084	0.299715	rs139932146	-1.51627	0.0887892	rs111423860	0.182175	0.0143592
PPP1R8	ENSG00000117751	ENSG00000117751.18	protein_coding	+	1	28157294	28178187	27830782	27851676	1404	rs61787102	27995533	-161761	0.0543177	-0.541643	0.00612956	0.645885	0.999982	-7.81737e-06	C	0.181159	0.818841	0.4735	0.8487	0.6954	0.8926	0.8006	rs6703256	0.239201	0.0308943	rs71638526	-0.187204	0.232203	rs112745579	0.271256	0.192528
PPP1R9A	ENSG00000158528	ENSG00000158528.12	protein_coding	+	7	94536515	94925727	94907202	95296415	2580	rs321294	95268719	342992	0.101003	1.02437	0.000154097	0.169053	0.799002	-0.0974519	T	0.666667	0.333333	0.5386	0.4452	0.0833	0.4443	0.2393	rs138531475	-0.146211	0.000643258	rs4470943	0.232991	0.224665	rs6950265	-0.18702	6.41264e-10
PPP1R9B	ENSG00000108819	ENSG00000108819.11	protein_coding	-	17	48211102	48228038	50150677	50133737	1910	rs72837520	48710970	-482932	0.0976613	1.02081	0.000200918	0.12766	0.731458	-0.135811	G	0.949275	0.050724	0.0045	0.0375	0	0.0626	0.0245	rs60276131	-0.447553	0.0592429	rs79410682	-0.458462	0.31115	rs847685	-0.120062	0.0727941
PPP2CA	ENSG00000113575	ENSG00000113575.10	protein_coding	-	5	133530024	133561764	134226073	134194332	1778	rs254057	133571856	-10092	0.10119	2.99192	0.000151822	0.184954	0.821601	-0.0853392	C	0.905797	0.094202	0.2655	0.1888	0.0565	0.0964	0.1043	rs59692012	0.214639	0.298417	rs114625448	-0.407299	0.404002	rs149736101	0.224479	0.249785
PPP2CB	ENSG00000104695	ENSG00000104695.13	protein_coding	-	8	30631974	30671830	30814314	30774457	1972	rs62508301	30830005	-158175	0.061321	-2.14908	0.00352888	0.58526	0.999982	-7.81737e-06	C	0.884058	0.115942	0.0106	0.1153	0.002	0.1809	0.1217	rs140796267	0.0907662	0.17893	rs115026446	-0.513188	0.353988	rs6468458	-0.11484	1.21322e-05
PPP2R1A	ENSG00000105568	ENSG00000105568.18	protein_coding	+	19	52693302	52732771	52190048	52229518	3669	rs59226963	52766724	33953	0.0966208	3.22436	0.000218202	0.346111	0.962881	-0.0164274	C	0.822464	0.177536	0.3631	0.1902	0.1131	0.2366	0.1074	rs144571978	-0.153702	0.000360683	rs73054175	0.214668	0.342959	rs13344984	-0.167605	2.71857e-09
PPP2R1B	ENSG00000137713	ENSG00000137713.16	protein_coding	-	11	111597633	111637113	111766389	111726908	1405	rs7116295	111993398	-356285	0.0434529	2.11737	0.0145075	0.940884	0.999982	-7.81737e-06	A	0.84058	0.15942	0.0076	0.1052	0.004	0.2107	0.0787	rs612345	-0.302144	6.38736e-12	rs615642	-0.220644	0.0381056	rs615642	-0.317945	1.55174e-16
PPP2R2A	ENSG00000221914	ENSG00000221914.11	protein_coding	+	8	26149025	26230196	26291508	26372680	2981	rs73679985	26587762	357566	0.079922	-1.3562	0.000816301	0.394667	0.986994	-0.00568568	T	0.916667	0.083333	0.1006	0.0994	0.0863	0.0726	0.0798	rs73677235	0.272602	0.224614	rs77871026	-0.590626	0.200614	rs34941836	0.171732	0.158293
PPP2R2B	ENSG00000156475	ENSG00000156475.18	protein_coding	-	5	145960306	146464347	147084784	146581146	2868	rs13181991	146163470	0	0.0628729	1.28894	0.003123	0.674021	0.999982	-7.81737e-06	C	0.942029	0.057971	0.0038	0.0634	0	0.0964	0.0174	rs319216	-0.368413	1.52727e-16	rs1432887	-0.334498	0.00149115	rs5871994	-0.213468	1.14862e-06
PPP2R2C	ENSG00000074211	ENSG00000074211.14	protein_coding	-	4	6322306	6565327	6563600	6320578	3613	rs6851340	6384823	0	0.0909167	0.103987	0.000342785	0.678775	0.999982	-7.81737e-06	C	0.84058	0.15942	0.4735	0.1729	0.3135	0.1839	0.271	rs113517707	-0.390066	8.51438e-05	rs11728007	-1.72599	0.0144428	rs7698325	-0.177673	0.0690964
PPP2R2D	ENSG00000175470	ENSG00000175470.20	protein_coding	+	10	133747956	133773331	131901008	131959834	3236	rs7912110	134152214	378883	0.0617327	-0.508375	0.00341632	0.875151	0.999982	-7.81737e-06	C	0.887681	0.112319	0.1974	0.0836	0.1974	0.1183	0.0767	rs4342945	0.408332	1.2185e-14	rs4342945	0.407276	1.23214e-08	rs9419219	0.409093	8.65171e-33
PPP2R3A	ENSG00000073711	ENSG00000073711.11	protein_coding	+	3	135684571	135866736	135965728	136147894	1431	rs7621521	135284519	-400052	0.0825649	-1.29559	0.000662816	0.387361	0.984205	-0.00691454	G	0.177536	0.822464	0.652	0.8213	0.9375	0.7604	0.7669	rs35188750	0.136719	0.0783489	rs77565715	-0.681284	0.149858	rs35188750	0.177551	2.23821e-06
PPP2R3C	ENSG00000092020	ENSG00000092020.10	protein_coding	-	14	35554674	35591723	35122517	35085467	2711	rs12050472	35131862	422812	0.0645377	0.576829	0.00273947	0.543122	0.999982	-7.81737e-06	A	0.608696	0.391304	0.2481	0.4582	0.5536	0.326	0.3364	rs7145163	-0.151048	0.142685	rs77978534	-0.296159	0.209093	rs12879871	-0.101263	0.0130706
PPP2R5A	ENSG00000066027	ENSG00000066027.12	protein_coding	+	1	212458753	212535195	212285410	212361853	2276	rs597459	212675482	140287	0.0874757	-1.21903	0.000449903	0.166639	0.795878	-0.0991533	G	0.268116	0.731884	0.7179	0.7291	0.8433	0.661	0.5961	rs76037625	-0.437644	0.202905	rs114330338	0.775641	0.30371	rs12066042	0.085996	0.055673
PPP2R5B	ENSG00000068971	ENSG00000068971.14	protein_coding	+	11	64685026	64701947	64917553	64934475	1147	rs574381	64757504	55557	0.112858	-0.451909	5.986e-05	0.0247045	0.323262	-0.490445	G	0.315217	0.684783	0.5772	0.7118	0.5188	0.7187	0.636	rs615709	-0.179854	0.00109815	rs79450622	0.875373	0.130535	rs36085849	0.202322	0.0474196
PPP2R5C	ENSG00000078304	ENSG00000078304.19	protein_coding	+	14	102228136	102394326	101761798	101927989	2060	rs8003262	102050501	-177635	0.0647656	2.61234	0.00269078	0.73765	0.999982	-7.81737e-06	A	0.865942	0.134058	0.3548	0.121	0.1885	0.0656	0.1646	rs78258707	-0.445903	1.50236e-06	rs146249214	0.574974	0.215549	rs78258707	-0.366871	2.44138e-09
PPP2R5D	ENSG00000112640	ENSG00000112640.15	protein_coding	+	6	42952292	42980080	42984553	43012342	1611	rs73434518	42953391	0	0.0949496	-0.747691	0.000249108	0.0850694	0.624498	-0.204469	G	0.927536	0.072463	0.121	0.0461	0.0357	0.0547	0.0685	rs55890439	-0.250919	0.000352441	rs79478518	0.584838	0.00186596	rs7760250	-0.109077	0.0132504
PPP2R5E	ENSG00000154001	ENSG00000154001.14	protein_coding	-	14	63838083	64010095	63543377	63371364	2300	rs3910329	63471120	366963	0.0630798	0.362806	0.00307256	0.542212	0.999982	-7.81737e-06	C	0.782609	0.217391	0.3056	0.1744	0.3522	0.175	0.1125	rs141682250	0.390817	2.10857e-09	rs141682250	0.263857	0.00557195	rs10129511	0.318888	4.60039e-16
PPP3CA	ENSG00000138814	ENSG00000138814.17	protein_coding	-	4	101944567	102269435	101348278	101023409	3059	rs12507027	101713756	230811	0.0708912	-0.790484	0.00166179	0.467466	0.999982	-7.81737e-06	A	0.155797	0.844203	0.7973	0.7939	0.9097	0.7942	0.8937	rs11732890	-0.144464	0.224249	rs77913775	0.593504	0.406605	rs78775162	-0.325743	0.228893
PPP3CB	ENSG00000107758	ENSG00000107758.15	protein_coding	-	10	75196192	75255782	73496024	73436428	1389	rs80047898	75696645	-440863	0.0356261	-1.1327	0.0271816	0.811696	0.999982	-7.81737e-06	T	0.942029	0.057971	0.2897	0.1398	0.1359	0.005	0.138	rs751500426	0.565922	0.0448804	rs10824070	-0.535148	0.237623	rs142335342	-0.181054	0.125902
PPP3CB-AS1	ENSG00000221817	ENSG00000221817.10	lncRNA	+	10	75255284	75279828	73495525	73520070	1361	rs111914135	75302313	22485	0.101141	-0.271508	0.000152411	0.018792	0.275138	-0.56045	C	0.887681	0.112319	0.0272	0.0778	0.3006	0.0557	0.2178	rs145801684	-0.816155	0.00673723	rs188308416	0.728798	0.402623	rs12266886	0.549904	0.0780818
PPP3CC	ENSG00000120910	ENSG00000120910.14	protein_coding	+	8	22298333	22398655	22440819	22541142	2232	rs13248346	22020066	-278267	0.0754438	-1.08836	0.00116144	0.479304	0.999982	-7.81737e-06	T	0.40942	0.59058	0.6899	0.5274	0.7599	0.4264	0.5174	rs2461492	-0.150112	0.00369611	rs60497420	-0.810919	0.15055	rs13282084	-0.124823	0.000210047
PPP3R1	ENSG00000221823	ENSG00000221823.11	protein_coding	-	2	68405990	68483369	68256237	68178857	2747	rs116211567	68425404	0	0.0989012	1.04044	0.00018209	0.094912	0.651997	-0.185755	T	0.938406	0.061594	0.0333	0.0879	0.006	0.0706	0.1033	rs80050140	0.513322	7.9325e-09	rs80050140	0.45861	0.0533261	rs369003819	0.611752	1.963e-21
PPP4C	ENSG00000149923	ENSG00000149923.14	protein_coding	+	16	30087300	30096697	30075978	30085376	901	rs12926510	30469919	373222	0.0436853	-0.419472	0.0142411	0.820904	0.999982	-7.81737e-06	C	0.416667	0.583333	0.1634	0.6974	0.9732	0.5487	0.7791	rs117673009	0.268113	0.0122921	rs7500176	-0.137939	0.134698	rs78466713	-0.477265	2.76653e-05
PPP4R1	ENSG00000154845	ENSG00000154845.15	protein_coding	-	18	9546790	9615238	9615240	9546791	2543	rs9953646	9424424	122366	0.0770207	-2.13015	0.00102585	0.501935	0.999982	-7.81737e-06	C	0.731884	0.268116	0.1505	0.2089	0.3423	0.2833	0.2771	rs8090926	0.242523	6.04505e-14	rs681503	0.245372	0.0170863	rs8090926	0.305478	2.85774e-27
PPP4R1-AS1	ENSG00000263627	ENSG00000263627.1	lncRNA	+	18	9615263	9619361	9615264	9619363	2433	rs328995	9544173	-71090	0.210626	0.0850348	1.69676e-08	0.000314557	0.0118131	-1.92764	G	0.898551	0.101449	0.0234	0.1441	0.0268	0.161	0.089	rs681297	-0.705825	1.72298e-18	rs681297	-0.947621	5.82988e-17	rs589559	-0.785563	8.7575e-35
PPP4R2	ENSG00000163605	ENSG00000163605.15	protein_coding	+	3	73045955	73118349	72996803	73069198	2376	rs13091510	72661367	-384588	0.069995	0.619755	0.00178318	0.529758	0.999982	-7.81737e-06	A	0.565217	0.434783	0.3464	0.415	0.3244	0.4225	0.5378	rs7618631	-0.254273	0.0014397	rs144950788	0.682882	0.24505	rs34000567	0.157151	1.1307e-06
PPP4R3A	ENSG00000100796	ENSG00000100796.17	protein_coding	-	14	91923853	91976898	91510554	91457611	2140	rs2025065	91837490	86363	0.0742893	0.723675	0.00127191	0.391833	0.986054	-0.00609943	C	0.684783	0.315217	0.0923	0.196	0.3145	0.3499	0.2751	rs76614359	0.208321	0.296316	rs12880506	0.313503	0.42017	rs13379409	-0.171953	0.0818432
PPP4R3B	ENSG00000275052	ENSG00000275052.5	protein_coding	-	2	55774429	55846015	55618880	55547292	2410	rs11125609	56115834	-269819	0.0615033	-0.864528	0.00347857	0.625029	0.999982	-7.81737e-06	T	0.695652	0.304348	0.2678	0.245	0.5417	0.2932	0.3773	rs7605504	0.188771	0.00285731	rs116675045	3.23579	2.22929e-05	rs12993624	0.0937051	0.00237634
PPP4R4	ENSG00000119698	ENSG00000119698.12	protein_coding	+	14	94612466	94746071	94146128	94279734	3376	rs6575404	94735511	0	0.114478	0.042671	5.25753e-05	0.0889664	0.637665	-0.195408	C	0.778986	0.221014	0.5121	0.3458	0.0516	0.1948	0.3681	rs77531509	0.775073	0.0179535	rs4900249	0.309481	0.255978	rs67412635	-0.406761	0.0399107
PPP5C	ENSG00000011485	ENSG00000011485.15	protein_coding	+	19	46850345	46896238	46347087	46392981	2492	rs113996837	46358957	-491388	0.0806479	1.22	0.000770929	0.416776	0.995263	-0.00206227	A	0.815217	0.184783	0.0166	0.2824	0.1478	0.162	0.2055	rs3810302	-0.44431	4.54796e-12	rs4803923	-0.431494	2.57298e-05	rs4803923	-0.622023	1.03061e-35
PPP6C	ENSG00000119414	ENSG00000119414.11	protein_coding	-	9	127908853	127952218	125189939	125146573	1273	rs13299973	128069703	-117485	0.105011	1.29984	0.000112013	0.0389295	0.426257	-0.370328	C	0.949275	0.050724	0.0023	0.036	0.002	0.0765	0.0838	rs6478684	-0.134066	0.202596	rs76986484	-0.425091	0.395747	rs11792367	0.125919	0.00308775
PPP6R1	ENSG00000105063	ENSG00000105063.19	protein_coding	-	19	55741148	55770385	55259017	55229779	3455	rs10403155	56222367	-451982	0.0688871	0.832977	0.00194558	0.83451	0.999982	-7.81737e-06	C	0.913043	0.086956	0.1142	0.0648	0.1558	0.0666	0.0675	rs4374298	-0.109556	0.183832	rs190606847	-0.273796	0.0623899	rs3826886	-0.115316	0.00727898
PPP6R2	ENSG00000100239	ENSG00000100239.16	protein_coding	+	22	50781734	50883519	50343304	50445090	2616	rs73172221	50880095	0	0.0701015	0.982607	0.00176831	0.623802	0.999982	-7.81737e-06	C	0.938406	0.061594	0.1778	0.0403	0.0268	0.0765	0.0337	rs1056688	0.219294	1.98492e-10	rs62241223	-0.25648	0.000713634	rs73172204	-0.255649	1.04154e-19
PPP6R3	ENSG00000110075	ENSG00000110075.14	protein_coding	+	11	68228200	68382802	68460731	68615334	2230	rs1016873	68799623	416821	0.0704037	-1.13994	0.00172676	0.429906	0.997282	-0.001182	C	0.557971	0.442029	0.497	0.3473	0.4782	0.495	0.5726	rs181436747	-0.564212	0.250159	rs77823556	0.541629	0.434769	rs61881145	-0.158621	0.0413456
PPRC1	ENSG00000148840	ENSG00000148840.11	protein_coding	+	10	103892752	103910090	102132994	102150333	1096	rs11598473	104056428	146338	0.0768688	0.78815	0.00103819	0.233569	0.881873	-0.0545939	G	0.82971	0.17029	0.0242	0.1297	0.1488	0.175	0.0501	rs61874049	0.123593	0.300243	rs147981855	-0.316389	0.441562	rs561945980	-0.114508	0.156426
PPT1	ENSG00000131238	ENSG00000131238.17	protein_coding	-	1	40538383	40562932	40097727	40071461	2115	rs12403177	40151543	386840	0.065227	5.23159	0.00259484	0.67003	0.999982	-7.81737e-06	C	0.934783	0.065217	0.0023	0.0893	0.2014	0.0258	0.09	rs10789081	-0.147392	0.00282195	rs4308964	-0.220708	0.0295387	rs10789081	-0.16496	5.96733e-08
PPT2	ENSG00000221988	ENSG00000221988.13	protein_coding	+	6	32121219	32131455	32153441	32163678	13394	rs571338	31837491	-283728	0.0958858	-0.270559	0.000231296	0.283802	0.920824	-0.0358235	A	0.427536	0.572464	0.6808	0.6844	0.5962	0.5765	0.5532	rs28703977	-0.145277	0.253883	rs9265832	-0.214766	0.194061	rs373061727	-0.119473	0.0137212
PPT2-EGFL8	ENSG00000258388	ENSG00000258388.7	protein_coding	+	6	32121623	32139755	32153845	32171978	14075	rs9469077	32021852	-99771	0.107203	0.272981	9.40586e-05	0.184268	0.820134	-0.0861153	A	0.887681	0.112319	0.0719	0.062	0.0913	0.0746	0.274	NA	NA	NA	NA	NA	NA	NA	NA	NA
PPTC7	ENSG00000196850	ENSG00000196850.6	protein_coding	-	12	110971051	111021123	110583318	110533245	974	rs12305433	111275962	-254839	0.0657908	0.662122	0.00248224	0.279673	0.918385	-0.0369752	C	0.92029	0.07971	0.6339	0.0994	0.0972	0.0765	0.0562	rs140889757	0.59936	0.0350252	rs12228378	0.424123	0.26496	rs34599967	-0.332773	0.245724
PPWD1	ENSG00000113593	ENSG00000113593.12	protein_coding	+	5	64859064	64883376	65563236	65587549	1951	rs16893879	64779214	-79850	0.098546	-1.72959	0.000187297	0.0610494	0.540817	-0.26695	T	0.800725	0.199275	0.0514	0.2378	0.1389	0.2624	0.3292	rs154861	-0.369059	1.02353e-19	rs42961	-0.3808	2.20462e-10	rs154861	-0.315938	2.3895e-26
PRADC1	ENSG00000135617	ENSG00000135617.4	protein_coding	-	2	73455139	73460367	73233239	73228010	1690	rs138748884	73342711	112428	0.151837	1.85918	2.52022e-06	0.0252417	0.327915	-0.484239	C	0.945652	0.054347	0.0159	0.1066	0.1032	0.0298	0.0562	rs112517198	-0.440761	0.204651	rs79226105	1.30286	0.157588	rs2303907	-0.12276	0.000787273
PRAG1	ENSG00000275342	ENSG00000275342.5	protein_coding	-	8	8175259	8243949	8386439	8317736	2824	rs59259238	8526468	-282519	0.0999851	0.0621276	0.000167073	0.135947	0.747484	-0.126398	A	0.692029	0.307971	0.3132	0.3602	0.4177	0.3012	0.3282	rs12547730	-0.278937	9.16965e-05	rs76050404	-0.352448	0.395355	rs4841000	0.199904	0.000740158
PRAM1	ENSG00000133246	ENSG00000133246.12	protein_coding	-	19	8554941	8567524	8502640	8490056	2829	rs62123347	8229976	324965	0.100739	0.147665	0.000157362	0.255319	0.897115	-0.0471519	A	0.902174	0.097826	0.2753	0.0677	0.1508	0.0915	0.1309	rs2277987	-0.208484	0.0296634	rs8103511	0.585612	0.423582	rs2967572	0.228104	0.000364119
PRAP1	ENSG00000165828	ENSG00000165828.15	protein_coding	+	10	135160873	135166187	133347368	133352683	2342	rs11101717	135185917	19730	0.0686168	0.0795307	0.00198739	0.640384	0.999982	-7.81737e-06	G	0.934783	0.065217	0.3351	0.0677	0.0109	0.0557	0.0532	rs4326710	-0.264675	0.0857952	rs60096637	-0.55858	0.212503	rs76631284	0.721855	0.0962907
PRB2	ENSG00000121335	ENSG00000121335.12	protein_coding	-	12	11544475	11653975	11501041	11391540	3091	rs2052179	11072970	471505	0.132832	-0.0567601	1.19561e-05	0.0253591	0.32849	-0.483478	C	0.42029	0.57971	0.1687	0.5994	0.7262	0.6491	0.6718	NA	NA	NA	NA	NA	NA	NA	NA	NA
PRC1	ENSG00000198901	ENSG00000198901.14	protein_coding	-	15	91509271	91538859	90995629	90966040	2524	rs61746323	91465224	44047	0.0859716	0.594164	0.000506627	0.253851	0.896016	-0.0476844	T	0.945652	0.054347	0.2557	0.0605	0	0.0815	0.1718	rs113028686	0.651483	0.0467166	rs4383118	0.227084	0.404561	rs138682554	0.35345	0.106364
PRC1-AS1	ENSG00000258725	ENSG00000258725.2	lncRNA	+	15	91509571	91531855	90966340	90988625	2499	rs113374200	91577731	45876	0.0796667	0.143031	0.000832888	0.344657	0.961951	-0.016847	C	0.945652	0.054347	0.385	0.0663	0	0.0388	0.0061	rs8037137	-0.451638	5.79819e-05	rs10852140	-0.403216	0.0446647	rs8038661	-0.366044	2.21339e-07
PRCC	ENSG00000143294	ENSG00000143294.15	protein_coding	+	1	156720403	156770607	156750610	156800815	1984	rs41267423	156814478	43871	0.0958002	0.773377	0.00023287	0.120461	0.718168	-0.143774	G	0.869565	0.130435	0.1505	0.1585	0.1657	0.1581	0.1431	rs113966666	0.454038	0.230373	rs57549302	0.25026	0.367394	rs114210236	-0.292243	0.153755
PRCD	ENSG00000214140	ENSG00000214140.11	protein_coding	+	17	74523669	74549660	76527586	76553578	2840	rs4789375	74919834	370174	0.0632426	-0.145229	0.00303343	0.785313	0.999982	-7.81737e-06	A	0.264493	0.735507	0.7496	0.8242	0.5694	0.7694	0.5082	rs12949102	0.210827	0.0024712	rs76325517	0.439154	0.11373	rs11375029	0.141452	0.000836497
PRCP	ENSG00000137509	ENSG00000137509.11	protein_coding	-	11	82533979	82681626	82970584	82822936	2520	rs1793026	82354933	179046	0.0704131	-3.67965	0.00172549	0.423495	0.995592	-0.00191849	T	0.891304	0.108696	0.0552	0.245	0.131	0.1183	0.1922	rs10459044	-0.190973	4.63259e-05	rs117716379	-0.456579	0.162425	rs4529899	-0.120516	0.000103334
PRDM1	ENSG00000057657	ENSG00000057657.17	protein_coding	+	6	106441339	106557814	105993463	106109939	2790	rs6917664	106296457	-144882	0.0451582	0.481866	0.0126649	0.992132	0.999982	-7.81737e-06	A	0.807971	0.192029	0.2829	0.281	0.3244	0.1083	0.1718	rs6568377	0.596981	0.1963	rs4324803	0.146377	0.365446	rs74889839	-0.50073	0.148592
PRDM10	ENSG00000170325	ENSG00000170325.14	protein_coding	-	11	129769602	129872730	130002835	129899706	2330	rs858699	130164010	-291280	0.0661111	0.121417	0.00242046	0.691436	0.999982	-7.81737e-06	T	0.315217	0.684783	0.4629	0.781	0.5833	0.7435	0.771	rs55645187	0.192705	0.128614	rs140824294	-0.812218	0.442984	rs11826399	0.195234	0.228908
PRDM11	ENSG00000019485	ENSG00000019485.13	protein_coding	+	11	45117358	45256661	45095806	45235110	2399	rs1063031	44641025	-476333	0.0588879	0.556234	0.00427438	0.848267	0.999982	-7.81737e-06	G	0.923913	0.076087	0.0098	0.0908	0.0089	0.1322	0.0634	rs6485609	0.143306	0.00971069	rs78721827	-0.563861	0.301056	rs11038390	-0.238439	2.09999e-15
PRDM15	ENSG00000141956	ENSG00000141956.13	protein_coding	-	21	43218386	43299591	41879482	41798225	3591	rs6517666	42822036	396350	0.0824083	-0.132429	0.000671055	0.504037	0.999982	-7.81737e-06	C	0.514493	0.485507	0.7247	0.4409	0.4901	0.4264	0.3834	rs7282500	0.677736	2.41488e-26	rs2839388	0.422097	0.00220389	rs7282500	0.419842	4.16731e-21
PRDM16	ENSG00000142611	ENSG00000142611.17	protein_coding	+	1	2985733	3355185	3069168	3438621	4039	rs60453085	3571755	216570	0.106939	1.62301	9.60611e-05	0.276032	0.915756	-0.0382204	A	0.949275	0.050724	0.003	0.0432	0.1954	0.0219	0.0675	rs2483244	0.23956	0.149055	rs116609258	0.374589	0.173283	rs9792845	0.0877446	0.239717
PRDM16-DT	ENSG00000177133	ENSG00000177133.11	lncRNA	-	1	2976180	2985001	3068437	3059615	2728	rs11579276	3398984	-413983	0.0600283	-1.53624	0.00390707	0.895886	0.999982	-7.81737e-06	C	0.768116	0.231884	0.0227	0.2378	0.0446	0.3827	0.4571	NA	NA	NA	NA	NA	NA	NA	NA	NA
PRDM2	ENSG00000116731	ENSG00000116731.22	protein_coding	+	1	14026694	14151574	13700198	13825079	2737	rs3845608	13809227	-217467	0.083157	-1.0653	0.000632586	0.330887	0.955744	-0.0196585	T	0.934783	0.065217	0.0378	0.0418	0.0605	0.0557	0.0583	rs112602490	0.209433	0.176698	rs1250230200	-0.719352	0.445857	rs61777398	0.178871	0.0314713
PRDM4	ENSG00000110851	ENSG00000110851.12	protein_coding	-	12	108126649	108155049	107761272	107732871	2535	rs73197615	108478453	-323404	0.0460955	-0.31596	0.0117552	0.949182	0.999982	-7.81737e-06	C	0.923913	0.076087	0.053	0.0605	0.001	0.0974	0.0358	rs12812060	-0.308465	0.13575	rs11610077	-0.313291	0.309889	rs35768081	-0.627895	1.87797e-07
PRDM5	ENSG00000138738	ENSG00000138738.10	protein_coding	-	4	121606075	121844025	120922870	120684919	3391	rs17051248	121693465	0	0.0623806	-0.434006	0.00324642	0.655982	0.999982	-7.81737e-06	C	0.757246	0.242754	0.0106	0.1931	0.1954	0.2694	0.0808	rs11725662	-0.231295	3.7035e-07	rs6823191	-0.250601	0.0308484	rs1987468	0.17327	8.24393e-08
PRDM6	ENSG00000061455	ENSG00000061455.11	protein_coding	+	5	122424937	122529960	123089241	123194266	2634	rs112512610	122031847	-393090	0.0560279	-1.13357	0.00535555	0.718488	0.999982	-7.81737e-06	G	0.887681	0.112319	0.0348	0.121	0.245	0.0835	0.1401	rs335204	-0.125713	0.000115877	rs571495536	0.854465	0.0637953	rs4836007	-0.19362	3.24155e-09
PRDM8	ENSG00000152784	ENSG00000152784.15	protein_coding	+	4	81105034	81125483	80183879	80204329	2166	rs73829242	81120863	0	0.0783973	-0.105068	0.000920471	0.242794	0.890328	-0.0504498	A	0.57971	0.42029	0.6407	0.438	0.619	0.3648	0.5583	rs2218212	-0.262684	0.00023539	rs75224315	0.871714	0.205131	rs61568501	0.831427	0.000582125
PRDX1	ENSG00000117450	ENSG00000117450.14	protein_coding	-	1	45976587	46008404	45523047	45511036	1631	rs6661834	45766907	209680	0.0286932	-4.70656	0.0478359	0.959563	0.999982	-7.81737e-06	G	0.452899	0.547101	0.7209	0.6066	0.5625	0.506	0.498	rs17522918	-0.325204	1.00441e-09	rs17522918	-0.339021	7.17002e-05	rs17522918	-0.441184	2.59355e-41
PRDX2	ENSG00000167815	ENSG00000167815.12	protein_coding	-	19	12907635	12912614	12801800	12796820	1707	rs74414489	13392334	-479720	0.0607897	9.62612	0.00367965	0.832929	0.999982	-7.81737e-06	C	0.913043	0.086956	0.0408	0.2752	0.2341	0.0179	0.0634	rs897804	0.295248	5.78446e-19	rs897804	0.190687	0.0488056	rs897804	0.192719	1.50733e-20
PRDX3	ENSG00000165672	ENSG00000165672.7	protein_coding	-	10	120927233	120938324	119178812	119167720	2533	rs6585512	120587959	339274	0.0514064	-2.55176	0.00771535	0.958765	0.999982	-7.81737e-06	C	0.485507	0.514493	0.5386	0.5922	0.4028	0.5388	0.453	rs113085551	0.356836	0.0469844	rs17653230	-0.289007	0.0109025	rs11198807	-0.092175	0.000877714
PRDX5	ENSG00000126432	ENSG00000126432.14	protein_coding	+	11	64085594	64089283	64318121	64321811	1405	rs12222043	64441869	352586	0.0582651	4.14487	0.0044894	0.765184	0.999982	-7.81737e-06	G	0.902174	0.097826	0.0492	0.1081	0.3194	0.0457	0.0613	rs904594	-0.354331	0.149083	rs57916126	1.24093	0.150081	rs117675939	-0.19581	0.00707536
PRDX6	ENSG00000117592	ENSG00000117592.9	protein_coding	+	1	173446470	173457954	173477330	173488815	1603	rs78556180	173057239	-389231	0.0481981	3.93121	0.00994777	0.801549	0.999982	-7.81737e-06	G	0.898551	0.101449	0.053	0.1326	0.001	0.1243	0.0767	rs12090597	0.10032	0.173446	rs114524105	0.187496	0.249209	rs4255417	-0.0998247	0.000144523
PREB	ENSG00000138073	ENSG00000138073.14	protein_coding	-	2	27353625	27357534	27134666	27130756	1230	rs111315397	27704321	-346787	0.0918494	-1.00652	0.000318407	0.06512	0.554454	-0.256135	T	0.898551	0.101449	0.2466	0.2032	0.2093	0.162	0.1278	rs11695930	-0.171839	0.00126556	rs1554903	0.3011	0.315496	rs72810711	0.0944777	0.00624774
PRELID2	ENSG00000186314	ENSG00000186314.11	protein_coding	-	5	144851363	145214932	145835369	145471799	2501	rs13162073	144378479	472884	0.102874	1.69152	0.00013279	0.0649921	0.554079	-0.256429	G	0.916667	0.083333	0.0446	0.0576	0.0079	0.1243	0.046	rs113254251	0.410915	0.0126755	rs142922198	-0.99252	0.325944	rs34434379	0.212877	0.000414448
PRELID3A	ENSG00000141391	ENSG00000141391.14	protein_coding	+	18	12407896	12432237	12407896	12432238	3029	rs12956344	12396551	-11345	0.122844	-0.292333	2.68347e-05	0.02282	0.306932	-0.512957	T	0.525362	0.474638	0.1997	0.33	0.5377	0.4602	0.3896	rs34620743	1.00376	6.63583e-59	rs34448712	0.896131	7.47084e-16	rs34448712	1.04269	3.4887e-85
PRELID3B	ENSG00000101166	ENSG00000101166.16	protein_coding	-	20	57608201	57617864	59042809	59033145	1977	rs11697681	57647421	-29557	0.0905615	0.801766	0.00035255	0.255103	0.896647	-0.0473786	G	0.82971	0.17029	0.0961	0.1412	0.2837	0.0805	0.2781	rs6026647	-0.185587	2.66276e-12	rs6070697	0.175047	0.224611	rs6026647	-0.204681	3.29757e-15
PRELP	ENSG00000188783	ENSG00000188783.6	protein_coding	+	1	203444935	203460480	203475806	203491352	2257	rs2810626	203953938	493458	0.0610015	-3.33163	0.00361878	0.767926	0.999982	-7.81737e-06	C	0.742754	0.257246	0.4054	0.3761	0.3641	0.1292	0.2157	rs61825739	-0.129681	0.286191	rs796660380	-0.77006	0.254067	rs113080657	0.162786	0.0475296
PREP	ENSG00000085377	ENSG00000085377.14	protein_coding	-	6	105721094	105901937	105454062	105273220	2230	rs79239212	106187487	-285550	0.0905098	-0.349139	0.000353993	0.195139	0.837719	-0.0769015	A	0.945652	0.054347	0.0023	0.0101	0.0357	0.0219	0.1247	rs76334586	-0.152956	0.308963	rs9320141	-0.126221	0.397609	rs9486078	-0.172258	0.135632
PREPL	ENSG00000138078	ENSG00000138078.15	protein_coding	-	2	44543421	44589001	44361862	44316281	2367	rs6713121	44327857	215564	0.053752	1.41242	0.00640963	0.822413	0.999982	-7.81737e-06	G	0.23913	0.76087	0.7776	0.8386	0.8591	0.7247	0.819	rs71393256	0.111836	0.00753134	rs541786053	0.462468	0.207953	rs35987136	0.140732	2.47831e-06
PREX1	ENSG00000124126	ENSG00000124126.14	protein_coding	-	20	47240791	47444536	48827999	48624252	3244	rs6125411	47251707	0	0.1189	1.30693	3.6865e-05	0.0294027	0.360366	-0.443256	T	0.699275	0.300725	0.202	0.3516	0.2748	0.2833	0.4397	rs6095246	0.406969	4.98356e-16	rs8124661	-0.299217	0.00623275	rs6019382	-0.498671	4.01934e-25
PREX2	ENSG00000046889	ENSG00000046889.19	protein_coding	+	8	68864282	69149267	67952046	68237032	2850	rs2676649	69298130	148863	0.0821857	1.12135	0.00068293	0.294394	0.928462	-0.0322359	A	0.913043	0.086956	0.1301	0.0893	0.1002	0.0954	0.0992	rs6986219	-0.509061	6.66333e-16	rs58701937	-0.213378	0.0249506	rs58701937	-0.542792	2.01732e-28
PRF1	ENSG00000180644	ENSG00000180644.8	protein_coding	-	10	72357105	72362515	70602759	70597348	3143	rs12570330	72744864	-382349	0.106971	0.671589	9.58116e-05	0.579611	0.999982	-7.81737e-06	C	0.862319	0.137681	0.0272	0.0821	0.1339	0.162	0.181	rs35047040	-0.35315	0.224441	rs827329	0.292298	0.0374299	rs112839856	0.553999	0.0225657
PRG4	ENSG00000116690	ENSG00000116690.12	protein_coding	+	1	186265412	186283699	186296279	186314562	1546	rs56048287	185986912	-278500	0.152764	2.4028	2.3343e-06	0.0831033	0.618772	-0.20847	A	0.927536	0.072463	0.0265	0.1614	0.1062	0.0427	0.0613	rs1998347	-0.23465	0.0728715	rs1056456	0.341606	0.188764	rs61831319	-0.344827	6.41448e-08
PRH1	ENSG00000231887	ENSG00000231887.7	protein_coding	-	12	10977560	11324207	11171608	10824960	4090	rs34648613	11332716	-8509	0.250508	-1.37659	4.72412e-10	1.7632e-06	0.000139441	-3.85561	T	0.427536	0.572464	0.1536	0.6138	0.7569	0.6511	0.6636	rs10492099	-0.802354	2.98602e-39	rs11054066	-0.795852	7.83032e-21	rs1863848	-0.809037	1.83096e-50
PRH2	ENSG00000134551	ENSG00000134551.13	protein_coding	+	12	11081836	11087444	10929236	10934845	3104	rs7488095	11323939	236495	0.331018	-0.290603	1.929e-13	2.1803e-09	3.77959e-07	-6.42255	G	0.438406	0.561594	0.1717	0.6037	0.7569	0.6372	0.6646	NA	NA	NA	NA	NA	NA	NA	NA	NA
PRICKLE1	ENSG00000139174	ENSG00000139174.12	protein_coding	-	12	42850560	42984157	42590355	42456757	2644	rs2678122	43134470	-150313	0.10919	0.38447	8.02613e-05	0.0455681	0.466785	-0.330883	G	0.778986	0.221014	0.2262	0.1354	0.2173	0.1829	0.3671	rs34797888	0.13558	0.217324	rs1966676	-0.163506	0.233246	rs2600930	-0.155386	0.00163245
PRICKLE2	ENSG00000163637	ENSG00000163637.13	protein_coding	-	3	64077913	64431152	64445476	64092236	3194	rs111989766	63650671	427242	0.0603146	-0.619071	0.00381993	0.871097	0.999982	-7.81737e-06	A	0.786232	0.213768	0.0204	0.1542	0.2321	0.2634	0.3466	rs201167516	0.339707	0.177478	rs539262030	1.36721	0.222579	rs539262030	0.42024	0.117402
PRICKLE2-AS1	ENSG00000241572	ENSG00000241572.1	lncRNA	+	3	64084950	64086798	64099273	64101122	2217	rs7629447	63670140	-414810	0.0644012	-0.0593713	0.00276906	0.812753	0.999982	-7.81737e-06	C	0.467391	0.532609	0.59	0.5072	0.6974	0.501	0.6033	rs17069500	0.615814	0.15743	rs9814251	-1.11582	0.328075	rs11716382	-0.211262	0.196213
PRICKLE2-AS2	ENSG00000241101	ENSG00000241101.1	lncRNA	+	3	64089147	64091732	64103470	64106056	2215	rs73122897	64130166	38434	0.133162	0.175778	1.16394e-05	0.0201243	0.2847	-0.545613	A	0.938406	0.061594	0.0045	0.1311	0	0.0934	0.0624	NA	NA	NA	NA	NA	NA	NA	NA	NA
PRICKLE2-AS3	ENSG00000226017	ENSG00000226017.2	lncRNA	+	3	64173221	64186641	64187544	64200965	2131	rs146131688	64267066	80425	0.0535466	0.138513	0.00651444	0.88789	0.999982	-7.81737e-06	C	0.949275	0.050724	0.0045	0.0259	0.002	0.0596	0.0153	NA	NA	NA	rs62249882	0.484068	0.347173	NA	NA	NA
PRICKLE4	ENSG00000278224	ENSG00000278224.6	protein_coding	+	6	41748521	41755190	41780762	41787372	2434	rs3218116	41901763	146573	0.149036	0.240246	3.17541e-06	0.0068073	0.134925	-0.869908	C	0.807971	0.192029	0.0159	0.1268	0.3026	0.2445	0.1391	rs28360509	0.250216	0.0133471	rs9349204	0.357104	0.0450144	rs6913232	0.201765	0.00524221
PRIM1	ENSG00000198056	ENSG00000198056.15	protein_coding	-	12	57125081	57146158	56752374	56731296	1292	rs2277339	57146069	0	0.101097	-0.277152	0.000152942	0.0433068	0.45356	-0.343366	T	0.887681	0.112319	0.1989	0.1268	0.2063	0.1113	0.0736	rs2277339	-0.414047	4.42805e-07	rs1148550	0.815624	0.34537	rs2277339	-0.2821	0.000153381
PRIM2	ENSG00000146143	ENSG00000146143.19	protein_coding	+	6	57179604	57513376	57314805	57646850	2968	rs5003853	57279927	0	0.0482135	0.220088	0.00993563	0.975322	0.999982	-7.81737e-06	G	0.5	0.5	0.4977	0.4957	0.5	0.501	0.5031	rs116353776	-0.96196	0.162157	rs34892827	-1.28182	0.144883	rs645774	-0.178016	0.0673934
PRIMA1	ENSG00000175785	ENSG00000175785.13	protein_coding	-	14	94184645	94254831	93788485	93718298	2244	rs78952506	94234106	0	0.084839	0.349511	0.000553994	0.519852	0.999982	-7.81737e-06	C	0.916667	0.083333	0	0.0303	0	0.0785	0.0164	rs10141633	0.247797	9.76624e-07	rs2239645	-0.347224	0.110533	rs17129181	-0.242545	0.000122654
PRIMPOL	ENSG00000164306	ENSG00000164306.11	protein_coding	+	4	185570822	185616117	184649667	184694963	3385	rs11132258	185765483	149366	0.0555483	0.390764	0.00556212	0.964651	0.999982	-7.81737e-06	A	0.195652	0.804348	0.5893	0.8112	0.7133	0.8698	0.7628	rs12507711	0.392444	2.42821e-07	rs62339863	0.293487	0.00803959	rs12506750	0.377874	5.96569e-11
PRKAA1	ENSG00000132356	ENSG00000132356.11	protein_coding	-	5	40759482	40798476	40798374	40759379	2659	rs348621	40286967	472515	0.0558342	-2.8505	0.00543805	0.715717	0.999982	-7.81737e-06	T	0.934783	0.065217	0.0734	0.0432	0.002	0.0755	0.0133	rs10039983	-0.0946049	0.0416038	rs57970171	0.19023	0.0752765	rs11956047	0.0810845	0.00865251
PRKAA2	ENSG00000162409	ENSG00000162409.11	protein_coding	+	1	57110988	57181008	56645314	56715335	2933	rs1777275	57032468	-78520	0.0818437	-2.50237	0.000701591	0.67761	0.999982	-7.81737e-06	A	0.130435	0.869565	0.7897	0.8963	0.873	0.9165	0.7219	rs145215689	-0.179001	0.190344	rs7511827	0.144573	0.393888	rs150459527	-0.489282	0.0200947
PRKAB1	ENSG00000111725	ENSG00000111725.11	protein_coding	+	12	120105670	120119429	119667864	119681624	1820	rs76675362	119900785	-204885	0.0921361	-0.721576	0.000311265	0.149263	0.768977	-0.114087	C	0.902174	0.097826	0.0038	0.1571	0.1706	0.0815	0.1002	rs7960723	-0.196103	0.00113535	rs11064881	0.370954	0.201143	rs138621699	0.306187	2.39201e-07
PRKAB2	ENSG00000131791	ENSG00000131791.8	protein_coding	-	1	146626686	146644129	147172550	147155106	2100	rs649001	147066272	-422143	0.0657228	1.08724	0.00249555	0.492337	0.999982	-7.81737e-06	T	0.942029	0.057971	0.0446	0.0591	0.0585	0.0626	0.0767	rs374811282	-0.135342	0.111618	rs2352834	0.309369	0.012918	rs374811282	-0.18062	2.11773e-06
PRKACA	ENSG00000072062	ENSG00000072062.14	protein_coding	-	19	14202501	14228896	14118084	14091688	1943	rs28480458	13910539	291962	0.0823752	-1.9313	0.000672806	0.335563	0.958495	-0.01841	G	0.934783	0.065217	0.1725	0.062	0.0337	0.0606	0.0849	rs10421971	-0.0886009	0.168853	rs144384943	0.339364	0.141392	rs35230585	-0.110603	0.0258469
PRKACB	ENSG00000142875	ENSG00000142875.19	protein_coding	+	1	84543746	84704181	84078062	84238498	2302	rs77620398	85070143	365962	0.0718209	1.30426	0.00154458	0.39208	0.986054	-0.00609943	C	0.873188	0.126812	0.1679	0.1239	0.0298	0.2107	0.2935	rs12077012	0.300934	0.0329448	rs603939	0.165219	0.157572	rs12035258	-0.15781	3.68716e-11
PRKAG1	ENSG00000181929	ENSG00000181929.13	protein_coding	-	12	49396058	49412590	49018807	49002274	1600	rs74089062	49742089	-329499	0.0439037	1.82903	0.0139954	0.917947	0.999982	-7.81737e-06	A	0.949275	0.050724	0.4463	0.049	0.0169	0.0328	0.0573	rs597770	-0.113748	0.0809549	rs12303419	0.206837	0.395747	rs17237198	0.160628	0.0285401
PRKAG2	ENSG00000106617	ENSG00000106617.14	protein_coding	-	7	151253211	151574210	151877125	151556124	2947	rs10232678	151713071	-138861	0.076264	-1.99785	0.00108882	0.564069	0.999982	-7.81737e-06	C	0.666667	0.333333	0.4123	0.255	0.2262	0.3807	0.1616	rs59580177	0.223912	0.00412861	rs4626510	0.250216	0.0713605	rs6954399	-0.109514	0.0250472
PRKAG2-AS1	ENSG00000239911	ENSG00000239911.2	lncRNA	+	7	151574128	151576308	151877042	151879223	2204	rs10464435	151677557	101249	0.0841325	0.0630457	0.000585743	0.334996	0.958414	-0.0184468	C	0.565217	0.434783	0.1831	0.4856	0.3591	0.4662	0.4775	rs115196288	0.63699	0.0560675	rs113198083	0.913461	0.230617	rs556162730	-0.489418	0.168396
PRKAR1B	ENSG00000188191	ENSG00000188191.15	protein_coding	-	7	588835	767287	727650	549197	4385	rs144930799	566951	21884	0.0752615	0.668071	0.00117822	0.710502	0.999982	-7.81737e-06	G	0.92029	0.07971	0.0794	0.1412	0.0982	0.1362	0.1401	rs4074132	0.424862	1.83635e-21	rs4074132	0.473749	8.74158e-11	rs4074132	0.3044	2.41884e-20
PRKAR2A	ENSG00000114302	ENSG00000114302.16	protein_coding	-	3	48782031	48885307	48847874	48744597	988	rs11720964	49336232	-450925	0.0475714	0.484672	0.0104549	0.538556	0.999982	-7.81737e-06	T	0.398551	0.601449	0.3162	0.6427	0.9325	0.5447	0.7751	rs2633958	-0.226747	0.0260153	rs9917656	-0.127357	0.299593	rs7641050	-0.110535	0.00116819
PRKAR2A-AS1	ENSG00000224424	ENSG00000224424.8	lncRNA	+	3	48885006	48889414	48847572	48851981	829	rs17080505	49332815	443401	0.0470029	0.0956687	0.0109375	0.512487	0.999982	-7.81737e-06	G	0.949275	0.050724	0.0378	0.0331	0.0218	0.0915	0.0123	rs3731510	-0.205941	0.0917428	rs75646965	0.694406	0.350587	rs76140443	-0.231783	0.148636
PRKCA	ENSG00000154229	ENSG00000154229.12	protein_coding	+	17	64298732	64806861	66302613	66810743	4126	rs9913256	64992527	185666	0.0652516	0.372897	0.00258982	0.762451	0.999982	-7.81737e-06	G	0.735507	0.264493	0.121	0.1945	0.3026	0.2207	0.3824	rs9909243	-0.46207	2.99644e-13	rs7342847	-0.309209	0.0614153	rs7342847	-0.216043	1.05936e-08
PRKCA-AS1	ENSG00000264630	ENSG00000264630.5	lncRNA	-	17	64394188	64412972	66416854	66398069	3389	rs9303510	64534900	-121928	0.0536099	0.116958	0.00648198	0.907126	0.999982	-7.81737e-06	G	0.753623	0.246377	0.2065	0.3314	0.2738	0.2286	0.2382	NA	NA	NA	NA	NA	NA	NA	NA	NA
PRKCB	ENSG00000166501	ENSG00000166501.14	protein_coding	+	16	23847305	24231932	23835983	24220611	3083	rs79131874	23876099	0	0.0817783	0.954334	0.000705219	0.530528	0.999982	-7.81737e-06	C	0.949275	0.050724	0.0484	0.0331	0.001	0.0278	0.0654	rs77165148	0.448233	8.21092e-13	rs2520017	0.259533	0.0806941	rs8051390	-0.578341	8.42859e-58
PRKCD	ENSG00000163932	ENSG00000163932.15	protein_coding	+	3	53190026	53226733	53156009	53192717	1868	rs76785074	53406840	180107	0.09919	0.701426	0.000177962	0.0783266	0.600737	-0.221316	G	0.902174	0.097826	0.0371	0.0778	0.0387	0.1143	0.1319	rs7630325	0.235852	0.00900784	rs146597200	-0.737222	0.412288	rs531193	0.125262	0.00804569
PRKCE	ENSG00000171132	ENSG00000171132.14	protein_coding	+	2	45878485	46415129	45651345	46187990	4159	rs7595106	45402400	-476085	0.0769894	0.377999	0.00102838	0.649779	0.999982	-7.81737e-06	G	0.858696	0.141304	0.2118	0.0994	0	0.1491	0.089	rs13394604	0.262878	0.0983679	rs76238597	0.32462	0.437027	rs142740857	-0.511029	0.229985
PRKCH	ENSG00000027075	ENSG00000027075.15	protein_coding	+	14	61654278	62017694	61187559	61550976	2287	rs72714599	62230144	212450	0.107833	1.73446	8.94439e-05	0.0730371	0.581639	-0.235346	A	0.916667	0.083333	0.3003	0.0951	0.0843	0.0974	0.1094	rs35975592	0.0898521	0.191304	rs185000025	-0.320132	0.438615	rs59196360	0.226294	0.127127
PRKCI	ENSG00000163558	ENSG00000163558.13	protein_coding	+	3	169940213	170023765	170222424	170305977	1951	rs200270640	169966170	0	0.0533606	-0.829454	0.00661088	0.776435	0.999982	-7.81737e-06	A	0.797101	0.202899	0.0983	0.196	0.1647	0.1978	0.2526	rs1209913767	1.26164	8.6377e-06	rs10804833	-0.158909	0.437647	rs112607182	0.348853	3.70795e-06
PRKCQ	ENSG00000065675	ENSG00000065675.15	protein_coding	-	10	6469106	6622263	6580301	6427143	3854	rs9423757	6969336	-347073	0.0775648	0.0892666	0.000982834	0.785313	0.999982	-7.81737e-06	T	0.73913	0.26087	0.3843	0.2695	0.2887	0.2783	0.1973	rs12243993	0.26223	0.0534159	rs59833671	-0.258019	0.21987	rs1887027	0.183885	0.0521988
PRKCQ-AS1	ENSG00000237943	ENSG00000237943.7	lncRNA	+	10	6622382	6658883	6580419	6616921	3535	rs643610	6521147	-101235	0.068143	0.247253	0.00206287	0.861825	0.999982	-7.81737e-06	G	0.782609	0.217391	0.1248	0.1441	0.3204	0.2117	0.2168	rs77448389	-0.459842	0.197086	rs61839727	-0.297288	0.405892	rs8177645	0.409278	0.225533
PRKCSH	ENSG00000130175	ENSG00000130175.9	protein_coding	+	19	11546106	11561783	11435288	11450968	2140	rs316499	11480999	-65107	0.0609304	-1.3172	0.0036391	0.686998	0.999982	-7.81737e-06	T	0.289855	0.710145	0.8691	0.7795	0.631	0.6829	0.7188	rs460660	0.394688	3.89668e-10	rs73506871	0.927439	0.108883	rs28498052	0.196668	0.00239043
PRKCZ	ENSG00000067606	ENSG00000067606.17	protein_coding	+	1	1981851	2116834	2050411	2185395	2738	rs61762082	2254509	137675	0.0873085	0.259137	0.000455882	0.573665	0.999982	-7.81737e-06	C	0.931159	0.06884	0.2648	0.1023	0.0734	0.0915	0.1534	rs882786	-0.197847	0.16607	rs79727450	0.352349	0.352303	rs148978558	0.538478	0.224709
PRKCZ-AS1	ENSG00000182873	ENSG00000182873.5	lncRNA	-	1	2113234	2115828	2184389	2181794	2427	rs28581504	1960926	152308	0.070273	-0.0741164	0.00174462	0.624701	0.999982	-7.81737e-06	T	0.152174	0.847826	0.8707	0.7435	0.8155	0.828	0.819	rs2503701	0.443959	1.20479e-12	rs55998830	-1.37737	0.00243547	rs2503701	0.520144	5.60726e-22
PRKD1	ENSG00000184304	ENSG00000184304.15	protein_coding	-	14	30045686	30661104	30191898	29576479	2489	rs147789101	30189998	0	0.0602364	1.15309	0.00384354	0.813287	0.999982	-7.81737e-06	T	0.942029	0.057971	0.2602	0.0605	0.0417	0.0368	0.1207	rs17572226	0.1816	0.308285	rs77981422	0.687698	0.290045	rs61979995	-0.190422	0.154841
PRKD2	ENSG00000105287	ENSG00000105287.12	protein_coding	-	19	47177533	47220384	46717127	46674275	2183	rs62136098	46827037	350496	0.0815108	0.786356	0.000720247	0.440551	0.999295	-0.000306276	C	0.945652	0.054347	0.0053	0.0576	0.001	0.1282	0.0389	rs313839	0.420809	1.30398e-11	rs402072	0.352234	0.000441168	rs443081	0.338671	2.32119e-26
PRKD3	ENSG00000115825	ENSG00000115825.10	protein_coding	-	2	37477646	37551976	37324808	37250502	2588	rs2058717	37649362	-97386	0.0715685	0.669509	0.00157555	0.487831	0.999982	-7.81737e-06	A	0.728261	0.271739	0.5681	0.2579	0.5635	0.1839	0.2761	rs11683872	-0.381728	7.29653e-18	rs74177070	-0.407947	6.59725e-08	rs7560904	-0.259968	6.80133e-17
PRKDC	ENSG00000253729	ENSG00000253729.7	protein_coding	-	8	48685673	48872738	47960183	47773108	1051	rs141412008	48659992	25681	0.0419395	-1.13294	0.0163701	0.736814	0.999982	-7.81737e-06	A	0.934783	0.065217	0.062	0.0533	0.1032	0.0537	0.0665	rs138648352	-0.303644	0.0675402	rs4873087	0.150661	0.097855	rs58105400	0.277206	0.0796384
PRKG1	ENSG00000185532	ENSG00000185532.19	protein_coding	+	10	52750649	54058183	50990888	52298423	5558	rs3011801	52324262	-426387	0.0887242	5.66546	0.00040765	0.341891	0.961043	-0.017257	G	0.804348	0.195652	0.0446	0.1354	0.1012	0.2247	0.091	rs188873068	0.676029	0.0234291	rs116026704	-0.382769	0.180188	rs4935212	-0.151386	0.00134497
PRKG1-AS1	ENSG00000236671	ENSG00000236671.9	lncRNA	-	10	53990159	54074267	52314507	52230398	3230	rs72791012	54346466	-272199	0.0762995	1.40586	0.00108578	0.46339	0.999982	-7.81737e-06	C	0.949275	0.050724	0.0015	0.0144	0	0.0417	0.0174	rs1418910	-0.960986	0.278773	rs117954664	-1.35545	0.219698	rs12257997	0.472534	1.63165e-05
PRKG2	ENSG00000138669	ENSG00000138669.9	protein_coding	-	4	82008525	82136271	81215117	81087370	2077	rs6839968	82251505	-115234	0.0662022	0.034085	0.00240318	0.578662	0.999982	-7.81737e-06	G	0.492754	0.507246	0.9758	0.6282	0.4812	0.4056	0.3926	rs7654293	-0.220741	0.219496	rs28878261	-0.432437	0.0293711	rs11721676	-0.179932	0.118306
PRKN	ENSG00000185345	ENSG00000185345.21	protein_coding	-	6	161768450	163148807	162727771	161347417	6975	rs74389340	163151097	-2290	0.0887095	0.573432	0.000408122	0.481695	0.999982	-7.81737e-06	T	0.206522	0.793478	0.5242	0.7579	0.6984	0.9344	0.2873	NA	NA	NA	NA	NA	NA	NA	NA	NA
PRKRA	ENSG00000180228	ENSG00000180228.13	protein_coding	-	2	179296020	179316239	178451512	178431414	1879	rs62176091	179262832	33188	0.0617969	-1.18602	0.00339907	0.533246	0.999982	-7.81737e-06	A	0.938406	0.061594	0.1059	0.0476	0.1498	0.0626	0.1391	rs77266660	0.372601	0.0565281	rs72650058	0.499227	0.301701	rs113195419	-0.0585383	0.151163
PRKRIP1	ENSG00000128563	ENSG00000128563.13	protein_coding	+	7	102004320	102067123	102363872	102426676	1833	rs73189871	102089875	22752	0.0621794	-0.390088	0.00329824	0.555226	0.999982	-7.81737e-06	G	0.862319	0.137681	0.0076	0.0937	0.1548	0.172	0.2751	rs62482952	0.279335	2.63624e-10	rs55823933	0.296901	0.00447736	rs55893391	0.248455	3.48615e-13
PRMT1	ENSG00000126457	ENSG00000126457.21	protein_coding	+	19	50179044	50192286	49675786	49689029	1867	rs67405884	50229382	37096	0.0654903	2.04295	0.00254164	0.609109	0.999982	-7.81737e-06	G	0.913043	0.086956	0.0522	0.1412	0.0992	0.0626	0.1677	rs74529756	-0.24294	0.125736	rs139356684	-0.587289	0.242187	rs149173791	0.554991	0.0119791
PRMT2	ENSG00000160310	ENSG00000160310.18	protein_coding	+	21	48055508	48085036	46635595	46665124	1610	rs2839358	48022932	-32576	0.0755079	-2.47328	0.00115559	0.241809	0.888991	-0.0511026	C	0.318841	0.681159	0.7095	0.7839	0.5724	0.7296	0.7843	rs12483497	-0.228015	1.29282e-11	rs2839379	-0.455942	0.124641	rs9983267	-0.253258	6.31579e-19
PRMT5	ENSG00000100462	ENSG00000100462.16	protein_coding	-	14	23389735	23398617	22929408	22920525	2421	rs17091434	23860708	-462091	0.0622014	1.89665	0.00329254	0.816075	0.999982	-7.81737e-06	G	0.942029	0.057971	0.0454	0.0764	0.0833	0.0716	0.2025	rs2231124	0.248293	0.218104	rs116108614	0.58677	0.29183	rs5807193	-0.166521	0.04385
PRMT5-AS1	ENSG00000237054	ENSG00000237054.9	lncRNA	+	14	23388157	23396109	22918947	22926900	2418	rs1057119	23746269	350160	0.0752037	-0.0764162	0.0011836	0.532832	0.999982	-7.81737e-06	C	0.833333	0.166667	0.1059	0.2104	0.1766	0.2624	0.1902	rs17255384	0.232712	0.307228	rs8013199	0.403709	0.358411	NA	NA	NA
PRMT6	ENSG00000198890	ENSG00000198890.9	protein_coding	+	1	107599297	107610258	107056674	107067636	1798	rs482474	107958352	348094	0.0613864	-0.134439	0.00351075	0.62828	0.999982	-7.81737e-06	C	0.173913	0.826087	0.5356	0.745	0.9712	0.8171	0.8395	rs1762484	0.161654	0.00011538	rs3108678	-0.153574	0.272704	rs3108678	-0.222836	2.27645e-10
PRMT7	ENSG00000132600	ENSG00000132600.16	protein_coding	+	16	68344878	68392487	68310974	68358563	1481	rs11075673	68404425	11938	0.112081	-0.663633	6.36985e-05	0.0168521	0.256079	-0.591627	G	0.452899	0.547101	0.587	0.6225	0.7708	0.496	0.5143	rs1131933	-0.495283	2.07371e-34	rs1131933	-0.488157	5.04005e-15	rs67145589	-0.491793	1.92473e-59
PRMT9	ENSG00000164169	ENSG00000164169.13	protein_coding	-	4	148558937	148605314	147684163	147637785	1911	rs12650201	148916946	-311632	0.0600291	-0.314629	0.00390682	0.570972	0.999982	-7.81737e-06	C	0.938406	0.061594	0.1664	0.0389	0.1349	0.0328	0.0685	rs17675063	0.246148	0.24664	rs199981758	0.77544	0.22531	rs139300864	-0.265578	0.233517
PRNCR1	ENSG00000282961	ENSG00000282961.1	lncRNA	+	8	128092120	128104845	127079874	127092600	2817	rs72722298	127899466	-192654	0.0522378	0.0212296	0.00722438	0.962351	0.999982	-7.81737e-06	C	0.913043	0.086956	0.0038	0.0865	0.001	0.1799	0.0235	NA	NA	NA	NA	NA	NA	NA	NA	NA
PRNP	ENSG00000171867	ENSG00000171867.17	protein_coding	+	20	4666997	4682236	4686350	4701590	2914	rs1477761	4406473	-260524	0.068137	-2.58903	0.00206385	0.730281	0.999982	-7.81737e-06	A	0.561594	0.438406	0.0703	0.4366	0.4454	0.4394	0.2618	rs2093391	0.166672	0.00840762	rs184683745	-0.442575	0.425795	rs6037932	0.260239	2.02107e-14
PROB1	ENSG00000228672	ENSG00000228672.4	protein_coding	-	5	138726282	138730793	139395104	139390592	903	rs28585643	138938438	-207645	0.042709	0.201769	0.0153944	0.875037	0.999982	-7.81737e-06	T	0.923913	0.076087	0.1513	0.0533	0.0575	0.0815	0.1176	rs11748963	-0.304764	5.00416e-06	rs11242465	0.375001	8.73933e-07	rs11748963	-0.44587	1.41413e-31
PROC	ENSG00000115718	ENSG00000115718.17	protein_coding	+	2	128176004	128186818	127418427	127429246	2437	rs1075773	128336806	149988	0.0566602	-0.0670275	0.00509498	0.810241	0.999982	-7.81737e-06	G	0.612319	0.387681	0.8797	0.3919	0.3036	0.4016	0.7076	rs4416164	0.223348	0.152567	rs116729284	1.72571	0.0134057	rs144832208	0.233916	0.118297
PROCA1	ENSG00000167525	ENSG00000167525.13	protein_coding	-	17	27030216	27038872	28711854	28703197	995	rs618791	26899502	130714	0.131797	-0.0916298	1.30046e-05	0.00573564	0.119276	-0.923447	T	0.67029	0.32971	0.879	0.3862	0.3413	0.3181	0.318	rs588562	-0.508631	1.35238e-16	rs9893008	-0.565204	2.99359e-06	rs10685070	-0.592184	1.70103e-29
PROCR	ENSG00000101000	ENSG00000101000.6	protein_coding	+	20	33759876	33804043	35172072	35216240	1705	rs6088744	33750142	-9734	0.0951809	-1.09428	0.000244584	0.0638238	0.548734	-0.260638	T	0.630435	0.369565	0.677	0.3127	0.2956	0.4314	0.5583	rs3746429	-0.314955	2.71951e-05	rs6060266	-0.298187	0.104724	rs6060266	-0.269339	1.67145e-16
PROM1	ENSG00000007062	ENSG00000007062.11	protein_coding	-	4	15964700	16086001	16084378	15963076	2834	rs12513127	16094892	-8891	0.0823287	0.342803	0.000675274	0.432255	0.997282	-0.001182	C	0.5	0.5	0.2557	0.5706	0.4137	0.5179	0.5174	rs2292804	-1.02425	1.31958e-72	rs13133886	-0.811956	1.4891e-12	rs13133886	-0.742799	1.37902e-88
PROM2	ENSG00000155066	ENSG00000155066.16	protein_coding	+	2	95940198	95957056	95274449	95291308	534	rs147815524	96382469	425413	0.0305614	0.0833917	0.0410319	0.905728	0.999982	-7.81737e-06	T	0.199275	0.800725	0.5658	0.781	0.6409	0.8091	0.7648	rs79594972	-0.324929	1.02032e-05	rs3112228	0.259499	0.0650095	rs3112990	0.267082	1.55194e-09
PRORP	ENSG00000100890	ENSG00000100890.16	protein_coding	+	14	35591053	35746828	35121846	35277622	2815	rs72668411	35896489	149661	0.0597687	0.514838	0.00398779	0.658966	0.999982	-7.81737e-06	T	0.90942	0.090579	0.0741	0.049	0.0784	0.0686	0.091	NA	NA	NA	NA	NA	NA	NA	NA	NA
PROS1	ENSG00000184500	ENSG00000184500.15	protein_coding	-	3	93591896	93698847	93980003	93873033	861	rs995082	94001496	-302649	0.0513915	2.78072	0.00772451	0.427524	0.996823	-0.00138198	G	0.847826	0.152174	0.0764	0.111	0.2113	0.1431	0.1278	rs8178615	0.235329	0.0254881	rs111459172	0.771478	0.185982	rs12381238	0.239403	0.00189721
PROSER1	ENSG00000120685	ENSG00000120685.20	protein_coding	-	13	39584003	39612226	39038089	39009865	2471	rs498769	39981451	-369225	0.0614715	-0.404343	0.0034873	0.678764	0.999982	-7.81737e-06	T	0.384058	0.615942	0.5484	0.7205	0.4712	0.5885	0.6237	rs9566397	-0.206546	0.0212277	rs111846174	-0.718802	0.159012	rs9594315	-0.0986313	0.0283847
PROSER2	ENSG00000148426	ENSG00000148426.13	protein_coding	+	10	11865339	11914276	11823339	11872277	2809	rs10905931	11396896	-468443	0.0625649	0.0586838	0.00319964	0.854592	0.999982	-7.81737e-06	G	0.663043	0.336957	0.1694	0.2824	0.2123	0.3887	0.272	rs117336187	-0.40582	0.198246	rs11599214	0.44204	0.0185637	rs117049995	-0.519521	0.0535286
PROSER2-AS1	ENSG00000225778	ENSG00000225778.5	lncRNA	-	10	11891608	11936699	11894700	11849608	2847	rs7088176	12429971	-493272	0.0711649	0.0263252	0.0016264	0.641302	0.999982	-7.81737e-06	C	0.137681	0.862319	0.469	0.8876	0.9385	0.9085	0.9243	rs111253402	0.621022	8.6542e-16	rs72768229	0.621218	0.00518277	rs6602572	-0.18858	0.054084
PROSER3	ENSG00000167595	ENSG00000167595.15	protein_coding	+	19	36249045	36261930	35758143	35771028	2202	rs401522	36294579	32649	0.0571477	0.492255	0.00490282	0.939587	0.999982	-7.81737e-06	A	0.094202	0.905797	0.9947	0.8818	0.8165	0.9384	0.7321	rs231237	-0.243055	3.2061e-08	rs231237	-0.287873	0.000161561	rs2242522	0.189382	2.37026e-10
PROX1	ENSG00000117707	ENSG00000117707.16	protein_coding	+	1	214156525	214214853	213983181	214041510	2321	rs12039689	214448021	233168	0.181822	0.779192	2.04223e-07	0.0346938	0.397623	-0.400528	C	0.938406	0.061594	0.0772	0.0389	0.0873	0.0477	0.0593	rs3010780	-0.264693	0.00541783	rs950582	-0.189714	0.333868	rs12097216	0.333882	0.238459
PROX1-AS1	ENSG00000230461	ENSG00000230461.9	lncRNA	-	1	213991095	214161851	213988508	213817751	2442	rs10157262	214204409	-42558	0.070944	0.070284	0.0016549	0.626314	0.999982	-7.81737e-06	T	0.945652	0.054347	0.1815	0.0663	0.0774	0.0457	0.0194	NA	NA	NA	NA	NA	NA	NA	NA	NA
PROX2	ENSG00000119608	ENSG00000119608.12	protein_coding	-	14	75319575	75342857	74871940	74852871	1629	rs10151838	75132155	187420	0.0449509	0.0637809	0.0128756	0.93421	0.999982	-7.81737e-06	A	0.884058	0.115942	0.0431	0.1916	0.1637	0.1531	0.3415	rs118035192	0.637384	0.117681	rs113536263	-0.615267	0.213823	rs2241274	-0.189634	0.013898
PROZ	ENSG00000126231	ENSG00000126231.14	protein_coding	+	13	113812963	113826700	113158648	113172386	2705	rs370358121	113702849	-110114	0.0700748	-0.0227294	0.00177203	0.621553	0.999982	-7.81737e-06	G	0.518116	0.481884	0.3313	0.3905	0.4504	0.5278	0.5859	rs68043655	0.458256	5.50046e-07	rs2287253	0.549303	0.000207357	rs2476326	0.616263	8.49464e-22
PRPF18	ENSG00000165630	ENSG00000165630.14	protein_coding	+	10	13628940	13672859	13586939	13630859	3141	rs10752321	13734479	61620	0.0732438	-0.488234	0.00138099	0.643278	0.999982	-7.81737e-06	A	0.112319	0.887681	0.5076	0.9063	0.8363	0.9245	0.8793	rs74121689	-0.460953	0.111006	rs76621799	-0.462719	0.0533352	rs11595177	-0.245276	1.845e-05
PRPF19	ENSG00000110107	ENSG00000110107.9	protein_coding	-	11	60658020	60674057	60906585	60890547	1933	rs79565255	60228844	429176	0.155015	1.43706	1.9375e-06	0.00232738	0.0599667	-1.22209	T	0.942029	0.057971	0.0038	0.0245	0.1538	0.0736	0.1738	rs12419784	-0.0966958	0.275606	rs143355652	0.813445	0.0497184	rs73493000	0.365516	0.0995272
PRPF31	ENSG00000105618	ENSG00000105618.14	protein_coding	+	19	54618791	54635150	54115410	54131719	3682	rs55831037	54755243	120093	0.0722967	0.587017	0.00148783	0.815718	0.999982	-7.81737e-06	A	0.431159	0.568841	0.6815	0.5202	0.63	0.5696	0.6973	rs113484985	0.2363	0.00969754	rs667324	0.208675	0.211815	rs11667012	0.247848	2.71741e-06
PRPF38A	ENSG00000134748	ENSG00000134748.13	protein_coding	+	1	52870275	52886508	52404602	52420836	1439	rs76969593	52899972	13464	0.0222317	-0.381055	0.0820433	0.998758	0.999982	-7.81737e-06	G	0.949275	0.050724	0.0113	0.0519	0.002	0.0626	0.0757	rs34986236	0.452627	3.23161e-10	rs35148949	0.607383	0.00374874	rs34986236	0.502109	6.1813e-20
PRPF38B	ENSG00000134186	ENSG00000134186.12	protein_coding	+	1	109234933	109245550	108692310	108702928	1574	rs7554124	109370361	124811	0.0539732	-0.509338	0.00629858	0.72832	0.999982	-7.81737e-06	G	0.728261	0.271739	0.3502	0.2493	0.123	0.335	0.2055	rs112449225	0.289458	0.0711882	rs676961	-0.253551	0.444875	rs11102499	-0.103983	0.0245182
PRPF39	ENSG00000185246	ENSG00000185246.18	protein_coding	+	14	45553311	45585485	45084107	45116282	1296	rs12896263	45116978	-436333	0.0941001	-1.13648	0.000266447	0.0572005	0.524092	-0.280592	G	0.934783	0.065217	0.0098	0.0504	0	0.0855	0.0511	rs75951970	0.421357	0.177628	rs149965062	-1.44693	0.342295	rs185650326	-0.282717	0.0978775
PRPF4	ENSG00000136875	ENSG00000136875.12	protein_coding	+	9	116037923	116056289	113275343	113292905	2617	rs2418250	116128229	71940	0.202157	0.442231	3.55485e-08	0.00028265	0.010764	-1.96802	C	0.851449	0.148551	0.0106	0.0908	0.1389	0.1918	0.2045	rs113702392	0.570364	5.54374e-30	rs10981723	0.47478	2.89244e-09	rs10817474	0.339701	8.35059e-20
PRPF40A	ENSG00000196504	ENSG00000196504.16	protein_coding	-	2	153508108	153574511	152717997	152651593	2604	rs6734365	153953912	-379401	0.0598387	0.81804	0.00396585	0.672409	0.999982	-7.81737e-06	G	0.547101	0.452899	0.0287	0.4597	0.6062	0.4364	0.4888	rs62174266	0.0903869	0.175371	rs13387251	-0.115225	0.362534	rs4664605	-0.0962623	0.00234556
PRPF40B	ENSG00000110844	ENSG00000110844.13	protein_coding	+	12	49962002	50038449	49568218	49644666	1550	rs297932	50287844	249395	0.0713341	0.514738	0.00160489	0.376072	0.977746	-0.00977379	G	0.427536	0.572464	0.4274	0.4928	0.4683	0.6103	0.4233	rs12320554	-0.63462	0.156845	rs11614212	0.174782	0.175952	rs73293428	-0.368909	0.107893
PRPF4B	ENSG00000112739	ENSG00000112739.17	protein_coding	+	6	4021502	4065217	4021267	4064983	3069	rs9503792	3904050	-117452	0.0517809	0.737614	0.0074902	0.959179	0.999982	-7.81737e-06	G	0.851449	0.148551	0.4251	0.1715	0.004	0.1252	0.1616	rs58819824	0.309213	0.237453	rs9328243	-0.178676	0.275801	rs6915234	0.140891	0.13241
PRPF6	ENSG00000101161	ENSG00000101161.8	protein_coding	+	20	62612486	62664453	63981132	64033100	2347	rs111838668	62561242	-51244	0.0584951	-1.62125	0.00440877	0.835571	0.999982	-7.81737e-06	C	0.942029	0.057971	0.0038	0.0231	0.004	0.0885	0.0297	rs112219537	-0.230707	0.000620131	rs76235411	1.76343	0.243599	rs8126213	-0.234138	1.46442e-07
PRPF8	ENSG00000174231	ENSG00000174231.17	protein_coding	-	17	1553924	1588161	1684867	1650629	3046	rs35506067	1207083	346841	0.0695268	2.48986	0.00185009	0.724123	0.999982	-7.81737e-06	G	0.916667	0.083333	0.0295	0.0634	0.128	0.0915	0.1575	rs74251949	0.539028	0.0306381	rs12939540	-0.173623	0.24815	rs8064235	-0.172541	0.0943895
PRPH	ENSG00000135406	ENSG00000135406.14	protein_coding	+	12	49687036	49692469	49293252	49298686	1271	rs80012730	49671659	-15377	0.0681809	-0.301109	0.00205674	0.301981	0.93387	-0.0297136	A	0.949275	0.050724	0.0136	0.0461	0	0.0686	0.1084	rs7488343	-0.294261	0.000126356	rs111996004	-0.560955	0.0120292	rs7486836	-0.332267	0.00100563
PRPSAP1	ENSG00000161542	ENSG00000161542.17	protein_coding	-	17	74305560	74380602	76384521	76309478	2453	rs12603578	74296079	9481	0.147388	-1.16638	3.63679e-06	0.00463043	0.101909	-0.991789	C	0.597826	0.402174	0.8396	0.4914	0.6498	0.2952	0.5368	rs186985	-0.279908	2.50426e-11	rs12603578	-0.381902	3.66047e-05	rs4789276	-0.259492	1.06114e-14
PRR11	ENSG00000068489	ENSG00000068489.12	protein_coding	+	17	57233094	57284070	59155499	59204705	1290	rs62083296	57352203	68133	0.0585797	0.100401	0.00437944	0.469485	0.999982	-7.81737e-06	G	0.858696	0.141304	0.1256	0.0764	0.1131	0.1024	0.2751	rs111262132	-0.42835	0.0962071	rs12946453	-0.801519	0.0434531	rs138606666	-0.642474	0.0764351
PRR13	ENSG00000205352	ENSG00000205352.11	protein_coding	+	12	53835463	53840429	53441678	53446645	1855	rs12820884	53831624	-3839	0.0770757	-1.35824	0.00102142	0.298056	0.93036	-0.0313489	G	0.876812	0.123188	0.0507	0.0821	0.0526	0.1531	0.0644	rs8707	-0.661656	3.8198e-68	rs8707	-0.384177	9.43387e-13	rs8707	-0.483914	1.58694e-85
PRR14	ENSG00000156858	ENSG00000156858.11	protein_coding	+	16	30662039	30667734	30650717	30656440	764	rs72799321	30874830	207096	0.0241075	-0.24353	0.0700335	0.990174	0.999982	-7.81737e-06	G	0.82971	0.17029	0.0227	0.1311	0	0.2247	0.0654	rs34114657	-0.106346	0.132424	rs35713203	-0.151255	0.231002	rs55705239	-0.247662	0.0438545
PRR14L	ENSG00000183530	ENSG00000183530.14	protein_coding	-	22	32072243	32146126	31750140	31676256	1537	rs5753622	31848944	223299	0.0677987	0.614506	0.00211951	0.348354	0.964005	-0.0159206	A	0.905797	0.094202	0.0136	0.0504	0.3333	0.0716	0.2464	rs7288324	0.244944	0.221268	rs149140438	-0.593868	0.411554	rs5753659	-0.137814	0.00254394
PRR15	ENSG00000176532	ENSG00000176532.4	protein_coding	+	7	29603452	29606909	29563835	29567293	2829	rs7798004	29428931	-174521	0.0982608	-0.149873	0.000191585	0.247531	0.892959	-0.0491687	A	0.090579	0.90942	0.7685	0.8343	0.8869	0.9344	0.82	rs77641648	0.538094	0.00255008	rs77864914	-0.803901	0.317385	rs185198298	-0.711354	0.00124314
PRR15L	ENSG00000167183	ENSG00000167183.3	protein_coding	-	17	46029334	46035249	47957883	47951967	1926	rs1962201	46025052	4282	0.0502763	0.0365715	0.00843723	0.760809	0.999982	-7.81737e-06	A	0.289855	0.710145	0.5	0.7839	0.7708	0.6889	0.7863	rs7223246	0.286872	0.117996	rs182695793	1.51156	0.172988	rs17679445	0.657501	1.33901e-05
PRR16	ENSG00000184838	ENSG00000184838.15	protein_coding	+	5	119799996	120023027	120464300	120687332	3270	rs183683	119548238	-251758	0.0582729	0.446054	0.00448664	0.692865	0.999982	-7.81737e-06	C	0.771739	0.228261	0.0068	0.2723	0.3681	0.1282	0.226	rs13435941	-0.211957	0.000518256	rs143972418	-0.641713	0.160329	rs2973970	-0.38489	0.000767829
PRR22	ENSG00000212123	ENSG00000212123.4	protein_coding	-	19	5782972	5784757	5784746	5782960	2293	rs151206901	5845455	-60698	0.08711	0.0650492	0.000463084	0.351495	0.965586	-0.0152089	C	0.942029	0.057971	0.0038	0.0317	0.002	0.0517	0.0665	rs75527493	-0.197038	0.0635687	rs62108673	0.189947	0.191887	rs73543052	-0.566778	0.0068827
PRR26	ENSG00000180525	ENSG00000180525.12	protein_coding	+	10	695889	715521	649948	669581	2123	rs3132004	341886	-354003	0.0671781	-0.23071	0.00222557	0.534934	0.999982	-7.81737e-06	C	0.184783	0.815217	0.5817	0.7911	0.751	0.837	0.7689	rs201533408	-0.166032	0.286708	rs111312301	1.07498	0.19166	rs816563	0.263966	0.00778797
PRR29	ENSG00000224383	ENSG00000224383.7	protein_coding	+	17	62075712	62081665	63998351	64004304	1381	rs2665820	61979122	-96590	0.129723	-0.0899117	1.53873e-05	0.01003	0.177083	-0.751822	T	0.452899	0.547101	0.5416	0.4827	0.4841	0.5875	0.3589	rs11079520	-0.395501	6.44414e-10	rs11079520	-0.316943	4.24401e-05	rs11079520	-0.221281	9.82464e-08
PRR3	ENSG00000204576	ENSG00000204576.11	protein_coding	+	6	30525058	30531500	30556886	30563723	4273	rs3131117	30465978	-59080	0.0933531	-0.324119	0.000282684	0.149069	0.768977	-0.114087	A	0.101449	0.898551	0.9939	0.9222	0.9871	0.9066	0.956	rs1265103	0.305687	0.214489	rs9262139	-0.241581	0.439101	rs9260543	-0.236016	0.0931854
PRR33	ENSG00000283787	ENSG00000283787.1	protein_coding	-	11	1909309	1913125	1891895	1888577	3339	rs2651837	2317914	-404789	0.0734856	0.0630086	0.00135495	0.657113	0.999982	-7.81737e-06	G	0.663043	0.336957	0.236	0.3026	0.1954	0.3887	0.4008	rs2522009	-0.394751	0.306877	rs79956640	0.475766	0.375513	.	0.487866	0.193173
PRR34	ENSG00000182257	ENSG00000182257.8	lncRNA	-	22	46445359	46450024	46054144	46049478	2341	rs138179	46145176	300183	0.120485	0.106372	3.24524e-05	0.0346253	0.397623	-0.400528	G	0.862319	0.137681	0.5333	0.0908	0.0476	0.1243	0.1063	rs8137243	-0.362297	0.00026545	rs7410279	-0.660925	0.0463213	rs12159071	-0.280955	2.98125e-06
PRR34-AS1	ENSG00000241990	ENSG00000241990.5	lncRNA	+	22	46449586	46453090	46053705	46057210	2352	rs9616011	46856203	403113	0.062884	-1.00189	0.00312028	0.783561	0.999982	-7.81737e-06	C	0.413043	0.586957	0.4834	0.5317	0.7986	0.5487	0.6912	rs7292297	0.232203	5.37686e-06	rs140171389	-0.591972	0.288062	rs7292407	0.131695	1.7873e-05
PRR4	ENSG00000111215	ENSG00000111215.12	protein_coding	-	12	10998449	11002074	10849475	10845849	3135	rs34272839	11341118	-339044	0.183817	-0.267866	1.72319e-07	0.000875398	0.027692	-1.55765	C	0.423913	0.576087	0.1604	0.6167	0.7569	0.6531	0.6646	rs2416548	-0.486095	2.14247e-27	rs2416548	-0.567889	5.24342e-19	rs2416549	-0.785338	2.22534e-61
PRR5	ENSG00000186654	ENSG00000186654.21	protein_coding	+	22	45064428	45133561	44668547	44737681	4095	rs9614363	44579736	-484692	0.0700409	0.186854	0.00177676	0.853288	0.999982	-7.81737e-06	T	0.597826	0.402174	0.3744	0.4827	0.3175	0.4453	0.271	rs62228654	-0.236446	0.222313	rs112238332	0.496538	0.314401	rs7292784	-0.113146	0.174775
PRR5-ARHGAP8	ENSG00000248405	ENSG00000248405.10	protein_coding	+	22	45098114	45258586	44702233	44862706	4424	rs1997676	44932322	-165792	0.089009	-0.029602	0.00039858	0.413341	0.994766	-0.00227902	T	0.228261	0.771739	0.7958	0.8012	0.7331	0.7207	0.7843	NA	NA	NA	NA	NA	NA	NA	NA	NA
PRR5L	ENSG00000135362	ENSG00000135362.14	protein_coding	+	11	36317839	36486754	36296288	36465204	2832	rs78498371	36161699	-156140	0.0720461	-0.551605	0.00151745	0.602475	0.999982	-7.81737e-06	A	0.913043	0.086956	0.146	0.0735	0.0476	0.1382	0.0552	rs61878692	-0.280133	4.73236e-05	rs72638201	-0.633918	0.243933	rs7925585	0.178788	1.83641e-05
PRR7-AS1	ENSG00000246334	ENSG00000246334.2	lncRNA	-	5	176865505	176874700	177447699	177438503	1455	rs34605886	176375456	490049	0.0592292	-0.293547	0.00416096	0.585159	0.999982	-7.81737e-06	T	0.942029	0.057971	0.0038	0.0605	0	0.1024	0.0317	rs692582	-0.360584	0.153691	rs883576	-0.345824	0.181752	rs112313280	-0.372534	0.133743
PRRC1	ENSG00000164244	ENSG00000164244.20	protein_coding	+	5	126853333	126890777	127517609	127555089	1778	rs1013662	126363854	-489479	0.0475699	-0.36061	0.0104562	0.780336	0.999982	-7.81737e-06	G	0.568841	0.431159	0.3865	0.5793	0.6786	0.4672	0.5399	rs145994788	0.443999	0.0469219	rs2408774	0.373522	0.250422	rs148480571	0.542036	1.37594e-05
PRRC2A	ENSG00000204469	ENSG00000204469.13	protein_coding	+	6	31588493	31605548	31620715	31637771	8697	rs915654	31538497	-49996	0.0617692	-0.858975	0.00340651	0.906678	0.999982	-7.81737e-06	T	0.626812	0.373188	0.5234	0.428	0.5744	0.337	0.4346	rs805299	0.139466	0.00250546	rs199851172	0.544143	0.368672	rs805287	-0.102694	0.00489284
PRRC2C	ENSG00000117523	ENSG00000117523.16	protein_coding	+	1	171454691	171562650	171485551	171593511	2937	rs144935803	171395013	-59678	0.0487053	-1.07526	0.00955556	0.90915	0.999982	-7.81737e-06	T	0.311594	0.688406	0.5681	0.7147	0.7044	0.661	0.6012	rs36145221	0.32195	4.29317e-19	rs35041900	0.26094	0.138406	rs6425192	0.180758	2.91407e-15
PRRG2	ENSG00000126460	ENSG00000126460.11	protein_coding	+	19	50083904	50094261	49580646	49591004	2006	rs79763137	50237116	142855	0.0383389	-0.0321786	0.0218445	0.995066	0.999982	-7.81737e-06	G	0.771739	0.228261	0.1505	0.2853	0.3591	0.2167	0.2812	rs557419546	-1.34099	0.211536	rs35443967	0.202475	0.434958	rs80166872	0.711409	0.0591512
PRRG4	ENSG00000135378	ENSG00000135378.4	protein_coding	+	11	32851474	32879666	32829927	32858120	2216	rs11032074	32993887	114221	0.0328374	-0.069811	0.0340768	0.981014	0.999982	-7.81737e-06	G	0.134058	0.865942	0.5477	0.8444	0.995	0.8082	0.8824	rs10160379	-0.93124	0.09486	rs75075488	0.682208	0.189108	rs11031703	-0.691608	0.0321677
PRRT1	ENSG00000204314	ENSG00000204314.12	protein_coding	-	6	32116137	32120860	32153083	32148359	12732	rs116232911	32496202	-375342	0.0965463	-0.0426387	0.000219497	0.277592	0.917502	-0.0373931	C	0.376812	0.623188	0.621	0.7594	0.5317	0.6899	0.4816	rs201526332	0.106781	0.141109	rs138662522	-0.672063	0.349512	rs3130294	-0.101711	0.0196644
PRRT2	ENSG00000167371	ENSG00000167371.21	protein_coding	+	16	29822704	29827213	29811382	29815892	855	rs112652568	29412437	-410267	0.0521832	0.710683	0.00725566	0.58899	0.999982	-7.81737e-06	C	0.945652	0.054347	0.0424	0.0476	0.0556	0.0467	0.0808	rs56369689	0.0687274	0.0917428	rs148800334	0.414662	0.126344	rs12921853	0.132379	0.0062344
PRRT3	ENSG00000163704	ENSG00000163704.12	protein_coding	-	3	9987227	9994092	9952408	9945542	2127	rs703915	10353278	-359186	0.0715097	0.0804864	0.00158286	0.437559	0.998837	-0.000505587	A	0.778986	0.221014	0.3154	0.1282	0.3958	0.1541	0.1319	rs146529906	1.04541	0.0680177	rs151240896	-0.522391	0.283615	rs114607711	0.443073	0.215759
PRRT3-AS1	ENSG00000230082	ENSG00000230082.1	lncRNA	+	3	9989089	9996471	9947404	9954787	2133	rs165498	10236838	240367	0.0487169	0.189903	0.00954677	0.929869	0.999982	-7.81737e-06	G	0.942029	0.057971	0.1165	0.0331	0	0.0318	0.0501	rs73015445	-0.835876	0.156714	rs541714657	1.04601	0.0417347	rs35495399	-0.297101	0.20117
PRRT4	ENSG00000224940	ENSG00000224940.8	protein_coding	-	7	127990380	128001739	128361685	128350325	2123	rs77696982	127841521	148859	0.0700334	0.0860217	0.0017778	0.599234	0.999982	-7.81737e-06	C	0.938406	0.061594	0.0393	0.0331	0.1161	0.0666	0.0327	rs2402892	0.327661	1.80829e-06	rs6949295	0.237107	0.185177	rs140782690	0.392839	0.154884
PRRX1	ENSG00000116132	ENSG00000116132.12	protein_coding	+	1	170631870	170708562	170662728	170739421	2720	rs1332951	170208227	-423643	0.0712724	-2.96177	0.0016127	0.428086	0.996944	-0.00132924	T	0.644928	0.355072	0.326	0.2752	0.4058	0.3519	0.3661	rs10800531	0.134269	0.156558	rs1920147	0.647778	0.371781	rs651822	0.107212	0.112743
PRRX2	ENSG00000167157	ENSG00000167157.11	protein_coding	+	9	132427927	132484953	129665647	129722674	2692	rs10739747	132149605	-278322	0.0594079	0.35838	0.00410278	0.895804	0.999982	-7.81737e-06	G	0.282609	0.717391	0.4932	0.6916	0.6964	0.7048	0.6299	rs7030217	-0.216561	9.97161e-09	rs117914931	0.847863	0.325457	rs12000525	-0.222838	8.74483e-17
PRRX2-AS1	ENSG00000236024	ENSG00000236024.1	lncRNA	-	9	132475176	132480914	129718635	129712896	2631	rs4837404	132505659	-24745	0.0672428	-0.036722	0.00221427	0.735408	0.999982	-7.81737e-06	G	0.34058	0.65942	0.9781	0.7075	0.6399	0.6262	0.7055	NA	NA	NA	NA	NA	NA	NA	NA	NA
PRSS16	ENSG00000112812	ENSG00000112812.16	protein_coding	+	6	27215481	27224403	27247701	27256624	1926	rs12174489	27287800	63397	0.0729242	0.0307188	0.00141615	0.256594	0.899471	-0.0460127	C	0.778986	0.221014	0.0144	0.2507	0.3552	0.1859	0.2628	rs9393795	0.404394	1.40814e-08	rs35454259	0.504374	0.0115456	rs141138864	0.474215	6.32593e-10
PRSS27	ENSG00000172382	ENSG00000172382.10	protein_coding	-	16	2762421	2770552	2720551	2712419	1758	rs140582581	2709458	52963	0.0841722	0.0371017	0.000583912	0.227364	0.872764	-0.0591034	G	0.818841	0.181159	0.0144	0.2291	0.0486	0.2584	0.1892	rs149398969	-0.73321	0.283524	rs112047133	0.50549	0.330628	rs3760041	0.413057	0.242229
PRSS35	ENSG00000146250	ENSG00000146250.7	protein_coding	+	6	84222254	84235423	83512534	83525704	1438	rs481687	84222177	-77	0.0669116	0.381574	0.00227273	0.300481	0.932257	-0.0304644	C	0.42029	0.57971	0.2443	0.6354	0.4712	0.5775	0.7219	rs481687	0.272664	2.98916e-12	rs73488563	0.854978	0.00964846	rs481687	0.183101	5.11633e-07
PRSS36	ENSG00000178226	ENSG00000178226.11	protein_coding	-	16	31150248	31161404	31150083	31138926	1237	rs9674254	31342120	-180716	0.0443019	0.0819592	0.0135583	0.773617	0.999982	-7.81737e-06	C	0.735507	0.264493	0.0507	0.2723	0.494	0.2992	0.1074	rs13333997	-0.178733	2.36037e-05	rs7186832	0.206792	0.027435	rs12935054	0.174434	5.26473e-07
PRSS37	ENSG00000165076	ENSG00000165076.13	protein_coding	-	7	141536101	141541287	141841487	141836286	1853	rs2190243	141480476	55625	0.257581	-0.142933	2.45814e-10	1.35064e-06	0.000112134	-3.95026	C	0.463768	0.536232	0.32	0.5793	0.745	0.4722	0.6002	rs72111426	-0.275356	0.013674	rs7799850	0.31057	0.246533	rs12533304	-0.208747	0.0123647
PRSS48	ENSG00000189099	ENSG00000189099.11	protein_coding	+	4	152198324	152212605	151277171	151291453	1574	rs2724582	152234063	21458	0.0418532	-0.0727285	0.0164834	0.738994	0.999982	-7.81737e-06	A	0.626812	0.373188	0.5416	0.255	0.3323	0.3419	0.2393	NA	NA	NA	NA	NA	NA	NA	NA	NA
PRSS50	ENSG00000283706	ENSG00000283706.2	protein_coding	-	3	46753608	46759359	46717869	46712117	2039	rs55794016	46677731	75877	0.0468587	-0.0411739	0.0110636	0.856342	0.999982	-7.81737e-06	G	0.916667	0.083333	0.0363	0.098	0.003	0.161	0.0409	NA	NA	NA	NA	NA	NA	NA	NA	NA
PRSS51	ENSG00000253649	ENSG00000253649.5	protein_coding	-	8	10340389	10405095	10547585	10482878	3476	rs11250008	10285497	54892	0.0644581	-0.045365	0.00275669	0.717517	0.999982	-7.81737e-06	C	0.793478	0.206522	0.2602	0.2594	0.4395	0.0318	0.2035	rs117682469	-1.07492	0.277283	rs7814598	-0.390108	0.183554	rs4840487	0.202158	0.110609
PRSS53	ENSG00000151006	ENSG00000151006.7	protein_coding	-	16	31094747	31100949	31089628	31083425	1150	rs55667375	31155458	-54509	0.0557157	-0.0886134	0.00548915	0.46801	0.999982	-7.81737e-06	C	0.692029	0.307971	0.1846	0.3761	0.1081	0.2893	0.7331	rs11647284	-0.149807	0.000422154	rs11150596	-0.136608	0.189931	rs2884737	0.213194	2.17872e-10
PRSS8	ENSG00000052344	ENSG00000052344.16	protein_coding	-	16	31142755	31147048	31135727	31131433	1223	rs8056122	31427678	-280630	0.0524866	0.0207961	0.00708366	0.547975	0.999982	-7.81737e-06	C	0.384058	0.615942	0.2973	0.6124	0.6488	0.5825	0.5654	rs111401292	1.16175	0.118916	rs74315902	-1.03274	0.374735	rs148924270	0.411066	0.243054
PRTFDC1	ENSG00000099256	ENSG00000099256.19	protein_coding	-	10	25137544	25241535	24952606	24848614	2561	rs7083726	25719893	-478358	0.054905	-0.365816	0.0058518	0.867995	0.999982	-7.81737e-06	C	0.431159	0.568841	0.5068	0.4323	0.2302	0.6978	0.6687	rs148692600	-0.633189	0.125592	rs12257862	0.63398	0.129075	rs7896608	-0.0951516	0.0551226
PRTG	ENSG00000166450	ENSG00000166450.13	protein_coding	-	15	55903743	56035350	55743152	55611544	3220	rs7170401	55404447	499296	0.0766848	0.0846593	0.00105335	0.379205	0.98008	-0.00873834	A	0.684783	0.315217	0.2595	0.3703	0.2321	0.3201	0.2812	rs8024944	0.536348	3.77581e-25	rs4640119	0.202476	0.332648	rs11071228	0.52532	2.91289e-34
PRUNE1	ENSG00000143363	ENSG00000143363.17	protein_coding	+	1	150980897	151008189	151008420	151035713	1280	rs35413284	150720623	-260274	0.0533387	0.448661	0.00662235	0.689897	0.999982	-7.81737e-06	G	0.927536	0.072463	0.0325	0.0245	0.1002	0.0596	0.0511	rs4589116	-0.204463	0.00230957	rs522068	-0.320972	0.0106236	rs80218291	0.622801	0.0135894
PRUNE2	ENSG00000106772	ENSG00000106772.18	protein_coding	-	9	79226293	79521030	76906114	76611376	3318	rs35438126	79569757	-48727	0.0626711	-7.86283	0.00317301	0.839532	0.999982	-7.81737e-06	C	0.536232	0.463768	0.4107	0.4611	0.378	0.4135	0.6135	rs58230377	-0.156552	0.288924	rs7034373	0.184505	0.0397017	rs7861279	0.0854045	0.079806
PRX	ENSG00000105227	ENSG00000105227.14	protein_coding	-	19	40899674	40920700	40413366	40393768	2210	rs55736297	41094283	-173583	0.0749897	0.559093	0.0012037	0.552361	0.999982	-7.81737e-06	G	0.934783	0.065217	0.0325	0.0778	0.005	0.1471	0.0552	rs34621121	-0.259148	0.00812168	rs7249554	-0.648542	0.391318	rs67018459	-0.217251	0.00228775
PRXL2A	ENSG00000122378	ENSG00000122378.14	protein_coding	+	10	82167586	82196871	80407829	80437115	3392	rs11187731	82695697	498826	0.0645544	2.61746	0.00273588	0.880478	0.999982	-7.81737e-06	T	0.844203	0.155797	0.2383	0.1095	0.0228	0.1899	0.1431	NA	NA	NA	NA	NA	NA	NA	NA	NA
PRXL2B	ENSG00000157870	ENSG00000157870.16	protein_coding	+	1	2517931	2522908	2586491	2591469	2425	rs61765823	2585690	62782	0.119433	-0.563809	3.53167e-05	0.05602	0.519144	-0.284712	A	0.514493	0.485507	0.0711	0.049	0.0456	0.0825	0.1012	NA	NA	NA	NA	NA	NA	NA	NA	NA
PRXL2C	ENSG00000158122	ENSG00000158122.12	protein_coding	-	9	99401860	99417599	96655317	96639577	1414	rs912463	99012498	389362	0.0573375	-0.523802	0.00483001	0.60924	0.999982	-7.81737e-06	G	0.123188	0.876812	0.9894	0.8357	0.8363	0.8648	0.7699	NA	NA	NA	NA	NA	NA	NA	NA	NA
PSAT1	ENSG00000135069	ENSG00000135069.14	protein_coding	+	9	80912042	80945009	78297125	78330093	2087	rs12685241	81434734	489725	0.059818	-0.191276	0.00397233	0.696341	0.999982	-7.81737e-06	C	0.934783	0.065217	0.0703	0.0288	0.25	0.0189	0.0613	rs80331460	-0.478233	0.127595	rs59374918	0.387574	0.283887	rs12341252	0.575319	0.0611679
PSD	ENSG00000059915	ENSG00000059915.17	protein_coding	-	10	104162375	104181296	102421539	102402617	1414	rs3824755	104595849	-414553	0.0549928	0.0597586	0.00581139	0.580926	0.999982	-7.81737e-06	G	0.833333	0.166667	0.1997	0.2133	0.3323	0.0944	0.2587	rs7902537	0.768409	0.000403842	rs11815310	0.999757	0.395747	rs4919681	0.696807	0.138819
PSD3	ENSG00000156011	ENSG00000156011.17	protein_coding	-	8	18384814	18942240	19084730	18527303	5751	rs11203978	18522161	0	0.123515	5.11586	2.54217e-05	0.304032	0.934478	-0.029431	C	0.949275	0.050724	0.0401	0.0879	0.1468	0.0119	0.0266	rs17127326	0.570079	0.136131	rs144793881	-0.591954	0.278039	rs796487524	-0.344528	0.144417
PSD4	ENSG00000125637	ENSG00000125637.16	protein_coding	+	2	113914903	113966973	113157325	113209396	2620	rs6755354	113826072	-88831	0.0925459	0.394194	0.000301334	0.227016	0.872764	-0.0591034	T	0.833333	0.166667	0.3003	0.1744	0.2669	0.1163	0.1953	rs4849167	0.30759	1.33592e-27	rs2241976	0.30984	3.40144e-10	rs6750127	0.247858	1.13759e-19
PSEN1	ENSG00000080815	ENSG00000080815.19	protein_coding	+	14	73603127	73690399	73136418	73223691	2156	rs143276131	74019422	329023	0.0290231	0.486196	0.0465539	0.999753	0.999982	-7.81737e-06	A	0.902174	0.097826	0.0083	0.2637	0.0109	0.0905	0.0481	rs61985126	-0.239807	2.31761e-05	rs145784745	-0.311455	0.00438548	rs1005014	-0.156844	3.63983e-06
PSEN2	ENSG00000143801	ENSG00000143801.17	protein_coding	+	1	227057886	227115427	226870184	226896105	2947	rs1461919	226672017	-385869	0.0609107	-0.31728	0.00364475	0.671305	0.999982	-7.81737e-06	A	0.460145	0.539855	0.6467	0.4424	0.5764	0.4374	0.5358	rs11372820	0.774562	0.133347	rs61826977	0.753796	0.0693123	rs12028341	-0.101452	0.0570522
PSENEN	ENSG00000205155	ENSG00000205155.8	protein_coding	+	19	36236502	36238420	35745600	35747519	2141	rs231216	36259494	21074	0.0466148	0.642342	0.01128	0.987066	0.999982	-7.81737e-06	C	0.826087	0.173913	0.3374	0.2608	0.2808	0.1252	0.1094	rs139684033	-0.165693	0.165925	rs149488253	0.413402	0.376937	rs73927977	-0.416883	0.105094
PSIP1	ENSG00000164985	ENSG00000164985.15	protein_coding	-	9	15464065	15510993	15510995	15464066	2712	rs1567452	15421679	42386	0.0598695	-1.58266	0.00395625	0.710046	0.999982	-7.81737e-06	G	0.721014	0.278986	0.3585	0.2017	0.2599	0.3101	0.4366	rs1828383	0.165331	0.0244251	rs142822029	0.494505	0.0673907	rs62571017	0.148305	0.203674
PSKH1	ENSG00000159792	ENSG00000159792.10	protein_coding	+	16	67927158	67963579	67893254	67929676	815	rs8055358	67626194	-300964	0.0281148	0.269296	0.0501728	0.920844	0.999982	-7.81737e-06	G	0.086956	0.913043	0.9932	0.9337	0.999	0.8499	0.907	rs61738731	-0.328339	0.0280007	rs547193110	-0.52413	0.35422	rs9928950	0.114247	0.14882
PSMA1	ENSG00000129084	ENSG00000129084.17	protein_coding	-	11	14526421	14665181	14643635	14504874	1611	rs10832159	14038451	487970	0.048692	-1.57897	0.0095657	0.774875	0.999982	-7.81737e-06	C	0.713768	0.286232	0.0643	0.2233	0.3284	0.3757	0.5061	rs75022463	-0.15275	0.29582	rs12362942	-0.356473	0.433385	rs12577594	-0.115604	0.141264
PSMA2	ENSG00000106588	ENSG00000106588.11	protein_coding	-	7	42956428	42971784	42932185	42916861	2421	rs10486744	42894554	61874	0.0516581	-3.91478	0.0075633	0.866543	0.999982	-7.81737e-06	C	0.949275	0.050724	0.0454	0.0476	0.0387	0.0517	0.1217	rs118147612	0.172058	0.0324281	rs62443802	-0.261589	0.251448	rs687091	-0.153561	0.112689
PSMA3	ENSG00000100567	ENSG00000100567.13	protein_coding	+	14	58711562	58738730	58244843	58272012	1966	rs118005115	59093814	355084	0.0433096	-1.13187	0.0146742	0.968215	0.999982	-7.81737e-06	A	0.764493	0.235507	0.6573	0.366	0.1399	0.2038	0.227	rs28411823	0.1184	0.0316033	rs17832843	0.576891	0.166393	rs10136607	-0.0909073	0.0620253
PSMA3-AS1	ENSG00000257621	ENSG00000257621.8	lncRNA	-	14	58732084	58764852	58298134	58265365	1993	rs55796749	59247322	-482470	0.0388246	0.942957	0.0210085	0.991285	0.999982	-7.81737e-06	T	0.623188	0.376812	0.4834	0.268	0.7748	0.3748	0.3916	rs148778704	0.42645	2.52076e-10	rs74055634	0.203647	0.00824089	rs140273752	0.32908	6.83367e-15
PSMA4	ENSG00000041357	ENSG00000041357.16	protein_coding	+	15	78832748	78844759	78540405	78552417	2660	rs34685179	79328953	484194	0.107434	4.05093	9.23405e-05	0.0892297	0.637665	-0.195408	C	0.945652	0.054347	0.0537	0.0346	0.1657	0.0696	0.0767	rs142774214	-0.141311	4.89014e-08	rs4887062	0.118716	0.132067	rs28438420	0.14632	1.05663e-11
PSMA5	ENSG00000143106	ENSG00000143106.13	protein_coding	-	1	109941665	109969070	109426448	109399042	1918	rs595635	109696968	244697	0.076346	-0.763999	0.00108182	0.388068	0.984205	-0.00691454	A	0.753623	0.246377	0.3101	0.2925	0.0675	0.2793	0.2751	rs72974733	0.483428	0.141958	rs4970805	-0.293024	0.239348	rs142660323	-0.237668	0.22608
PSMA6	ENSG00000100902	ENSG00000100902.11	protein_coding	+	14	35747840	35786699	35278633	35317493	2375	rs11844354	35356986	-390854	0.0447791	1.1926	0.0130529	0.901821	0.999982	-7.81737e-06	A	0.692029	0.307971	0.1641	0.2767	0.4544	0.2247	0.3108	rs143951515	0.402389	0.016951	rs2254613	0.094181	0.320921	rs6571696	0.0551729	0.226636
PSMA7	ENSG00000101182	ENSG00000101182.15	protein_coding	-	20	60711790	60718496	62143440	62136733	2947	rs6089750	61155609	-437113	0.0592446	2.23119	0.00415591	0.917955	0.999982	-7.81737e-06	C	0.644928	0.355072	0.466	0.3977	0.3224	0.4085	0.4714	rs546338441	0.358361	0.0244424	rs73915129	0.345978	0.0303059	rs73918660	0.2671	0.0867533
PSMB1	ENSG00000008018	ENSG00000008018.9	protein_coding	-	6	170844209	170862395	170553307	170535120	2083	rs55851606	170522475	321734	0.0798568	4.09034	0.000820509	0.383526	0.981608	-0.00806191	G	0.876812	0.123188	0.0847	0.085	0.0397	0.1521	0.0624	rs12717	-0.124018	4.64524e-05	rs1969692	-0.525023	0.373658	rs12717	-0.106885	8.6534e-10
PSMB10	ENSG00000205220	ENSG00000205220.12	protein_coding	-	16	67968410	67970767	67936864	67934506	791	rs237833	68132203	-161436	0.0306069	0.814595	0.0408792	0.866268	0.999982	-7.81737e-06	A	0.32971	0.67029	0.5756	0.5908	0.7391	0.5696	0.5869	rs71647884	0.404745	0.255643	rs72790331	0.41162	0.00630703	rs9934882	-0.329101	0.080491
PSMB2	ENSG00000126067	ENSG00000126067.12	protein_coding	-	1	36065143	36107127	35641526	35599541	1062	rs75639682	36175044	-67917	0.0541264	-0.992037	0.00622286	0.445631	0.999982	-7.81737e-06	T	0.942029	0.057971	0.2239	0.049	0.0694	0.0427	0.0583	rs60354543	-0.415956	0.0358239	rs1805063	-0.31592	0.33654	rs74828111	-0.341842	5.88972e-07
PSMB3	ENSG00000277791	ENSG00000277791.5	protein_coding	+	17	36908995	36920478	38752741	38764225	1894	rs12452655	36777205	-131790	0.0667725	-2.41068	0.00229773	0.705097	0.999982	-7.81737e-06	C	0.797101	0.202899	0.1566	0.1931	0.5198	0.0984	0.1104	rs2075060	-0.189476	6.83585e-12	rs1043515	-0.204732	4.6751e-05	rs2338115	-0.127935	1.96973e-09
PSMB4	ENSG00000159377	ENSG00000159377.11	protein_coding	+	1	151372037	151374413	151399560	151401937	1394	rs6695344	151178491	-193546	0.0725002	-3.33274	0.0014642	0.376917	0.97817	-0.00958575	G	0.391304	0.608696	0.5787	0.5908	0.6121	0.6342	0.5787	rs139188244	-0.241069	0.274735	rs185349426	-0.463202	0.00069428	rs79571063	0.270582	0.208191
PSMB5	ENSG00000100804	ENSG00000100804.19	protein_coding	-	14	23485753	23504439	23035230	23016543	2372	rs7155790	23589586	-85147	0.0621949	-1.13555	0.00329422	0.829997	0.999982	-7.81737e-06	T	0.594203	0.405797	0.6029	0.2608	0.5893	0.2843	0.3108	rs75045560	0.319643	8.08858e-05	rs111865319	0.236761	0.0646791	rs11543947	-0.239721	5.05119e-10
PSMB6	ENSG00000142507	ENSG00000142507.10	protein_coding	+	17	4699440	4701797	4796144	4798502	2535	rs421809	4913480	211683	0.130203	3.27388	1.48002e-05	0.046736	0.473456	-0.32472	T	0.677536	0.322464	0.7315	0.2911	0.3433	0.2903	0.184	rs111864394	-0.118518	0.0569248	rs73342994	1.57779	0.126319	rs2289099	-0.136374	0.0193507
PSMB7	ENSG00000136930	ENSG00000136930.13	protein_coding	-	9	127115745	127177723	124415444	124353465	1882	rs10986249	126918060	197685	0.0765086	1.43781	0.00106806	0.404507	0.994271	-0.00249527	C	0.692029	0.307971	0.0628	0.2421	0.3681	0.2883	0.2362	rs3780198	-0.135248	9.65623e-05	rs149945974	-0.818513	0.250526	rs2236386	0.140787	4.50256e-11
PSMB8	ENSG00000204264	ENSG00000204264.11	protein_coding	-	6	32808495	32812456	32844679	32840717	19023	rs111637026	32471012	337483	0.102122	2.47063	0.000140976	0.568999	0.999982	-7.81737e-06	G	0.927536	0.072463	0.0045	0.0202	0.0228	0.0258	0.0041	rs6933546	0.140339	0.0155533	rs73738924	0.514068	0.31208	rs115543244	0.270147	0.163291
PSMB8-AS1	ENSG00000204261	ENSG00000204261.9	lncRNA	+	6	32811856	32814277	32844078	32846500	18997	rs9276832	32832400	18123	0.117868	-0.325063	4.0054e-05	0.122568	0.721719	-0.141632	C	0.702899	0.297101	0.2693	0.2435	0.2153	0.3062	0.2393	rs3097668	-0.198752	0.140836	rs169737	-0.177006	0.333069	rs3130677	0.310111	0.012704
PSMB9	ENSG00000240065	ENSG00000240065.8	protein_coding	+	6	32811914	32827628	32844136	32859851	19032	rs2647078	32566096	-245818	0.0747526	1.39202	0.00122637	0.988979	0.999982	-7.81737e-06	C	0.891304	0.108696	0.1157	0.1686	0.1925	0.1511	0.2127	rs2071480	0.303584	1.01257e-13	rs17587	0.217418	0.0469247	rs2071480	0.186099	4.89587e-18
PSMC1	ENSG00000100764	ENSG00000100764.14	protein_coding	+	14	90722872	90741773	90256527	90275429	2246	rs3814845	90872505	130732	0.0535947	-4.12218	0.00648974	0.892066	0.999982	-7.81737e-06	C	0.894928	0.105072	0.0469	0.1585	0.1101	0.0696	0.1605	rs10148571	-0.0964079	0.140603	rs45517940	-0.415967	0.358453	rs78305464	-0.220756	0.200387
PSMC2	ENSG00000161057	ENSG00000161057.12	protein_coding	+	7	102969018	103010793	103344254	103369395	2292	rs9791490	103034423	23630	0.0941224	2.05097	0.000265978	0.161524	0.784768	-0.105259	G	0.927536	0.072463	0.0083	0.036	0.1567	0.0477	0.0194	rs57561194	-0.429197	0.187041	rs80046924	-0.202787	0.428641	rs6964065	-0.105455	0.0120393
PSMC3	ENSG00000165916	ENSG00000165916.8	protein_coding	-	11	47440321	47448024	47426473	47418769	1232	rs2697919	47371032	69289	0.0280192	-2.61471	0.0505705	0.93294	0.999982	-7.81737e-06	A	0.061594	0.938406	0.9909	0.964	0.9355	0.9672	0.8108	rs71870712	0.13478	3.90676e-05	rs4752881	0.116154	0.297025	rs10838724	0.110221	2.90807e-10
PSMC3IP	ENSG00000131470	ENSG00000131470.14	protein_coding	-	17	40724329	40729849	42577831	42572315	1139	rs17320971	40546917	177412	0.0740387	0.31959	0.00129725	0.350827	0.96473	-0.0155943	A	0.945652	0.054347	0.0439	0.0461	0.0188	0.0815	0.0798	rs4796600	0.240077	0.169127	rs147297981	1.42752	0.0113623	rs190156230	-0.806288	0.00813744
PSMC4	ENSG00000013275	ENSG00000013275.8	protein_coding	+	19	40477073	40487671	39971165	39981764	2341	rs73052603	40430697	-46376	0.0704568	-1.73826	0.00171956	0.519746	0.999982	-7.81737e-06	T	0.942029	0.057971	0.0068	0.0216	0.1567	0.0517	0.0245	rs557319	-0.0928485	0.0219301	rs366973	-0.53275	0.32321	rs149287476	-0.285689	0.023864
PSMC5	ENSG00000087191	ENSG00000087191.13	protein_coding	+	17	61904513	61909386	63827152	63832026	1403	rs12452090	62347505	438119	0.0380651	-1.91275	0.0223306	0.942545	0.999982	-7.81737e-06	G	0.949275	0.050724	0.0492	0.0317	0.0238	0.0199	0.1002	rs10459943	0.166884	2.2488e-14	rs3760252	0.132295	0.0527874	rs2665821	0.153884	2.75163e-19
PSMC6	ENSG00000100519	ENSG00000100519.12	protein_coding	+	14	53173897	53195308	52707178	52728590	1963	rs76337496	53693793	498485	0.0332707	0.998829	0.0328972	0.993422	0.999982	-7.81737e-06	T	0.76087	0.23913	0.1679	0.2291	0.1994	0.2237	0.411	rs76412870	-0.332616	0.0516317	rs1151578	-0.622175	0.0827303	rs45487500	0.182409	0.131698
PSMD1	ENSG00000173692	ENSG00000173692.13	protein_coding	+	2	231921560	232037830	231056864	231172827	2769	rs13410520	232495701	457871	0.102612	1.25435	0.000135588	0.144091	0.760982	-0.118626	C	0.384058	0.615942	0.59	0.6398	0.8046	0.6342	0.5235	rs76542432	0.31225	0.269604	rs6747010	-0.108442	0.391756	rs111457683	-0.259059	0.151174
PSMD11	ENSG00000108671	ENSG00000108671.11	protein_coding	+	17	30771398	30810337	32444379	32483319	1583	rs17806495	30862405	52068	0.0506261	0.790871	0.00820681	0.771247	0.999982	-7.81737e-06	A	0.753623	0.246377	0.1762	0.3746	0.001	0.327	0.183	rs35360816	0.147693	0.00471576	rs35360816	0.178612	0.20336	rs118092144	0.155713	1.3651e-07
PSMD12	ENSG00000197170	ENSG00000197170.10	protein_coding	-	17	65334033	65362721	67366605	67337916	1955	rs28621954	64978320	355713	0.0587916	1.00665	0.00430694	0.836409	0.999982	-7.81737e-06	C	0.945652	0.054347	0.2534	0.062	0.0506	0.0388	0.0092	rs9905261	0.268466	0.14545	rs143412024	0.435959	0.433727	rs8065275	0.104821	0.140753
PSMD13	ENSG00000185627	ENSG00000185627.18	protein_coding	+	11	236967	252984	236966	252984	2147	rs10902114	246234	0	0.11157	-1.0566	6.63579e-05	0.0830541	0.618772	-0.20847	A	0.25	0.75	0.8918	0.83	0.8036	0.7296	0.8006	rs2272563	-0.238621	3.40645e-14	rs10400248	-0.239886	0.000328327	rs148370769	-0.182122	2.32984e-12
PSMD14	ENSG00000115233	ENSG00000115233.12	protein_coding	+	2	162164937	162268228	161308425	161411717	1901	rs34095253	162686443	418215	0.0624487	-0.96413	0.00322905	0.558957	0.999982	-7.81737e-06	C	0.442029	0.557971	0.3033	0.4611	0.5804	0.5477	0.3742	rs16846230	-0.261146	0.174067	rs186869165	-0.330687	0.115454	rs202090094	0.351864	0.0090665
PSMD2	ENSG00000175166	ENSG00000175166.17	protein_coding	+	3	184016987	184026838	184299198	184309050	2421	rs16858210	183624010	-392977	0.063266	1.51832	0.00302785	0.784394	0.999982	-7.81737e-06	G	0.724638	0.275362	0.4153	0.3444	0.5516	0.2763	0.362	rs55748802	-0.128779	2.95377e-09	rs4912535	0.146371	0.11895	rs6845	-0.202439	1.16584e-21
PSMD3	ENSG00000108344	ENSG00000108344.15	protein_coding	+	17	38137061	38154212	39980807	39997959	1159	rs3817160	37793815	-343246	0.0708072	-0.598128	0.00167281	0.298728	0.931253	-0.0309325	C	0.373188	0.626812	0.2337	0.5865	0.4335	0.7734	0.681	rs4795421	-0.206354	0.0172462	rs870829	0.172664	0.116168	rs9748108	-0.199563	0.000524473
PSMD4	ENSG00000159352	ENSG00000159352.15	protein_coding	+	1	151227186	151239955	151254703	151267479	1277	rs2280474	151681567	441612	0.0348282	2.60505	0.0289935	0.97507	0.999982	-7.81737e-06	G	0.865942	0.134058	0.2005	0.0879	0.1716	0.1372	0.1237	rs72710106	0.0887364	0.0216438	rs12078857	0.550858	0.0477893	rs6695344	0.0979158	1.97513e-06
PSMD5	ENSG00000095261	ENSG00000095261.14	protein_coding	-	9	123577775	123605229	120842951	120815496	1513	rs3904196	123480369	97406	0.053901	-0.313825	0.00633462	0.607121	0.999982	-7.81737e-06	T	0.32971	0.67029	0.3835	0.7478	0.5804	0.6988	0.7393	rs117019323	0.355039	0.176479	rs2269067	0.322836	0.0306838	rs34025993	-0.174951	6.18378e-07
PSMD6	ENSG00000163636	ENSG00000163636.10	protein_coding	-	3	63996227	64009686	64024010	64010549	2281	rs62253802	63814671	181556	0.059232	1.89719	0.00416002	0.856568	0.999982	-7.81737e-06	G	0.931159	0.06884	0.0038	0.085	0.13	0.0437	0.1421	rs116590384	0.35301	0.158708	rs544087316	0.446086	0.0569893	rs58108833	0.281538	0.138126
PSMD6-AS2	ENSG00000239653	ENSG00000239653.1	lncRNA	+	3	63989699	63997824	64004022	64012148	2283	rs61362106	63656458	-333241	0.0711675	0.446415	0.00162606	0.518155	0.999982	-7.81737e-06	T	0.942029	0.057971	0.003	0.0389	0.0427	0.0656	0.0665	rs2280160	0.30401	4.31251e-11	rs2280160	0.331379	0.00321249	rs2280160	0.297407	2.89537e-17
PSMD7	ENSG00000103035	ENSG00000103035.11	protein_coding	+	16	74330713	74340186	74296814	74306288	1849	rs28539551	74782440	442254	0.0617835	1.97771	0.00340267	0.72596	0.999982	-7.81737e-06	G	0.844203	0.155797	0.1944	0.0764	0.1687	0.1312	0.1155	rs142905751	0.309301	0.110642	rs59900658	0.155678	0.359338	rs10871306	0.0681869	0.0321901
PSMD8	ENSG00000099341	ENSG00000099341.11	protein_coding	+	19	38865191	38874464	38374536	38383824	2143	rs10853716	39065548	191084	0.143182	7.3908	5.13745e-06	0.0421316	0.446867	-0.349822	T	0.916667	0.083333	0.3427	0.1686	0.1587	0.0258	0.1288	rs74498421	-0.224082	0.000274523	rs11671065	-0.273856	0.393255	rs200907692	-0.205937	8.32749e-07
PSMD9	ENSG00000110801	ENSG00000110801.14	protein_coding	+	12	122326639	122356203	121888732	121918297	1852	rs10849888	121892786	-433853	0.0571913	0.582937	0.004886	0.633652	0.999982	-7.81737e-06	A	0.514493	0.485507	0.1717	0.4726	0.5387	0.495	0.635	rs12818590	-0.48321	0.140479	rs503720	0.116251	0.318846	rs2271049	0.0811646	0.191846
PSME1	ENSG00000092010	ENSG00000092010.15	protein_coding	+	14	24605373	24608176	24136163	24138967	2717	rs34843403	24152732	-452641	0.0591154	-1.96102	0.00419841	0.814089	0.999982	-7.81737e-06	T	0.637681	0.362319	0.0651	0.3213	0.3006	0.4374	0.274	rs548037770	0.806513	0.258733	rs8019327	0.329817	0.343099	rs11432961	-0.215598	0.00250102
PSME2	ENSG00000100911	ENSG00000100911.16	protein_coding	-	14	24612572	24616779	24147570	24143362	2740	rs10149900	24865130	-248351	0.0808857	7.77724	0.000756615	0.601489	0.999982	-7.81737e-06	C	0.949275	0.050724	0.1657	0.0677	0.2173	0.002	0.0542	rs79214467	-0.462624	0.027727	rs6573596	0.206029	0.395354	rs7141343	0.0999957	0.0494876
PSME3	ENSG00000131467	ENSG00000131467.11	protein_coding	+	17	40976403	40995777	42824385	42843760	1395	rs12103792	41062025	66248	0.0357423	1.16887	0.0269276	0.94861	0.999982	-7.81737e-06	C	0.916667	0.083333	0.3374	0.0778	0.1637	0.0378	0.1217	rs34153428	0.220441	0.321633	rs148795859	-0.385179	0.285474	rs1230403	-0.160247	0.025574
PSME4	ENSG00000068878	ENSG00000068878.15	protein_coding	-	2	54091207	54198130	53970993	53864069	2814	rs6756317	54608005	-409875	0.0564886	-0.947691	0.00516442	0.813176	0.999982	-7.81737e-06	C	0.554348	0.445652	0.9644	0.5101	0.5724	0.3966	0.5348	rs805448	-0.126865	0.00764439	rs13033818	0.151681	0.297272	rs17045242	-0.143057	0.0189035
PSMF1	ENSG00000125818	ENSG00000125818.18	protein_coding	+	20	1093884	1170059	1113240	1189415	3259	rs6056616	995311	-98573	0.0915388	-1.27115	0.000326327	0.398563	0.991009	-0.00392247	C	0.246377	0.753623	0.916	0.8055	0.629	0.6839	0.6524	rs2143226	-0.467794	5.36782e-30	rs6032877	-0.363938	1.36961e-07	rs6514113	-0.451875	1.97325e-45
PSMG1	ENSG00000183527	ENSG00000183527.12	protein_coding	-	21	40546696	40555414	39183488	39174769	2942	rs10854396	40681616	-126202	0.157946	0.917696	1.51927e-06	0.00372755	0.0860195	-1.0654	T	0.717391	0.282609	0.1452	0.2997	0.4028	0.2445	0.2904	rs1888489	0.33687	2.21001e-18	rs7281463	-0.315438	8.53945e-10	rs1888489	0.473709	7.31801e-46
PSMG2	ENSG00000128789	ENSG00000128789.21	protein_coding	+	18	12658043	12725739	12658043	12725740	2717	rs16939654	12520514	-137529	0.0755248	-1.88607	0.00115405	0.36125	0.970488	-0.01301	C	0.902174	0.097826	0.1467	0.1686	0.0794	0.0974	0.1851	rs9960555	-0.219084	6.94581e-10	rs7233843	-0.253764	0.390418	rs71281840	-0.166429	1.62488e-10
PSMG3	ENSG00000157778	ENSG00000157778.9	protein_coding	-	7	1606969	1610641	1571005	1567332	3121	rs62436904	1617457	-6816	0.0791857	-0.374988	0.000865049	0.36787	0.974049	-0.0114194	C	0.503623	0.496377	0.5023	0.4914	0.497	0.503	0.501	rs12702939	0.206092	1.3664e-06	rs3996330	0.160202	0.412971	rs12672891	0.135017	0.00315566
PSMG3-AS1	ENSG00000230487	ENSG00000230487.8	lncRNA	+	7	1609710	1629262	1570073	1589626	3175	rs3857702	1791972	162710	0.0764804	-0.082943	0.00107043	0.446403	0.999982	-7.81737e-06	T	0.456522	0.543478	0.9054	0.4323	0.4712	0.5457	0.5072	rs60961513	0.812503	1.77461e-13	rs60961513	0.68399	0.000114034	rs60961513	0.63513	1.39905e-17
PSMG4	ENSG00000180822	ENSG00000180822.11	protein_coding	+	6	3231638	3303607	3231403	3303373	3105	rs5873868	3256108	0	0.175486	0.470169	3.49461e-07	0.000646281	0.021545	-1.66665	G	0.25	0.75	0.4902	0.7882	0.6905	0.8479	0.6851	rs4959787	0.578695	1.18163e-29	rs4292566	0.493418	6.87069e-05	rs4429990	0.499863	7.02803e-30
PSORS1C1	ENSG00000204540	ENSG00000204540.11	protein_coding	+	6	31082528	31107869	31114750	31140092	10425	rs9263707	31095246	0	0.164323	0.279741	8.92986e-07	0.00861534	0.158882	-0.798927	C	0.942029	0.057971	0.0182	0.0634	0.0417	0.0646	0.1104	rs3130982	0.850881	1.03521e-37	rs3130982	0.766736	1.57778e-17	rs3130982	0.861424	7.67706e-65
PSPC1	ENSG00000121390	ENSG00000121390.19	protein_coding	-	13	20248893	20357159	19783019	19674752	2799	rs9551716	20142592	106301	0.0760504	-1.01115	0.00110729	0.337653	0.959317	-0.0180378	T	0.916667	0.083333	0.0061	0.1081	0.0109	0.1093	0.0613	rs78604646	-0.470093	0.0930442	rs9508294	0.24537	0.278928	rs9578215	-0.191021	0.00735736
PSPC1-AS2	ENSG00000226352	ENSG00000226352.2	lncRNA	+	13	20248765	20250024	19674624	19675884	2502	rs73156808	20749447	499423	0.0461851	0.291804	0.0116718	0.903479	0.999982	-7.81737e-06	C	0.884058	0.115942	0.0552	0.1167	0.0198	0.1372	0.0971	rs147506735	-0.542608	0.202385	rs34700748	-0.249119	0.306741	rs35450335	-0.253561	0.0621372
PSPH	ENSG00000146733	ENSG00000146733.14	protein_coding	-	7	56078745	56119297	56051604	56011051	2556	rs7789189	56392650	-273353	0.0572725	0.139118	0.00485481	0.638466	0.999982	-7.81737e-06	C	0.518116	0.481884	0.5333	0.4438	0.4444	0.3926	0.3988	rs6593279	0.786909	1.17872e-42	rs34458430	0.68641	1.85591e-16	rs10243049	0.853813	2.47126e-84
PSPN	ENSG00000125650	ENSG00000125650.4	protein_coding	-	19	6375160	6379069	6379058	6375148	2464	rs143858135	6486433	-107364	0.126564	0.0645436	1.98722e-05	0.0225872	0.30571	-0.51469	C	0.938406	0.061594	0.1286	0.0634	0	0.0696	0.1329	rs8107114	-0.294866	0.148713	rs74174326	-0.682063	0.401722	rs6510973	0.143671	0.202414
PSRC1	ENSG00000134222	ENSG00000134222.16	protein_coding	-	1	109822179	109825808	109283186	109279556	1884	rs3738777	109836835	-11027	0.079937	-0.107015	0.00081534	0.267406	0.905787	-0.0429741	A	0.648551	0.351449	0.093	0.3501	0.4732	0.3211	0.4673	rs71830835	-0.335871	1.25428e-13	rs11547492	-1.12411	0.111905	rs12023150	-0.375537	1.16525e-18
PSTK	ENSG00000179988	ENSG00000179988.14	protein_coding	+	10	124713898	124757029	122954381	122997513	2597	rs34250213	124576766	-137132	0.0801313	-0.166798	0.000802957	0.322459	0.948597	-0.0229183	T	0.90942	0.090579	0.0023	0.0346	0.0685	0.0924	0.18	rs72829493	0.621874	0.139117	rs117081774	-0.676412	0.333947	rs2421148	0.226614	0.00928559
PSTPIP1	ENSG00000140368	ENSG00000140368.13	protein_coding	+	15	77285701	77329816	76993359	77037475	1334	rs72742444	77288657	0	0.0248192	0.239709	0.0659778	0.983985	0.999982	-7.81737e-06	C	0.804348	0.195652	0.0121	0.232	0.1895	0.2425	0.1595	rs75301705	0.540547	0.0021693	rs75984252	1.82277	0.0851937	rs17469450	0.195744	0.0341092
PSTPIP2	ENSG00000152229	ENSG00000152229.18	protein_coding	-	18	43563503	43652238	46072272	45983536	2464	rs4286190	44001961	-349723	0.0778957	0.677808	0.000957558	0.578638	0.999982	-7.81737e-06	G	0.916667	0.083333	0.0023	0.2118	0.3492	0.0268	0.0174	rs6507664	-0.214328	0.0138556	rs9954120	-1.11418	0.236983	rs12954742	-0.170178	0.00053836
PTAFR	ENSG00000169403	ENSG00000169403.12	protein_coding	-	1	28473678	28520447	28193936	28147166	1542	rs11247724	28251738	221940	0.0409377	0.216584	0.0177353	0.889145	0.999982	-7.81737e-06	G	0.742754	0.257246	0.0401	0.2723	0.2659	0.2704	0.1616	rs36197101	0.107304	0.191026	rs6696374	0.401125	0.192347	rs6679755	0.402537	0.0299488
PTAR1	ENSG00000188647	ENSG00000188647.13	protein_coding	-	9	72324439	72374927	69760011	69709522	2416	rs1000069	71953646	370793	0.0683778	-1.12261	0.00202512	0.491958	0.999982	-7.81737e-06	A	0.913043	0.086956	0.0045	0.0634	0.1071	0.0845	0.2198	rs72354894	-0.248386	0.129728	rs138868055	-0.64882	0.442805	rs7859639	0.336448	0.0700932
PTBP1	ENSG00000011304	ENSG00000011304.20	protein_coding	+	19	797076	812327	797075	812327	4069	rs74671923	300202	-496874	0.100717	3.03285	0.000157635	0.269317	0.908486	-0.0416819	G	0.949275	0.050724	0.0643	0.0591	0.0665	0.0686	0.0644	rs116977028	-0.153302	0.219819	rs571534698	0.794465	0.280999	rs201215954	-0.132229	1.44965e-05
PTBP2	ENSG00000117569	ENSG00000117569.18	protein_coding	+	1	97187222	97289294	96721665	96823738	2154	rs76038939	97673383	384089	0.0463557	0.938897	0.0115146	0.849082	0.999982	-7.81737e-06	T	0.880435	0.119565	0.003	0.1095	0.3512	0.0686	0.2055	rs35137759	0.160025	0.000276326	rs35696197	0.292055	0.0140824	rs273873	0.220106	3.33577e-10
PTBP3	ENSG00000119314	ENSG00000119314.15	protein_coding	-	9	114979997	115095944	112333667	112217716	2855	rs76290823	115443026	-347082	0.057537	0.784558	0.00475462	0.773321	0.999982	-7.81737e-06	G	0.945652	0.054347	0.0038	0.0115	0.131	0.0318	0.1186	rs6477892	-0.154445	6.5294e-05	rs745599585	-0.474255	0.380935	rs7856997	-0.130929	4.04857e-05
PTCD1	ENSG00000106246	ENSG00000106246.17	protein_coding	-	7	99014363	99063786	99466163	99416739	1474	rs145006432	99399973	-336187	0.0763107	0.159508	0.00108483	0.181864	0.818276	-0.0871	T	0.652174	0.347826	0.4705	0.4769	0.4355	0.4602	0.4949	rs59460511	-0.756793	0.229362	rs6949344	0.333831	0.27689	rs374986130	-0.155206	0.0498771
PTCD2	ENSG00000049883	ENSG00000049883.15	protein_coding	+	5	71616195	71664222	72320367	72368395	1995	rs79173753	71408919	-207276	0.0651224	0.413397	0.00261628	0.602471	0.999982	-7.81737e-06	C	0.923913	0.076087	0.1838	0.1167	0.2341	0.0109	0.0593	rs150032405	0.569804	0.173568	rs282335	-0.174065	0.230168	rs10942588	0.0914401	0.152153
PTCD3	ENSG00000132300	ENSG00000132300.19	protein_coding	+	2	86333347	86369280	86106223	86142157	2329	rs7564345	85985058	-348289	0.0777598	-3.67437	0.000967856	0.401016	0.992364	-0.00332921	A	0.152174	0.847826	0.975	0.8746	0.8175	0.8996	0.7822	rs17026089	0.757549	0.000253132	rs72932646	0.582812	0.103929	rs62162679	0.110011	0.0334046
PTCH1	ENSG00000185920	ENSG00000185920.15	protein_coding	-	9	98205263	98279339	95517057	95442980	1962	rs882130	98358166	-78827	0.0650245	0.444797	0.00263652	0.536242	0.999982	-7.81737e-06	T	0.710145	0.289855	0.5825	0.2277	0.2827	0.2386	0.2209	rs145965565	0.294119	0.000112816	rs118161671	1.11994	0.0853232	rs10547468	0.0979758	0.0127928
PTCH2	ENSG00000117425	ENSG00000117425.14	protein_coding	-	1	45285517	45308925	44843253	44819844	1771	rs17388318	45161168	124349	0.0366116	-0.154179	0.0251031	0.989626	0.999982	-7.81737e-06	A	0.949275	0.050724	0.003	0.0562	0	0.0994	0.0102	rs34119150	0.243871	0.315233	rs78048903	0.435859	0.341895	rs114229845	-0.242438	0.0956717
PTCHD4	ENSG00000244694	ENSG00000244694.7	protein_coding	-	6	47824410	48078933	48068689	47878028	2984	rs12198093	48086158	-7225	0.0781017	-0.359164	0.00094215	0.289878	0.925424	-0.0336594	C	0.855072	0.144928	0.2519	0.2248	0.1478	0.1243	0.1431	rs3799276	-0.188114	0.153086	rs7751081	-0.431251	0.203113	rs564351	-0.363646	6.66251e-08
PTDSS1	ENSG00000156471	ENSG00000156471.13	protein_coding	+	8	97274131	97349223	96261902	96336995	2114	rs2651467	97585829	236606	0.108174	2.53319	8.70432e-05	0.155382	0.776566	-0.109822	A	0.815217	0.184783	0.0439	0.1772	0.3492	0.2266	0.2761	rs181201139	-0.295246	0.153086	rs2582815	0.295069	0.262983	rs112494099	-0.237237	0.19639
PTDSS2	ENSG00000174915	ENSG00000174915.12	protein_coding	+	11	448269	491399	448268	491399	2701	rs7932167	620599	129200	0.0925691	-0.252443	0.000300782	0.183784	0.819596	-0.0864003	G	0.307971	0.692029	0.5915	0.7133	0.7212	0.7753	0.6933	rs12418264	-0.4357	2.50738e-12	rs116101630	-0.473029	3.26754e-07	rs34923150	-0.367973	1.14954e-12
PTEN	ENSG00000171862	ENSG00000171862.11	protein_coding	+	10	89623383	89731687	87863625	87971930	1966	rs60034915	89872699	141012	0.102552	-4.59501	0.00013624	0.0689076	0.569469	-0.24453	C	0.514493	0.485507	0.8313	0.5951	0.3433	0.4761	0.2628	rs58469138	-0.123093	0.27111	rs590392	-0.402863	0.392617	rs78291708	0.220599	0.182801
PTENP1-AS	ENSG00000281128	ENSG00000281128.2	lncRNA	+	9	33676784	33688009	33676785	33688011	2482	rs147665111	33667494	-9290	0.467408	0.302249	3.38221e-20	1.91275e-11	5.18092e-09	-8.28559	T	0.945652	0.054347	0.1944	0.0476	0.005	0.0696	0.0521	NA	NA	NA	rs7036517	1.47588	3.73411e-11	NA	NA	NA
PTER	ENSG00000165983	ENSG00000165983.14	protein_coding	+	10	16478943	16555744	16436943	16513745	2849	rs7093174	16507452	0	0.0897819	0.181631	0.000374961	0.200346	0.842803	-0.0742739	A	0.67029	0.32971	0.4486	0.2522	0.3214	0.2386	0.453	rs7922050	0.298655	9.06995e-05	rs7075357	-0.245935	0.0874391	rs1055337	-0.242092	6.2019e-09
PTGDR	ENSG00000168229	ENSG00000168229.4	protein_coding	+	14	52734417	52743442	52267698	52276724	2894	rs12885771	52744274	832	0.133067	0.148982	1.17298e-05	0.0109892	0.18839	-0.724942	G	0.847826	0.152174	0.1467	0.0994	0.0387	0.1461	0.1748	rs11623990	0.699862	4.60525e-22	rs4901265	0.49268	4.13866e-05	rs11157906	0.541393	5.23635e-31
PTGER2	ENSG00000125384	ENSG00000125384.7	protein_coding	+	14	52781024	52795316	52314305	52328598	2811	rs17125121	52570719	-210305	0.0475179	0.141107	0.0104994	0.947141	0.999982	-7.81737e-06	C	0.811594	0.188406	0.0749	0.3646	0.5	0.1173	0.2802	rs550484103	0.476546	0.297821	rs141994324	1.08527	0.151504	rs781697	0.190473	0.000253287
PTGER3	ENSG00000050628	ENSG00000050628.20	protein_coding	-	1	71318037	71513491	71047808	70852353	2328	rs78508097	71072727	245310	0.0616967	1.83928	0.003426	0.633446	0.999982	-7.81737e-06	T	0.949275	0.050724	0.0575	0.0937	0.0268	0.0646	0.0337	rs61286437	-0.791173	0.0892081	rs76489884	-0.783055	0.39557	rs184766203	-0.331498	0.200933
PTGER4	ENSG00000171522	ENSG00000171522.6	protein_coding	+	5	40680018	40693837	40679915	40693735	2623	rs140830764	41076843	383006	0.0832253	0.654187	0.000629189	0.216774	0.861975	-0.0645055	G	0.92029	0.07971	0.1241	0.0634	0.0099	0.0785	0.0521	rs62360859	-0.517549	0.132243	rs111324925	1.46708	0.260647	rs67709763	0.132007	0.0266971
PTGES	ENSG00000148344	ENSG00000148344.11	protein_coding	-	9	132500611	132515321	129753042	129738331	2642	rs12347636	132911333	-396012	0.0834646	0.553268	0.000617429	0.446456	0.999982	-7.81737e-06	G	0.945652	0.054347	0.0855	0.1124	0.0804	0.0437	0.0143	rs114983313	0.851008	0.0783005	rs148259476	0.862991	0.174829	rs4837404	0.112768	0.0290251
PTGES2	ENSG00000148334	ENSG00000148334.15	protein_coding	-	9	130882973	130890741	128128462	128120693	1408	rs1891408	130860086	22887	0.0532331	0.737677	0.00667783	0.816277	0.999982	-7.81737e-06	T	0.851449	0.148551	0.1324	0.1801	0.1399	0.1123	0.2393	rs73614552	0.33424	0.157388	rs10819445	-0.113696	0.384422	rs117987479	0.285951	0.237291
PTGES3	ENSG00000110958	ENSG00000110958.16	protein_coding	-	12	57057126	57082192	56688408	56663341	1280	rs117991841	57263617	-181425	0.0800751	4.89514	0.000806516	0.168317	0.798157	-0.0979115	C	0.855072	0.144928	0.1241	0.1311	0.1726	0.1312	0.1411	rs149759933	-0.536745	0.193254	rs11838162	1.12947	0.185177	rs78541613	0.227322	1.48263e-05
PTGES3L	ENSG00000267060	ENSG00000267060.5	protein_coding	-	17	41120106	41132450	42980433	42968088	1320	rs35528967	41459979	-327529	0.0457434	-0.23292	0.0120889	0.846621	0.999982	-7.81737e-06	C	0.865942	0.134058	0.1475	0.1585	0.2946	0.1004	0.1524	rs113433349	-0.853182	0.00166439	rs12938403	0.14839	0.3649	rs112584045	0.433461	0.0495327
PTGES3L-AARSD1	ENSG00000108825	ENSG00000108825.17	protein_coding	-	17	41102544	41132545	42980528	42950526	1347	rs8075465	41479455	-346910	0.0549397	0.0846182	0.00583579	0.576747	0.999982	-7.81737e-06	A	0.702899	0.297101	0.7655	0.4726	0.2312	0.2565	0.4632	NA	NA	NA	NA	NA	NA	NA	NA	NA
PTGFR	ENSG00000122420	ENSG00000122420.10	protein_coding	+	1	78769569	79006386	78303884	78540701	2521	rs143463878	78448840	-320729	0.0838994	1.53133	0.000596612	0.2953	0.929292	-0.0318479	A	0.90942	0.090579	0.0045	0.0706	0	0.1133	0.0297	rs563904013	-0.320803	0.194157	rs1332254	-0.185451	0.188466	rs11162452	0.154689	0.0497168
PTGFRN	ENSG00000134247	ENSG00000134247.10	protein_coding	+	1	117452539	117532975	116909916	116990353	1909	rs2477723	117600593	67618	0.0568431	-0.986664	0.00502204	0.847899	0.999982	-7.81737e-06	T	0.123188	0.876812	0.4145	0.889	0.8938	0.8907	0.9325	rs12090536	0.260961	5.07944e-09	rs1892408	-0.310528	0.205573	rs6690137	0.124735	0.0103133
PTGIR	ENSG00000160013	ENSG00000160013.9	protein_coding	-	19	47123726	47128346	46625089	46620468	2177	rs73059348	47531015	-402669	0.050008	1.09903	0.00861843	0.962302	0.999982	-7.81737e-06	C	0.905797	0.094202	0.1604	0.1643	0.2054	0.0666	0.1656	rs183376290	0.637243	0.121271	rs76903008	-0.2428	0.273732	rs11083841	0.126877	0.010287
PTGIS	ENSG00000124212	ENSG00000124212.6	protein_coding	-	20	48120412	48184674	49568137	49503874	2357	rs6019671	47815227	305185	0.0960291	-7.71913	0.000228684	0.0966054	0.656838	-0.182542	A	0.26087	0.73913	0.236	0.7421	0.8671	0.7137	0.8252	rs557446	-0.269862	0.00129252	rs487486	-0.306135	0.00258989	rs6122797	-0.287744	4.24278e-11
PTGR1	ENSG00000106853	ENSG00000106853.20	protein_coding	-	9	114312003	114362173	111599893	111549722	2735	rs59942393	114360287	0	0.161783	-1.00494	1.10396e-06	0.00181578	0.0496168	-1.30437	T	0.768116	0.231884	0.0378	0.1513	0.252	0.1769	0.2055	rs41279067	-0.719915	1.38854e-24	rs10114096	-0.511013	5.8788e-08	rs10114096	-0.589008	1.19592e-37
PTGR2	ENSG00000140043	ENSG00000140043.11	protein_coding	+	14	74318548	74353530	73851844	73886827	2543	rs929450	74252993	-65555	0.128974	-1.56422	1.63506e-05	0.100963	0.672538	-0.172283	A	0.054347	0.945652	0.9841	0.928	0.9385	0.8946	0.954	rs12893501	-0.79494	2.81632e-33	rs12893501	-0.738101	3.67335e-14	rs12893501	-0.761928	6.9588e-39
PTGS1	ENSG00000095303	ENSG00000095303.17	protein_coding	+	9	125132810	125157982	122370530	122395703	2146	rs10120535	125333690	175708	0.0793359	-0.909043	0.000854875	0.429786	0.997282	-0.001182	A	0.06884	0.931159	0.9962	0.9323	0.9702	0.9056	0.8661	rs10306155	0.78412	2.5482e-14	rs10306152	0.609272	0.000295833	rs10306152	0.350596	5.25841e-07
PTGS2	ENSG00000073756	ENSG00000073756.12	protein_coding	-	1	186640924	186650054	186680423	186671791	2009	rs35791306	187074844	-424790	0.0709794	1.30458	0.00165031	0.413281	0.994766	-0.00227902	C	0.717391	0.282609	0.2201	0.2594	0.4405	0.1879	0.2137	rs114429467	0.827812	0.250159	rs56258814	-0.20654	0.277773	rs201507794	0.153351	0.0580608
PTH1R	ENSG00000160801	ENSG00000160801.14	protein_coding	+	3	46919212	46945289	46877721	46903799	1662	rs9823878	46563910	-355302	0.0437784	0.460465	0.0141358	0.887832	0.999982	-7.81737e-06	C	0.423913	0.576087	0.3638	0.562	0.6141	0.5845	0.6421	rs138803881	-0.583319	0.184974	rs115700641	0.867067	0.303121	rs144645644	0.607818	0.0181963
PTHLH	ENSG00000087494	ENSG00000087494.16	protein_coding	-	12	28111018	28125666	27972733	27958084	2479	rs4930933	27870676	240342	0.0640882	0.793572	0.00283811	0.814302	0.999982	-7.81737e-06	G	0.891304	0.108696	0.0144	0.1239	0.003	0.1988	0.1196	rs4931489	-0.273032	6.02232e-05	rs77491394	0.675217	0.148049	rs7135493	0.203124	0.00690013
PTK2	ENSG00000169398	ENSG00000169398.19	protein_coding	-	8	141668000	142012315	141002216	140657900	2718	rs6578181	142443609	-431294	0.056582	3.1035	0.00512653	0.872453	0.999982	-7.81737e-06	A	0.405797	0.594203	0.6536	0.5288	0.4266	0.6461	0.6401	rs4246125	-0.12242	0.1748	rs12545416	0.167903	0.351882	rs757136482	0.250252	0.0244822
PTK2B	ENSG00000120899	ENSG00000120899.18	protein_coding	+	8	27169000	27316908	27311482	27459391	3578	rs1900341	27066900	-102100	0.052487	-0.658805	0.00708343	0.923607	0.999982	-7.81737e-06	G	0.257246	0.742754	0.3154	0.8084	0.6647	0.8678	0.7945	rs7813625	0.133546	0.00672746	rs10217099	-0.337588	0.148341	rs11782673	0.272715	4.6204e-08
PTK6	ENSG00000101213	ENSG00000101213.7	protein_coding	-	20	62159355	62168729	63537376	63528001	3221	rs6062446	62057928	101427	0.0596393	0.0598908	0.00402866	0.867093	0.999982	-7.81737e-06	T	0.931159	0.06884	0.0038	0.0432	0.002	0.0825	0.0215	rs380158	-0.360893	1.66408e-10	rs73154986	0.620834	0.349288	rs380158	-0.4876	7.03156e-28
PTK7	ENSG00000112655	ENSG00000112655.16	protein_coding	+	6	43044046	43129457	43076307	43161719	1507	rs12194282	42551460	-492586	0.0817805	0.449644	0.000705097	0.193767	0.836235	-0.0776715	C	0.949275	0.050724	0.0038	0.0389	0.001	0.0875	0.0123	rs73432512	0.381495	0.00119656	rs9472010	0.365179	0.000629138	rs73436448	0.292179	0.000154797
PTMS	ENSG00000159335	ENSG00000159335.16	protein_coding	+	12	6874683	6880118	6765516	6770952	2024	rs185627928	6582890	-291793	0.0951577	8.13982	0.000245034	0.233628	0.881873	-0.0545939	T	0.942029	0.057971	0.003	0.0317	0	0.0686	0.0082	rs61475630	0.55095	0.11672	rs11575091	-1.12127	0.0873592	rs191369707	0.22697	0.235371
PTN	ENSG00000105894	ENSG00000105894.12	protein_coding	-	7	136912089	137028520	137343774	137227341	2205	rs62487083	136817660	94429	0.0768022	1.39204	0.00104366	0.300845	0.932269	-0.0304588	A	0.742754	0.257246	0.0182	0.1974	0.0595	0.334	0.1912	rs28513274	-0.594266	4.64532e-05	rs117653726	-1.55396	0.131205	rs11980106	0.283723	5.70479e-13
PTOV1	ENSG00000104960	ENSG00000104960.15	protein_coding	+	19	50353993	50364001	49850735	49860744	1987	rs116536938	50322637	-31356	0.072618	0.874476	0.00145069	0.464646	0.999982	-7.81737e-06	C	0.619565	0.380435	0.469	0.4438	0.4692	0.4016	0.4274	rs200876443	-0.457497	9.9025e-08	rs200876443	-0.479687	0.193989	rs200876443	-0.505569	3.73374e-10
PTOV1-AS1	ENSG00000268006	ENSG00000268006.1	lncRNA	-	19	50341897	50354933	49851676	49838639	1972	rs12610164	50427631	-72698	0.0698921	-0.0600718	0.00179767	0.545485	0.999982	-7.81737e-06	C	0.626812	0.373188	0.1331	0.3602	0.2262	0.3757	0.3742	rs1290657	-0.238957	0.0122409	rs10421618	-1.002	0.10975	rs1290650	-0.214054	2.77765e-09
PTOV1-AS2	ENSG00000269352	ENSG00000269352.1	lncRNA	-	19	50360228	50362546	49859289	49856970	1978	rs35272206	50162221	198007	0.0609232	0.530363	0.00364117	0.787746	0.999982	-7.81737e-06	G	0.927536	0.072463	0.0045	0.0692	0.002	0.1103	0.09	rs56110042	-0.695276	4.77391e-12	rs75644086	-0.585101	0.0106302	rs75644086	-0.707094	1.01532e-21
PTP4A1	ENSG00000112245	ENSG00000112245.12	protein_coding	+	6	64231652	64293341	63521746	63583436	1869	rs3911627	63894359	-337293	0.0507757	-0.756114	0.00811023	0.602065	0.999982	-7.81737e-06	G	0.326087	0.673913	0.5862	0.683	0.6389	0.7078	0.7853	rs1744141	0.0884478	0.130953	rs1922959	0.180199	0.248841	rs140947320	0.167961	0.0802865
PTP4A2	ENSG00000184007	ENSG00000184007.21	protein_coding	-	1	32372023	32410457	31944856	31906421	1287	rs11584199	32143077	228946	0.0553698	6.8747	0.00564104	0.671078	0.999982	-7.81737e-06	T	0.949275	0.050724	0.0023	0.0331	0.0476	0.0606	0.0133	rs183330115	-0.221922	0.0450736	rs4949486	0.146644	0.432388	rs139326394	-0.179915	0.0977314
PTP4A3	ENSG00000184489	ENSG00000184489.11	protein_coding	+	8	142402096	142442554	141391993	141432454	2530	rs9324569	142874933	432379	0.0783139	-2.53475	0.000926537	0.604393	0.999982	-7.81737e-06	C	0.492754	0.507246	0.3941	0.5533	0.6736	0.6252	0.6186	rs140582105	-0.382717	0.203883	rs76146512	0.592965	0.178312	rs61360815	0.27509	0.223535
PTPA	ENSG00000119383	ENSG00000119383.19	protein_coding	+	9	131873230	131911225	129110950	129148946	1882	rs12335728	131560685	-312545	0.0669875	1.84786	0.00225919	0.625912	0.999982	-7.81737e-06	T	0.934783	0.065217	0.0893	0.036	0.1002	0.0447	0.1022	rs3118629	-0.389479	2.18167e-26	rs17433213	0.276873	4.68528e-07	rs3118629	-0.273694	1.34729e-31
PTPDC1	ENSG00000158079	ENSG00000158079.16	protein_coding	+	9	96793077	96872138	94030794	94109856	2978	rs4484756	96632177	-160900	0.0578394	-0.356505	0.0046426	0.753179	0.999982	-7.81737e-06	C	0.637681	0.362319	0.1135	0.2579	0.2143	0.3767	0.2454	rs10821303	-0.180578	0.0158219	rs10821299	-0.233002	0.420768	rs57992049	-0.599287	0.000459605
PTPMT1	ENSG00000110536	ENSG00000110536.14	protein_coding	+	11	47586983	47595013	47565430	47573461	1228	rs10838707	47428369	-158614	0.0276862	-0.392668	0.0519813	0.956584	0.999982	-7.81737e-06	C	0.938406	0.061594	0.059	0.0447	0.0685	0.0249	0.2188	rs12015137	-0.61827	0.0849951	rs148716586	0.518959	0.0166181	rs6485784	0.164986	0.000699996
PTPN1	ENSG00000196396	ENSG00000196396.10	protein_coding	+	20	49126859	49201778	50510321	50585241	2258	rs79527887	49384677	182899	0.0507901	0.818439	0.00810097	0.941816	0.999982	-7.81737e-06	T	0.858696	0.141304	0.2905	0.1585	0.2847	0.1312	0.1053	rs73615347	0.191245	0.285276	rs140148958	1.30231	0.104402	rs6067474	0.0711472	0.17299
PTPN11	ENSG00000179295	ENSG00000179295.17	protein_coding	+	12	112856156	112947722	112418351	112509913	1469	rs2891405	113152097	204375	0.117044	2.87167	4.27927e-05	0.0148323	0.234599	-0.629673	A	0.612319	0.387681	0.4304	0.5159	0.4038	0.329	0.5992	rs36093755	-0.126988	0.0773195	rs76573623	-0.26798	0.254639	rs11613438	0.0560456	0.117261
PTPN12	ENSG00000127947	ENSG00000127947.16	protein_coding	+	7	77166613	77269386	77537295	77640069	2682	rs6966804	76876556	-290057	0.0660674	2.47233	0.00242881	0.597808	0.999982	-7.81737e-06	T	0.880435	0.119565	0.0038	0.134	0.005	0.165	0.1391	rs62476229	-0.263412	1.04562e-06	rs58729654	-0.271074	0.00611155	rs62476225	-0.180349	1.50602e-08
PTPN13	ENSG00000163629	ENSG00000163629.13	protein_coding	+	4	87515469	87736324	86594315	86815171	1927	rs28555972	88202407	466083	0.05157	-0.54124	0.00761619	0.687	0.999982	-7.81737e-06	T	0.655797	0.344203	0.2428	0.3919	0.3631	0.3996	0.4949	rs28787734	-0.356565	0.000414634	rs77575192	-0.403726	0.0873592	rs76842172	-0.299652	0.00104207
PTPN14	ENSG00000152104	ENSG00000152104.12	protein_coding	-	1	214522044	214725792	214552449	214348700	2738	rs115061425	215170415	-444623	0.0616532	1.18219	0.00343775	0.843132	0.999982	-7.81737e-06	A	0.934783	0.065217	0.3109	0.0245	0.1458	0.001	0.1115	rs41277178	-0.287532	0.000387704	rs1245011	0.166182	0.206791	rs12753105	0.20322	9.35309e-10
PTPN18	ENSG00000072135	ENSG00000072135.13	protein_coding	+	2	131113619	131132978	130356045	130375405	1361	rs60786257	130821552	-292067	0.0481871	-0.887991	0.00995645	0.804922	0.999982	-7.81737e-06	G	0.90942	0.090579	0.149	0.111	0.0228	0.0467	0.0337	rs183250772	-0.503115	0.0231618	rs2464780	0.156816	0.285867	rs6734744	0.168338	0.00014161
PTPN2	ENSG00000175354	ENSG00000175354.20	protein_coding	-	18	12785478	12929642	12929643	12785478	2693	rs10468687	13272043	-342401	0.0687702	-1.09201	0.00196355	0.555252	0.999982	-7.81737e-06	T	0.25	0.75	0.8026	0.7968	0.7063	0.7197	0.7618	rs2542184	-0.128237	0.145632	rs2105655	-0.434469	0.320906	rs3737361	0.114211	0.00393701
PTPN20	ENSG00000204179	ENSG00000204179.10	protein_coding	-	10	46549956	46641045	46911396	47002488	616	rs12570143	47005466	-364421	0.0667014	0.341821	0.00231062	0.478447	0.999982	-7.81737e-06	C	0.681159	0.318841	0.2322	0.3127	0.4891	0.333	0.4284	rs35263342	0.451742	1.97299e-09	rs35159445	0.473237	0.000170101	rs11528910	0.813013	1.93948e-07
PTPN21	ENSG00000070778	ENSG00000070778.13	protein_coding	-	14	88932123	89021351	88555007	88465778	2334	rs17700521	89315875	-294524	0.0529803	-0.486706	0.00681254	0.808014	0.999982	-7.81737e-06	C	0.782609	0.217391	0.0681	0.2147	0.3323	0.2366	0.1953	rs78630525	-0.336852	0.0752056	rs79113270	-0.315447	0.150694	rs78630525	-0.340828	7.82541e-05
PTPN22	ENSG00000134242	ENSG00000134242.16	protein_coding	-	1	114356434	114414375	113871753	113813811	2068	rs734928	114682001	-267626	0.0702042	0.258868	0.00175408	0.457464	0.999982	-7.81737e-06	A	0.876812	0.123188	0.3132	0.2075	0.0913	0.1849	0.183	rs77299024	-0.476127	0.302058	rs2040063	-0.224239	0.295299	rs114274402	-0.484442	0.0329505
PTPN23	ENSG00000076201	ENSG00000076201.15	protein_coding	+	3	47422502	47454925	47381011	47413435	717	rs62246404	47095733	-326769	0.130147	0.843109	1.48675e-05	0.0034553	0.0810664	-1.09116	T	0.865942	0.134058	0.1369	0.1081	0.001	0.1918	0.0849	rs116353390	0.188286	0.0764051	rs6798291	-0.217682	0.383384	rs807931	-0.159023	1.48102e-08
PTPN3	ENSG00000070159	ENSG00000070159.14	protein_coding	-	9	112137747	112260593	109498313	109375466	2935	rs79809276	111963060	174687	0.129113	1.77216	1.61671e-05	0.117345	0.713454	-0.146634	T	0.942029	0.057971	0.0023	0.0432	0.12	0.0577	0.1043	rs56021454	0.161358	0.0947701	rs115759453	-0.893664	0.378461	rs7852886	-0.106172	0.215313
PTPN4	ENSG00000088179	ENSG00000088179.9	protein_coding	+	2	120517499	120742475	119759922	119984899	1961	rs734679	120481543	-35956	0.0796286	0.730188	0.000835395	0.311825	0.940429	-0.0266742	G	0.568841	0.431159	0.4766	0.3905	0.3155	0.4155	0.4857	rs75764443	-0.396886	0.0399231	rs10185832	-0.686742	0.0755444	rs114298618	0.671308	0.000126189
PTPN5	ENSG00000110786	ENSG00000110786.18	protein_coding	-	11	18749476	18814268	18792721	18727928	2818	rs78374103	18698968	50508	0.0993616	-0.184909	0.000175553	0.203398	0.847363	-0.0719306	T	0.92029	0.07971	0.0174	0.1484	0.1131	0.0507	0.18	rs4265582	0.612762	5.69423e-21	rs7121896	0.559451	5.91133e-09	rs7121896	0.46723	7.26495e-28
PTPN7	ENSG00000143851	ENSG00000143851.15	protein_coding	-	1	202116142	202130716	202161588	202147013	1889	rs724220	201630461	485681	0.0753252	0.214351	0.00117233	0.430667	0.997282	-0.001182	T	0.692029	0.307971	0.1074	0.464	0.4077	0.336	0.2035	rs72644166	-0.263618	0.0780741	rs188088480	-1.43522	0.199252	rs12037174	0.166371	0.0788088
PTPN9	ENSG00000169410	ENSG00000169410.10	protein_coding	-	15	75755593	75871656	75579315	75463251	1439	rs11853111	75449888	305705	0.0628822	-0.299747	0.00312071	0.48557	0.999982	-7.81737e-06	A	0.764493	0.235507	0.7973	0.2248	0.4256	0.2028	0.3006	rs148510204	0.166134	0.00242722	rs118054195	-0.486862	0.129772	rs111925682	0.21402	2.09291e-07
PTPRA	ENSG00000132670	ENSG00000132670.20	protein_coding	+	20	2844831	3019722	2864184	3039076	2949	rs6114895	2538333	-306498	0.0852316	-2.42446	0.000537096	0.302639	0.934476	-0.0294317	C	0.905797	0.094202	0.3971	0.0778	0.1845	0.0427	0.1524	rs1324392	0.175014	0.0159448	rs4815300	-0.189733	0.364384	rs142300139	0.151557	3.41927e-05
PTPRB	ENSG00000127329	ENSG00000127329.15	protein_coding	-	12	70909651	71031220	70637440	70515866	3028	rs35054320	71178471	-147251	0.0767708	1.8876	0.00104624	0.36201	0.970488	-0.01301	A	0.949275	0.050724	0.0061	0.0533	0.001	0.1093	0.0082	rs1913198	0.12426	0.126084	rs17226465	0.319429	0.0589927	rs114230524	0.293896	0.0303165
PTPRC	ENSG00000081237	ENSG00000081237.20	protein_coding	+	1	198607588	198726605	198638457	198757476	2107	rs75416739	198557610	-49978	0.0585096	4.18094	0.00440373	0.587656	0.999982	-7.81737e-06	G	0.949275	0.050724	0.0008	0.0231	0.001	0.0706	0.0215	rs148020664	-0.277641	0.114017	rs141912716	1.32841	0.0354285	rs2759275	0.0743124	0.097969
PTPRCAP	ENSG00000213402	ENSG00000213402.3	protein_coding	-	11	67202982	67205153	67437682	67435510	1929	rs144713614	67483629	-278476	0.0568968	0.309513	0.00500079	0.741129	0.999982	-7.81737e-06	G	0.847826	0.152174	0.056	0.1974	0.0982	0.1909	0.3098	NA	NA	NA	NA	NA	NA	NA	NA	NA
PTPRD	ENSG00000153707	ENSG00000153707.17	protein_coding	-	9	8314247	10612723	10612723	8314246	11600	rs34047485	10499510	0	0.129555	7.26972	1.55994e-05	0.0676958	0.564655	-0.248217	G	0.90942	0.090579	0.0121	0.0879	0.004	0.175	0.0941	rs184107	0.168259	0.252571	rs10959029	0.347702	0.37611	rs191567393	-0.41762	0.233517
PTPRD-AS1	ENSG00000225706	ENSG00000225706.2	lncRNA	+	9	8858128	8864772	8858127	8864772	3300	rs2217711	8868177	3405	0.300768	-0.631445	3.99692e-12	6.95584e-07	6.1773e-05	-4.2092	T	0.155797	0.844203	0.8147	0.8732	0.9732	0.8708	0.9059	rs77301379	1.2704	2.40106e-64	rs77301379	1.10118	3.29398e-27	rs77301379	1.00642	9.7135e-63
PTPRE	ENSG00000132334	ENSG00000132334.16	protein_coding	+	10	129705368	129884119	127907061	128085855	4004	rs10765093	129225796	-479572	0.0815306	1.15673	0.000719125	0.618687	0.999982	-7.81737e-06	C	0.15942	0.84058	0.9266	0.8228	0.7748	0.7942	0.6585	rs147103727	0.259753	0.0703668	rs35526390	-0.195592	0.174225	rs10829418	-0.0856107	0.171755
PTPRF	ENSG00000142949	ENSG00000142949.17	protein_coding	+	1	43990859	44089337	43525187	43623666	1981	rs6670906	44039913	0	0.0669259	0.987635	0.00227016	0.547964	0.999982	-7.81737e-06	C	0.684783	0.315217	0.2383	0.2536	0.3036	0.3211	0.3119	rs951740	0.244603	2.55093e-06	rs10789442	-0.253739	0.0229194	rs2782639	0.166365	2.51076e-06
PTPRG	ENSG00000144724	ENSG00000144724.20	protein_coding	+	3	61547244	62283284	61561569	62297609	4368	rs62243188	61824869	0	0.0775799	2.31756	0.000981665	0.566625	0.999982	-7.81737e-06	T	0.822464	0.177536	0.0651	0.0922	0.3393	0.1153	0.3006	rs12054355	-0.142514	0.0425347	rs543592177	-1.26362	0.177462	rs643717	-0.131966	0.0266767
PTPRG-AS1	ENSG00000241472	ENSG00000241472.7	lncRNA	-	3	62206924	62355081	62369406	62221249	2821	rs17768263	62049824	157100	0.0536147	-0.349338	0.0064795	0.952104	0.999982	-7.81737e-06	C	0.637681	0.362319	0.1914	0.3055	0.0238	0.4851	0.3241	rs61511745	-0.244724	0.321548	rs13087522	-0.194625	0.208944	rs877900	0.209452	0.00016014
PTPRH	ENSG00000080031	ENSG00000080031.10	protein_coding	-	19	55692616	55720874	55209506	55181247	3547	rs2365585	55465758	226858	0.116773	0.0443234	4.37349e-05	0.0670094	0.560911	-0.251106	T	0.673913	0.326087	0.4191	0.3069	0.369	0.3608	0.2188	rs11670604	0.233718	0.300469	rs142473727	-0.645419	0.447427	rs113456159	-0.257301	0.110802
PTPRJ	ENSG00000149177	ENSG00000149177.13	protein_coding	+	11	48002111	48192393	47980558	48170841	2332	rs187774765	48027836	0	0.0390892	0.47484	0.020567	0.841155	0.999982	-7.81737e-06	G	0.934783	0.065217	0.0182	0.0432	0.0794	0.0537	0.0358	rs60562402	0.105558	0.0371593	rs1566729	-0.200444	0.269254	rs11039855	0.245393	8.14066e-09
PTPRJ-AS1	ENSG00000254879	ENSG00000254879.1	lncRNA	-	11	48035959	48037407	48015855	48014406	1715	rs60133324	47632212	403747	0.0650392	-0.318395	0.00263346	0.28429	0.921086	-0.0356996	G	0.945652	0.054347	0.0008	0.0447	0.0605	0.0249	0.2342	NA	NA	NA	NA	NA	NA	NA	NA	NA
PTPRK	ENSG00000152894	ENSG00000152894.14	protein_coding	-	6	128289931	128841761	128520674	127968779	2397	rs79719691	128068665	221266	0.050939	-1.82423	0.00800607	0.824901	0.999982	-7.81737e-06	A	0.927536	0.072463	0.1339	0.0562	0.0486	0.0885	0.0153	rs62426800	0.319493	0.00219554	rs118002814	-0.626189	0.14136	rs73584635	-0.348422	0.191042
PTPRM	ENSG00000173482	ENSG00000173482.16	protein_coding	+	18	7566781	8406859	7566782	8406861	4812	rs564439	7521273	-45508	0.0614224	3.68775	0.0035008	0.974181	0.999982	-7.81737e-06	C	0.945652	0.054347	0.0673	0.0303	0.0407	0.0517	0.2444	rs35243152	-0.24644	0.017905	rs117464407	-0.810567	0.235426	rs10153440	-0.12613	0.0613095
PTPRN2	ENSG00000155093	ENSG00000155093.19	protein_coding	-	7	157331751	158380515	158587823	157539056	6622	rs10237268	158620650	-240135	0.0759233	0.0470968	0.00111842	0.765266	0.999982	-7.81737e-06	A	0.778986	0.221014	0.2428	0.1311	0.5387	0.0855	0.226	rs1263570	-0.123424	0.148113	rs4909243	-0.18524	0.298525	rs35511473	0.181786	0.0550925
PTPRO	ENSG00000151490	ENSG00000151490.14	protein_coding	+	12	15475192	15755109	15322508	15598331	2166	rs7971235	15204053	-271139	0.127783	0.957763	1.80058e-05	0.012785	0.211798	-0.674077	G	0.496377	0.503623	0.7542	0.5346	0.5228	0.4135	0.4642	rs76481602	-0.711988	0.00496002	rs4764263	0.616862	0.319437	rs8664	0.20824	0.00334672
PTPRQ	ENSG00000139304	ENSG00000139304.16	protein_coding	+	12	80799775	81072802	80402178	80680273	2701	rs7310473	80694581	-105194	0.0851691	0.35375	0.000539751	0.220004	0.86498	-0.0629939	G	0.949275	0.050724	0.3026	0.0274	0	0.0288	0.0225	rs7967171	0.555696	8.24138e-10	rs143107418	0.527177	0.431947	rs113124319	0.480569	1.51997e-20
PTPRR	ENSG00000153233	ENSG00000153233.13	protein_coding	-	12	71031854	71314518	70920738	70638073	3281	rs75453657	71182195	0	0.0560254	0.121385	0.00535662	0.873127	0.999982	-7.81737e-06	T	0.945652	0.054347	0.0053	0.0389	0.001	0.0915	0.0123	rs12307830	-0.419649	0.129645	rs113204423	1.09853	0.0187331	rs146572846	0.395916	0.00336824
PTPRS	ENSG00000105426	ENSG00000105426.16	protein_coding	-	19	5158507	5340814	5340803	5158495	3169	rs147559878	5468893	-128079	0.0681443	-3.20196	0.00206266	0.80501	0.999982	-7.81737e-06	A	0.905797	0.094202	0.1218	0.0504	0.3423	0.0308	0.1094	rs55763631	0.413449	0.000312463	rs145955706	0.672879	0.257747	rs55763631	0.376057	2.60251e-08
PTPRU	ENSG00000060656	ENSG00000060656.20	protein_coding	+	1	29563029	29653325	29236516	29326813	1891	rs1018624	29805705	152380	0.0674062	0.367804	0.00218599	0.490102	0.999982	-7.81737e-06	T	0.898551	0.101449	0.0129	0.121	0.0119	0.1581	0.0603	rs12746604	0.307159	7.99073e-05	rs10915250	-0.323493	0.390491	rs12745381	0.167664	0.177486
PTPRZ1	ENSG00000106278	ENSG00000106278.12	protein_coding	+	7	121513144	121702090	121873089	122062036	2292	rs61538159	121294193	-218951	0.0775629	0.800559	0.000982978	0.322735	0.948665	-0.0228869	T	0.746377	0.253623	0.1853	0.2262	0.3938	0.2455	0.2771	rs12667048	0.359906	3.09926e-11	rs78895505	0.357194	0.296016	rs34109010	0.379464	0.229531
PTRH1	ENSG00000187024	ENSG00000187024.14	protein_coding	-	9	130452628	130487152	127724873	127690348	1602	rs1891408	130860086	-372934	0.0693257	0.225283	0.00187959	0.487331	0.999982	-7.81737e-06	T	0.851449	0.148551	0.1324	0.1801	0.1399	0.1123	0.2393	rs550045	-0.187659	2.04984e-05	rs140492623	-0.665863	0.0770387	rs550045	-0.206077	2.78884e-15
PTRH2	ENSG00000141378	ENSG00000141378.14	protein_coding	-	17	57751998	57784987	59707626	59674636	1363	rs11870504	57388910	363088	0.0590985	0.312716	0.00420403	0.487486	0.999982	-7.81737e-06	C	0.619565	0.380435	0.1891	0.5576	0.5466	0.4135	0.4499	rs12944716	-0.163917	0.0109159	rs117112439	0.820081	0.287106	rs5821275	-0.21348	1.63449e-05
PTRHD1	ENSG00000184924	ENSG00000184924.5	protein_coding	-	2	25012598	25016260	24793382	24789734	1740	rs1042571	25383887	-367627	0.0558948	0.495209	0.00541211	0.619685	0.999982	-7.81737e-06	G	0.851449	0.148551	0.1127	0.1686	0.0347	0.2038	0.0746	rs58050682	-0.362503	0.0302204	rs12713638	-0.17322	0.295987	rs62139990	-0.221283	0.149198
PTS	ENSG00000150787	ENSG00000150787.8	protein_coding	+	11	112097091	112140678	112226367	112269955	1509	rs4936155	112615975	475297	0.0641482	-0.695429	0.00282476	0.405285	0.994331	-0.00246918	G	0.826087	0.173913	0.0643	0.1816	0.1875	0.1421	0.2536	rs7929600	0.605523	0.0788339	rs12290542	0.574456	0.423127	rs1946518	0.079674	0.0533483
PTTG1	ENSG00000164611	ENSG00000164611.13	protein_coding	+	5	159848863	159855746	160421855	160428739	2316	rs72812284	159731717	-117146	0.167286	0.363704	6.96851e-07	0.000993057	0.0305661	-1.51476	G	0.884058	0.115942	0.0461	0.1066	0.0774	0.1133	0.1411	rs10041722	-0.311633	0.147578	rs11746179	0.283606	0.205026	rs2910199	-0.278271	6.45625e-06
PTTG1IP	ENSG00000183255	ENSG00000183255.12	protein_coding	-	21	46269501	46293818	44873903	44849585	3076	rs13052639	46273197	0	0.0621027	-5.46898	0.00331823	0.835772	0.999982	-7.81737e-06	C	0.887681	0.112319	0.0522	0.0432	0.0615	0.0885	0.0665	rs35432315	-0.66231	3.20377e-33	rs1054220	-0.49611	5.67638e-09	rs2236442	-0.628829	2.66719e-48
PTTG2	ENSG00000250254	ENSG00000250254.2	protein_coding	+	4	37962020	37962749	37960398	37961128	3438	rs7694551	37553785	-408235	0.10511	0.335346	0.000111138	0.175638	0.808905	-0.0921023	C	0.688406	0.311594	0.2897	0.3862	0.5248	0.329	0.5	rs7661459	-0.221051	0.105629	rs2381133	-0.255512	0.196367	rs7675890	-0.180339	0.00964813
PUM1	ENSG00000134644	ENSG00000134644.15	protein_coding	-	1	31404354	31538838	31065991	30931506	3069	rs35517056	31367749	36605	0.105583	1.40354	0.000107023	0.0667969	0.560582	-0.251361	G	0.913043	0.086956	0.0734	0.0634	0.0962	0.1064	0.1728	rs540041921	0.59566	0.0620218	rs58245942	-1.04516	0.162356	rs34338895	0.0822562	0.00203995
PUM2	ENSG00000055917	ENSG00000055917.15	protein_coding	-	2	20448453	20551995	20352234	20248691	2529	rs55681439	20887072	-335077	0.0757984	1.87745	0.00112947	0.463513	0.999982	-7.81737e-06	G	0.916667	0.083333	0.0038	0.0245	0.127	0.0606	0.0716	rs145899441	-0.370203	0.0136053	rs1975717	0.135588	0.250936	rs75494235	-0.281955	0.0666093
PUM3	ENSG00000080608	ENSG00000080608.10	protein_coding	-	9	2720470	2844095	2844095	2720469	3657	rs2093451	3193862	-349767	0.11043	1.22199	7.26912e-05	0.0784706	0.600854	-0.221231	G	0.898551	0.101449	0.2784	0.1427	0.1696	0.0915	0.1002	rs73639497	-0.209286	0.213649	rs7025901	0.150393	0.284155	rs73639227	-0.309643	1.11542e-08
PURA	ENSG00000185129	ENSG00000185129.7	protein_coding	+	5	139487363	139505204	140107777	140125619	1104	rs823929	139147152	-340211	0.0418742	-1.07988	0.0164557	0.914205	0.999982	-7.81737e-06	G	0.938406	0.061594	0.0303	0.1196	0.001	0.1561	0.0204	rs155347	0.110478	0.132688	rs13354234	0.167959	0.151493	rs112774445	0.0728773	0.224924
PURB	ENSG00000146676	ENSG00000146676.10	protein_coding	-	7	44915899	44925129	44885530	44876299	2134	rs35713820	45256129	-331000	0.0625448	-0.371647	0.00320472	0.558401	0.999982	-7.81737e-06	T	0.898551	0.101449	0.0946	0.1945	0.1657	0.0318	0.0552	rs79209880	-0.969483	0.015464	rs2079390	0.205018	0.339161	rs741039	-0.329167	0.125526
PURG	ENSG00000172733	ENSG00000172733.11	protein_coding	-	8	30853319	30891231	31033715	30995802	2017	rs4733499	30409237	444082	0.0865469	0.152821	0.000484136	0.153277	0.773905	-0.111312	C	0.728261	0.271739	0.0893	0.3775	0.371	0.2396	0.2157	rs146691454	-0.571294	0.0807615	rs56906029	-0.315067	0.0542813	rs2005383	0.460755	2.16662e-05
PURPL	ENSG00000250337	ENSG00000250337.7	lncRNA	+	5	27217822	27497101	27217714	27496994	2958	rs2329700	27937421	440320	0.0634181	0.208144	0.00299182	0.762681	0.999982	-7.81737e-06	C	0.369565	0.630435	0.8585	0.4697	0.4067	0.6481	0.6155	NA	NA	NA	NA	NA	NA	NA	NA	NA
PUS1	ENSG00000177192	ENSG00000177192.14	protein_coding	+	12	132413746	132430441	131929200	131945896	2709	rs10794422	132182560	-231186	0.0446073	-0.190685	0.0132326	0.993137	0.999982	-7.81737e-06	A	0.478261	0.521739	0.5666	0.562	0.3978	0.5119	0.4049	rs113798510	-0.370582	0.209039	rs28549048	0.145222	0.412235	rs114637178	0.315699	0.194868
PUS10	ENSG00000162927	ENSG00000162927.14	protein_coding	-	2	61167358	61245394	61018259	60940222	1680	rs10496090	61254033	-8639	0.0841919	0.287582	0.000583008	0.140922	0.756393	-0.121253	T	0.894928	0.105072	0.0182	0.0908	0	0.171	0.0348	rs10496090	0.44342	2.74639e-08	rs62150970	0.450533	6.18989e-05	rs4564760	0.394443	7.05004e-13
PUS7	ENSG00000091127	ENSG00000091127.14	protein_coding	-	7	105080109	105162718	105522271	105439661	2155	rs10266988	105278201	-115483	0.0636067	0.297508	0.00294773	0.679234	0.999982	-7.81737e-06	C	0.681159	0.318841	0.2723	0.4712	0.3978	0.3708	0.2597	rs11768801	0.429332	0.141964	rs846941	-0.216571	0.308672	rs11971449	-0.127548	0.0588924
PUS7L	ENSG00000129317	ENSG00000129317.14	protein_coding	-	12	44112796	44152596	43758817	43718993	2090	rs112124200	43626993	485803	0.0459834	-0.562589	0.0118604	0.838504	0.999982	-7.81737e-06	C	0.945652	0.054347	0.0303	0.1153	0.0853	0.0646	0.1053	rs11182243	0.123211	0.127427	rs147860672	0.199945	0.219551	rs1141168	0.10306	0.00127876
PUSL1	ENSG00000169972	ENSG00000169972.12	protein_coding	+	1	1243978	1247057	1308597	1311677	2534	rs28510084	1562437	315380	0.0765813	0.131946	0.00106196	0.431906	0.997282	-0.001182	C	0.717391	0.282609	0.6838	0.4193	0.3145	0.2336	0.4693	rs3889966	-0.290476	0.0341753	rs28678693	0.781422	0.191271	rs6603786	-0.194819	0.0197245
PVR	ENSG00000073008	ENSG00000073008.15	protein_coding	+	19	45147099	45169430	44643798	44666162	2467	rs116518981	45517497	348067	0.0592846	0.977594	0.00414281	0.829535	0.999982	-7.81737e-06	G	0.902174	0.097826	0.205	0.1196	0.2371	0.0666	0.0665	rs74994221	0.283703	0.0349498	rs146160549	-0.290031	0.23728	rs1058402	-0.441502	1.93464e-13
PVT1	ENSG00000249859	ENSG00000249859.11	lncRNA	+	8	128806773	129199347	127794526	128187101	3567	rs12155672	128507024	-299749	0.104725	1.07143	0.000114594	0.135011	0.746721	-0.126842	A	0.565217	0.434783	0.4803	0.4294	0.3919	0.4622	0.5143	rs2303490	0.136609	0.171062	rs73378331	-0.716641	0.292244	rs7013628	-0.136978	0.0607975
PWP1	ENSG00000136045	ENSG00000136045.12	protein_coding	+	12	108079577	108106939	107685799	107713162	2498	rs75072653	107940169	-139408	0.0620473	0.967695	0.00333272	0.651223	0.999982	-7.81737e-06	C	0.949275	0.050724	0.0015	0.0793	0.3016	0.0109	0.092	rs61938578	0.1717	4.73174e-05	rs11113091	-0.665122	0.290498	rs2302736	0.227323	8.13535e-15
PWP2	ENSG00000241945	ENSG00000241945.8	protein_coding	+	21	45527255	45551063	44107373	44131181	2566	rs233295	46010245	459182	0.057673	-0.331441	0.00470391	0.858335	0.999982	-7.81737e-06	C	0.094202	0.905797	0.7103	0.8847	0.7639	0.9354	0.7853	rs7277269	1.3549	2.36364e-65	rs2277806	1.35199	3.78399e-31	rs2838482	1.30781	1.65029e-109
PWRN1	ENSG00000259905	ENSG00000259905.7	lncRNA	+	15	24346975	25068512	24101827	24823365	6735	rs61999138	25153293	84781	0.106829	0.273623	9.69042e-05	0.269023	0.908029	-0.0419001	G	0.916667	0.083333	0.0038	0.2334	0.0357	0.1014	0.1053	NA	NA	NA	NA	NA	NA	NA	NA	NA
PWWP2A	ENSG00000170234	ENSG00000170234.13	protein_coding	-	5	159488809	159546457	160119450	160061801	2556	rs4921140	159891470	-345013	0.107769	1.78545	8.99062e-05	0.0892261	0.637665	-0.195408	C	0.945652	0.054347	0.1407	0.062	0.001	0.0934	0.0082	rs12518207	-0.272962	0.252396	rs7707116	0.826702	0.232088	rs73819404	-0.505911	0.121749
PWWP2B	ENSG00000171813	ENSG00000171813.14	protein_coding	+	10	134210673	134231363	132397168	132417859	2889	rs9419355	133899623	-311050	0.0517975	0.0890457	0.00748036	0.973474	0.999982	-7.81737e-06	G	0.858696	0.141304	0.053	0.0778	0.3075	0.1362	0.0808	rs61865612	0.509626	0.0833432	rs3902915	0.197193	0.21889	rs77301799	0.147791	0.00865257
PWWP3A	ENSG00000160953	ENSG00000160953.16	protein_coding	+	19	1354711	1378430	1354711	1378431	2757	rs72979588	1305423	-49288	0.0559473	0.947385	0.00538972	0.967596	0.999982	-7.81737e-06	G	0.938406	0.061594	0.0151	0.085	0.001	0.1133	0.0849	NA	NA	NA	NA	NA	NA	NA	NA	NA
PXDC1	ENSG00000168994	ENSG00000168994.13	protein_coding	-	6	3722849	3751947	3752026	3722614	2978	rs28599640	3976335	-224388	0.0932883	-5.15292	0.000284138	0.203279	0.847363	-0.0719306	G	0.623188	0.376812	0.4652	0.353	0.5724	0.3966	0.4632	rs4074617	0.182208	3.19277e-05	rs34326141	-0.528751	0.175785	rs12193433	0.107196	0.0108972
PXDNL	ENSG00000147485	ENSG00000147485.13	protein_coding	-	8	52232138	52722005	51809445	51319577	3430	rs76712345	52502617	0	0.156025	0.826257	1.78196e-06	0.0238332	0.316641	-0.499433	T	0.945652	0.054347	0.0219	0.0303	0.249	0.0318	0.1115	rs565952807	1.38289	0.0324721	rs117283555	-0.715392	0.307442	rs10109681	-0.194704	0.129
PXK	ENSG00000168297	ENSG00000168297.16	protein_coding	+	3	58318608	58411854	58332880	58426127	2459	rs12486260	58434713	22859	0.101106	-0.426648	0.000152834	0.067473	0.563636	-0.249001	G	0.32971	0.67029	0.4652	0.647	0.7431	0.672	0.6329	rs7633553	-0.282845	2.63603e-05	rs60612015	-0.434398	7.15284e-06	rs7633553	-0.289754	8.1022e-11
PXMP2	ENSG00000176894	ENSG00000176894.10	protein_coding	+	12	133264174	133281571	132687587	132704985	2712	rs11146962	133022983	-241191	0.0607286	-0.537115	0.0036974	0.822929	0.999982	-7.81737e-06	A	0.471014	0.528986	0.6029	0.4308	0.5208	0.501	0.6575	rs7963858	0.159021	3.48504e-05	rs34188231	0.25957	0.0953169	rs368268740	0.197611	4.26698e-06
PXMP4	ENSG00000101417	ENSG00000101417.12	protein_coding	-	20	32290565	32308125	33720319	33702758	1204	rs6059684	32730303	-422178	0.0559651	-0.14071	0.00538215	0.545264	0.999982	-7.81737e-06	C	0.568841	0.431159	0.1513	0.6138	0.6329	0.4294	0.4939	rs149165602	-0.35398	0.156711	rs193028697	0.66789	0.431164	rs55990870	-0.0900187	0.19499
PXN	ENSG00000089159	ENSG00000089159.16	protein_coding	-	12	120648243	120703574	120265771	120210439	1869	rs73225032	121137574	-434000	0.0608968	1.04016	0.00364874	0.64207	0.999982	-7.81737e-06	G	0.905797	0.094202	0.0983	0.1037	0.0347	0.1133	0.1881	rs76382809	-0.498541	0.198339	rs11378072	0.128248	0.4322	rs111570031	-0.280838	0.0190283
PXN-AS1	ENSG00000255857	ENSG00000255857.6	lncRNA	+	12	120639095	120651034	120201291	120213231	1761	rs7304325	120423472	-215623	0.0782412	0.143993	0.000931856	0.229643	0.875155	-0.0579148	C	0.753623	0.246377	0.7504	0.2205	0.4802	0.1889	0.3834	rs4638359	-0.202131	0.0740276	rs34031102	-0.257605	0.267789	rs147778768	-0.366808	0.146479
PXT1	ENSG00000179165	ENSG00000179165.11	protein_coding	-	6	36358329	36410631	36442854	36390551	2264	rs34405021	36344358	13971	0.0577558	0.0566946	0.00467332	0.826211	0.999982	-7.81737e-06	T	0.931159	0.06884	0.1505	0.1052	0.0099	0.1153	0.0603	rs11413672	0.242083	0.152149	rs9470082	-1.13325	0.290006	rs9800473	0.248421	0.172336
PXYLP1	ENSG00000155893	ENSG00000155893.13	protein_coding	+	3	140947569	141086595	141228726	141367753	2336	rs9819541	140960116	0	0.11179	0.677739	6.51998e-05	0.0701551	0.570833	-0.243491	G	0.800725	0.199275	0.2557	0.2061	0.1488	0.2197	0.0562	rs10935423	-0.335183	5.50187e-12	rs6439988	-0.360769	0.000576816	rs4683592	-0.51469	2.58007e-26
PYCARD-AS1	ENSG00000261359	ENSG00000261359.2	lncRNA	+	16	31213207	31214773	31201885	31203452	1341	rs34572943	31272353	57580	0.0815406	0.0298069	0.000718554	0.119369	0.717457	-0.144204	G	0.913043	0.086956	0.1218	0.0937	0.0149	0.1282	0.0573	NA	NA	NA	NA	NA	NA	NA	NA	NA
PYCR1	ENSG00000183010	ENSG00000183010.17	protein_coding	-	17	79890261	79900288	81942412	81932384	2423	rs57805768	80109109	-208821	0.048088	-0.217073	0.010035	0.920088	0.999982	-7.81737e-06	G	0.655797	0.344203	0.3442	0.3818	0.4286	0.3618	0.4172	rs113130670	-0.345404	0.233808	rs4969449	-0.122735	0.44622	rs118092631	0.355284	0.17437
PYCR2	ENSG00000143811	ENSG00000143811.19	protein_coding	-	1	226107578	226112040	225924340	225919877	1803	rs10915885	226025288	82290	0.0431838	0.534155	0.0148221	0.964699	0.999982	-7.81737e-06	G	0.807971	0.192029	0.0469	0.2032	0.2887	0.2038	0.2209	rs12078868	-0.450396	0.0627918	rs12031643	0.152277	0.230548	rs77157663	0.284136	0.00013677
PYGB	ENSG00000100994	ENSG00000100994.12	protein_coding	+	20	25228722	25278648	25248085	25298012	2567	rs2424737	25758656	480008	0.0524342	3.46717	0.00711309	0.652285	0.999982	-7.81737e-06	G	0.26087	0.73913	0.9054	0.8084	0.5298	0.7704	0.6687	rs1988297	0.257153	6.31192e-10	rs2281562	-0.145236	0.391955	rs2281559	0.183874	4.38628e-06
PYGL	ENSG00000100504	ENSG00000100504.17	protein_coding	-	14	51324610	51411201	50944483	50857891	2380	rs76000506	51855412	-444211	0.0997473	2.56075	0.000170258	0.254363	0.896016	-0.0476844	A	0.923913	0.076087	0.2141	0.049	0.0069	0.0487	0.0327	rs1959535	-0.500307	0.0511569	rs72685325	0.286571	0.0507979	rs28876189	0.237389	5.09708e-06
PYGM	ENSG00000068976	ENSG00000068976.14	protein_coding	-	11	64513862	64527446	64759974	64746389	1272	rs1196045	64902738	-375292	0.07682	0.597723	0.00104219	0.411145	0.994558	-0.00236982	T	0.648551	0.351449	0.028	0.2277	0.3403	0.4095	0.4131	rs582980	-0.219416	0.000871945	rs11605632	0.165668	0.29783	rs673224	-0.201609	0.00186747
PYGO1	ENSG00000171016	ENSG00000171016.12	protein_coding	-	15	55831083	55881145	55588947	55538890	3025	rs73405872	55451071	380012	0.0553671	0.309875	0.00564223	0.841237	0.999982	-7.81737e-06	G	0.949275	0.050724	0.0703	0.0187	0	0.0527	0.0389	rs4774780	0.116793	0.18414	rs28417106	0.681507	0.2157	rs55695470	0.138061	0.00065231
PYGO2	ENSG00000163348	ENSG00000163348.4	protein_coding	-	1	154929503	154936329	154963853	154957026	1362	rs4845649	154533617	395886	0.0535985	0.225811	0.0064878	0.769317	0.999982	-7.81737e-06	C	0.163043	0.836957	0.1309	0.817	0.8849	0.8897	0.8067	rs12032020	-0.0846479	0.188216	rs1891806	0.157105	0.264721	rs183051150	0.318352	0.00464787
PYHIN1	ENSG00000163564	ENSG00000163564.15	protein_coding	+	1	158900587	158946849	158930796	158977059	2747	rs10752626	158528118	-372469	0.0738018	0.151668	0.00132166	0.368004	0.974255	-0.0113273	G	0.460145	0.539855	0.7322	0.4798	0.5853	0.5726	0.4571	rs112813457	0.701976	0.025722	rs61828978	-0.852627	0.24335	rs7538569	-0.19585	7.55934e-05
PYM1	ENSG00000170473	ENSG00000170473.17	protein_coding	-	12	56295198	56326402	55932618	55901413	1504	rs7297871	56330572	-4170	0.11	-0.413553	7.52315e-05	0.0253583	0.32849	-0.483478	G	0.242754	0.757246	0.5371	0.7608	0.7748	0.7962	0.8507	rs150726328	-0.379935	0.202907	rs185599503	-0.699716	0.403143	rs10783793	0.106672	0.0615536
PYROXD1	ENSG00000121350	ENSG00000121350.16	protein_coding	+	12	21590550	21624184	21437615	21471250	2657	rs11608659	21595492	0	0.209198	-0.662973	1.92316e-08	2.71462e-05	0.00145602	-2.83683	T	0.452899	0.547101	0.4955	0.4841	0.5476	0.4483	0.456	rs7294351	-0.460873	4.63395e-42	rs5796901	-0.501689	3.24702e-19	rs12831608	-0.502726	1.42563e-71
PYROXD2	ENSG00000119943	ENSG00000119943.13	protein_coding	-	10	100143323	100174939	98415182	98383565	2210	rs72836882	100100464	42859	0.0744099	0.489471	0.0012599	0.360717	0.96998	-0.0132372	T	0.90942	0.090579	0.0045	0.049	0.1687	0.0944	0.0399	rs2182168	0.368863	1.09662e-40	rs5787280	0.340876	4.91866e-14	rs10883084	0.471191	1.05751e-79
PYURF	ENSG00000145337	ENSG00000145337.5	protein_coding	-	4	89442150	89444927	88523776	88520998	1921	rs17014546	89697212	-252285	0.0704549	1.02621	0.00171982	0.41227	0.994558	-0.00236982	G	0.913043	0.086956	0.1778	0.0346	0.3036	0.0388	0.316	rs3177413	-0.775876	7.37339e-10	rs3177413	-0.721166	0.00712841	rs3177413	-0.861366	3.14384e-19
QARS	ENSG00000172053	ENSG00000172053.18	protein_coding	-	3	49133366	49142563	49105130	49095932	866	rs6809851	49309787	-167224	0.0459424	1.12067	0.0118991	0.461243	0.999982	-7.81737e-06	C	0.195652	0.804348	0.8328	0.8156	0.9355	0.7565	0.9376	rs34691305	-0.23574	0.212242	rs114001974	-0.620602	0.166674	rs7652762	-0.195005	0.0523499
QDPR	ENSG00000151552	ENSG00000151552.12	protein_coding	-	4	17461885	17513829	17512206	17460261	2482	rs62294496	17260883	201002	0.0985056	0.88168	0.000187899	0.168109	0.798157	-0.0979115	C	0.945652	0.054347	0.0408	0.0303	0.0625	0.0577	0.0613	rs4698606	-0.156784	0.00588124	rs3066736	-0.320399	6.75707e-06	rs67496406	-0.248279	2.13016e-17
QKI	ENSG00000112531	ENSG00000112531.17	protein_coding	+	6	163835033	163999624	163414000	163578592	3096	rs73603795	163768339	-66694	0.060876	8.24859	0.00365471	0.916825	0.999982	-7.81737e-06	T	0.945652	0.054347	0.3873	0.0317	0.0407	0.0199	0.2495	rs73786128	-0.546464	0.0515453	rs182617561	0.716189	0.239252	rs11760168	0.0908291	0.00572386
QPCT	ENSG00000115828	ENSG00000115828.17	protein_coding	+	2	37569971	37600465	37342827	37373322	2579	rs6748019	37534306	-35665	0.0671981	0.283342	0.00222206	0.621127	0.999982	-7.81737e-06	T	0.945652	0.054347	0.0484	0.0403	0.001	0.0885	0.0675	rs759460	0.641029	2.42001e-06	rs11903018	0.290168	0.180469	rs2300887	0.360919	1.47071e-05
QPCTL	ENSG00000011478	ENSG00000011478.12	protein_coding	+	19	46195662	46207247	45692666	45703989	2231	rs62111442	45840398	-355264	0.0686016	-0.0708482	0.00198977	0.559817	0.999982	-7.81737e-06	C	0.731884	0.268116	0.0961	0.1758	0.0714	0.3638	0.3671	rs12976094	-0.321852	0.0305754	rs75494688	-0.82902	0.437433	rs147981551	0.213862	0.0036576
QPRT	ENSG00000103485	ENSG00000103485.19	protein_coding	+	16	29674601	29710020	29663279	29698699	1427	rs202179090	29309542	-365059	0.0585371	0.289926	0.00439417	0.665354	0.999982	-7.81737e-06	G	0.949275	0.050724	0.087	0.0303	0.1766	0.0109	0.0859	rs372801065	0.440257	0.00432225	rs113752007	-1.76373	0.130768	rs62059025	-0.126836	0.0047451
QRFP	ENSG00000188710	ENSG00000188710.3	protein_coding	-	9	133768095	133772199	130896812	130892707	2228	rs111935895	134130024	-357825	0.0482199	0.175364	0.00993055	0.980669	0.999982	-7.81737e-06	T	0.898551	0.101449	0.0113	0.1772	0.0288	0.1481	0.0982	rs3088011	0.456038	0.00191418	rs4740168	-1.15871	0.110957	rs3847193	0.186525	0.000525447
QRICH1	ENSG00000198218	ENSG00000198218.11	protein_coding	-	3	49067141	49131796	49094363	49029707	904	rs199507730	49074129	0	0.0525942	1.27189	0.00702365	0.392035	0.986054	-0.00609943	C	0.768116	0.231884	0.3275	0.3746	0.3819	0.3191	0.3027	rs10675648	-0.158826	5.66129e-05	rs6442112	-0.201562	0.00102091	rs7641050	-0.158375	1.24488e-05
QRICH2	ENSG00000129646	ENSG00000129646.14	protein_coding	-	17	74270131	74304079	76307998	76274049	2234	rs62086311	74281547	0	0.139836	-0.100594	6.75614e-06	0.00900618	0.164128	-0.784818	T	0.586957	0.413043	0.385	0.4726	0.5724	0.3658	0.4673	rs8076357	0.545765	3.58812e-11	rs8080247	0.172914	0.351539	rs140848029	0.533454	4.63407e-17
QRSL1	ENSG00000130348	ENSG00000130348.11	protein_coding	+	6	107077454	107116292	106629578	106668417	2902	rs6933819	107265391	149099	0.123174	0.463714	2.61309e-05	0.0856904	0.626882	-0.202814	A	0.898551	0.101449	0.0598	0.1182	0.1151	0.1133	0.0746	rs2054365	-0.479958	7.27554e-21	rs2054365	-0.48747	1.5585e-07	rs2054365	-0.622039	2.4597e-58
QSER1	ENSG00000060749	ENSG00000060749.15	protein_coding	+	11	32914358	33014862	32892820	32993316	2316	rs3087461	32458142	-456216	0.0653461	0.490224	0.00257063	0.468884	0.999982	-7.81737e-06	C	0.916667	0.083333	0.1528	0.0418	0.0238	0.0527	0.1115	rs201861	-0.161808	0.116133	rs2419392	-0.255043	0.0142333	rs141886676	0.25817	0.149268
QSOX1	ENSG00000116260	ENSG00000116260.17	protein_coding	+	1	180124005	180173165	180154869	180204030	2310	rs3842829	180127748	0	0.181436	-2.59796	2.11046e-07	0.0013538	0.0396426	-1.40184	C	0.297101	0.702899	0.3245	0.8055	0.5893	0.7386	0.6738	rs6425611	0.682393	4.79046e-37	rs6425611	0.513155	5.14534e-11	rs6425611	0.791125	3.49932e-84
QSOX2	ENSG00000165661	ENSG00000165661.16	protein_coding	-	9	139098180	139137658	136245841	136206333	2368	rs11103291	138947799	150381	0.0926482	-0.160515	0.000298903	0.196097	0.839105	-0.0761839	G	0.757246	0.242754	0.1445	0.2089	0.3938	0.2634	0.2474	rs142945421	-0.256813	3.41377e-12	rs67827752	-0.201798	0.00213994	rs79849109	-0.270307	8.09952e-22
QTRT1	ENSG00000213339	ENSG00000213339.9	protein_coding	+	19	10812107	10824113	10701430	10713437	2055	rs9749257	11269960	445847	0.0897408	-0.415945	0.000376183	0.154698	0.776173	-0.110041	G	0.333333	0.666667	0.7617	0.7262	0.4821	0.7525	0.6585	rs55660036	0.0916613	0.230851	rs554813600	-0.538737	0.355237	rs112014938	-0.3576	0.162596
QTRT2	ENSG00000151576	ENSG00000151576.10	protein_coding	+	3	113724681	113807269	114005833	114088422	1536	rs115959419	113991817	184548	0.058931	0.721864	0.00425989	0.689931	0.999982	-7.81737e-06	T	0.949275	0.050724	0.0106	0.0231	0.0536	0.0388	0.0368	rs55814436	0.123826	0.100677	rs6782373	0.202742	0.0411672	rs7632864	0.0855469	0.0736906
R3HCC1	ENSG00000104679	ENSG00000104679.11	protein_coding	+	8	23127634	23153792	23270120	23296279	3196	rs2137301	23394037	240245	0.0690974	0.505921	0.00191366	0.699488	0.999982	-7.81737e-06	T	0.822464	0.177536	0.0091	0.268	0.2778	0.164	0.1554	rs12541356	-0.303859	0.251963	rs71515806	-0.157069	0.448941	rs883886	0.0964029	0.0102307
R3HCC1L	ENSG00000166024	ENSG00000166024.13	protein_coding	+	10	99894382	100004654	98134624	98244897	2471	rs10748725	100076982	72328	0.076941	-0.195074	0.00103231	0.38062	0.980806	-0.00841682	G	0.605072	0.394928	0.2988	0.5	0.5972	0.3748	0.3875	rs146628617	0.291795	0.202907	rs11189379	-0.253596	0.234	rs71486114	-0.117282	0.14571
R3HDM1	ENSG00000048991	ENSG00000048991.16	protein_coding	+	2	136289026	136482840	135531455	135725270	1499	rs7371043	136976936	494096	0.0727212	0.617398	0.00143896	0.183496	0.819324	-0.0865444	C	0.876812	0.123188	0.1589	0.219	0.2589	0.0915	0.0879	rs4547579	-0.15469	0.22956	rs150225621	0.994991	0.39197	rs7608341	-0.288773	0.128239
R3HDM2	ENSG00000179912	ENSG00000179912.20	protein_coding	-	12	57647546	57824788	57431005	57253762	1510	rs10783848	58196528	-371740	0.0618586	-0.780347	0.0033826	0.496111	0.999982	-7.81737e-06	G	0.565217	0.434783	0.2126	0.2767	0.6468	0.3191	0.589	rs11172192	-0.281161	0.0136123	rs141052380	-0.547172	0.137661	rs78607331	-0.302528	0.0187683
R3HDM4	ENSG00000198858	ENSG00000198858.10	protein_coding	-	19	896504	913245	913245	896503	3821	rs10410231	1089241	-175996	0.0655059	1.00022	0.00253852	0.941324	0.999982	-7.81737e-06	C	0.934783	0.065217	0.115	0.0648	0.001	0.1034	0.1022	rs2930883	-0.108293	0.15587	rs2965284	-0.244141	0.252607	rs7969	0.133855	0.000261196
RAB10	ENSG00000084733	ENSG00000084733.11	protein_coding	+	2	26256954	26360323	26034084	26137454	1789	rs72493380	26839818	479495	0.0497398	-2.59859	0.00880343	0.831859	0.999982	-7.81737e-06	G	0.931159	0.06884	0.1384	0.0202	0.3651	0.0179	0.0266	rs9309453	-0.122202	0.0600761	rs56032437	-0.0992442	0.329839	rs116725677	-0.335197	0.0492838
RAB11A	ENSG00000103769	ENSG00000103769.10	protein_coding	+	15	66018393	66184327	65726054	65891989	2279	rs435909	66300777	116450	0.087072	-1.62557	0.000464476	0.164562	0.791039	-0.101802	A	0.380435	0.619565	0.525	0.6556	0.371	0.6471	0.6319	rs34526352	-0.336393	0.111386	rs117537204	0.34313	0.282938	rs12916877	-0.138882	0.102083
RAB11B	ENSG00000185236	ENSG00000185236.12	protein_coding	+	19	8454866	8469318	8389981	8404434	2724	rs113836633	8149985	-304881	0.0987599	3.11636	0.000184143	0.36497	0.971235	-0.0126756	T	0.945652	0.054347	0.3238	0.0605	0	0.0358	0.0307	rs35474117	0.173047	0.038172	rs12982852	-0.19543	0.166678	rs11085780	0.0819655	0.154586
RAB11B-AS1	ENSG00000269386	ENSG00000269386.5	lncRNA	-	19	8439258	8455569	8390685	8374373	2731	rs73501572	8654106	-198537	0.0791331	0.274457	0.000868645	0.46532	0.999982	-7.81737e-06	G	0.887681	0.112319	0.0325	0.1138	0.0397	0.1034	0.089	rs4076317	-0.344356	0.000162784	rs112711963	-0.322561	0.237006	rs72996742	-0.364234	1.06969e-12
RAB11FIP1	ENSG00000156675	ENSG00000156675.16	protein_coding	-	8	37716137	37757015	37899497	37858618	1054	rs72640679	37399844	316293	0.039575	1.26145	0.0197808	0.934825	0.999982	-7.81737e-06	G	0.938406	0.061594	0.0061	0.0634	0.002	0.1312	0.0706	rs4976896	0.198229	0.00192752	rs35131262	0.25637	0.379956	rs113225837	-0.538553	0.097977
RAB11FIP2	ENSG00000107560	ENSG00000107560.12	protein_coding	-	10	119764428	119806452	118046941	118004916	2136	rs55654456	119554208	210220	0.088721	0.812338	0.000407754	0.207337	0.851852	-0.0696361	G	0.775362	0.224638	0.0651	0.2968	0.4593	0.1769	0.3538	rs60644632	-0.765792	0.017205	rs2040054	-0.506526	0.259417	rs113407193	-0.391419	0.0031565
RAB11FIP3	ENSG00000090565	ENSG00000090565.16	protein_coding	+	16	475650	573011	425649	523011	2856	rs12920581	896852	323841	0.0536132	-0.721558	0.00648027	0.959905	0.999982	-7.81737e-06	T	0.771739	0.228261	0.295	0.1859	0.2827	0.2435	0.2515	rs113597497	0.39812	0.285976	rs7199049	0.227961	0.447899	rs117831393	0.435036	0.0211421
RAB11FIP4	ENSG00000131242	ENSG00000131242.18	protein_coding	+	17	29718694	29865230	31391675	31538211	2085	rs9652883	29960175	94945	0.0719003	0.196212	0.00153496	0.61302	0.999982	-7.81737e-06	G	0.916667	0.083333	0.0371	0.0562	0.0784	0.0666	0.1902	rs117799892	-0.525909	0.0380802	rs16966858	-0.175246	0.19955	rs77671274	0.175716	0.093824
RAB11FIP5	ENSG00000135631	ENSG00000135631.16	protein_coding	-	2	73300511	73383849	73156721	73073382	1610	rs57875548	73324393	0	0.0579747	0.467309	0.00459336	0.519191	0.999982	-7.81737e-06	G	0.822464	0.177536	0.0741	0.1772	0.4018	0.1024	0.1728	rs6716846	0.164906	0.00600811	rs184181669	0.560757	0.304878	rs77975681	-0.349643	0.0363312
RAB12	ENSG00000206418	ENSG00000206418.4	protein_coding	+	18	8609436	8639380	8609437	8639382	3165	rs77559295	9015758	376378	0.0842409	1.56741	0.000580756	0.577968	0.999982	-7.81737e-06	T	0.913043	0.086956	0.0174	0.0317	0.3105	0.0765	0.0624	rs33958447	0.221025	0.140338	rs33958447	0.302669	0.105174	rs181453056	0.797453	0.00286249
RAB13	ENSG00000143545	ENSG00000143545.9	protein_coding	-	1	153954094	153958834	153986358	153981605	1438	rs12041194	153714252	239842	0.0718753	-0.910027	0.00153798	0.278537	0.918124	-0.0370986	G	0.615942	0.384058	0.1921	0.232	0.5258	0.3877	0.4213	rs1632360	-0.148105	0.326392	rs4518941	0.181085	0.234182	rs138767862	0.100826	0.0135985
RAB14	ENSG00000119396	ENSG00000119396.11	protein_coding	-	9	123940412	123985292	121223014	121178133	1935	rs112281448	123913860	26552	0.0505537	0.664083	0.00825399	0.765345	0.999982	-7.81737e-06	G	0.916667	0.083333	0.0424	0.1484	0.1746	0.0507	0.1431	rs2300934	-0.117744	0.067295	rs139617923	0.877516	0.0691651	rs2302498	-0.0779066	0.039846
RAB15	ENSG00000139998	ENSG00000139998.15	protein_coding	-	14	65412533	65439944	64973226	64945814	2300	rs2296315	65520344	-80400	0.0549301	-0.616858	0.00584023	0.815836	0.999982	-7.81737e-06	T	0.818841	0.181159	0.4599	0.2378	0.3264	0.1173	0.1227	rs2147615	0.34586	1.05294e-11	rs4902369	0.221269	0.161305	rs4902336	0.304041	5.74574e-16
RAB17	ENSG00000124839	ENSG00000124839.13	protein_coding	-	2	238482966	238510257	237601614	237574322	2909	rs114432085	238492107	0	0.0799758	0.200459	0.00081285	0.443808	0.999828	-7.45257e-05	C	0.945652	0.054347	0.0038	0.049	0.004	0.0547	0.0726	rs56350395	0.526968	3.95597e-05	rs1869098	-0.677539	0.31104	rs72990155	0.274256	0.00188029
RAB18	ENSG00000099246	ENSG00000099246.16	protein_coding	+	10	27793104	27831168	27504174	27542237	2985	rs35242712	28224075	392907	0.0486646	2.91903	0.00958645	0.893912	0.999982	-7.81737e-06	G	0.949275	0.050724	0.0015	0.0893	0.1716	0.0378	0.1022	rs75614684	0.234424	0.219962	rs74128368	0.148002	0.362597	rs117846323	-0.285987	0.0209754
RAB1A	ENSG00000138069	ENSG00000138069.18	protein_coding	-	2	65297831	65357465	65130331	65070696	2451	rs2422292	65031720	266111	0.0519285	-1.00326	0.00740326	0.927926	0.999982	-7.81737e-06	G	0.521739	0.478261	0.1785	0.487	0.4772	0.4414	0.4479	rs12713530	-0.205048	0.0910167	rs2860981	-0.135074	0.0856059	rs74181299	-0.0801267	0.0299532
RAB1B	ENSG00000174903	ENSG00000174903.16	protein_coding	+	11	66036062	66044963	66268590	66277492	1301	rs12421022	65785506	-250556	0.0534821	0.837852	0.00654776	0.601567	0.999982	-7.81737e-06	C	0.746377	0.253623	0.2625	0.4222	0.2341	0.2376	0.0716	rs115029245	-0.607742	0.109295	rs76825241	0.962058	0.185644	rs145865145	-0.229919	0.183003
RAB20	ENSG00000139832	ENSG00000139832.5	protein_coding	-	13	111175414	111214069	110561722	110523066	3420	rs9588325	111657134	-443065	0.0845313	0.899975	0.000567604	0.420855	0.995592	-0.00191849	G	0.626812	0.373188	0.2549	0.3746	0.1865	0.5109	0.4601	rs879499481	0.130127	0.0730684	rs72223523	0.18723	0.30164	rs9521804	0.10759	0.0141652
RAB21	ENSG00000080371	ENSG00000080371.6	protein_coding	+	12	72148644	72194066	71754863	71800286	1958	rs11178946	72179691	0	0.105511	3.7038	0.000107636	0.102332	0.675223	-0.170553	T	0.807971	0.192029	0.087	0.3069	0.123	0.2634	0.1769	rs118006572	0.215434	0.0102442	rs61924338	-0.788361	0.10308	rs61754230	-0.387444	2.8888e-07
RAB22A	ENSG00000124209	ENSG00000124209.4	protein_coding	+	20	56884772	56942563	58309715	58367507	2498	rs1575802	57177189	234626	0.057272	-0.339765	0.00485502	0.899657	0.999982	-7.81737e-06	C	0.876812	0.123188	0.2958	0.0778	0.0556	0.1133	0.1063	rs859489	-0.10624	0.062408	rs6025930	0.312294	0.236148	rs4390820	0.279693	0.0789207
RAB23	ENSG00000112210	ENSG00000112210.12	protein_coding	-	6	57051791	57087105	57222307	57186992	1912	rs7450386	57282377	-195272	0.0624036	3.625	0.00324053	0.736398	0.999982	-7.81737e-06	G	0.456522	0.543478	0.497	0.5	0.496	0.4911	0.498	rs6459182	-0.161682	2.24954e-08	rs71564842	0.633837	0.401311	rs6459182	-0.101399	0.00195632
RAB24	ENSG00000169228	ENSG00000169228.14	protein_coding	-	5	176728200	176730745	177303744	177301198	1400	rs7726380	176434982	293218	0.0897148	-0.314706	0.000376957	0.136048	0.747627	-0.126315	A	0.742754	0.257246	0.2413	0.2406	0.2827	0.2803	0.2822	rs9313754	0.382942	2.24821e-12	rs9313754	0.392718	0.000516989	rs9313754	0.388388	2.10967e-18
RAB26	ENSG00000167964	ENSG00000167964.13	protein_coding	+	16	2190805	2204166	2140803	2154165	2116	rs56201105	2130775	-60030	0.0980052	0.166496	0.000195511	0.0831815	0.618977	-0.208326	G	0.902174	0.097826	0.0764	0.1023	0.0069	0.166	0.0266	rs139570417	0.436572	0.324296	rs112783753	-1.43578	0.197149	rs143536469	-0.467042	0.170739
RAB27A	ENSG00000069974	ENSG00000069974.16	protein_coding	-	15	55495165	55611311	55319113	55202966	3278	rs1501378	55133483	361682	0.0679358	0.656798	0.00209677	0.596694	0.999982	-7.81737e-06	A	0.82971	0.17029	0.0091	0.1138	0.003	0.2425	0.2086	rs7183255	-0.104461	0.0639405	rs1851031	0.143556	0.322251	rs16976036	-0.250231	1.10566e-05
RAB28	ENSG00000157869	ENSG00000157869.15	protein_coding	-	4	13362979	13485989	13484365	13361354	2705	rs61796125	13112907	250072	0.0623445	-0.316574	0.00325566	0.720661	0.999982	-7.81737e-06	T	0.684783	0.315217	0.0295	0.1542	0.0893	0.3141	0.2352	rs11344732	-0.492267	0.125707	rs11734229	-0.240774	0.039044	rs5856203	0.12068	0.0383413
RAB29	ENSG00000117280	ENSG00000117280.13	protein_coding	-	1	205737115	205744610	205775482	205767986	1831	rs5014255	205753870	-9260	0.183762	0.677738	1.73137e-07	0.000231386	0.0090903	-2.04142	C	0.373188	0.626812	0.4281	0.4914	0.5089	0.7515	0.6237	rs823118	0.508271	3.76585e-34	rs708723	0.483567	8.52515e-10	rs708723	0.502775	2.17892e-60
RAB2A	ENSG00000104388	ENSG00000104388.15	protein_coding	+	8	61429496	61536203	60516936	60623644	2225	rs11787444	61294126	-135370	0.0459863	3.21687	0.0118576	0.934749	0.999982	-7.81737e-06	C	0.851449	0.148551	0.1316	0.134	0.1111	0.1441	0.1534	rs137940081	0.224971	5.15771e-15	rs137940081	0.256453	1.50563e-07	rs137940081	0.182919	2.05223e-28
RAB2B	ENSG00000129472	ENSG00000129472.15	protein_coding	-	14	21927180	21945119	21476960	21459020	3147	rs10141168	21756610	170570	0.0701363	-0.318839	0.00176347	0.636909	0.999982	-7.81737e-06	T	0.507246	0.492754	0.4523	0.5	0.3472	0.5099	0.5818	rs1061027	-0.260842	0.0026493	rs1986316	0.240489	0.240885	rs17516362	-0.174581	0.0285421
RAB30	ENSG00000137502	ENSG00000137502.10	protein_coding	-	11	82684176	82782965	83071923	82973133	2438	rs61903793	82332724	351452	0.0508663	-0.800655	0.00805227	0.845506	0.999982	-7.81737e-06	C	0.876812	0.123188	0.0045	0.2334	0.0268	0.1342	0.1626	rs10639993	-0.156964	0.0145608	rs7951477	-0.336095	0.0269016	rs623313	0.151861	0.00391965
RAB30-DT	ENSG00000246067	ENSG00000246067.8	lncRNA	+	11	82783095	82818831	83072052	83107789	2254	rs1943341	82766826	-16269	0.171107	1.35973	5.0556e-07	0.000459872	0.0163342	-1.7869	T	0.655797	0.344203	0.3835	0.4207	0.3115	0.3201	0.3211	NA	NA	NA	NA	NA	NA	NA	NA	NA
RAB31	ENSG00000168461	ENSG00000168461.13	protein_coding	+	18	9708273	9862548	9708275	9862551	3146	rs28445265	9556164	-152109	0.0862733	4.9009	0.000494705	0.384656	0.982404	-0.00770998	A	0.894928	0.105072	0.0045	0.0706	0.1925	0.0954	0.182	rs1378527	-0.231069	1.44053e-06	rs1378527	-0.247995	5.63155e-05	rs1378527	-0.251862	1.05199e-14
RAB32	ENSG00000118508	ENSG00000118508.5	protein_coding	+	6	146864970	146876089	146543833	146554953	1500	rs12194244	147219298	343209	0.056262	1.77635	0.00525758	0.668153	0.999982	-7.81737e-06	C	0.880435	0.119565	0.025	0.0764	0.0357	0.1759	0.1043	rs78694031	0.340887	0.218855	rs150218382	0.171034	0.374059	rs141740474	-0.319055	0.206225
RAB33B	ENSG00000172007	ENSG00000172007.7	protein_coding	+	4	140374387	140397763	139453232	139476609	1862	rs28565133	139968617	-405770	0.0732807	-0.410918	0.00137698	0.428531	0.997065	-0.00127672	C	0.731884	0.268116	0.4924	0.1988	0.2391	0.2416	0.3415	rs192995159	0.3961	0.231561	rs62324141	0.26697	0.286451	rs34038966	0.150024	0.00110057
RAB34	ENSG00000109113	ENSG00000109113.20	protein_coding	-	17	27041300	27045447	28718429	28714281	1007	rs7214973	27222745	-177298	0.0550944	1.66661	0.00576499	0.587814	0.999982	-7.81737e-06	G	0.336957	0.663043	0.1437	0.5821	0.6845	0.6362	0.7791	rs79449326	-0.48671	0.0567094	rs150352158	-0.392631	0.248676	rs588562	-0.124684	3.72826e-06
RAB35	ENSG00000111737	ENSG00000111737.12	protein_coding	-	12	120532904	120555306	120117502	120095099	1734	rs4767918	121053044	-497738	0.059417	0.424518	0.00409983	0.542333	0.999982	-7.81737e-06	T	0.597826	0.402174	0.1263	0.4035	0.3621	0.4105	0.3517	rs79536761	0.23852	0.0500855	rs79536761	0.392769	0.0324691	rs563650188	0.362283	0.137612
RAB36	ENSG00000100228	ENSG00000100228.12	protein_coding	+	22	23487514	23506537	23145326	23164350	3446	rs71316797	23639425	132888	0.0641414	-0.0694994	0.00282626	0.809502	0.999982	-7.81737e-06	C	0.724638	0.275362	0.4213	0.2896	0.1964	0.3141	0.365	rs5759602	0.218453	0.000359619	rs149518905	0.72799	0.218913	rs6003535	0.266305	1.66888e-08
RAB37	ENSG00000172794	ENSG00000172794.20	protein_coding	+	17	72666718	72743474	74670578	74747335	2244	rs1870995	72169959	-496759	0.0598254	-0.076416	0.00397001	0.830492	0.999982	-7.81737e-06	C	0.677536	0.322464	0.0461	0.3516	0.1498	0.4026	0.227	rs2384953	-0.367775	6.33194e-09	rs62085034	0.991992	0.0133614	rs2384953	-0.134364	0.0817667
RAB38	ENSG00000123892	ENSG00000123892.12	protein_coding	-	11	87846420	87908611	88175443	88113251	2851	rs12285001	87878353	0	0.145618	-0.385042	4.20656e-06	0.012435	0.207592	-0.68279	A	0.543478	0.456522	0.7163	0.5043	0.2808	0.5249	0.4499	rs302665	0.315652	2.42001e-06	rs34992918	-0.287323	0.0764505	rs34992918	-0.225786	4.30066e-07
RAB39A	ENSG00000179331	ENSG00000179331.3	protein_coding	+	11	107799175	107834208	107928448	107963482	2142	rs4385865	107865164	30956	0.05074	0.0942845	0.00813312	0.834973	0.999982	-7.81737e-06	G	0.67029	0.32971	0.4342	0.2118	0.4812	0.2406	0.1973	rs147733205	-0.516121	0.30558	rs1800057	-0.753316	0.348511	rs140477298	0.786123	0.0823437
RAB3A	ENSG00000105649	ENSG00000105649.10	protein_coding	-	19	18307595	18314852	18204042	18196784	2389	rs11668079	18457739	-142887	0.0903405	0.253547	0.000358763	0.394441	0.986886	-0.0057328	C	0.923913	0.076087	0.0038	0.0461	0.0367	0.0805	0.0368	rs114138756	0.735071	0.00139224	rs3761048	0.37984	0.0190001	rs2271883	-0.290492	7.97944e-19
RAB3C	ENSG00000152932	ENSG00000152932.8	protein_coding	+	5	57878049	58155221	58582221	58859394	3646	rs245279	57628655	-249394	0.104107	0.202175	0.000120374	0.097967	0.660295	-0.180262	G	0.735507	0.264493	0.1853	0.2176	0.4087	0.1064	0.2618	rs77678610	0.362418	0.0645473	rs115081875	-1.6873	0.158249	rs1876689	-0.181493	0.000116544
RAB3D	ENSG00000105514	ENSG00000105514.8	protein_coding	-	19	11432745	11456946	11346270	11322068	2126	rs318686	11436921	0	0.0788193	0.345458	0.000890381	0.365378	0.971457	-0.0125763	G	0.923913	0.076087	0.2413	0.0548	0.125	0.0626	0.0327	rs139489541	0.352518	4.01621e-09	rs7249270	0.36645	0.0111634	rs139489541	0.280799	4.73904e-12
RAB3GAP1	ENSG00000115839	ENSG00000115839.17	protein_coding	+	2	135809863	135933964	135052265	135176394	1657	rs57903782	135545160	-264703	0.0422345	-0.908688	0.0159888	0.771333	0.999982	-7.81737e-06	G	0.836957	0.163043	0.2995	0.1268	0.0982	0.1441	0.2239	rs36084664	-0.0994396	0.0522533	rs111805284	0.549206	0.191245	rs112935823	0.25345	0.00211737
RAB3GAP2	ENSG00000118873	ENSG00000118873.16	protein_coding	-	1	220321636	220445795	220272453	220148293	2475	rs2577143	220202805	118831	0.0448825	-0.649846	0.0129458	0.940945	0.999982	-7.81737e-06	G	0.057971	0.942029	0.9977	0.9409	0.999	0.8946	0.9448	rs2004080	-0.140671	0.0341431	rs10779402	0.19824	0.261352	rs11343960	-0.133137	1.04799e-07
RAB3IL1	ENSG00000167994	ENSG00000167994.13	protein_coding	-	11	61664774	61687741	61920269	61897301	2049	rs58213269	61813185	-125444	0.0533027	0.407261	0.00664121	0.858255	0.999982	-7.81737e-06	C	0.884058	0.115942	0.2973	0.0908	0.0427	0.1193	0.1258	rs111231672	0.593811	0.262539	rs117688325	0.759546	0.203279	rs192513811	0.255202	0.208509
RAB3IP	ENSG00000127328	ENSG00000127328.21	protein_coding	+	12	70132641	70216984	69738681	69823204	2974	rs11178161	70652819	435835	0.04686	0.898701	0.0110624	0.921715	0.999982	-7.81737e-06	T	0.927536	0.072463	0.0015	0.0317	0.2192	0.0408	0.1309	rs775450	0.304266	2.98158e-10	rs145244674	-0.682619	0.0847007	rs61928141	-0.265834	1.45382e-09
RAB40B	ENSG00000141542	ENSG00000141542.11	protein_coding	-	17	80612850	80656574	82698698	82654973	2901	rs4789786	80504352	108498	0.0353922	-0.112444	0.0277005	0.999847	0.999982	-7.81737e-06	C	0.48913	0.51087	0.4607	0.4611	0.4246	0.4245	0.5368	rs115445816	0.283272	0.0497472	rs2246563	-0.144182	0.331217	rs147525864	-0.0981127	0.0831975
RAB40C	ENSG00000197562	ENSG00000197562.10	protein_coding	+	16	639358	679272	589357	629272	2987	rs2105944	621673	-17685	0.157858	0.402697	1.53046e-06	0.00425628	0.0952148	-1.0213	C	0.713768	0.286232	0.2095	0.4006	0.623	0.2525	0.3609	rs4984672	0.586475	1.50992e-37	rs35678128	-0.378378	8.82623e-07	rs4984899	0.481542	5.66197e-47
RAB43	ENSG00000172780	ENSG00000172780.16	protein_coding	-	3	128806413	128841644	129122801	129087569	2065	rs10934885	129298994	-457350	0.0452292	0.202597	0.0125935	0.891806	0.999982	-7.81737e-06	G	0.257246	0.742754	0.7821	0.7954	0.5942	0.7744	0.8098	rs6785096	-0.677194	4.30547e-13	rs114252774	-0.50103	0.14236	rs13066035	-0.483659	2.00378e-13
RAB4A	ENSG00000168118	ENSG00000168118.12	protein_coding	+	1	229406810	229441641	229271062	229305894	2215	rs58246488	229024045	-382765	0.0767697	1.76566	0.00104633	0.544736	0.999982	-7.81737e-06	A	0.949275	0.050724	0.0809	0.0303	0.2292	0	0.0072	rs237813	-0.133436	0.0067438	rs237813	-0.193304	0.0271153	rs237813	-0.121393	0.000161125
RAB4B	ENSG00000167578	ENSG00000167578.18	protein_coding	+	19	41284122	41302847	40778216	40796942	2464	rs7245595	41295859	0	0.0683203	-0.339416	0.0020343	0.656579	0.999982	-7.81737e-06	G	0.626812	0.373188	0.0378	0.4784	0.4127	0.333	0.362	rs106082	-0.0944315	0.203239	rs146647413	-1.37725	0.0363299	rs28754754	-0.543437	0.000295681
RAB4B-EGLN2	ENSG00000171570	ENSG00000171570.11	protein_coding	+	19	41284148	41314323	40778242	40808418	2480	rs186263	41656019	341696	0.0922448	0.242247	0.0003086	0.160941	0.784186	-0.105581	C	0.931159	0.06884	0.3563	0.0908	0.0843	0.0467	0.0194	NA	NA	NA	NA	NA	NA	NA	NA	NA
RAB5A	ENSG00000144566	ENSG00000144566.11	protein_coding	+	3	19988590	20026667	19947097	19985175	2927	rs7651283	20095541	68874	0.0559402	1.04917	0.00539273	0.757662	0.999982	-7.81737e-06	C	0.884058	0.115942	0.0802	0.1095	0.3294	0.0348	0.089	rs36141010	0.106733	0.199586	rs73819594	0.460876	0.236888	rs35172759	-0.0655652	0.0876471
RAB5B	ENSG00000111540	ENSG00000111540.16	protein_coding	+	12	56367698	56390467	55973913	55996683	1412	rs61937675	56634583	244116	0.0524259	1.42908	0.00711776	0.720545	0.999982	-7.81737e-06	C	0.923913	0.076087	0.0091	0.0807	0.001	0.1461	0.0419	rs1045435	0.146528	0.0726983	rs56245751	0.137315	0.136013	rs34112085	0.13479	0.00542149
RAB5C	ENSG00000108774	ENSG00000108774.14	protein_coding	-	17	40276997	40307062	42155044	42124976	1529	rs61292858	40226281	50716	0.0697405	2.27566	0.00181924	0.359694	0.96998	-0.0132372	G	0.942029	0.057971	0.171	0.0432	0.0109	0.0626	0.0276	rs8077428	-0.159862	0.167145	rs138513804	0.44709	0.348872	rs8065609	-0.42562	0.00437286
RAB5IF	ENSG00000101084	ENSG00000101084.18	protein_coding	+	20	35234183	35240960	36605779	36612557	773	rs113083340	35398345	157385	0.0545125	-1.23546	0.00603601	0.597376	0.999982	-7.81737e-06	G	0.916667	0.083333	0.2345	0.0778	0.1597	0.0755	0.0859	NA	NA	NA	NA	NA	NA	NA	NA	NA
RAB6A	ENSG00000175582	ENSG00000175582.19	protein_coding	-	11	73386684	73472182	73761137	73675638	1655	rs1783600	72904022	482662	0.0983171	-1.97916	0.000190731	0.0551937	0.517187	-0.286352	C	0.706522	0.293478	0.2398	0.3386	0.3681	0.328	0.3558	rs9705336	0.179082	2.30969e-11	rs12806125	0.12631	0.189558	rs1670545	-0.148057	2.33161e-16
RAB6B	ENSG00000154917	ENSG00000154917.11	protein_coding	-	3	133543080	133614726	133895882	133824235	2469	rs9814850	133555053	0	0.0802867	0.347396	0.000793183	0.458242	0.999982	-7.81737e-06	G	0.898551	0.101449	0.0061	0.1052	0.005	0.1243	0.0767	rs188857045	-1.1792	6.50955e-12	rs139793353	-1.69832	0.00893814	rs188857045	-0.761854	1.66151e-16
RAB7A	ENSG00000075785	ENSG00000075785.12	protein_coding	+	3	128412513	128544785	128726122	128814796	2030	rs6784735	128649539	104754	0.0563547	1.67459	0.00521927	0.746857	0.999982	-7.81737e-06	A	0.681159	0.318841	0.0295	0.2536	0.2748	0.3231	0.2853	rs35020699	-0.1436	0.108586	rs749281	-0.243212	0.234986	rs2929860	-0.132194	0.00164761
RAB8A	ENSG00000167461	ENSG00000167461.12	protein_coding	+	19	16222700	16245044	16111889	16134234	3462	rs8104868	16144465	-78235	0.0508994	1.1842	0.00803122	0.935434	0.999982	-7.81737e-06	T	0.811594	0.188406	0.3222	0.2565	0.2073	0.1948	0.1933	rs2233141	-0.226653	4.78605e-06	rs2233141	-0.273326	0.0188146	rs62117911	-0.274287	1.90295e-07
RAB8B	ENSG00000166128	ENSG00000166128.13	protein_coding	+	15	63481760	63559975	63189560	63267776	2238	rs62011345	63849113	289138	0.0719376	1.35007	0.00153047	0.433297	0.997282	-0.001182	G	0.804348	0.195652	0.0061	0.1282	0.001	0.2346	0.2597	rs12593078	-0.122384	0.112749	rs79630563	-0.459339	0.128762	rs28386949	0.116994	0.101501
RABAC1	ENSG00000105404	ENSG00000105404.11	protein_coding	-	19	42460834	42463473	41959321	41956681	1072	rs28547939	42265866	194968	0.0713183	1.70665	0.00160688	0.229005	0.87451	-0.0582354	C	0.539855	0.460145	0.7315	0.5346	0.5635	0.4026	0.4223	rs35287851	0.114844	0.00035284	rs73047371	-0.155209	0.190041	rs9304600	0.0809155	7.99978e-05
RABEP1	ENSG00000029725	ENSG00000029725.17	protein_coding	+	17	5185561	5289660	5282265	5386340	2979	rs4790243	4951074	-234487	0.111895	-1.81817	6.46542e-05	0.0789117	0.602515	-0.220032	G	0.115942	0.884058	0.969	0.9597	0.8244	0.9612	0.907	rs35005573	0.313109	5.84507e-18	rs8081115	0.332047	2.57616e-07	rs3026133	0.330936	5.98364e-50
RABEP2	ENSG00000177548	ENSG00000177548.13	protein_coding	-	16	28915743	28947847	28936526	28904421	1778	rs199619688	28733857	181886	0.070835	0.440693	0.00166916	0.394782	0.987137	-0.00562247	T	0.898551	0.101449	0.0045	0.1945	0.1696	0.0825	0.0665	rs73526294	-0.213435	0.200416	rs7189927	-0.220951	0.226482	rs8053114	0.0951147	0.107856
RABEPK	ENSG00000136933	ENSG00000136933.17	protein_coding	+	9	127962822	127996440	125200542	125234161	1301	rs74309944	127922443	-40379	0.0874266	0.576563	0.000451647	0.172164	0.803222	-0.0951643	T	0.949275	0.050724	0.0113	0.0202	0.2272	0.006	0.0849	rs191242857	-0.221788	5.32685e-05	rs117847889	-0.596584	0.294502	rs405631	-0.157083	2.90446e-05
RABGAP1	ENSG00000011454	ENSG00000011454.17	protein_coding	+	9	125703113	125867145	122940833	123104866	1945	rs370803821	126169454	302309	0.0753947	3.99114	0.00116594	0.355825	0.968116	-0.0140726	T	0.836957	0.163043	0.2534	0.1441	0.128	0.165	0.2474	rs2539932	0.184526	0.00112725	rs78095205	0.207533	0.445307	rs75142290	-0.387547	0.0945671
RABGAP1L	ENSG00000152061	ENSG00000152061.23	protein_coding	+	1	174128549	174964445	174159410	174995308	3257	rs16847785	175043955	79510	0.0909621	3.46139	0.000341557	0.342332	0.961043	-0.017257	T	0.945652	0.054347	0.0015	0.1311	0.0278	0	0	rs6695327	0.223233	4.51314e-06	rs12139918	0.227338	0.197897	rs201308494	0.226262	0.0077582
RABGAP1L-IT1	ENSG00000223525	ENSG00000223525.1	lncRNA	+	1	174866096	174867133	174896958	174897996	2083	rs77462386	175028885	161752	0.0468251	-0.0743261	0.0110932	0.798546	0.999982	-7.81737e-06	C	0.713768	0.286232	0.2549	0.3415	0.3234	0.2525	0.3027	NA	NA	NA	NA	NA	NA	NA	NA	NA
RABGEF1	ENSG00000154710	ENSG00000154710.17	protein_coding	+	7	66147152	66276451	66682164	66811464	3383	rs55702507	66478269	201818	0.0872641	-0.623334	0.000457482	0.0923882	0.645812	-0.189894	T	0.862319	0.137681	0.1157	0.1657	0.0843	0.172	0.2198	rs6460315	0.160432	0.16383	rs116969801	-0.597394	0.0961394	rs75269863	-0.370873	0.0239748
RABGGTA	ENSG00000100949	ENSG00000100949.14	protein_coding	-	14	24734745	24740817	24271739	24265538	2699	rs1461651	25214880	-474063	0.061108	-0.237199	0.00358856	0.751829	0.999982	-7.81737e-06	C	0.474638	0.525362	0.2262	0.6037	0.6161	0.5109	0.4888	rs117192334	0.345368	0.0696158	rs115926017	0.675918	0.367791	rs10135684	-0.105643	0.19161
RABGGTB	ENSG00000137955	ENSG00000137955.16	protein_coding	+	1	76251883	76260771	75786197	75795086	2582	rs1249669	75779739	-472144	0.0331472	-0.975856	0.0332291	0.990581	0.999982	-7.81737e-06	G	0.822464	0.177536	0.4221	0.219	0.0179	0.2018	0.1626	rs1689270	0.138368	0.136427	rs1658741	0.526184	0.429388	rs56294618	-0.298968	5.00904e-05
RABIF	ENSG00000183155	ENSG00000183155.5	protein_coding	-	1	202847411	202858277	202889149	202878282	1880	rs6669887	203346528	-488251	0.0767278	0.0906844	0.00104979	0.344667	0.961951	-0.016847	C	0.702899	0.297101	0.4811	0.3256	0.2738	0.3161	0.3067	rs75692754	0.539851	0.0138319	rs12048796	-0.19495	0.210201	rs75819201	0.484814	0.00928579
RABL2A	ENSG00000144134	ENSG00000144134.18	protein_coding	+	2	114384807	114400973	113627229	113643396	2369	rs17624213	113933247	-451560	0.0840156	-0.374945	0.000591172	0.21891	0.864301	-0.0633352	G	0.782609	0.217391	0.0182	0.2565	0.1151	0.2525	0.2423	rs793071	-0.333284	3.03958e-23	rs793071	-0.264103	6.57209e-05	rs793071	-0.320864	1.70809e-22
RABL2B	ENSG00000079974	ENSG00000079974.17	protein_coding	-	22	51205930	51222090	50783663	50767501	1283	rs199768466	51233010	-10920	0.0893916	-0.454903	0.000386709	0.147978	0.76823	-0.114509	C	0.789855	0.210145	0.1528	0.1988	0.1885	0.2167	0.1605	rs1321244694	0.611916	6.16443e-26	rs2285395	0.638257	2.59584e-07	rs1321244694	0.539788	1.7207e-23
RABL3	ENSG00000144840	ENSG00000144840.9	protein_coding	-	3	120403786	120461840	120742993	120686681	2550	rs73183786	120579741	-117901	0.0669107	0.834525	0.00227288	0.417657	0.995549	-0.00193743	G	0.949275	0.050724	0.0121	0.0692	0.002	0.0527	0.0389	rs148803084	0.451021	0.0249902	rs656656	0.659295	0.318636	rs148803084	0.5006	2.13554e-06
RABL6	ENSG00000196642	ENSG00000196642.19	protein_coding	+	9	139702396	139735639	136807943	136841187	2201	rs7048453	139680069	-22327	0.0893516	0.740342	0.000387934	0.215217	0.85981	-0.0655976	C	0.826087	0.173913	0.0908	0.2795	0.0952	0.1869	0.1299	rs59511186	-0.526048	0.289668	rs113318399	0.556215	0.282014	rs71510803	-0.441027	0.086427
RAC1	ENSG00000136238	ENSG00000136238.18	protein_coding	+	7	6414159	6443598	6374527	6403967	2722	rs12539009	6890904	447306	0.0694505	-3.25956	0.00186124	0.604792	0.999982	-7.81737e-06	T	0.927536	0.072463	0.2171	0.0836	0.2054	0.0338	0.1288	rs75951675	0.184241	0.00471013	rs34178055	0.18741	0.0826934	rs702484	-0.0828196	0.0146135
RAC2	ENSG00000128340	ENSG00000128340.15	protein_coding	-	22	37621311	37640488	37244448	37225270	2686	rs5756780	38093972	-453484	0.057889	0.406163	0.0046245	0.918697	0.999982	-7.81737e-06	C	0.503623	0.496377	0.1891	0.3689	0.6508	0.4443	0.3875	rs143414052	0.220082	0.0602255	rs112158658	0.825684	0.00103794	rs77270217	0.287431	0.167689
RAC3	ENSG00000169750	ENSG00000169750.9	protein_coding	+	17	79989555	79992080	82031678	82034204	2356	rs7209877	79637637	-351918	0.103529	0.0764628	0.000126041	0.0944052	0.650384	-0.18683	G	0.804348	0.195652	0.4009	0.1513	0.2262	0.2624	0.1595	rs4969474	0.178451	0.0340323	rs9902107	-0.225297	0.212912	rs4513161	0.215836	6.53351e-05
RACGAP1	ENSG00000161800	ENSG00000161800.13	protein_coding	-	12	50370707	50426919	50033136	49976923	1540	rs11169067	49941500	429207	0.0758472	0.384012	0.00112514	0.295954	0.929427	-0.0317845	A	0.923913	0.076087	0.0076	0.0764	0.001	0.1938	0.0307	rs17124219	0.42202	0.264462	rs117047663	1.28675	0.0512374	rs55634523	0.198581	0.0160839
RAD1	ENSG00000113456	ENSG00000113456.19	protein_coding	-	5	34905366	34919094	34918989	34905260	2839	rs12521272	35190327	-271233	0.0768578	-0.487728	0.00103909	0.435198	0.998167	-0.000796675	A	0.873188	0.126812	0.0688	0.2248	0.0437	0.1968	0.1534	rs62356976	0.13573	0.0544929	rs5867262	0.168798	0.382111	rs340991	-0.147344	2.2482e-05
RAD17	ENSG00000152942	ENSG00000152942.19	protein_coding	+	5	68665121	68710628	69369293	69414801	1350	rs9716753	68172633	-492488	0.0511412	-0.375588	0.00787896	0.640904	0.999982	-7.81737e-06	T	0.326087	0.673913	0.5106	0.719	0.6488	0.6421	0.6564	rs11542278	0.80744	1.09407e-15	rs147512038	1.9906	0.0123228	rs17229894	0.572947	7.37644e-14
RAD18	ENSG00000070950	ENSG00000070950.10	protein_coding	-	3	8817089	9005457	8963773	8775402	3261	rs2700331	9266056	-260599	0.120691	0.317479	3.19189e-05	0.05335	0.509241	-0.293077	T	0.26087	0.73913	0.5764	0.7262	0.7956	0.6332	0.501	rs17049856	-0.358003	4.59898e-05	rs78988587	-0.468915	0.223468	rs430781	-0.411316	1.52998e-13
RAD21	ENSG00000164754	ENSG00000164754.14	protein_coding	-	8	117858174	117887015	116874866	116845935	1986	rs7839361	117645687	212487	0.0790009	1.44689	0.000877734	0.267894	0.906211	-0.0427705	C	0.155797	0.844203	0.9841	0.8026	0.6706	0.83	0.8456	rs3020141	-0.123394	5.06465e-06	rs10112786	1.56618	0.167804	rs1026026	-0.117705	1.9901e-07
RAD23A	ENSG00000179262	ENSG00000179262.10	protein_coding	+	19	13056670	13064456	12945855	12953642	1721	rs12611196	13278822	214366	0.051714	2.40248	0.00752989	0.894244	0.999982	-7.81737e-06	T	0.931159	0.06884	0.0711	0.0764	0.0883	0.0924	0.0665	rs117560837	-0.29279	0.260814	rs8111556	0.124224	0.0851862	rs74258414	0.167236	0.0433971
RAD23B	ENSG00000119318	ENSG00000119318.13	protein_coding	+	9	110045419	110094473	107283137	107332192	2407	rs76936642	110432389	337916	0.0734283	-1.51895	0.00136107	0.562781	0.999982	-7.81737e-06	G	0.851449	0.148551	0.0363	0.2781	0.2292	0.0736	0.1912	rs17785985	-0.215135	0.0914633	rs7862074	-0.242149	0.155722	rs72736194	0.287808	0.104202
RAD50	ENSG00000113522	ENSG00000113522.14	protein_coding	+	5	131891712	131982041	132556019	132646349	1997	rs2548997	131835395	-56317	0.0617426	-0.667297	0.00341365	0.494742	0.999982	-7.81737e-06	G	0.405797	0.594203	0.5227	0.6383	0.6319	0.6561	0.5736	rs7701588	0.234952	3.391e-08	rs6871171	0.521439	0.187597	rs137884604	-0.672328	9.70039e-07
RAD51	ENSG00000051180	ENSG00000051180.17	protein_coding	+	15	40986973	41024538	40694774	40732340	1938	rs875767	40707456	-279517	0.0534753	0.074073	0.00655123	0.766729	0.999982	-7.81737e-06	C	0.923913	0.076087	0.1135	0.0865	0.0129	0.1421	0.0941	rs185808193	0.826324	0.0475919	rs1105159	0.262076	0.36795	rs62003874	0.176241	0.186698
RAD51-AS1	ENSG00000245849	ENSG00000245849.8	lncRNA	-	15	40978382	40987305	40695107	40686183	1793	rs11853293	40645347	333035	0.061057	-0.310816	0.00360301	0.566247	0.999982	-7.81737e-06	T	0.652174	0.347826	0.1611	0.428	0.7242	0.2237	0.5378	rs7171855	0.256114	0.292675	rs58440273	0.394107	0.314401	rs11070293	0.0773641	0.0389032
RAD51AP1	ENSG00000111247	ENSG00000111247.14	protein_coding	+	12	4647965	4669213	4538798	4560048	2393	rs17783817	4914598	245385	0.0910233	-0.193113	0.000339907	0.228542	0.874145	-0.0584166	C	0.884058	0.115942	0.0113	0.0893	0.2212	0.0676	0.2045	rs4238019	-0.234002	0.0275763	rs16930578	-0.373512	0.111085	rs4485178	-0.619981	0.180398
RAD51B	ENSG00000182185	ENSG00000182185.18	protein_coding	+	14	68286497	69196935	67819779	68730218	3707	rs17106005	69077167	0	0.0632092	-0.787165	0.00304142	0.820823	0.999982	-7.81737e-06	C	0.847826	0.152174	0.0651	0.2305	0.2302	0.1044	0.0879	rs61990917	-0.236809	0.268375	rs138577054	0.503742	0.153244	rs2331701	-0.101113	0.230564
RAD51C	ENSG00000108384	ENSG00000108384.15	protein_coding	+	17	56769935	56812972	58692573	58735611	1220	rs200571668	57164837	351865	0.0464373	-0.695559	0.0114402	0.62723	0.999982	-7.81737e-06	C	0.601449	0.398551	0.4501	0.4222	0.4097	0.4235	0.4121	rs56297715	-0.201038	0.00967443	rs75533939	0.487153	0.276537	rs73993915	-0.35912	0.0116472
RAD51D	ENSG00000185379	ENSG00000185379.20	protein_coding	-	17	33419241	33448541	35121522	35092208	2124	rs16970375	33097709	321532	0.0602368	0.254911	0.00384342	0.746794	0.999982	-7.81737e-06	C	0.851449	0.148551	0.1097	0.134	0.2897	0.1272	0.2505	rs62064821	-0.445096	0.0429683	rs7222334	-0.20675	0.359939	rs772127	-0.747193	0.0127013
RAD52	ENSG00000002016	ENSG00000002016.18	protein_coding	-	12	1020903	1099219	990053	911736	2590	rs11571376	1059556	0	0.159373	-1.04447	1.34936e-06	0.00258083	0.0652313	-1.18554	C	0.731884	0.268116	0.239	0.2147	0.3175	0.3052	0.3446	rs147560086	-0.36379	3.3796e-23	rs3748523	-0.443212	6.91069e-09	rs147560086	-0.428724	3.20454e-42
RAD54B	ENSG00000197275	ENSG00000197275.14	protein_coding	-	8	95384189	95487343	94475115	94371960	2741	rs3757995	95202103	182086	0.0593909	-0.116182	0.00410827	0.715054	0.999982	-7.81737e-06	T	0.547101	0.452899	0.5272	0.3501	0.3433	0.496	0.4714	rs1992371	-0.251593	0.112505	rs72672675	0.682583	0.360189	rs2904889	-0.235714	0.0615415
RAD54L	ENSG00000085999	ENSG00000085999.13	protein_coding	+	1	46712134	46744152	46246461	46278480	1850	rs78145167	47209728	465576	0.042367	0.141491	0.0158206	0.892283	0.999982	-7.81737e-06	G	0.949275	0.050724	0.0076	0.0576	0	0.0994	0.044	rs79751956	0.611083	0.0133846	rs111279808	-0.805535	0.153541	rs55999016	-0.25001	0.00296878
RAD54L2	ENSG00000164080	ENSG00000164080.13	protein_coding	+	3	51575161	51702683	51541144	51668667	1109	rs62259691	51837591	134908	0.103076	0.603466	0.000130676	0.0280622	0.349186	-0.456943	A	0.916667	0.083333	0.0151	0.0994	0	0.1392	0.0491	rs4441646	0.201122	8.19276e-06	rs4441646	0.276236	0.000870936	rs111614418	0.207237	2.76255e-17
RAD9A	ENSG00000172613	ENSG00000172613.8	protein_coding	+	11	67085343	67165881	67317871	67398410	1897	rs11228038	67633035	467154	0.0654361	0.198688	0.00255249	0.504053	0.999982	-7.81737e-06	T	0.836957	0.163043	0.3533	0.1153	0.1696	0.1928	0.1636	rs553917782	0.811769	3.19283e-21	rs56088284	0.614735	3.68515e-05	rs553917782	0.845898	9.9645e-45
RAD9B	ENSG00000151164	ENSG00000151164.18	protein_coding	+	12	110939461	110971361	110501655	110532086	1002	rs12184466	111281636	310275	0.0552712	-0.103327	0.00568508	0.400585	0.992117	-0.00343694	C	0.880435	0.119565	0.0053	0.1081	0.001	0.1789	0.0235	rs112866013	0.464853	0.0116828	rs10850838	0.350573	0.136013	rs61940917	0.220975	0.0156637
RADIL	ENSG00000157927	ENSG00000157927.17	protein_coding	-	7	4836687	4923347	4883716	4797055	3679	rs78608000	5288076	-364729	0.0772094	0.253257	0.00101073	0.582494	0.999982	-7.81737e-06	C	0.938406	0.061594	0.1853	0.0504	0.0883	0.0865	0.1053	rs144186085	-1.09467	0.00123671	rs10266401	-0.324487	0.00329459	rs76158130	0.675251	8.26553e-06
RAE1	ENSG00000101146	ENSG00000101146.13	protein_coding	+	20	55926280	55954267	57351223	57379211	2632	rs12625144	56162303	208036	0.0632408	0.36255	0.00303387	0.837863	0.999982	-7.81737e-06	G	0.815217	0.184783	0.1823	0.1153	0.2391	0.1819	0.1759	rs6064578	0.391952	0.0167526	rs116261120	-1.1668	0.387018	rs6070019	0.081778	0.0749479
RAET1E	ENSG00000164520	ENSG00000164520.11	protein_coding	-	6	150204512	150219238	149898102	149883375	2772	rs12194759	150248034	-28796	0.106699	0.13653	9.7917e-05	0.0748428	0.588237	-0.230448	G	0.789855	0.210145	0.1717	0.3314	0.3095	0.1879	0.2188	rs3922946	-0.506348	5.94002e-10	rs1999633	0.397962	0.0873395	rs6925151	0.348627	2.86434e-09
RAET1E-AS1	ENSG00000223701	ENSG00000223701.3	lncRNA	+	6	150205568	150240644	149884431	149919508	2871	rs4870117	150244956	4312	0.320627	-0.246962	5.54344e-13	5.99955e-08	7.34487e-06	-5.13402	G	0.275362	0.724638	0.8177	0.6311	0.6885	0.7396	0.7883	rs9322225	0.34956	4.98943e-05	rs9322190	0.459009	0.019369	rs9371504	0.319527	7.13525e-11
RAET1G	ENSG00000203722	ENSG00000203722.8	protein_coding	-	6	150238015	150244257	149923121	149916878	2788	rs6939450	150252271	-8014	0.0897124	0.0480301	0.000377028	0.226387	0.871959	-0.0595041	A	0.793478	0.206522	0.174	0.3386	0.3095	0.1948	0.228	rs1855572	0.31716	0.0361648	rs34564476	0.776843	0.351882	rs1108889	0.265983	1.04424e-05
RAF1	ENSG00000132155	ENSG00000132155.11	protein_coding	-	3	12625101	12705624	12664226	12583601	2324	rs358345	13192688	-487064	0.0476756	1.19503	0.0103688	0.956801	0.999982	-7.81737e-06	A	0.666667	0.333333	0.3147	0.4395	0.4821	0.2465	0.2924	rs9849171	0.12892	0.048642	rs148753885	0.274292	0.186352	rs7643321	0.076829	0.22742
RAG1	ENSG00000166349	ENSG00000166349.9	protein_coding	+	11	36532260	36614706	36510709	36593156	2702	rs3812770	36218503	-313757	0.0676424	0.0256269	0.00214573	0.637891	0.999982	-7.81737e-06	A	0.557971	0.442029	0.4274	0.3963	0.5159	0.3529	0.3507	rs12282981	-0.236381	0.0546483	rs11033726	1.5012	0.257476	rs61878683	-0.194482	0.00420921
RAG2	ENSG00000175097	ENSG00000175097.7	protein_coding	-	11	36597125	36619829	36598279	36575574	2548	rs7948055	36285602	311523	0.0875123	0.150757	0.000448602	0.215012	0.859696	-0.0656553	A	0.931159	0.06884	0.0038	0.1369	0.1488	0.0567	0.0644	NA	NA	NA	NA	NA	NA	NA	NA	NA
RAI1-AS1	ENSG00000237328	ENSG00000237328.1	lncRNA	-	17	17662469	17674135	17770821	17759154	1644	rs9898986	17192157	470312	0.0534885	0.034756	0.0065444	0.735362	0.999982	-7.81737e-06	T	0.681159	0.318841	0.0416	0.2867	0.2232	0.4175	0.1227	NA	NA	NA	NA	NA	NA	NA	NA	NA
RAI14	ENSG00000039560	ENSG00000039560.14	protein_coding	+	5	34656434	34832717	34656328	34832612	3270	rs62355126	34624240	-32194	0.102804	2.42696	0.000133534	0.176523	0.810569	-0.0912098	G	0.753623	0.246377	0.0446	0.1902	0.3036	0.2376	0.4816	rs72728832	0.239012	7.24333e-07	rs62355679	0.34938	0.252382	rs28491996	-0.210711	6.69808e-07
RALA	ENSG00000006451	ENSG00000006451.8	protein_coding	+	7	39663165	39747719	39623565	39708120	2149	rs7790063	39550137	-113028	0.0567519	0.341037	0.00505828	0.722432	0.999982	-7.81737e-06	T	0.536232	0.463768	0.5575	0.3905	0.4514	0.3986	0.4826	rs1811207	-0.161357	0.226468	rs148579625	0.608751	0.0817602	rs11769865	-0.0911475	0.108655
RALB	ENSG00000144118	ENSG00000144118.14	protein_coding	+	2	120997641	121052286	120240064	120294710	1818	rs896494	121484135	431849	0.0748761	0.521674	0.00121451	0.333581	0.957907	-0.0186766	T	0.59058	0.40942	0.1127	0.2939	0.4008	0.4722	0.5593	rs4549095	-0.187556	3.60479e-08	rs4848580	-0.173671	0.0316258	rs4549095	-0.223796	1.0309e-17
RALBP1	ENSG00000017797	ENSG00000017797.13	protein_coding	+	18	9475008	9538112	9475009	9538114	2656	rs74983103	9432618	-42390	0.0629138	0.761531	0.00311296	0.811182	0.999982	-7.81737e-06	A	0.615942	0.384058	0.5741	0.4784	0.4048	0.3241	0.4325	rs117566802	0.24961	0.210431	rs12457810	0.197852	0.270542	rs894756	-0.121543	2.61479e-05
RALGAPA1	ENSG00000174373	ENSG00000174373.16	protein_coding	-	14	36007559	36278510	35809304	35538352	2652	rs34932131	36297627	-19117	0.0834848	1.79059	0.000616445	0.2816	0.918931	-0.036717	T	0.833333	0.166667	0.1679	0.1268	0.372	0.174	0.2311	rs10132941	0.749127	4.66438e-46	rs10146240	0.78204	3.42154e-18	rs28672082	0.427452	9.29325e-40
RALGAPA2	ENSG00000188559	ENSG00000188559.15	protein_coding	-	20	20370175	20693287	20712644	20389530	2505	rs6106245	20385601	0	0.0491124	1.00021	0.00925214	0.960011	0.999982	-7.81737e-06	G	0.949275	0.050724	0.2557	0.0418	0.1677	0.002	0.045	rs3748445	-0.229249	0.0875257	rs73127842	0.247934	0.159267	rs3748445	-0.243721	3.00644e-07
RALGAPB	ENSG00000170471	ENSG00000170471.15	protein_coding	+	20	37101460	37207502	38472816	38578859	1914	rs67291410	37281632	74130	0.0654329	0.279221	0.00255315	0.586904	0.999982	-7.81737e-06	G	0.684783	0.315217	0.528	0.4193	0.5278	0.2992	0.364	rs141864180	-0.134703	0.284996	rs805559	-0.159684	0.332899	rs4811553	0.0558332	0.0668288
RALGDS	ENSG00000160271	ENSG00000160271.16	protein_coding	-	9	135973108	136024721	133149334	133097720	2839	rs10901206	135603540	369568	0.0841743	1.03719	0.000583815	0.429991	0.997282	-0.001182	T	0.789855	0.210145	0.0492	0.1484	0.3611	0.2316	0.271	rs11788925	-0.224719	0.184584	rs686346	-0.187693	0.266928	rs2519090	-0.149951	0.00229395
RALGPS1	ENSG00000136828	ENSG00000136828.19	protein_coding	+	9	129677054	129985445	126914774	127223166	2361	rs78702307	129689636	0	0.10902	0.541145	8.13615e-05	0.122344	0.72138	-0.141836	G	0.934783	0.065217	0.0378	0.0346	0.0585	0.0586	0.0787	rs142465828	-0.161921	0.0730571	rs10987574	-0.249287	0.0854205	rs491591	-0.22994	2.18749e-10
RALGPS2	ENSG00000116191	ENSG00000116191.17	protein_coding	+	1	178694283	178890976	178725147	178921841	2233	rs72707238	178925943	34967	0.0499738	-0.398714	0.00864183	0.858301	0.999982	-7.81737e-06	A	0.717391	0.282609	0.0212	0.3429	0.1905	0.2952	0.1973	rs2988268	0.241075	0.0010985	rs10798625	0.236564	0.0169662	rs2773084	0.422009	5.13185e-24
RALY	ENSG00000125970	ENSG00000125970.12	protein_coding	+	20	32581453	32696114	33993646	34108308	1223	rs6141426	32464933	-116520	0.0338964	1.16089	0.0312677	0.944293	0.999982	-7.81737e-06	C	0.768116	0.231884	0.0219	0.1398	0.6091	0.172	0.2515	rs4911372	-0.117173	0.00317459	rs141715080	0.55244	0.0861195	rs6060135	0.0643332	0.0949076
RALY-AS1	ENSG00000285230	ENSG00000285230.2	lncRNA	-	20	32568486	32582163	33994357	33980679	1119	rs73094899	32373484	195002	0.0477749	-0.0909135	0.0102875	0.658026	0.999982	-7.81737e-06	G	0.902174	0.097826	0.0076	0.072	0.1319	0.1103	0.1053	rs761234	-0.272585	0.0354639	rs8118978	0.374313	0.393696	rs10485503	-0.148267	0.196266
RAMAC	ENSG00000169612	ENSG00000169612.4	protein_coding	+	15	83654963	83659809	82986210	82991057	1261	rs8027171	84060847	401038	0.0592903	0.22888	0.00414097	0.498098	0.999982	-7.81737e-06	G	0.601449	0.398551	0.326	0.4755	0.5268	0.3827	0.1656	NA	NA	NA	NA	NA	NA	NA	NA	NA
RAMACL	ENSG00000235272	ENSG00000235272.2	protein_coding	-	6	166999093	167001082	166587594	166585604	3327	rs7757618	167492552	-491470	0.0867177	-0.190251	0.00047765	0.336332	0.958699	-0.0183179	A	0.15942	0.84058	0.7943	0.8818	0.88	0.8499	0.8957	NA	NA	NA	NA	NA	NA	NA	NA	NA
RAMP1	ENSG00000132329	ENSG00000132329.11	protein_coding	+	2	238767537	238820748	237858893	237912106	3208	rs73094343	238812493	0	0.0876222	6.8125	0.000444727	0.269582	0.908487	-0.0416812	C	0.48913	0.51087	0.416	0.5605	0.7093	0.5497	0.4489	rs35641938	-0.149127	0.0364807	rs114574280	0.641177	0.0845062	rs4663804	0.0746892	0.0516874
RAMP2	ENSG00000131477	ENSG00000131477.11	protein_coding	+	17	40910466	40915059	42758447	42763041	1315	rs62079654	41401275	486216	0.0450269	-0.460765	0.0127979	0.792548	0.999982	-7.81737e-06	C	0.492754	0.507246	0.6838	0.7219	0.7103	0.7366	0.6667	rs11869741	0.271395	0.0756218	rs58040082	-0.230651	0.0898476	rs113131544	-0.338361	0.121075
RAMP2-AS1	ENSG00000197291	ENSG00000197291.9	lncRNA	-	17	40905933	40913275	42761257	42753914	1312	rs62079603	41387617	-474342	0.0855464	-0.13806	0.000523917	0.122096	0.72138	-0.141836	A	0.481884	0.518116	0.9705	0.562	0.3978	0.5964	0.7229	rs72820899	-0.197914	0.108858	rs574405088	0.610779	0.355561	rs2271028	0.0740095	0.225099
RAMP3	ENSG00000122679	ENSG00000122679.8	protein_coding	+	7	45197391	45225901	45157791	45186302	2135	rs6978488	45568984	343083	0.0626104	1.33375	0.00318821	0.633803	0.999982	-7.81737e-06	C	0.942029	0.057971	0.1914	0.0562	0.0665	0.0934	0.1237	rs34348827	-0.58276	0.246209	rs73317744	-2.97601	1.58341e-05	rs73111954	-0.0941027	0.074003
RANBP1	ENSG00000099901	ENSG00000099901.17	protein_coding	+	22	20103462	20114878	20115938	20127355	1924	rs73165613	19640234	-463228	0.058236	0.831558	0.0044997	0.872089	0.999982	-7.81737e-06	G	0.23913	0.76087	0.7708	0.7565	0.8829	0.6978	0.5951	rs117727870	-0.386377	0.0179983	rs73391507	0.213174	0.251195	rs9606242	0.0886993	0.0160085
RANBP17	ENSG00000204764	ENSG00000204764.14	protein_coding	+	5	170288875	170727019	170861870	171300015	3008	rs62394308	170000732	-288143	0.0934846	-1.38953	0.000279756	0.194631	0.837719	-0.0769015	T	0.931159	0.06884	0.0053	0.0245	0.2073	0.0457	0.0961	rs29649	0.213726	0.0367572	rs114394408	-1.04476	0.0791116	rs148944821	0.164363	0.00229767
RANBP2	ENSG00000153201	ENSG00000153201.16	protein_coding	+	2	109335939	109402265	108719482	108785809	2050	rs34609468	109746039	343774	0.0734149	-1.19325	0.00136251	0.260326	0.90128	-0.0451405	G	0.786232	0.213768	0.028	0.1427	0.1022	0.2435	0.1421	rs13387368	-0.414327	0.235525	rs9653605	1.00895	0.158569	rs10432620	-0.0725936	0.103648
RANBP3	ENSG00000031823	ENSG00000031823.14	protein_coding	-	19	5916151	5978153	5978142	5916139	2334	rs697029	5895550	20601	0.0652706	-0.930651	0.00258595	0.716769	0.999982	-7.81737e-06	C	0.152174	0.847826	0.9924	0.9337	0.8472	0.8638	0.8415	rs60712116	-0.219442	0.168264	rs4807848	0.395404	0.189605	rs2059154	-0.0631768	0.0506231
RANBP3L	ENSG00000164188	ENSG00000164188.8	protein_coding	-	5	36247016	36302216	36302114	36248434	2507	rs1297835	36060694	186322	0.0865668	-2.3925	0.000483377	0.238573	0.886815	-0.052167	T	0.612319	0.387681	0.3298	0.4409	0.2331	0.4095	0.3436	rs148462433	0.446622	0.18326	rs62356400	0.282438	0.247036	rs80047326	0.0801901	0.127127
RANBP6	ENSG00000137040	ENSG00000137040.10	protein_coding	-	9	6011026	6015625	6015625	6011025	1982	rs10975481	6204469	-188844	0.0574841	0.291709	0.00477449	0.720752	0.999982	-7.81737e-06	G	0.452899	0.547101	0.1778	0.5764	0.6786	0.5487	0.5859	rs72703651	-0.400426	0.217538	rs71498625	-0.660428	0.0108589	rs10974933	0.291788	0.0630585
RANBP9	ENSG00000010017	ENSG00000010017.13	protein_coding	-	6	13621731	13712067	13711835	13621498	2490	rs2841514	13601528	20203	0.0672371	-0.577387	0.00221526	0.607631	0.999982	-7.81737e-06	T	0.481884	0.518116	0.4554	0.634	0.2649	0.5755	0.4765	rs2237092	-0.30938	2.37192e-21	rs35542318	-0.294514	0.359078	rs2804916	-0.206523	9.09107e-10
RANGAP1	ENSG00000100401	ENSG00000100401.19	protein_coding	-	22	41640784	41682191	41286251	41245611	1465	rs139488	41628140	12644	0.0471229	-0.411482	0.0108339	0.58909	0.999982	-7.81737e-06	T	0.322464	0.677536	0.5446	0.7219	0.5625	0.6511	0.7188	rs149567399	-0.391018	0.095614	rs12157650	-0.366807	0.351882	rs144919483	0.239436	0.0129265
RANGRF	ENSG00000108961	ENSG00000108961.14	protein_coding	+	17	8191973	8193410	8288654	8290092	1875	rs8069620	8241651	48241	0.0440226	0.538607	0.0138634	0.98114	0.999982	-7.81737e-06	A	0.934783	0.065217	0.1566	0.0677	0.001	0.0517	0.0102	rs138292698	0.425037	0.257215	rs75422896	-1.18196	0.0133551	rs75422896	-0.619533	0.0222351
RAP1A	ENSG00000116473	ENSG00000116473.14	protein_coding	+	1	112084841	112259313	111542218	111716691	3166	rs1107391	112292071	32758	0.0740298	-3.45945	0.00129816	0.518384	0.999982	-7.81737e-06	C	0.880435	0.119565	0.239	0.0908	0.0367	0.1511	0.1043	rs1047401	-0.218042	1.03848e-05	rs72697807	-0.207226	0.161495	rs1780555	-0.125519	3.87626e-05
RAP1B	ENSG00000127314	ENSG00000127314.18	protein_coding	+	12	69004636	69065681	68610855	68671901	2185	rs11177397	69259490	193809	0.0734105	3.32297	0.00136298	0.502002	0.999982	-7.81737e-06	C	0.764493	0.235507	0.4115	0.3372	0.1954	0.2565	0.2423	rs12304345	-0.540141	2.9652e-05	rs146193116	-0.578775	0.254993	rs60957647	-0.404515	3.17252e-08
RAP1GAP2	ENSG00000132359	ENSG00000132359.15	protein_coding	+	17	2659000	2941035	2755705	3037741	3726	rs56215214	2867073	0	0.0759734	0.470401	0.00111402	0.761804	0.999982	-7.81737e-06	G	0.873188	0.126812	0.1906	0.134	0.126	0.1074	0.1759	rs4264423	-0.154212	0.0561767	rs67360453	-0.365438	0.111893	rs17822257	-0.282653	6.27592e-08
RAP1GDS1	ENSG00000138698	ENSG00000138698.14	protein_coding	+	4	99182536	99365009	98261384	98443861	2957	rs846007	99489003	123994	0.0944538	-0.685812	0.000259087	0.0937489	0.649263	-0.187579	C	0.32971	0.67029	0.4433	0.6499	0.7341	0.7525	0.5828	rs199845899	0.435817	0.146992	rs79669446	-0.518146	0.26204	rs4699634	-0.238607	0.000123206
RAP2A	ENSG00000125249	ENSG00000125249.7	protein_coding	+	13	98086424	98121382	97434169	97469128	1625	rs9513299	98433916	312534	0.133649	3.07816	1.11881e-05	0.0134511	0.219765	-0.658042	T	0.275362	0.724638	0.4221	0.6614	0.6349	0.7734	0.7883	rs9513299	0.805271	1.65175e-51	rs9513299	0.457883	1.70404e-10	rs9513299	0.584427	1.23713e-51
RAP2B	ENSG00000181467	ENSG00000181467.5	protein_coding	+	3	152880016	152888416	153162226	153170627	2428	rs201243792	153118974	230558	0.0798066	0.591706	0.000823757	0.352862	0.966401	-0.0148425	A	0.927536	0.072463	0.4796	0.062	0.0615	0.0209	0.0828	rs6791920	0.137768	0.273444	rs151127965	-0.599137	0.149126	rs6783862	0.279655	0.0490599
RAPGEF1	ENSG00000107263	ENSG00000107263.18	protein_coding	-	9	134452158	134615461	131740074	131576770	2270	rs2986609	134248340	203818	0.0904323	1.45008	0.00035617	0.18398	0.820103	-0.0861316	G	0.836957	0.163043	0.1861	0.2262	0.1071	0.2048	0.1319	rs12238220	0.660309	0.0358797	rs2872822	-0.202554	0.0625415	rs11243459	-0.136604	1.65344e-05
RAPGEF2	ENSG00000109756	ENSG00000109756.9	protein_coding	+	4	160024166	160281326	159103013	159360174	2266	rs2699038	160353214	71888	0.0945721	-2.81949	0.00025667	0.12988	0.735196	-0.133597	A	0.057971	0.942029	0.9803	0.9568	0.9147	0.9334	0.9387	rs200819830	0.806783	0.141192	rs144162583	2.09995	0.340558	rs4320099	0.284268	0.0328007
RAPGEF3	ENSG00000079337	ENSG00000079337.16	protein_coding	-	12	48128147	48164823	47771040	47734363	2861	rs712094	47717367	410780	0.0687264	-0.774777	0.00197033	0.547595	0.999982	-7.81737e-06	T	0.532609	0.467391	0.6256	0.3184	0.4554	0.4871	0.5481	rs12424297	0.25244	4.58592e-05	rs12424297	0.282006	0.0196526	rs5798039	0.265507	3.67612e-12
RAPGEF4	ENSG00000091428	ENSG00000091428.18	protein_coding	+	2	173600003	173917621	172735274	173052893	3351	rs4972559	174253294	335673	0.0783656	0.301998	0.000922769	0.461305	0.999982	-7.81737e-06	G	0.336957	0.663043	0.5446	0.5245	0.5486	0.7167	0.8476	rs2606069	-0.257032	0.00321477	rs55815300	0.349381	0.328163	rs2599267	-0.207271	4.55006e-05
RAPGEF4-AS1	ENSG00000228016	ENSG00000228016.1	lncRNA	-	2	173541870	173600934	172736206	172677141	2731	rs12621472	173888787	-287853	0.0638846	0.0558072	0.00288396	0.691005	0.999982	-7.81737e-06	T	0.945652	0.054347	0.003	0.0893	0.0427	0.0368	0.0879	NA	NA	NA	NA	NA	NA	NA	NA	NA
RAPGEF5	ENSG00000136237	ENSG00000136237.19	protein_coding	-	7	22157855	22396773	22357154	22118236	3907	rs75491391	22378240	0	0.0774788	-5.28673	0.00098951	0.583697	0.999982	-7.81737e-06	G	0.873188	0.126812	0.0136	0.1715	0.0933	0.1332	0.091	rs149591119	0.744234	5.16954e-06	rs113763341	1.47747	0.292244	rs149591119	0.73443	5.74276e-11
RAPGEF6	ENSG00000158987	ENSG00000158987.21	protein_coding	-	5	130759615	130970924	131635236	131423921	1481	rs6596047	131328979	-358055	0.0331277	0.910999	0.0332817	0.825997	0.999982	-7.81737e-06	A	0.927536	0.072463	0.4266	0.072	0	0.0408	0.0164	rs79018835	0.265643	0.000111058	rs73255936	-0.716304	0.354168	rs60545874	0.271229	5.68575e-08
RAPGEFL1	ENSG00000108352	ENSG00000108352.12	protein_coding	+	17	38333264	38351908	40177010	40195656	1116	rs1089800	38744823	392915	0.0528052	-0.113529	0.00690749	0.657693	0.999982	-7.81737e-06	A	0.677536	0.322464	0.3283	0.2968	0.2401	0.3907	0.2597	rs117330222	1.60024	9.68736e-33	rs117330222	1.8366	3.93171e-15	rs117330222	1.62381	3.23533e-49
RAPH1	ENSG00000173166	ENSG00000173166.18	protein_coding	-	2	204259069	204400058	203535335	203394345	1650	rs55727864	204826414	-426356	0.0660441	2.13754	0.00243326	0.363133	0.970729	-0.012902	C	0.938406	0.061594	0.0469	0.0764	0.0446	0.1034	0.0521	rs72928485	-0.281655	0.240361	rs72926284	0.588764	0.35867	rs7583852	-0.110164	0.135416
RAPSN	ENSG00000165917	ENSG00000165917.10	protein_coding	-	11	47459316	47470695	47449143	47437764	1250	rs4752830	47396703	62613	0.0874497	-0.0625998	0.000450825	0.0888759	0.637665	-0.195408	A	0.054347	0.945652	0.9758	0.9611	0.9345	0.9732	0.7781	rs2904429	0.249287	0.227653	rs139936976	0.794925	0.385903	rs61897306	0.238476	0.247606
RARA	ENSG00000131759	ENSG00000131759.18	protein_coding	+	17	38465433	38513895	40309180	40357643	1377	rs35842939	38820344	306449	0.0481425	0.977092	0.00999175	0.839806	0.999982	-7.81737e-06	A	0.90942	0.090579	0.1112	0.0533	0.0903	0.0755	0.2147	rs150183222	-0.114518	0.170667	rs137943557	-0.43207	0.146422	rs149396123	-0.323737	0.135008
RARA-AS1	ENSG00000265666	ENSG00000265666.1	lncRNA	-	17	38497120	38499388	40343136	40340867	1334	rs8081819	38645559	-146171	0.0395867	0.0889396	0.0197622	0.959128	0.999982	-7.81737e-06	G	0.681159	0.318841	0.3638	0.3329	0.3581	0.2664	0.4059	rs76212800	0.526633	0.0774244	rs142165420	-1.1328	0.0916737	rs200598223	0.271498	0.131635
RARB	ENSG00000077092	ENSG00000077092.19	protein_coding	+	3	25215824	25639423	25174332	25597932	3690	rs4075414	25023150	-192674	0.0794451	0.971336	0.000847554	0.452855	0.999982	-7.81737e-06	G	0.934783	0.065217	0.0136	0.0735	0.1964	0.0775	0.1493	rs7620632	0.25119	0.255364	rs74788864	2.64832	0.0686361	rs4393871	0.132109	0.0920488
RARG	ENSG00000172819	ENSG00000172819.17	protein_coding	-	12	53604352	53626764	53232980	53210567	2115	rs2035879	53200584	403768	0.0411133	-0.321603	0.0174879	0.978012	0.999982	-7.81737e-06	T	0.144928	0.855072	0.7436	0.8184	0.9345	0.8439	0.8691	rs75470211	-0.284625	0.209975	rs73309373	0.223502	0.277951	rs34888010	-0.163159	0.0738474
RARRES1	ENSG00000118849	ENSG00000118849.10	protein_coding	-	3	158414682	158450278	158732489	158696892	2548	rs6781001	158937870	-487592	0.0651892	1.55173	0.00260257	0.449709	0.999982	-7.81737e-06	A	0.851449	0.148551	0.0598	0.1167	0.1181	0.1958	0.1973	rs11551239	-0.485179	0.0530074	rs73019655	0.698341	0.245089	rs80198811	-0.555019	0.0620144
RARRES2	ENSG00000106538	ENSG00000106538.10	protein_coding	-	7	150035407	150038751	150341662	150338317	3267	rs80103197	150196571	-157820	0.067307	-4.38962	0.0022031	0.650066	0.999982	-7.81737e-06	A	0.797101	0.202899	0.0083	0.2781	0.3165	0.1074	0.0787	rs73170185	0.432271	1.28598e-13	rs2098053	0.371286	0.000957771	rs112634179	0.299917	2.07849e-26
RARS	ENSG00000113643	ENSG00000113643.9	protein_coding	+	5	167913457	167946306	168486451	168519301	2317	rs7712496	167593445	-320012	0.0669205	-1.28967	0.00227114	0.690563	0.999982	-7.81737e-06	C	0.797101	0.202899	0.0113	0.1787	0.1627	0.2306	0.228	rs244899	-0.124414	0.0624487	rs6882487	-0.213227	0.16927	rs2446751	-0.172653	4.84163e-06
RARS2	ENSG00000146282	ENSG00000146282.18	protein_coding	-	6	88223657	88299705	87589987	87513938	2192	rs62419490	88460868	-161163	0.0996006	0.565435	0.000172253	0.05899	0.530396	-0.2754	A	0.398551	0.601449	0.379	0.5937	0.5962	0.5586	0.5276	rs9444472	0.099921	0.309273	rs142664978	0.390343	0.385228	rs12663251	-0.23273	1.06802e-05
RASA1	ENSG00000145715	ENSG00000145715.15	protein_coding	+	5	86563701	86687748	87267883	87391931	1383	rs35025273	86933044	245296	0.0704542	-0.557934	0.00171992	0.270237	0.909472	-0.0412106	C	0.884058	0.115942	0.0038	0.0317	0.3442	0.0278	0.0511	rs556341536	-0.238519	0.00651035	rs7715589	0.19202	0.41564	rs13190007	-0.337153	0.0118831
RASA2	ENSG00000155903	ENSG00000155903.12	protein_coding	+	3	141205870	141334186	141487027	141615356	2452	rs4683400	141009314	-196556	0.0773519	0.526316	0.000999446	0.328416	0.95447	-0.0202377	A	0.927536	0.072463	0.1036	0.049	0.129	0.0497	0.1145	rs9851256	0.103573	0.245865	rs34655123	-0.39269	0.12109	rs17787796	-0.171319	0.160055
RASA2-IT1	ENSG00000250170	ENSG00000250170.1	lncRNA	+	3	141243976	141244963	141525133	141526121	2120	rs2176411	141382461	137498	0.0625703	-0.0758173	0.0031983	0.633859	0.999982	-7.81737e-06	T	0.710145	0.289855	0.1747	0.255	0.3829	0.2555	0.3323	NA	NA	NA	NA	NA	NA	NA	NA	NA
RASA3	ENSG00000185989	ENSG00000185989.11	protein_coding	-	13	114747195	114898098	114132623	113977783	2146	rs55898421	114907005	-8907	0.13245	0.602363	1.23335e-05	0.0189194	0.275885	-0.559273	A	0.858696	0.141304	0.2005	0.121	0.2173	0.1928	0.1759	rs12873665	-0.141521	0.18268	rs199524162	0.89246	0.144883	rs9562165	0.182978	0.0552578
RASA3-IT1	ENSG00000232487	ENSG00000232487.1	lncRNA	-	13	114873045	114874295	114108820	114107569	2042	rs75412851	114579702	293343	0.0709875	0.0367769	0.00164925	0.497025	0.999982	-7.81737e-06	T	0.471014	0.528986	0.3018	0.5144	0.6984	0.4632	0.4192	NA	NA	NA	NA	NA	NA	NA	NA	NA
RASA4	ENSG00000105808	ENSG00000105808.17	protein_coding	-	7	102220094	102257204	102616757	102573807	1574	rs112803681	101921938	298156	0.0754378	2.46008	0.00116199	0.395612	0.987731	-0.00536136	A	0.73913	0.26087	0.2549	0.2118	0.1835	0.2565	0.2249	rs148396021	0.897129	3.79538e-05	rs2539366	0.467407	0.00637237	rs4481505	0.555583	1.22735e-07
RASA4B	ENSG00000170667	ENSG00000170667.14	protein_coding	-	7	102120424	102158224	102517781	102482445	1736	rs373227974	102190713	-32489	0.0807771	-1.15183	0.000763118	0.250919	0.893999	-0.0486628	G	0.804348	0.195652	0.1271	0.2032	0.1081	0.2167	0.1994	rs746317	0.724114	4.86336e-09	rs746317	0.630943	0.125458	rs141352106	-0.448743	1.74287e-07
RASAL2	ENSG00000075391	ENSG00000075391.16	protein_coding	+	1	178063240	178453282	178094141	178484147	2437	rs1003073	177610393	-452847	0.0517093	-1.19725	0.00753273	0.898264	0.999982	-7.81737e-06	C	0.76087	0.23913	0.236	0.1988	0.5526	0.162	0.3027	rs72724827	0.218839	0.182554	rs10798499	-0.352589	0.0321981	rs12062525	-0.262793	0.205251
RASAL2-AS1	ENSG00000224687	ENSG00000224687.2	lncRNA	-	1	178059813	178063119	178093984	178090677	1837	rs7548157	178226101	-162982	0.0770185	0.152789	0.00102603	0.286782	0.923523	-0.0345521	G	0.898551	0.101449	0.2224	0.098	0.0357	0.0994	0.091	rs11586307	0.374475	2.14176e-05	rs2791604	-0.412083	0.0626707	rs6685012	0.447661	4.64009e-13
RASAL3	ENSG00000105122	ENSG00000105122.13	protein_coding	-	19	15562436	15575355	15464544	15451624	3662	rs8105755	15098691	463745	0.0668106	0.11898	0.00229085	0.667863	0.999982	-7.81737e-06	G	0.532609	0.467391	0.4523	0.4971	0.3869	0.4911	0.6861	rs148109026	-0.645494	0.0618485	rs796976959	0.513352	0.392842	rs11666779	-0.151681	0.000182312
RASD1	ENSG00000108551	ENSG00000108551.5	protein_coding	-	17	17397752	17399709	17496395	17494437	1706	rs62064078	17610079	-210370	0.0706559	2.68556	0.00169284	0.596184	0.999982	-7.81737e-06	C	0.945652	0.054347	0.0469	0.0331	0.0268	0.0696	0.0736	rs4247117	0.870062	0.0203811	rs768327176	2.82167	0.000432169	rs148099819	-0.391408	0.214317
RASD2	ENSG00000100302	ENSG00000100302.7	protein_coding	+	22	35936879	35950046	35540831	35553999	2322	rs79468438	36258123	308077	0.169191	0.381449	5.93933e-07	0.0207478	0.28968	-0.538081	A	0.913043	0.086956	0.0129	0.1037	0.001	0.167	0.1309	rs3940180	-0.95715	3.22892e-86	rs3940180	-0.733583	3.32652e-20	rs3940180	-0.739789	9.5654e-65
RASEF	ENSG00000165105	ENSG00000165105.10	protein_coding	-	9	85594506	85678092	83063177	82979590	2614	rs4877738	85839498	-161406	0.0756858	0.0482583	0.00113953	0.591854	0.999982	-7.81737e-06	G	0.554348	0.445652	0.6679	0.4697	0.7688	0.4125	0.4959	rs10867929	-0.401042	1.40214e-07	rs7027526	0.768712	0.382887	rs142853022	-0.694577	0.234298
RASGEF1A	ENSG00000198915	ENSG00000198915.11	protein_coding	-	10	43689984	43762513	43266919	43194535	2790	rs2090744	43738520	0	0.040598	0.0684366	0.0182241	0.976809	0.999982	-7.81737e-06	A	0.213768	0.786232	0.7663	0.8098	0.9534	0.7256	0.8773	rs3026776	0.328949	0.00261935	rs146548505	-1.03372	0.226692	rs1879299	0.424596	2.63354e-09
RASGEF1B	ENSG00000138670	ENSG00000138670.17	protein_coding	-	4	82347548	82965397	82044244	81426393	3464	rs11947572	82576878	0	0.0605915	-1.18753	0.00373753	0.785437	0.999982	-7.81737e-06	T	0.692029	0.307971	0.3245	0.2767	0.2778	0.4294	0.3303	rs56113928	-0.216362	0.162193	rs115591997	-0.807961	0.192347	rs79790432	-0.217942	0.0048776
RASGEF1C	ENSG00000146090	ENSG00000146090.16	protein_coding	-	5	179527796	179636211	180209211	180100795	2996	rs34389609	180049181	-412970	0.0546342	0.105089	0.00597826	0.963074	0.999982	-7.81737e-06	C	0.949275	0.050724	0.2617	0.0663	0.0734	0.0616	0.1524	rs199815584	-0.879521	0.0701973	rs4701095	0.221073	0.0997108	rs74536902	0.490881	0.0154071
RASGRF1	ENSG00000058335	ENSG00000058335.15	protein_coding	-	15	79252249	79383122	79090773	78959947	3360	rs56155719	79421687	-38565	0.0915859	0.14165	0.000325113	0.408002	0.994558	-0.00236982	G	0.945652	0.054347	0.2322	0.072	0	0.0905	0.0194	rs12708526	0.247904	0.165283	rs111732170	-1.12366	0.144439	rs55789254	-0.344103	0.00189285
RASGRF2	ENSG00000113319	ENSG00000113319.13	protein_coding	+	5	80256183	80525981	80960363	81230162	2712	rs249010	79808092	-448091	0.0596661	0.302887	0.00402016	0.779242	0.999982	-7.81737e-06	T	0.65942	0.34058	0.5499	0.3271	0.4454	0.3012	0.4744	rs888821	-0.475489	1.15794e-08	rs147555955	0.603996	0.244121	rs6453530	0.12509	0.00196983
RASGRF2-AS1	ENSG00000251450	ENSG00000251450.2	lncRNA	-	5	80243514	80256726	80960907	80947694	2323	rs112178849	80289966	-33240	0.0452048	0.0374752	0.0126181	0.961545	0.999982	-7.81737e-06	C	0.822464	0.177536	0.0817	0.2493	0.253	0.0785	0.0573	rs67175576	-0.267883	0.273651	rs56653428	0.824667	0.354168	rs147444679	0.850881	0.0634357
RASGRP1	ENSG00000172575	ENSG00000172575.12	protein_coding	-	15	38780305	38857776	38565575	38488103	2546	rs12439333	38732571	47734	0.0930937	-0.176603	0.000288548	0.161292	0.784344	-0.105493	T	0.84058	0.15942	0.1241	0.1225	0.4405	0.1531	0.2413	rs8027373	0.703856	0.0525867	rs12908926	-0.247448	0.361763	rs75941950	0.361304	0.164107
RASGRP2	ENSG00000068831	ENSG00000068831.19	protein_coding	-	11	64494384	64512928	64745456	64726911	1284	rs200389080	64066522	427862	0.0332278	-0.869936	0.033012	0.990348	0.999982	-7.81737e-06	G	0.608696	0.391304	0.438	0.4035	0.4187	0.4125	0.3998	rs116312632	-0.296039	0.149186	rs17300741	-0.198125	0.0804066	rs2073797	-0.11146	0.032737
RASGRP3	ENSG00000152689	ENSG00000152689.18	protein_coding	+	2	33661392	33789817	33436324	33564750	3639	rs10186362	33751664	0	0.0684358	1.42353	0.0020159	0.850736	0.999982	-7.81737e-06	C	0.873188	0.126812	0.3268	0.1542	0.0764	0.1034	0.1033	rs7574183	0.563093	5.18682e-14	rs17013237	0.46826	6.98244e-08	rs12476216	0.301847	5.52214e-06
RASGRP4	ENSG00000171777	ENSG00000171777.16	protein_coding	-	19	38899692	38916945	38426305	38409051	2191	rs4803968	38760470	139222	0.0696749	-0.0861304	0.00182866	0.592758	0.999982	-7.81737e-06	T	0.217391	0.782609	0.9841	0.7896	0.7232	0.7704	0.8374	rs76649844	-0.286502	0.106152	rs149688918	0.623396	0.271562	rs10402343	-0.25942	0.0995767
RASIP1	ENSG00000105538	ENSG00000105538.10	protein_coding	-	19	49223843	49243867	48740610	48720585	2684	rs12611119	49064855	158988	0.0676472	-0.24933	0.00214492	0.70502	0.999982	-7.81737e-06	A	0.778986	0.221014	0.0386	0.1974	0.4593	0.3489	0.1503	rs11666792	0.155626	7.9078e-05	rs117676231	0.319777	0.107563	rs115107656	0.273706	0.0645402
RASL10A	ENSG00000100276	ENSG00000100276.10	protein_coding	-	22	29708923	29715668	29319679	29312933	2042	rs132535	29302224	406699	0.0591144	-0.137058	0.00419876	0.720003	0.999982	-7.81737e-06	T	0.057971	0.942029	0.612	0.9582	0.9435	0.9722	0.955	rs4611747	0.195638	0.0293887	rs142243223	0.874955	0.225624	rs6006177	-0.337054	0.0779952
RASL10B	ENSG00000270885	ENSG00000270885.2	protein_coding	+	17	34058659	34070540	35731639	35743521	2287	rs2671822	33597682	-460977	0.0778699	-0.0685357	0.000959506	0.420588	0.995592	-0.00191849	C	0.322464	0.677536	0.8775	0.7378	0.6984	0.659	0.6953	rs9912991	0.541074	0.0441344	rs60775791	-0.291987	0.0686783	rs321610	-0.211928	6.72153e-09
RASL11A	ENSG00000122035	ENSG00000122035.6	protein_coding	+	13	27844968	27849329	27270327	27273690	2775	rs12873430	27545444	-299524	0.0520697	-2.94676	0.00732107	0.955969	0.999982	-7.81737e-06	G	0.916667	0.083333	0.2958	0.0764	0	0.0845	0.0358	rs7330689	0.321868	2.00371e-12	rs118092235	-0.689285	0.303588	rs80130407	-0.326102	6.30682e-08
RASL11B	ENSG00000128045	ENSG00000128045.7	protein_coding	+	4	53728485	53733002	52862317	52866835	1659	rs10015760	53626101	-102384	0.0582654	-1.38883	0.00448929	0.519066	0.999982	-7.81737e-06	C	0.90942	0.090579	0.1929	0.17	0.1994	0.1163	0.0849	rs6818178	-0.20729	0.0287961	rs76283905	0.970321	0.291956	rs76606067	-0.256139	6.93071e-08
RASL12	ENSG00000103710	ENSG00000103710.11	protein_coding	-	15	65345676	65369028	65076690	65053337	1551	rs11539008	65856653	-487625	0.0465007	-3.10723	0.0113827	0.801114	0.999982	-7.81737e-06	G	0.818841	0.181159	0.093	0.1484	0.0774	0.17	0.0808	rs2414869	0.153378	0.131727	rs77075322	0.650719	0.0462931	rs11637113	-0.133159	0.0040087
RASSF1	ENSG00000068028	ENSG00000068028.17	protein_coding	-	3	50367214	50378411	50340980	50329782	1367	rs2624836	50208868	158346	0.0434995	-0.474064	0.0144537	0.688834	0.999982	-7.81737e-06	A	0.101449	0.898551	0.9365	0.8833	0.879	0.8827	0.8712	rs420536	-0.117159	0.0319668	rs193100523	0.51884	0.13265	rs72934809	-0.399248	0.1194
RASSF1-AS1	ENSG00000281358	ENSG00000281358.1	lncRNA	+	3	50374943	50375731	50337511	50338300	1350	rs41499647	50525154	149423	0.0421601	0.0490548	0.0160841	0.706202	0.999982	-7.81737e-06	C	0.800725	0.199275	0.0363	0.1398	0.2034	0.2087	0.3599	rs7613360	0.165427	0.188772	rs115583888	-0.939949	0.269229	rs3806708	0.317	0.00984689
RASSF2	ENSG00000101265	ENSG00000101265.16	protein_coding	-	20	4760670	4804254	4823608	4780023	3098	rs6139515	4647512	113158	0.068626	1.59769	0.00198596	0.738704	0.999982	-7.81737e-06	C	0.826087	0.173913	0.2837	0.1138	0.1032	0.1571	0.1319	rs1715364	0.155044	0.000346251	rs1776968	0.361489	0.0162122	rs6053517	-0.151424	0.000496318
RASSF4	ENSG00000107551	ENSG00000107551.21	protein_coding	+	10	45454856	45491339	44959407	44995891	2809	rs871043	45479434	0	0.109349	-2.00646	7.92481e-05	0.0391825	0.427731	-0.368829	G	0.82971	0.17029	0.3472	0.1398	0.3175	0.1839	0.3149	rs10900147	0.145359	0.00562732	rs72780670	-0.723924	0.205645	rs6593452	-0.248257	9.67039e-09
RASSF5	ENSG00000266094	ENSG00000266094.8	protein_coding	+	1	206680865	206762780	206507531	206589448	1384	rs28639473	206239415	-441450	0.0851572	1.22113	0.000540255	0.391273	0.986054	-0.00609943	C	0.934783	0.065217	0.0106	0.0634	0.0744	0.0626	0.1994	rs41258544	-0.880668	1.28764e-09	rs192988239	0.842869	0.252116	rs80336602	-0.868844	6.03616e-22
RASSF6	ENSG00000169435	ENSG00000169435.14	protein_coding	-	4	74437268	74486348	73620631	73571550	1233	rs74889912	74925914	-439566	0.0874125	0.227389	0.000452152	0.252296	0.894963	-0.0481947	G	0.92029	0.07971	0.0061	0.0562	0	0.1541	0.0276	NA	NA	NA	rs765067521	0.836251	0.282016	NA	NA	NA
RASSF7	ENSG00000099849	ENSG00000099849.15	protein_coding	+	11	560405	564025	560404	564025	2862	rs10751644	270071	-290334	0.0554449	-0.072237	0.00560771	0.936845	0.999982	-7.81737e-06	C	0.503623	0.496377	0.4395	0.5058	0.4157	0.5398	0.5706	rs56255524	0.530593	0.239082	rs1975883	-0.167643	0.449051	rs112581173	0.194366	0.112403
RASSF8	ENSG00000123094	ENSG00000123094.15	protein_coding	+	12	26111963	26232825	25959029	26079892	2989	rs1994995	26149703	0	0.0754804	1.24775	0.00115809	0.43421	0.997551	-0.0010651	A	0.706522	0.293478	0.1536	0.2781	0.2817	0.4573	0.3855	rs2669563	0.129603	0.15763	rs4486714	0.261165	0.287711	rs111723659	-0.466261	0.00809311
RASSF8-AS1	ENSG00000246695	ENSG00000246695.8	lncRNA	-	12	26089617	26112698	25959765	25936683	2766	rs7977899	25985094	104523	0.0634362	-0.383682	0.00298756	0.712405	0.999982	-7.81737e-06	T	0.144928	0.855072	0.6241	0.7118	0.6706	0.9006	0.7597	rs3741545	-0.430992	0.00682957	rs149288054	-0.754002	0.129399	rs2669567	-0.194795	0.000150977
RASSF9	ENSG00000198774	ENSG00000198774.5	protein_coding	-	12	86194482	86230187	85836409	85800703	2550	rs116921901	86149487	44995	0.0577961	0.387753	0.00465849	0.456976	0.999982	-7.81737e-06	G	0.938406	0.061594	0.0023	0.0519	0	0.0805	0.0051	rs1448098	-0.168441	0.0314031	rs10863045	0.196418	0.214563	rs12231763	-0.241252	0.126658
RAVER1	ENSG00000161847	ENSG00000161847.14	protein_coding	-	19	10426889	10444314	10333638	10316212	2251	rs112461242	10142748	284141	0.0558562	0.251247	0.00542861	0.870735	0.999982	-7.81737e-06	G	0.898551	0.101449	0.0144	0.1138	0.125	0.1332	0.1861	rs28378712	0.11946	0.0694528	rs10417774	0.53544	0.394922	rs73004355	-0.306557	0.178956
RAVER2	ENSG00000162437	ENSG00000162437.14	protein_coding	+	1	65210779	65298915	64745095	64833232	2434	rs112917482	65552261	253346	0.0639612	-1.69112	0.00286663	0.593587	0.999982	-7.81737e-06	G	0.934783	0.065217	0.0038	0.0418	0.001	0.0865	0.0583	rs143704307	-0.322883	0.165289	rs76614448	-1.03396	0.0970742	rs567910619	0.945948	1.8039e-09
RB1	ENSG00000139687	ENSG00000139687.15	protein_coding	+	13	48877881	49173572	48303726	48599436	2292	rs75827988	48442322	-435559	0.0469923	1.25191	0.0109467	0.918701	0.999982	-7.81737e-06	C	0.923913	0.076087	0.003	0.0476	0	0.0835	0.0235	rs35299472	0.150354	0.110081	rs117558762	0.794668	0.178833	rs146715199	0.49224	0.000220136
RB1-DT	ENSG00000231473	ENSG00000231473.3	lncRNA	-	13	48870299	48877797	48303661	48296162	1780	rs74821670	48443242	427057	0.0615254	0.272899	0.00347252	0.561104	0.999982	-7.81737e-06	T	0.949275	0.050724	0.0098	0.1643	0.1448	0.006	0.0838	NA	NA	NA	NA	NA	NA	NA	NA	NA
RB1CC1	ENSG00000023287	ENSG00000023287.13	protein_coding	-	8	53535019	53658403	52745843	52622458	2493	rs1596502	53964383	-305980	0.0623164	-0.781006	0.00326286	0.58496	0.999982	-7.81737e-06	A	0.293478	0.706522	0.7595	0.7896	0.7272	0.7624	0.8098	rs145337289	0.332743	0.223704	rs578095130	-0.460947	0.318989	rs643071	-0.0679062	0.15033
RBAK	ENSG00000146587	ENSG00000146587.18	protein_coding	+	7	5085453	5109118	5045821	5069487	3252	rs10951753	5041847	-43606	0.11396	0.269567	5.48035e-05	0.0631779	0.546944	-0.262057	T	0.746377	0.253623	0.3797	0.2752	0.2589	0.2962	0.2311	rs10951753	0.390827	2.06854e-15	rs73316699	0.445047	0.00464065	rs10951753	0.408277	3.90753e-29
RBAK-RBAKDN	ENSG00000272968	ENSG00000272968.5	protein_coding	+	7	5023350	5112852	4983718	5073221	3450	rs3801051	5037260	0	0.066522	0.0345143	0.00234347	0.809376	0.999982	-7.81737e-06	T	0.778986	0.221014	0.1664	0.2507	0.2817	0.2744	0.2413	NA	NA	NA	NA	NA	NA	NA	NA	NA
RBBP4	ENSG00000162521	ENSG00000162521.19	protein_coding	+	1	33116744	33151812	32651142	32686211	1166	rs113317091	32925064	-191680	0.0632857	1.20903	0.00302315	0.320408	0.947839	-0.0232654	C	0.876812	0.123188	0.1112	0.0937	0	0.1352	0.0491	rs190710576	0.345916	0.198671	rs79611907	-0.555204	0.303628	rs201389944	0.255453	0.163761
RBBP5	ENSG00000117222	ENSG00000117222.14	protein_coding	-	1	205055271	205091143	205122015	205086142	2364	rs2759280	204871146	184125	0.0671379	-0.10905	0.00223261	0.593558	0.999982	-7.81737e-06	C	0.5	0.5	0.6241	0.4986	0.3105	0.5586	0.6656	rs9651228	-0.120483	0.00306017	rs3014630	0.975097	0.0920432	rs9651228	-0.134416	8.33451e-05
RBBP6	ENSG00000122257	ENSG00000122257.20	protein_coding	+	16	24549015	24584184	24537693	24572863	2491	rs117807306	24904949	320765	0.0774279	1.2957	0.000993489	0.425408	0.995592	-0.00191849	T	0.92029	0.07971	0.0061	0.0692	0	0.1481	0.0399	rs2158245	-0.159599	0.314553	rs190242632	0.966632	0.225624	rs77809922	-0.223909	0.0147595
RBBP8	ENSG00000101773	ENSG00000101773.19	protein_coding	+	18	20378225	20606451	22798261	23026488	2113	rs4800143	20648334	41883	0.0808879	0.503221	0.000756485	0.234637	0.882308	-0.0543799	C	0.07971	0.92029	0.9357	0.8012	0.8056	0.9821	0.9223	rs56343745	0.173082	0.261412	rs1560851	-0.182247	0.237211	rs4800450	-0.121873	0.135567
RBBP9	ENSG00000089050	ENSG00000089050.16	protein_coding	-	20	18467185	18477869	18497225	18486540	2645	rs6075354	18499984	-22115	0.0844338	-0.429894	0.000571985	0.242484	0.889687	-0.0507625	C	0.15942	0.84058	0.5386	0.7939	0.745	0.9225	0.7751	rs13039328	-0.220038	2.15309e-05	rs6075348	-0.236012	0.100304	rs13039328	-0.238431	3.11635e-12
RBCK1	ENSG00000125826	ENSG00000125826.20	protein_coding	+	20	388143	412783	407498	430966	2627	rs2316866	562314	149531	0.0444032	-0.731876	0.0134494	0.998393	0.999982	-7.81737e-06	G	0.300725	0.699275	0.4985	0.5793	0.8938	0.6103	0.7546	rs10611249	0.417319	4.85225e-11	rs10611249	0.516016	2.25875e-05	rs4815586	-0.220454	6.15276e-13
RBFA	ENSG00000101546	ENSG00000101546.13	protein_coding	+	18	77794390	77810651	80034389	80050651	2227	rs28489404	77768141	-26249	0.14935	-0.415188	3.09416e-06	0.00300289	0.0725277	-1.1395	T	0.561594	0.438406	0.3366	0.3516	0.4038	0.4692	0.3558	rs4799125	0.288075	4.70039e-08	rs4497762	0.304212	0.00109548	rs55725183	0.26932	1.72418e-17
RBFADN	ENSG00000261126	ENSG00000261126.7	lncRNA	+	18	77806901	77853362	80046900	80095482	2199	rs55834963	77800888	-6013	0.101147	-0.108508	0.000152334	0.0802458	0.608414	-0.215801	G	0.731884	0.268116	0.1936	0.1801	0.1696	0.339	0.1319	rs55921020	-0.685405	1.91112e-30	rs948724	-0.70539	1.77553e-18	rs112271335	-0.536755	2.10384e-43
RBFOX1	ENSG00000078328	ENSG00000078328.21	protein_coding	+	16	5289804	7763342	5239802	7713340	15205	rs8048054	5516116	0	0.127289	0.988947	1.87407e-05	0.745991	0.999982	-7.81737e-06	G	0.949275	0.050724	0.267	0.036	0.0883	0.004	0.0112	NA	NA	NA	rs7191238	1.11065	0.0469632	NA	NA	NA
RBFOX2	ENSG00000100320	ENSG00000100320.23	protein_coding	-	22	36134784	36424872	36028824	35738736	3020	rs136160	36657119	-232247	0.0682956	-1.41587	0.00203825	0.672935	0.999982	-7.81737e-06	C	0.221014	0.778986	0.3623	0.8545	0.7966	0.7942	0.8395	rs8138104	0.383966	0.105593	rs111279484	0.835135	0.0401002	rs9610329	-0.14443	4.92534e-06
RBFOX3	ENSG00000167281	ENSG00000167281.19	protein_coding	-	17	77085428	77512230	79516148	79089345	3769	rs2004381	77271006	0	0.0681052	0.0354926	0.00206902	0.878757	0.999982	-7.81737e-06	T	0.423913	0.576087	0.6316	0.4308	0.6151	0.5785	0.6462	rs55835894	-0.379483	0.0306886	rs4789959	-0.273534	0.27176	rs74001532	-0.273451	0.0457934
RBIS	ENSG00000176731	ENSG00000176731.12	protein_coding	-	8	86126284	86132650	85220421	85214048	1224	rs28677919	86160124	-27474	0.111849	-1.33642	6.48943e-05	0.0127108	0.210896	-0.675931	T	0.384058	0.615942	0.5643	0.5346	0.4871	0.661	0.5941	NA	NA	NA	NA	NA	NA	NA	NA	NA
RBL1	ENSG00000080839	ENSG00000080839.12	protein_coding	-	20	35624753	35724400	37095997	36996349	1273	rs1291121	35503978	120775	0.0520035	-0.232381	0.00735949	0.7434	0.999982	-7.81737e-06	C	0.902174	0.097826	0.0227	0.0965	0.0248	0.1302	0.0818	rs6103023	0.177856	0.00861987	rs73109224	-0.50663	0.231216	rs149553784	0.322013	0.194259
RBL2	ENSG00000103479	ENSG00000103479.16	protein_coding	+	16	53467890	53525560	53433977	53491648	2135	rs28759393	53445358	-22532	0.126969	-1.52963	1.92318e-05	0.014323	0.229221	-0.639746	T	0.557971	0.442029	0.8464	0.4092	0.1786	0.4742	0.4898	rs6499617	-0.390673	1.49651e-39	rs11859538	-0.45402	1.95888e-22	rs6499617	-0.256984	1.51046e-42
RBM11	ENSG00000185272	ENSG00000185272.14	protein_coding	+	21	15588452	15600693	14216130	14228372	3711	rs76498863	15775870	175177	0.0804576	0.384946	0.000782576	0.447505	0.999982	-7.81737e-06	T	0.945652	0.054347	0.0794	0.0418	0.0565	0.0288	0.0716	rs8131847	-1.28287	0.262483	rs76554453	-1.00101	0.43938	rs7276023	-0.406196	0.0230838
RBM12	ENSG00000244462	ENSG00000244462.8	protein_coding	-	20	34236848	34252878	35664956	35648925	1367	rs224410	34126715	110133	0.0345803	0.66943	0.0295813	0.905381	0.999982	-7.81737e-06	A	0.699275	0.300725	0.5023	0.2853	0.2192	0.2445	0.5123	rs35157441	-0.373707	0.0167487	rs80226966	-0.828611	0.0964559	rs6088966	0.38093	0.190779
RBM12B	ENSG00000183808	ENSG00000183808.11	protein_coding	-	8	94741585	94753245	93741017	93729356	1803	rs3134031	94808165	-54920	0.0588757	0.508548	0.00427846	0.674108	0.999982	-7.81737e-06	A	0.347826	0.652174	0.7625	0.67	0.7331	0.6123	0.6564	rs75898420	-0.274876	0.159235	rs76239293	0.334482	0.342962	rs10096430	-0.250526	0.0142865
RBM14	ENSG00000239306	ENSG00000239306.4	protein_coding	+	11	66384098	66397405	66616582	66627347	948	rs76798708	66124417	-259681	0.0384779	-1.09438	0.0216019	0.863029	0.999982	-7.81737e-06	A	0.913043	0.086956	0.0484	0.0648	0.0516	0.0646	0.0593	rs79069294	-0.339458	0.162933	rs11605328	0.226022	0.0723583	rs181415750	-0.354791	0.22109
RBM14-RBM4	ENSG00000248643	ENSG00000248643.5	protein_coding	+	11	66384098	66413940	66616626	66646469	953	rs479315	66064991	-319107	0.0477854	0.166256	0.0102788	0.655311	0.999982	-7.81737e-06	G	0.757246	0.242754	0.0567	0.1671	0.3611	0.17	0.5562	NA	NA	NA	NA	NA	NA	NA	NA	NA
RBM15	ENSG00000162775	ENSG00000162775.16	protein_coding	+	1	110881129	110889303	110338506	110346681	2116	rs7545347	111131395	242092	0.0730171	0.284207	0.00140584	0.493911	0.999982	-7.81737e-06	C	0.818841	0.181159	0.556	0.1772	0.4474	0.0586	0.1953	rs79613082	-0.551745	0.151855	rs77538429	0.78906	0.3745	rs12143927	-0.144892	0.0529097
RBM15-AS1	ENSG00000227963	ENSG00000227963.1	lncRNA	-	1	110828998	110881793	110339171	110286375	2278	rs6700012	110407324	421674	0.0746811	-0.0264437	0.00123329	0.462212	0.999982	-7.81737e-06	A	0.945652	0.054347	0.0499	0.085	0.0744	0.008	0.0164	NA	NA	NA	NA	NA	NA	NA	NA	NA
RBM15B	ENSG00000259956	ENSG00000259956.2	protein_coding	+	3	51428717	51435339	51391285	51397908	1155	rs11716837	51161943	-266774	0.0368018	0.398326	0.0247212	0.764171	0.999982	-7.81737e-06	A	0.949275	0.050724	0.0038	0.0432	0	0.0706	0.0204	rs80033764	0.203707	4.02225e-06	rs146753195	-0.356216	0.189917	rs60123882	0.253828	2.60264e-18
RBM17	ENSG00000134453	ENSG00000134453.16	protein_coding	+	10	6130998	6159420	6089034	6117457	3011	rs1887031	6175914	16494	0.0673301	1.59417	0.00219912	0.800583	0.999982	-7.81737e-06	C	0.873188	0.126812	0.0953	0.1499	0.2599	0.0924	0.0859	rs192557611	0.499677	0.201513	rs12722563	-0.264978	0.409276	rs41295361	-0.512077	1.07793e-07
RBM18	ENSG00000119446	ENSG00000119446.14	protein_coding	-	9	124999902	125027119	122264840	122237622	2274	rs56001147	125180346	-153227	0.0870492	0.989128	0.00046531	0.475125	0.999982	-7.81737e-06	C	0.949275	0.050724	0.0038	0.0288	0.0437	0.0746	0.0726	rs7035313	0.46948	3.36055e-12	rs7035313	0.453959	0.00278287	rs7035313	0.413639	6.72033e-11
RBM19	ENSG00000122965	ENSG00000122965.11	protein_coding	-	12	114254544	114404130	113966325	113816738	3393	rs10850214	114242792	11752	0.0745139	-0.463037	0.00124963	0.558512	0.999982	-7.81737e-06	C	0.858696	0.141304	0.0242	0.1009	0.2937	0.1252	0.0767	rs7977045	0.281549	1.81152e-12	rs7977045	0.259248	4.69429e-06	rs7977045	0.296987	1.71965e-25
RBM20	ENSG00000203867	ENSG00000203867.8	protein_coding	+	10	112404095	112599226	110644336	110839468	2474	rs11195244	112397144	-6951	0.0905219	1.0962	0.000353654	0.539956	0.999982	-7.81737e-06	C	0.32971	0.67029	0.6626	0.6311	0.5863	0.7187	0.6411	rs10787274	-0.309546	1.06238e-13	rs117458524	0.834122	0.0415916	rs73353164	-0.451334	4.18292e-10
RBM22	ENSG00000086589	ENSG00000086589.12	protein_coding	-	5	150070355	150080639	150701077	150690792	2265	rs75294883	150196503	-115864	0.0643135	-0.504861	0.00278824	0.651915	0.999982	-7.81737e-06	T	0.873188	0.126812	0.0257	0.1095	0.3254	0.1014	0.0859	rs115280844	1.20867	0.0276298	rs139538098	-1.12012	0.334793	rs534008681	0.393249	0.100153
RBM23	ENSG00000100461	ENSG00000100461.18	protein_coding	-	14	23362414	23388391	22919182	22893204	2481	rs57822749	23409967	-21576	0.0698898	1.36891	0.00179801	0.62885	0.999982	-7.81737e-06	G	0.369565	0.630435	0.0348	0.6081	0.7986	0.5815	0.7444	rs112725825	-0.359722	1.53499e-17	rs8021296	-0.495414	2.92479e-06	rs112725825	-0.45751	1.89607e-28
RBM24	ENSG00000112183	ENSG00000112183.15	protein_coding	+	6	17281593	17294102	17281361	17293871	2114	rs4716142	17408833	114731	0.067343	1.79773	0.00219689	0.826113	0.999982	-7.81737e-06	G	0.757246	0.242754	0.6339	0.281	0.1885	0.3042	0.3579	rs73721550	0.573597	0.176424	rs566790047	1.29675	0.208879	rs12199579	0.128524	0.0165807
RBM25	ENSG00000119707	ENSG00000119707.14	protein_coding	+	14	73525241	73590607	73058532	73123899	2096	rs997667	73465003	-60238	0.0791214	0.92458	0.000869444	0.281188	0.918931	-0.036717	A	0.59058	0.40942	0.23	0.2233	0.3542	0.3628	0.2689	rs11627353	-0.270274	0.122019	rs77405491	-0.276062	0.359365	rs145233744	-0.180535	0.066079
RBM26	ENSG00000139746	ENSG00000139746.15	protein_coding	-	13	79885960	79980612	79406477	79311824	2011	rs221348	80023556	-42944	0.0634071	1.05007	0.00299441	0.546228	0.999982	-7.81737e-06	T	0.054347	0.945652	0.9977	0.9553	1	0.9185	0.9642	rs36152718	-0.107632	0.0491955	rs12876194	0.2619	0.132511	rs9574402	-0.117487	1.8345e-05
RBM26-AS1	ENSG00000227354	ENSG00000227354.7	lncRNA	+	13	79980429	80001452	79406293	79427317	1923	rs2296286	79980609	0	0.44502	0.683579	5.58019e-19	2.7589e-13	1.03987e-10	-9.98302	C	0.913043	0.086956	0.003	0.1153	0.1845	0.0825	0.1002	rs1977354	1.59452	1.27171e-42	rs1977354	1.38498	5.76046e-23	rs1155848	1.46757	2.53922e-88
RBM27	ENSG00000091009	ENSG00000091009.8	protein_coding	+	5	145583169	145668786	146203605	146289223	2090	rs62392663	145407770	-175399	0.127854	-0.67566	1.79036e-05	0.00903754	0.164429	-0.784023	C	0.597826	0.402174	0.0862	0.3847	0.2798	0.3529	0.2209	rs73310105	0.352581	0.19311	rs10079977	0.222022	0.206239	rs6867146	-0.16147	1.20064e-13
RBM28	ENSG00000106344	ENSG00000106344.8	protein_coding	-	7	127937739	127983962	128343908	128297685	2144	rs3793164	128041504	-57542	0.0734743	0.700927	0.00135616	0.346701	0.963162	-0.0163006	A	0.815217	0.184783	0.0802	0.1037	0.122	0.1819	0.2198	rs76964071	-0.393512	0.0253804	rs11327696	0.257497	0.204702	rs7800715	-0.079165	0.130789
RBM33	ENSG00000184863	ENSG00000184863.11	protein_coding	+	7	155437146	155574179	155644451	155781485	3829	rs36174503	155113448	-323698	0.114912	0.908397	5.07767e-05	0.0707984	0.57265	-0.24211	G	0.844203	0.155797	0.1324	0.1182	0.3085	0.1471	0.1288	rs73179005	0.127123	0.167923	rs4960550	0.213847	0.321737	rs112686405	0.137809	0.148238
RBM34	ENSG00000188739	ENSG00000188739.15	protein_coding	-	1	235294499	235324598	235161283	235131183	2174	rs684818	234854779	439720	0.0639437	0.841308	0.00287058	0.644653	0.999982	-7.81737e-06	C	0.394928	0.605072	0.8585	0.7089	0.7718	0.5179	0.6984	rs11580720	0.326953	0.120985	rs202139751	0.508264	0.285867	rs141105076	-0.485327	0.207092
RBM38	ENSG00000132819	ENSG00000132819.17	protein_coding	+	20	55966453	55984389	57391396	57409333	2588	rs9631145	56122725	138336	0.0862801	0.455928	0.00049444	0.521179	0.999982	-7.81737e-06	C	0.82971	0.17029	0.4365	0.1484	0.127	0.1968	0.0951	rs62204254	-0.234184	0.000539482	rs6099851	0.263551	0.369248	rs8125560	-0.194341	6.414e-05
RBM39	ENSG00000131051	ENSG00000131051.24	protein_coding	-	20	34289270	34330234	35742312	35701347	1298	rs8122716	34607001	-276767	0.0821102	6.05894	0.00068701	0.0942924	0.64988	-0.187167	C	0.807971	0.192029	0.4168	0.183	0.3115	0.169	0.3957	rs2425139	0.295822	0.126666	rs142771632	0.86522	0.26639	rs79591738	0.336823	0.0224873
RBM4	ENSG00000173933	ENSG00000173933.20	protein_coding	+	11	66406139	66435845	66638617	66668374	935	rs11607327	66841663	405818	0.0359128	-1.08192	0.0265593	0.910294	0.999982	-7.81737e-06	G	0.92029	0.07971	0.0159	0.0793	0.0228	0.1392	0.1524	rs146217999	0.495982	0.057155	rs508328	-0.713446	0.192384	rs11604706	0.121387	0.246556
RBM42	ENSG00000126254	ENSG00000126254.12	protein_coding	+	19	36119933	36128588	35629030	35637686	2327	rs4386253	36463998	335410	0.0752254	0.642502	0.00118157	0.523816	0.999982	-7.81737e-06	T	0.786232	0.213768	0.1051	0.2435	0.2034	0.2475	0.2137	rs149523939	-0.289772	0.187803	rs138347150	-0.463069	0.136035	rs60350239	0.299502	0.121414
RBM43	ENSG00000184898	ENSG00000184898.7	protein_coding	-	2	152104455	152118377	151261863	151247940	2234	rs72858579	151706272	398183	0.0690376	0.367442	0.00192268	0.391089	0.986054	-0.00609943	T	0.804348	0.195652	0.0166	0.2075	0.2351	0.2783	0.228	rs12996459	-0.196695	3.85311e-06	rs79642143	0.973353	0.0119103	rs12996459	-0.136323	5.22684e-06
RBM44	ENSG00000177483	ENSG00000177483.11	protein_coding	+	2	238707033	238751451	237798389	237842808	3281	rs72987114	238701740	-5293	0.158144	0.161443	1.49445e-06	0.00292146	0.0712895	-1.14697	C	0.847826	0.152174	0.0129	0.1455	0.2966	0.1223	0.2485	rs72987108	0.597157	2.98043e-16	rs60023357	0.579872	1.02273e-11	rs72987110	0.499726	1.87891e-29
RBM45	ENSG00000155636	ENSG00000155636.15	protein_coding	+	2	178977152	179003738	178112424	178139011	2305	rs1898585	178660450	-316702	0.113758	-0.451086	5.5695e-05	0.0271661	0.342445	-0.46541	C	0.793478	0.206522	0.5287	0.1398	0.379	0.169	0.2157	rs7569572	0.161881	0.229487	rs7565338	-0.435438	0.292148	rs16866111	-0.12176	0.0956713
RBM47	ENSG00000163694	ENSG00000163694.15	protein_coding	-	4	40425285	40632892	40630875	40423267	3182	rs7437008	40663704	-30812	0.071495	0.477779	0.00158469	0.698504	0.999982	-7.81737e-06	C	0.184783	0.815217	0.9365	0.8818	0.62	0.7853	0.7444	rs6844555	-0.138706	0.139226	rs182160554	0.404176	0.427086	rs12508125	0.148546	0.225551
RBM48	ENSG00000127993	ENSG00000127993.16	protein_coding	+	7	92158088	92169795	92528773	92540481	1107	rs28495511	92214873	45078	0.0580621	-0.201278	0.00456182	0.472641	0.999982	-7.81737e-06	C	0.862319	0.137681	0.2814	0.1873	0.2956	0.1342	0.1217	rs149926382	-0.542282	0.00544604	rs4141274	-0.68759	0.0675073	rs149926382	-0.441587	3.93771e-05
RBM4B	ENSG00000173914	ENSG00000173914.12	protein_coding	-	11	66432470	66445358	66677887	66664998	900	rs12803688	66833265	-387907	0.0477485	-0.300332	0.010309	0.659263	0.999982	-7.81737e-06	G	0.496377	0.503623	0.7421	0.6354	0.5893	0.4384	0.5849	rs76290143	-0.349917	0.18818	rs183025578	0.89203	0.294252	rs78472894	0.3521	0.125646
RBM5	ENSG00000003756	ENSG00000003756.17	protein_coding	+	3	50126353	50156454	50088919	50119021	1246	rs67425923	50569152	412698	0.0710537	-2.94446	0.00164068	0.168478	0.798157	-0.0979115	C	0.851449	0.148551	0.0477	0.1484	0.0853	0.1233	0.136	rs73074811	0.127051	0.0962085	rs55913179	-0.501257	0.230437	rs4688760	-0.0495924	0.195904
RBM5-AS1	ENSG00000281691	ENSG00000281691.1	lncRNA	-	3	50137037	50138421	50100988	50099603	1223	rs111292574	49991585	145452	0.103259	-0.529616	0.000128784	0.022766	0.306793	-0.513154	T	0.916667	0.083333	0.0734	0.0447	0.0198	0.0746	0.045	rs2003485	0.159363	0.0372614	rs73074902	-0.817865	0.308672	rs570738183	-0.132738	0.0540057
RBM6	ENSG00000004534	ENSG00000004534.15	protein_coding	+	3	49977441	50137478	49940007	50100045	1393	rs111439884	50024038	0	0.15414	-2.63067	2.08304e-06	0.000890128	0.0280426	-1.55218	A	0.59058	0.40942	0.4758	0.353	0.1458	0.5089	0.2127	rs6772095	-0.50573	9.05165e-58	rs4688755	0.478314	1.04847e-21	rs11925192	-0.47571	1.51621e-80
RBM7	ENSG00000076053	ENSG00000076053.10	protein_coding	+	11	114270753	114284925	114400030	114414203	2381	rs11214954	114208712	-62041	0.0635057	0.472479	0.00297125	0.72263	0.999982	-7.81737e-06	G	0.536232	0.463768	0.2806	0.3991	0.6161	0.4264	0.5358	rs606671	0.251611	0.112665	rs78190115	0.390463	0.0687906	rs591013	0.202017	0.00308884
RBM8A	ENSG00000265241	ENSG00000265241.6	protein_coding	+	1	145507416	145517375	145927678	145917714	749	rs2266043	145036603	-470813	0.0427957	1.15239	0.0152882	0.988681	0.999982	-7.81737e-06	C	0.536232	0.463768	0.4017	0.4654	0.4712	0.4712	0.4877	rs139428292	-0.597943	3.05429e-11	rs148666441	-1.56297	0.207386	rs139428292	-0.521433	5.70059e-11
RBMS1	ENSG00000153250	ENSG00000153250.20	protein_coding	-	2	161128663	161350318	160493807	160272151	2954	rs10171644	161048835	79828	0.0774376	1.92366	0.000992725	0.36399	0.971223	-0.0126812	T	0.833333	0.166667	0.2723	0.0634	0.4286	0.0487	0.18	rs13009425	-0.147113	0.14676	rs149509734	-0.749413	0.18844	rs111669986	-0.457929	0.0274359
RBMS2	ENSG00000076067	ENSG00000076067.13	protein_coding	+	12	56915605	56989977	56521820	56596193	1322	rs2291739	56814653	-100952	0.0845762	1.05928	0.000565599	0.149437	0.768977	-0.114087	G	0.57971	0.42029	0.3124	0.3703	0.2768	0.5636	0.455	rs11171885	-0.255013	1.65191e-10	rs7312783	-0.209192	0.00644995	rs12814413	-0.212605	1.20648e-09
RBMS3	ENSG00000144642	ENSG00000144642.22	protein_coding	+	3	28616283	30051882	28574791	30010391	6161	rs12632002	30526328	474446	0.0819242	-2.49432	0.000697154	0.569082	0.999982	-7.81737e-06	G	0.539855	0.460145	0.357	0.2939	0.4663	0.4245	0.3783	rs2888036	-0.400569	0.116021	rs34464426	0.197992	0.395811	rs144057617	0.491797	0.00702668
RBMS3-AS1	ENSG00000235593	ENSG00000235593.1	lncRNA	-	3	29968303	29975647	29934156	29926811	2947	rs9853437	29879955	88348	0.0520966	-0.171692	0.00730548	0.929349	0.999982	-7.81737e-06	G	0.851449	0.148551	0.531	0.183	0.2153	0.163	0.1554	rs201597829	-0.499139	0.103475	NA	NA	NA	NA	NA	NA
RBMS3-AS2	ENSG00000203506	ENSG00000203506.5	lncRNA	-	3	29567743	29684300	29642809	29526251	3228	rs6796023	29425699	142044	0.0686336	-2.16842	0.00198477	0.711208	0.999982	-7.81737e-06	A	0.913043	0.086956	0.0613	0.2622	0.12	0.1014	0.1575	rs115090737	1.31507	0.0952972	rs73828631	-0.879041	0.255843	rs148038397	0.274625	0.125043
RBMS3-AS3	ENSG00000235904	ENSG00000235904.3	lncRNA	-	3	29096062	29332217	29290726	29054570	3569	rs7623722	28882980	213082	0.0650265	-0.214948	0.0026361	0.821227	0.999982	-7.81737e-06	A	0.391304	0.608696	0.6241	0.6052	0.628	0.4722	0.4969	rs2888099	-0.847125	7.35936e-36	rs2888099	-0.736331	5.67064e-19	rs2888099	-0.678729	3.76338e-43
RBMXL1	ENSG00000213516	ENSG00000213516.10	protein_coding	-	1	89445140	89458643	88992960	88979456	1830	rs76346754	89727870	-269227	0.115149	0.514471	4.98203e-05	0.0198557	0.282886	-0.548388	A	0.836957	0.163043	0.0371	0.1441	0.2411	0.1581	0.1677	rs10922534	0.247504	9.90089e-14	rs10922534	0.256934	0.0127994	rs10922534	0.286864	6.4e-18
RBP1	ENSG00000114115	ENSG00000114115.10	protein_coding	-	3	139236277	139258671	139539829	139517434	2452	rs57253122	139252407	0	0.0447535	1.67432	0.0130794	0.944946	0.999982	-7.81737e-06	G	0.942029	0.057971	0.2958	0.0504	0.0337	0.0437	0.0552	rs78738677	-0.819666	0.0254957	rs79140507	-0.839666	0.305712	rs12485273	0.525161	2.18958e-19
RBP2	ENSG00000114113	ENSG00000114113.6	protein_coding	-	3	139171727	139199589	139480747	139452884	2353	rs7622961	139254564	-54975	0.162188	0.169052	1.06731e-06	0.0441362	0.458245	-0.338902	G	0.942029	0.057971	0.323	0.0562	0.0337	0.0437	0.0552	NA	NA	NA	NA	NA	NA	NA	NA	NA
RBP4	ENSG00000138207	ENSG00000138207.14	protein_coding	-	10	95351445	95361501	93601744	93591687	2685	rs74992627	95345050	6395	0.0984349	7.08342	0.000188956	0.364609	0.971235	-0.0126756	T	0.923913	0.076087	0.0378	0.0576	0.003	0.0924	0.0399	rs10882283	-0.180492	0.0054042	rs35191662	-0.201186	0.220608	rs116705294	-0.563566	0.0513662
RBP5	ENSG00000139194	ENSG00000139194.8	protein_coding	-	12	7268333	7281485	7128889	7115736	2136	rs12372459	6866355	401978	0.118541	0.354656	3.79428e-05	0.0324375	0.382628	-0.417223	C	0.90942	0.090579	0.1346	0.1268	0.123	0.0815	0.0307	rs2290237	0.205528	0.00328644	rs1062836	0.185136	0.377037	rs3782925	0.190826	6.09081e-06
RBP7	ENSG00000162444	ENSG00000162444.12	protein_coding	+	1	10057265	10076079	9997206	10016021	1315	rs56295335	10062088	0	0.0719549	4.31758	0.00152838	0.511672	0.999982	-7.81737e-06	G	0.927536	0.072463	0.0045	0.0749	0	0.1143	0.0297	rs61785191	-0.485226	0.00472879	rs35232720	-0.652977	0.00868606	rs35232720	-0.558773	1.16166e-09
RBPJ	ENSG00000168214	ENSG00000168214.20	protein_coding	+	4	26165078	26436753	26163455	26435131	2238	rs4546230	26798791	362038	0.0703535	2.20269	0.00173359	0.583065	0.999982	-7.81737e-06	T	0.163043	0.836957	0.8828	0.9078	0.6845	0.8161	0.9427	rs12506688	-0.207244	0.000634041	rs13147577	-0.523901	0.284565	rs10713774	-0.123993	0.0148193
RBPMS-AS1	ENSG00000254109	ENSG00000254109.6	lncRNA	-	8	30239636	30242917	30385401	30382119	2065	rs2915618	30271637	-28720	0.0984552	-0.504676	0.000188652	0.102826	0.67576	-0.170207	T	0.275362	0.724638	0.8699	0.7637	0.7798	0.7336	0.455	rs10658617	-0.335996	2.69857e-12	rs10658617	-0.377359	5.75857e-07	rs10658617	-0.305112	1.33994e-29
RBPMS2	ENSG00000166831	ENSG00000166831.9	protein_coding	-	15	65032091	65067788	64775589	64739891	1399	rs16948021	64792532	239559	0.0402393	0.726494	0.0187553	0.848911	0.999982	-7.81737e-06	G	0.923913	0.076087	0.0038	0.0476	0.3968	0.0219	0.0164	rs28742065	1.01382	0.0474465	rs138577131	0.533826	0.220945	rs200505782	0.38966	0.00260861
RBX1	ENSG00000100387	ENSG00000100387.9	protein_coding	+	22	41347352	41369313	40951347	40973309	1623	rs12627881	41044593	-302759	0.0626795	0.710254	0.00317091	0.30385	0.934476	-0.0294317	C	0.789855	0.210145	0.1331	0.1254	0.3413	0.1899	0.2485	rs9306345	-0.147712	0.0746709	rs78438241	0.494127	0.348926	rs62238726	0.28746	0.0639237
RC3H1	ENSG00000135870	ENSG00000135870.11	protein_coding	-	1	173900223	173991495	174022297	173931214	1523	rs146151725	173819948	80275	0.036057	0.591455	0.0262519	0.785282	0.999982	-7.81737e-06	G	0.945652	0.054347	0.0212	0.134	0.0546	0.0905	0.0419	rs116533910	-0.188262	0.311681	rs77313145	0.569779	0.220742	rs13375086	-0.103439	0.00494465
RC3H1-IT1	ENSG00000236535	ENSG00000236535.1	lncRNA	-	1	173978406	173985344	174016206	174009267	1401	rs17373189	174369767	-384423	0.0836367	0.350361	0.000609104	0.0818428	0.614836	-0.211241	A	0.902174	0.097826	0.0091	0.121	0.0288	0.1382	0.183	NA	NA	NA	NA	NA	NA	NA	NA	NA
RC3H2	ENSG00000056586	ENSG00000056586.16	protein_coding	-	9	125606836	125667638	122905359	122844556	1824	rs10985613	125115568	491268	0.0560065	0.720205	0.00536463	0.790046	0.999982	-7.81737e-06	A	0.916667	0.083333	0.4864	0.0591	0.0546	0.0805	0.0307	rs72757123	0.229363	0.105934	rs150520785	1.30332	0.143833	rs1752156	0.0620103	0.164331
RCAN1	ENSG00000159200	ENSG00000159200.18	protein_coding	-	21	35885441	35987412	34615113	34513142	2351	rs7282784	35700656	184785	0.0931244	-7.75099	0.000287847	0.338358	0.959796	-0.0178212	T	0.061594	0.938406	0.9955	0.915	1	0.8588	0.9591	rs67398828	0.150247	0.158725	rs9975604	-0.207618	0.365243	rs2049903	0.140434	0.0768596
RCAN2	ENSG00000172348	ENSG00000172348.14	protein_coding	-	6	46188474	46459709	46491972	46220736	2516	rs9381405	45844691	343783	0.0863257	6.18476	0.000492665	0.210814	0.856532	-0.0672563	G	0.57971	0.42029	0.2254	0.3055	0.7143	0.3718	0.5256	rs2057148	-0.117003	0.0135952	rs2206926	0.213556	0.0681631	rs79580941	-0.254412	0.124991
RCAN3	ENSG00000117602	ENSG00000117602.12	protein_coding	+	1	24828842	24867530	24502351	24541040	2161	rs41307808	24706329	-122513	0.0830551	0.309305	0.000637692	0.300712	0.932257	-0.0304644	C	0.949275	0.050724	0.1619	0.0432	0	0.0517	0.1125	rs28621407	-0.582587	0.0295714	rs141774858	2.11763	0.0521092	rs6424095	-0.292567	6.79133e-13
RCBTB1	ENSG00000136144	ENSG00000136144.12	protein_coding	-	13	50106083	50159694	49585558	49531946	2128	rs4942856	50196539	-36845	0.149985	-0.86218	2.93643e-06	0.00224155	0.0580519	-1.23618	G	0.844203	0.155797	0.0809	0.1888	0.3641	0.0755	0.1227	rs1853829	-0.417116	1.95043e-19	rs9596157	-0.415651	0.00091771	rs9596157	-0.24223	7.65558e-08
RCBTB2	ENSG00000136161	ENSG00000136161.12	protein_coding	-	13	49063100	49107392	48533256	48488959	1739	rs1887152	49170322	-62930	0.0479182	-0.474688	0.0101711	0.858463	0.999982	-7.81737e-06	G	0.731884	0.268116	0.8865	0.2997	0.371	0.2823	0.3609	rs9568029	0.168013	0.00309796	rs7338141	-0.405318	0.407187	rs7997110	0.275111	6.90047e-07
RCC1	ENSG00000180198	ENSG00000180198.16	protein_coding	+	1	28832456	28865812	28505943	28539300	1528	rs7531412	28603445	-229011	0.101408	0.239862	0.000149214	0.0716773	0.576317	-0.239338	T	0.677536	0.322464	0.1006	0.5115	0.4266	0.3151	0.3579	rs141113629	0.869229	4.98108e-05	rs41284311	0.772155	0.0584319	rs141113629	0.913739	2.58711e-12
RCC1L	ENSG00000274523	ENSG00000274523.5	protein_coding	-	7	74441227	74490064	75074228	75027122	469	rs6460090	74135844	305383	0.0351921	0.738994	0.0281521	0.908924	0.999982	-7.81737e-06	A	0.934783	0.065217	0.0023	0.0245	0	0.0477	0.0072	rs794357	-0.129717	0.026577	rs7375	-0.201119	0.00965661	rs376467775	-0.133546	3.56956e-10
RCC2	ENSG00000179051	ENSG00000179051.14	protein_coding	-	1	17733257	17766173	17439677	17406760	2601	rs260525	18119478	-353305	0.0543335	0.354138	0.00612188	0.916397	0.999982	-7.81737e-06	A	0.268116	0.731884	0.9728	0.7824	0.9613	0.7038	0.589	rs11577822	-0.0989654	0.118031	rs41272743	-0.703416	0.0631109	rs111953891	0.352743	0.00320108
RCC2-AS1	ENSG00000227751	ENSG00000227751.1	lncRNA	+	1	17733257	17733878	17406760	17407382	2519	rs2977233	17555316	-177941	0.0683732	0.119801	0.00202586	0.65737	0.999982	-7.81737e-06	C	0.724638	0.275362	0.3396	0.2954	0.0923	0.4294	0.3078	NA	NA	NA	NA	NA	NA	NA	NA	NA
RCCD1	ENSG00000166965	ENSG00000166965.12	protein_coding	+	15	91498101	91506355	90954870	90963125	2426	rs1550638	91499328	0	0.109844	-0.241233	7.61744e-05	0.0679136	0.565315	-0.24771	C	0.746377	0.253623	0.4902	0.3631	0.375	0.165	0.3947	rs1105291	0.413875	1.58081e-18	rs8037137	0.497807	1.87312e-09	rs77554484	0.593446	4.06791e-61
RCE1	ENSG00000173653	ENSG00000173653.8	protein_coding	+	11	66610307	66614023	66842835	66846552	741	rs117335099	66127184	-483123	0.0455883	-0.251552	0.0122389	0.649429	0.999982	-7.81737e-06	G	0.92029	0.07971	0.003	0.2824	0.1379	0.0547	0.0327	rs61890399	0.249589	0.0284825	rs61895596	-0.553513	0.354387	rs34775878	0.188968	0.01238
RCL1	ENSG00000120158	ENSG00000120158.12	protein_coding	+	9	4792945	4885917	4792944	4885917	3207	rs373606074	4608634	-184311	0.0866357	-0.8923	0.000480752	0.298862	0.931402	-0.0308627	A	0.82971	0.17029	0.2806	0.1974	0.3056	0.0835	0.1892	rs34215378	1.43608	2.22854e-06	rs34215378	1.06653	0.150595	rs34215378	0.792988	4.24515e-06
RCN1	ENSG00000049449	ENSG00000049449.9	protein_coding	+	11	32112621	32127268	32090904	32105755	2044	rs223049	32132041	4773	0.231863	-4.11574	2.57346e-09	7.17881e-06	0.000453521	-3.3434	A	0.300725	0.699275	0.7693	0.7075	0.9603	0.6759	0.7965	rs34621704	-0.343273	2.844e-18	rs224607	-0.217443	0.0101051	rs477838	-0.307592	1.09352e-34
RCN2	ENSG00000117906	ENSG00000117906.14	protein_coding	+	15	77224080	77246734	76931738	76954393	1229	rs11635908	77527156	280422	0.0309927	0.784523	0.0396089	0.924797	0.999982	-7.81737e-06	T	0.626812	0.373188	0.2943	0.2695	0.4306	0.2634	0.4397	rs138429788	-0.318894	0.0745602	rs4257174	-0.334383	0.104205	rs4886519	-0.0574414	0.220373
RCN3	ENSG00000142552	ENSG00000142552.8	protein_coding	+	19	50031261	50050219	49528003	49546962	2140	rs34486765	49915911	-115350	0.0826831	1.84277	0.000656669	0.273288	0.913306	-0.0393836	G	0.84058	0.15942	0.0106	0.1888	0.119	0.1799	0.2566	rs113367289	0.343211	2.46087e-10	rs788332	-0.234414	0.0435034	rs147818341	0.36658	1.2424e-25
RCOR1	ENSG00000089902	ENSG00000089902.10	protein_coding	+	14	103058987	103196898	102592649	102730561	1845	rs942023	102972170	-86817	0.105519	0.293892	0.00010757	0.071063	0.573586	-0.241401	T	0.347826	0.652174	0.8638	0.7522	0.7262	0.6312	0.7597	rs144881630	-0.675745	0.225915	rs145591739	1.01947	0.188667	rs11628569	-0.10991	0.052542
RCOR2	ENSG00000167771	ENSG00000167771.6	protein_coding	-	11	63678703	63684636	63917164	63911230	1447	rs10897495	64175044	-490408	0.0480935	-0.0525463	0.0100306	0.834509	0.999982	-7.81737e-06	C	0.442029	0.557971	0.4198	0.5807	0.6458	0.4384	0.5133	rs117153959	0.253097	0.108074	rs650012	0.860147	0.221853	rs11606702	0.174391	0.10643
RCOR3	ENSG00000117625	ENSG00000117625.13	protein_coding	+	1	211431720	211489727	211258377	211316385	2462	rs80328427	211246676	-185044	0.102561	1.43959	0.000136143	0.0819715	0.615089	-0.211062	A	0.855072	0.144928	0.0068	0.1369	0.1101	0.1252	0.1677	rs6662642	0.337195	0.0494143	rs3120771	-0.1912	0.12233	rs3111255	-0.105234	2.65219e-05
RCSD1	ENSG00000198771	ENSG00000198771.11	protein_coding	+	1	167599331	167677933	167630093	167708696	2198	rs34656232	167499898	-99433	0.0797346	-1.41044	0.000828443	0.343402	0.96115	-0.0172088	A	0.92029	0.07971	0.09	0.1124	0.1379	0.1282	0.0879	rs76226400	-0.170827	0.00636842	rs10918794	0.220035	0.434077	rs3738219	0.258956	4.72821e-07
RCVRN	ENSG00000109047	ENSG00000109047.8	protein_coding	-	17	9799638	9808588	9905271	9896320	3123	rs79859301	9887459	-78871	0.068344	0.0430483	0.00203051	0.806179	0.999982	-7.81737e-06	A	0.927536	0.072463	0.2126	0.0562	0.0972	0.0398	0.0951	rs4668	-0.366273	2.20162e-06	rs4668	-0.530963	4.69531e-10	rs1047334	-0.395905	4.31579e-11
RDH10	ENSG00000121039	ENSG00000121039.10	protein_coding	+	8	74206838	74237516	73294602	73325281	2453	rs13253717	74336962	99446	0.0559794	-1.75905	0.00537611	0.844737	0.999982	-7.81737e-06	C	0.054347	0.945652	0.9985	0.9726	0.999	0.9294	0.9908	rs4737357	-0.229102	0.246237	rs10957650	-0.674131	0.41564	rs12546395	-0.202995	8.18725e-06
RDH10-AS1	ENSG00000250295	ENSG00000250295.6	lncRNA	-	8	74209947	74268696	73356461	73297711	2465	rs13253717	74336962	-68266	0.0686847	-0.371071	0.00197681	0.612165	0.999982	-7.81737e-06	C	0.054347	0.945652	0.9985	0.9726	0.999	0.9294	0.9908	rs11990297	-0.3443	0.000245472	rs56396715	-0.325057	0.0998291	rs55698631	-0.400156	6.01402e-09
RDH11	ENSG00000072042	ENSG00000072042.13	protein_coding	-	14	68143518	68162510	67695793	67676800	1739	rs8011893	67888358	255160	0.065151	0.52111	0.00261041	0.481943	0.999982	-7.81737e-06	A	0.507246	0.492754	0.9198	0.5908	0.6448	0.4185	0.5409	rs59280177	0.494056	0.232756	rs6573845	-0.194721	0.353591	rs17106125	0.13325	0.0588778
RDH12	ENSG00000139988	ENSG00000139988.10	protein_coding	+	14	68168604	68201168	67701886	67734451	1770	rs11845739	67939165	-229439	0.0557875	0.0788868	0.00545813	0.846907	0.999982	-7.81737e-06	T	0.905797	0.094202	0.3601	0.0692	0	0.1133	0.0266	rs117742459	0.780219	0.163573	rs34666247	-0.357131	0.350571	rs73284053	1.15205	0.00537971
RDH13	ENSG00000160439	ENSG00000160439.16	protein_coding	-	19	55550477	55582659	55071291	55039108	3670	rs554018	56044612	-461953	0.0763293	-0.551077	0.00108324	0.892722	0.999982	-7.81737e-06	T	0.210145	0.789855	0.8782	0.8516	0.6419	0.8211	0.7955	rs78105122	1.40787	3.70479e-33	rs111980167	1.11534	1.07417e-13	rs1654455	-0.807777	6.50369e-30
RDH14	ENSG00000240857	ENSG00000240857.2	protein_coding	-	2	18735990	18741945	18560679	18554723	2469	rs76859927	18548480	187510	0.0980999	1.41633	0.000194047	0.164099	0.790367	-0.102171	G	0.905797	0.094202	0.0628	0.147	0.0565	0.0865	0.0532	rs2344690	-0.399631	3.1462e-13	rs73916713	-1.2159	0.195994	rs12329305	-0.236043	0.088971
RDH16	ENSG00000139547	ENSG00000139547.7	protein_coding	-	12	57345216	57353158	56959374	56951431	1261	rs149636151	57239545	105671	0.0878059	0.0502442	0.000438321	0.094644	0.651151	-0.186318	A	0.942029	0.057971	0.1967	0.062	0	0.0775	0.0511	rs4319546	0.216446	0.152749	rs4759272	0.319399	0.184266	rs3024949	-0.339301	0.0495327
RDH5	ENSG00000135437	ENSG00000135437.9	protein_coding	+	12	56114152	56118489	55720367	55724705	1707	rs12825163	56085459	-28693	0.0521838	4.05152	0.00725528	0.791997	0.999982	-7.81737e-06	G	0.942029	0.057971	0.0061	0.0461	0	0.0805	0.0429	rs3138142	-0.412638	8.05869e-13	rs3138142	-0.315847	0.0191857	rs3138142	-0.416786	2.19462e-26
RDX	ENSG00000137710	ENSG00000137710.16	protein_coding	-	11	109735022	110167437	110296712	109864295	2395	rs1789392	109874622	0	0.0504503	-2.46302	0.00832182	0.833498	0.999982	-7.81737e-06	C	0.942029	0.057971	0.1944	0.2262	0.1419	0.002	0.047	rs77439313	0.591338	0.0116828	rs117919176	1.19428	0.057044	rs4375412	-0.127892	0.00856336
REC114	ENSG00000183324	ENSG00000183324.11	protein_coding	+	15	73735506	73852354	73443164	73560013	2003	rs12902966	73466374	-269132	0.0797842	0.0601306	0.000825214	0.22448	0.869269	-0.0608457	A	0.246377	0.753623	0.2088	0.8386	0.8492	0.7724	0.7771	NA	NA	NA	NA	NA	NA	NA	NA	NA
REC8	ENSG00000100918	ENSG00000100918.13	protein_coding	+	14	24641063	24649463	24171853	24180257	2728	rs10149900	24865130	215667	0.072537	0.819272	0.00145996	0.634911	0.999982	-7.81737e-06	C	0.949275	0.050724	0.1657	0.0677	0.2173	0.002	0.0542	rs74036832	0.916246	0.0397997	.	0.365389	0.403333	rs11550452	0.159137	0.00360018
RECK	ENSG00000122707	ENSG00000122707.12	protein_coding	+	9	36036911	36124452	36036913	36124455	1990	rs10972953	36527815	403363	0.0506589	0.39412	0.00818554	0.884495	0.999982	-7.81737e-06	G	0.833333	0.166667	0.0068	0.1124	0.2827	0.16	0.1472	rs7029237	0.133049	0.241257	rs77457296	-0.393624	0.206444	rs150111204	0.561681	0.0015835
RECQL	ENSG00000004700	ENSG00000004700.16	protein_coding	-	12	21621845	21654603	21501669	21468910	2589	rs7306574	21188318	433527	0.0780354	1.03238	0.00094708	0.263297	0.902462	-0.0445713	T	0.887681	0.112319	0.1074	0.0476	0.4712	0.0626	0.0511	rs2192177	0.165224	4.73405e-06	rs2284392	0.177405	0.0731858	rs2284393	0.185573	4.62281e-07
RECQL5	ENSG00000108469	ENSG00000108469.15	protein_coding	-	17	73622926	73663269	75667189	75626845	2063	rs820180	73734042	-70773	0.0520274	-0.279921	0.00734558	0.828638	0.999982	-7.81737e-06	T	0.202899	0.797101	0.7617	0.8847	0.877	0.7982	0.8405	rs79225822	0.689082	8.76766e-13	rs79225822	0.451397	0.0205577	rs79225822	0.697306	1.12996e-21
REELD1	ENSG00000250673	ENSG00000250673.2	protein_coding	+	4	147135668	147152030	146214515	146230878	1841	rs72727952	147120448	-15220	0.227946	0.106644	3.65684e-09	3.28679e-05	0.00169575	-2.77064	C	0.789855	0.210145	0.0961	0.1772	0.1091	0.2555	0.1309	NA	NA	NA	NA	NA	NA	NA	NA	NA
REEP1	ENSG00000068615	ENSG00000068615.18	protein_coding	-	2	86441117	86565206	86338083	86213993	2387	rs10184538	86023022	418095	0.0775435	0.909885	0.000984486	0.245579	0.892238	-0.0495193	G	0.568841	0.431159	0.8026	0.3228	0.2411	0.4493	0.4448	rs749579	0.296057	6.28642e-06	rs61690853	0.316979	0.012784	rs749579	0.325633	1.41923e-16
REEP2	ENSG00000132563	ENSG00000132563.16	protein_coding	+	5	137774747	137782658	138439057	138446969	1290	rs2269947	137776931	0	0.0547188	-0.159856	0.00593846	0.480671	0.999982	-7.81737e-06	C	0.655797	0.344203	0.1717	0.2464	0.244	0.3668	0.5552	rs140026455	0.809471	2.67156e-05	rs982085	-0.200061	0.18486	rs10055995	-0.227911	4.1271e-11
REEP3	ENSG00000165476	ENSG00000165476.14	protein_coding	+	10	65281162	65384888	63521401	63625128	2454	rs9414798	65117967	-163195	0.0699443	2.11725	0.00179031	0.323244	0.949307	-0.0225932	G	0.949275	0.050724	0.003	0.0375	0	0.0646	0.0327	rs72838797	0.523274	5.9873e-05	rs16918741	0.606781	0.116658	rs72838797	0.518741	1.80417e-13
REEP4	ENSG00000168476	ENSG00000168476.12	protein_coding	-	8	21995534	21999464	22141951	22138020	1981	rs4872465	22153477	-154013	0.0785196	-0.209356	0.000911644	0.34186	0.961043	-0.017257	G	0.905797	0.094202	0.0794	0.1599	0.2004	0.1074	0.2771	rs7815300	0.178844	0.192983	rs3176295	0.540889	0.0184823	rs10088604	-0.117229	0.024591
REEP5	ENSG00000129625	ENSG00000129625.13	protein_coding	-	5	112212083	112257986	112922289	112876385	2645	rs2080896	112367785	-109799	0.0518097	-1.64831	0.00747316	0.852597	0.999982	-7.81737e-06	A	0.293478	0.706522	0.5772	0.7421	0.7649	0.7137	0.7577	rs154346	0.155185	7.72365e-07	rs73220036	0.291664	0.193531	rs818426	0.113751	2.65922e-09
REEP6	ENSG00000115255	ENSG00000115255.11	protein_coding	+	19	1491166	1497926	1491166	1497927	2606	rs10423344	1293823	-197343	0.118527	0.174037	3.79867e-05	0.362141	0.970488	-0.01301	C	0.923913	0.076087	0.0772	0.0576	0.002	0.1282	0.0399	rs806528	-0.377386	1.25511e-10	rs528380248	-1.76926	0.0591723	rs791465	-0.261906	5.76499e-09
REL	ENSG00000162924	ENSG00000162924.14	protein_coding	+	2	61108657	61158747	60881521	60931610	1707	rs2556373	60756480	-352177	0.104531	-1.38114	0.000116382	0.165994	0.793787	-0.100296	T	0.050724	0.949275	0.9924	0.9424	0.998	0.8976	0.9162	rs10186395	0.131256	0.0801465	rs13020937	0.453321	0.0626304	rs141421624	0.365163	0.157679
RELA	ENSG00000173039	ENSG00000173039.19	protein_coding	-	11	65421069	65430561	65663090	65653597	1466	rs1195967	64945180	475889	0.0607105	0.771137	0.00370266	0.558157	0.999982	-7.81737e-06	C	0.681159	0.318841	0.0938	0.2493	0.1786	0.3847	0.2975	rs77146200	-0.292247	0.185528	rs117304846	0.870692	0.357869	rs148097428	0.119898	0.220684
RELA-DT	ENSG00000285533	ENSG00000285533.2	lncRNA	+	11	65430478	65439187	65663006	65671716	1466	rs648338	65078158	-352320	0.0999915	0.129467	0.000166987	0.0482672	0.485112	-0.314158	A	0.891304	0.108696	0.0038	0.0432	0.2371	0.0785	0.0286	NA	NA	NA	NA	NA	NA	NA	NA	NA
RELB	ENSG00000104856	ENSG00000104856.14	protein_coding	+	19	45504708	45541456	45001449	45038198	2394	rs76670936	45196581	-308127	0.060953	1.36689	0.00363264	0.944257	0.999982	-7.81737e-06	G	0.927536	0.072463	0.1445	0.0562	0.1845	0.0875	0.1616	rs112561046	-0.344325	0.16939	rs113178726	-0.8115	0.188989	rs2927482	0.0837632	0.163076
RELCH	ENSG00000134444	ENSG00000134444.14	protein_coding	+	18	59854489	59977482	62187255	62310217	2718	rs8091832	60208952	231470	0.0648558	-1.12255	0.00267176	0.640886	0.999982	-7.81737e-06	G	0.065217	0.934783	0.888	0.9006	0.997	0.8777	0.8998	NA	NA	NA	NA	NA	NA	NA	NA	NA
RELL1	ENSG00000181826	ENSG00000181826.10	protein_coding	-	4	37592423	37687998	37686376	37590800	3480	rs4832962	37862071	-174073	0.0781727	0.808713	0.000936897	0.469598	0.999982	-7.81737e-06	A	0.492754	0.507246	0.5356	0.4597	0.2788	0.6093	0.3681	rs73230517	0.675372	0.0560675	rs2925947	0.214265	0.369554	rs11734503	-0.196092	6.91495e-05
RELL2	ENSG00000164620	ENSG00000164620.9	protein_coding	+	5	141016518	141020631	141636950	141641064	1983	rs424485	141367203	346572	0.0712904	0.0517227	0.00161041	0.466593	0.999982	-7.81737e-06	A	0.221014	0.778986	0.7095	0.8386	0.9802	0.7366	0.8436	rs17855844	-0.233038	0.0179535	rs34524370	-0.278664	0.164104	rs78174798	-0.326064	0.0387219
RELN	ENSG00000189056	ENSG00000189056.14	protein_coding	-	7	103111829	103630105	103989658	103471784	4196	rs77795161	103174791	0	0.0874101	2.82422	0.000452238	0.453426	0.999982	-7.81737e-06	G	0.949275	0.050724	0.0764	0.0245	0.001	0.0656	0.0072	rs150103435	-0.466916	0.315257	rs145071468	-0.45307	0.383471	rs115600413	0.732535	0.0291537
RELT	ENSG00000054967	ENSG00000054967.13	protein_coding	+	11	73087445	73108519	73376399	73397474	1390	rs1791055	72895774	-191671	0.0627654	0.31128	0.00314955	0.506605	0.999982	-7.81737e-06	T	0.855072	0.144928	0.2746	0.183	0.124	0.2306	0.2423	rs112838398	0.156591	0.118488	rs56411180	0.191652	0.164984	rs7114009	0.206363	8.98009e-06
REM1	ENSG00000088320	ENSG00000088320.4	protein_coding	+	20	30063092	30072698	31475288	31484895	1670	rs62206283	30441472	368774	0.0829995	0.466712	0.000640493	0.189339	0.831197	-0.0802962	A	0.945652	0.054347	0.2655	0.0591	0.001	0.0577	0.0286	rs111323977	0.76768	0.163315	rs56122340	0.262587	0.187739	rs137921167	-0.624578	0.000490547
REM2	ENSG00000139890	ENSG00000139890.10	protein_coding	+	14	23352432	23356887	22883222	22887678	2444	rs1958325	23092865	-259567	0.0752871	0.0205587	0.00117585	0.492859	0.999982	-7.81737e-06	G	0.666667	0.333333	0.2216	0.487	0.4871	0.2972	0.3476	rs113648285	1.20665	0.0331358	rs116886077	0.992965	0.0403966	rs118139156	0.40632	0.22834
REP15	ENSG00000174236	ENSG00000174236.4	protein_coding	+	12	27849381	27850529	27696447	27697596	2640	rs57084828	28125848	275319	0.0709166	0.103042	0.00165848	0.586671	0.999982	-7.81737e-06	T	0.626812	0.373188	0.798	0.3386	0.3958	0.4245	0.4335	rs11049655	0.58072	0.180936	rs10771436	0.832098	0.370679	rs187241907	0.7172	0.106094
REPIN1	ENSG00000214022	ENSG00000214022.11	protein_coding	+	7	150065279	150071133	150368189	150374044	3338	rs373358177	149968325	-96954	0.0890554	1.34551	0.000397119	0.281128	0.918931	-0.036717	C	0.938406	0.061594	0.1452	0.0447	0.0645	0.0427	0.1636	rs3735166	0.209171	2.27628e-09	rs3735165	0.192735	0.0865826	rs3735166	0.216879	1.0127e-13
REPS1	ENSG00000135597	ENSG00000135597.18	protein_coding	-	6	139224631	139309398	138988261	138903493	2426	rs73566985	139704543	-395145	0.0939382	1.31583	0.000269886	0.151896	0.772637	-0.112024	A	0.942029	0.057971	0.1528	0.0677	0	0.0924	0.0419	rs58033561	0.582023	0.0995506	rs9389684	-0.660403	0.0416161	rs12196167	0.129496	0.038119
RER1	ENSG00000157916	ENSG00000157916.20	protein_coding	+	1	2323215	2336881	2391775	2405442	2446	rs35608674	2386736	49855	0.0950736	1.56505	0.000246673	0.233085	0.881329	-0.0548617	G	0.84058	0.15942	0.1528	0.0821	0.2292	0.1064	0.1258	rs144404695	-0.304722	0.150045	rs113341642	0.769222	0.109153	rs2494426	0.140209	0.0151414
RERE	ENSG00000142599	ENSG00000142599.19	protein_coding	-	1	8412458	8908980	8848921	8352397	3158	rs61785826	8379063	33395	0.066053	-1.30171	0.00243155	0.757318	0.999982	-7.81737e-06	G	0.858696	0.141304	0.0083	0.0793	0.001	0.1769	0.0164	rs144310824	-0.325172	0.277386	rs9662546	0.238316	0.291978	rs12094681	0.0758131	0.0590069
RERE-AS1	ENSG00000232912	ENSG00000232912.6	lncRNA	+	1	8484706	8495073	8424645	8435013	1691	rs12141444	8389153	-95553	0.0815358	0.143423	0.000718829	0.190525	0.833131	-0.0792868	C	0.927536	0.072463	0.0061	0.0548	0.0069	0.1004	0.0613	NA	NA	NA	NA	NA	NA	NA	NA	NA
RERG	ENSG00000134533	ENSG00000134533.6	protein_coding	-	12	15260718	15501609	15348675	15107783	2217	rs77300556	15068963	191755	0.103064	-5.43212	0.0001308	0.0581137	0.528007	-0.277361	G	0.945652	0.054347	0.1188	0.0274	0.0238	0.0209	0.0818	rs12306538	-0.644547	0.0566467	rs2193359	-0.184186	0.319577	rs10160846	-0.305797	1.41096e-09
RERG-AS1	ENSG00000255660	ENSG00000255660.1	lncRNA	+	12	15304858	15308217	15151923	15155283	2097	rs4764144	15125026	-179832	0.0422921	-0.0726525	0.0159155	0.952305	0.999982	-7.81737e-06	C	0.06884	0.931159	0.8563	0.9135	0.8502	0.9901	0.9959	NA	NA	NA	NA	NA	NA	NA	NA	NA
RERG-IT1	ENSG00000256650	ENSG00000256650.1	lncRNA	-	12	15265298	15267632	15114698	15112363	2100	rs1468854	15238553	26745	0.0581052	0.070947	0.00454633	0.693214	0.999982	-7.81737e-06	A	0.601449	0.398551	0.2179	0.4769	0.6905	0.2545	0.3906	rs60602520	-0.602929	0.0547749	rs55754731	-0.338432	0.317385	rs6488747	-0.132806	0.122547
RERGL	ENSG00000111404	ENSG00000111404.6	protein_coding	-	12	18233804	18473041	18320107	18080869	3069	rs1471891	18851534	-378493	0.0737148	4.19574	0.00133073	0.408527	0.994558	-0.00236982	G	0.73913	0.26087	0.2731	0.3256	0.505	0.1958	0.2607	rs12813692	-0.178435	0.283757	rs4763470	0.267702	0.150336	rs373237723	0.0859553	0.105386
RESF1	ENSG00000174718	ENSG00000174718.12	protein_coding	+	12	32112305	32146041	31959370	31993107	3777	rs11051795	32246462	100421	0.075691	1.49575	0.00113906	0.507926	0.999982	-7.81737e-06	A	0.862319	0.137681	0.1271	0.1182	0.0704	0.1968	0.0818	NA	NA	NA	NA	NA	NA	NA	NA	NA
REST	ENSG00000084093	ENSG00000084093.17	protein_coding	+	4	57774043	57832974	56907876	56966678	3476	rs7665147	57767327	-6716	0.0957995	-0.437994	0.000232884	0.16765	0.797718	-0.0981506	T	0.710145	0.289855	0.2753	0.2205	0.379	0.1859	0.227	rs781669	-0.17252	2.0868e-05	rs1976780	0.321561	0.149989	rs3000	0.136882	3.83549e-06
RET	ENSG00000165731	ENSG00000165731.20	protein_coding	+	10	43572513	43625799	43077064	43130351	2587	rs2435353	43615908	0	0.0709974	0.0528979	0.00164797	0.545163	0.999982	-7.81737e-06	C	0.833333	0.166667	0.0189	0.1571	0.1974	0.2117	0.1585	rs3981408	-0.389311	0.0695154	rs2435359	0.297442	0.0825311	rs2505535	0.19822	0.00501178
RETN	ENSG00000104918	ENSG00000104918.8	protein_coding	+	19	7733936	7735341	7669049	7670455	3194	rs17159765	7657100	-76836	0.105236	0.220616	0.000110025	0.203622	0.847363	-0.0719306	G	0.923913	0.076087	0.0923	0.1412	0.1687	0.004	0.0634	rs3219175	1.41373	3.11488e-06	rs3219175	1.47942	2.05184e-06	rs3219175	1.40029	7.03577e-15
RETREG1	ENSG00000154153	ENSG00000154153.13	protein_coding	-	5	16473148	16617147	16617058	16473038	2644	rs633717	17107397	-490250	0.0531735	-2.78091	0.00670936	0.966658	0.999982	-7.81737e-06	T	0.181159	0.818841	0.975	0.9207	0.6488	0.8678	0.816	NA	NA	NA	NA	NA	NA	NA	NA	NA
RETREG2	ENSG00000144567	ENSG00000144567.11	protein_coding	+	2	220040948	220050197	219176225	219185475	1388	rs694519	219681093	-359855	0.0383667	-0.586346	0.0217958	0.966088	0.999982	-7.81737e-06	T	0.492754	0.507246	0.8729	0.428	0.249	0.6054	0.5552	NA	NA	NA	NA	NA	NA	NA	NA	NA
RETREG3	ENSG00000141699	ENSG00000141699.11	protein_coding	-	17	40731532	40762641	42610623	42579513	1176	rs323500	41140545	-377904	0.0450534	-0.361457	0.0127709	0.815356	0.999982	-7.81737e-06	C	0.768116	0.231884	0.4183	0.255	0.1518	0.331	0.2628	NA	NA	NA	NA	NA	NA	NA	NA	NA
RETSAT	ENSG00000042445	ENSG00000042445.14	protein_coding	-	2	85569079	85581654	85354531	85341955	2220	rs955592	85595818	-14164	0.159504	5.60313	1.33473e-06	0.063734	0.54869	-0.260673	C	0.931159	0.06884	0.0219	0.036	0.0099	0.0547	0.0399	rs10198290	0.243833	1.53439e-07	rs59211453	0.273595	0.0124023	rs138718326	0.679834	6.26406e-18
REV1	ENSG00000135945	ENSG00000135945.10	protein_coding	-	2	100016939	100106497	99490035	99400475	1769	rs12464362	100202816	-96319	0.0709202	-1.1876	0.00165801	0.247907	0.892959	-0.0491687	C	0.836957	0.163043	0.0855	0.121	0.0843	0.2008	0.2362	rs4851212	0.120324	0.318353	rs147917046	0.703681	0.342014	rs114036686	-0.303461	0.152125
REV3L	ENSG00000009413	ENSG00000009413.15	protein_coding	-	6	111620232	111804918	111483715	111299028	2311	rs10457239	111809796	-4878	0.0888336	-1.57137	0.000404143	0.132586	0.739512	-0.131054	G	0.891304	0.108696	0.003	0.0389	0.0208	0.1312	0.0828	rs383515	0.34527	1.38503e-08	rs142888698	-0.833071	0.220614	rs6568688	-0.350477	1.92904e-25
REV3L-IT1	ENSG00000229276	ENSG00000229276.1	lncRNA	-	6	111681845	111682810	111361607	111360641	2008	rs9481171	111938278	-255468	0.15646	0.23439	1.71875e-06	0.00189845	0.0514862	-1.28831	G	0.862319	0.137681	0.2534	0.1801	0.0258	0.1899	0.091	NA	NA	NA	NA	NA	NA	NA	NA	NA
REX1BD	ENSG00000006015	ENSG00000006015.17	protein_coding	+	19	18699496	18703147	18588685	18592336	1970	rs77488050	18525298	-174198	0.0903068	1.45332	0.000359721	0.151442	0.772469	-0.112119	T	0.945652	0.054347	0.1611	0.072	0.0823	0.1193	0.1963	NA	NA	NA	NA	NA	NA	NA	NA	NA
REXO1	ENSG00000079313	ENSG00000079313.15	protein_coding	-	19	1815248	1848482	1848483	1815248	2579	rs2865074	2255819	-407337	0.100186	-0.468448	0.000164434	0.284541	0.921303	-0.0355974	T	0.148551	0.851449	0.9932	0.8818	0.9226	0.836	0.8978	rs118022283	0.502066	0.066719	rs35569677	-0.448429	0.37667	rs2523168	0.103841	0.00902323
REXO2	ENSG00000076043	ENSG00000076043.10	protein_coding	+	11	114310158	114321001	114439386	114450279	2361	rs7924722	114250571	-59587	0.0706845	3.58578	0.00168904	0.689736	0.999982	-7.81737e-06	G	0.884058	0.115942	0.0847	0.147	0.0972	0.0755	0.0593	rs12293552	-0.549268	0.0228916	rs3863302	0.176583	0.0108851	rs2365881	-0.0900482	0.00653012
REXO4	ENSG00000148300	ENSG00000148300.12	protein_coding	-	9	136271184	136283216	133418096	133406059	3063	rs12763	136227260	43924	0.0697849	0.183502	0.00181291	0.693502	0.999982	-7.81737e-06	A	0.34058	0.65942	0.8396	0.634	0.7024	0.6034	0.5317	rs150560603	-0.869753	0.000676222	rs2313155	0.558312	0.194148	rs2285486	-0.194747	2.02448e-10
REXO5	ENSG00000005189	ENSG00000005189.19	protein_coding	+	16	20817752	20860987	20806429	20849668	2175	rs1862270	21085698	224711	0.0510001	-0.1064	0.00796746	0.85598	0.999982	-7.81737e-06	T	0.253623	0.746377	0.5938	0.7709	0.998	0.6998	0.7505	NA	NA	NA	NA	NA	NA	NA	NA	NA
RFC1	ENSG00000035928	ENSG00000035928.16	protein_coding	-	4	39289077	39367995	39366375	39287456	2735	rs7678185	39575906	-207911	0.064597	1.84693	0.00272673	0.684689	0.999982	-7.81737e-06	C	0.949275	0.050724	0.3593	0.0764	0.0833	0.0268	0.0235	rs35021851	0.12407	0.109789	rs73811716	0.244862	0.251266	rs3733280	-0.118441	0.00372383
RFC2	ENSG00000049541	ENSG00000049541.11	protein_coding	-	7	73645830	73668788	74254458	74231499	1546	rs11766406	73863379	-194591	0.0585767	-0.36652	0.00438048	0.755741	0.999982	-7.81737e-06	T	0.192029	0.807971	0.6664	0.8343	0.8095	0.8012	0.6247	rs1805395	-0.260333	0.190863	rs10256405	-0.607835	0.208775	rs565201	0.112272	0.0122974
RFC3	ENSG00000133119	ENSG00000133119.13	protein_coding	+	13	34392207	34540695	33818069	33966558	2670	rs9569916	34207306	-184901	0.0727268	-0.235622	0.00143832	0.39573	0.987912	-0.00528188	T	0.898551	0.101449	0.2579	0.1427	0.1538	0.0417	0.0174	rs78683187	-0.496245	0.288644	rs118178618	0.597181	0.342379	rs34026286	-0.234854	3.67354e-05
RFC4	ENSG00000163918	ENSG00000163918.10	protein_coding	-	3	186507670	186524847	186807058	186789880	2649	rs62292779	186545055	-20208	0.119283	-0.329995	3.57467e-05	0.0360727	0.406691	-0.390736	G	0.608696	0.391304	0.1362	0.4467	0.4286	0.4583	0.4387	rs1354091	-0.373422	2.30088e-12	rs1354091	-0.412674	0.000112827	rs1354091	-0.333669	2.31541e-15
RFC5	ENSG00000111445	ENSG00000111445.14	protein_coding	+	12	118451394	118470935	118013588	118033130	2705	rs372601	118670714	199779	0.0779813	-0.191222	0.000951122	0.464077	0.999982	-7.81737e-06	A	0.702899	0.297101	0.1263	0.2032	0.129	0.3777	0.2219	rs4128858	0.160498	0.0989699	rs7957470	-0.324904	0.0552143	rs148638328	0.877597	0.000114428
RFESD	ENSG00000175449	ENSG00000175449.14	protein_coding	+	5	94982459	95020477	95646754	95684773	1598	rs367498	95060088	39611	0.0574494	-0.084934	0.00478756	0.641878	0.999982	-7.81737e-06	T	0.449275	0.550725	0.5197	0.4741	0.9097	0.4543	0.6575	rs13164745	0.253446	0.019094	rs7448694	1.3319	0.18398	rs10053879	0.265762	0.00528682
RFK	ENSG00000135002	ENSG00000135002.12	protein_coding	-	9	79000443	79009433	76394517	76385526	2642	rs2036060	78933751	66692	0.0822888	-0.663354	0.000677404	0.380334	0.980806	-0.00841682	T	0.898551	0.101449	0.0651	0.1066	0.0496	0.171	0.1626	rs7853623	-0.173349	0.000955012	rs73449878	0.834808	0.408662	rs7853623	-0.210951	8.69996e-11
RFLNA	ENSG00000178882	ENSG00000178882.15	protein_coding	+	12	124457789	124800570	123973241	124316024	3170	rs72487576	124804538	3968	0.096256	0.234641	0.000224606	0.273208	0.913306	-0.0393836	G	0.82971	0.17029	0.4569	0.1628	0.1796	0.1044	0.2014	rs11057532	0.646572	1.52996e-09	rs149741581	-1.18652	0.139031	rs11057532	0.453098	2.0035e-09
RFLNB	ENSG00000183688	ENSG00000183688.4	protein_coding	-	17	289770	295730	445939	439978	2523	rs8077853	400389	-104659	0.0780526	-0.219212	0.000945795	0.521035	0.999982	-7.81737e-06	T	0.713768	0.286232	0.7685	0.3473	0.3363	0.2157	0.32	rs3867591	0.200862	6.89198e-05	rs73975572	-0.442789	0.0197827	rs3867591	0.209708	3.79179e-07
RFNG	ENSG00000169733	ENSG00000169733.12	protein_coding	-	17	80005779	80009707	82051831	82047902	2374	rs8074225	79618270	387509	0.0573009	0.522062	0.00484397	0.710093	0.999982	-7.81737e-06	G	0.90942	0.090579	0.0477	0.0749	0.001	0.168	0.0685	rs2228306	-0.394873	0.208884	rs75634705	0.68965	0.276552	rs117537035	0.541865	0.00184969
RFPL3S	ENSG00000205853	ENSG00000205853.11	lncRNA	-	22	32755874	32778093	32382106	32359886	2777	rs5754070	32798585	-20492	0.0930571	-0.106564	0.000289384	0.188552	0.829591	-0.0811362	C	0.891304	0.108696	0.0356	0.0764	0.376	0.0408	0.1115	rs75521069	-0.670228	4.84231e-05	rs5749416	-0.447712	0.00437747	rs139280842	-0.426527	4.01791e-10
RFT1	ENSG00000163933	ENSG00000163933.10	protein_coding	-	3	53122500	53164469	53130453	53088483	1871	rs2581829	53133526	0	0.107439	0.263834	9.23043e-05	0.0332896	0.387615	-0.411599	A	0.347826	0.652174	0.2194	0.598	0.747	0.6183	0.5419	rs1864367	-0.671356	1.08165e-43	rs1864367	-0.601968	3.91264e-20	rs1864367	-0.769564	6.92273e-91
RFTN1	ENSG00000131378	ENSG00000131378.14	protein_coding	-	3	16355082	16555533	16514026	16313574	3310	rs56010341	16504830	0	0.105356	-1.61497	0.000108977	0.106501	0.684392	-0.164695	T	0.822464	0.177536	0.261	0.1167	0.2698	0.1322	0.1104	rs17042294	-0.441194	8.23731e-19	rs11128793	0.23918	0.0650553	rs57520832	-0.510563	2.34608e-23
RFWD3	ENSG00000168411	ENSG00000168411.14	protein_coding	-	16	74655298	74700775	74666877	74621399	2339	rs2059266	74936031	-235256	0.0563722	-0.236472	0.00521204	0.80283	0.999982	-7.81737e-06	A	0.65942	0.34058	0.7663	0.304	0.3571	0.3579	0.3129	rs62051918	0.435007	7.62093e-10	rs6564132	-0.308712	0.0126191	rs6564132	-0.287098	1.91879e-16
RFX1	ENSG00000132005	ENSG00000132005.9	protein_coding	-	19	14072343	14117851	14007039	13961530	2100	rs12982854	14469643	-351792	0.0629275	0.106498	0.00310961	0.782048	0.999982	-7.81737e-06	C	0.75	0.25	0.2935	0.2089	0.3393	0.2903	0.1697	rs7259493	0.473285	2.08166e-13	rs7256409	0.405342	0.0404853	rs55808806	0.31757	6.48887e-10
RFX2	ENSG00000087903	ENSG00000087903.13	protein_coding	-	19	5993176	6199583	6199572	5993164	2892	rs60657072	6489489	-289906	0.0650927	1.6847	0.0026224	0.826601	0.999982	-7.81737e-06	C	0.942029	0.057971	0.0356	0.0346	0.1052	0.0775	0.1155	rs73923711	0.561461	0.0761916	rs73923711	0.608237	0.157047	rs143928986	-0.527676	0.151656
RFX3	ENSG00000080298	ENSG00000080298.15	protein_coding	-	9	3218298	3526004	3526004	3218297	2942	rs10491899	3946659	-420655	0.0907141	-0.257167	0.000348322	0.247822	0.892959	-0.0491687	T	0.746377	0.253623	0.1445	0.1643	0.245	0.2545	0.2219	rs531388462	0.646323	0.179974	rs142365195	0.956124	0.367966	rs2210140	-0.107096	0.171357
RFX3-AS1	ENSG00000232104	ENSG00000232104.3	lncRNA	+	9	3526724	3691814	3526723	3691814	3021	rs7858486	3561118	0	0.20503	0.511304	2.76824e-08	0.000196443	0.00788282	-2.10332	C	0.815217	0.184783	0.2519	0.1643	0.5099	0.0696	0.1667	rs10115088	1.0376	1.12706e-17	rs34075745	0.833248	4.04741e-07	rs1133467	0.621791	6.61821e-18
RFX5	ENSG00000143390	ENSG00000143390.17	protein_coding	-	1	151313117	151319802	151347357	151340640	1368	rs9645406	151817072	-497270	0.0649943	-0.763654	0.0026428	0.439686	0.999295	-0.000306276	T	0.148551	0.851449	0.6415	0.6974	0.9752	0.8529	0.8057	rs78544649	0.327714	0.308441	rs1241580	1.41971	0.281625	rs75402164	-0.157377	0.00900009
RFX7	ENSG00000181827	ENSG00000181827.14	protein_coding	-	15	56379479	56537280	56243266	56087280	2924	rs34555597	56114197	265282	0.0680154	0.212267	0.00208368	0.487879	0.999982	-7.81737e-06	G	0.876812	0.123188	0.0605	0.1527	0.0615	0.2256	0.0828	rs12914640	-0.300553	5.62601e-09	rs12911427	-0.259258	0.0589652	rs4774232	-0.226817	1.31058e-11
RFX8	ENSG00000196460	ENSG00000196460.14	protein_coding	-	2	102013822	102091574	101475112	101397359	2293	rs7595274	102140086	-48512	0.0927821	0.0828534	0.000295753	0.125039	0.726738	-0.138622	T	0.365942	0.634058	0.643	0.4121	0.5238	0.674	0.6319	rs10172545	0.313273	0.000376818	rs6707298	0.341136	0.0175186	rs974374	0.240578	9.82861e-06
RFXANK	ENSG00000064490	ENSG00000064490.14	protein_coding	+	19	19303039	19312678	19192229	19201869	1657	rs10424365	19310527	0	0.0786324	0.986506	0.000903585	0.254634	0.896016	-0.0476844	A	0.847826	0.152174	0.2277	0.2781	0.2153	0.1064	0.2474	rs9941478	-0.234634	0.0735171	rs1859056	0.709022	0.354387	rs148399407	-0.616795	0.0177117
RFXAP	ENSG00000133111	ENSG00000133111.3	protein_coding	+	13	37393360	37403241	36819224	36829104	1891	rs8000733	37274344	-119016	0.0940272	-0.333594	0.00026799	0.104235	0.679299	-0.167939	A	0.942029	0.057971	0.0877	0.0865	0.001	0.1282	0.0695	rs17053586	-0.238285	0.114703	rs77503076	-0.831983	0.152691	rs17216781	0.368055	0.210085
RGCC	ENSG00000102760	ENSG00000102760.13	protein_coding	+	13	42031687	42045007	41457550	41470871	1776	rs4942038	41923119	-108568	0.0710677	-4.9474	0.00163887	0.392365	0.986054	-0.00609943	T	0.083333	0.916667	0.9834	0.9683	1	0.9085	0.9877	rs17258737	0.306822	0.17375	rs76077241	0.811056	0.251397	rs45453494	0.33769	0.155004
RGL1	ENSG00000143344	ENSG00000143344.15	protein_coding	+	1	183605221	183897666	183636085	183928531	2926	rs12092728	183763281	0	0.0604951	1.22794	0.00376603	0.739609	0.999982	-7.81737e-06	T	0.898551	0.101449	0.2874	0.2709	0.1538	0.1342	0.1227	rs12756153	-0.18987	0.158368	rs670874	0.145434	0.306957	rs7521680	-0.393746	0.148238
RGL2	ENSG00000237441	ENSG00000237441.10	protein_coding	-	6	33259432	33266719	33298942	33291654	4751	rs241433	32798795	460637	0.0773744	0.570174	0.000997683	0.457861	0.999982	-7.81737e-06	C	0.391304	0.608696	0.4803	0.5375	0.5536	0.5855	0.5798	rs9272215	0.168111	0.00830801	rs2495989	-0.381366	0.284428	rs28986428	-0.495782	0.0259294
