## Supplemental Tables for "Integrative multi-ancestry genetic analysis of gene regulation in coronary arteries prioritizes disease risk loci" (part 12 of 35)

### Sheet: Table_S5 (continued)
Table S5. Lead eQTLs for eGenes identified with QTLtools adjusting for local ancestry
RGL3	ENSG00000205517	ENSG00000205517.12	protein_coding	-	19	11495018	11530004	11419342	11384341	2173	rs2082450	11397571	97447	0.0539679	-0.685708	0.00630121	0.847385	0.999982	-7.81737e-06	A	0.887681	0.112319	0.1974	0.0793	0.0595	0.0924	0.0726	rs317910	0.298748	9.55216e-05	rs10419064	0.419618	0.0285015	rs318694	-0.777276	3.3547e-11
RGL4	ENSG00000159496	ENSG00000159496.14	protein_coding	+	22	24030324	24041363	23688136	23699176	3145	rs73155038	23773025	-257299	0.0614087	-0.0847888	0.00350458	0.838762	0.999982	-7.81737e-06	G	0.721014	0.278986	0.2201	0.3718	0.3056	0.2942	0.3067	rs5760090	-0.179587	0.198459	rs1897910	-0.278959	0.224084	rs5759941	0.172845	0.00887135
RGMA	ENSG00000182175	ENSG00000182175.14	protein_coding	-	15	93578504	93632433	93089204	93035273	3936	rs8036150	93795530	-163097	0.0744991	-0.307922	0.00125109	0.690762	0.999982	-7.81737e-06	A	0.155797	0.844203	0.8752	0.8674	1	0.7952	0.956	rs72655652	-0.489809	0.292034	rs28545195	-0.30415	0.387559	rs3752102	0.195435	1.31558e-07
RGMB-AS1	ENSG00000246763	ENSG00000246763.7	lncRNA	-	5	98105323	98109173	98773469	98769618	1989	rs113096473	98412460	-303287	0.0592172	0.0777997	0.00416487	0.508692	0.999982	-7.81737e-06	C	0.923913	0.076087	0.1853	0.0937	0.0843	0.0646	0.1554	rs12652843	0.346348	0.00683087	rs111839619	0.233853	0.270845	rs2617508	0.263816	0.116358
RGP1	ENSG00000107185	ENSG00000107185.10	protein_coding	+	9	35749285	35758582	35749287	35758585	1747	rs10758321	35767753	9171	0.0994528	-0.239653	0.000174287	0.0669357	0.560911	-0.251106	G	0.550725	0.449275	0.2277	0.415	0.3998	0.4334	0.4254	rs147613416	-0.100608	0.00391158	rs76515433	0.740908	0.117954	rs1570247	-0.142423	9.50696e-09
RGPD1	ENSG00000187627	ENSG00000187627.15	protein_coding	+	2	87135077	87241099	86907953	87013976	1420	rs200656221	87581868	340769	0.0354735	0.270961	0.0275189	0.979197	0.999982	-7.81737e-06	A	0.815217	0.184783	0.0802	0.072	0.0258	0.0249	0.0562	NA	NA	NA	NA	NA	NA	NA	NA	NA
RGPD2	ENSG00000185304	ENSG00000185304.15	protein_coding	-	2	88055480	88125471	87825952	87755960	1448	rs28603280	87934721	120759	0.0573615	0.467493	0.00482089	0.765264	0.999982	-7.81737e-06	T	0.652174	0.347826	0.6967	0.3689	0.6597	0.336	0.3395	rs4477917	-0.379775	0.00357438	rs576978997	-1.06494	0.183818	rs4477917	-0.34563	7.05024e-05
RGPD3	ENSG00000153165	ENSG00000153165.18	protein_coding	-	2	107007747	107084869	106468376	106391290	2504	rs6746222	106576574	431173	0.0854614	0.0310577	0.000527443	0.237556	0.885884	-0.0526232	T	0.724638	0.275362	0.6732	0.2478	0.4067	0.2555	0.3998	rs569831797	-0.970431	0.160952	rs62153001	-0.967631	0.228727	rs55741708	0.845322	0.0562869
RGPD4	ENSG00000196862	ENSG00000196862.9	protein_coding	+	2	108443349	108509000	107826937	107890841	2047	rs59701000	109000689	491689	0.166085	-0.0608641	7.70602e-07	0.000539989	0.0185436	-1.73181	T	0.757246	0.242754	0.6581	0.1643	0.1012	0.2594	0.4151	NA	NA	NA	NA	NA	NA	NA	NA	NA
RGPD5	ENSG00000015568	ENSG00000015568.13	protein_coding	+	2	110550336	110615282	109792758	109857705	878	rs36129872	110254708	-295628	0.0692026	2.1897	0.00189788	0.275124	0.915067	-0.0385471	A	0.391304	0.608696	0.615	0.6844	0.6944	0.4831	0.4499	NA	NA	NA	NA	NA	NA	NA	NA	NA
RGPD6	ENSG00000183054	ENSG00000183054.11	protein_coding	-	2	111271380	111334799	110577185	110513812	930	rs36122237	111586514	-251715	0.0562776	3.612	0.00525109	0.534285	0.999982	-7.81737e-06	G	0.923913	0.076087	0.0166	0.0735	0	0.1551	0.0429	NA	NA	NA	NA	NA	NA	NA	NA	NA
RGPD8	ENSG00000169629	ENSG00000169629.12	protein_coding	-	2	113125947	113192065	112434488	112368369	1890	rs151042904	113187785	0	0.214691	-2.54972	1.18679e-08	1.73097e-05	0.000994917	-3.00221	G	0.873188	0.126812	0.3071	0.085	0	0.16	0.135	rs13386945	-1.3041	4.38794e-70	rs13386802	-1.2507	6.81055e-32	rs13386945	-1.20545	1.31257e-87
RGS10	ENSG00000148908	ENSG00000148908.15	protein_coding	-	10	121259330	121302231	119542719	119499817	2377	rs11198896	121115674	143656	0.0674332	1.09123	0.00218135	0.580185	0.999982	-7.81737e-06	G	0.137681	0.862319	0.5605	0.7867	0.7192	0.8767	0.6953	rs59786009	0.250405	0.00513232	.	-0.475273	0.283426	rs57556704	0.131222	0.0377317
RGS11	ENSG00000076344	ENSG00000076344.16	protein_coding	-	16	318301	325980	275980	268301	1823	rs3743881	326040	-60	0.162079	-0.619721	1.07703e-06	0.00136797	0.0398957	-1.39907	A	0.576087	0.423913	0.1029	0.4669	0.1746	0.4722	0.3763	rs3743881	-0.686366	3.46364e-46	rs3743881	-0.476724	2.1021e-10	rs3743881	-0.623498	1.7682e-60
RGS12	ENSG00000159788	ENSG00000159788.19	protein_coding	+	4	3294756	3441640	3293028	3439913	3413	rs59158707	2830130	-464626	0.0685709	0.60265	0.00199458	0.803272	0.999982	-7.81737e-06	A	0.90942	0.090579	0.3132	0.0951	0.0675	0.0616	0.1207	rs3775346	0.128161	0.240361	rs550042807	-1.12485	0.187487	rs6446640	0.099924	0.0619439
RGS13	ENSG00000127074	ENSG00000127074.14	protein_coding	+	1	192605269	192629441	192636138	192660306	1695	rs72641789	192885573	256132	0.0638205	0.0682676	0.00289855	0.501639	0.999982	-7.81737e-06	C	0.492754	0.507246	0.8139	0.4179	0.4871	0.3748	0.5716	rs6428127	0.473607	0.132426	rs368469045	1.19687	0.106194	rs10921207	-0.237621	0.0143543
RGS14	ENSG00000169220	ENSG00000169220.18	protein_coding	+	5	176784926	176799597	177357924	177372596	1402	rs59436610	176801397	1800	0.102422	-0.278716	0.000137649	0.0478021	0.481331	-0.317556	T	0.873188	0.126812	0.4138	0.0793	0.0903	0.0497	0.1544	rs10051765	-0.647005	2.06622e-45	rs10051765	-0.385374	1.68934e-11	rs10051765	-0.497163	1.18909e-60
RGS16	ENSG00000143333	ENSG00000143333.7	protein_coding	-	1	182567759	182573524	182604389	182598623	2034	rs66503013	182097348	470411	0.0663671	4.02899	0.0023722	0.803915	0.999982	-7.81737e-06	C	0.949275	0.050724	0.084	0.1326	0.1111	0.0467	0.2117	rs10911132	0.395606	2.24918e-05	rs1287811	0.498089	0.0055085	rs680721	0.393781	4.84245e-10
RGS18	ENSG00000150681	ENSG00000150681.10	protein_coding	+	1	192127593	192154945	192158462	192185815	2041	rs1175177	192171039	16094	0.0499293	-0.195518	0.0086723	0.798122	0.999982	-7.81737e-06	G	0.26087	0.73913	0.2988	0.6974	0.8026	0.7058	0.7372	rs113740933	0.357253	0.0191016	rs78736037	0.995463	0.369591	rs12037701	-0.165155	0.00145781
RGS19	ENSG00000171700	ENSG00000171700.14	protein_coding	-	20	62704535	62711341	64079988	64073181	2013	rs117697319	62767017	-55676	0.053409	0.542645	0.00658567	0.876495	0.999982	-7.81737e-06	C	0.768116	0.231884	0.1543	0.281	0.3046	0.1928	0.2618	rs8121509	0.215366	5.57704e-13	rs8121509	0.215661	0.000122032	rs6090040	0.186713	1.31461e-09
RGS2	ENSG00000116741	ENSG00000116741.8	protein_coding	+	1	192778170	192781405	192809039	192812275	1598	rs12032500	192749228	-28942	0.0665072	5.99201	0.0023462	0.398517	0.991009	-0.00392247	C	0.597826	0.402174	0.0197	0.2666	0.3948	0.4036	0.3354	rs6657407	0.177152	0.0106816	rs75226481	0.812527	0.142349	rs6683544	0.191319	4.95415e-05
RGS20	ENSG00000147509	ENSG00000147509.14	protein_coding	+	8	54764356	54871863	53851795	53959303	2172	rs16919274	54446857	-317499	0.091908	0.0962349	0.000316933	0.107111	0.686683	-0.163244	G	0.931159	0.06884	0.143	0.0692	0.001	0.0746	0.1196	rs758801361	-0.919534	0.211322	rs116991748	-1.16675	0.395103	rs117879273	0.600186	0.0288555
RGS22	ENSG00000132554	ENSG00000132554.20	protein_coding	-	8	100973165	101143496	100131268	99960936	1743	rs1788190	101253184	-109688	0.0621323	0.177423	0.00331049	0.577146	0.999982	-7.81737e-06	G	0.615942	0.384058	0.028	0.3991	0.5149	0.3688	0.3006	rs2514685	0.263313	0.000223817	rs2446926	0.25954	0.255676	rs2453626	0.211856	3.75105e-05
RGS3	ENSG00000138835	ENSG00000138835.22	protein_coding	+	9	116207012	116360023	113444731	113597743	2759	rs12683614	116728395	368372	0.0578726	-3.40687	0.00463048	0.879923	0.999982	-7.81737e-06	G	0.82971	0.17029	0.0779	0.1369	0.1617	0.2008	0.1748	rs10981712	0.126381	0.292561	rs78699261	-0.696329	0.372068	rs112983857	0.333029	0.00072805
RGS4	ENSG00000117152	ENSG00000117152.13	protein_coding	+	1	163038566	163046592	163068775	163076802	2749	rs2343330	162941319	-97247	0.103104	-4.32552	0.000130381	0.118956	0.716812	-0.144594	C	0.699275	0.300725	0.2708	0.2651	0.1448	0.3777	0.2045	rs35592819	0.162167	0.0590085	rs189196542	-0.891241	0.235426	rs6427696	0.183657	0.0346351
RGS6	ENSG00000182732	ENSG00000182732.18	protein_coding	+	14	72399147	73033238	71932429	72566530	3728	rs59984121	72545628	0	0.0621674	1.46597	0.00330135	0.851177	0.999982	-7.81737e-06	C	0.945652	0.054347	0.0008	0.0216	0.2748	0	0.0061	rs17117743	-0.377338	0.175516	rs141282032	1.00371	0.130765	rs374238560	0.19387	0.101509
RGS7BP	ENSG00000186479	ENSG00000186479.5	protein_coding	+	5	63801843	63908146	64506015	64612319	1750	rs2366786	63949016	40870	0.0377161	0.85162	0.0229663	0.936839	0.999982	-7.81737e-06	A	0.315217	0.684783	0.736	0.6671	0.5198	0.6759	0.6871	rs6873683	0.148864	0.0729049	rs35722549	-0.175233	0.144658	rs272643	0.149857	0.0042952
RGS9	ENSG00000108370	ENSG00000108370.17	protein_coding	+	17	63096931	63223821	65100812	65227703	1876	rs11079580	63666968	443147	0.0558031	-0.149765	0.00545141	0.799319	0.999982	-7.81737e-06	T	0.615942	0.384058	0.5545	0.3934	0.3343	0.4016	0.3957	rs41410147	0.340083	0.0180353	rs6504336	0.210664	0.105864	rs8081250	0.118837	0.104665
RHAG	ENSG00000112077	ENSG00000112077.16	protein_coding	-	6	49572889	49604552	49636884	49605158	1956	rs6905366	49771994	-167442	0.0450886	0.0574112	0.0127352	0.831833	0.999982	-7.81737e-06	C	0.688406	0.311594	0.3442	0.5043	0.3413	0.2922	0.4325	rs115520278	0.557794	0.31586	rs9367391	-0.195516	0.249614	rs145305517	-0.736909	0.198858
RHBDD1	ENSG00000144468	ENSG00000144468.17	protein_coding	+	2	227700298	227863931	226835581	226999215	2739	rs13389027	227343513	-356785	0.0544466	0.667237	0.00606746	0.871656	0.999982	-7.81737e-06	T	0.572464	0.427536	0.3064	0.4813	0.2788	0.4732	0.3824	rs6436641	-0.177035	0.000101373	rs6756117	0.146272	0.434671	rs10173032	-0.158763	2.80715e-07
RHBDD2	ENSG00000005486	ENSG00000005486.17	protein_coding	+	7	75471921	75518244	75842602	75888926	2112	rs13230103	75447009	-24912	0.0529904	0.640897	0.00680712	0.8373	0.999982	-7.81737e-06	T	0.942029	0.057971	0.0015	0.0288	0.001	0.0537	0.0194	rs186561790	0.684658	8.13133e-07	rs2696199	-0.219942	0.242187	rs186561790	0.654018	2.22618e-13
RHBDD3	ENSG00000100263	ENSG00000100263.14	protein_coding	-	22	29655862	29664198	29268209	29259872	2090	rs77685295	29879745	-215547	0.0481565	0.290927	0.00998068	0.891098	0.999982	-7.81737e-06	C	0.916667	0.083333	0.0295	0.0576	0.1647	0.0885	0.0706	rs147854272	-0.525943	0.000503551	rs73882436	0.533841	0.335903	rs147854272	-0.475541	0.00356519
RHBDF2	ENSG00000129667	ENSG00000129667.12	protein_coding	-	17	74466974	74497872	76501790	76470891	2753	rs2666013	74098875	368099	0.0710296	0.678843	0.0016438	0.652193	0.999982	-7.81737e-06	G	0.742754	0.257246	0.2057	0.1398	0.4772	0.2416	0.3916	rs9910159	-0.238719	1.13871e-08	rs885140	0.191502	0.0014698	rs7224108	-0.170883	6.72625e-11
RHBDL1	ENSG00000103269	ENSG00000103269.13	protein_coding	+	16	725672	728268	675666	678268	2933	rs8051971	985224	256956	0.0539381	0.0400691	0.00631607	0.961428	0.999982	-7.81737e-06	T	0.891304	0.108696	0.1369	0.0749	0.0913	0.1451	0.1084	rs3216838	0.288183	4.47073e-15	rs13330447	0.376696	7.16937e-05	rs11865749	0.454201	5.72434e-26
RHBDL2	ENSG00000158315	ENSG00000158315.11	protein_coding	-	1	39351480	39407502	38941830	38885807	1980	rs12725795	38932683	418797	0.0648244	0.0637603	0.00267836	0.601344	0.999982	-7.81737e-06	G	0.898551	0.101449	0.1256	0.0735	0.2421	0.0696	0.2239	rs11207097	-1.03191	0.0960654	rs601160	-0.834385	0.273721	rs11206189	0.188782	0.0370909
RHCE	ENSG00000188672	ENSG00000188672.18	protein_coding	-	1	25688741	25756683	25430192	25362249	1785	rs190056379	25621980	66761	0.0608751	0.0340719	0.00365499	0.702704	0.999982	-7.81737e-06	C	0.634058	0.365942	0.1944	0.3775	0.2103	0.493	0.2372	rs614997	0.463234	1.03214e-10	rs7414501	-0.606055	0.00872285	rs9689	0.398128	8.4834e-14
RHEB	ENSG00000106615	ENSG00000106615.10	protein_coding	-	7	151163099	151217206	151520120	151466012	2830	rs6464164	151404872	-187666	0.04816	-1.27094	0.0099779	0.994959	0.999982	-7.81737e-06	T	0.311594	0.688406	0.8555	0.6916	0.8661	0.5626	0.7515	rs61045170	0.226801	1.7474e-09	rs78534374	0.292785	0.293941	rs34547544	0.116519	5.62225e-06
RHEBL1	ENSG00000167550	ENSG00000167550.11	protein_coding	-	12	49458460	49463808	49070025	49064676	1381	rs6580695	49201207	257253	0.0632148	0.0576094	0.00304007	0.667818	0.999982	-7.81737e-06	C	0.492754	0.507246	0.8986	0.6167	0.3621	0.5547	0.3947	rs12303188	0.919855	0.312678	rs394682	-0.377648	0.268969	rs10875913	0.18357	0.0132878
RHEX	ENSG00000263961	ENSG00000263961.8	protein_coding	-	1	206238883	206288197	206053173	206102449	1093	rs12132920	205891891	346992	0.0779337	0.231081	0.000954693	0.260027	0.90128	-0.0451405	T	0.858696	0.141304	0.4319	0.1297	0.001	0.1402	0.0583	NA	NA	NA	NA	NA	NA	NA	NA	NA
RHNO1	ENSG00000171792	ENSG00000171792.11	protein_coding	+	12	2985425	2998690	2876258	2889524	2791	rs58843321	2598281	-387144	0.069873	-0.315334	0.00180038	0.679783	0.999982	-7.81737e-06	T	0.757246	0.242754	0.326	0.2795	0.0645	0.2823	0.2618	rs12582464	-0.328047	4.31811e-13	rs12822487	-0.236441	0.0247929	rs12582464	-0.217171	1.48975e-10
RHOA-IT1	ENSG00000235908	ENSG00000235908.1	lncRNA	-	3	49402579	49404439	49367006	49365145	965	rs201524952	49520651	-116212	0.038594	0.154142	0.0214012	0.648648	0.999982	-7.81737e-06	C	0.666667	0.333333	0.3964	0.3876	0.4038	0.4105	0.3947	rs13060933	0.408159	0.0542083	rs11712752	-1.3878	0.135158	rs62260792	-0.248169	0.163351
RHOBTB1	ENSG00000072422	ENSG00000072422.17	protein_coding	-	10	62629197	62761198	61001440	60869438	1972	rs77133633	62651544	0	0.072871	1.31146	0.00142209	0.289711	0.925424	-0.0336594	C	0.945652	0.054347	0.084	0.0865	0.1101	0.0328	0.0552	rs78256992	0.874884	2.41593e-07	rs79191744	0.664228	0.239523	rs76951622	1.08373	2.56049e-10
RHOBTB2	ENSG00000008853	ENSG00000008853.16	protein_coding	+	8	22844931	22877712	22987417	23020199	2655	rs10094130	23169843	292131	0.0987902	0.485569	0.000183701	0.158956	0.780339	-0.107717	G	0.34058	0.65942	0.4894	0.7896	0.746	0.7326	0.8753	rs12155972	-0.172211	0.0686156	rs73673053	-0.668731	0.437214	rs28653271	-0.114235	0.0169589
RHOBTB3	ENSG00000164292	ENSG00000164292.13	protein_coding	+	5	95049227	95160087	95713522	95824383	1686	rs111347126	94604269	-444958	0.0720254	-2.10576	0.00151992	0.343568	0.96115	-0.0172088	T	0.786232	0.213768	0.1263	0.1455	0.2768	0.169	0.2076	rs35200678	-0.12942	0.0811396	rs540565705	0.780366	0.162076	rs12656671	0.239763	7.39829e-05
RHOC	ENSG00000155366	ENSG00000155366.16	protein_coding	-	1	113243750	113250056	112707434	112701106	1737	rs145193564	113637604	-387548	0.0475048	-5.31916	0.0105103	0.869119	0.999982	-7.81737e-06	A	0.822464	0.177536	0.0545	0.2075	0.125	0.2376	0.2055	rs12080074	-0.116811	0.000379894	rs11102538	-0.210463	0.447718	rs148864610	-0.464187	1.14944e-06
RHOD	ENSG00000173156	ENSG00000173156.7	protein_coding	+	11	66824319	66839488	67056847	67072017	682	rs56803995	66667713	-156606	0.0769472	-0.97763	0.00103181	0.171456	0.802871	-0.0953541	A	0.923913	0.076087	0.0832	0.0476	0.0188	0.0567	0.0787	rs114895445	-0.440555	1.70744e-13	rs114895445	-0.492861	1.22642e-09	rs114895445	-0.773906	6.01056e-62
RHOF	ENSG00000139725	ENSG00000139725.8	protein_coding	-	12	122215661	122241309	121803403	121777754	1875	rs111389241	122093549	122112	0.0520368	0.291495	0.00734014	0.820463	0.999982	-7.81737e-06	G	0.945652	0.054347	0.0045	0.0144	0.1726	0.0417	0.045	rs1168668	0.243938	0.00533933	rs10840619	-0.368901	0.0074289	rs921287	0.274113	6.12569e-11
RHOG	ENSG00000177105	ENSG00000177105.10	protein_coding	-	11	3848209	3862189	3840959	3826978	3790	rs55666376	4166547	-304358	0.106349	1.4821	0.000100689	0.14558	0.764745	-0.116483	A	0.949275	0.050724	0.149	0.0375	0.0843	0.0507	0.0859	rs187672890	-0.3469	0.220466	rs410335	-0.121651	0.312476	rs17224476	-0.134085	0.12548
RHOH	ENSG00000168421	ENSG00000168421.13	protein_coding	+	4	40192674	40248587	40191053	40246967	2814	rs9685080	40276103	27516	0.10481	0.467046	0.000113824	0.217084	0.862327	-0.0643281	A	0.692029	0.307971	0.6846	0.3646	0.3542	0.2644	0.4213	rs79520728	0.585779	0.129363	rs2245466	0.147445	0.448384	rs2066789	-0.119778	0.0887242
RHOJ	ENSG00000126785	ENSG00000126785.13	protein_coding	+	14	63670833	63760226	63204114	63293508	2073	rs12891651	64239959	479733	0.0716467	-0.47916	0.00156589	0.412	0.994558	-0.00236982	C	0.862319	0.137681	0.1165	0.1383	0.1012	0.1183	0.0982	rs4899108	-0.240498	2.12786e-05	rs1955681	0.218911	0.0296152	rs4899108	-0.114719	6.55718e-07
RHOQ	ENSG00000119729	ENSG00000119729.12	protein_coding	+	2	46768946	46811827	46541806	46584688	2969	rs34461045	46482228	-286718	0.0945745	-6.56282	0.000256622	0.365672	0.971643	-0.0124934	G	0.746377	0.253623	0.2224	0.366	0.0873	0.2614	0.1861	rs6544900	-0.182583	0.00220869	rs140753998	1.72891	0.0432189	rs1001746	-0.222789	1.70415e-11
RHOT1	ENSG00000126858	ENSG00000126858.18	protein_coding	+	17	30469474	30580393	32142454	32253374	2050	rs62062218	29990867	-478607	0.0541362	1.40695	0.00621805	0.829453	0.999982	-7.81737e-06	G	0.949275	0.050724	0.1868	0.0288	0.001	0.0398	0.0368	rs9890528	-0.372402	9.10716e-10	rs5819970	-0.375117	0.000125876	rs8068780	-0.345857	1.95986e-18
RHOT2	ENSG00000140983	ENSG00000140983.14	protein_coding	+	16	718106	724174	668105	674174	2937	rs4984890	612698	-105408	0.0942983	0.719662	0.000262298	0.211011	0.856532	-0.0672563	T	0.492754	0.507246	0.5855	0.5187	0.5933	0.4533	0.7628	rs11865749	0.0836636	0.0394227	rs648959	-0.371402	0.365639	rs11865749	0.102935	3.04085e-06
RHOU	ENSG00000116574	ENSG00000116574.6	protein_coding	+	1	228871227	228882411	228735479	228746664	2194	rs241324	228916634	34223	0.040824	-0.970606	0.0178974	0.992745	0.999982	-7.81737e-06	A	0.246377	0.753623	0.6997	0.7565	0.6349	0.8171	0.8712	rs10916417	0.377999	1.48294e-05	rs4653524	-0.228832	0.296399	rs10916417	0.42128	1.73997e-08
RHPN2	ENSG00000131941	ENSG00000131941.8	protein_coding	-	19	33469499	33555794	33064888	32978592	3267	rs11669387	33999497	-443703	0.070175	0.0810554	0.00175811	0.639419	0.999982	-7.81737e-06	C	0.92029	0.07971	0.0038	0.0375	0.1161	0.0885	0.1769	rs3760891	-0.479883	9.43675e-16	rs34862163	-0.266753	0.00271536	rs7249983	-0.376412	6.79618e-20
RIBC2	ENSG00000128408	ENSG00000128408.9	protein_coding	+	22	45809575	45828389	45413693	45432509	2976	rs4823459	45693878	-115697	0.0777774	-0.0648766	0.00096652	0.479944	0.999982	-7.81737e-06	A	0.054347	0.945652	0.8026	0.8991	0.8889	0.9523	0.863	rs7291368	-0.467157	1.91375e-06	rs6006995	-0.460383	0.0112584	rs8139085	-0.300188	1.6058e-05
RIC1	ENSG00000107036	ENSG00000107036.12	protein_coding	+	9	5629026	5776557	5629025	5776557	2487	rs1418742	5864988	88431	0.0712472	0.547026	0.0016159	0.462421	0.999982	-7.81737e-06	C	0.177536	0.822464	0.7194	0.8184	0.752	0.8966	0.8497	rs7043596	-0.150041	0.0691642	rs7872200	-0.212332	0.0678511	rs148201597	0.364316	0.145016
RIC3	ENSG00000166405	ENSG00000166405.15	protein_coding	-	11	8127604	8190602	8169055	8106056	3163	rs7942188	8388557	-197955	0.0933288	-0.960136	0.000283227	0.331338	0.956356	-0.0193802	A	0.083333	0.916667	0.7935	0.8919	0.8849	0.8807	0.9417	rs537591667	1.66426	3.55637e-40	rs7930790	0.343885	0.104392	rs142901609	1.0821	1.65853e-08
RIC8A	ENSG00000177963	ENSG00000177963.14	protein_coding	+	11	207512	215113	207511	215113	2045	rs61871110	179401	-28111	0.0627068	1.28004	0.00316411	0.737144	0.999982	-7.81737e-06	T	0.503623	0.496377	0.416	0.4654	0.5704	0.4384	0.502	rs3832797	0.305815	8.60244e-24	rs3832797	0.284836	7.5625e-09	rs3782118	-0.366406	1.45332e-38
RIC8B	ENSG00000111785	ENSG00000111785.20	protein_coding	+	12	107168400	107283094	106774621	106889316	1941	rs11112924	106670636	-497764	0.0691545	-0.393693	0.00190508	0.391902	0.986054	-0.00609943	A	0.880435	0.119565	0.1445	0.1542	0.1409	0.1352	0.136	rs1216003	0.193346	0.0462021	rs12822281	-1.28378	0.297062	rs148621987	0.407324	0.169144
RICTOR	ENSG00000164327	ENSG00000164327.13	protein_coding	-	5	38938023	39074501	39074399	38937920	2247	rs6883199	38723422	214601	0.0521038	-1.38705	0.00730135	0.885631	0.999982	-7.81737e-06	A	0.869565	0.130435	0.3079	0.1268	0.2143	0.1899	0.3834	rs10069914	-0.086892	0.138436	rs13435976	0.428049	0.295299	rs62352640	0.155761	0.0730864
RIDA	ENSG00000132541	ENSG00000132541.11	protein_coding	-	8	99114573	99129399	98117171	98102344	2098	rs10096243	98867856	246717	0.101805	0.583157	0.000144572	0.094572	0.650979	-0.186433	C	0.539855	0.460145	0.6989	0.5144	0.3968	0.3847	0.4611	rs33995923	0.237833	3.15697e-05	rs5893453	0.178175	0.0458768	rs5893453	0.141004	0.00184845
RIF1	ENSG00000080345	ENSG00000080345.18	protein_coding	+	2	152266398	152364527	151409883	151508013	2195	rs4664060	152465476	100949	0.0474538	0.366985	0.010553	0.830982	0.999982	-7.81737e-06	T	0.576087	0.423913	0.0461	0.317	0.2292	0.4433	0.3753	rs80167808	-0.330948	2.77746e-20	rs4315520	0.321932	8.03462e-06	rs80167808	-0.25989	1.34647e-34
RIIAD1	ENSG00000178796	ENSG00000178796.13	protein_coding	+	1	151682910	151702281	151710433	151729805	1534	rs2280471	151783736	81455	0.121952	0.649725	2.88349e-05	0.0896681	0.638632	-0.19475	G	0.902174	0.097826	0.0961	0.0865	0.1478	0.0915	0.0685	rs116010549	0.652504	0.126096	rs113731948	-0.993475	0.138417	rs72702867	0.775611	0.201885
RILP	ENSG00000167705	ENSG00000167705.12	protein_coding	-	17	1549440	1553160	1649866	1646145	2996	rs7220477	1872626	-319466	0.105516	1.07365	0.000107594	0.49516	0.999982	-7.81737e-06	C	0.90942	0.090579	0.1399	0.1326	0.0903	0.0477	0.0726	rs539852093	-0.421693	0.0882261	rs7406591	-0.237573	0.171036	rs117104857	0.294154	0.132353
RILPL1	ENSG00000188026	ENSG00000188026.13	protein_coding	-	12	123954602	124018266	123533719	123470054	1878	rs7358562	124096245	-77979	0.0577875	1.26548	0.00466166	0.703685	0.999982	-7.81737e-06	G	0.949275	0.050724	0.149	0.0375	0.0873	0.0378	0.1431	rs786452	0.139966	0.00337596	rs3759106	-0.204914	0.361512	rs11516175	0.129394	0.00402692
RILPL2	ENSG00000150977	ENSG00000150977.10	protein_coding	-	12	123899587	123921231	123436717	123410683	1766	rs4148862	123568619	330968	0.0490854	0.781978	0.00927198	0.725926	0.999982	-7.81737e-06	A	0.304348	0.695652	0.643	0.6513	0.6696	0.6928	0.6176	rs61953488	-0.185713	0.000163274	rs191684799	0.522994	0.307243	rs61953488	-0.222757	1.66888e-11
RIMBP2	ENSG00000060709	ENSG00000060709.15	protein_coding	-	12	130880683	131200826	130716281	130396137	4850	rs74242877	131007236	0	0.0989951	0.0515514	0.000180737	0.340066	0.961043	-0.017257	C	0.945652	0.054347	0.0015	0.111	0.1498	0.003	0.0838	rs61431635	-0.31701	6.88983e-05	rs149837349	-1.05663	0.201934	rs71466478	0.586286	0.186006
RIMBP3	ENSG00000275793	ENSG00000275793.1	protein_coding	-	22	20455683	20461786	18611919	18605815	1875	rs62219686	20217680	238003	0.0668005	-0.030931	0.00229267	0.656089	0.999982	-7.81737e-06	C	0.92029	0.07971	0.0068	0.0706	0	0.1262	0.0501	rs5992341	-0.449694	0.212157	rs118053268	-0.715632	0.183554	NA	NA	NA
RIMS1	ENSG00000079841	ENSG00000079841.18	protein_coding	+	6	72596407	73112845	71886703	72403143	3561	rs1028386	72642290	0	0.105935	-0.619304	0.000104061	0.245109	0.892128	-0.0495727	G	0.086956	0.913043	0.9622	0.8833	0.994	0.8469	0.816	rs1204325	0.330708	1.40731e-10	rs140042488	1.58615	0.173032	rs66707419	0.292037	1.3925e-08
RIMS2	ENSG00000176406	ENSG00000176406.23	protein_coding	+	8	104512925	105268322	103500696	104256094	4479	rs55852919	104243671	-269254	0.08465	0.205463	0.000562313	0.306499	0.936482	-0.0285008	G	0.92029	0.07971	0.0015	0.0922	0.0704	0.0736	0.0562	NA	NA	NA	rs3919234	0.301884	0.0246016	NA	NA	NA
RIMS3	ENSG00000117016	ENSG00000117016.10	protein_coding	-	1	41086353	41131354	40665682	40620680	2126	rs7553191	41093908	0	0.0696098	-0.342314	0.00183805	0.500999	0.999982	-7.81737e-06	G	0.724638	0.275362	0.1089	0.2752	0.3224	0.34	0.1892	rs77060218	0.323933	0.0181893	rs147506482	-0.50184	0.171396	rs10458576	0.123446	0.0001643
RIMS4	ENSG00000101098	ENSG00000101098.12	protein_coding	-	20	43380450	43439187	44810338	44751808	1970	rs142264662	43915248	-476061	0.0604723	0.36359	0.0037728	0.7037	0.999982	-7.81737e-06	A	0.949275	0.050724	0.0015	0.0562	0	0.0905	0.0072	rs112996986	-0.683503	0.00653096	rs13036668	-0.235322	0.37463	rs6017545	-0.301021	0.176185
RIN1	ENSG00000174791	ENSG00000174791.11	protein_coding	-	11	66097713	66104311	66336840	66330241	1179	rs78539617	66228917	-124606	0.0376388	0.131376	0.0231097	0.899949	0.999982	-7.81737e-06	A	0.949275	0.050724	0.1899	0.013	0.1319	0	0.001	rs11604248	0.318939	0.155683	rs1212789649	-0.639544	0.222099	rs34084380	0.381842	0.236647
RIN2	ENSG00000132669	ENSG00000132669.13	protein_coding	+	20	19738251	19983101	19757606	20002459	3070	rs1008497	20169162	186061	0.0682261	0.794383	0.00204944	0.666631	0.999982	-7.81737e-06	C	0.65942	0.34058	0.1778	0.3242	0.6071	0.3052	0.3487	rs6035508	0.647126	4.49354e-05	rs4813372	-0.286726	0.0296514	rs6035508	0.574807	5.35487e-18
RIN3	ENSG00000100599	ENSG00000100599.16	protein_coding	+	14	92980126	93155339	92513781	92688994	3543	rs78508551	92520573	-459553	0.0824842	1.01626	0.00066705	0.478122	0.999982	-7.81737e-06	C	0.949275	0.050724	0	0	0.0933	0.003	0.1217	rs66579521	0.178342	0.00149963	rs8020017	0.237002	0.00895947	rs61975764	0.15069	1.35253e-06
RING1	ENSG00000204227	ENSG00000204227.5	protein_coding	+	6	33176278	33180499	33208500	33212722	6128	rs9276606	32736695	-439583	0.112722	0.609365	6.05118e-05	0.0734476	0.582693	-0.23456	A	0.800725	0.199275	0.2738	0.1758	0.127	0.2485	0.2137	rs142998196	0.869566	0.0696275	rs143876569	-0.810635	0.240846	rs6918371	0.444425	0.148874
RINL	ENSG00000187994	ENSG00000187994.14	protein_coding	-	19	39358471	39368915	38878275	38867830	2390	rs28437841	39074713	283758	0.0577118	-0.192481	0.00468956	0.797503	0.999982	-7.81737e-06	C	0.927536	0.072463	0.0371	0.0965	0.1766	0.0179	0.1687	rs862458	-0.228191	1.16241e-06	rs11668179	-0.217807	0.00419653	rs73041874	0.242623	0.0156547
RINT1	ENSG00000135249	ENSG00000135249.8	protein_coding	+	7	105172617	105208124	105532169	105567677	2151	rs818454	105130436	-42181	0.0550789	-0.449633	0.00577204	0.880184	0.999982	-7.81737e-06	T	0.072463	0.927536	0.9902	0.9539	0.9315	0.9294	0.9008	rs6963495	0.228993	0.00715673	rs7806216	0.294496	0.282839	rs140732820	-0.229844	0.000634871
RIOK1	ENSG00000124784	ENSG00000124784.9	protein_coding	+	6	7390027	7418270	7389793	7418037	2972	rs9379084	7231843	-158184	0.0821679	-0.510385	0.000683889	0.348612	0.964005	-0.0159206	G	0.865942	0.134058	0.0061	0.111	0.1587	0.1322	0.1063	rs6597266	-0.247828	2.29896e-12	rs34158919	0.274139	4.28695e-05	rs6597266	-0.302348	5.49807e-24
RIOK2	ENSG00000058729	ENSG00000058729.11	protein_coding	-	5	96496572	96518951	97183247	97160867	2371	rs31009	96484612	11960	0.0499538	-0.676712	0.00865552	0.77478	0.999982	-7.81737e-06	C	0.880435	0.119565	0.1702	0.0778	0.1637	0.1153	0.1656	rs2432089	-0.17281	4.12303e-08	rs4869150	0.173571	0.0122175	rs10700782	-0.251815	5.00237e-16
RIOK3	ENSG00000101782	ENSG00000101782.15	protein_coding	+	18	21033252	21066567	23453287	23486603	1534	rs4800463	20860288	-172964	0.0661354	1.01709	0.00241584	0.410623	0.994558	-0.00236982	C	0.873188	0.126812	0.1399	0.2406	0.1409	0.0427	0.0879	rs7239133	-0.146559	0.0351049	rs140235331	-0.897043	0.205254	rs72884533	-0.0958079	0.000459994
RIOX1	ENSG00000170468	ENSG00000170468.8	protein_coding	+	14	73957639	73960098	73490933	73493394	2117	rs11159011	73719323	-238316	0.0703833	0.212335	0.00172954	0.36224	0.970617	-0.0129522	G	0.949275	0.050724	0.0469	0.1354	0.0218	0.0686	0.2117	rs12886497	-0.154319	0.0270455	rs2526921	0.39721	0.340972	rs8014023	-0.157554	0.000139203
RIOX2	ENSG00000170854	ENSG00000170854.18	protein_coding	-	3	97660663	97691301	97972457	97941818	2901	rs142514836	97262981	397682	0.0827746	0.65102	0.000651952	0.160857	0.784186	-0.105581	G	0.942029	0.057971	0.0023	0.0389	0	0.0606	0.0235	rs77701285	-0.438978	0.156411	rs115847282	0.511444	0.44703	rs112268345	0.315657	0.0508381
RIPK1	ENSG00000137275	ENSG00000137275.14	protein_coding	+	6	3064059	3115421	3063991	3115187	3065	rs6907943	3078266	0	0.155099	-0.895957	1.92408e-06	0.00288554	0.070572	-1.15137	C	0.141304	0.858696	0.7489	0.889	0.6806	0.9135	0.9274	rs2272990	-0.30371	0.000128342	rs35894158	-0.543789	0.0892548	rs2272990	-0.301649	6.43563e-09
RIPK2	ENSG00000104312	ENSG00000104312.8	protein_coding	+	8	90770035	90803292	89757806	89791064	2138	rs1235385	91212707	409415	0.038773	0.352215	0.0210958	0.954595	0.999982	-7.81737e-06	C	0.836957	0.163043	0.0333	0.1009	0.1071	0.2028	0.1462	rs138044369	-0.408479	0.299445	rs80301682	-0.528211	0.0479855	rs142882765	-0.133401	0.0116378
RIPK3	ENSG00000129465	ENSG00000129465.16	protein_coding	-	14	24805232	24809228	24340022	24336025	2674	rs12432304	24636433	168799	0.0830668	0.203382	0.000637104	0.322086	0.948014	-0.0231851	C	0.648551	0.351449	0.3835	0.4827	0.4038	0.2634	0.4438	rs3212253	-0.264221	0.000170787	rs3212251	-0.246076	0.141382	rs10143642	-0.276967	7.81511e-08
RIPK4	ENSG00000183421	ENSG00000183421.12	protein_coding	-	21	43159530	43187249	41767089	41739369	3386	rs7277240	43059578	99952	0.0876806	-0.120019	0.000442681	0.40696	0.994487	-0.002401	C	0.644928	0.355072	0.1778	0.4669	0.4623	0.2863	0.3016	rs61735054	0.17453	0.130778	rs541138128	0.646782	0.244839	rs78993975	0.709135	3.0314e-07
RIPOR1	ENSG00000039523	ENSG00000039523.20	protein_coding	+	16	67552322	67580691	67518418	67546788	521	rs8055358	67626194	45503	0.0494039	1.55184	0.00904089	0.373822	0.977069	-0.0100746	G	0.086956	0.913043	0.9932	0.9337	0.999	0.8499	0.907	NA	NA	NA	NA	NA	NA	NA	NA	NA
RIPOR2	ENSG00000111913	ENSG00000111913.19	protein_coding	-	6	24804511	25042398	25042170	24804282	3708	rs73392549	24677968	126543	0.0676495	0.574657	0.00214454	0.831942	0.999982	-7.81737e-06	G	0.82971	0.17029	0.1914	0.1153	0.1429	0.1561	0.2444	NA	NA	NA	NA	NA	NA	NA	NA	NA
RIPOR3	ENSG00000042062	ENSG00000042062.13	protein_coding	-	20	49202646	49308079	50691542	50586108	2408	rs13036755	49444335	-136256	0.101319	0.667323	0.000150275	0.206352	0.851128	-0.0700052	C	0.945652	0.054347	0.0023	0.0476	0	0.0696	0.0072	NA	NA	NA	NA	NA	NA	NA	NA	NA
RIPPLY2	ENSG00000203877	ENSG00000203877.8	protein_coding	+	6	84562986	84567234	83853266	83857515	1427	rs35357015	84652337	85103	0.124775	0.099766	2.29633e-05	0.0184278	0.272133	-0.56522	T	0.851449	0.148551	0.4637	0.2406	0.2411	0.0885	0.136	rs6901929	0.739264	3.95737e-13	rs9449728	0.745625	0.000210938	rs2298291	0.43137	3.72391e-07
RIT1	ENSG00000143622	ENSG00000143622.11	protein_coding	-	1	155867600	155881195	155911404	155897808	958	rs113888194	155674871	192729	0.0756688	-1.49441	0.00114105	0.165482	0.79315	-0.100645	C	0.949275	0.050724	0.1354	0.0375	0.002	0.0557	0.0542	rs11264422	0.239367	3.11701e-07	rs490498	0.221433	0.19955	rs490498	0.229515	1.06555e-10
RITA1	ENSG00000139405	ENSG00000139405.16	protein_coding	+	12	113623332	113630173	113185526	113192368	2099	rs34202911	113993539	363366	0.13894	0.397208	7.26926e-06	0.0077426	0.147429	-0.831417	T	0.90942	0.090579	0.0083	0.0807	0.0258	0.1561	0.1033	rs6489892	0.178768	0.000158144	rs79305679	-0.705404	0.360189	rs7298260	-0.307735	1.9332e-06
RLBP1	ENSG00000140522	ENSG00000140522.12	protein_coding	-	15	89753101	89764845	89221614	89209869	2356	rs8179069	90211128	-446283	0.0649253	0.0598318	0.00265718	0.684916	0.999982	-7.81737e-06	G	0.735507	0.264493	0.1536	0.255	0.4048	0.2127	0.3149	NA	NA	NA	NA	NA	NA	NA	NA	NA
RLF	ENSG00000117000	ENSG00000117000.9	protein_coding	+	1	40627060	40706593	40161387	40240921	2188	rs76769882	41102542	395949	0.0655204	0.611899	0.00253561	0.583819	0.999982	-7.81737e-06	T	0.931159	0.06884	0.0038	0.0605	0.0823	0.0895	0.1687	rs72670630	0.11038	0.0944651	rs545506567	-1.25915	0.319522	rs2797374	0.402183	0.0166573
RMC1	ENSG00000141452	ENSG00000141452.10	protein_coding	+	18	21083435	21111786	23503470	23531822	1555	rs8083132	21027035	-56400	0.0657876	0.436406	0.00248286	0.418243	0.995592	-0.00191849	C	0.778986	0.221014	0.4304	0.3646	0.2956	0.0875	0.1288	NA	NA	NA	NA	NA	NA	NA	NA	NA
RMDN1	ENSG00000176623	ENSG00000176623.12	protein_coding	-	8	87480487	87526586	86514357	86468257	2619	rs60935442	87330773	149714	0.0803548	-1.13224	0.000788936	0.270101	0.909472	-0.0412107	A	0.539855	0.460145	0.0416	0.3285	0.3571	0.5159	0.3538	rs149113125	-0.225122	4.06545e-14	rs10102749	-0.324081	5.49153e-10	rs10102749	-0.285887	7.43536e-32
RMDN2	ENSG00000115841	ENSG00000115841.20	protein_coding	+	2	38150331	38294285	37923187	38067142	3284	rs4564757	37913045	-237286	0.0657406	-0.318641	0.00249207	0.702153	0.999982	-7.81737e-06	A	0.869565	0.130435	0.3502	0.1772	0.0764	0.1233	0.2894	rs58472736	-0.612003	0.229455	rs6544128	0.227733	0.2752	rs113302957	-0.217256	0.0389726
RMDN2-AS1	ENSG00000235848	ENSG00000235848.4	lncRNA	-	2	38177055	38294184	38067041	37949911	3232	rs62135582	37851346	325709	0.105463	0.184121	0.000108051	0.0929968	0.64682	-0.189217	C	0.949275	0.050724	0.171	0.0994	0.0228	0.1014	0.1258	NA	NA	NA	rs2855655	-0.34913	0.224513	NA	NA	NA
RMDN3	ENSG00000137824	ENSG00000137824.16	protein_coding	-	15	41028083	41048049	40755851	40735884	1946	rs586558	40730807	297276	0.0853246	0.577471	0.000533169	0.202539	0.846868	-0.0721844	G	0.673913	0.326087	0.5038	0.2579	0.4841	0.3032	0.4039	rs4321170	-0.114103	0.213307	rs2305646	0.618667	0.00419024	rs690435	-0.127146	0.0267125
RMI1	ENSG00000178966	ENSG00000178966.16	protein_coding	+	9	86595714	86618989	83980711	84004074	2310	rs13288659	86185066	-410648	0.0665879	-0.0854154	0.00233135	0.57537	0.999982	-7.81737e-06	T	0.873188	0.126812	0.2322	0.0663	0.1181	0.0656	0.046	rs2378661	-0.419522	0.0453293	rs1246259	0.231406	0.188652	rs56930335	-0.175914	0.000311645
RMI2	ENSG00000175643	ENSG00000175643.10	protein_coding	+	16	11343477	11475519	11249619	11381662	3622	rs9926463	11437607	0	0.0765855	-0.115335	0.00106161	0.838621	0.999982	-7.81737e-06	A	0.362319	0.637681	0.5885	0.4798	0.6964	0.7028	0.7045	rs12149160	-0.659489	3.97895e-32	rs12149160	-0.507418	1.27387e-11	rs12149160	-0.64617	2.11624e-42
RMND1	ENSG00000155906	ENSG00000155906.19	protein_coding	-	6	151725898	151773293	151452158	151404762	2784	rs34134755	151412029	313869	0.0771407	-0.902601	0.00101621	0.508686	0.999982	-7.81737e-06	T	0.402174	0.597826	0.5764	0.572	0.752	0.5169	0.5327	rs9371511	0.275859	0.256119	rs56262235	0.922306	0.419861	rs2128945	-0.201233	2.9601e-07
RMND5A	ENSG00000153561	ENSG00000153561.13	protein_coding	+	2	86947415	87005164	86720291	86778041	1636	rs7593666	86550841	-396574	0.0704173	2.49037	0.00172492	0.496844	0.999982	-7.81737e-06	T	0.938406	0.061594	0.3646	0.0403	0.0625	0.0368	0.092	rs6547700	-0.0812049	0.1444	rs112609572	0.764641	0.143465	rs145833740	0.108456	0.160522
RMND5B	ENSG00000145916	ENSG00000145916.19	protein_coding	+	5	177557998	177577569	178130996	178150568	2692	rs622432	177910253	332684	0.0830007	-0.864419	0.000640433	0.374758	0.977299	-0.00997243	C	0.050724	0.949275	0.9168	0.9611	0.999	0.9334	0.8753	rs4976711	0.529813	0.00567665	rs112742365	-0.667452	0.0750962	rs74758950	-0.264006	0.00136077
RMST	ENSG00000255794	ENSG00000255794.8	lncRNA	+	12	97824663	97992193	97430884	97598415	2780	rs11109141	98025622	33429	0.0748105	1.13226	0.0012208	0.519327	0.999982	-7.81737e-06	G	0.942029	0.057971	0.0287	0.0288	0.1002	0.0726	0.1391	NA	NA	NA	rs10860235	0.258324	0.327448	NA	NA	NA
RN7SL832P	ENSG00000243819	ENSG00000243819.4	lncRNA	+	2	10830471	10832225	10690344	10692099	3430	rs1734450	10951161	118936	0.0968782	0.0240156	0.000213794	0.208168	0.852702	-0.0692028	G	0.681159	0.318841	0.1762	0.3458	0.3899	0.2793	0.3957	rs2270308	0.240221	0.0664874	rs11903800	-0.471433	5.5498e-05	rs11903800	-0.362265	1.84007e-11
RNASE10	ENSG00000182545	ENSG00000182545.6	protein_coding	+	14	20973697	20979328	20505537	20511169	3392	rs74512655	20917925	-55772	0.0755806	0.0509201	0.001149	0.672064	0.999982	-7.81737e-06	G	0.92029	0.07971	0.059	0.0418	0.1806	0.0517	0.1094	NA	NA	NA	NA	NA	NA	NA	NA	NA
RNASE2	ENSG00000169385	ENSG00000169385.3	protein_coding	+	14	21423647	21424595	20955487	20956436	2670	rs2297062	21493108	68513	0.120746	1.13461	3.17758e-05	0.229062	0.87451	-0.0582354	G	0.931159	0.06884	0.143	0.0548	0.1746	0.0775	0.0511	rs79545169	0.35147	0.144408	rs59301206	0.445876	0.329035	rs11156743	0.129997	0.0180033
RNASE3	ENSG00000169397	ENSG00000169397.3	protein_coding	+	14	21359559	21360507	20891399	20892348	2874	rs2297062	21493108	132601	0.085431	0.0894758	0.00052871	0.503159	0.999982	-7.81737e-06	G	0.931159	0.06884	0.143	0.0548	0.1746	0.0775	0.0511	rs7144349	0.237184	0.0728005	rs4982381	0.350514	0.0620193	rs1958397	-0.267397	0.000223012
RNASE4	ENSG00000258818	ENSG00000258818.4	protein_coding	+	14	21152720	21169375	20684560	20701216	3231	rs377696491	21351645	182270	0.0626781	-3.53026	0.00317125	0.932205	0.999982	-7.81737e-06	A	0.902174	0.097826	0.4455	0.0836	0.0923	0.0785	0.0971	rs140827896	0.430329	0.00367073	rs17516133	-0.209701	0.111036	rs4470055	-0.166171	2.32782e-09
RNASE6	ENSG00000169413	ENSG00000169413.3	protein_coding	+	14	21249428	21250626	20781268	20782467	2922	rs768532	21496067	245441	0.0795085	1.93034	0.000843331	0.543883	0.999982	-7.81737e-06	C	0.891304	0.108696	0.1762	0.0591	0.0734	0.1143	0.1002	rs7141775	-0.141486	3.7653e-06	rs76467694	0.781687	0.255865	rs8013276	-0.126034	1.44637e-05
RNASE7	ENSG00000165799	ENSG00000165799.5	protein_coding	+	14	21510476	21512393	21042316	21044234	2645	rs8019890	21538067	25674	0.0503225	-0.0185341	0.00840647	0.99076	0.999982	-7.81737e-06	C	0.507246	0.492754	0.2784	0.3559	0.4067	0.5427	0.4346	rs36100359	0.334183	0.191955	rs111920571	1.30452	0.440721	rs10146749	-0.636766	0.141363
RNASE8	ENSG00000173431	ENSG00000173431.2	protein_coding	+	14	21525982	21526614	21057822	21058455	2685	rs72669441	21262175	-263807	0.0719834	0.0777436	0.00152496	0.690331	0.999982	-7.81737e-06	A	0.938406	0.061594	0.0061	0.0562	0.0308	0.0885	0.0174	NA	NA	NA	NA	NA	NA	NA	NA	NA
RNASEH1	ENSG00000171865	ENSG00000171865.10	protein_coding	-	2	3589021	3605923	3558333	3541430	3157	rs11123559	3679556	-73633	0.0802159	0.274728	0.000797621	0.453375	0.999982	-7.81737e-06	A	0.423913	0.576087	0.2882	0.7161	0.5516	0.6262	0.7106	rs751582	0.127996	0.0839085	rs72766465	-0.160827	0.343642	rs73910312	-0.30003	0.139058
RNASEH1-AS1	ENSG00000234171	ENSG00000234171.3	lncRNA	+	2	3606065	3612432	3558474	3564842	3118	rs4583476	3608756	0	0.248319	-0.264283	5.77595e-10	2.29805e-06	0.000173638	-3.76035	T	0.608696	0.391304	0.0983	0.4035	0.5784	0.2952	0.4673	rs12629	-1.03479	7.93054e-72	rs35489637	-0.982818	3.62668e-36	rs4583476	-0.89893	5.2424e-111
RNASEH2A	ENSG00000104889	ENSG00000104889.6	protein_coding	+	19	12917399	12924454	12806556	12815201	1697	rs7252992	12641060	-276339	0.041096	0.0767313	0.0175121	0.976147	0.999982	-7.81737e-06	A	0.34058	0.65942	0.6929	0.7233	0.4415	0.7008	0.4427	rs146587594	-0.194398	0.267331	rs10404292	0.23864	0.265225	rs73507082	0.361549	0.197006
RNASEH2B	ENSG00000136104	ENSG00000136104.20	protein_coding	+	13	51483884	51598256	50909678	51024120	2175	rs9535526	51484445	0	0.138028	1.51349	7.83131e-06	0.00720839	0.140088	-0.853598	C	0.402174	0.597826	0.6248	0.5879	0.4335	0.6064	0.3456	rs61962192	-1.96015	1.04263e-29	rs61962174	-1.58738	6.54689e-15	rs9535526	0.597409	7.99551e-57
RNASEH2B-AS1	ENSG00000233672	ENSG00000233672.8	lncRNA	-	13	51436309	51484900	50910764	50862172	2098	rs9568515	51678598	-193698	0.0842748	-0.25101	0.000579206	0.285018	0.921534	-0.0354888	A	0.931159	0.06884	0.2073	0.0735	0.1796	0.0855	0.0675	rs9526704	-0.756888	1.67113e-17	rs9526704	-0.651885	1.66696e-06	rs9526704	-0.726551	2.21677e-28
RNASEH2C	ENSG00000172922	ENSG00000172922.9	protein_coding	-	11	65481477	65488289	65720947	65714005	1465	rs1787034	65382564	98913	0.0917515	-0.840905	0.000320883	0.0810662	0.612277	-0.213052	T	0.684783	0.315217	0.3321	0.2435	0.1359	0.336	0.1135	rs11227261	-0.380347	6.52281e-28	rs4930304	-0.396329	1.4087e-16	rs3372	-0.311372	3.12724e-39
RNASEK	ENSG00000219200	ENSG00000219200.11	protein_coding	+	17	6915737	6917851	7012417	7014532	2419	rs7220196	7009309	91458	0.0673649	1.47109	0.00219309	0.712352	0.999982	-7.81737e-06	T	0.641304	0.358696	0.2352	0.2608	0.3294	0.3966	0.3947	rs7338	0.285235	8.44596e-09	rs400269	0.312673	8.5584e-05	rs111330854	-0.217854	4.33706e-15
RNASEK-C17orf49	ENSG00000161939	ENSG00000161939.19	protein_coding	+	17	6915955	6920839	7012635	7017520	2431	rs8065407	6957467	36628	0.0807768	-0.20669	0.000763134	0.381475	0.980806	-0.00841682	G	0.181159	0.818841	0.9766	0.8818	0.8006	0.833	0.6472	NA	NA	NA	NA	NA	NA	NA	NA	NA
RNASEL	ENSG00000135828	ENSG00000135828.11	protein_coding	-	1	182542770	182558391	182589256	182573634	2055	rs12747987	182436014	106756	0.105069	-0.468663	0.0001115	0.0455133	0.466642	-0.331016	A	0.894928	0.105072	0.0076	0.1196	0.0446	0.1213	0.1022	rs12041623	0.314454	1.63211e-12	rs10911080	0.231654	0.324979	rs12041623	0.28516	1.53671e-15
RNASET2	ENSG00000026297	ENSG00000026297.15	protein_coding	-	6	167335602	167370679	166957191	166929504	3627	rs6456156	167522300	-151621	0.157025	-1.7209	1.64004e-06	0.00348526	0.0815573	-1.08854	T	0.51087	0.48913	0.3374	0.4222	0.494	0.4911	0.5573	rs3798307	0.231902	9.39657e-06	rs117722296	0.520319	0.280055	rs2769343	0.149688	1.286e-07
RND2	ENSG00000108830	ENSG00000108830.10	protein_coding	+	17	41177249	41184058	43025231	43032041	1378	rs12943311	40726738	-450511	0.0418017	0.0471214	0.0165513	0.884565	0.999982	-7.81737e-06	C	0.202899	0.797101	0.2443	0.7493	0.8313	0.7873	0.7761	rs151103662	0.616544	0.0747223	rs17881320	0.377326	0.29045	rs12945560	0.403566	0.0918396
RND3	ENSG00000115963	ENSG00000115963.13	protein_coding	-	2	151324710	151395525	150539011	150468195	2170	rs10189619	151731930	-336405	0.0706184	2.77628	0.00169784	0.477433	0.999982	-7.81737e-06	T	0.644928	0.355072	0.4039	0.4121	0.3869	0.499	0.5828	rs11686669	-0.149553	0.0584298	rs59252687	-0.771017	0.112156	rs73967509	0.340986	0.0338734
RNF10	ENSG00000022840	ENSG00000022840.16	protein_coding	+	12	120971284	121015391	120533480	120577588	2114	rs73419638	121485899	470508	0.0654021	2.00625	0.00255933	0.546425	0.999982	-7.81737e-06	A	0.706522	0.293478	0.1293	0.1787	0.125	0.2823	0.2853	rs206970	-0.111809	0.229412	rs17431717	-0.208242	0.0415744	rs139390378	0.143502	2.99985e-08
RNF103	ENSG00000239305	ENSG00000239305.7	protein_coding	-	2	86830522	86850989	86623866	86603398	1635	rs433655	86853529	-2540	0.0471224	0.442207	0.0108343	0.734611	0.999982	-7.81737e-06	G	0.304348	0.695652	0.8601	0.696	0.9425	0.6243	0.5593	rs12714183	0.108897	0.0252559	rs1035599	0.22701	0.120841	rs737462	0.089668	0.011627
RNF103-CHMP3	ENSG00000249884	ENSG00000249884.8	protein_coding	-	2	86732792	86948245	86721122	86505668	1953	rs201210826	86411877	320915	0.0439354	0.11479	0.0139601	0.845967	0.999982	-7.81737e-06	T	0.949275	0.050724	0.0113	0.013	0.0992	0.0408	0.0583	NA	NA	NA	NA	NA	NA	NA	NA	NA
RNF11	ENSG00000123091	ENSG00000123091.5	protein_coding	+	1	51701946	51739119	51236273	51273447	876	rs12048510	51221165	-480781	0.0462577	-2.01634	0.0116046	0.616969	0.999982	-7.81737e-06	G	0.608696	0.391304	0.0212	0.5216	0.7847	0.3489	0.2894	rs12122035	0.193874	0.287728	rs75719544	0.427105	0.350416	rs74079169	0.327025	0.124698
RNF111	ENSG00000157450	ENSG00000157450.15	protein_coding	+	15	59157375	59389618	58865175	59097419	2481	rs1869142	58792456	-364919	0.0750936	-1.51835	0.0011939	0.436266	0.998837	-0.000505587	C	0.942029	0.057971	0.0083	0.0245	0.0992	0.0636	0.1421	rs79308746	-0.715415	0.143222	rs12901267	0.191026	0.392049	rs4775022	-0.303552	0.110525
RNF112	ENSG00000128482	ENSG00000128482.16	protein_coding	+	17	19314439	19320589	19411125	19417276	1284	rs76576684	19374313	53724	0.116971	0.849025	4.30442e-05	0.0255213	0.329179	-0.482568	T	0.949275	0.050724	0.0492	0.0086	0.0585	0.0507	0.0706	rs4924990	-0.293609	0.000635152	rs146869615	-0.649509	0.291989	rs4924990	-0.186886	7.22291e-07
RNF113B	ENSG00000139797	ENSG00000139797.8	protein_coding	-	13	98828040	98829523	98177269	98175785	2739	rs9557018	99315652	-486129	0.0578743	-0.026925	0.00462984	0.86849	0.999982	-7.81737e-06	C	0.586957	0.413043	0.3215	0.3444	0.6786	0.339	0.4397	NA	NA	NA	NA	NA	NA	NA	NA	NA
RNF114	ENSG00000124226	ENSG00000124226.11	protein_coding	+	20	48552874	48570422	49936336	49953885	2285	rs585976	48490904	-61970	0.0577233	-0.726427	0.00468529	0.848911	0.999982	-7.81737e-06	T	0.15942	0.84058	0.8109	0.8285	0.8373	0.7952	0.8609	rs624647	-0.513989	3.8094e-11	rs6512595	0.544718	2.83517e-06	rs624647	-0.309833	5.93738e-07
RNF115	ENSG00000265491	ENSG00000265491.5	protein_coding	+	1	145611019	145696218	145824095	145738868	557	rs76051950	145507084	-103935	0.0750902	2.6736	0.00119422	0.252488	0.894963	-0.0481947	T	0.916667	0.083333	0.0023	0.0922	0.0159	0.1133	0.0879	rs60178696	-0.656466	0.0230887	rs114905374	-1.00661	0.0997108	rs1490190626	0.140804	0.0017973
RNF121	ENSG00000137522	ENSG00000137522.18	protein_coding	+	11	71640065	71708643	71929018	71997597	2367	rs77508077	71863733	155090	0.0454384	0.679288	0.0123857	0.905596	0.999982	-7.81737e-06	C	0.942029	0.057971	0.0318	0.0663	0.0188	0.0974	0.0685	rs186127362	-0.814536	0.0534182	rs192967282	2.1359	0.131204	rs186127362	-0.476851	0.0759402
RNF122	ENSG00000133874	ENSG00000133874.2	protein_coding	-	8	33405273	33424646	33567128	33547754	1669	rs2037216	33336496	68777	0.0635754	0.869345	0.00295501	0.381172	0.980806	-0.00841682	C	0.927536	0.072463	0.0068	0.0648	0.001	0.1054	0.0286	rs1113663	0.200735	1.01005e-07	rs199809272	1.23811	0.113032	rs62511919	0.0972018	0.100085
RNF123	ENSG00000164068	ENSG00000164068.16	protein_coding	+	3	49726972	49758962	49689538	49721529	1234	rs377609499	50022069	263107	0.033057	-0.179114	0.0334736	0.857787	0.999982	-7.81737e-06	G	0.648551	0.351449	0.6067	0.3141	0.119	0.4354	0.1677	rs12490656	0.276923	2.25631e-13	rs35357848	0.270369	5.61702e-07	rs35357848	0.245887	2.60502e-20
RNF125	ENSG00000101695	ENSG00000101695.9	protein_coding	+	18	29598789	29653182	32018825	32073219	2098	rs11081745	29698716	45534	0.0680811	0.319104	0.00207294	0.564132	0.999982	-7.81737e-06	C	0.887681	0.112319	0.0076	0.1081	0.003	0.1958	0.0777	rs78186881	-0.267695	0.0738337	rs7226543	0.151048	0.176012	rs4799637	-0.0771602	0.186835
RNF126	ENSG00000070423	ENSG00000070423.18	protein_coding	-	19	647527	663233	663233	647526	3941	rs2040734	645934	1593	0.0749986	-0.24033	0.00120286	0.750085	0.999982	-7.81737e-06	G	0.434783	0.565217	0.8646	0.4741	0.4782	0.5149	0.4427	rs12976320	0.104344	0.161128	rs35768508	-0.333973	0.14001	rs11572903	0.115179	1.68193e-07
RNF13	ENSG00000082996	ENSG00000082996.19	protein_coding	+	3	149530558	149679926	149812708	149962139	2472	rs60084049	149715657	35731	0.0790109	3.16115	0.000877042	0.484689	0.999982	-7.81737e-06	A	0.887681	0.112319	0.1407	0.1081	0.0456	0.0835	0.1217	rs78742764	-0.554817	0.0495423	rs115655066	-0.417005	0.121441	rs138057682	-0.416391	0.0283799
RNF130	ENSG00000113269	ENSG00000113269.14	protein_coding	-	5	179338652	179499113	180072113	179911651	3186	rs55824010	179752477	-253364	0.0690232	-3.29196	0.00192487	0.711402	0.999982	-7.81737e-06	G	0.942029	0.057971	0.1301	0.1009	0.1002	0.0398	0.1616	rs12153395	-0.364076	1.83026e-12	rs12153395	-0.418892	1.85831e-06	rs141339319	-0.414443	7.89359e-22
RNF133	ENSG00000188050	ENSG00000188050.3	protein_coding	-	7	122337790	122339171	122699117	122697735	1842	rs35372605	122345001	-5830	0.113327	0.137082	5.76533e-05	0.0284471	0.352442	-0.452913	C	0.873188	0.126812	0.1142	0.1052	0.0685	0.1541	0.0603	rs2215668	0.222366	0.163006	rs114285450	-0.860235	0.210015	rs117066703	-0.697075	0.235693
RNF135	ENSG00000181481	ENSG00000181481.14	protein_coding	+	17	29298003	29326929	30970984	30999911	1577	rs28555279	29826498	499569	0.0764748	0.298557	0.00107091	0.180685	0.81636	-0.0881182	C	0.786232	0.213768	0.1566	0.1571	0.5298	0.2107	0.1626	rs9893718	-0.0836434	0.218117	rs113104789	0.721577	0.20144	rs1039724	-0.22919	0.00901621
RNF138	ENSG00000134758	ENSG00000134758.14	protein_coding	+	18	29671838	29711524	32091874	32131561	2040	rs34999712	30037191	325667	0.0665416	0.593788	0.00233985	0.579842	0.999982	-7.81737e-06	T	0.887681	0.112319	0.1104	0.2104	0.1617	0.0964	0.0429	rs12959368	-0.110019	0.21687	rs72937466	0.401692	0.20654	rs12954874	0.111857	0.147657
RNF139	ENSG00000170881	ENSG00000170881.4	protein_coding	+	8	125487122	125500859	124474738	124487914	2468	rs11776528	125540185	39326	0.0451135	-0.651696	0.01271	0.982614	0.999982	-7.81737e-06	G	0.905797	0.094202	0.0393	0.0965	0.001	0.1968	0.0603	rs7003499	-0.333139	0.146142	rs10098484	0.460534	0.368854	rs60490907	-0.252357	0.226648
RNF139-AS1	ENSG00000245149	ENSG00000245149.4	lncRNA	-	8	125474727	125486823	124474582	124462485	2474	rs17294819	125265548	209179	0.094582	-0.115147	0.000256469	0.141336	0.757231	-0.120771	C	0.677536	0.322464	0.5635	0.3516	0.3194	0.3588	0.1687	rs3812475	-0.179585	4.85951e-05	rs3812474	-0.239537	0.0743407	rs6984985	-0.201948	3.7295e-06
RNF14	ENSG00000013561	ENSG00000013561.18	protein_coding	+	5	141337894	141369857	141958328	141990292	2253	rs34569373	141867678	497821	0.102451	-1.58875	0.000137334	0.192078	0.834367	-0.0786428	G	0.369565	0.630435	0.3079	0.6124	0.7282	0.5706	0.6166	rs589674	-0.363107	2.34576e-17	rs252143	-0.360486	1.48902e-07	rs252136	-0.271781	1.66055e-26
RNF141	ENSG00000110315	ENSG00000110315.7	protein_coding	-	11	10533221	10562777	10541230	10511673	2797	rs35639632	10208793	324428	0.0914726	-3.33697	0.00032804	0.146929	0.766589	-0.115437	A	0.942029	0.057971	0.0091	0.072	0	0.1193	0.0256	rs11042916	0.128611	0.0514194	rs76127222	0.749286	0.286451	rs34632364	0.113551	0.00310669
RNF144A	ENSG00000151692	ENSG00000151692.15	protein_coding	+	2	7057544	7208417	6917412	7068286	2901	rs403407	7136502	0	0.0926687	0.205515	0.000298419	0.198662	0.84197	-0.0747034	A	0.713768	0.286232	0.2678	0.2233	0.0982	0.3827	0.3926	rs61745584	-0.899862	0.0677554	rs374424711	0.188752	0.00484823	rs3771955	-0.22974	0.00876512
RNF144A-AS1	ENSG00000228203	ENSG00000228203.7	lncRNA	-	2	7051886	7058865	6918734	6911754	2614	rs56354798	6594126	457760	0.0766175	0.0492858	0.00105894	0.656627	0.999982	-7.81737e-06	T	0.880435	0.119565	0.1611	0.1513	0.1042	0.1243	0.1155	rs6750846	-1.42046	0.0871641	rs73913658	-0.584652	0.357811	rs72781924	0.232077	0.0128562
RNF144B	ENSG00000137393	ENSG00000137393.9	protein_coding	+	6	18387582	18469101	18387350	18468874	3023	rs141166343	18157005	-230577	0.0914873	1.20917	0.000327659	0.159842	0.783269	-0.106089	G	0.92029	0.07971	0.0038	0.0648	0.003	0.0994	0.0245	rs7738155	-0.207495	0.101301	rs112631903	-0.651138	0.39997	rs72839169	0.595694	0.115462
RNF145	ENSG00000145860	ENSG00000145860.11	protein_coding	-	5	158584418	158637061	159210053	159157409	2124	rs254844	158672322	-35261	0.110235	-0.936307	7.38359e-05	0.0380743	0.42115	-0.375564	C	0.532609	0.467391	0.6324	0.4827	0.4435	0.3917	0.5603	rs9637860	-0.161186	0.0301234	rs459357	-1.00667	0.228383	rs34525729	0.197556	0.0481761
RNF146	ENSG00000118518	ENSG00000118518.15	protein_coding	+	6	127587828	127609712	127266610	127288567	1665	rs2121881	127909977	300265	0.0617706	1.24436	0.00340611	0.394339	0.986886	-0.0057328	C	0.481884	0.518116	0.4985	0.5432	0.5565	0.5308	0.4335	rs111299996	0.337624	0.0351049	rs368303337	-1.2782	0.28904	rs72961014	-0.0973171	0.0388708
RNF148	ENSG00000235631	ENSG00000235631.2	protein_coding	-	7	122341723	122342976	122702922	122701668	1838	rs12706422	122248154	93569	0.0658081	0.120313	0.00247886	0.402946	0.993225	-0.00295256	C	0.902174	0.097826	0.0567	0.0605	0.003	0.1421	0.0552	rs10246506	-0.734137	0.277429	rs12706543	0.955781	0.292095	rs62474594	0.190989	0.158734
RNF149	ENSG00000163162	ENSG00000163162.9	protein_coding	-	2	101887682	101925163	101308701	101271219	2353	rs72821061	101647352	240330	0.084097	2.98316	0.000587385	0.234862	0.882474	-0.0542983	C	0.913043	0.086956	0.0567	0.0634	0.001	0.1292	0.0583	rs4851416	-0.144347	0.000124752	rs13015768	0.163345	0.190569	rs35379583	0.188589	1.10269e-13
RNF150	ENSG00000170153	ENSG00000170153.11	protein_coding	-	4	141780962	142134031	141212877	140859807	2821	rs74557126	141565574	215388	0.0490069	0.978332	0.00932983	0.953236	0.999982	-7.81737e-06	G	0.869565	0.130435	0.1884	0.1542	0.1627	0.1223	0.0818	rs201836047	0.198423	0.140872	rs139762037	-0.462665	0.25394	rs6815084	0.105716	0.043563
RNF152	ENSG00000176641	ENSG00000176641.11	protein_coding	-	18	59475301	59561480	61894247	61808067	2801	rs58807713	59008660	466641	0.0508899	2.99922	0.00803721	0.961311	0.999982	-7.81737e-06	C	0.735507	0.264493	0.2352	0.2291	0.4613	0.2724	0.456	rs8087989	0.164524	0.0222349	rs145901710	0.346899	0.361062	rs10163878	0.264034	2.57019e-17
RNF157	ENSG00000141576	ENSG00000141576.16	protein_coding	-	17	74138547	74236574	76240493	76142465	2337	rs2241918	74563653	-327079	0.0563215	-0.13053	0.00523296	0.871866	0.999982	-7.81737e-06	A	0.224638	0.775362	0.59	0.8069	0.8819	0.8121	0.6871	rs11655500	0.291005	6.06239e-07	rs9901220	0.154302	0.35867	rs7225367	0.258541	7.03879e-09
RNF157-AS1	ENSG00000267128	ENSG00000267128.2	lncRNA	+	17	74134514	74150731	76138432	76154650	2114	rs1868826	74127410	-7104	0.0679058	-0.0710772	0.00210173	0.818719	0.999982	-7.81737e-06	T	0.101449	0.898551	0.9924	0.8991	1	0.8211	0.9591	NA	NA	NA	rs7211188	-0.288315	0.172907	NA	NA	NA
RNF165	ENSG00000141622	ENSG00000141622.14	protein_coding	+	18	43906773	44043103	46326809	46463140	2314	rs9958239	44011434	0	0.0468274	-0.0564877	0.0110911	0.966536	0.999982	-7.81737e-06	A	0.90942	0.090579	0.2458	0.0994	0.0129	0.1014	0.0767	rs115357197	-1.01971	0.0165481	rs577020	1.12325	0.0224773	rs74418532	-0.15214	0.073974
RNF166	ENSG00000158717	ENSG00000158717.11	protein_coding	-	16	88762908	88772816	88706408	88696499	3351	rs45440295	88770224	0	0.0922324	-0.327645	0.000308903	0.251284	0.894441	-0.0484485	A	0.742754	0.257246	0.0719	0.1988	0.0605	0.3897	0.2628	rs112070238	-0.276684	9.60643e-13	rs11649140	-0.268477	0.034681	rs7404845	-0.481787	1.12057e-43
RNF167	ENSG00000108523	ENSG00000108523.15	protein_coding	+	17	4843304	4848517	4940008	4945222	2602	rs12602232	4394552	-448752	0.109325	1.71272	7.94016e-05	0.0663883	0.559611	-0.252114	A	0.945652	0.054347	0.1997	0.0764	0.0595	0.0408	0.0348	rs78068789	-0.452779	2.6496e-09	rs78068789	-0.445927	0.0196362	rs117914994	-0.338499	8.56269e-06
RNF168	ENSG00000163961	ENSG00000163961.4	protein_coding	-	3	196195655	196230639	196503768	196468783	2849	rs11185551	196368191	-137552	0.0775149	-0.319728	0.000986704	0.454856	0.999982	-7.81737e-06	G	0.865942	0.134058	0.0862	0.121	0.1042	0.1372	0.1186	rs4078528	-0.349573	0.00044574	rs55996879	0.301369	0.106879	rs4916497	-0.214808	3.54541e-07
RNF169	ENSG00000166439	ENSG00000166439.6	protein_coding	+	11	74459895	74553458	74748849	74842413	1970	rs4483614	74525852	0	0.473154	0.702126	1.61688e-20	1.31616e-15	7.70807e-13	-12.1131	T	0.619565	0.380435	0.0983	0.4885	0.5208	0.2853	0.092	rs73552504	-0.659709	0.202997	rs28806232	-0.212064	0.114943	rs55928243	0.263802	0.101396
RNF17	ENSG00000132972	ENSG00000132972.19	protein_coding	+	13	25338308	25454059	24764169	24879921	3907	rs7983919	25189282	-149026	0.066053	0.096466	0.00243155	0.899833	0.999982	-7.81737e-06	T	0.42029	0.57971	0.593	0.6744	0.5724	0.5547	0.5736	NA	NA	NA	NA	NA	NA	NA	NA	NA
RNF175	ENSG00000145428	ENSG00000145428.14	protein_coding	-	4	154631313	154681176	153760235	153710125	2357	rs111395891	154942397	-261221	0.0519293	0.232608	0.00740276	0.904828	0.999982	-7.81737e-06	C	0.945652	0.054347	0.0008	0.0303	0	0.0974	0.0164	rs5863057	0.281386	1.06831e-06	rs115891478	1.91518	0.00769583	rs13145266	0.177391	0.00077923
RNF180	ENSG00000164197	ENSG00000164197.12	protein_coding	+	5	63461671	63668696	64165843	64372869	1929	rs4449493	63033464	-428207	0.0625065	0.913379	0.00321438	0.475598	0.999982	-7.81737e-06	C	0.413043	0.586957	0.3404	0.5115	0.8353	0.5149	0.7014	rs72089524	-0.13996	0.0213927	rs79949481	-0.838432	0.0404638	rs7726532	-0.128999	0.000451266
RNF181	ENSG00000168894	ENSG00000168894.10	protein_coding	+	2	85822849	85824831	85595725	85597708	2399	rs1835812	85365498	-457351	0.0655272	1.20268	0.00253427	0.6471	0.999982	-7.81737e-06	A	0.536232	0.463768	0.6407	0.451	0.2054	0.5636	0.3783	rs1109708	-0.120057	0.29604	rs150451323	-0.343281	0.00349609	rs68055751	-0.161708	0.0241771
RNF182	ENSG00000180537	ENSG00000180537.13	protein_coding	+	6	13924678	13980541	13924446	13980310	2091	rs59178279	13927510	0	0.0644656	-0.0198043	0.00275506	0.682361	0.999982	-7.81737e-06	A	0.75	0.25	0.118	0.17	0.1726	0.2386	0.18	rs11964240	-0.668605	0.225713	rs16874856	0.436333	0.294698	rs12194590	-0.288589	4.26078e-05
RNF185	ENSG00000138942	ENSG00000138942.16	protein_coding	+	22	31556169	31603005	31160182	31207019	1696	rs7284593	31449761	-106408	0.0395371	-0.545566	0.0198411	0.961424	0.999982	-7.81737e-06	G	0.898551	0.101449	0.2337	0.062	0.0873	0.0924	0.0706	rs5749266	0.171355	2.78483e-06	rs136867	-0.202586	0.191237	rs4618154	-0.118207	0.0239561
RNF185-AS1	ENSG00000254835	ENSG00000254835.1	lncRNA	-	22	31601251	31601602	31205616	31205264	1608	rs59473370	31634775	-33173	0.125147	-1.34371	2.22842e-05	0.0190103	0.276466	-0.558358	G	0.891304	0.108696	0.289	0.2161	0.0109	0.0805	0.0266	NA	NA	NA	NA	NA	NA	NA	NA	NA
RNF187	ENSG00000168159	ENSG00000168159.12	protein_coding	+	1	228675084	228683889	228487382	228496188	1852	rs9287013	228687380	3491	0.100897	-0.555723	0.000155396	0.0709805	0.57333	-0.241596	A	0.742754	0.257246	0.5265	0.2464	0.5109	0.175	0.2137	rs12076802	-0.361728	8.73022e-06	rs72763990	-0.301299	0.0348843	rs61827301	0.236639	1.04762e-05
RNF19B	ENSG00000116514	ENSG00000116514.16	protein_coding	-	1	33402047	33430410	32964685	32936445	1563	rs72656302	33752728	-322318	0.0587345	0.696107	0.00432634	0.64674	0.999982	-7.81737e-06	C	0.836957	0.163043	0.0287	0.0879	0.2758	0.1382	0.092	rs1796781	-0.211716	0.238268	rs17511157	-0.261693	0.304825	rs12407045	-0.309344	1.25356e-05
RNF2	ENSG00000121481	ENSG00000121481.11	protein_coding	+	1	185014659	185071735	185045526	185102603	1608	rs4651224	184585182	-429477	0.0582256	0.286414	0.00450341	0.615725	0.999982	-7.81737e-06	C	0.445652	0.554348	0.9236	0.5893	0.631	0.4632	0.4059	rs28609768	-0.183039	0.0034637	rs148137289	1.29203	0.00476183	rs10911675	-0.224284	1.12465e-07
RNF20	ENSG00000155827	ENSG00000155827.12	protein_coding	+	9	104296136	104325626	101533853	101563344	2752	rs10820019	104734570	408944	0.0558066	1.25442	0.00544989	0.843557	0.999982	-7.81737e-06	T	0.934783	0.065217	0.1861	0.0865	0.0397	0.0924	0.0368	rs56185748	-0.423687	0.272025	rs58365333	-0.499732	0.121032	rs10120085	-0.0726337	0.0106027
RNF207	ENSG00000158286	ENSG00000158286.13	protein_coding	+	1	6265536	6281359	6205475	6221299	2342	rs1875036	5785259	-480277	0.0363929	-0.42103	0.0255498	0.995872	0.999982	-7.81737e-06	C	0.525362	0.474638	0.6649	0.5865	0.1885	0.5507	0.5982	rs114174266	-0.894457	2.15378e-13	rs846107	-0.849357	0.0205107	rs2247392	-0.385861	4.34801e-15
RNF208	ENSG00000212864	ENSG00000212864.3	protein_coding	-	9	140114700	140116033	137221581	137220247	1838	rs7467360	140299771	-183738	0.0466001	-0.0507988	0.0112931	0.964622	0.999982	-7.81737e-06	C	0.938406	0.061594	0.025	0.0663	0.005	0.1083	0.1288	rs28404308	-0.157366	0.0589499	rs11137211	0.275125	0.307062	rs73565707	0.421725	4.72948e-15
RNF212	ENSG00000178222	ENSG00000178222.13	protein_coding	-	4	1050039	1107352	1113564	1056250	3069	rs1564279	776911	273128	0.0551348	0.0931059	0.00574661	0.917037	0.999982	-7.81737e-06	T	0.771739	0.228261	0.6089	0.2176	0.0784	0.2624	0.3211	rs28569895	-0.513933	2.51346e-07	rs28569895	-0.457817	5.60931e-05	rs62286763	1.00066	1.14521e-05
RNF214	ENSG00000167257	ENSG00000167257.11	protein_coding	+	11	117103342	117157170	117232625	117286454	2237	rs10790184	117319260	162090	0.0692915	0.188649	0.00188465	0.540815	0.999982	-7.81737e-06	G	0.536232	0.463768	0.4138	0.4107	0.7014	0.3867	0.4949	rs490460	-0.191027	0.0031369	rs671111	-0.159702	0.432218	rs678837	-0.151815	0.00200376
RNF215	ENSG00000099999	ENSG00000099999.15	protein_coding	-	22	30764801	30817760	30421771	30368811	2025	rs75013578	31291532	-473772	0.0487483	0.13741	0.00952309	0.90285	0.999982	-7.81737e-06	T	0.391304	0.608696	0.6165	0.4769	0.747	0.496	0.5552	rs5753103	0.26504	1.1355e-05	rs147697765	0.7333	0.399264	rs5997602	0.175811	0.00011192
RNF216	ENSG00000011275	ENSG00000011275.18	protein_coding	-	7	5659679	5821327	5781739	5620047	3253	rs11974805	5208030	451649	0.0638647	0.529125	0.00288848	0.877609	0.999982	-7.81737e-06	A	0.518116	0.481884	0.3139	0.3718	0.4772	0.498	0.3507	rs12535471	0.0963275	0.248216	rs1387561	0.144394	0.41977	rs12702528	0.0971387	0.0518757
RNF217	ENSG00000146373	ENSG00000146373.16	protein_coding	+	6	125283692	125413779	124962545	125092633	2169	rs7753550	125309061	0	0.078995	0.694794	0.000878147	0.30447	0.93462	-0.0293648	A	0.692029	0.307971	0.0885	0.2795	0.4127	0.2744	0.2526	rs537371	0.187211	3.51298e-08	rs537371	0.190867	0.0648099	rs4895613	0.155312	1.33057e-05
RNF217-AS1	ENSG00000236548	ENSG00000236548.2	lncRNA	-	6	124965581	125284311	124963165	124644434	2770	rs6933963	125070918	0	0.0587799	-0.189307	0.00431091	0.819413	0.999982	-7.81737e-06	A	0.710145	0.289855	0.149	0.2709	0.2579	0.4026	0.3292	rs1744622	0.207057	0.045591	rs2758829	-0.437871	0.0817961	rs537371	0.174264	0.00440624
RNF220	ENSG00000187147	ENSG00000187147.18	protein_coding	+	1	44870867	45117396	44405194	44651724	2089	rs1362153	44469031	-401836	0.0481855	0.794511	0.0099577	0.936425	0.999982	-7.81737e-06	T	0.836957	0.163043	0.5976	0.17	0.1696	0.1103	0.137	rs2378722	-0.181184	0.117528	rs141199001	0.458332	0.327567	rs199925938	0.310502	0.125373
RNF227	ENSG00000179859	ENSG00000179859.9	protein_coding	-	17	7816658	7819607	7916276	7913324	2105	rs62064292	8241204	-421597	0.0676029	0.124151	0.00215242	0.63293	0.999982	-7.81737e-06	G	0.942029	0.057971	0.0023	0.0432	0	0.0795	0.0092	NA	NA	NA	NA	NA	NA	NA	NA	NA
RNF24	ENSG00000101236	ENSG00000101236.17	protein_coding	-	20	3907957	3996205	4015558	3927309	3030	rs6139128	3418387	489570	0.0699833	0.546946	0.00178482	0.752768	0.999982	-7.81737e-06	C	0.873188	0.126812	0.031	0.1138	0.3532	0.0865	0.1288	rs443168	0.212939	4.85505e-05	rs6084533	0.253448	0.0161916	rs241594	0.189519	4.55268e-12
RNF25	ENSG00000163481	ENSG00000163481.8	protein_coding	-	2	219528616	219536725	218672002	218663892	1331	rs13021032	219203239	325377	0.0576673	0.431808	0.00470603	0.440594	0.999295	-0.000306276	T	0.789855	0.210145	0.5136	0.1369	0.25	0.1998	0.2853	rs13022721	-0.234321	0.00543023	rs77149113	-0.362956	0.422767	rs1863703	-0.166839	0.000142021
RNF26	ENSG00000173456	ENSG00000173456.5	protein_coding	+	11	119205238	119208019	119334527	119337309	2002	rs6649	119207928	0	0.0624384	-0.231316	0.00323167	0.657095	0.999982	-7.81737e-06	C	0.923913	0.076087	0.0053	0.049	0.001	0.0984	0.0174	rs139158728	0.202316	0.019094	rs111828276	-0.541654	0.154963	rs11217175	0.11968	0.056424
RNF31	ENSG00000092098	ENSG00000092098.17	protein_coding	+	14	24615893	24629869	24146683	24160660	2769	rs58338807	24874459	244590	0.0525424	-0.470652	0.0070525	0.917318	0.999982	-7.81737e-06	G	0.786232	0.213768	0.174	0.1585	0.5258	0.175	0.2566	rs2295979	-0.114096	0.0200293	rs1885806	-0.37823	0.0383454	rs2295979	-0.130354	4.42922e-06
RNF32	ENSG00000105982	ENSG00000105982.16	protein_coding	+	7	156432976	156469824	156640281	156677130	2885	rs12674275	156599602	129778	0.0626131	-0.0641636	0.00318753	0.824669	0.999982	-7.81737e-06	A	0.663043	0.336957	0.3026	0.4769	0.5466	0.3817	0.3804	rs1990256	0.335073	2.30001e-05	rs7776665	0.987399	0.419801	rs1990256	0.190931	0.00112711
RNF34	ENSG00000170633	ENSG00000170633.16	protein_coding	+	12	121837845	121868426	121400041	121430623	2324	rs28969490	121478427	-359418	0.0960096	-0.815458	0.000229036	0.105724	0.681825	-0.166327	G	0.916667	0.083333	0.1778	0.0793	0.2956	0.0298	0.0859	rs73417638	0.536377	0.071646	rs470501	0.197699	0.18486	rs59558352	0.161144	0.0459042
RNF38	ENSG00000137075	ENSG00000137075.18	protein_coding	-	9	36336394	36487545	36487548	36336396	2439	rs10973147	36975413	-487868	0.0634727	-0.493255	0.00297899	0.730434	0.999982	-7.81737e-06	T	0.300725	0.699275	0.4266	0.6758	0.8145	0.668	0.7004	rs7033793	-0.263598	1.00176e-14	rs6476556	-0.194898	0.000398636	rs7033793	-0.196186	5.267e-24
RNF39	ENSG00000204618	ENSG00000204618.8	protein_coding	-	6	30038044	30043664	30075887	30070266	8464	rs9260615	29923020	115024	0.11448	0.05746	5.25674e-05	0.055844	0.519144	-0.284712	G	0.942029	0.057971	0.0113	0.0187	0.003	0.0417	0.0378	rs9260959	0.595768	9.16548e-08	rs9259903	0.848775	7.80439e-06	rs9260947	0.751316	1.06897e-20
RNF4	ENSG00000063978	ENSG00000063978.16	protein_coding	+	4	2463948	2627047	2462220	2625320	2386	rs3733223	2745508	118461	0.0940695	0.710749	0.000267094	0.172669	0.803428	-0.095053	C	0.518116	0.481884	0.5159	0.6657	0.4315	0.493	0.5511	rs13110795	0.232651	0.00572902	rs3804348	0.625535	0.167958	rs11736936	0.17651	0.000489114
RNF40	ENSG00000103549	ENSG00000103549.21	protein_coding	+	16	30773067	30787628	30761745	30776307	801	rs11150592	30555658	-217409	0.0575107	1.85502	0.00476448	0.402671	0.993019	-0.0030424	G	0.050724	0.949275	0.9962	0.9366	0.999	0.8579	0.9489	rs34480360	0.128124	0.0116604	rs1178462451	-0.773676	0.200954	rs6565201	0.227533	6.20513e-13
RNF41	ENSG00000181852	ENSG00000181852.18	protein_coding	-	12	56595964	56615717	56221933	56202179	931	rs66491720	56814563	-198846	0.0315927	1.04075	0.0377144	0.9844	0.999982	-7.81737e-06	G	0.923913	0.076087	0.0045	0.0663	0	0.1481	0.0337	rs11171718	0.204578	0.112152	rs11171830	0.198517	0.225036	rs10747763	0.1434	0.0717205
RNF43	ENSG00000108375	ENSG00000108375.12	protein_coding	-	17	56431038	56494956	58417595	58352500	1432	rs28380401	56755613	-260657	0.0447732	-0.0523081	0.013059	0.882327	0.999982	-7.81737e-06	T	0.873188	0.126812	0.1203	0.049	0.3026	0.0716	0.3108	rs11654545	-0.30038	0.197086	rs2586052	-0.469239	0.0522499	rs13380814	0.409952	0.139836
RNF44	ENSG00000146083	ENSG00000146083.12	protein_coding	-	5	175953714	175965026	176538025	176526712	1518	rs34394470	175942241	11473	0.0565257	-0.212405	0.00514935	0.746036	0.999982	-7.81737e-06	G	0.75	0.25	0.149	0.2507	0.1637	0.3141	0.1575	rs73341026	0.225922	0.100921	rs2963666	0.23695	0.124	rs143664832	0.583187	0.00192755
RNF5	ENSG00000204308	ENSG00000204308.8	protein_coding	+	6	32146183	32148570	32178405	32180793	14568	rs3134940	32149816	1246	0.357076	-2.31164	1.27296e-14	4.44575e-09	7.03175e-07	-6.15294	T	0.855072	0.144928	0.1241	0.0836	0.0933	0.159	0.1933	rs3130349	-0.223089	0.0075589	rs3135364	-0.208881	0.223282	rs3135364	-0.252482	1.00917e-09
RNF6	ENSG00000127870	ENSG00000127870.17	protein_coding	-	13	26706254	26796451	26222314	26132115	2599	rs74411818	27174512	-378061	0.0606253	-0.848949	0.00372761	0.752433	0.999982	-7.81737e-06	G	0.931159	0.06884	0.0061	0.1816	0.0476	0.0895	0.0879	rs7140052	0.0664082	0.210049	rs2209321	-0.438233	0.338139	rs2102070	-0.112046	0.0824271
RNF7	ENSG00000114125	ENSG00000114125.14	protein_coding	+	3	141457092	141466402	141738249	141747560	2230	rs80271419	141493195	26793	0.0938146	-2.59266	0.000272539	0.132243	0.738936	-0.131393	T	0.92029	0.07971	0.0711	0.062	0.1012	0.0616	0.1288	rs3184648	-0.252994	1.78375e-06	rs3184648	-0.326803	1.38518e-06	rs77870385	-0.208339	4.89437e-13
RNF8	ENSG00000112130	ENSG00000112130.17	protein_coding	+	6	37321756	37362510	37353979	37394734	2553	rs9470691	37726856	364346	0.102522	0.729286	0.000136559	0.108136	0.68972	-0.161327	T	0.938406	0.061594	0.2163	0.0375	0.0188	0.0268	0.0419	rs2284923	-0.236475	1.79153e-05	rs10667166	-0.535111	0.327716	rs2284923	-0.166631	0.000100378
RNFT1	ENSG00000189050	ENSG00000189050.16	protein_coding	-	17	58029602	58042122	59964761	59952240	1090	rs1292045	57947212	82390	0.0460052	-0.230445	0.0118399	0.624837	0.999982	-7.81737e-06	T	0.449275	0.550725	0.7179	0.5	0.5764	0.4483	0.3967	rs11079390	0.193768	3.4568e-06	rs3922313	0.489913	0.0640851	rs76419616	-0.325769	7.99324e-09
RNFT1-DT	ENSG00000267302	ENSG00000267302.5	lncRNA	+	17	58042194	58074333	59964832	59996972	1092	rs9652857	57776597	-265597	0.202768	-0.194873	3.37101e-08	0.000171919	0.00705552	-2.15147	T	0.416667	0.583333	0.1846	0.6354	0.4772	0.7455	0.5613	NA	NA	NA	NA	NA	NA	NA	NA	NA
RNFT2	ENSG00000135119	ENSG00000135119.14	protein_coding	+	12	117175984	117291436	116738178	116853631	2461	rs12227412	117758959	467523	0.0708903	0.122493	0.00166191	0.590851	0.999982	-7.81737e-06	T	0.782609	0.217391	0.3601	0.2363	0.3651	0.1133	0.318	rs12319748	0.78284	0.104761	rs7137721	0.316063	0.374912	rs116754010	-0.350923	0.0137774
RNGTT	ENSG00000111880	ENSG00000111880.16	protein_coding	-	6	89319617	89673337	88963618	88609897	3083	rs12191926	89712840	-39503	0.122531	0.569128	2.75211e-05	0.0283893	0.352128	-0.453299	A	0.913043	0.086956	0.2428	0.0418	0.0516	0.0398	0.0583	rs113191249	0.652424	4.5941e-22	rs113191249	0.482022	3.08159e-07	rs113191249	0.646444	7.82148e-42
RNH1	ENSG00000023191	ENSG00000023191.17	protein_coding	-	11	494513	507300	507300	494512	2733	rs28816759	711781	-204481	0.0574085	1.62957	0.00480302	0.895057	0.999982	-7.81737e-06	T	0.369565	0.630435	0.9236	0.6729	0.5347	0.5815	0.6656	rs34690033	-0.367987	5.95848e-10	rs71462088	-0.298558	0.0324816	rs35811812	-0.187942	3.48384e-08
RNLS	ENSG00000184719	ENSG00000184719.12	protein_coding	-	10	90033622	90344287	88584530	88273864	2513	rs1756775	90579672	-235385	0.0585251	-0.430725	0.00439834	0.82017	0.999982	-7.81737e-06	A	0.927536	0.072463	0.0356	0.0908	0.0169	0.1292	0.0112	rs806676	-0.287333	0.0209777	rs115859966	0.854705	0.0708678	rs10788608	-0.144838	0.0107853
RNMT	ENSG00000101654	ENSG00000101654.17	protein_coding	+	18	13726660	13764555	13726660	13764558	2596	rs4797793	13638962	-87698	0.0903398	0.455246	0.000358785	0.220079	0.86498	-0.0629939	G	0.463768	0.536232	0.143	0.5058	0.3343	0.5686	0.4949	rs56127752	0.684273	0.0121549	rs948271	0.360247	0.108516	rs4519394	-0.183888	0.0258397
RNPC3	ENSG00000185946	ENSG00000185946.16	protein_coding	+	1	104068314	104097861	103525691	103555239	1339	rs2037817	103713164	-355150	0.0326015	0.694209	0.034737	0.956576	0.999982	-7.81737e-06	C	0.23913	0.76087	0.2655	0.719	0.9137	0.7316	0.8129	rs11184556	-0.135957	0.00572573	rs72985881	0.979774	0.000962147	rs74385512	-0.150097	0.002351
RNPEP	ENSG00000176393	ENSG00000176393.11	protein_coding	+	1	201951501	201975275	201982372	202006147	2106	rs12118476	201943941	-7560	0.121765	0.488911	2.92737e-05	0.029874	0.363062	-0.440019	A	0.76087	0.23913	0.3737	0.2565	0.3115	0.3032	0.1687	rs6702334	0.247755	1.28507e-05	rs11576909	0.181501	0.197056	rs61821530	-0.283069	2.26447e-06
RNPEPL1	ENSG00000142327	ENSG00000142327.13	protein_coding	+	2	241505222	241520789	240565804	240581372	3387	rs35523523	241581438	60649	0.0612672	0.64546	0.00354385	0.883247	0.999982	-7.81737e-06	T	0.76087	0.23913	0.0234	0.1801	0.4494	0.2584	0.3487	rs78227175	0.537191	0.00101785	rs4851981	-0.141558	0.108837	rs2975749	0.101939	0.0164182
RNPS1	ENSG00000205937	ENSG00000205937.12	protein_coding	-	16	2303118	2318398	2268397	2253116	2146	rs3751828	1813523	489595	0.0613665	0.868657	0.00351625	0.634736	0.999982	-7.81737e-06	G	0.826087	0.173913	0.5219	0.2118	0.2599	0.164	0.2035	rs3211966	0.18564	0.176852	rs117549504	0.515257	0.09115	rs8048759	-0.0738823	0.0239681
RNU6ATAC35P	ENSG00000221571	ENSG00000221571.3	lncRNA	+	1	220998963	220999405	220825620	220826063	1727	rs11118610	220990086	-8877	0.119137	-0.115658	3.61677e-05	0.0191913	0.277781	-0.556297	A	0.543478	0.456522	0.4644	0.4467	0.4444	0.4672	0.3528	NA	NA	NA	NA	NA	NA	NA	NA	NA
RO60	ENSG00000116747	ENSG00000116747.12	protein_coding	+	1	193028585	193060907	193059422	193091777	1664	rs7534249	193466003	405096	0.0486079	-0.950416	0.00962966	0.816714	0.999982	-7.81737e-06	G	0.833333	0.166667	0.2405	0.1571	0.0417	0.2853	0.1237	NA	NA	NA	NA	NA	NA	NA	NA	NA
ROBO1	ENSG00000169855	ENSG00000169855.20	protein_coding	-	3	78646390	79817148	79767998	78597239	3886	rs182796	78918008	0	0.0588032	0.797749	0.00430299	0.738925	0.999982	-7.81737e-06	T	0.242754	0.757246	0.8442	0.7161	0.6825	0.7634	0.7955	rs7617538	0.181372	0.0217518	rs75775125	1.07673	0.287889	rs331139	0.1334	0.00512515
ROBO2	ENSG00000185008	ENSG00000185008.17	protein_coding	+	3	75955847	77699115	75906695	77649964	6773	rs11919722	77088753	0	0.0978029	1.20826	0.000198675	0.199824	0.842803	-0.0742739	C	0.884058	0.115942	0.351	0.0865	0.1776	0.1083	0.1401	rs13078579	-0.13304	0.0221648	rs80349996	0.766197	0.216577	rs151328722	-0.465354	0.0728868
ROBO3	ENSG00000154134	ENSG00000154134.15	protein_coding	+	11	124735329	124751367	124865432	124881471	2263	rs572514	124681671	-53658	0.1046	-0.530888	0.000115741	0.0843634	0.622428	-0.205911	A	0.786232	0.213768	0.5106	0.1585	0.1944	0.2286	0.3333	rs11219863	0.248841	0.000365522	rs79665159	0.800076	0.0021687	rs7924415	0.694811	4.38536e-39
ROBO4	ENSG00000154133	ENSG00000154133.15	protein_coding	-	11	124753588	124768396	124898500	124883691	2258	rs61912696	124952946	-184550	0.0705286	-0.417612	0.00170988	0.610034	0.999982	-7.81737e-06	G	0.764493	0.235507	0.2042	0.2421	0.2837	0.2137	0.3221	rs141757778	0.471175	0.10349	rs1954886	-0.119044	0.13414	rs59648931	0.100486	0.000277851
ROCK1	ENSG00000067900	ENSG00000067900.8	protein_coding	-	18	18526868	18691774	21111813	20946906	497	rs78054198	19069699	-377925	0.0448718	4.29736	0.0129569	0.655295	0.999982	-7.81737e-06	G	0.876812	0.123188	0.0552	0.0677	0.0258	0.1461	0.1595	rs62090828	0.0997883	0.189491	rs142716063	0.281562	0.300101	rs139823355	0.186148	0.127199
ROCK2	ENSG00000134318	ENSG00000134318.14	protein_coding	-	2	11319886	11488456	11348330	11179759	3038	rs13036247	11851698	-363242	0.0540326	-1.01827	0.0062691	0.964752	0.999982	-7.81737e-06	T	0.550725	0.449275	0.146	0.5317	0.4722	0.506	0.5573	rs1515224	-0.162673	0.012305	rs114275999	0.820215	0.00178754	rs199763417	-0.24043	0.00173307
ROGDI	ENSG00000067836	ENSG00000067836.12	protein_coding	-	16	4846970	4852881	4802950	4796968	2497	rs10438590	5147864	-294983	0.062855	-1.04611	0.0031274	0.883738	0.999982	-7.81737e-06	G	0.152174	0.847826	0.8578	0.8689	0.7391	0.8608	0.8609	rs7546	0.133214	0.237222	rs2290562	0.205298	0.358411	rs150412424	0.260469	0.176972
ROM1	ENSG00000149489	ENSG00000149489.8	protein_coding	+	11	62379195	62382588	62611722	62615120	1878	rs2509967	62312786	-66409	0.0653998	-0.262167	0.00255979	0.490064	0.999982	-7.81737e-06	C	0.742754	0.257246	0.2526	0.2219	0.0546	0.3231	0.2311	rs11231156	-0.280912	8.82314e-15	rs1801144	-0.25128	0.0159988	rs7949030	-0.222144	2.90874e-15
ROMO1	ENSG00000125995	ENSG00000125995.16	protein_coding	+	20	34287195	34288906	35699272	35700984	1294	rs57094561	34554986	266080	0.0714598	-6.15442	0.00158909	0.185721	0.823489	-0.0843425	A	0.942029	0.057971	0.0507	0.0317	0.0903	0.0467	0.2403	rs73289624	0.279678	0.323206	rs147435621	-0.517533	0.433316	rs77890826	-0.130952	0.0651753
ROPN1B	ENSG00000114547	ENSG00000114547.10	protein_coding	+	3	125688004	125702297	125969160	125983454	3869	rs35617224	125661679	-26325	0.103124	0.207894	0.000130177	0.186649	0.825239	-0.0834202	T	0.916667	0.083333	0.0129	0.1268	0.1478	0.0785	0.0808	rs58676015	-0.603398	1.0738e-18	rs11717370	-0.374624	0.15362	rs4020395	-0.289427	0.000496318
ROR1	ENSG00000185483	ENSG00000185483.12	protein_coding	+	1	64239689	64647181	63774017	64181498	3168	rs7543212	64581094	0	0.1193	1.63013	3.56987e-05	0.0428251	0.450693	-0.346119	A	0.913043	0.086956	0.1899	0.0821	0.0129	0.1004	0.0849	rs705525	-0.178958	0.000605217	rs285348	-0.188653	0.0227336	rs201986745	-0.279313	0.235738
ROR1-AS1	ENSG00000223949	ENSG00000223949.7	lncRNA	-	1	64560063	64637025	64171297	64094442	2551	rs928607	64933324	-296299	0.0837321	0.438093	0.000604538	0.249888	0.893484	-0.0489131	A	0.387681	0.612319	0.528	0.6844	0.7034	0.6531	0.5573	rs17127198	-1.28157	0.214278	rs143483347	-1.02203	0.359426	rs114200390	-1.08318	0.00668051
ROR2	ENSG00000169071	ENSG00000169071.15	protein_coding	-	9	94325374	94712510	91950228	91563091	3105	rs7043019	94698348	0	0.062002	0.205263	0.00334464	0.753686	0.999982	-7.81737e-06	C	0.902174	0.097826	0.348	0.0533	0.131	0.0437	0.0726	rs56119295	0.311954	0.150577	rs73651562	0.398597	0.318517	rs118025581	0.547068	0.16712
RORA	ENSG00000069667	ENSG00000069667.16	protein_coding	-	15	60780484	61521501	61229302	60488284	4060	rs60314318	60351885	428599	0.0938638	-1.12278	0.000271481	0.273872	0.914039	-0.0390354	T	0.782609	0.217391	0.0817	0.1671	0.2986	0.2058	0.2413	rs11633065	-0.1671	0.00687083	rs1559674	-0.309369	0.0538321	rs2245899	0.116401	8.04565e-05
RORA-AS1	ENSG00000245534	ENSG00000245534.7	lncRNA	+	15	60771352	60922836	60479152	60630637	2533	rs880625	60983676	60840	0.0743983	0.093971	0.00126105	0.51394	0.999982	-7.81737e-06	A	0.735507	0.264493	0.1921	0.4481	0.3681	0.1839	0.4029	rs58537102	-0.42547	0.138268	rs62003287	-1.15346	0.403491	rs66872512	-0.265134	0.0467808
RORA-AS2	ENSG00000259482	ENSG00000259482.2	lncRNA	+	15	60973764	60979447	60681564	60687248	2394	rs36032232	60776991	-196773	0.0635744	0.065133	0.00295524	0.766044	0.999982	-7.81737e-06	A	0.92029	0.07971	0.0121	0.0922	0.0952	0.1421	0.0409	NA	NA	NA	NA	NA	NA	NA	NA	NA
RORB	ENSG00000198963	ENSG00000198963.11	protein_coding	+	9	77112252	77308093	74497335	74693177	2362	rs2933019	76617394	-494858	0.0616362	0.113518	0.00344236	0.699045	0.999982	-7.81737e-06	A	0.934783	0.065217	0.0938	0.0706	0.001	0.0746	0.1094	rs2757659	-0.790006	0.225827	rs7872843	-0.287476	0.271733	rs4446789	-0.494779	1.44367e-13
RORC	ENSG00000143365	ENSG00000143365.19	protein_coding	-	1	151778548	151804321	151831845	151806071	1728	rs7540799	151797693	0	0.0868879	0.0826869	0.000471274	0.335709	0.958495	-0.01841	C	0.847826	0.152174	0.0189	0.2305	0.1508	0.1173	0.1268	rs17568246	0.314802	0.0947364	rs1521186	-0.238745	0.257632	rs2275921	-0.190077	0.195629
RPA1	ENSG00000132383	ENSG00000132383.12	protein_coding	+	17	1732997	1803376	1829702	1900082	2719	rs7211019	2044789	241413	0.064024	0.622514	0.00285249	0.780527	0.999982	-7.81737e-06	G	0.811594	0.188406	0.208	0.1499	0.2063	0.1819	0.2832	rs7406062	-0.241364	4.98428e-05	rs62067225	0.52638	0.268085	rs12602913	0.259683	1.33761e-18
RPA2	ENSG00000117748	ENSG00000117748.10	protein_coding	-	1	28218036	28241257	27914746	27891524	1529	rs61787031	28540192	-298935	0.113324	1.51988	5.76646e-05	0.0224209	0.304627	-0.516231	C	0.938406	0.061594	0.0053	0.0548	0	0.0934	0.0204	rs17185038	1.36556	2.00492e-56	rs17185038	1.54252	8.42381e-30	rs17185052	1.49385	4.54149e-109
RPA3	ENSG00000106399	ENSG00000106399.11	protein_coding	-	7	7676150	7758238	7718607	7636518	3537	rs16877600	7361181	314969	0.0804104	1.02816	0.000785493	0.474973	0.999982	-7.81737e-06	G	0.876812	0.123188	0.1309	0.1052	0.0952	0.1342	0.089	rs3735460	0.473361	2.13591e-07	rs6463630	-0.243825	0.279864	rs3735460	0.35644	2.87023e-12
RPAIN	ENSG00000129197	ENSG00000129197.14	protein_coding	+	17	5322962	5336197	5419641	5432876	2839	rs12051585	5510268	174071	0.0730097	-0.43053	0.00140666	0.490533	0.999982	-7.81737e-06	G	0.59058	0.40942	0.5719	0.3473	0.7302	0.3042	0.4918	rs79267656	-0.621254	0.00372979	rs7213847	1.68507	0.00166076	rs9908179	-0.209992	7.09183e-10
RPAP1	ENSG00000103932	ENSG00000103932.12	protein_coding	-	15	41809375	41836467	41544269	41517176	1971	rs78481031	42142566	-306099	0.048667	0.435743	0.00958463	0.833415	0.999982	-7.81737e-06	C	0.938406	0.061594	0.0779	0.0389	0	0.0656	0.0675	rs1473781	-0.423178	7.50547e-25	rs1200348	-0.356905	1.43421e-08	rs28860492	-0.402633	5.70721e-42
RPAP2	ENSG00000122484	ENSG00000122484.9	protein_coding	+	1	92764617	92867613	92299059	92402056	1769	rs12125313	92268217	-496400	0.0313047	-0.459857	0.0386118	0.939759	0.999982	-7.81737e-06	C	0.891304	0.108696	0.1967	0.0908	0.3095	0.0825	0.1503	rs6668803	-0.108309	0.278951	rs6694607	0.413292	0.290191	rs111434556	0.165931	0.000795749
RPAP3	ENSG00000005175	ENSG00000005175.10	protein_coding	-	12	48055033	48099813	47706030	47661249	2816	rs11168232	48157198	-57385	0.0556844	0.38474	0.0055027	0.871915	0.999982	-7.81737e-06	G	0.847826	0.152174	0.2474	0.1282	0.1458	0.1531	0.0818	rs76792262	0.198857	0.26126	rs4760619	-0.246976	0.19504	rs11574050	-0.190777	0.135212
RPARP-AS1	ENSG00000269609	ENSG00000269609.6	lncRNA	+	10	104209574	104220863	102449816	102461106	1442	rs2281878	104210735	0	0.0633397	0.177194	0.00301033	0.446478	0.999982	-7.81737e-06	C	0.764493	0.235507	0.2481	0.2147	0.3661	0.2107	0.3722	rs150098322	-0.461767	4.90729e-09	rs150098322	-0.632359	0.000135707	rs151146512	-0.438853	1.43852e-10
RPE	ENSG00000197713	ENSG00000197713.15	protein_coding	+	2	210867290	210886984	210002565	210022260	1405	rs6435549	210848658	-18632	0.0892353	0.482566	0.000391515	0.0767423	0.594997	-0.225485	C	0.51087	0.48913	0.4002	0.4078	0.4643	0.4831	0.3885	rs2723220	-0.103042	0.278907	rs74939678	0.618086	0.31835	rs73007205	-0.188644	0.00489548
RPF1	ENSG00000117133	ENSG00000117133.11	protein_coding	+	1	84944943	84964035	84479259	84498352	2037	rs487220	84842364	-102579	0.0727197	0.613221	0.00143912	0.441178	0.999379	-0.000269709	T	0.934783	0.065217	0.053	0.1412	0.1746	0.0109	0.0225	rs2994948	-0.193246	8.42758e-05	rs74098707	0.711208	0.217542	rs140888463	0.371647	0.0290234
RPF2	ENSG00000197498	ENSG00000197498.13	protein_coding	+	6	111303219	111349466	110982015	111028263	1958	rs9487431	110817954	-485265	0.0741841	-0.51891	0.00128249	0.253238	0.89532	-0.0480219	C	0.905797	0.094202	0.202	0.085	0.2867	0.0815	0.1115	rs3841734	-0.258822	6.29158e-07	rs9481097	0.18135	0.0797648	rs11153268	-0.256399	1.08508e-11
RPGRIP1	ENSG00000092200	ENSG00000092200.12	protein_coding	+	14	21748243	21819460	21287939	21351301	2996	rs7143883	21452506	-295737	0.0816662	-0.0640559	0.00071148	0.4309	0.997282	-0.001182	T	0.637681	0.362319	0.1702	0.3199	0.4335	0.3211	0.4018	rs200275005	0.586871	0.0884778	rs4998415	0.468621	0.336678	rs574093824	-0.838935	0.146539
RPGRIP1L	ENSG00000103494	ENSG00000103494.14	protein_coding	-	16	53632066	53737850	53703938	53598153	2302	rs1833205	53395441	236625	0.0886602	0.190425	0.000409717	0.187682	0.828154	-0.0818891	T	0.612319	0.387681	0.4017	0.2939	0.2183	0.4066	0.3364	rs200215813	0.551908	0.12834	rs75918211	1.1277	0.275745	rs6499632	0.0998802	0.0601779
RPH3AL	ENSG00000181031	ENSG00000181031.16	protein_coding	-	17	62181	236045	386254	212389	2298	rs111911315	171373	0	0.0738118	-0.232742	0.00132062	0.627979	0.999982	-7.81737e-06	T	0.818841	0.181159	0.2867	0.2061	0.123	0.1412	0.18	rs8066107	-0.710081	2.14451e-36	rs62057050	0.79385	2.4745e-24	rs8066107	-0.488856	2.34972e-51
RPIA	ENSG00000153574	ENSG00000153574.9	protein_coding	+	2	88991192	89050446	88691673	88750929	1757	rs141515091	89352607	302161	0.0563513	0.155955	0.00522065	0.623712	0.999982	-7.81737e-06	G	0.923913	0.076087	0.0015	0.0476	0	0.1103	0.0235	rs79406725	-0.161498	0.117043	rs62158752	-0.188098	0.264211	rs12995771	-0.157943	2.14304e-06
RPL17-C18orf32	ENSG00000215472	ENSG00000215472.10	protein_coding	-	18	47008052	47018849	49492479	49481681	2764	rs72642499	47399843	-380994	0.0565599	1.04826	0.00513546	0.807701	0.999982	-7.81737e-06	C	0.815217	0.184783	0.0242	0.1571	0.2649	0.1412	0.1595	NA	NA	NA	NA	NA	NA	NA	NA	NA
RPL22L1	ENSG00000163584	ENSG00000163584.18	protein_coding	-	3	170582665	170587997	170870208	170864875	1997	rs13063927	170582888	0	0.155896	-1.82478	1.80103e-06	0.00475924	0.104381	-0.98138	C	0.735507	0.264493	0.0356	0.1801	0.375	0.2316	0.18	rs146623436	0.457804	0.194431	rs79144391	-0.534596	0.24307	rs6444952	-0.0950994	0.0308508
RPL26L1	ENSG00000037241	ENSG00000037241.7	protein_coding	+	5	172385733	172396774	172958729	172969771	2354	rs77320659	172715485	318711	0.0657714	1.08483	0.00248604	0.742633	0.999982	-7.81737e-06	G	0.945652	0.054347	0.0045	0.0317	0.001	0.0934	0.1207	rs60606600	-0.504996	0.040031	rs875235	0.153059	0.242388	rs78125055	-0.39525	0.215626
RPL28	ENSG00000108107	ENSG00000108107.14	protein_coding	+	19	55897301	55914618	55385345	55403250	3350	rs8109983	56194443	279825	0.0512444	4.37823	0.0078149	0.993425	0.999982	-7.81737e-06	T	0.862319	0.137681	0.4236	0.1009	0.2917	0.1382	0.2117	rs17700376	-0.187123	1.0345e-12	rs17700376	-0.225905	0.0028274	rs17700376	-0.19561	3.37422e-26
RPL34-AS1	ENSG00000234492	ENSG00000234492.4	lncRNA	-	4	109459347	109541616	108620460	108538190	2508	rs219481	109340680	118667	0.0751216	-0.0319538	0.00119127	0.459207	0.999982	-7.81737e-06	C	0.641304	0.358696	0.0499	0.4914	0.5278	0.3022	0.3487	NA	NA	NA	rs12651294	-0.428295	0.13448	NA	NA	NA
RPL39L	ENSG00000163923	ENSG00000163923.10	protein_coding	-	3	186838737	186898696	187180908	187120948	2922	rs5030093	186461091	377646	0.0710393	-0.522648	0.00164254	0.6737	0.999982	-7.81737e-06	G	0.797101	0.202899	0.298	0.2608	0.1438	0.2654	0.182	rs6797981	0.724817	0.134477	rs17366743	0.375757	0.422571	rs116743262	-0.485052	0.160656
RPL7L1	ENSG00000146223	ENSG00000146223.15	protein_coding	+	6	42847355	42857663	42879616	42889925	1605	rs9357402	42674983	-172372	0.0442492	-0.604341	0.0136155	0.908604	0.999982	-7.81737e-06	G	0.485507	0.514493	0.6112	0.5317	0.5565	0.505	0.4836	rs9471939	-0.216462	3.38084e-17	rs34498470	-0.138889	0.0462851	rs9462843	-0.328933	6.26772e-34
RPN1	ENSG00000163902	ENSG00000163902.12	protein_coding	-	3	128338813	128399918	128681075	128619969	1918	rs2939820	128127643	211170	0.0498882	1.7777	0.00870057	0.833734	0.999982	-7.81737e-06	G	0.702899	0.297101	0.0961	0.2738	0.4583	0.2545	0.4223	rs61346614	-0.135739	1.31313e-08	rs2712409	-0.118474	0.144962	rs6787559	-0.210986	1.66867e-16
RPN2	ENSG00000118705	ENSG00000118705.17	protein_coding	+	20	35806814	35870022	37178410	37241619	1565	rs17724410	36300866	430844	0.0512876	1.87017	0.00778826	0.798434	0.999982	-7.81737e-06	T	0.496377	0.503623	0.208	0.3329	0.5585	0.4364	0.6155	rs68077280	0.077021	0.205465	rs145774109	0.190573	0.253422	rs114110134	-0.309498	0.0193989
RPP14	ENSG00000163684	ENSG00000163684.11	protein_coding	+	3	58291973	58310422	58306247	58324695	2426	rs57954706	58518922	208500	0.0641978	0.442022	0.00281375	0.5463	0.999982	-7.81737e-06	C	0.938406	0.061594	0.1543	0.0504	0.2222	0.0119	0.0552	rs9861731	-0.662989	0.0134781	rs148559958	0.495898	0.376652	rs28404421	-0.385934	2.08782e-06
RPP21	ENSG00000241370	ENSG00000241370.5	protein_coding	+	6	30312909	30314661	30345131	30346884	7076	rs6986	30313340	0	0.123853	-0.962476	2.47383e-05	0.029073	0.357538	-0.446677	G	0.815217	0.184783	0.2905	0.1816	0.1667	0.2545	0.3763	rs5030611	0.253566	3.10722e-05	rs12210359	0.375872	0.332991	rs3778626	0.206323	8.99203e-09
RPP25	ENSG00000178718	ENSG00000178718.6	protein_coding	-	15	75246760	75249113	74957464	74954416	1365	rs34063670	75247156	0	0.260654	-0.254676	1.84757e-10	4.92295e-07	4.53938e-05	-4.343	C	0.630435	0.369565	0.1672	0.4669	0.0873	0.4632	0.1196	rs12912343	-0.688872	3.40603e-46	rs34965545	-0.603647	4.16536e-15	rs12912343	-0.69649	2.3878e-112
RPP25L	ENSG00000164967	ENSG00000164967.10	protein_coding	-	9	34610484	34612101	34612104	34610486	1784	rs7047317	34459448	151036	0.0652473	0.312398	0.0025907	0.54105	0.999982	-7.81737e-06	C	0.619565	0.380435	0.6157	0.4294	0.3829	0.3469	0.4867	rs7865283	0.235441	1.48502e-09	rs148778217	0.338808	0.197558	rs113516921	0.279559	2.82923e-15
RPP30	ENSG00000148688	ENSG00000148688.13	protein_coding	+	10	92631710	92668310	90871716	90908553	2318	rs57996677	93159077	490767	0.0694721	-0.897964	0.00185807	0.417349	0.995549	-0.00193743	C	0.938406	0.061594	0.1982	0.0231	0.0833	0.0169	0.0225	rs75658470	0.364875	0.194456	rs60196140	0.632441	0.0728112	rs150729685	0.23319	0.239091
RPP38	ENSG00000152464	ENSG00000152464.15	protein_coding	+	10	15139180	15181817	15097180	15139818	3222	rs10906860	15251668	69851	0.0865724	0.231559	0.00048316	0.288857	0.92511	-0.0338068	A	0.65942	0.34058	0.4682	0.3199	0.2887	0.4354	0.2832	rs11259522	-0.358851	0.0348792	rs58215292	0.397815	0.308714	rs7897780	0.199802	7.05626e-06
RPP40	ENSG00000124787	ENSG00000124787.14	protein_coding	-	6	4994952	5004297	5004063	4994717	2729	rs62385154	5038538	-34241	0.0483305	0.132787	0.00984382	0.974169	0.999982	-7.81737e-06	T	0.25	0.75	0.5045	0.6556	0.9246	0.6471	0.6779	rs9504587	0.315898	0.205337	rs148881549	-0.883283	0.138712	rs34200917	0.167721	0.164785
RPRD1A	ENSG00000141425	ENSG00000141425.18	protein_coding	-	18	33564351	33647539	36067576	35984387	2188	rs62102212	33476567	87784	0.0912697	0.968184	0.000333347	0.143029	0.758701	-0.119929	C	0.833333	0.166667	0.143	0.2133	0.1319	0.2068	0.1851	rs79151494	0.0803401	0.260683	rs189113461	-0.362382	0.403096	rs8086423	0.101421	0.000313266
RPRD1B	ENSG00000101413	ENSG00000101413.12	protein_coding	+	20	36662128	36756182	38033725	38127780	1873	rs200056575	37090517	334335	0.0700112	1.10486	0.00178091	0.445854	0.999982	-7.81737e-06	G	0.945652	0.054347	0.0136	0.0447	0.0575	0.0626	0.0818	rs6013730	0.232186	0.00368203	rs75602421	1.08494	0.116305	rs6023060	0.17109	3.2812e-06
RPS10-NUDT3	ENSG00000270800	ENSG00000270800.3	protein_coding	-	6	34252665	34393848	34426071	34284887	2806	rs186311297	34318990	0	0.0592713	0.674704	0.00414718	0.806552	0.999982	-7.81737e-06	A	0.916667	0.083333	0.0295	0.0735	0.0476	0.1054	0.0808	NA	NA	NA	NA	NA	NA	NA	NA	NA
RPS19BP1	ENSG00000187051	ENSG00000187051.9	protein_coding	-	22	39925099	39928766	39532761	39529093	1851	rs1028320	39926861	0	0.05621	0.895633	0.00527918	0.756163	0.999982	-7.81737e-06	G	0.677536	0.322464	0.6142	0.2896	0.1825	0.327	0.3405	rs6001783	-0.323566	0.0400333	rs73420256	-0.757686	0.0075033	rs760716	0.0570874	0.0409216
RPS27L	ENSG00000185088	ENSG00000185088.14	protein_coding	-	15	63418072	63450220	63158021	63125872	2161	rs7169792	63440483	0	0.0746815	-6.82036	0.00123326	0.377285	0.97853	-0.00942575	C	0.822464	0.177536	0.1596	0.147	0.4633	0.0785	0.3037	rs35467520	-0.284953	0.025474	rs11071734	-0.292336	0.222155	rs2652822	0.141966	0.000112234
RPS6KA1	ENSG00000117676	ENSG00000117676.14	protein_coding	+	1	26856253	26901521	26529761	26575030	1747	rs11247918	26656991	-199262	0.052486	-0.242271	0.00708397	0.716614	0.999982	-7.81737e-06	G	0.568841	0.431159	0.5915	0.379	0.1825	0.5298	0.4315	rs2229712	-0.083208	0.273532	rs181557677	0.673808	0.0987984	rs76204000	0.158209	0.145078
RPS6KA2	ENSG00000071242	ENSG00000071242.12	protein_coding	-	6	166822853	167319939	166906451	166409364	4995	rs1900055	166482465	340388	0.122144	-1.46831	2.83924e-05	0.0622608	0.543446	-0.264843	C	0.300725	0.699275	0.6195	0.6801	0.7718	0.671	0.817	rs2984	-0.104144	0.174552	rs4076902	-0.17464	0.252657	rs9295355	-0.0937253	0.152425
RPS6KA2-IT1	ENSG00000232082	ENSG00000232082.1	lncRNA	-	6	166874152	166878871	166465383	166460663	3231	rs75796776	166450359	423793	0.0701682	0.0534181	0.00175906	0.68279	0.999982	-7.81737e-06	G	0.945652	0.054347	0.1112	0.0591	0.0129	0.0557	0.1892	NA	NA	NA	NA	NA	NA	NA	NA	NA
RPS6KA4	ENSG00000162302	ENSG00000162302.13	protein_coding	+	11	64126621	64139687	64359148	64372215	1417	rs78837954	64590217	450530	0.0428384	-0.417016	0.0152363	0.920404	0.999982	-7.81737e-06	T	0.847826	0.152174	0.0386	0.3098	0.2073	0.0924	0.183	rs139703465	0.429476	0.0323173	rs7934347	0.111199	0.419746	rs685870	0.0702696	0.191348
RPS6KA5	ENSG00000100784	ENSG00000100784.12	protein_coding	-	14	91314206	91526985	91060641	90847861	2475	rs2401919	91314847	0	0.0552637	-0.273392	0.00568845	0.875229	0.999982	-7.81737e-06	C	0.123188	0.876812	0.795	0.7608	0.754	0.8787	0.8067	rs113021827	0.330737	0.175432	rs118072973	-1.16558	0.0448363	rs77662016	-0.155215	0.111227
RPS6KB1	ENSG00000108443	ENSG00000108443.14	protein_coding	+	17	57970408	58027935	59893046	59950574	1205	rs11872004	57739267	-231141	0.147572	0.53691	3.58209e-06	0.00145604	0.0416239	-1.38066	C	0.442029	0.557971	0.1293	0.6095	0.4623	0.7435	0.5511	rs76861449	-0.467703	0.259975	rs142001765	0.325722	0.242038	rs149400264	0.0756044	0.0682312
RPS6KB2	ENSG00000175634	ENSG00000175634.15	protein_coding	+	11	67195932	67202872	67428460	67435401	1928	rs113750876	66968707	-227225	0.0543774	0.858423	0.00610073	0.777281	0.999982	-7.81737e-06	A	0.894928	0.105072	0.0991	0.1758	0.2946	0.2167	0.1667	rs12573992	-0.277486	4.61917e-16	rs1628442	-0.176417	0.0338916	rs12573992	-0.234682	2.60761e-19
RPS6KC1	ENSG00000136643	ENSG00000136643.12	protein_coding	+	1	213224576	213448117	213051233	213274774	2519	rs7547274	213333993	0	0.192774	1.45757	8.00235e-08	0.00408003	0.0920087	-1.03617	A	0.336957	0.663043	0.9175	0.5735	0.6171	0.7197	0.6973	rs2841427	0.253673	8.28007e-08	rs10864036	0.452642	3.54217e-12	rs6540780	0.574919	3.48674e-73
RPS6KL1	ENSG00000198208	ENSG00000198208.11	protein_coding	-	14	75370655	75390005	74923396	74903954	1663	rs58436057	75741156	-351151	0.0641057	0.68718	0.00283421	0.554011	0.999982	-7.81737e-06	T	0.942029	0.057971	0.2194	0.0389	0.2113	0.0149	0.0286	rs11625594	0.234002	1.21034e-05	rs11625594	0.352996	8.31121e-05	rs71897309	0.243305	4.88066e-12
RPTOR	ENSG00000141564	ENSG00000141564.15	protein_coding	+	17	78518620	78940171	80544819	80966371	4396	rs113174770	78308425	-210195	0.11711	0.849369	4.25658e-05	0.0785239	0.600891	-0.221205	T	0.938406	0.061594	0.0219	0.0375	0.003	0.0636	0.0133	rs117755414	0.390616	0.0584855	rs867395	0.142378	0.32129	rs9889950	-0.0927759	0.0798423
RPUSD1	ENSG00000007376	ENSG00000007376.8	protein_coding	-	16	834975	838397	788397	784974	3162	rs7185150	814295	20680	0.0814083	0.170571	0.000726086	0.433594	0.997282	-0.001182	A	0.768116	0.231884	0.2458	0.1801	0.3403	0.175	0.2853	rs2272896	-0.163586	0.000242368	rs77682584	-0.356525	0.156335	rs2272896	-0.105418	0.0540394
RPUSD2	ENSG00000166133	ENSG00000166133.18	protein_coding	+	15	40861499	40867148	40569299	40574949	1741	rs12905240	40672145	-189354	0.0428795	0.127677	0.0151864	0.957462	0.999982	-7.81737e-06	C	0.836957	0.163043	0.0651	0.0865	0.1419	0.1551	0.1012	rs34991267	-0.221999	0.19891	rs11631442	-0.214594	0.319505	rs35684277	-0.147567	0.000258332
RPUSD3	ENSG00000156990	ENSG00000156990.14	protein_coding	-	3	9879534	9886286	9844602	9837849	2065	rs279545	9972493	-86207	0.0396009	0.354385	0.0197398	0.989294	0.999982	-7.81737e-06	G	0.231884	0.768116	0.1823	0.6859	0.8462	0.8091	0.7485	rs57223920	-0.721072	1.98482e-18	rs17050606	-0.72039	5.575e-08	rs2290306	-0.795582	5.06811e-59
RPUSD4	ENSG00000165526	ENSG00000165526.9	protein_coding	-	11	126071992	126081587	126211692	126202096	2783	rs500919	125572866	499126	0.0928737	-0.350466	0.000293617	0.216136	0.861634	-0.0646773	A	0.347826	0.652174	0.7678	0.6686	0.7708	0.6123	0.6616	rs533058	-0.169122	0.110018	rs1946053	-0.200648	0.353267	rs11220437	-0.233013	1.13181e-06
RRAD	ENSG00000166592	ENSG00000166592.12	protein_coding	-	16	66955583	66959439	66925536	66921679	901	rs4783696	66634041	321542	0.0512612	2.5009	0.00780451	0.492431	0.999982	-7.81737e-06	T	0.836957	0.163043	0.09	0.2233	0.1389	0.2137	0.1401	rs117382764	0.443771	0.0247434	rs112539166	-0.927721	0.304394	rs45474499	-0.304975	0.090374
RRAGA	ENSG00000155876	ENSG00000155876.6	protein_coding	+	9	19049426	19051023	19049427	19051025	3007	rs10123624	19025385	-24041	0.0737686	-0.805792	0.00132512	0.584783	0.999982	-7.81737e-06	G	0.626812	0.373188	0.761	0.3429	0.2024	0.3976	0.3742	rs58467045	0.395425	0.134839	rs77873658	-0.726235	0.295261	rs6475268	-0.0983922	0.00297435
RRAGC	ENSG00000116954	ENSG00000116954.8	protein_coding	-	1	39303871	39325444	38859772	38838198	1995	rs12120111	39705874	-380430	0.101182	0.519661	0.000151915	0.104542	0.679971	-0.167509	G	0.793478	0.206522	0.0651	0.1455	0	0.2942	0.1074	rs28597889	-0.33416	0.263957	rs3011207	-0.414853	0.219016	rs11206501	0.155958	0.20117
RRAGD	ENSG00000025039	ENSG00000025039.15	protein_coding	-	6	90074336	90121992	89412273	89364616	2204	rs12195358	89639657	434679	0.0514463	2.25056	0.00769109	0.914365	0.999982	-7.81737e-06	A	0.942029	0.057971	0.0855	0.0317	0.0823	0.0298	0.0368	rs143867215	0.305681	0.00320547	rs9294431	0.23622	0.073107	rs72912510	0.274543	2.386e-09
RRAS	ENSG00000126458	ENSG00000126458.4	protein_coding	-	19	50138550	50143400	49640143	49635292	1928	rs1545474	50344652	-201252	0.0676781	-2.57128	0.00213972	0.542776	0.999982	-7.81737e-06	A	0.601449	0.398551	0.5772	0.5245	0.4117	0.3598	0.5225	rs9304690	-0.103993	0.121773	rs140552102	-0.180901	0.391078	rs145883954	-0.138485	0.24814
RRAS2	ENSG00000133818	ENSG00000133818.14	protein_coding	-	11	14299469	14386052	14364506	14277922	1858	rs10741628	13895215	404254	0.0433469	-0.534967	0.0146306	0.932119	0.999982	-7.81737e-06	C	0.619565	0.380435	0.3767	0.3761	0.245	0.4314	0.4008	rs67623158	0.195981	1.75361e-07	rs10832251	-0.265365	0.0080489	rs7118682	0.196324	1.44128e-11
RRBP1	ENSG00000125844	ENSG00000125844.16	protein_coding	-	20	17594324	17662940	17682295	17613678	2980	rs2618562	17851254	-188314	0.0575309	2.47849	0.00475689	0.897941	0.999982	-7.81737e-06	G	0.32971	0.67029	0.9145	0.7003	0.8482	0.6501	0.7342	rs74181924	0.205994	0.159726	rs6136216	-0.364985	0.249945	rs138549028	-0.233558	0.0400233
RREB1	ENSG00000124782	ENSG00000124782.20	protein_coding	+	6	7107831	7252213	7107597	7251980	3398	rs9392863	7195009	0	0.0816957	0.458681	0.000709827	0.437314	0.998837	-0.000505587	G	0.757246	0.242754	0.0424	0.2406	0.2034	0.2634	0.1247	rs2842374	0.191359	0.00203285	rs147384538	0.416579	0.0644	rs2714335	0.173784	2.27528e-07
RRH	ENSG00000180245	ENSG00000180245.6	protein_coding	+	4	110749129	110770279	109827972	109849123	2466	rs12508179	110783814	13535	0.0748417	-0.0293466	0.0012178	0.400073	0.991683	-0.00362726	G	0.789855	0.210145	0.4251	0.3934	0.2738	0.1501	0.2035	rs10365	0.296947	0.0305769	rs11725074	-0.456607	0.248884	rs7657133	0.441327	4.51486e-06
RRM1	ENSG00000167325	ENSG00000167325.15	protein_coding	+	11	4115938	4160162	4094707	4138932	3590	rs11030608	4034033	-81905	0.0580921	-0.554072	0.00455103	0.875569	0.999982	-7.81737e-06	A	0.485507	0.514493	0.2201	0.5778	0.5863	0.5219	0.4611	rs12806698	0.513552	2.20471e-31	rs12806698	0.270892	3.53831e-05	rs12806698	0.501945	2.24687e-55
RRM1-AS1	ENSG00000255276	ENSG00000255276.1	lncRNA	-	11	4158347	4159487	4138257	4137116	3414	rs1281049	4474816	-315329	0.0825256	-0.0742178	0.000664877	0.410331	0.994558	-0.00236982	C	0.891304	0.108696	0.4486	0.1196	0.1637	0.0865	0.1708	NA	NA	NA	NA	NA	NA	NA	NA	NA
RRM2	ENSG00000171848	ENSG00000171848.15	protein_coding	+	2	10260826	10351851	10120698	10211725	3732	rs77553635	10668180	316329	0.0552161	0.331424	0.00570987	0.971143	0.999982	-7.81737e-06	G	0.949275	0.050724	0.0318	0.1499	0.1657	0.0139	0.1094	rs74412161	-0.576519	0.29604	rs147821817	-0.456507	0.22707	rs6432159	-0.1422	0.249234
RRM2B	ENSG00000048392	ENSG00000048392.11	protein_coding	-	8	103216731	103251189	102239118	102204502	2331	rs2961111	103506057	-254868	0.0606802	1.03015	0.0037115	0.765716	0.999982	-7.81737e-06	C	0.82971	0.17029	0.1483	0.2464	0.0456	0.1829	0.227	rs1052071	0.484193	2.13882e-07	rs29000274	0.382759	0.135024	rs78020802	0.714116	1.46107e-21
RRN3	ENSG00000085721	ENSG00000085721.12	protein_coding	-	16	15153891	15188168	15094317	15060022	852	rs141289237	15217194	-29026	0.089274	0.644312	0.000390318	0.101419	0.672741	-0.172152	C	0.851449	0.148551	0.0386	0.1052	0.2192	0.1233	0.1145	rs6498528	0.310466	2.48041e-07	rs1332421709	-0.92683	0.201763	rs12928424	-0.215908	2.0633e-14
RRN3P2	ENSG00000103472	ENSG00000103472.10	lncRNA	+	16	29086298	29128039	29074976	29116718	1669	rs252290	29169229	41190	0.0674531	-0.166168	0.00217793	0.437017	0.998837	-0.000505587	T	0.34058	0.65942	0.8359	0.7421	0.5437	0.669	0.6687	rs153211	-0.266176	7.75459e-11	rs252311	-0.261786	8.73801e-05	rs153211	-0.389817	2.05745e-22
RRNAD1	ENSG00000143303	ENSG00000143303.12	protein_coding	+	1	156698235	156706752	156728442	156736960	1796	rs59668363	156805219	98467	0.0800095	0.532699	0.000810698	0.233879	0.881873	-0.0545939	A	0.927536	0.072463	0.0363	0.1427	0.0446	0.0726	0.047	rs3806415	0.211152	4.34179e-05	rs3806415	0.233789	0.111625	rs3806415	0.170867	3.46081e-07
RRP1	ENSG00000160214	ENSG00000160214.13	protein_coding	+	21	45209395	45225174	43789513	43805293	2486	rs55905949	45585361	360187	0.0787371	0.465184	0.000896162	0.452756	0.999982	-7.81737e-06	G	0.884058	0.115942	0.0151	0.1412	0.0317	0.1998	0.1207	rs2838402	-0.193642	0.0004004	rs78663008	-0.698982	0.0584319	rs915770	-0.215703	2.34262e-08
RRP12	ENSG00000052749	ENSG00000052749.13	protein_coding	-	10	99116116	99185833	97426076	97356358	1926	rs2275048	99362217	-176384	0.0705244	-0.721306	0.00171045	0.469394	0.999982	-7.81737e-06	G	0.949275	0.050724	0.2163	0.0504	0.0913	0.0527	0.0818	rs10786343	0.301966	5.42194e-13	rs10882904	0.220269	0.00588241	rs11189183	0.184555	3.68311e-08
RRP15	ENSG00000067533	ENSG00000067533.6	protein_coding	+	1	218458636	218511325	218285293	218337983	2758	rs6678431	218501549	0	0.0730541	-0.772682	0.00140175	0.47047	0.999982	-7.81737e-06	T	0.949275	0.050724	0.5045	0.0692	0.0605	0.0427	0.0051	rs56238934	0.260151	3.92951e-22	rs946213	0.200073	0.000217839	rs10863387	0.28674	6.29906e-27
RRP1B	ENSG00000160208	ENSG00000160208.13	protein_coding	+	21	45079442	45115960	43659560	43696079	2213	rs4819384	45596207	480247	0.0692377	0.1769	0.00189265	0.557812	0.999982	-7.81737e-06	C	0.481884	0.518116	0.1861	0.6009	0.6508	0.5199	0.411	rs76111547	-0.384902	0.181699	rs35304512	0.45129	0.159098	rs147798640	-0.362722	0.0217773
RRP36	ENSG00000124541	ENSG00000124541.7	protein_coding	+	6	42989362	43001894	43021623	43034156	1546	rs111599997	43068963	67069	0.0608672	-1.22108	0.00365724	0.545196	0.999982	-7.81737e-06	A	0.942029	0.057971	0.1157	0.098	0.1905	0.0477	0.1186	rs76004968	-0.281123	0.048714	rs55666002	0.237165	0.32129	rs76004968	-0.366223	0.00549947
RRP7A	ENSG00000189306	ENSG00000189306.11	protein_coding	-	22	42904351	42915802	42519796	42508344	2588	rs11090109	42938157	-22355	0.0800554	-0.856962	0.000807773	0.258103	0.900515	-0.0455093	G	0.891304	0.108696	0.2042	0.1931	0.004	0.166	0.0419	rs5758765	-0.660075	1.33745e-14	rs148135124	-0.732744	7.24753e-06	rs136980	0.617494	3.69727e-22
RRP8	ENSG00000132275	ENSG00000132275.11	protein_coding	-	11	6616303	6624846	6603616	6595072	2764	rs2344609	6270056	346247	0.0762823	0.406225	0.00108725	0.394524	0.986899	-0.0057274	T	0.836957	0.163043	0.2042	0.1988	0.122	0.2078	0.1534	rs61875867	-0.906637	1.02167e-05	rs71470474	0.228541	0.295765	rs61875867	-0.860403	7.55188e-15
RRP9	ENSG00000114767	ENSG00000114767.7	protein_coding	-	3	51967446	51975920	51941904	51933429	806	rs77505445	52076492	-100572	0.0839481	0.449146	0.000594325	0.153489	0.773905	-0.111312	T	0.949275	0.050724	0.0008	0.049	0.2609	0.0089	0.0072	rs9820804	0.576874	0.193312	rs2276825	-0.182891	0.0487829	rs4639008	0.065333	0.205842
RRS1	ENSG00000179041	ENSG00000179041.4	protein_coding	+	8	67341250	67342968	66429014	66430733	1574	rs2555582	67373137	30169	0.0597653	-0.20288	0.00398887	0.57487	0.999982	-7.81737e-06	A	0.405797	0.594203	0.8585	0.7651	0.5774	0.5785	0.6217	rs13271960	0.403834	0.228036	rs72650559	0.19493	0.394063	rs78961360	-0.204009	0.0432757
RRS1-AS1	ENSG00000246145	ENSG00000246145.1	lncRNA	-	8	67331825	67341212	66428977	66419589	1603	rs11778287	67416087	-74875	0.0893852	0.0890091	0.000386904	0.095252	0.653376	-0.184837	G	0.902174	0.097826	0.0053	0.2464	0.1111	0.1193	0.2198	rs147085229	0.741007	0.24365	rs112100851	-0.742072	0.119274	rs567103372	0.403111	0.164384
RSAD1	ENSG00000136444	ENSG00000136444.10	protein_coding	+	17	48556222	48563335	50478860	50485974	2073	rs2293534	48193184	-363038	0.103474	1.01703	0.000126602	0.0899503	0.63927	-0.194316	C	0.949275	0.050724	0	0	0.2351	0	0.002	rs6504655	-0.121361	0.0410147	rs17641254	-0.191397	0.288769	rs2290862	-0.182516	1.40929e-08
RSAD2	ENSG00000134321	ENSG00000134321.12	protein_coding	+	2	7005689	7038370	6865806	6898239	2739	rs771309	7083194	44824	0.0607831	4.4807	0.00368155	0.951582	0.999982	-7.81737e-06	C	0.90942	0.090579	0.1838	0.0346	0.253	0.0179	0.1708	rs35690989	0.43127	0.0637935	rs13406166	2.29695	0.322069	rs13405001	0.479938	0.0381858
RSBN1	ENSG00000081019	ENSG00000081019.13	protein_coding	-	1	114304455	114355098	113812476	113761832	2067	rs112390378	114298509	5946	0.0670587	-0.326627	0.00224657	0.49946	0.999982	-7.81737e-06	C	0.869565	0.130435	0.0023	0.0821	0.2282	0.1262	0.0838	rs564918	0.408764	0.317724	rs139756232	0.654372	0.349478	rs13524	0.0818235	0.114227
RSBN1L	ENSG00000187257	ENSG00000187257.16	protein_coding	+	7	77325777	77412339	77696459	77783022	2732	rs113303561	77608204	195865	0.0674236	0.946824	0.00218299	0.573188	0.999982	-7.81737e-06	C	0.942029	0.057971	0.034	0.0692	0.0367	0.0775	0.1881	rs11514934	-0.34269	0.153369	rs62476239	0.423213	0.144302	rs11761938	-0.0776743	0.218374
RSC1A1	ENSG00000215695	ENSG00000215695.1	protein_coding	+	1	15986365	15988217	15659869	15661722	2713	rs2473355	15750217	-236148	0.0505913	-0.157915	0.00822946	0.910683	0.999982	-7.81737e-06	A	0.554348	0.445652	0.9077	0.5677	0.3125	0.4145	0.4765	NA	NA	NA	NA	NA	NA	NA	NA	NA
RSF1	ENSG00000048649	ENSG00000048649.13	protein_coding	-	11	77371042	77532063	77821017	77659996	2423	rs12417494	77703218	-171155	0.0956793	-1.9508	0.000235112	0.0893067	0.637665	-0.195408	C	0.728261	0.271739	0.4342	0.2205	0.2669	0.2823	0.093	rs12269763	0.249709	0.121037	rs112595004	0.212348	0.166036	rs112912220	0.183037	0.230024
RSF1-IT1	ENSG00000255409	ENSG00000255409.1	lncRNA	-	11	77449726	77450613	77739568	77738680	2064	rs72941336	77688244	-237631	0.115399	-0.0912158	4.88308e-05	0.0180267	0.267915	-0.572002	C	0.811594	0.188406	0.1528	0.1816	0.2599	0.0994	0.1483	NA	NA	NA	NA	NA	NA	NA	NA	NA
RSF1-IT2	ENSG00000254985	ENSG00000254985.1	lncRNA	-	11	77428758	77429456	77718411	77717712	2098	rs2154754	77178698	250060	0.0829788	0.135612	0.000641538	0.130196	0.735656	-0.133325	G	0.623188	0.376812	0.5598	0.3012	0.3115	0.3151	0.1309	NA	NA	NA	NA	NA	NA	NA	NA	NA
RSKR	ENSG00000167524	ENSG00000167524.14	protein_coding	-	17	26928846	26941215	28614200	28607964	906	rs143620105	26769675	159171	0.0881225	-0.469639	0.000427497	0.0871246	0.631195	-0.199837	G	0.92029	0.07971	0.0038	0.0346	0.0992	0.0567	0.181	NA	NA	NA	NA	NA	NA	NA	NA	NA
RSL1D1	ENSG00000171490	ENSG00000171490.13	protein_coding	-	16	11927708	11945437	11851580	11833850	3118	rs11644861	12248918	-303481	0.0507801	-2.25533	0.00810737	0.962574	0.999982	-7.81737e-06	C	0.851449	0.148551	0.264	0.1859	0.4196	0.0507	0.1074	rs116855626	-0.253171	0.29263	rs117751320	0.57411	0.20815	rs35551717	-0.093675	0.0779168
RSPH10B	ENSG00000155026	ENSG00000155026.16	protein_coding	-	7	5965182	6010314	5970683	5925550	2714	rs4724737	5836885	128297	0.0666077	-0.0318436	0.00232771	0.724323	0.999982	-7.81737e-06	A	0.137681	0.862319	0.8707	0.8184	0.8819	0.9414	0.7669	NA	NA	NA	NA	NA	NA	NA	NA	NA
RSPH10B2	ENSG00000169402	ENSG00000169402.15	protein_coding	+	7	6793741	6838996	6754109	6799365	3765	rs7807287	6877519	38523	0.0707135	-0.0210665	0.00168519	0.667864	0.999982	-7.81737e-06	A	0.463768	0.536232	0.4834	0.5735	0.6488	0.4483	0.7986	NA	NA	NA	NA	NA	NA	NA	NA	NA
RSPH14	ENSG00000100218	ENSG00000100218.12	protein_coding	-	22	23401594	23487208	23145021	23059415	3702	rs17842461	23805130	-317922	0.0649043	0.124637	0.00266158	0.862048	0.999982	-7.81737e-06	A	0.855072	0.144928	0.3064	0.1066	0.1081	0.1968	0.2883	rs2246716	-0.281591	0.000983942	rs398750	0.558479	0.399674	rs5759623	-0.184729	0.0857773
RSPH3	ENSG00000130363	ENSG00000130363.11	protein_coding	-	6	159393904	159421234	159000187	158972871	3062	rs3103417	159499727	-78493	0.0448229	0.152782	0.0130075	0.972561	0.999982	-7.81737e-06	G	0.826087	0.173913	0.0915	0.3804	0.5	0.0527	0.2372	rs77022679	-1.39795	2.86379e-14	rs45484795	-1.20122	1.08199e-05	rs77022679	-1.15145	9.70146e-29
RSPH4A	ENSG00000111834	ENSG00000111834.13	protein_coding	+	6	116937643	116954148	116616479	116632985	2036	rs111983055	117353725	399577	0.0625734	0.0572173	0.0031975	0.455351	0.999982	-7.81737e-06	G	0.844203	0.155797	0.1029	0.1484	0.0456	0.1829	0.0204	rs139326925	-0.569351	0.000446016	rs2806720	0.862918	0.0238831	rs2753105	-0.661494	1.46822e-14
RSPH9	ENSG00000172426	ENSG00000172426.16	protein_coding	+	6	43612774	43640337	43645036	43672600	1786	rs59429013	43672331	31994	0.0433432	0.0560742	0.0146349	0.992084	0.999982	-7.81737e-06	C	0.887681	0.112319	0.3449	0.0447	0.2401	0.0318	0.1115	rs59494605	2.02024	4.32915e-11	rs59494605	1.44122	0.000337615	rs73733597	1.37952	1.11081e-14
RSPO1	ENSG00000169218	ENSG00000169218.14	protein_coding	-	1	38076952	38100564	37634892	37611350	2133	rs12401838	37778371	298581	0.103079	0.142583	0.000130644	0.315217	0.944364	-0.0248605	G	0.949275	0.050724	0.0008	0.1527	0	0	0.001	rs215206	-0.167301	0.290967	rs138168656	-3.24502	0.231139	rs4415526	0.331423	8.43298e-22
RSPO2	ENSG00000147655	ENSG00000147655.12	protein_coding	-	8	108911545	109095870	108083642	107899316	2960	rs4114169	108456805	454740	0.0404983	0.0527337	0.0183702	0.961691	0.999982	-7.81737e-06	T	0.615942	0.384058	0.5068	0.3818	0.1954	0.4344	0.2526	rs13263941	-0.251829	0.00167997	rs1679666	0.568982	0.00846154	rs72028148	-0.334131	6.23447e-12
RSPO3	ENSG00000146374	ENSG00000146374.14	protein_coding	+	6	127439817	127520626	127118671	127199481	1641	rs719727	127414838	-24979	0.066473	0.181002	0.00235252	0.329024	0.95471	-0.0201286	A	0.775362	0.224638	0.1626	0.1744	0.1161	0.2078	0.138	rs1949173	0.137736	0.227236	rs113026193	0.966481	0.234404	rs7743393	-0.135619	0.0110806
RSPRY1	ENSG00000159579	ENSG00000159579.14	protein_coding	+	16	57220050	57274381	57186137	57240469	2582	rs17369578	57031811	-188239	0.104631	1.47818	0.000115462	0.377991	0.979262	-0.00910103	G	0.945652	0.054347	0.0356	0.0259	0.0704	0.0517	0.1973	rs11289610	0.35614	0.108768	rs60968214	-0.573827	0.349977	rs140798850	-0.368181	0.227012
RSRC1	ENSG00000174891	ENSG00000174891.13	protein_coding	+	3	157823645	158263519	158105855	158545730	3461	rs17643917	158485739	222220	0.0888247	1.13819	0.000404425	0.145709	0.764946	-0.116369	A	0.865942	0.134058	0.2231	0.111	0.1687	0.1491	0.1636	rs4585149	-0.260026	0.00530759	rs7614120	0.245385	0.012691	rs6788907	-0.316742	3.7176e-15
RSRC2	ENSG00000111011	ENSG00000111011.18	protein_coding	-	12	122988002	123011547	122527000	122503454	1619	rs2245611	123223330	-211783	0.0402764	-1.46687	0.0186996	0.908883	0.999982	-7.81737e-06	C	0.710145	0.289855	0.3381	0.2795	0.1855	0.3618	0.1667	rs59002329	0.350781	0.163485	rs142793829	-0.851499	0.148475	rs6416298	0.12979	0.000773224
RSRP1	ENSG00000117616	ENSG00000117616.18	protein_coding	-	1	25568741	25664704	25338213	25242249	1782	rs3767906	25974856	-310152	0.0577493	-3.24882	0.00467571	0.726817	0.999982	-7.81737e-06	C	0.898551	0.101449	0.2322	0.1758	0.2272	0.005	0.0838	rs12406505	-0.122555	0.0741504	rs34381801	-0.207163	0.29129	rs16830525	-0.353862	0.00631815
RSU1	ENSG00000148484	ENSG00000148484.18	protein_coding	-	10	16632611	16859462	16817463	16590611	3414	rs780631	16855929	0	0.151635	3.89467	2.56252e-06	0.00369594	0.0855634	-1.06771	G	0.807971	0.192029	0.025	0.2853	0.2827	0.1521	0.1677	rs111960598	0.318659	2.17471e-26	rs811912	0.226903	1.75542e-07	rs111960598	0.266051	8.67954e-35
RTCA	ENSG00000137996	ENSG00000137996.12	protein_coding	+	1	100731773	100758325	100266207	100292769	1749	rs11166508	101233511	475186	0.0581798	0.379366	0.0045197	0.587334	0.999982	-7.81737e-06	A	0.615942	0.384058	0.3949	0.4352	0.5	0.2763	0.4489	rs4511130	-0.467775	5.54788e-16	rs3131839	-0.394569	0.000170685	rs4291522	-0.518362	7.46301e-35
RTCA-AS1	ENSG00000224616	ENSG00000224616.3	lncRNA	-	1	100717085	100731735	100266179	100251528	1721	rs2998655	101037013	-305278	0.0616038	0.197353	0.00345115	0.470225	0.999982	-7.81737e-06	G	0.394928	0.605072	0.4062	0.6628	0.7123	0.5815	0.6288	rs58155817	0.311823	0.0465044	rs17120619	-1.21815	0.229322	rs201117345	1.25986	0.164501
RTCB	ENSG00000100220	ENSG00000100220.12	protein_coding	-	22	32783570	32808235	32412248	32387582	2807	rs9609464	32575709	207861	0.0487534	-0.723256	0.00951926	0.978323	0.999982	-7.81737e-06	T	0.717391	0.282609	0.3033	0.147	0.0863	0.2972	0.2618	rs732884	0.130407	0.000984989	rs9606942	-0.248029	0.000916225	rs9606944	-0.168176	1.00157e-05
RTEL1	ENSG00000258366	ENSG00000258366.8	protein_coding	+	20	62289164	62327606	63657810	63696253	3037	rs78665256	62066423	-222741	0.136022	0.895704	9.22268e-06	0.0537591	0.511082	-0.29151	A	0.894928	0.105072	0.1831	0.0937	0.0188	0.1123	0.0706	rs2236506	0.377317	1.2602e-18	rs3838001	0.319688	4.82392e-05	rs6062490	0.424058	4.30878e-31
RTEL1-TNFRSF6B	ENSG00000026036	ENSG00000026036.22	protein_coding	+	20	62290654	62330037	63659300	63698684	3038	rs816938	62665549	335512	0.188345	0.452138	1.17038e-07	0.00221126	0.0575911	-1.23964	G	0.931159	0.06884	0.112	0.0634	0.001	0.0706	0.0031	NA	NA	NA	NA	NA	NA	NA	NA	NA
RTF1	ENSG00000137815	ENSG00000137815.14	protein_coding	+	15	41700607	41775761	41408408	41483563	1862	rs2008558	42177464	401703	0.0841419	1.07138	0.000585308	0.142487	0.75867	-0.119947	C	0.945652	0.054347	0.0023	0.0764	0.1974	0.0507	0.0501	rs28364492	0.344977	0.0782954	rs79024188	0.486932	0.188745	rs1668559	-0.0877107	0.0240646
RTF2	ENSG00000022277	ENSG00000022277.12	protein_coding	+	20	55043642	55094505	56468585	56519449	2562	rs13039550	55533577	439072	0.0708722	1.73722	0.00166428	0.620409	0.999982	-7.81737e-06	C	0.800725	0.199275	0.1467	0.1686	0.0952	0.2575	0.2566	NA	NA	NA	NA	NA	NA	NA	NA	NA
RTKN	ENSG00000114993	ENSG00000114993.17	protein_coding	-	2	74652963	74669549	74442422	74425835	1504	rs4263128	74538315	114648	0.0607848	-0.732129	0.00368107	0.600275	0.999982	-7.81737e-06	C	0.942029	0.057971	0.0038	0.0548	0	0.1093	0.0225	rs76300941	0.434619	0.204982	rs205621	-0.169199	0.367394	rs144268919	-0.323186	0.214201
RTKN2	ENSG00000182010	ENSG00000182010.11	protein_coding	-	10	63942795	64028603	62268844	62183035	2188	rs11815721	63903616	39179	0.0791485	0.0538627	0.000867591	0.349495	0.964321	-0.0157782	C	0.764493	0.235507	0.1747	0.2233	0.2659	0.2575	0.1973	rs1878256	-0.892949	0.267956	rs3815999	-0.285268	0.307933	rs16916931	0.158837	0.217852
RTL1	ENSG00000254656	ENSG00000254656.2	protein_coding	-	14	101346091	101370059	100903722	100879753	2303	rs35811563	101770215	-400156	0.0803766	0.0840149	0.000787587	0.485014	0.999982	-7.81737e-06	T	0.902174	0.097826	0.3003	0.1614	0.2212	0.0567	0.0511	NA	NA	NA	NA	NA	NA	NA	NA	NA
RTL10	ENSG00000215012	ENSG00000215012.9	protein_coding	-	22	19833662	19842419	19854896	19846138	2373	rs78384760	19819703	13959	0.0636338	-0.181972	0.00294145	0.769567	0.999982	-7.81737e-06	T	0.945652	0.054347	0.0045	0.036	0.002	0.0636	0.0266	NA	NA	NA	NA	NA	NA	NA	NA	NA
RTL6	ENSG00000188636	ENSG00000188636.4	protein_coding	-	22	44888464	44894113	44498233	44492583	3790	rs9614588	45306632	-412519	0.0562344	0.373069	0.00526904	0.989304	0.999982	-7.81737e-06	T	0.934783	0.065217	0.0938	0.0965	0.002	0.1123	0.1166	NA	NA	NA	NA	NA	NA	NA	NA	NA
RTN1	ENSG00000139970	ENSG00000139970.17	protein_coding	-	14	60062695	60337494	59870776	59595976	2681	rs1952044	60146892	0	0.198237	1.42212	4.99444e-08	0.000185779	0.00751053	-2.12433	A	0.568841	0.431159	0.0976	0.3775	0.4563	0.4612	0.364	rs1952044	0.905598	1.36303e-78	rs1952044	0.789983	6.6244e-19	rs1952044	0.737568	3.88628e-92
RTN2	ENSG00000125744	ENSG00000125744.12	protein_coding	-	19	45988553	46000313	45497055	45485294	2289	rs12460975	45692784	295769	0.0850328	0.173547	0.000545585	0.26114	0.901352	-0.0451057	A	0.673913	0.326087	0.1876	0.4625	0.3145	0.4423	0.3988	rs73942909	0.220274	0.000891748	rs2341634	0.194205	0.206521	rs58197231	0.20913	1.52178e-08
RTN3	ENSG00000133318	ENSG00000133318.14	protein_coding	+	11	63448919	63527363	63681446	63759891	1589	rs79047945	63401199	-47720	0.0594091	-1.99361	0.00410238	0.654618	0.999982	-7.81737e-06	A	0.927536	0.072463	0.0068	0.0259	0.2956	0.0437	0.0256	rs11231543	0.233844	4.49935e-05	rs147319344	-0.166098	0.380233	rs61928251	0.224665	1.34058e-10
RTN4	ENSG00000115310	ENSG00000115310.18	protein_coding	-	2	55199324	55339757	55112621	54972187	2704	rs2588517	55220960	0	0.0732524	-4.06076	0.00138004	0.498858	0.999982	-7.81737e-06	T	0.336957	0.663043	0.652	0.6427	0.6736	0.7008	0.5112	rs10198636	-0.242177	2.02902e-06	rs116702719	0.390453	0.262701	rs2920899	-0.177015	4.76148e-09
RTN4IP1	ENSG00000130347	ENSG00000130347.13	protein_coding	-	6	107018647	107077373	106629498	106570771	2948	rs6934029	107265540	-188167	0.138795	0.418501	7.35598e-06	0.0931212	0.647367	-0.188849	A	0.90942	0.090579	0.0598	0.1023	0.1151	0.0825	0.0665	rs9384625	-0.270064	0.00013372	rs898896	0.180371	0.336201	rs2054365	0.26338	1.2561e-09
RTN4R	ENSG00000040608	ENSG00000040608.14	protein_coding	-	22	20228939	20270769	20283246	20241415	1944	rs11912778	19863004	365935	0.0644626	-0.0347338	0.00275571	0.740328	0.999982	-7.81737e-06	G	0.73913	0.26087	0.1195	0.2349	0.2927	0.2952	0.2198	rs77601027	-0.690449	0.029714	rs2192153	-0.226877	0.401565	rs696880	-0.128373	0.02539
RTN4RL1	ENSG00000185924	ENSG00000185924.7	protein_coding	-	17	1837972	1928628	2025334	1934677	2606	rs113631999	1916883	0	0.14594	0.150325	4.09673e-06	0.0311497	0.373458	-0.427758	A	0.67029	0.32971	0.1528	0.2896	0.4544	0.2396	0.4294	rs10852906	0.487742	1.01228e-19	rs34140394	0.439306	6.66629e-05	rs139318354	0.398298	1.30053e-24
RTN4RL2	ENSG00000186907	ENSG00000186907.8	protein_coding	+	11	57228002	57245007	57460528	57477534	1696	rs61888913	57152402	-75600	0.0666785	0.0525279	0.00231478	0.401834	0.992742	-0.00316356	G	0.942029	0.057971	0.003	0.0432	0.001	0.0905	0.0123	rs148293604	0.392248	0.247129	rs4939117	-0.218771	0.116642	rs10896608	0.236518	0.000430816
RTP1	ENSG00000175077	ENSG00000175077.6	protein_coding	+	3	186915275	186919250	187197486	187201462	2802	rs200063001	186895358	-19917	0.248167	0.0702488	5.85697e-10	5.22307e-05	0.00251508	-2.59945	G	0.692029	0.307971	0.5507	0.3012	0.3214	0.2962	0.4294	rs7640357	-0.304312	0.02605	rs3105783	0.484849	9.67389e-05	rs3105783	0.460901	3.22305e-15
RTP4	ENSG00000136514	ENSG00000136514.3	protein_coding	+	3	187086174	187089864	187368385	187372076	2618	rs13079223	187475080	385216	0.0757258	0.381069	0.00113595	0.761206	0.999982	-7.81737e-06	C	0.858696	0.141304	0.0144	0.1095	0.1478	0.1541	0.1002	rs60968393	0.281891	3.47889e-07	rs7616271	0.19273	0.304069	rs35494209	0.23551	5.33822e-07
RTRAF	ENSG00000087302	ENSG00000087302.9	protein_coding	+	14	52456233	52477412	51989514	52010694	3190	rs10148939	52453659	-2574	0.061726	-4.23109	0.0034181	0.831226	0.999982	-7.81737e-06	A	0.894928	0.105072	0.2542	0.0778	0.0069	0.1481	0.0378	NA	NA	NA	NA	NA	NA	NA	NA	NA
RTTN	ENSG00000176225	ENSG00000176225.14	protein_coding	-	18	67670268	67872962	70205726	70003031	2659	rs11661553	67544637	125631	0.0728075	-0.414216	0.00142922	0.522221	0.999982	-7.81737e-06	T	0.615942	0.384058	0.0484	0.4135	0.5863	0.4513	0.4202	rs141350949	0.935248	0.00908516	rs10439012	-0.789432	0.350815	rs62103368	0.111161	0.230345
RUBCN	ENSG00000145016	ENSG00000145016.16	protein_coding	-	3	197395739	197476598	197749727	197668867	2226	rs13090172	197607095	-130497	0.0495297	0.796316	0.00895121	0.950767	0.999982	-7.81737e-06	T	0.065217	0.934783	0.7027	0.9366	0.9464	0.9314	0.9479	rs482877	-0.24632	0.228165	rs1215529124	-0.824736	0.194119	rs13099300	-0.0822642	0.200827
RUBCNL	ENSG00000102445	ENSG00000102445.18	protein_coding	-	13	46908817	47012325	46438190	46342000	2607	rs1745836	47337846	-325521	0.0770297	-0.766629	0.00102513	0.485901	0.999982	-7.81737e-06	C	0.137681	0.862319	0.8926	0.8372	0.9831	0.7724	0.8875	rs9567662	0.321876	6.95186e-07	rs188391616	0.731291	0.149164	rs34043318	0.23861	0.000176072
RUFY1	ENSG00000176783	ENSG00000176783.15	protein_coding	+	5	178977556	179037013	179550554	179610012	2580	rs72824544	179041029	4016	0.073897	1.1315	0.0013118	0.590423	0.999982	-7.81737e-06	C	0.916667	0.083333	0.0272	0.0692	0.0883	0.0895	0.0665	rs549483192	-0.258615	3.15518e-06	rs111867293	0.549264	0.00654536	rs549483192	-0.281534	2.98094e-18
RUFY2	ENSG00000204130	ENSG00000204130.13	protein_coding	-	10	70100865	70167051	68407294	68341107	2491	rs10762224	70086313	14552	0.0727528	0.725318	0.00143538	0.316089	0.944556	-0.0247722	C	0.735507	0.264493	0.3313	0.3617	0.3224	0.1769	0.3732	rs10998108	0.474019	2.93702e-15	rs7897488	0.371122	0.00328137	rs10823189	0.429792	1.52661e-25
RUFY3	ENSG00000018189	ENSG00000018189.13	protein_coding	+	4	71569922	71674336	70704204	70808619	2732	rs60900769	71706710	32374	0.0940995	2.91759	0.00026646	0.0958183	0.654604	-0.184022	G	0.942029	0.057971	0.0265	0.0461	0.1587	0.005	0.0491	rs73824885	0.321955	0.000322042	rs7655638	-0.373574	0.183504	rs6836945	0.388088	2.03947e-08
RUFY4	ENSG00000188282	ENSG00000188282.12	protein_coding	+	2	218899684	218955304	218034960	218090581	1689	rs28583131	218550871	-348813	0.0445022	0.219437	0.0133438	0.972522	0.999982	-7.81737e-06	T	0.431159	0.568841	0.4985	0.5677	0.5645	0.5606	0.5665	rs730232	0.459552	1.10993e-06	rs35185904	0.525993	0.000243443	rs1834850	0.298538	0.000234844
RUNDC1	ENSG00000198863	ENSG00000198863.7	protein_coding	+	17	41132583	41145707	42980565	42993690	1332	rs684214	40696915	-435668	0.0419492	0.116286	0.0163574	0.870953	0.999982	-7.81737e-06	C	0.793478	0.206522	0.0681	0.1744	0.25	0.2584	0.4397	rs59345441	-0.12108	0.170691	rs34556644	-0.851216	0.293766	rs78347385	-0.310266	0.14506
RUNDC3A	ENSG00000108309	ENSG00000108309.14	protein_coding	+	17	42385782	42396038	44308413	44318670	1639	rs140405783	41974768	-411014	0.0384668	0.0525553	0.0216211	0.963787	0.999982	-7.81737e-06	G	0.905797	0.094202	0.003	0.0605	0	0.1501	0.089	rs58744688	-0.27631	0.241247	rs78336821	-0.871392	0.229322	rs12601260	0.378653	0.180266
RUNDC3B	ENSG00000105784	ENSG00000105784.15	protein_coding	+	7	87256865	87461611	87627548	87832296	1493	rs2373363	86891846	-365019	0.0613614	0.15622	0.00351766	0.532032	0.999982	-7.81737e-06	T	0.119565	0.880435	0.9932	0.83	0.7966	0.9105	0.8016	rs11764107	0.504312	0.0542083	rs143741710	-0.765156	0.314859	rs10282295	0.147346	0.0183177
RUNX1	ENSG00000159216	ENSG00000159216.18	protein_coding	-	21	36160099	37376965	36004667	34787801	5162	rs2835025	36971014	0	0.100169	-1.26067	0.000164656	0.19211	0.834367	-0.0786428	A	0.17029	0.82971	0.8903	0.8069	0.7937	0.825	0.8057	rs116870012	0.476649	0.0723767	rs148113360	0.52957	0.122678	rs62222787	-0.181182	0.0557299
RUNX1T1	ENSG00000079102	ENSG00000079102.16	protein_coding	-	8	92967196	93115514	92103286	91954967	1699	rs13271152	93213730	-98216	0.0621376	-0.7539	0.00330912	0.535728	0.999982	-7.81737e-06	C	0.742754	0.257246	0.3661	0.2061	0.2054	0.2127	0.2689	rs145672203	0.509621	0.153909	rs142555528	-0.457678	0.13073	rs28422493	0.182531	0.00906742
RUNX2	ENSG00000124813	ENSG00000124813.23	protein_coding	+	6	45295895	45632086	45328157	45664349	2698	rs9472703	46117964	485878	0.0430006	-0.12668	0.0150404	0.97099	0.999982	-7.81737e-06	A	0.34058	0.65942	0.4478	0.5692	0.627	0.67	0.7372	rs1200426	-0.188912	0.00476275	rs138753664	0.773572	0.354168	rs11572055	-0.369022	0.159758
RUNX3	ENSG00000020633	ENSG00000020633.18	protein_coding	-	1	25226003	25291612	24965121	24899511	1901	rs2375113	25525915	-234303	0.0735159	0.210431	0.00135173	0.542793	0.999982	-7.81737e-06	A	0.822464	0.177536	0.1241	0.1196	0.2798	0.2068	0.1278	rs369427	-0.157719	0.161438	rs139372021	0.506963	0.413658	rs71014329	-0.204982	0.00803903
RUSC1	ENSG00000160753	ENSG00000160753.16	protein_coding	+	1	155290686	155300905	155320894	155331114	845	rs11264269	154800295	-490391	0.0327416	0.202137	0.0343433	0.946625	0.999982	-7.81737e-06	C	0.735507	0.264493	0.2844	0.3012	0.2232	0.2604	0.1779	rs140369034	0.509178	0.0216208	rs73009406	-0.577563	0.354673	rs7540408	0.34481	0.109828
RUSC1-AS1	ENSG00000225855	ENSG00000225855.7	lncRNA	-	1	155286655	155293967	155324176	155316863	847	rs72702288	155083294	203361	0.0635543	0.286137	0.00295991	0.308209	0.938662	-0.0274907	A	0.942029	0.057971	0.3714	0.0648	0.001	0.0616	0.0491	rs11264426	-0.180597	0.020495	rs12093350	0.209727	0.149398	rs11264344	0.0935145	0.131851
RUSC2	ENSG00000198853	ENSG00000198853.12	protein_coding	+	9	35490109	35561895	35490111	35561898	1713	rs10972593	35828335	266440	0.0555742	-0.722876	0.00555076	0.712073	0.999982	-7.81737e-06	T	0.355072	0.644928	0.3744	0.7075	0.5258	0.7048	0.7025	rs2039767	0.0889723	0.225673	rs12002962	0.982669	0.214638	rs149161926	-0.206657	0.219518
RUVBL1	ENSG00000175792	ENSG00000175792.12	protein_coding	-	3	127783622	127872757	128153914	128064778	2093	rs1806462	128206618	-333861	0.0617265	-0.383774	0.00341796	0.651675	0.999982	-7.81737e-06	C	0.623188	0.376812	0.4539	0.3948	0.2401	0.4215	0.4387	rs147060412	-0.133259	0.0634368	rs116724221	0.480311	0.249793	rs58457030	0.136447	0.0346132
RUVBL1-AS1	ENSG00000239608	ENSG00000239608.1	lncRNA	+	3	127794654	127797899	128075810	128079056	1905	rs2811416	127991938	194039	0.102957	-0.0730814	0.000131912	0.058781	0.528736	-0.276761	T	0.07971	0.92029	0.9947	0.8934	0.9931	0.8887	0.8701	NA	NA	NA	NA	NA	NA	NA	NA	NA
RUVBL2	ENSG00000183207	ENSG00000183207.14	protein_coding	+	19	49496820	49519227	48993562	49015970	2668	rs12974414	49960479	441252	0.0550795	-0.557751	0.00577178	0.917166	0.999982	-7.81737e-06	T	0.318841	0.681159	0.6293	0.6095	0.4167	0.7575	0.6084	rs113328808	-0.348737	8.32333e-11	rs143562805	-0.230007	0.241656	rs112499078	-0.257056	1.88317e-12
RWDD1	ENSG00000111832	ENSG00000111832.13	protein_coding	+	6	116892573	116918838	116571409	116597675	2051	rs75586459	117374523	455685	0.0793981	2.20136	0.0008507	0.183188	0.819324	-0.0865444	A	0.949275	0.050724	0.0628	0.1052	0.003	0.0557	0.0358	rs147899431	-0.613172	1.47994e-10	rs147899431	-0.520397	0.023487	rs147899431	-0.494228	2.84648e-15
RWDD2A	ENSG00000013392	ENSG00000013392.8	protein_coding	+	6	83903077	83908654	83193357	83198935	1918	rs9449601	83970138	61484	0.0481931	0.146751	0.00995171	0.750113	0.999982	-7.81737e-06	T	0.902174	0.097826	0.1944	0.1153	0.1617	0.0855	0.1329	rs140101531	0.842996	0.0569849	rs13208065	0.218262	0.235415	rs2295488	0.688949	0.000292233
RWDD2B	ENSG00000156253	ENSG00000156253.7	protein_coding	-	21	30376706	30391681	29019360	29004384	2374	rs4817271	30491939	-100258	0.0694968	0.340969	0.00185446	0.31668	0.944556	-0.0247722	G	0.699275	0.300725	0.0696	0.3256	0.4087	0.3042	0.1789	rs2705666	0.377966	2.01541e-08	rs2776249	0.276273	0.206748	rs28718527	0.284397	6.02681e-09
RWDD3	ENSG00000122481	ENSG00000122481.17	protein_coding	+	1	95699767	95712781	95234210	95247225	2190	rs72966587	95726934	14153	0.0636962	-0.694925	0.00292704	0.598974	0.999982	-7.81737e-06	A	0.862319	0.137681	0.1286	0.111	0.1617	0.1312	0.1452	rs200866159	0.520936	4.60992e-12	rs35961290	0.627706	2.14885e-06	rs200866159	0.633553	1.35263e-20
RWDD4	ENSG00000182552	ENSG00000182552.15	protein_coding	-	4	184560789	184580356	183659203	183639635	3063	rs6822581	184671988	-91632	0.0877904	0.509579	0.000438857	0.332129	0.957288	-0.0189576	C	0.797101	0.202899	0.0469	0.2882	0.1925	0.2584	0.2137	rs4624700	-0.186832	0.0127069	rs1425552	-0.287792	0.319998	rs4862230	-0.248613	3.94444e-08
RXFP1	ENSG00000171509	ENSG00000171509.16	protein_coding	+	4	159236464	159574524	158315311	158653372	2574	rs1544089	159095077	-141387	0.0377989	0.126765	0.0228139	0.953438	0.999982	-7.81737e-06	T	0.797101	0.202899	0.0265	0.1643	0.0248	0.3221	0.1176	rs476607	-0.497429	0.313526	rs141990444	-1.00994	0.344993	rs75273564	0.279665	0.0553484
RXFP4	ENSG00000173080	ENSG00000173080.5	protein_coding	+	1	155911430	155912878	155941710	155942949	969	rs11264479	156342306	429428	0.0478363	-0.146636	0.0102374	0.699481	0.999982	-7.81737e-06	T	0.865942	0.134058	0.1263	0.1585	0.1974	0.1093	0.1043	rs61457421	-0.988223	0.136167	rs146812400	-1.47067	0.182278	rs2182760	0.29532	0.0826114
RXRA	ENSG00000186350	ENSG00000186350.12	protein_coding	+	9	137208945	137332431	134317098	134440585	3332	rs11103460	137553204	220773	0.105266	0.345538	0.000109763	0.12296	0.72257	-0.14112	G	0.634058	0.365942	0.0257	0.3545	0.3452	0.3946	0.4162	rs73554167	0.276672	0.305227	rs376453439	1.97503	0.0120326	rs10881582	0.0947119	0.00723434
RXRB	ENSG00000204231	ENSG00000204231.10	protein_coding	-	6	33161366	33168442	33200688	33193588	6656	rs1799910	33139328	22038	0.0976583	-0.472028	0.000200966	0.171778	0.803222	-0.0951643	C	0.561594	0.438406	0.6808	0.3948	0.3423	0.4374	0.6207	rs13201787	-0.535517	0.136304	rs16869834	-0.462786	0.0575511	rs7744381	-0.146672	0.137517
RXRG	ENSG00000143171	ENSG00000143171.13	protein_coding	-	1	165370160	165414592	165445355	165400922	2643	rs16839960	165114907	255253	0.119959	0.4059	3.38557e-05	0.0954774	0.654166	-0.184312	T	0.934783	0.065217	0.292	0.0663	0.001	0.0984	0.0429	rs61801583	-0.467446	0.260025	rs7519352	0.360002	0.354168	rs3767347	0.163606	0.107905
RXYLT1	ENSG00000118600	ENSG00000118600.12	protein_coding	+	12	64173623	64203342	63779842	63809562	2048	rs28455983	64127427	-46196	0.186968	0.824487	1.31679e-07	0.000484329	0.0169	-1.77211	G	0.561594	0.438406	0.4054	0.4135	0.5992	0.4533	0.6339	NA	NA	NA	NA	NA	NA	NA	NA	NA
RXYLT1-AS1	ENSG00000255850	ENSG00000255850.2	lncRNA	-	12	64198520	64215936	63822156	63804739	2033	rs112804515	64462654	-246718	0.0635602	0.063905	0.00295854	0.572447	0.999982	-7.81737e-06	A	0.855072	0.144928	0.3033	0.2176	0.1915	0.1262	0.3211	NA	NA	NA	NA	NA	NA	NA	NA	NA
RYBP	ENSG00000163602	ENSG00000163602.10	protein_coding	-	3	72420977	72495774	72446621	72371825	2331	rs55751867	72227885	193092	0.0887488	0.304078	0.000406859	0.244466	0.892128	-0.0495727	A	0.485507	0.514493	0.348	0.4697	0.5704	0.4414	0.5174	rs111569553	0.641601	0.0632096	rs4677284	-0.244411	0.342295	rs72393218	-0.243747	0.000161293
RYK	ENSG00000163785	ENSG00000163785.12	protein_coding	-	3	133784148	133969701	134250744	134065303	2561	rs12487022	133781786	2362	0.104103	2.35068	0.000120412	0.070159	0.570833	-0.243491	C	0.905797	0.094202	0.003	0.1758	0.2391	0.007	0.2025	rs9871137	0.34775	2.79838e-05	rs113098112	0.812708	0.119491	rs9851392	-0.12659	8.46621e-05
RYR1	ENSG00000196218	ENSG00000196218.12	protein_coding	+	19	38924332	39078204	38433699	38587564	2789	rs10409280	39546960	468756	0.0923369	0.0958784	0.000306359	0.161216	0.784326	-0.105503	C	0.67029	0.32971	0.2269	0.3501	0.4048	0.2992	0.5215	rs7259682	-0.200117	0.0847469	rs149688918	1.07082	0.0613456	rs2907616	-0.214905	0.00535601
RYR3	ENSG00000198838	ENSG00000198838.13	protein_coding	+	15	33603164	34158322	33310945	33866121	4533	rs2175853	33536553	-66611	0.0834093	0.420903	0.000620127	0.567567	0.999982	-7.81737e-06	A	0.597826	0.402174	0.2738	0.4222	0.3294	0.4155	0.5378	rs2572201	0.225277	0.00555209	rs1565934	0.39	0.0691651	rs113871718	-0.325372	0.149209
S100A1	ENSG00000160678	ENSG00000160678.11	protein_coding	+	1	153600403	153604515	153627926	153632039	1700	rs1143389	153233578	-366825	0.0407233	8.53619	0.0180423	0.978652	0.999982	-7.81737e-06	C	0.833333	0.166667	0.034	0.147	0.3194	0.1412	0.4008	rs6694006	-0.568547	1.72861e-17	rs11265633	-0.51699	2.67764e-11	rs6694006	-0.502688	1.82549e-25
S100A10	ENSG00000197747	ENSG00000197747.9	protein_coding	-	1	151955392	151966335	151993859	151982915	1844	rs1490187	151844396	110996	0.0917371	-7.05297	0.000321248	0.0972551	0.659468	-0.180806	C	0.101449	0.898551	0.7315	0.8963	0.9395	0.9155	0.9356	rs7554859	-0.230693	2.26378e-07	rs2932580	-0.192033	0.174225	rs1602254	-0.251184	5.76175e-10
S100A11	ENSG00000163191	ENSG00000163191.6	protein_coding	-	1	152004983	152020383	152047907	152032506	1899	rs192690014	152185861	-165478	0.0727497	4.68852	0.00143573	0.328619	0.95447	-0.0202377	G	0.634058	0.365942	0.1967	0.255	0.1131	0.6044	0.1677	rs3007676	0.220924	0.000572976	rs17612346	0.283051	0.241155	rs882100	-0.116424	0.00086537
S100A12	ENSG00000163221	ENSG00000163221.9	protein_coding	-	1	153346188	153348097	153375621	153373711	2242	rs821405	153245082	101106	0.0854281	-0.687298	0.000528828	0.393993	0.986758	-0.00578914	A	0.090579	0.90942	0.9894	0.9323	0.9048	0.8708	0.7955	rs61815715	0.279955	0.00364939	rs10797049	0.43976	0.384864	rs79023383	-0.508387	0.00836184
S100A13	ENSG00000189171	ENSG00000189171.14	protein_coding	-	1	153591264	153603836	153631360	153618787	1730	rs12041194	153714252	-110416	0.0734073	-2.06469	0.00136332	0.297312	0.93005	-0.0314939	G	0.615942	0.384058	0.1921	0.232	0.5258	0.3877	0.4213	rs999418	0.18292	7.09875e-06	rs140305504	-0.892272	0.201934	rs3818632	-0.164541	5.52768e-14
S100A16	ENSG00000188643	ENSG00000188643.11	protein_coding	-	1	153579363	153585621	153613145	153606886	1732	rs12041194	153714252	-128631	0.0783215	-1.21538	0.000925984	0.233024	0.881329	-0.0548617	G	0.615942	0.384058	0.1921	0.232	0.5258	0.3877	0.4213	rs11548102	-0.161456	1.35637e-07	rs1046381	-0.158846	0.0841667	rs9330298	-0.203724	2.36451e-19
S100A2	ENSG00000196754	ENSG00000196754.12	protein_coding	-	1	153533585	153540366	153567890	153561108	1853	rs75070067	153194418	339167	0.0615812	0.392447	0.0034573	0.709611	0.999982	-7.81737e-06	G	0.949275	0.050724	0	0.0476	0.1151	0.0219	0.0164	rs76551882	0.553092	0.150461	rs146601214	0.807582	0.347648	rs12725182	0.320693	0.0647518
S100A3	ENSG00000188015	ENSG00000188015.10	protein_coding	-	1	153519806	153521734	153549258	153547329	1873	rs10908420	153658724	-136990	0.0634108	0.350275	0.00299353	0.605211	0.999982	-7.81737e-06	C	0.945652	0.054347	0.0061	0.0519	0	0.0825	0.0337	rs1005436	0.774057	7.25642e-21	rs1005436	0.56694	6.3422e-05	rs1005436	0.615198	3.00315e-24
S100A5	ENSG00000196420	ENSG00000196420.7	protein_coding	-	1	153509624	153514241	153541765	153537147	1901	rs10908558	153927270	-413029	0.0516457	0.0215809	0.0075707	0.804449	0.999982	-7.81737e-06	T	0.710145	0.289855	0.0893	0.4049	0.2847	0.2903	0.3292	rs73016350	-1.47861	0.178481	rs1846857	-0.93324	0.261168	rs28472359	0.465763	0.00123653
S100B	ENSG00000160307	ENSG00000160307.10	protein_coding	-	21	48018518	48025121	46605208	46598604	1769	rs79937763	47605510	413008	0.0738787	5.25804	0.00131368	0.384338	0.982101	-0.00784366	G	0.884058	0.115942	0.0091	0.0692	0.0823	0.1143	0.0675	rs11700576	0.467399	0.000136679	rs7279849	0.165481	0.359338	rs3788257	0.234512	0.0628067
S100P	ENSG00000163993	ENSG00000163993.7	protein_coding	+	4	6695606	6698897	6693878	6697170	2898	rs16839248	6766360	67463	0.0552565	-0.119874	0.0056917	0.971072	0.999982	-7.81737e-06	G	0.778986	0.221014	0.1861	0.1484	0.0149	0.2555	0.1718	rs56956839	0.199581	0.264058	rs111907598	1.22961	0.0855252	rs4689638	-0.29015	0.211628
S100PBP	ENSG00000116497	ENSG00000116497.18	protein_coding	+	1	33282369	33324476	32816767	32858875	1303	rs9701494	33204974	-77395	0.046388	-0.68717	0.0114851	0.72336	0.999982	-7.81737e-06	C	0.090579	0.90942	0.8517	0.9265	0.8343	0.9602	0.9387	rs1690552	-0.216938	0.249908	rs74066682	-0.744973	0.390036	rs607355	-0.241829	0.2171
S100Z	ENSG00000171643	ENSG00000171643.14	protein_coding	+	5	76145827	76217475	76850001	76921650	2530	rs247728	76292538	75063	0.0586904	0.0344417	0.00434141	0.841578	0.999982	-7.81737e-06	C	0.721014	0.278986	0.4266	0.4107	0.2619	0.2674	0.3998	rs7341016	-0.355464	0.277689	rs13170206	-0.310495	0.349895	rs6876131	-0.417578	0.144394
S1PR1	ENSG00000170989	ENSG00000170989.9	protein_coding	+	1	101702422	101709269	101236865	101243713	2400	rs3737576	101709563	294	0.0495465	-1.153	0.00893934	0.92009	0.999982	-7.81737e-06	T	0.876812	0.123188	0.0166	0.3256	0.0804	0.0527	0.0399	rs11577162	-0.567801	0.0578602	rs72983968	-0.487961	0.379243	rs3181088	0.0900388	0.0811781
S1PR2	ENSG00000267534	ENSG00000267534.4	protein_coding	-	19	10332110	10342007	10231331	10221433	2246	rs9807913	10554448	-212441	0.0981347	0.230865	0.000193512	0.177842	0.813305	-0.0897464	C	0.572464	0.427536	0.351	0.2896	0.5417	0.3787	0.5143	rs7250265	0.275454	7.53463e-05	rs28382801	-0.909377	0.329434	rs8108722	0.254044	4.99548e-08
S1PR3	ENSG00000213694	ENSG00000213694.5	protein_coding	+	9	91605779	91620070	88990863	89005155	2446	rs28473377	92072160	452090	0.0664955	-3.53776	0.00234835	0.556245	0.999982	-7.81737e-06	T	0.072463	0.927536	0.8018	0.8847	0.8105	0.9901	0.8211	rs3818707	-0.157128	0.114549	rs79716257	-0.251169	0.343672	rs893286511	0.558252	0.031395
S1PR4	ENSG00000125910	ENSG00000125910.6	protein_coding	+	19	3172345	3180330	3172346	3180332	3185	rs401886	2994837	-177508	0.0739682	-0.130336	0.00130447	0.697966	0.999982	-7.81737e-06	A	0.134058	0.865942	0.969	0.9179	0.9583	0.835	0.7413	rs74541557	0.15199	0.271309	rs117096512	-0.647116	0.353518	rs117373497	-0.417444	0.243782
S1PR5	ENSG00000180739	ENSG00000180739.14	protein_coding	-	19	10623419	10628607	10517931	10512742	1923	rs74179925	10567208	56211	0.0690984	0.0418657	0.0019135	0.539784	0.999982	-7.81737e-06	A	0.655797	0.344203	0.2874	0.1974	0.4663	0.1819	0.316	rs34883264	0.248265	0.000537277	rs12459700	1.09814	0.142429	rs12373521	0.187869	0.0128127
SAA1	ENSG00000173432	ENSG00000173432.12	protein_coding	+	11	18287808	18291524	18266260	18269977	2354	rs2445170	18268266	-19542	0.109546	9.07342	7.80105e-05	0.211305	0.856604	-0.0672199	C	0.942029	0.057971	0.1868	0.085	0.0972	0.1054	0.0511	rs76408536	-0.777833	0.193387	rs12786261	-0.280159	0.338139	rs2896522	-0.442476	1.62325e-15
SAA2	ENSG00000134339	ENSG00000134339.8	protein_coding	-	11	18260771	18270215	18248643	18239223	2359	rs2445170	18268266	0	0.172955	4.81446	4.3268e-07	0.0915761	0.644164	-0.191004	C	0.942029	0.057971	0.1868	0.085	0.0972	0.1054	0.0511	rs1046615	-0.15862	0.148496	rs1563374	0.519305	0.400708	rs2896522	-0.400762	1.05897e-09
SAAL1	ENSG00000166788	ENSG00000166788.10	protein_coding	-	11	18091483	18127634	18106087	18069935	2347	rs7934091	18109440	0	0.155989	-0.421483	1.78724e-06	0.00158278	0.0445012	-1.35163	C	0.76087	0.23913	0.0182	0.1556	0.1349	0.2604	0.2117	rs10832882	-0.548799	1.8736e-17	rs10500831	-0.461297	1.18148e-06	rs11024461	-0.564847	4.32427e-33
SAC3D1	ENSG00000168061	ENSG00000168061.15	protein_coding	+	11	64808374	64812300	65040901	65044828	1128	rs76684008	64803270	-5104	0.0753823	-0.182931	0.00116707	0.225455	0.87037	-0.0602963	G	0.934783	0.065217	0.0946	0.0821	0.0317	0.0557	0.2607	rs10160811	0.233918	0.0655332	rs484147	-0.326629	0.0740362	rs10160811	0.290737	6.09796e-07
SACM1L	ENSG00000211456	ENSG00000211456.12	protein_coding	+	3	45730549	45786901	45689056	45745409	2502	rs9851306	46143289	356388	0.0655751	0.566826	0.00252472	0.537216	0.999982	-7.81737e-06	G	0.351449	0.648551	0.6815	0.6816	0.746	0.6064	0.773	rs13067466	-0.109024	0.172608	rs2673048	-0.258525	0.00694985	rs2742386	-0.126153	1.46057e-06
SACS	ENSG00000151835	ENSG00000151835.16	protein_coding	-	13	23902966	24007879	23433740	23328826	4406	rs4045387	23502288	400678	0.0592126	-2.87527	0.00416638	0.947397	0.999982	-7.81737e-06	A	0.913043	0.086956	0.1997	0.1369	0.1726	0.0447	0.1288	rs2709238	-0.134867	0.00095905	rs61480890	-1.18591	0.0459294	rs9317712	0.144639	1.55093e-05
SACS-AS1	ENSG00000229558	ENSG00000229558.2	lncRNA	+	13	23993111	24003008	23418971	23428869	3996	rs61948391	23983395	-9716	0.0586821	-0.0757525	0.00434424	0.942935	0.999982	-7.81737e-06	T	0.492754	0.507246	0.5651	0.5231	0.8125	0.5447	0.5327	rs57527570	-0.288577	1.48478e-08	rs75995688	-0.435829	0.416714	rs4083575	-0.226027	3.82268e-08
SAE1	ENSG00000142230	ENSG00000142230.13	protein_coding	+	19	47616532	47713893	47113274	47210636	1882	rs74827353	47308995	-307537	0.159406	2.79073	1.34567e-06	0.00197642	0.0530038	-1.27569	C	0.938406	0.061594	0.0719	0.0375	0.1171	0.0199	0.0276	rs45474992	0.39098	0.00577062	rs142236807	-0.316602	0.386692	rs10407441	0.0993007	0.000201725
SAFB	ENSG00000160633	ENSG00000160633.13	protein_coding	+	19	5623047	5668489	5623035	5668478	2469	rs565694	5549167	-73880	0.0714992	-0.780792	0.00158417	0.657084	0.999982	-7.81737e-06	A	0.721014	0.278986	0.3585	0.2767	0.3651	0.2386	0.3957	rs12977833	0.133094	0.146871	rs8111999	0.253431	0.351223	rs8105940	0.0947584	0.091588
SAFB2	ENSG00000130254	ENSG00000130254.12	protein_coding	-	19	5587011	5624057	5624046	5586999	2441	rs10407627	5546054	40957	0.0937156	-1.17154	0.000274685	0.207259	0.851852	-0.0696361	A	0.836957	0.163043	0.211	0.1931	0.2103	0.1282	0.1554	rs56138847	0.126226	0.15345	rs114937627	-0.575693	0.41528	rs62109506	0.152598	0.068411
SALL2	ENSG00000165821	ENSG00000165821.12	protein_coding	-	14	21989232	22005350	21537216	21521080	3145	rs10140795	21638324	350908	0.0859129	0.0960142	0.00050898	0.304453	0.93462	-0.0293648	T	0.778986	0.221014	0.3245	0.1671	0.0258	0.3042	0.2597	rs17106448	-0.111493	0.169557	rs8014474	0.134346	0.332991	rs1315332984	-0.121879	0.0124205
SALRNA1	ENSG00000258952	ENSG00000258952.2	lncRNA	+	14	61105935	61109307	60639216	60642589	1278	rs71416057	60698617	-407318	0.0476333	0.0239103	0.0104037	0.627512	0.999982	-7.81737e-06	G	0.916667	0.083333	0.003	0.0605	0.121	0.0825	0.3425	NA	NA	NA	rs17098514	-0.507907	0.326347	rs12882898	0.405908	0.0277994
SALRNA2	ENSG00000280515	ENSG00000280515.1	lncRNA	+	15	70927589	70929653	70635249	70637314	1739	rs143233685	71201955	272302	0.0772884	0.239755	0.00100446	0.298547	0.930956	-0.0310707	G	0.945652	0.054347	0.0068	0.0735	0	0.0944	0.0419	rs76162913	-0.473554	0.0742	rs79104857	-2.11931	0.436316	rs67877911	0.221837	0.198458
SALRNA3	ENSG00000281264	ENSG00000281264.1	lncRNA	+	15	70907887	70908906	70615547	70616567	1755	rs7178965	70514433	-393454	0.0575667	-0.0877018	0.00474351	0.716323	0.999982	-7.81737e-06	C	0.789855	0.210145	0.5363	0.1844	0.1359	0.1958	0.1595	NA	NA	NA	NA	NA	NA	NA	NA	NA
SAMD1	ENSG00000141858	ENSG00000141858.12	protein_coding	-	19	14198664	14201848	14091036	14087851	1871	rs10854127	14179876	18788	0.070664	0.378508	0.00169176	0.521954	0.999982	-7.81737e-06	T	0.637681	0.362319	0.6059	0.4337	0.3393	0.3559	0.3896	rs146613209	0.555187	0.223548	rs7249839	-0.962256	0.221915	rs7251179	0.133622	0.114723
SAMD10	ENSG00000130590	ENSG00000130590.14	protein_coding	-	20	62605470	62611361	63980008	63974116	2363	rs62218082	62579362	26108	0.0610526	0.0699594	0.00360425	0.817635	0.999982	-7.81737e-06	T	0.884058	0.115942	0.0756	0.1138	0.002	0.1819	0.0164	rs145647063	-0.232871	0.0987268	rs58926663	0.45207	0.155458	rs56015416	-0.19115	0.0557267
SAMD11	ENSG00000187634	ENSG00000187634.12	protein_coding	+	1	859304	879955	923928	944581	1730	rs3753347	1143451	263496	0.0660698	-0.22387	0.00242834	0.615696	0.999982	-7.81737e-06	A	0.934783	0.065217	0.2935	0.0677	0.1508	0.0626	0.09	rs138415478	-0.441516	0.324086	rs11801333	0.859958	0.423901	rs113078172	0.209593	0.225454
SAMD12	ENSG00000177570	ENSG00000177570.14	protein_coding	-	8	119201695	119634351	118622112	118189455	3223	rs2514594	119625149	0	0.114407	-0.723872	5.28748e-05	0.0523045	0.504488	-0.297149	G	0.144928	0.855072	0.7088	0.8775	0.7996	0.9205	0.8834	rs2514576	-0.726212	1.58941e-19	rs2514594	-0.396201	0.105735	rs880033	-0.396233	2.71843e-15
SAMD12-AS1	ENSG00000281641	ENSG00000281641.3	lncRNA	+	8	119632738	119918394	118620498	118906155	2912	rs55720331	120184700	266306	0.0743606	0.0658045	0.0012648	0.439882	0.999295	-0.000306276	A	0.847826	0.152174	0.3064	0.1167	0.0198	0.1441	0.1667	NA	NA	NA	NA	NA	NA	NA	NA	NA
SAMD13	ENSG00000203943	ENSG00000203943.8	protein_coding	+	1	84764050	84855640	84298366	84389957	2003	rs10873652	85212848	357208	0.0520491	0.0559218	0.00733301	0.867116	0.999982	-7.81737e-06	A	0.478261	0.521739	0.7617	0.4467	0.6488	0.4811	0.4162	rs143088332	-1.52909	0.00866537	rs4907096	-0.234917	0.428596	rs6663916	-0.441305	0.108224
SAMD14	ENSG00000167100	ENSG00000167100.14	protein_coding	-	17	48187405	48207524	50129882	50110040	1872	rs2586463	48232907	-25383	0.10006	-0.301934	0.000166086	0.176471	0.810502	-0.0912457	A	0.108696	0.891304	0.7542	0.9265	0.998	0.8479	0.9172	rs3744535	0.226642	0.000833105	rs56280311	0.491054	9.35272e-05	rs73987428	0.454014	1.39599e-17
SAMD15	ENSG00000100583	ENSG00000100583.4	protein_coding	+	14	77843033	77857840	77376689	77391497	2732	rs183266	77497975	-345058	0.0726486	-0.0647521	0.0014472	0.516434	0.999982	-7.81737e-06	C	0.134058	0.865942	0.8238	0.768	0.8671	0.8807	0.8732	rs446820	0.39703	0.213873	rs11159268	-0.409585	0.00616957	rs72002662	0.456863	0.0847411
SAMD3	ENSG00000164483	ENSG00000164483.17	protein_coding	-	6	130465461	130686570	130365425	130144315	3440	rs12197787	130765967	-79397	0.0658962	0.238238	0.00246173	0.703709	0.999982	-7.81737e-06	G	0.822464	0.177536	0.1437	0.1657	0.3343	0.1203	0.2597	rs7761108	-0.232384	0.020159	rs4897493	0.413052	0.0775067	rs78986158	-0.463521	0.208719
SAMD4A	ENSG00000020577	ENSG00000020577.13	protein_coding	+	14	55032836	55260033	54567097	54793315	2283	rs143764012	54997362	-35474	0.0503254	-8.55873	0.00840453	0.907613	0.999982	-7.81737e-06	G	0.949275	0.050724	0.0408	0.0605	0.0952	0.005	0.046	rs144221070	0.246284	0.296735	rs8022683	0.176407	0.301838	rs145190784	0.291382	0.159923
SAMD4B	ENSG00000179134	ENSG00000179134.15	protein_coding	+	19	39833037	39876350	39342396	39385710	2758	rs10407957	39550450	-282587	0.0726325	-1.28636	0.00144904	0.529129	0.999982	-7.81737e-06	T	0.206522	0.793478	0.8162	0.7507	0.8036	0.7445	0.7832	rs28374875	0.325435	0.290722	rs4803027	-0.165065	0.176315	rs12461981	0.0819568	0.0403197
SAMD5	ENSG00000203727	ENSG00000203727.4	protein_coding	+	6	147829827	148058683	147508690	147737547	2529	rs607474	147843856	0	0.0999759	-0.253771	0.000167195	0.130359	0.735803	-0.133238	A	0.673913	0.326087	0.4365	0.3112	0.2183	0.2634	0.3579	rs666217	-0.502879	3.19944e-15	rs666217	-0.338949	0.109222	rs666217	-0.253149	8.85665e-05
SAMD8	ENSG00000156671	ENSG00000156671.15	protein_coding	+	10	76859345	76941881	75099586	75182123	1529	rs11595401	76493095	-366250	0.0755376	0.828226	0.00115289	0.264512	0.90377	-0.043942	G	0.945652	0.054347	0.1089	0.0432	0.0109	0.0537	0.0573	rs144366790	0.425457	0.0794446	rs1777414	0.180938	0.109222	rs2915032	-0.09535	0.0919373
SAMD9	ENSG00000205413	ENSG00000205413.8	protein_coding	-	7	92728827	92747336	93118023	93099513	1529	rs17164871	92564430	164397	0.0783202	1.79686	0.000926073	0.511492	0.999982	-7.81737e-06	C	0.923913	0.076087	0.0038	0.0692	0.248	0.0656	0.0491	rs28533321	-0.459693	0.147074	rs4299937	-0.615452	0.33654	rs1309633518	-0.311043	0.207561
SAMD9L	ENSG00000177409	ENSG00000177409.12	protein_coding	-	7	92759370	92777698	93148385	93130056	1552	rs17164871	92564430	194940	0.114549	5.89473	5.22766e-05	0.230649	0.876982	-0.0570091	C	0.923913	0.076087	0.0038	0.0692	0.248	0.0656	0.0491	rs12666302	-0.927079	2.22886e-25	rs10234037	-0.640197	4.4847e-05	rs75504870	-0.76443	7.54584e-36
SAMM50	ENSG00000100347	ENSG00000100347.15	protein_coding	+	22	44351323	44406411	43955442	44010531	3252	rs135423	44659218	252807	0.0839443	-0.693855	0.000594504	0.663024	0.999982	-7.81737e-06	T	0.181159	0.818841	0.7148	0.9006	0.7371	0.8419	0.8855	rs6006595	-0.556293	7.45514e-24	rs6006595	-0.504255	2.30365e-08	rs2294920	-0.561047	5.83289e-40
SAMMSON	ENSG00000240405	ENSG00000240405.7	lncRNA	+	3	70048702	70567215	69999550	70518064	3156	rs13076589	70769089	201874	0.0907506	1.74127	0.000347316	0.463543	0.999982	-7.81737e-06	G	0.876812	0.123188	0.0454	0.1225	0.13	0.1362	0.1595	rs9310180	0.635377	6.22465e-41	rs1873584	0.394622	0.00282256	rs9799060	0.453394	3.73252e-30
SAMSN1	ENSG00000155307	ENSG00000155307.18	protein_coding	-	21	15857550	16031142	14658821	14485228	3825	rs141231800	15363039	494511	0.07512	2.40555	0.00119142	0.629524	0.999982	-7.81737e-06	G	0.949275	0.050724	0	0.0403	0.1319	0.0457	0.093	rs75073789	-0.145688	0.311653	rs28485889	-0.196329	0.434248	rs140844644	0.279514	0.221044
SAP130	ENSG00000136715	ENSG00000136715.18	protein_coding	-	2	128698792	128785694	128028120	127941217	2620	rs768104	128996335	-210641	0.0570506	0.112705	0.00494052	0.765201	0.999982	-7.81737e-06	A	0.536232	0.463768	0.6256	0.3689	0.3611	0.4523	0.6176	rs10928826	0.0792705	0.322823	rs880713	-0.165515	0.420216	rs114192718	-0.129635	0.0647843
SAP18	ENSG00000150459	ENSG00000150459.12	protein_coding	+	13	21714654	21723223	21140514	21149084	2511	rs4770147	21936757	213534	0.057293	2.907	0.00484697	0.747634	0.999982	-7.81737e-06	G	0.126812	0.873188	0.5877	0.8444	1	0.7913	0.8885	rs369286700	-0.179973	8.44887e-05	rs9552118	0.227669	0.0519154	rs1889650	0.0948487	0.00766283
SAP25	ENSG00000205307	ENSG00000205307.12	protein_coding	-	7	100169852	100171523	100573900	100572228	1507	rs12154919	100115878	53974	0.0815519	0.191182	0.000717917	0.285102	0.921534	-0.0354888	G	0.923913	0.076087	0.2587	0.085	0.005	0.0716	0.0358	rs7799695	0.634947	2.31904e-22	rs73154894	0.526822	9.21571e-07	rs7799695	0.705576	7.97821e-47
SAP30	ENSG00000164105	ENSG00000164105.4	protein_coding	+	4	174291121	174298683	173369969	173377532	1700	rs4260517	174677734	379051	0.0840878	-1.02914	0.000587814	0.274837	0.91472	-0.0387118	G	0.384058	0.615942	0.5825	0.6585	0.7619	0.5417	0.6534	rs10023578	0.660931	0.0388647	rs11728325	-0.263404	0.268542	rs62339163	-0.0965804	0.248874
SAP30BP	ENSG00000161526	ENSG00000161526.15	protein_coding	+	17	73663332	73704142	75667251	75708062	2070	rs2290455	73587268	-76064	0.0603496	0.937354	0.00380942	0.64631	0.999982	-7.81737e-06	C	0.789855	0.210145	0.0265	0.1628	0.246	0.2356	0.1646	rs113409681	-0.218488	0.240594	rs141170229	-0.632411	0.263695	rs2249613	0.0729437	0.124621
SAP30L-AS1	ENSG00000245275	ENSG00000245275.8	lncRNA	-	5	153705129	153825410	154445850	154325568	2383	rs77090738	153990704	-165294	0.0974153	0.516318	0.000204878	0.133036	0.741119	-0.130112	G	0.923913	0.076087	0.0219	0.098	0.0407	0.1382	0.0297	rs12656722	0.222616	0.0195321	rs75625907	0.337788	0.276563	rs972595	-0.225019	0.0143756
SAPCD1	ENSG00000228727	ENSG00000228727.9	protein_coding	+	6	31730774	31732628	31762996	31764851	7511	rs2524110	31231947	-498827	0.0657103	0.0708898	0.00249801	0.827452	0.999982	-7.81737e-06	G	0.735507	0.264493	0.1573	0.2464	0.3274	0.2416	0.1922	rs2524088	-0.169678	0.304906	rs1794514	-0.217311	0.371935	rs56705452	-0.148472	0.0174365
SAPCD1-AS1	ENSG00000235663	ENSG00000235663.1	lncRNA	-	6	31732088	31733365	31765588	31764310	7472	rs2849017	32174048	-440683	0.0781193	0.108278	0.000940845	0.643081	0.999982	-7.81737e-06	A	0.931159	0.06884	0.0257	0.0677	0.2262	0.0527	0.0757	NA	NA	NA	NA	NA	NA	NA	NA	NA
SAR1A	ENSG00000079332	ENSG00000079332.15	protein_coding	-	10	71907046	71930279	70170523	70147289	3026	rs2394597	71540024	367022	0.0770298	1.2575	0.00102512	0.591938	0.999982	-7.81737e-06	G	0.76087	0.23913	0.0121	0.232	0.3452	0.2485	0.2249	rs15801	0.388522	7.18713e-36	rs28391623	0.313785	1.44739e-08	rs6480443	0.457982	3.07361e-53
SAR1B	ENSG00000152700	ENSG00000152700.14	protein_coding	-	5	133936840	133984961	134649271	134601149	1274	rs201164142	133649439	287401	0.0916236	1.91788	0.000324146	0.130245	0.735656	-0.133325	T	0.92029	0.07971	0.3381	0.1052	0.0556	0.1083	0.1094	rs55918022	-0.116217	0.0325101	rs76322451	0.442034	0.126932	rs60191893	0.19077	0.00119439
SARAF	ENSG00000133872	ENSG00000133872.14	protein_coding	-	8	29920520	29940724	30083208	30063003	2176	rs7838594	29818527	101993	0.054033	-6.27062	0.00626892	0.834262	0.999982	-7.81737e-06	T	0.938406	0.061594	0.0234	0.0231	0.1558	0.0497	0.1472	rs149195731	0.375082	9.62626e-06	rs145102872	0.77312	0.116658	rs149195731	0.444938	8.32565e-15
SARDH	ENSG00000123453	ENSG00000123453.18	protein_coding	-	9	136528683	136605077	133739955	133663560	3362	rs10122535	136400563	128120	0.109335	0.0600409	7.93391e-05	0.0849923	0.624498	-0.204469	C	0.655797	0.344203	0.5817	0.2954	0.25	0.4016	0.2986	rs476835	-0.598455	8.26007e-20	rs34566194	-0.313877	0.00478686	rs12376409	0.45302	1.15498e-19
SARM1	ENSG00000004139	ENSG00000004139.14	protein_coding	+	17	26691379	26731067	28364356	28404049	883	rs12150075	26828037	96970	0.0391069	0.127941	0.0205378	0.909446	0.999982	-7.81737e-06	T	0.644928	0.355072	0.112	0.366	0.1587	0.5099	0.2965	rs4795433	0.23254	5.32628e-05	rs3093720	-0.38596	0.0264967	rs9913526	0.163317	0.204786
SARNP	ENSG00000205323	ENSG00000205323.9	protein_coding	-	12	56146248	56211508	55817724	55752463	1746	rs61939014	56622261	-410753	0.070591	1.13413	0.0017015	0.380726	0.980806	-0.00841682	C	0.826087	0.173913	0.0613	0.17	0.0754	0.2783	0.1677	rs147570791	-0.321166	0.244488	rs10783707	0.43121	0.331137	rs12368750	-0.133678	0.0597164
SARS	ENSG00000031698	ENSG00000031698.13	protein_coding	+	1	109756541	109780804	109213918	109238182	1921	rs839877	109523643	-232898	0.085983	-3.10019	0.000506173	0.2075	0.851852	-0.0696361	G	0.916667	0.083333	0.1006	0.0807	0.1141	0.0915	0.0982	rs72988884	0.915012	0.00105766	rs149456196	-0.543461	0.331744	rs4970829	0.222849	0.00181496
SARS2	ENSG00000104835	ENSG00000104835.14	protein_coding	-	19	39405907	39421403	38930896	38915266	2410	rs12978685	39612323	-190920	0.0497525	0.155153	0.00879463	0.920338	0.999982	-7.81737e-06	C	0.695652	0.304348	0.2269	0.2968	0.3373	0.3738	0.3609	rs10425217	-0.31446	8.24131e-11	rs730078	-0.318895	0.000212841	rs730078	-0.354688	3.174e-21
SART1	ENSG00000175467	ENSG00000175467.15	protein_coding	+	11	65729200	65747608	65961728	65980137	1519	rs11227485	66215423	467815	0.0765784	0.958285	0.0010622	0.221811	0.865398	-0.0627839	C	0.786232	0.213768	0.0121	0.1801	0.1617	0.2982	0.137	rs11227368	-0.12889	0.114134	rs12223908	0.240406	0.335775	rs11823726	-0.126978	0.0166573
SART3	ENSG00000075856	ENSG00000075856.12	protein_coding	-	12	108915992	108955176	108561400	108522214	2315	rs201372015	109068217	-113041	0.0510923	0.94796	0.00790951	0.92259	0.999982	-7.81737e-06	G	0.905797	0.094202	0.0008	0.0648	0.2222	0.0527	0.0215	rs80257925	-0.212907	0.0509511	rs114666669	-0.761953	0.153437	rs11114084	-0.100156	0.0339946
SASH1	ENSG00000111961	ENSG00000111961.18	protein_coding	+	6	148593441	148873184	148272304	148552048	3601	rs17079451	149207844	334660	0.096056	4.09199	0.000228195	0.212252	0.857477	-0.0667776	T	0.884058	0.115942	0.2723	0.0821	0.1032	0.1183	0.3354	rs2294786	-0.154105	0.0220788	rs73594781	-0.979891	0.278327	rs11751252	-0.165028	0.184969
SASS6	ENSG00000156876	ENSG00000156876.10	protein_coding	-	1	100549120	100598511	100132955	100083563	1823	rs1158103	101024370	-425859	0.110033	0.0902717	7.50351e-05	0.0307365	0.370428	-0.431296	A	0.51087	0.48913	0.3578	0.6311	0.6875	0.4414	0.5961	rs12141808	0.580509	8.27723e-05	rs12135215	0.687496	0.0375271	rs12135920	0.400511	0.000112182
SAT2	ENSG00000141504	ENSG00000141504.11	protein_coding	-	17	7529553	7531194	7627876	7626234	1959	rs12942088	7482779	46774	0.0881268	0.683591	0.000427349	0.212262	0.857477	-0.0667776	T	0.655797	0.344203	0.0197	0.2723	0.3115	0.4066	0.4663	rs67420620	0.167981	0.0032478	rs9905402	-0.465324	0.171299	rs148963195	0.0880132	0.000776552
SATB1	ENSG00000182568	ENSG00000182568.17	protein_coding	-	3	18386870	18487080	18445588	18345377	2234	rs62241022	18596611	-109531	0.0641806	1.74228	0.00281755	0.544415	0.999982	-7.81737e-06	C	0.92029	0.07971	0.1422	0.1254	0.0754	0.0447	0.0665	rs73038344	-0.239205	0.0246703	rs9865306	-0.17069	0.34828	rs6550461	0.117229	8.47907e-06
SATB1-AS1	ENSG00000228956	ENSG00000228956.8	lncRNA	+	3	18486517	18961893	18445024	18920401	2534	rs9876614	18781973	0	0.120721	0.160185	3.18417e-05	0.0221982	0.303096	-0.51842	T	0.565217	0.434783	0.2368	0.3372	0.4504	0.4076	0.2751	NA	NA	NA	NA	NA	NA	rs62279464	-0.670862	0.0489598
SATB2	ENSG00000119042	ENSG00000119042.17	protein_coding	-	2	200134224	200335989	199471266	199269500	1708	rs7608290	200359135	-23146	0.039282	0.207359	0.0202512	0.948912	0.999982	-7.81737e-06	G	0.949275	0.050724	0.0091	0.0634	0	0.1193	0.0378	rs12614240	-0.229727	0.0082404	rs151089168	1.15788	0.275283	rs995521	0.283217	0.00310418
SATB2-AS1	ENSG00000225953	ENSG00000225953.3	lncRNA	+	2	200322424	200341658	199457700	199476935	1379	rs13033985	200052612	-269812	0.071485	0.0268796	0.00158595	0.316577	0.944556	-0.0247722	C	0.818841	0.181159	0.0953	0.1787	0.2629	0.1879	0.1759	NA	NA	NA	NA	NA	NA	NA	NA	NA
SAV1	ENSG00000151748	ENSG00000151748.15	protein_coding	-	14	51098777	51135024	50668306	50632058	2175	rs12882001	50752876	345901	0.0647843	1.38053	0.00268683	0.599463	0.999982	-7.81737e-06	T	0.942029	0.057971	0.0106	0.0231	0.001	0.0746	0.0112	rs61755579	0.338946	0.0306074	rs141367143	0.486498	0.333417	rs77367944	-0.104283	0.135567
SAXO1	ENSG00000155875	ENSG00000155875.15	protein_coding	-	9	18858905	19049356	19049358	18858906	3473	rs776791	18633308	225597	0.117307	0.0386616	4.18999e-05	0.0937834	0.649263	-0.187579	G	0.771739	0.228261	0.4682	0.1614	0.1845	0.1789	0.2403	rs10123624	-0.291387	0.0348308	rs80331437	1.44268	0.441291	rs1154673	-0.266861	0.000345158
SAXO2	ENSG00000188659	ENSG00000188659.9	protein_coding	+	15	82555152	82577271	82262810	82284930	1170	rs139950012	82533347	-21805	0.2577	0.737714	2.43128e-10	3.36151e-06	0.000241194	-3.61763	T	0.945652	0.054347	0.1823	0.1153	0.005	0.0666	0.0123	rs143952870	1.83818	3.29643e-35	rs111421657	1.92375	5.07596e-21	rs7167816	1.97065	2.71558e-55
SAYSD1	ENSG00000112167	ENSG00000112167.10	protein_coding	-	6	39071840	39082962	39115186	39104063	2776	rs12193037	39240878	-157916	0.0463006	0.143726	0.0115651	0.976369	0.999982	-7.81737e-06	C	0.369565	0.630435	0.3593	0.7464	0.498	0.6958	0.5562	.	0.604141	0.0645206	rs72849876	-0.966912	0.382418	rs9462475	-0.164564	0.00581938
SBDS	ENSG00000126524	ENSG00000126524.10	protein_coding	-	7	66452668	66460574	66995587	66987680	3628	rs77621232	66901844	-441270	0.0633466	9.08047	0.00300869	0.482111	0.999982	-7.81737e-06	C	0.902174	0.097826	0.1014	0.1081	0.2381	0.0557	0.138	rs6957031	-0.078398	0.264994	rs546792089	-0.359716	0.427171	rs6957031	-0.0700037	0.0243262
SBF1	ENSG00000100241	ENSG00000100241.21	protein_coding	-	22	50883430	50913464	50475035	50445000	2260	rs2232883	50926768	-13304	0.0753341	-0.80758	0.00117151	0.463665	0.999982	-7.81737e-06	C	0.887681	0.112319	0.093	0.0908	0.0278	0.1392	0.0746	rs118185620	-0.228117	0.314779	rs2294379	-0.1928	0.128338	rs1055271	0.0826496	0.0713231
SBF2	ENSG00000133812	ENSG00000133812.15	protein_coding	-	11	9800215	10315766	10294207	9778667	4032	rs10840263	9601433	198782	0.0608449	0.671973	0.00366369	0.772517	0.999982	-7.81737e-06	T	0.844203	0.155797	0.1573	0.183	0.1855	0.175	0.1237	rs72851670	-0.388942	2.285e-09	rs56779874	-0.296516	0.2146	rs56409115	0.212126	0.00126764
SBF2-AS1	ENSG00000246273	ENSG00000246273.8	lncRNA	+	11	9779816	9832882	9758268	9811335	2857	rs7110225	9606360	-173456	0.0418376	0.116991	0.016504	0.945596	0.999982	-7.81737e-06	A	0.65942	0.34058	0.1641	0.3026	0.1915	0.4076	0.2945	rs145343015	-1.07742	0.013887	rs36003153	-1.64592	0.0884881	rs61876893	0.193343	0.0178763
SBNO1	ENSG00000139697	ENSG00000139697.14	protein_coding	-	12	123773657	123849394	123364847	123289109	1865	rs7953894	123404966	368691	0.0519067	-0.156519	0.00741599	0.661259	0.999982	-7.81737e-06	C	0.423913	0.576087	0.736	0.572	0.7024	0.506	0.7413	rs10846521	-0.271737	0.0157918	rs28469812	-0.578455	0.247389	rs55688768	-0.442789	0.0131451
SBNO1-AS1	ENSG00000256092	ENSG00000256092.2	lncRNA	+	12	123848416	123850660	123363868	123366113	1672	rs9777989	124003583	152923	0.0507796	0.0499762	0.00810767	0.659926	0.999982	-7.81737e-06	G	0.826087	0.173913	0.0514	0.1916	0	0.3002	0.047	NA	NA	NA	NA	NA	NA	NA	NA	NA
SBNO2	ENSG00000064932	ENSG00000064932.16	protein_coding	-	19	1107637	1174267	1174268	1107637	3280	rs77193751	931914	175723	0.10472	2.75219	0.000114643	0.359323	0.969808	-0.0133143	G	0.945652	0.054347	0.0204	0.0994	0.2083	0.0099	0.1094	rs138657053	-0.329357	0.0350252	rs2024093	-0.125121	0.383543	rs112787969	-0.22986	0.18717
SBSPON	ENSG00000164764	ENSG00000164764.11	protein_coding	-	8	73976779	74036323	73124088	73064543	2422	rs751822	73821073	155706	0.0639682	2.18536	0.00286504	0.63385	0.999982	-7.81737e-06	C	0.789855	0.210145	0.177	0.2579	0.2173	0.2117	0.1718	rs12677663	0.437588	1.84351e-15	rs7461280	0.233616	0.000646411	rs10107863	0.327931	3.53678e-24
SC5D	ENSG00000109929	ENSG00000109929.10	protein_coding	+	11	121163391	121184119	121292681	121313410	1950	rs12276466	121677256	493137	0.0728449	1.23439	0.00142501	0.423201	0.995592	-0.00191849	G	0.942029	0.057971	0.0802	0.0634	0.0308	0.0765	0.0501	rs12226297	-0.217954	0.000504206	rs34807457	0.310189	0.000956015	rs4936611	-0.194543	7.62455e-07
SCAANT1	ENSG00000280620	ENSG00000280620.1	lncRNA	-	3	63897195	63897448	63911772	63911518	2286	rs59971314	63914618	-17170	0.055115	-0.248092	0.0057556	0.903955	0.999982	-7.81737e-06	G	0.677536	0.322464	0.6188	0.2378	0.3899	0.3151	0.2843	rs17069190	-0.31187	0.197676	rs57280089	-0.400934	0.412979	rs186417	0.346074	0.0257318
SCAF11	ENSG00000139218	ENSG00000139218.18	protein_coding	-	12	46312915	46385903	45992120	45919131	1965	rs73106878	45943441	369474	0.043439	-2.61366	0.0145235	0.928642	0.999982	-7.81737e-06	T	0.949275	0.050724	0.2784	0.0375	0.0099	0.0537	0.1063	rs2408617	-0.246086	0.308069	rs113404343	1.276	0.00539004	rs73095497	0.109383	7.99658e-06
SCAF4	ENSG00000156304	ENSG00000156304.15	protein_coding	-	21	33043314	33104431	31732118	31671000	2551	rs2833625	33427300	-322869	0.0565109	0.289458	0.00515535	0.903369	0.999982	-7.81737e-06	C	0.851449	0.148551	0.2042	0.2046	0.0863	0.159	0.181	rs564269250	0.487036	0.278642	rs28728089	0.231136	0.151984	rs59176812	0.285674	0.175179
SCAF8	ENSG00000213079	ENSG00000213079.9	protein_coding	+	6	155054513	155155378	154733325	154834244	2605	rs187913308	154970723	-83790	0.100206	1.98001	0.000164173	0.283824	0.920824	-0.0358235	T	0.931159	0.06884	0.0923	0.049	0.0833	0.0368	0.0481	rs73790872	0.514282	0.0491121	rs72261952	0.265168	0.252116	rs191052052	-0.137541	0.139406
SCAI	ENSG00000173611	ENSG00000173611.17	protein_coding	-	9	127704888	127905807	125143506	124942608	1426	rs113477443	127881153	0	0.0639756	0.232218	0.00286338	0.380999	0.980806	-0.00841682	A	0.858696	0.141304	0.1104	0.1009	0.2312	0.1243	0.2065	rs11792367	0.586765	4.13172e-24	rs76420045	-0.376943	0.356279	rs11794826	0.507758	7.04773e-37
SCAMP1	ENSG00000085365	ENSG00000085365.18	protein_coding	+	5	77656436	77776562	78360611	78480739	2545	rs1552647	77322441	-333995	0.0520432	-0.818985	0.00733641	0.883849	0.999982	-7.81737e-06	T	0.778986	0.221014	0.0817	0.3156	0.0972	0.2078	0.1217	rs3885254	0.135215	0.0635307	rs73120693	-1.06439	0.0540332	rs2003165	-0.114375	1.5897e-06
SCAMP1-AS1	ENSG00000245556	ENSG00000245556.3	lncRNA	-	5	77638190	77656331	78360507	78342365	2231	rs10942848	77658606	-2275	0.131734	-0.230946	1.30718e-05	0.00859102	0.158703	-0.799414	C	0.119565	0.880435	0.7693	0.9337	0.7004	0.9751	0.9059	rs10067580	-0.552818	0.000186965	rs10067580	-0.519619	0.0558918	rs10067580	-0.527802	2.50806e-09
SCAMP2	ENSG00000140497	ENSG00000140497.16	protein_coding	-	15	75136072	75165706	74873365	74843730	1509	rs77755829	75374141	-208435	0.0610469	-0.816188	0.00360587	0.492356	0.999982	-7.81737e-06	A	0.789855	0.210145	0.3949	0.2003	0.4534	0.1272	0.499	rs872263	-0.109883	0.0858885	rs28394281	-0.180059	0.339161	rs11072511	0.13414	4.65177e-05
SCAMP3	ENSG00000116521	ENSG00000116521.11	protein_coding	-	1	155225771	155232221	155262430	155255979	974	rs61811438	154743195	482576	0.0467497	0.395062	0.0111598	0.791989	0.999982	-7.81737e-06	G	0.786232	0.213768	0.0068	0.366	0.4554	0.1173	0.1656	rs553893559	-0.331026	0.237864	rs73014301	0.451821	0.378858	rs115384920	0.212355	0.202448
SCAMP4	ENSG00000227500	ENSG00000227500.10	protein_coding	+	19	1905372	1926012	1905372	1926013	2688	rs2894468	2053634	127622	0.0823931	0.327197	0.000671859	0.407057	0.994487	-0.002401	A	0.492754	0.507246	0.9039	0.67	0.7054	0.4254	0.6135	rs3810415	-0.151308	5.24107e-05	rs7255330	-0.325166	0.323345	rs76159002	0.206357	4.83999e-05
SCAMP5	ENSG00000198794	ENSG00000198794.12	protein_coding	+	15	75249561	75313836	74957219	75021495	1429	rs72728893	75030725	-218836	0.0936742	0.430008	0.000275587	0.143183	0.759014	-0.11975	T	0.942029	0.057971	0.1059	0.0245	0.1141	0.0338	0.1217	rs7168638	1.07678	8.15135e-31	rs12592477	0.784014	4.44556e-11	rs12593476	0.845021	5.07624e-36
SCAND1	ENSG00000171222	ENSG00000171222.10	protein_coding	-	20	34541540	34547394	35959472	35953617	1106	rs4459787	34968842	-421448	0.0517583	-0.38259	0.00750359	0.520649	0.999982	-7.81737e-06	C	0.713768	0.286232	0.0507	0.2017	0.3056	0.2853	0.3589	rs6058375	0.342389	4.83704e-16	rs6060310	0.38147	0.269946	rs6060694	0.121786	4.77529e-07
SCAP	ENSG00000114650	ENSG00000114650.20	protein_coding	-	3	47455172	47518616	47477126	47413681	731	rs79174165	47549442	-30826	0.10473	0.749072	0.000114555	0.0142275	0.228745	-0.640648	G	0.692029	0.307971	0.2557	0.3689	0.2976	0.3946	0.4376	rs148984231	0.505269	0.000818584	rs184803111	1.56622	0.104432	rs2306628	0.930018	3.22171e-13
SCAPER	ENSG00000140386	ENSG00000140386.13	protein_coding	-	15	76640246	77197785	76905444	76347904	1928	rs12909182	76140860	499386	0.0404541	0.682908	0.0184353	0.907252	0.999982	-7.81737e-06	C	0.775362	0.224638	0.0923	0.1628	0.2312	0.3022	0.1759	rs11072618	0.387928	5.30917e-30	rs11637494	0.319502	3.13578e-10	rs59217136	-0.368822	3.81781e-43
SCARA3	ENSG00000168077	ENSG00000168077.14	protein_coding	+	8	27491386	27534293	27633868	27676776	2659	rs7828682	27581508	47215	0.311972	3.53758	1.3201e-12	2.10082e-08	2.81004e-06	-5.55129	C	0.652174	0.347826	0.2663	0.3674	0.1171	0.4374	0.3845	rs7828682	0.638017	4.70632e-45	rs13259826	0.521885	3.63843e-14	rs13259826	0.259331	5.67284e-14
SCARA5	ENSG00000168079	ENSG00000168079.17	protein_coding	-	8	27727401	27850190	27992673	27869883	2897	rs6986290	28071119	-220929	0.0625508	-2.72484	0.0032032	0.757103	0.999982	-7.81737e-06	T	0.612319	0.387681	0.5923	0.3977	0.3829	0.3827	0.4233	rs74589776	-0.441862	0.317126	rs4732887	-0.163039	0.249935	rs117170061	-0.402234	0.143689
SCARB1	ENSG00000073060	ENSG00000073060.16	protein_coding	-	12	125261403	125367214	124882668	124776856	3101	rs6488965	125454426	-87212	0.0890282	0.489286	0.000397974	0.343281	0.96115	-0.0172088	C	0.65942	0.34058	0.4478	0.3314	0.63	0.2654	0.3487	rs75053821	0.839967	0.0420031	rs4765482	-0.171101	0.295215	rs10744180	-0.171653	0.0107852
SCARB2	ENSG00000138760	ENSG00000138760.10	protein_coding	-	4	77079891	77155689	76234536	76158737	2970	rs4859428	77091593	0	0.104107	-3.43971	0.000120373	0.0525782	0.505689	-0.296117	G	0.862319	0.137681	0.1997	0.0735	0.2123	0.0676	0.1708	rs17001622	0.340599	1.20877e-13	rs905956	-0.19486	0.0952094	rs78737354	0.188149	0.012804
SCARF1	ENSG00000074660	ENSG00000074660.16	protein_coding	-	17	1537153	1549038	1645744	1633858	3038	rs4575593	1104209	432944	0.0710997	-0.311397	0.00163476	0.765592	0.999982	-7.81737e-06	G	0.876812	0.123188	0.3018	0.1758	0.1161	0.1829	0.318	rs8078917	-0.149086	0.0024765	rs6502733	-0.470233	0.271591	rs2258638	0.301395	0.0599618
SCART1	ENSG00000214279	ENSG00000214279.13	protein_coding	+	10	135267433	135337062	133453928	133523558	2023	rs1578970	135049088	-218345	0.0901982	0.13916	0.000362822	0.183498	0.819324	-0.0865444	A	0.195652	0.804348	0.5643	0.7867	0.6558	0.8738	0.7935	rs7921501	-0.305844	6.50748e-07	rs115558068	-0.547397	0.00900315	rs142502738	-0.552573	1.669e-09
SCAT1	ENSG00000267123	ENSG00000267123.7	lncRNA	-	17	76601316	76628237	78632155	78605233	3066	rs8065235	76628506	-269	0.114206	0.0957699	5.37317e-05	0.203084	0.847363	-0.0719306	A	0.92029	0.07971	0.0779	0.1297	0.2222	0.0805	0.1513	NA	NA	NA	NA	NA	NA	NA	NA	NA
SCAT2	ENSG00000257596	ENSG00000257596.1	lncRNA	+	12	54656400	54672847	54262615	54279063	1821	rs11495473	55121193	448346	0.0584663	0.101149	0.00441876	0.75525	0.999982	-7.81737e-06	T	0.880435	0.119565	0.0454	0.1196	0.0268	0.1352	0.1513	NA	NA	NA	NA	NA	NA	NA	NA	NA
SCCPDH	ENSG00000143653	ENSG00000143653.10	protein_coding	+	1	246887712	246931439	246724409	246768137	3311	rs7413618	246841593	-46119	0.0501513	-0.504982	0.00852116	0.955321	0.999982	-7.81737e-06	A	0.728261	0.271739	0.3684	0.3271	0.2738	0.2584	0.3078	rs3924455	0.262541	0.00139527	rs117901810	-0.79503	0.173621	rs7550482	0.317676	0.000466796
SCD5	ENSG00000145284	ENSG00000145284.12	protein_coding	-	4	83550693	83719949	82798796	82629539	2570	rs58747459	83355021	195672	0.104617	0.468591	0.000115584	0.0653405	0.555458	-0.255349	T	0.916667	0.083333	0.115	0.0663	0.0873	0.0924	0.0501	rs112499667	0.803896	0.18415	rs4693509	-0.235708	0.101279	rs7654673	0.364694	0.0647598
SCFD1	ENSG00000092108	ENSG00000092108.21	protein_coding	+	14	31091498	31206900	30622311	30735850	1844	rs179080	30802053	-289445	0.0573179	-0.99735	0.00483746	0.763218	0.999982	-7.81737e-06	T	0.652174	0.347826	0.0582	0.304	0.5903	0.2972	0.411	rs11846071	-0.164563	0.00131872	rs7156057	0.730228	0.0277535	rs202010476	0.243809	0.195486
SCFD2	ENSG00000184178	ENSG00000184178.16	protein_coding	-	4	53739150	54232233	53366066	52872982	3083	rs35673579	54605697	-373464	0.0703719	-0.369528	0.00173109	0.489515	0.999982	-7.81737e-06	T	0.438406	0.561594	0.8185	0.5591	0.5823	0.5189	0.4785	rs73149212	-0.186453	0.29488	rs12499731	-0.328406	0.179496	rs28404032	-0.0981233	0.0912327
SCG2	ENSG00000171951	ENSG00000171951.5	protein_coding	-	2	224461659	224467079	223602361	223596940	2610	rs72961358	224008153	453506	0.0465595	1.06502	0.0113296	0.950787	0.999982	-7.81737e-06	A	0.844203	0.155797	0.174	0.2277	0.2341	0.1064	0.137	rs554853310	-0.120665	0.234878	rs549542343	0.562818	0.41564	rs1371543	-0.192902	3.61517e-05
SCG3	ENSG00000104112	ENSG00000104112.9	protein_coding	+	15	51973690	52013223	51681492	51721026	1976	rs8043240	51635565	-338125	0.0760416	-0.0219275	0.00110805	0.251629	0.89479	-0.0482787	C	0.76087	0.23913	0.3222	0.3184	0.0972	0.2744	0.1881	rs4775999	0.343283	0.230954	rs16964348	0.686973	0.0268794	rs4775983	-0.1696	0.17557
SCG5	ENSG00000166922	ENSG00000166922.8	protein_coding	+	15	32933878	32989299	32641676	32697098	2018	rs367746896	32460014	-473864	0.127794	0.63037	1.79901e-05	0.0570472	0.52313	-0.281391	T	0.942029	0.057971	0.0166	0.0447	0.0526	0.0537	0.0358	rs12440544	0.693736	3.45145e-07	rs17235968	0.362268	0.401355	rs12440544	0.360681	0.0881705
SCGB1B2P	ENSG00000268751	ENSG00000268751.1	lncRNA	-	19	35067639	35068606	34577701	34576733	2171	rs17775536	35540994	-472388	0.0447439	0.0467177	0.0130895	0.95796	0.999982	-7.81737e-06	A	0.905797	0.094202	0.1649	0.1009	0.1498	0.1133	0.0675	rs28446844	-0.41199	0.00620049	rs17718523	-0.658086	0.110135	rs2862791	0.269005	8.5592e-05
SCGB2B2	ENSG00000205209	ENSG00000205209.7	protein_coding	-	19	35084235	35166604	34675699	34593329	2405	rs12460884	35497118	-330514	0.0744899	0.0557465	0.001252	0.467927	0.999982	-7.81737e-06	G	0.891304	0.108696	0.2012	0.1023	0.1726	0.0885	0.1472	rs115930219	0.647989	0.0346101	rs79681817	0.972214	0.30686	rs11668528	0.519709	0.0599557
SCGB3A2	ENSG00000164265	ENSG00000164265.9	protein_coding	+	5	147250246	147261754	147870682	147882191	2277	rs13162740	147068658	-181588	0.0567167	0.40691	0.00507234	0.763928	0.999982	-7.81737e-06	G	0.92029	0.07971	0.0537	0.0677	0.0863	0.1123	0.0419	rs2400439	0.377668	0.000564954	rs10515601	0.379829	0.172427	rs2400439	0.557772	1.7291e-15
SCGN	ENSG00000079689	ENSG00000079689.14	protein_coding	+	6	25652430	25702011	25652201	25701783	2881	rs73383427	25361888	-290542	0.0462784	0.14408	0.0115855	0.953149	0.999982	-7.81737e-06	A	0.949275	0.050724	0.112	0.0303	0.0119	0.0328	0.0757	rs150551	-0.331646	0.000887578	rs2064126	-0.293707	0.125776	rs113308464	-0.754062	0.0871679
SCHIP1	ENSG00000151967	ENSG00000151967.18	protein_coding	+	3	159557651	159615149	159839861	159897360	1811	rs11707957	159148909	-408742	0.0321809	0.757106	0.0359478	0.992882	0.999982	-7.81737e-06	C	0.57971	0.42029	0.1959	0.3847	0.4415	0.4761	0.2403	rs75728288	-0.970737	0.14423	rs7648959	-0.272656	0.271214	rs147562210	-0.727407	0.0931275
SCIMP	ENSG00000161929	ENSG00000161929.15	protein_coding	-	17	5112216	5138155	5234860	5208920	2623	rs4790693	4614597	497619	0.0664324	0.536113	0.00236005	0.818803	0.999982	-7.81737e-06	C	0.916667	0.083333	0.0144	0.0994	0.1627	0.1193	0.1769	rs9911000	-0.172326	5.79962e-07	rs75511804	0.316774	0.00555031	rs9896414	-0.25614	1.0261e-11
SCIN	ENSG00000006747	ENSG00000006747.15	protein_coding	+	7	12610204	12699807	12570577	12660182	4476	rs6954111	12604371	-5833	0.0750139	-0.449994	0.00120141	0.512959	0.999982	-7.81737e-06	A	0.59058	0.40942	0.5234	0.4078	0.2421	0.4583	0.3732	rs6972418	-0.645308	1.56928e-17	rs73060680	-0.314189	0.221062	rs6972418	-0.503249	2.26021e-16
SCLT1	ENSG00000151466	ENSG00000151466.12	protein_coding	-	4	129786077	130014755	129093600	128864921	2486	rs318555	129798627	0	0.0835411	-0.337683	0.000613711	0.265505	0.904169	-0.0437503	T	0.539855	0.460145	0.8654	0.464	0.3819	0.3966	0.3262	rs17185550	0.198802	0.0623917	rs58623325	-1.30738	0.209716	rs7675469	0.393745	0.150427
SCLY	ENSG00000132330	ENSG00000132330.18	protein_coding	+	2	238969566	239008054	238060924	238099413	3255	rs10199579	238521322	-448244	0.0841747	0.239833	0.000583796	0.303464	0.934476	-0.0294317	T	0.768116	0.231884	0.3018	0.1902	0.0387	0.3062	0.1646	rs13391701	0.210912	0.000581458	rs7560802	-0.35634	0.000920451	rs13391701	0.271668	2.23886e-14
SCMH1	ENSG00000010803	ENSG00000010803.16	protein_coding	-	1	41492873	41707826	41242154	41027200	2734	rs1467111	42180226	-472400	0.0478431	-0.678888	0.0102319	0.965267	0.999982	-7.81737e-06	T	0.923913	0.076087	0.3124	0.0576	0.2361	0.005	0.0399	rs2885697	0.237299	5.00268e-10	rs12744227	-0.551357	0.314401	rs11209367	0.249857	4.08057e-09
SCML4	ENSG00000146285	ENSG00000146285.14	protein_coding	-	6	108023359	108145521	107824317	107702154	1988	rs847012	108010533	12826	0.0741759	-0.0908754	0.00128331	0.461506	0.999982	-7.81737e-06	G	0.438406	0.561594	0.5915	0.6484	0.7956	0.4612	0.6616	rs12526696	-0.264463	0.0177836	rs62427365	-0.344113	0.154202	rs112367931	0.340944	0.250025
SCN11A	ENSG00000168356	ENSG00000168356.12	protein_coding	-	3	38887256	39093648	39051941	38845767	2893	rs72861406	39163919	-70271	0.0686551	0.0691263	0.00198142	0.570906	0.999982	-7.81737e-06	G	0.931159	0.06884	0.2436	0.062	0.0417	0.0915	0.1309	rs62242813	-0.415499	0.324832	rs4386433	-0.615394	0.239523	rs148463338	0.652066	0.123178
SCN1A-AS1	ENSG00000236107	ENSG00000236107.10	lncRNA	+	2	166813699	167247281	165957188	166390771	3366	rs75586955	166988889	0	0.0652859	0.125328	0.00258283	0.625179	0.999982	-7.81737e-06	T	0.931159	0.06884	0.0651	0.1484	0.12	0.1123	0.091	NA	NA	NA	NA	NA	NA	NA	NA	NA
SCN1B	ENSG00000105711	ENSG00000105711.12	protein_coding	+	19	35521375	35531353	35030470	35040449	2813	rs12461339	35509879	-11496	0.0823533	-0.205615	0.000673966	0.348738	0.964005	-0.0159206	C	0.652174	0.347826	0.3873	0.3703	0.2173	0.3777	0.1759	rs3761075	-0.44099	6.93517e-11	rs76725025	-0.383905	0.0408527	rs79880513	-0.204403	1.4827e-06
SCN2A	ENSG00000136531	ENSG00000136531.16	protein_coding	+	2	166051504	166248820	165194993	165392310	2352	rs13028154	166149083	0	0.129479	0.181587	1.56949e-05	0.0115025	0.195182	-0.70956	T	0.757246	0.242754	0.3124	0.281	0.1488	0.2833	0.2965	rs7581427	0.306957	5.1909e-08	rs35428347	0.423335	0.000103607	rs11677721	0.23229	3.68773e-05
SCN3A	ENSG00000153253	ENSG00000153253.18	protein_coding	-	2	165944037	166060560	165204067	165087522	2199	rs1509096	165737889	206148	0.0966103	0.496538	0.000218385	0.101125	0.672741	-0.172152	G	0.594203	0.405797	0.1604	0.5	0.2302	0.4404	0.1401	rs6752978	-0.17584	0.0522223	rs551056923	1.34132	0.218263	rs2043932	-0.230677	0.00112763
SCN3B	ENSG00000166257	ENSG00000166257.9	protein_coding	-	11	123499896	123525952	123655244	123629187	3144	rs12290670	123003259	496637	0.105874	0.0426265	0.000104573	0.112119	0.699743	-0.155062	T	0.869565	0.130435	0.1256	0.1556	0.1478	0.0636	0.2035	rs61043674	0.381041	0.109688	rs76604348	-0.298217	0.149574	rs7114847	0.248616	0.0270415
SCN4A	ENSG00000007314	ENSG00000007314.12	protein_coding	-	17	62015915	62050278	63972918	63938554	1444	rs28485730	61997202	18713	0.0890084	0.104158	0.000398598	0.107443	0.687591	-0.16267	G	0.811594	0.188406	0.1551	0.1297	0.0575	0.2525	0.1483	rs146506900	-0.259438	0.01971	rs117402740	-0.6748	0.109187	rs145974582	-0.497014	0.112403
SCN4B	ENSG00000177098	ENSG00000177098.8	protein_coding	-	11	118004093	118023603	118152888	118133377	2205	rs501171	117692394	311699	0.0563691	-0.14659	0.00521335	0.850953	0.999982	-7.81737e-06	C	0.800725	0.199275	0.1641	0.2017	0.2282	0.1968	0.3088	rs1715444	0.15384	0.0579554	rs610226	-0.169273	0.308672	rs3018386	0.189976	3.75877e-14
SCN5A	ENSG00000183873	ENSG00000183873.15	protein_coding	-	3	38589549	38691178	38649673	38548057	2241	rs12497922	38305141	284408	0.113294	2.38744	5.78037e-05	0.286857	0.923523	-0.0345521	G	0.949275	0.050724	0.0023	0.0317	0.002	0.0726	0.0378	rs73058936	0.322774	0.0596251	rs4271863	-0.260915	0.329044	rs868720839	0.235186	0.147788
SCN7A	ENSG00000136546	ENSG00000136546.16	protein_coding	-	2	167260084	167467992	166611482	166403573	3013	rs112814554	167490507	-22515	0.075468	6.16104	0.00115923	0.438819	0.999197	-0.000349056	A	0.942029	0.057971	0.0961	0.0432	0.1101	0.0765	0.1575	rs111307229	-0.449226	0.175002	rs142596464	-0.816667	0.376186	rs4667535	0.165078	0.140519
SCN8A	ENSG00000196876	ENSG00000196876.17	protein_coding	+	12	51984051	52206648	51590266	51812864	2503	rs12814498	51517358	-466693	0.0613905	0.0285082	0.00350961	0.802354	0.999982	-7.81737e-06	G	0.818841	0.181159	0.0643	0.1268	0.1984	0.1938	0.2587	rs968340	0.400609	0.0510821	rs12424799	0.347605	0.237611	rs57892089	-0.390692	0.174693
SCN9A	ENSG00000169432	ENSG00000169432.16	protein_coding	-	2	167051696	167232511	166376001	166195185	2955	rs112814554	167490507	-257996	0.126054	1.08844	2.07088e-05	0.0201644	0.284839	-0.545401	A	0.942029	0.057971	0.0961	0.0432	0.1101	0.0765	0.1575	rs191220059	1.28081	8.49292e-08	rs138260791	0.853149	0.0166454	rs191220059	1.52692	3.73135e-22
SCNM1	ENSG00000163156	ENSG00000163156.11	protein_coding	+	1	151129141	151142772	151156664	151170297	1303	rs12068166	151430704	287932	0.0492191	-0.458055	0.00917422	0.74939	0.999982	-7.81737e-06	A	0.217391	0.782609	0.8684	0.7003	0.6835	0.8519	0.7965	rs76721704	-0.429214	0.076822	rs2800950	-0.132929	0.38501	rs116537710	-0.157132	0.133092
SCNN1A	ENSG00000111319	ENSG00000111319.13	protein_coding	-	12	6456010	6486896	6377730	6346843	2469	rs3759323	6485436	0	0.078917	0.155221	0.000883555	0.410207	0.994558	-0.00236982	C	0.898551	0.101449	0.025	0.1052	0.0556	0.1829	0.1994	rs4285931	0.152149	0.323493	rs12099542	0.581081	0.11889	rs66879982	0.23989	0.114723
SCNN1B	ENSG00000168447	ENSG00000168447.11	protein_coding	+	16	23289553	23392615	23278231	23381294	2269	rs250582	23404123	11508	0.0765132	-0.119207	0.00106767	0.420953	0.995592	-0.00191849	G	0.90942	0.090579	0.152	0.0533	0.1071	0.0726	0.0736	rs144379338	-0.895477	0.1035	rs28608178	-0.185579	0.353325	rs367837157	-0.168738	0.0833039
SCNN1D	ENSG00000162572	ENSG00000162572.21	protein_coding	+	1	1215817	1227409	1280436	1292029	2542	rs76922129	1581713	354304	0.0642196	-0.0926856	0.00280893	0.73953	0.999982	-7.81737e-06	A	0.652174	0.347826	0.0287	0.3256	0.2282	0.4821	0.2751	rs113867217	0.509117	2.24346e-07	rs113867217	0.433525	0.00368556	rs58785846	0.483434	1.48785e-14
SCO1	ENSG00000133028	ENSG00000133028.12	protein_coding	-	17	10575792	10601692	10698375	10672474	2431	rs4451986	10179427	396365	0.0540353	0.402692	0.00626779	0.940337	0.999982	-7.81737e-06	T	0.380435	0.619565	0.6188	0.7349	0.5893	0.6511	0.5235	rs66730944	0.164611	1.06328e-06	rs9902587	-0.407655	0.365243	rs78875709	-0.615278	0.0225672
SCO2	ENSG00000284194	ENSG00000284194.2	protein_coding	-	22	50961998	50964890	50526461	50523568	2147	rs12484714	50701220	260778	0.142108	2.73029	5.60991e-06	0.228863	0.87451	-0.0582354	C	0.945652	0.054347	0.0023	0.1167	0.1687	0.004	0.0082	rs131805	-0.344772	1.67984e-05	rs140603828	0.841848	0.138319	rs139289478	0.496961	0.124784
SCOC	ENSG00000153130	ENSG00000153130.17	protein_coding	+	4	141178441	141306882	140257286	140385726	2031	rs142350521	141334815	27933	0.154663	3.14244	1.99491e-06	0.00345885	0.0810664	-1.09116	C	0.880435	0.119565	0.0401	0.196	0.245	0.0775	0.1115	rs2668585	-0.130222	0.17976	rs70943485	-0.164291	0.24837	rs10024214	-0.155919	1.01367e-08
SCOC-AS1	ENSG00000196951	ENSG00000196951.11	lncRNA	-	4	141204879	141294557	140373403	140283724	1931	rs74557126	141565574	-271017	0.107387	0.21718	9.26841e-05	0.146355	0.765183	-0.116235	G	0.869565	0.130435	0.1884	0.1542	0.1627	0.1223	0.0818	rs1241050	-0.296754	0.146286	rs7663380	0.337808	0.110755	rs72726261	-0.856158	0.0229204
SCP2	ENSG00000116171	ENSG00000116171.18	protein_coding	+	1	53392949	53517370	52927276	53051698	2565	rs563403	54014492	497122	0.0585277	-3.61901	0.00439746	0.746345	0.999982	-7.81737e-06	A	0.057971	0.942029	0.9667	0.9582	0.997	0.9056	0.9632	rs61774833	-0.130495	0.0972835	rs78155257	0.488265	0.376729	rs74556932	-0.111935	0.079357
SCPEP1	ENSG00000121064	ENSG00000121064.12	protein_coding	+	17	55055491	55084129	56978105	57006768	2017	rs57818314	54996716	-58775	0.055685	2.36116	0.00550243	0.908615	0.999982	-7.81737e-06	T	0.902174	0.097826	0.0643	0.0735	0.1875	0.0835	0.1278	rs367935417	0.232911	3.41186e-05	rs886489	0.267471	0.0201512	rs367935417	0.239187	6.87263e-13
SCRG1	ENSG00000164106	ENSG00000164106.8	protein_coding	-	4	174305853	174327531	173406380	173384701	1744	rs4235200	174654127	-326596	0.0348201	-0.490804	0.0290126	0.998039	0.999982	-7.81737e-06	C	0.257246	0.742754	0.7322	0.8012	0.9097	0.6292	0.7106	rs6553705	0.479648	0.136561	rs17326771	0.214737	0.368672	rs140272900	-0.0992904	0.00445239
SCRN1	ENSG00000136193	ENSG00000136193.17	protein_coding	-	7	29959721	30029905	29990289	29920104	2380	rs823369	29647178	312543	0.0574167	0.832537	0.00479992	0.799764	0.999982	-7.81737e-06	A	0.423913	0.576087	0.8094	0.6427	0.6508	0.5885	0.4877	rs4723039	-0.467808	0.0700525	rs189880999	-0.567835	0.177462	rs80070279	-0.227847	0.147044
SCRN2	ENSG00000141295	ENSG00000141295.14	protein_coding	-	17	45915059	45918655	47841289	47837692	1939	rs885635	46072228	-153573	0.0731405	0.91842	0.00139226	0.461069	0.999982	-7.81737e-06	C	0.822464	0.177536	0.0946	0.1628	0.006	0.2555	0.1687	rs11079797	-0.43254	1.00733e-14	rs76041407	-0.503243	6.9293e-09	rs11079797	-0.415072	1.17824e-24
SCRN3	ENSG00000144306	ENSG00000144306.15	protein_coding	+	2	175260459	175294303	174395730	174429575	1931	rs10930686	175604783	310480	0.0554764	-0.511164	0.00559377	0.822122	0.999982	-7.81737e-06	C	0.507246	0.492754	0.3502	0.3919	0.7321	0.335	0.4898	rs13005017	0.177479	0.00123678	rs78898772	0.247262	0.0135599	rs35033504	0.135687	0.00015108
SCTR	ENSG00000080293	ENSG00000080293.9	protein_coding	-	2	120197420	120282877	119525301	119439843	1833	rs920338	120253347	0	0.0970177	0.0833545	0.000211442	0.105435	0.681788	-0.166351	A	0.206522	0.793478	0.8185	0.804	0.8601	0.8459	0.8773	rs3217464	0.606859	7.88916e-07	rs2579643	0.59374	0.0647687	NA	NA	NA
SCUBE1	ENSG00000159307	ENSG00000159307.19	protein_coding	-	22	43593287	43739378	43343372	43197280	3139	rs135075	43827170	-87792	0.129151	0.414802	1.61177e-05	0.105576	0.681818	-0.166332	C	0.931159	0.06884	0.1543	0.0389	0.0873	0.0676	0.0225	rs2007836	0.733329	7.15323e-22	rs73422081	0.742077	0.315828	rs2007836	0.497264	2.33823e-15
SCUBE2	ENSG00000175356	ENSG00000175356.13	protein_coding	-	11	9041024	9159661	9138114	9019498	2122	rs68168878	9079092	0	0.0655824	0.201498	0.00252328	0.517072	0.999982	-7.81737e-06	G	0.778986	0.221014	0.2617	0.1844	0.2212	0.2266	0.1135	rs113747249	-0.35117	0.00122938	rs3763904	-0.397596	0.00732494	rs3763904	-0.327013	5.17498e-09
SCUBE3	ENSG00000146197	ENSG00000146197.9	protein_coding	+	6	35181734	35220856	35213956	35253079	1867	rs56340485	35049999	-131735	0.0480272	0.522185	0.0100836	0.754739	0.999982	-7.81737e-06	G	0.880435	0.119565	0.1573	0.1398	0.0317	0.1312	0.091	rs73405697	0.127729	0.128264	rs113021585	-1.12238	0.0929923	rs11755428	-0.106233	0.128926
SCYL1	ENSG00000142186	ENSG00000142186.17	protein_coding	+	11	65292549	65306175	65525077	65538704	1471	rs17743381	64937683	-354866	0.0730969	-0.96546	0.00139704	0.27014	0.909472	-0.0412107	C	0.818841	0.181159	0.0946	0.3761	0.0903	0.1859	0.138	rs374636699	-0.364124	0.297078	rs35304092	-0.118033	0.225036	rs516041	-0.223466	0.0029853
SCYL2	ENSG00000136021	ENSG00000136021.19	protein_coding	+	12	100660919	100735493	100267140	100341715	1770	rs10778076	101190910	455417	0.0730478	0.735069	0.00140244	0.330967	0.955848	-0.0196114	A	0.858696	0.141304	0.0658	0.1816	0.3651	0.0974	0.1094	rs11109843	0.566873	0.225844	rs113965054	0.484041	0.423582	rs35694	-0.0574046	0.171371
SCYL3	ENSG00000000457	ENSG00000000457.14	protein_coding	-	1	169818773	169863408	169894267	169849631	2971	rs2205896	169565565	253208	0.0532807	0.12403	0.00665276	0.772392	0.999982	-7.81737e-06	T	0.282609	0.717391	0.9228	0.7133	0.9573	0.6064	0.5777	rs722511	-0.161103	0.0544313	rs7541615	0.333981	0.194554	rs2420507	-0.145868	0.000267401
SDAD1	ENSG00000198301	ENSG00000198301.12	protein_coding	-	4	76862104	76912115	75990962	75940950	2789	rs4391059	76976653	-64538	0.0578519	0.697418	0.00463802	0.619303	0.999982	-7.81737e-06	G	0.934783	0.065217	0.0008	0.0836	0.2411	0.001	0.0215	rs142931819	-0.434383	0.0910167	rs114996204	-0.664307	0.00239529	rs10000988	-0.145132	0.0237145
SDC1	ENSG00000115884	ENSG00000115884.11	protein_coding	-	2	20400559	20425194	20225433	20200797	2589	rs10168217	20084387	316172	0.0665695	-0.252591	0.00233472	0.735908	0.999982	-7.81737e-06	G	0.775362	0.224638	0.4448	0.2075	0.4107	0.1948	0.4049	rs11681098	-0.249586	0.00271719	rs148788376	1.03139	0.399674	rs34277789	-0.375009	7.25196e-13
SDC2	ENSG00000169439	ENSG00000169439.12	protein_coding	+	8	97506042	97624018	96493813	96611790	1840	rs2704262	97601885	0	0.0885159	7.95162	0.000414414	0.146405	0.765183	-0.116235	C	0.84058	0.15942	0.0136	0.1398	0.2014	0.1759	0.3313	rs2437770	-0.140734	0.0121584	rs140744814	0.522792	0.150333	rs546740	-0.292794	0.134485
SDC3	ENSG00000162512	ENSG00000162512.16	protein_coding	-	1	31342314	31381605	30908758	30869466	2795	rs72654961	31196706	145608	0.137225	2.35083	8.36105e-06	0.0105374	0.183549	-0.736248	G	0.949275	0.050724	0.003	0.0418	0	0.0736	0.0286	rs72252803	0.658947	7.93339e-33	rs12117057	0.342743	0.0919821	rs72252803	0.830902	8.21446e-62
SDCBP	ENSG00000137575	ENSG00000137575.12	protein_coding	+	8	59465484	59495418	58552924	58582859	2525	rs7840636	59356196	-109288	0.0877249	-8.66083	0.000441135	0.259437	0.901182	-0.0451876	C	0.057971	0.942029	0.8994	0.9179	0.9315	0.9056	0.9499	rs28650441	0.130463	0.000371893	rs149115174	0.382331	0.273122	rs75647812	-0.12856	0.128926
SDCBP2	ENSG00000125775	ENSG00000125775.15	protein_coding	-	20	1290554	1309783	1329139	1309909	2795	rs34019978	1306103	0	0.176848	0.224626	3.1144e-07	0.00641006	0.129673	-0.887151	C	0.898551	0.101449	0.2337	0.0965	0.0298	0.1312	0.047	rs8123274	0.463436	3.40578e-08	rs8123274	0.601223	2.48207e-07	rs8123274	0.466194	4.01346e-17
SDCBP2-AS1	ENSG00000234684	ENSG00000234684.7	lncRNA	+	20	1306050	1359379	1325405	1378735	2844	rs13045201	1840362	480983	0.106233	1.07167	0.00010162	0.101215	0.672741	-0.172152	A	0.942029	0.057971	0.0076	0.1066	0	0.0805	0.0297	rs139519051	0.561786	0.197133	rs1810578	-1.97001	0.267857	rs6514318	0.290246	0.00715594
SDCCAG8	ENSG00000054282	ENSG00000054282.16	protein_coding	+	1	243419337	243663393	243256034	243500091	2140	rs2636324	243493484	0	0.162118	-1.36767	1.07355e-06	0.00117509	0.0352186	-1.45323	C	0.539855	0.460145	0.1831	0.4755	0.7351	0.4791	0.3221	rs3904682	-0.376983	1.13451e-16	rs2171974	0.38044	6.00525e-08	rs3904682	-0.290433	4.61329e-13
SDE2	ENSG00000143751	ENSG00000143751.10	protein_coding	-	1	226170404	226187044	225999343	225982702	1865	rs77775109	226628025	-440981	0.0847052	-0.668911	0.000559871	0.197138	0.840902	-0.0752545	G	0.942029	0.057971	0.0015	0.0231	0	0.0417	0.047	rs10799353	-0.169667	0.288457	rs139480685	0.583061	0.25972	rs10495243	0.147541	0.176269
SDF2	ENSG00000132581	ENSG00000132581.10	protein_coding	-	17	26975365	26989207	28662189	28648346	944	rs4795473	27225937	-236730	0.0564799	0.5418	0.00516795	0.542788	0.999982	-7.81737e-06	C	0.213768	0.786232	0.789	0.719	0.7202	0.7316	0.8272	rs141808020	0.291096	0.191482	rs7211547	0.205336	0.271536	rs28942373	-0.336321	0.077654
SDF4	ENSG00000078808	ENSG00000078808.17	protein_coding	-	1	1152290	1167447	1232067	1216908	2444	rs28487995	1619541	-452094	0.0546756	1.46012	0.00595874	0.903293	0.999982	-7.81737e-06	G	0.753623	0.246377	0.5	0.3213	0.3681	0.2018	0.2076	rs74355107	-0.398645	1.42857e-07	rs112347635	-0.447727	0.00876333	rs74355107	-0.384726	7.65034e-15
SDHAF1	ENSG00000205138	ENSG00000205138.3	protein_coding	+	19	36486091	36487214	35995199	35996315	1980	rs6510522	36622966	135752	0.0646777	0.16566	0.00270947	0.620756	0.999982	-7.81737e-06	G	0.384058	0.615942	0.357	0.4611	0.5317	0.6521	0.5256	rs17706479	-0.216296	0.00467389	rs4805149	-0.237767	0.358147	rs7251575	-0.102795	0.0403523
SDHAF2	ENSG00000167985	ENSG00000167985.6	protein_coding	+	11	61197515	61214205	61430042	61447529	1423	rs375194389	61226772	12567	0.048119	0.696043	0.0100104	0.893053	0.999982	-7.81737e-06	A	0.844203	0.155797	0.1067	0.1931	0.2798	0.2396	0.1943	rs111371929	-0.888125	2.55594e-08	rs191488637	-1.93994	0.0389784	rs111371929	-0.727443	7.13667e-09
SDHAF4	ENSG00000154079	ENSG00000154079.6	protein_coding	+	6	71276621	71299272	70566917	70589569	2299	rs6938721	71739670	440398	0.0732066	0.519063	0.00138504	0.419062	0.995592	-0.00191849	T	0.92029	0.07971	0.1785	0.0447	0.1468	0.0278	0.1237	rs9455133	-0.236062	0.000498897	rs9455133	-0.213576	0.359924	rs13206086	-0.208506	2.30737e-07
SDHB	ENSG00000117118	ENSG00000117118.9	protein_coding	-	1	17345218	17380527	17054170	17018722	2439	rs117955269	17772202	-391675	0.0756294	8.30108	0.0011446	0.782728	0.999982	-7.81737e-06	G	0.923913	0.076087	0.0348	0.1412	0.0466	0.0716	0.093	rs114522228	-0.438271	0.195798	rs79411476	0.669585	0.362534	rs116662407	-0.206845	0.119861
SDHC	ENSG00000143252	ENSG00000143252.14	protein_coding	+	1	161284172	161332996	161314257	161375340	2677	rs4656947	160840298	-443874	0.041587	-0.643832	0.0168379	0.982934	0.999982	-7.81737e-06	T	0.630435	0.369565	0.0431	0.4827	0.3621	0.4095	0.3845	rs16832908	-0.479296	5.79582e-10	rs113288255	-0.730657	0.0261928	rs113972205	-0.37591	5.97405e-12
SDHD	ENSG00000204370	ENSG00000204370.12	protein_coding	+	11	111957549	111990739	112086824	112120016	1321	rs11214259	112459111	468372	0.0667048	3.27249	0.00231	0.432411	0.997282	-0.001182	A	0.65942	0.34058	0.0356	0.2709	0.3155	0.4453	0.3937	rs635385	0.520658	0.14151	rs148550757	0.479431	0.224429	rs111750951	-0.387434	0.000262764
SDK1	ENSG00000146555	ENSG00000146555.19	protein_coding	+	7	3340885	4308632	3301252	4269000	6596	rs13221051	2943844	-397041	0.0692495	0.836688	0.00189089	0.868685	0.999982	-7.81737e-06	C	0.84058	0.15942	0.2451	0.1513	0.1468	0.171	0.2975	rs12532746	0.145217	0.0111882	rs35513976	-0.243883	0.0576996	rs10250444	-0.204239	1.04017e-05
SDK2	ENSG00000069188	ENSG00000069188.17	protein_coding	-	17	71330524	71640584	73644445	73334384	3531	rs2683193	71700857	-60273	0.0681383	0.0516772	0.00206363	0.86368	0.999982	-7.81737e-06	G	0.65942	0.34058	0.5	0.2795	0.2817	0.3529	0.364	rs62063639	-1.14421	1.29769e-46	rs72847916	-0.83457	0.0243949	rs4789235	0.448594	3.53483e-19
SDR39U1	ENSG00000100445	ENSG00000100445.17	protein_coding	-	14	24908973	24912111	24442905	24439766	2798	rs1956921	24979416	-67305	0.108721	1.15025	8.33219e-05	0.101428	0.672741	-0.172152	G	0.076087	0.923913	0.789	0.902	0.872	0.9781	0.9264	rs144944356	1.33924	8.556e-09	rs144944356	1.60506	4.03278e-05	rs144944356	0.945981	2.03078e-11
SDR42E1	ENSG00000184860	ENSG00000184860.10	protein_coding	-	16	82022461	82045086	82011481	81988855	3632	rs4243228	82051653	-6567	0.138647	0.12841	7.44521e-06	0.0238873	0.316992	-0.498952	T	0.289855	0.710145	0.3086	0.7939	0.6518	0.7614	0.7648	rs11443	0.522729	1.08857e-18	rs11443	0.417754	0.00453496	rs11443	0.558191	1.77033e-23
SDS	ENSG00000135094	ENSG00000135094.11	protein_coding	-	12	113830251	113864106	113426301	113392445	2525	rs11613697	114003305	-139199	0.0968989	3.23619	0.000213443	0.259026	0.901182	-0.0451876	C	0.923913	0.076087	0.0787	0.0865	0.0248	0.1551	0.1094	rs16943226	-0.274113	0.0702751	rs11831995	-0.654384	0.0777269	rs78806295	0.209327	0.10003
SDSL	ENSG00000139410	ENSG00000139410.15	protein_coding	+	12	113860186	113876081	113422380	113438276	2532	rs11832641	113868290	0	0.112558	0.556449	6.13161e-05	0.0978505	0.660082	-0.180402	T	0.942029	0.057971	0.2557	0.0836	0.0278	0.0398	0.091	rs1109792	0.559599	0.000161998	rs16942803	0.506293	0.0922186	rs1109791	0.724486	1.32919e-19
SEBOX	ENSG00000274529	ENSG00000274529.5	protein_coding	-	17	26691291	26692265	28365244	28364268	846	rs12451081	26827495	-135230	0.0376543	0.0631447	0.0230808	0.920286	0.999982	-7.81737e-06	G	0.916667	0.083333	0.0045	0.1513	0.003	0.1382	0.1186	NA	NA	NA	NA	NA	NA	NA	NA	NA
SEC11A	ENSG00000140612	ENSG00000140612.14	protein_coding	-	15	85212770	85259691	84716460	84669538	2080	rs2001377	84916527	296243	0.0598989	2.60993	0.00394709	0.656756	0.999982	-7.81737e-06	G	0.318841	0.681159	0.5113	0.6902	0.7361	0.7435	0.8241	rs4445878	-0.102669	0.30827	rs56074163	-0.132126	0.392115	rs117270542	-0.238769	0.0799379
SEC11C	ENSG00000166562	ENSG00000166562.9	protein_coding	+	18	56807099	56826064	59139866	59158832	2989	rs17835265	56759170	-47929	0.0769683	-1.49242	0.00103009	0.547307	0.999982	-7.81737e-06	T	0.757246	0.242754	0.0129	0.2378	0.2391	0.2565	0.3006	rs4940845	-0.242905	2.61314e-07	rs2271731	-0.253532	0.00817594	rs11663888	-0.218634	1.88366e-13
SEC13	ENSG00000157020	ENSG00000157020.18	protein_coding	-	3	10334816	10362796	10321112	10293131	2551	rs78310196	10642207	-279411	0.0592584	3.06512	0.00415139	0.859951	0.999982	-7.81737e-06	A	0.942029	0.057971	0.0015	0.013	0.1528	0.0249	0.0378	rs4686342	0.0812646	0.025081	rs144538513	0.781943	0.151018	rs3194714	-0.217761	0.174832
SEC14L1	ENSG00000129657	ENSG00000129657.16	protein_coding	+	17	75084832	75213183	77088749	77217101	3681	rs8066765	75034004	-50828	0.0650576	-1.33938	0.00262965	0.881329	0.999982	-7.81737e-06	A	0.351449	0.648551	0.8638	0.7421	0.4415	0.7157	0.6575	rs56316743	0.392575	0.00113667	rs11870348	0.19324	0.148341	rs80014750	0.404594	4.39878e-11
SEC14L2	ENSG00000100003	ENSG00000100003.18	protein_coding	+	22	30792931	30821291	30396941	30425303	1985	rs59591017	30949145	127854	0.0594436	0.554286	0.00409125	0.69133	0.999982	-7.81737e-06	T	0.891304	0.108696	0.0023	0.1239	0.1359	0.0596	0.0675	rs75558925	0.351117	0.267416	rs73392172	0.765886	0.404303	rs2009862	0.0823857	0.141166
SEC14L6	ENSG00000214491	ENSG00000214491.8	protein_coding	-	22	30918787	30942669	30546682	30522799	1907	rs5749089	30779322	139465	0.0906155	-0.0344798	0.000351047	0.147193	0.767282	-0.115045	G	0.402174	0.597826	0.7292	0.647	0.7688	0.504	0.7996	rs5753190	0.629138	3.62887e-16	rs5753193	0.621026	1.28229e-05	rs5753190	0.339909	1.4302e-07
SEC16A	ENSG00000148396	ENSG00000148396.18	protein_coding	-	9	139334549	139378211	136483759	136440096	2468	rs4842059	138862766	471783	0.0674288	0.400721	0.0021821	0.682188	0.999982	-7.81737e-06	G	0.677536	0.322464	0.3903	0.2853	0.255	0.3638	0.3947	rs10870074	-0.390449	5.91979e-21	rs34048922	-0.345922	8.19127e-05	rs10870197	-0.239873	1.17377e-14
SEC16B	ENSG00000120341	ENSG00000120341.18	protein_coding	-	1	177893092	177953438	177984303	177923956	1934	rs10798557	177543873	349219	0.0745364	0.0999011	0.00124742	0.332601	0.957656	-0.0187906	T	0.521739	0.478261	0.5461	0.4308	0.5635	0.4354	0.5041	rs7413442	0.295726	3.23943e-11	rs943764	-0.204695	0.0141486	rs7413442	0.197472	3.44648e-11
SEC22A	ENSG00000121542	ENSG00000121542.12	protein_coding	+	3	122920775	122992983	123201927	123274136	2126	rs113631838	123364886	371903	0.110054	0.985807	7.49061e-05	0.0381511	0.421346	-0.375362	G	0.949275	0.050724	0.059	0.0216	0.0198	0.0318	0.0562	rs13095529	0.35369	3.66872e-12	rs9871063	0.313646	0.00849317	rs9883794	-0.490515	8.73344e-24
SEC22B	ENSG00000265808	ENSG00000265808.4	protein_coding	+	1	145096409	145118353	120176520	120150898	846	rs660494	145028421	-67988	0.0704163	-1.26606	0.00172505	0.538805	0.999982	-7.81737e-06	A	0.82971	0.17029	0.2118	0.2594	0.0774	0.2584	0.2035	rs72701826	-0.393399	1.82526e-10	rs522277	-0.171391	0.234425	rs28689061	-0.306157	2.51082e-08
SEC22C	ENSG00000093183	ENSG00000093183.14	protein_coding	-	3	42589462	42642572	42601080	42547969	2144	rs339724	42700456	-57884	0.0684529	-0.635615	0.00201318	0.507708	0.999982	-7.81737e-06	C	0.73913	0.26087	0.4796	0.2291	0.4742	0.2068	0.2669	rs637852	-0.162376	0.0149751	rs73832433	1.12079	0.0652488	rs9819563	-0.227824	1.54335e-08
SEC23A-AS1	ENSG00000258651	ENSG00000258651.1	lncRNA	+	14	39572345	39573016	39103140	39103812	2286	rs72673358	39662476	89460	0.0359456	-0.0587454	0.026489	0.962867	0.999982	-7.81737e-06	G	0.916667	0.083333	0.1362	0.098	0.0179	0.1252	0.0828	NA	NA	NA	NA	NA	NA	NA	NA	NA
SEC23B	ENSG00000101310	ENSG00000101310.17	protein_coding	+	20	18488165	18542059	18507520	18561415	2697	rs58599596	18498848	0	0.0824367	0.704767	0.000669551	0.349572	0.964321	-0.0157782	T	0.865942	0.134058	0.0976	0.1643	0.247	0.0746	0.1738	rs6045436	-0.412736	5.10812e-21	rs6045436	-0.404111	2.26231e-05	rs1022684	-0.686125	1.22247e-40
SEC23IP	ENSG00000107651	ENSG00000107651.13	protein_coding	+	10	121652243	121704169	119892730	119944657	2584	rs72832693	122092252	388083	0.0588612	0.686485	0.00428339	0.788469	0.999982	-7.81737e-06	T	0.880435	0.119565	0.0061	0.0951	0	0.1869	0.0307	rs12269193	-0.126659	0.0144802	rs17098586	-0.242456	0.229322	rs4752354	-0.165769	2.64378e-06
SEC24A	ENSG00000113615	ENSG00000113615.13	protein_coding	+	5	133984476	134063599	134648785	134727909	1333	rs17655211	133729765	-254711	0.0923887	0.455105	0.000305106	0.0831254	0.618772	-0.20847	A	0.858696	0.141304	0.0121	0.1369	0	0.2217	0.0429	rs143850822	-0.104527	0.300606	rs1131611	-0.187475	0.287885	rs10067976	-0.096657	0.00485653
SEC24B	ENSG00000138802	ENSG00000138802.11	protein_coding	+	4	110354929	110462052	109433772	109540896	2493	rs1297943	110190422	-164507	0.0478596	-0.46004	0.0102185	0.894756	0.999982	-7.81737e-06	T	0.942029	0.057971	0.2927	0.0461	0	0.0457	0.0532	rs34398932	0.199511	0.0217598	rs13142698	-0.24402	0.184097	rs34274964	0.162733	1.38777e-08
SEC24B-AS1	ENSG00000247950	ENSG00000247950.7	lncRNA	-	4	110268632	110354973	109433817	109347475	2468	rs1297943	110190422	78210	0.0765319	-0.249586	0.0010661	0.286965	0.923523	-0.0345521	T	0.942029	0.057971	0.2927	0.0461	0	0.0457	0.0532	rs28404460	-0.505408	0.226754	rs9993965	-0.292004	0.0441502	rs749471	-0.252001	0.0193479
SEC24C	ENSG00000176986	ENSG00000176986.16	protein_coding	+	10	75504131	75531919	73744372	73772161	1294	rs60212594	75414344	-89787	0.0323086	0.605207	0.0355756	0.906457	0.999982	-7.81737e-06	G	0.880435	0.119565	0.2012	0.1138	0.1587	0.1372	0.1851	rs145173906	0.235302	0.302521	rs7070446	-0.119333	0.124	rs2075641	0.108268	0.0799896
SEC24D	ENSG00000150961	ENSG00000150961.15	protein_coding	-	4	119643979	119759838	118838683	118722823	2566	rs142228896	119437698	206281	0.0663543	1.71919	0.00237458	0.5434	0.999982	-7.81737e-06	A	0.934783	0.065217	0.0227	0.0159	0.2282	0.0199	0.0266	rs11098463	0.346079	0.0188456	rs545174042	0.317946	0.396727	rs142481265	0.436503	0.000929479
SEC31A	ENSG00000138674	ENSG00000138674.17	protein_coding	-	4	83739663	83822319	82901166	82818509	2395	rs201864260	83641594	98069	0.0686081	3.23884	0.00198876	0.490007	0.999982	-7.81737e-06	T	0.503623	0.496377	0.4652	0.4712	0.4742	0.4751	0.4826	rs57380308	-0.316651	0.0525307	rs4546234	0.335347	0.355538	rs7661461	-0.314333	0.0905307
SEC31B	ENSG00000075826	ENSG00000075826.17	protein_coding	-	10	102246404	102279621	100519864	100486646	1852	rs10883511	102299407	-19786	0.109592	-0.233382	7.77284e-05	0.0358679	0.406072	-0.391397	A	0.75	0.25	0.2141	0.1859	0.1319	0.1909	0.2188	rs7477246	-0.466093	8.04198e-33	rs7071271	-0.42968	2.46612e-11	rs2295772	-0.588818	1.5614e-64
SEC61A1	ENSG00000058262	ENSG00000058262.10	protein_coding	+	3	127770485	127790526	128051641	128071683	1904	rs2289185	127295759	-474726	0.0776694	2.81992	0.00097477	0.37617	0.977834	-0.00973468	G	0.923913	0.076087	0.0053	0.098	0.1478	0.0477	0.1033	rs201222198	0.132957	0.00546639	rs77710200	0.34314	0.425887	rs72104653	0.132056	0.0116618
SEC61A2	ENSG00000065665	ENSG00000065665.21	protein_coding	+	10	12171637	12211960	12129637	12169961	3201	rs10906086	12189712	0	0.134602	0.406659	1.03534e-05	0.0194377	0.279493	-0.55363	T	0.536232	0.463768	0.1868	0.4294	0.3383	0.5199	0.5879	rs11257565	-0.316382	1.4442e-16	rs11257571	0.241473	0.0171223	rs11257566	-0.30503	9.46708e-25
SEC61B	ENSG00000106803	ENSG00000106803.10	protein_coding	+	9	101984347	101992897	99222064	99230615	1715	rs17734412	102210176	217279	0.0444412	4.28887	0.0134088	0.942655	0.999982	-7.81737e-06	C	0.934783	0.065217	0.0098	0.0274	0.0367	0.0626	0.2157	rs7029361	-0.17414	0.168094	rs976240	0.1514	0.314671	rs11267478	-0.12774	0.0040678
SEC61G	ENSG00000132432	ENSG00000132432.14	protein_coding	-	7	54819944	54827667	54759974	54752250	2757	rs331849	54643876	176068	0.0593213	5.3003	0.00413087	0.725583	0.999982	-7.81737e-06	C	0.931159	0.06884	0.0151	0.0519	0.006	0.0875	0.0194	rs2124018	-0.292514	7.95847e-08	rs62451662	-0.256717	0.00727545	rs62451663	-0.23294	1.15295e-06
SEC62	ENSG00000008952	ENSG00000008952.17	protein_coding	+	3	169684424	169716161	169966635	169998373	1875	rs10936633	170158128	441967	0.0527221	1.8935	0.00695304	0.82191	0.999982	-7.81737e-06	A	0.507246	0.492754	0.3177	0.4222	0.5208	0.498	0.4744	rs35506998	0.137271	0.182733	rs12631190	-0.176024	0.335638	rs58497965	0.247802	0.240524
SEC62-AS1	ENSG00000240373	ENSG00000240373.1	lncRNA	-	3	169696325	169703503	169985715	169978536	1815	rs13069622	169455445	240880	0.0690836	-0.149915	0.00191574	0.415372	0.995147	-0.00211296	G	0.724638	0.275362	0.0424	0.2795	0.3621	0.2783	0.2229	rs34352823	-0.959988	0.118136	rs6777850	0.44543	0.325388	rs75275238	-0.542055	0.218918
SEC63	ENSG00000025796	ENSG00000025796.14	protein_coding	-	6	108188961	108279412	107958208	107867756	1866	rs112033998	108225061	0	0.0770169	1.55204	0.00102616	0.294276	0.928462	-0.0322359	T	0.90942	0.090579	0.1536	0.0605	0.125	0.0994	0.2863	rs1001145	0.109469	0.0973982	rs118080771	0.609452	0.332321	rs3752552	0.15688	0.184593
SECISBP2	ENSG00000187742	ENSG00000187742.15	protein_coding	+	9	91933416	91974578	89318500	89359663	2439	rs3763617	91935257	0	0.060498	-0.780413	0.00376515	0.674659	0.999982	-7.81737e-06	T	0.807971	0.192029	0.0575	0.3775	0.2421	0.1521	0.1636	rs62558543	-0.216662	0.184506	rs117737487	0.651677	0.143226	rs112290387	-0.385983	0.00154569
SECISBP2L	ENSG00000138593	ENSG00000138593.9	protein_coding	-	15	49280674	49338644	49046447	48988476	1947	rs11638693	49810552	-471908	0.0543951	1.36392	0.0060922	0.682482	0.999982	-7.81737e-06	T	0.826087	0.173913	0.0113	0.2709	0	0.1889	0.1278	rs2413932	-0.0857531	0.228871	rs145382731	0.152185	0.268662	rs143076571	0.344797	0.0143724
SECTM1	ENSG00000141574	ENSG00000141574.8	protein_coding	-	17	80278901	80291950	82334074	82321024	2336	rs151158275	79796361	482540	0.163649	2.66459	9.44778e-07	0.120551	0.718168	-0.143774	G	0.949275	0.050724	0.1172	0.0807	0.1905	0.003	0.044	rs782775582	-0.425077	0.088371	rs71369010	-0.205563	0.0746126	rs7215515	0.102687	0.118988
SEH1L	ENSG00000085415	ENSG00000085415.16	protein_coding	+	18	12947133	12987535	12947133	12987536	2445	rs12971069	13031277	43742	0.0819593	0.512479	0.000695227	0.31991	0.947271	-0.0235257	C	0.681159	0.318841	0.2723	0.4107	0.2004	0.3857	0.2096	rs66661616	-0.26849	0.000118177	rs34549663	-0.201217	0.173529	rs34549663	-0.168644	2.86263e-05
SEL1L	ENSG00000071537	ENSG00000071537.14	protein_coding	-	14	81937892	82000197	81533853	81471547	2294	rs7143914	81568600	369292	0.0838985	1.43116	0.000596654	0.226543	0.87218	-0.0593938	A	0.836957	0.163043	0.3139	0.1311	0.3065	0.1541	0.1186	rs73351682	0.467703	0.148146	rs80331346	0.370046	0.122102	rs201259430	0.34032	0.0208021
SEL1L2	ENSG00000101251	ENSG00000101251.12	protein_coding	-	20	13829894	13977089	13996443	13849247	1954	rs6134880	13465329	364565	0.117727	0.780222	4.05077e-05	0.0586254	0.528431	-0.277012	G	0.949275	0.050724	0.0015	0.036	0.0486	0.0716	0.0798	rs13041449	0.262938	0.0407285	rs8115802	0.279214	0.0448765	rs140048754	-0.398467	0.0971844
SEL1L3	ENSG00000091490	ENSG00000091490.11	protein_coding	-	4	25749056	25865382	25863760	25747433	2656	rs79232822	25457006	292050	0.0610072	1.88271	0.00361715	0.899346	0.999982	-7.81737e-06	C	0.934783	0.065217	0.0106	0.1888	0.1815	0.0368	0.0951	rs9647441	-0.229046	2.06614e-05	rs6841648	-0.301445	0.000224167	rs9647441	-0.156576	2.24348e-06
SELE	ENSG00000007908	ENSG00000007908.16	protein_coding	-	1	169691782	169733846	169764705	169722640	3085	rs71635650	170192994	-459148	0.178195	4.85534	2.77868e-07	0.0233575	0.311659	-0.506321	A	0.931159	0.06884	0.0083	0.0605	0.002	0.1262	0.045	rs186460592	0.870987	0.281948	rs2998167	-0.765352	0.379349	rs10800527	-0.446302	0.095877
SELENBP1	ENSG00000143416	ENSG00000143416.21	protein_coding	-	1	151336781	151345183	151372707	151364304	1391	rs2280474	151681567	-336384	0.0541257	2.82133	0.00622321	0.712384	0.999982	-7.81737e-06	G	0.865942	0.134058	0.2005	0.0879	0.1716	0.1372	0.1237	rs116299544	-0.357888	0.00881357	rs138598239	-0.662511	0.419245	rs538292199	-0.295765	3.00023e-18
SELENOF	ENSG00000183291	ENSG00000183291.17	protein_coding	-	1	87328129	87380107	86914424	86862445	2136	rs180927776	87263481	64648	0.0773207	3.52269	0.0010019	0.312768	0.941955	-0.0259696	G	0.927536	0.072463	0.2693	0.0821	0.0496	0.1312	0.1339	rs490093	0.118774	0.00431901	rs2117354	0.169274	0.187737	rs6681928	-0.120688	3.2822e-07
SELENOH	ENSG00000211450	ENSG00000211450.10	protein_coding	+	11	57508723	57511026	57741250	57743554	1834	rs61888913	57152402	-356321	0.0549468	0.935389	0.00583252	0.602769	0.999982	-7.81737e-06	G	0.942029	0.057971	0.003	0.0432	0.001	0.0905	0.0123	rs60961847	-0.129922	0.170174	rs620775	0.194099	0.351692	rs80297064	0.0670841	0.13982
SELENOI	ENSG00000138018	ENSG00000138018.18	protein_coding	+	2	26531416	26618759	26308547	26395891	1838	rs77286254	26774782	156023	0.0644484	-0.39253	0.00275881	0.500235	0.999982	-7.81737e-06	T	0.949275	0.050724	0.2163	0.0663	0.0109	0.0586	0.046	rs199636467	-0.490314	0.0784976	rs114685985	-0.668223	0.332281	rs114494479	-0.243353	0.0122992
SELENOK	ENSG00000113811	ENSG00000113811.11	protein_coding	-	3	53918445	53925989	53891962	53884417	2240	rs4271944	54269570	-343581	0.0937362	1.84121	0.000274237	0.172086	0.803222	-0.0951643	T	0.637681	0.362319	0.1884	0.2709	0.3323	0.3479	0.4376	rs4687761	0.22547	3.33424e-07	rs6445645	0.174699	0.333749	rs4687761	0.148033	1.45784e-12
SELENON	ENSG00000162430	ENSG00000162430.17	protein_coding	+	1	26126668	26144712	25800176	25818221	1780	rs60148104	26169674	24962	0.0583904	0.704307	0.00444528	0.530662	0.999982	-7.81737e-06	A	0.902174	0.097826	0.1664	0.1182	0.1508	0.0984	0.0685	rs807249	0.186188	4.84531e-07	rs311446	-0.191701	0.105188	rs807260	0.121184	0.00560822
SELENOO	ENSG00000073169	ENSG00000073169.14	protein_coding	+	22	50639409	50656045	50200979	50217616	2825	rs5771056	50930802	274757	0.097298	0.388325	0.000206793	0.138135	0.751789	-0.123904	A	0.094202	0.905797	0.8797	0.9452	0.9782	0.8986	0.9417	rs58610841	0.140369	0.0464884	rs5769591	0.331502	0.194554	rs58610841	0.151385	6.75982e-07
SELENOT	ENSG00000198843	ENSG00000198843.13	protein_coding	+	3	150320663	150348232	150602875	150630445	2113	rs76279503	150073529	-247134	0.0815195	3.07265	0.00071975	0.363297	0.970928	-0.0128131	A	0.942029	0.057971	0.0537	0.0303	0.0407	0.0676	0.0501	rs149803916	0.307415	0.237064	rs73162454	0.234354	0.342295	rs13062205	-0.0790594	0.0186378
SELL	ENSG00000188404	ENSG00000188404.10	protein_coding	-	1	169659807	169680843	169711702	169690665	3095	rs151241148	169690271	-9428	0.0326899	1.65838	0.0344883	0.992479	0.999982	-7.81737e-06	G	0.949275	0.050724	0.0008	0.0288	0.0516	0.0666	0.1094	rs78153807	-0.298565	0.101752	rs12028835	-0.236596	0.404561	rs9332525	0.54426	0.127945
SELP	ENSG00000174175	ENSG00000174175.17	protein_coding	-	1	169558088	169599431	169630193	169588849	3278	rs3917682	169591548	0	0.0693639	0.666101	0.00187395	0.39441	0.986886	-0.0057328	A	0.65942	0.34058	0.0598	0.2305	0.1984	0.3877	0.2485	rs71634402	0.610165	0.303465	rs13306334	-1.37352	0.270908	rs146781838	-0.331086	0.0647234
SELPLG	ENSG00000110876	ENSG00000110876.9	protein_coding	-	12	109015672	109027670	108633959	108622277	2091	rs55963892	108636466	379206	0.116632	0.642501	4.42335e-05	0.0623837	0.543697	-0.264643	G	0.836957	0.163043	0.2837	0.2061	0.1478	0.1213	0.2096	rs2288380	-0.111031	0.043746	rs6539420	0.419297	0.106155	rs7301431	-0.0810117	0.169426
SEM1	ENSG00000127922	ENSG00000127922.9	protein_coding	-	7	96110939	96339203	96709891	96481626	2174	rs79312607	96430384	-91181	0.0954391	-3.61409	0.000239631	0.105597	0.681818	-0.166332	A	0.938406	0.061594	0.0008	0.0389	0.0377	0.0527	0.0276	rs76768427	0.412352	0.2697	rs7809281	0.17104	0.40398	rs17167761	0.142075	0.0041909
SEMA3A	ENSG00000075213	ENSG00000075213.11	protein_coding	-	7	83585094	84122040	84492724	83955777	3763	rs200018704	83692463	0	0.0341009	-0.362702	0.0307533	0.999542	0.999982	-7.81737e-06	A	0.938406	0.061594	0.0091	0.0173	0.1835	0.0577	0.1094	rs12707614	-0.207795	0.0117707	rs28895680	-0.417147	0.180575	rs185726964	-0.579261	0.180626
SEMA3B	ENSG00000012171	ENSG00000012171.20	protein_coding	+	3	50304991	50314977	50267558	50277546	1304	rs7637429	50692172	377195	0.0411087	1.30064	0.0174943	0.77732	0.999982	-7.81737e-06	T	0.90942	0.090579	0.0242	0.0937	0	0.1243	0.0583	rs77097132	0.465132	6.8384e-08	rs60034796	-0.486728	0.224558	rs77097132	0.248184	0.0101639
SEMA3B-AS1	ENSG00000232352	ENSG00000232352.1	lncRNA	-	3	50304074	50304803	50267371	50266641	1292	rs57462170	50239803	64271	0.0514912	-0.179554	0.00766382	0.500027	0.999982	-7.81737e-06	G	0.902174	0.097826	0.0537	0.1037	0.125	0.1163	0.1196	rs143845105	2.0949	4.15022e-12	rs4688718	0.264742	0.188188	rs143845105	1.74911	1.44077e-13
SEMA3C	ENSG00000075223	ENSG00000075223.14	protein_coding	-	7	80371855	80551675	80922359	80742538	2566	rs7804418	80765126	-213451	0.0583675	2.95123	0.00445332	0.810721	0.999982	-7.81737e-06	C	0.666667	0.333333	0.469	0.2781	0.5804	0.2644	0.2853	rs68140557	0.199651	0.00535099	rs117386156	-0.563868	0.406483	rs62460752	0.453263	0.00898194
SEMA3D	ENSG00000153993	ENSG00000153993.13	protein_coding	-	7	84624870	84816171	85186855	84995553	2269	rs17560655	84704447	0	0.0705611	2.55089	0.00170551	0.305866	0.935899	-0.028771	T	0.905797	0.094202	0.0076	0.0865	0.002	0.1431	0.1217	rs2191489	0.102233	0.0955635	rs57194273	-2.05325	0.00587396	rs7779964	0.129661	0.00950465
SEMA3E	ENSG00000170381	ENSG00000170381.14	protein_coding	-	7	82992555	83278455	83649139	83363238	3623	rs10249721	83631028	-352573	0.0986527	0.138893	0.000185717	0.136086	0.747627	-0.126315	A	0.815217	0.184783	0.2337	0.1916	0.0526	0.2724	0.1544	rs78295194	-0.199781	0.0703755	rs757133	0.3155	0.447186	rs117637256	0.440707	0.232467
SEMA3F	ENSG00000001617	ENSG00000001617.12	protein_coding	+	3	50192479	50226508	50155045	50189075	1275	rs17225749	50131140	-61339	0.0744278	-0.674216	0.00125812	0.139715	0.755706	-0.121647	T	0.949275	0.050724	0.0038	0.085	0.0149	0.1302	0.0337	rs2526398	0.288035	4.02553e-08	rs142411200	0.919795	0.174263	rs41308273	0.274809	0.171063
SEMA3F-AS1	ENSG00000235016	ENSG00000235016.1	lncRNA	-	3	50153456	50193518	50156085	50116022	1266	rs73077107	49671037	482419	0.0426655	-0.142669	0.015448	0.705977	0.999982	-7.81737e-06	G	0.90942	0.090579	0.0038	0.0476	0.002	0.1282	0.0982	rs12634780	-0.122023	0.0698419	rs11712474	-0.241205	0.440564	rs76989089	0.253308	0.117746
SEMA3G	ENSG00000010319	ENSG00000010319.7	protein_coding	-	3	52467052	52479119	52445103	52433035	1115	rs140832717	52950553	-471434	0.028202	0.342832	0.0498131	0.975661	0.999982	-7.81737e-06	C	0.942029	0.057971	0.0008	0.0144	0	0.0398	0.0072	rs34135146	-0.182364	0.106188	rs34795947	-0.272441	0.290119	rs4687699	-0.0986895	0.096646
SEMA4A	ENSG00000196189	ENSG00000196189.13	protein_coding	+	1	156117158	156147543	156147366	156177752	1162	rs59635558	156559660	412117	0.0581261	0.665464	0.00453886	0.635434	0.999982	-7.81737e-06	G	0.735507	0.264493	0.1097	0.2637	0.4246	0.2346	0.5082	rs143862668	0.312248	3.92504e-06	rs6427303	0.274299	0.00572012	rs143862668	0.348731	7.06864e-21
SEMA4B	ENSG00000185033	ENSG00000185033.14	protein_coding	+	15	90703837	90772911	90160604	90229679	2640	rs79081528	90215262	-488575	0.116605	1.11486	4.43277e-05	0.0705102	0.572242	-0.24242	G	0.938406	0.061594	0.0038	0.0346	0	0.0557	0.0112	rs112205200	-0.167342	0.0155741	rs73491635	0.455517	0.225562	rs10597188	0.135077	0.00017866
SEMA4C	ENSG00000168758	ENSG00000168758.11	protein_coding	-	2	97525456	97536494	96870757	96859718	1097	rs13005320	97698480	-161986	0.132824	1.57162	1.19635e-05	0.0126967	0.210824	-0.676081	A	0.938406	0.061594	0.0189	0.1268	0	0.1551	0.0174	rs760481761	-0.414552	0.199969	rs146503861	-0.812378	0.29783	rs750896374	-0.363366	0.063532
SEMA4D	ENSG00000187764	ENSG00000187764.11	protein_coding	-	9	91975703	92113045	89498130	89360787	2455	rs10908943	92495076	-382031	0.0584054	0.561542	0.00444002	0.829844	0.999982	-7.81737e-06	C	0.496377	0.503623	0.562	0.5086	0.4514	0.5805	0.409	rs3211707	-0.21026	0.00169484	rs6559346	-0.237423	0.0983846	rs6559346	-0.387276	3.4323e-13
SEMA4F	ENSG00000135622	ENSG00000135622.13	protein_coding	+	2	74881356	74910980	74654228	74683853	1519	rs115472480	74422536	-458820	0.0312759	-0.237139	0.0387028	0.998448	0.999982	-7.81737e-06	A	0.942029	0.057971	0.1104	0.0735	0.0942	0.0268	0.0419	rs363608	0.12448	0.30619	rs3806606	1.15512	0.123456	rs139925747	0.300674	0.00733482
SEMA4G	ENSG00000095539	ENSG00000095539.15	protein_coding	+	10	102729276	102745628	100969518	100985871	1885	rs72842019	102845714	100086	0.0844722	-0.283877	0.000570259	0.203233	0.847363	-0.0719306	G	0.913043	0.086956	0.0862	0.085	0.1597	0.0716	0.0164	rs752974	0.202259	0.000826039	rs11190788	0.181817	0.426739	rs79018380	-0.394602	0.214149
SEMA5A	ENSG00000112902	ENSG00000112902.12	protein_coding	-	5	9035146	9546187	9546075	9035033	4436	rs455538	9529418	0	0.0727211	0.441752	0.00143897	0.671455	0.999982	-7.81737e-06	C	0.73913	0.26087	0.2844	0.1931	0.129	0.2903	0.2587	rs17263150	-0.744358	6.6212e-20	rs112941079	-0.560681	1.12616e-06	rs605126	-0.318339	3.80726e-17
SEMA5A-AS1	ENSG00000251370	ENSG00000251370.1	lncRNA	+	5	9511446	9518198	9511333	9518086	2725	rs77836114	9541451	23253	0.0677655	-0.149004	0.00212506	0.694412	0.999982	-7.81737e-06	T	0.927536	0.072463	0.0061	0.085	0.001	0.1302	0.047	NA	NA	NA	NA	NA	NA	NA	NA	NA
SEMA5B	ENSG00000082684	ENSG00000082684.16	protein_coding	-	3	122627930	122747452	123028605	122909082	2470	rs73186495	123106171	-358719	0.0705186	0.366895	0.00171123	0.520078	0.999982	-7.81737e-06	T	0.927536	0.072463	0.0083	0.0605	0	0.1243	0.0562	rs2682222	-0.798354	0.224626	rs1920218	-0.32773	0.225181	rs62261759	-0.234734	1.61252e-05
SEMA6A	ENSG00000092421	ENSG00000092421.16	protein_coding	-	5	115779252	115910519	116574934	116443616	3348	rs11950135	115781876	0	0.0684902	1.05006	0.00200729	0.632966	0.999982	-7.81737e-06	A	0.934783	0.065217	0.1044	0.0245	0.0734	0.0427	0.047	rs114439297	-0.441713	0.128101	rs35479485	-0.361875	0.393034	rs17140192	0.193536	1.45988e-05
SEMA6A-AS1	ENSG00000248445	ENSG00000248445.5	lncRNA	+	5	115783244	115843972	116447547	116508276	3244	rs80194996	115763083	-20161	0.0987127	-0.690778	0.000184835	0.122183	0.72138	-0.141836	T	0.938406	0.061594	0.0961	0.0648	0.0119	0.0815	0.0961	rs153580	-0.292659	0.000115195	rs113413657	-1.00276	0.120397	rs62384474	-0.233188	0.0154742
SEMA6A-AS2	ENSG00000249167	ENSG00000249167.2	lncRNA	+	5	115910179	115946896	116574482	116611200	2946	rs10053279	116169311	222415	0.0865215	-0.0332417	0.000485105	0.216316	0.861645	-0.0646714	C	0.782609	0.217391	0.3033	0.2925	0.1577	0.2724	0.2127	NA	NA	NA	NA	NA	NA	NA	NA	NA
SEMA6B	ENSG00000167680	ENSG00000167680.16	protein_coding	-	19	4542606	4581788	4559684	4542593	2793	rs12151005	4781380	-199592	0.0699409	-0.178543	0.00179079	0.705958	0.999982	-7.81737e-06	G	0.597826	0.402174	0.1649	0.4107	0.6865	0.3738	0.3517	rs145413425	0.315385	0.212352	rs34182375	-0.147716	0.217641	rs146245256	0.208648	0.0562974
SEMA6C	ENSG00000143434	ENSG00000143434.15	protein_coding	-	1	151104162	151119140	151146664	151131685	1305	rs3811402	151119745	-605	0.0619414	0.413467	0.00336063	0.629394	0.999982	-7.81737e-06	G	0.934783	0.065217	0.0061	0.0893	0.0645	0.0815	0.0869	rs12060682	0.434928	1.68862e-10	rs34834099	0.331383	0.114601	rs3892218	0.34737	2.26944e-10
SEMA6D	ENSG00000137872	ENSG00000137872.16	protein_coding	+	15	47476299	48066425	47184101	47774223	3153	rs77057062	48158295	91870	0.108719	1.04853	8.33408e-05	0.08558	0.626498	-0.203081	G	0.931159	0.06884	0.0159	0.0692	0	0.0974	0.0491	rs80267792	0.283775	0.163627	rs112910509	0.566094	0.245842	rs532598	0.111067	0.194199
SEMA7A	ENSG00000138623	ENSG00000138623.10	protein_coding	-	15	74701631	74726299	74433958	74409289	1514	rs58754695	74681370	20261	0.0672549	0.227993	0.00221216	0.60303	0.999982	-7.81737e-06	C	0.771739	0.228261	0.5068	0.1153	0.3333	0.1421	0.3149	rs72730546	-0.794329	0.0816018	rs34234047	-0.345238	0.290048	rs72745373	0.228199	0.107032
SENCR	ENSG00000254703	ENSG00000254703.2	lncRNA	-	11	128561568	128565918	128696023	128691672	2302	rs4245082	128489535	72033	0.0748439	-0.0271187	0.00121759	0.465014	0.999982	-7.81737e-06	C	0.5	0.5	0.3442	0.4553	0.377	0.5795	0.4888	rs74486336	0.58123	0.1439	rs113554759	1.18887	0.0745844	rs76295917	0.543077	0.0815316
SENP1	ENSG00000079387	ENSG00000079387.14	protein_coding	-	12	48436681	48499862	48106079	48042897	3016	rs2408877	48273973	162708	0.0697497	0.394645	0.00181794	0.451656	0.999982	-7.81737e-06	T	0.246377	0.753623	0.9561	0.6239	0.6835	0.7922	0.7413	rs200538304	0.598809	0.20987	rs12306002	0.904016	0.0486279	rs2189480	-0.0750598	0.234836
SENP2	ENSG00000163904	ENSG00000163904.13	protein_coding	+	3	185300285	185351339	185582496	185633551	1919	rs16860044	185147511	-152774	0.0552421	0.999158	0.00569814	0.751653	0.999982	-7.81737e-06	C	0.880435	0.119565	0.1362	0.1585	0.0952	0.0865	0.1748	rs140735327	0.185699	4.81747e-05	rs6799206	0.215775	0.0810607	rs3087964	0.120216	3.4445e-05
SENP3	ENSG00000161956	ENSG00000161956.13	protein_coding	+	17	7465237	7475287	7561919	7571969	2044	rs11653257	7288679	-176558	0.0668998	-0.478179	0.00227484	0.654547	0.999982	-7.81737e-06	G	0.25	0.75	0.5212	0.6556	0.5893	0.8638	0.7843	rs11656715	0.160034	0.187099	rs79155573	-0.505231	0.378433	rs9899326	0.142362	0.00541192
SENP3-EIF4A1	ENSG00000277957	ENSG00000277957.1	protein_coding	+	17	7466605	7482033	7563287	7578715	2047	rs4968210	7457352	-9253	0.10874	0.0506167	8.31972e-05	0.0532613	0.508647	-0.293584	G	0.51087	0.48913	0.4826	0.562	0.5466	0.4264	0.5358	NA	NA	NA	NA	NA	NA	NA	NA	NA
SENP5	ENSG00000119231	ENSG00000119231.11	protein_coding	+	3	196594728	196661585	196867856	196934714	2570	rs9817684	196112179	-482549	0.0767675	0.449539	0.00104651	0.442967	0.999529	-0.000204795	A	0.452899	0.547101	0.4682	0.5648	0.8512	0.5278	0.501	rs3214858	-0.227405	4.22271e-11	rs9784336	-0.219081	0.00111333	rs9784336	-0.185204	3.6188e-14
SENP6	ENSG00000112701	ENSG00000112701.18	protein_coding	+	6	76311226	76427997	75601509	75718281	1835	rs55814738	76641961	213964	0.0383455	-1.86833	0.0218329	0.933885	0.999982	-7.81737e-06	G	0.797101	0.202899	0.0212	0.2262	0.0556	0.2624	0.1155	rs17414687	-0.143557	4.13133e-05	rs7771393	0.251667	0.000325054	rs62414769	-0.0995407	2.19067e-05
SENP7	ENSG00000138468	ENSG00000138468.16	protein_coding	-	3	101043050	101232085	101513241	101324205	2728	rs11718446	101552553	-320468	0.101021	-1.27185	0.000153867	0.0624945	0.543909	-0.264474	G	0.771739	0.228261	0.2307	0.2464	0.2738	0.2773	0.1973	rs58835747	-0.298568	8.21282e-14	rs77078325	0.665992	0.0501992	rs11711808	-0.335359	1.35276e-28
SENP8	ENSG00000166192	ENSG00000166192.15	protein_coding	+	15	72406600	72436033	72114258	72143692	1321	rs11853101	72554391	118358	0.0644854	-0.129217	0.00275078	0.386865	0.984205	-0.00691454	A	0.724638	0.275362	0.1747	0.317	0.4276	0.2038	0.2464	rs111426202	0.496245	0.00281847	rs79416727	0.631811	0.0396073	rs117267429	-0.665921	0.0719396
SEPHS1	ENSG00000086475	ENSG00000086475.15	protein_coding	-	10	13359429	13390298	13348298	13317428	3110	rs11258019	12872209	487220	0.10163	-1.07862	0.000146594	0.140938	0.756393	-0.121253	A	0.927536	0.072463	0.0008	0.1527	0.2431	0.0239	0.1605	rs41291319	-0.313203	0.00064596	rs881439	-0.16631	0.3992	rs117874450	-0.434332	1.13065e-09
SEPHS2	ENSG00000179918	ENSG00000179918.19	protein_coding	-	16	30454953	30457195	30445874	30443631	759	rs12919022	30434509	20444	0.0463505	0.255807	0.0115194	0.686334	0.999982	-7.81737e-06	A	0.905797	0.094202	0.0144	0.0303	0.0853	0.0636	0.4315	rs28517865	-0.0613539	0.278154	rs139002704	0.728182	0.162992	rs77088799	0.240399	0.207561
SEPSECS	ENSG00000109618	ENSG00000109618.12	protein_coding	-	4	25121637	25162172	25160449	25120014	2759	rs35419417	25656909	-494737	0.0883146	0.552512	0.000421058	0.2293	0.874617	-0.0581819	T	0.92029	0.07971	0.0567	0.1023	0.002	0.0944	0.0798	rs6821243	0.151738	0.22904	rs28682358	0.163087	0.342623	rs73094673	0.451064	0.00264182
SEPSECS-AS1	ENSG00000281501	ENSG00000281501.1	lncRNA	+	4	25162264	25203062	25160641	25201440	2719	rs73094683	25162380	0	0.162313	-0.33087	1.05619e-06	0.00311989	0.0747015	-1.12667	G	0.934783	0.065217	0.1241	0.0865	0.0089	0.0984	0.0736	rs73094683	-1.17605	2.06165e-43	rs60527077	-1.15677	6.29772e-28	rs73094683	-1.04525	7.28162e-66
SEPTIN1	ENSG00000180096	ENSG00000180096.12	protein_coding	-	16	30389455	30407312	30395991	30378133	774	rs74854622	30110032	279423	0.0398611	0.326869	0.0193323	0.843957	0.999982	-7.81737e-06	T	0.934783	0.065217	0.0023	0.0504	0.2143	0.001	0.0072	NA	NA	NA	NA	NA	NA	NA	NA	NA
SEPTIN10	ENSG00000186522	ENSG00000186522.15	protein_coding	-	2	110300377	110371720	109614143	109542799	1375	rs4676278	109963483	336894	0.0523065	-1.03604	0.00718526	0.738072	0.999982	-7.81737e-06	A	0.326087	0.673913	0.9493	0.7622	0.8929	0.6083	0.6145	NA	NA	NA	NA	NA	NA	NA	NA	NA
SEPTIN11	ENSG00000138758	ENSG00000138758.11	protein_coding	+	4	77870905	77961537	76949703	77040384	3157	rs34462859	77718456	-152449	0.0640752	3.39909	0.00284102	0.696086	0.999982	-7.81737e-06	T	0.818841	0.181159	0.0166	0.1383	0.1488	0.2594	0.0992	NA	NA	NA	NA	NA	NA	NA	NA	NA
SEPTIN3	ENSG00000100167	ENSG00000100167.20	protein_coding	+	22	42365480	42394225	41969475	41998221	1842	rs11705074	42875519	481294	0.0636118	0.0346255	0.00294655	0.48264	0.999982	-7.81737e-06	T	0.702899	0.297101	0.1097	0.3948	0.0347	0.4125	0.2219	NA	NA	NA	NA	NA	NA	NA	NA	NA
SEPTIN4	ENSG00000108387	ENSG00000108387.15	protein_coding	-	17	56597612	56621729	58544368	58520250	1301	rs7215900	56654850	-33121	0.0319958	-1.23196	0.0364941	0.974038	0.999982	-7.81737e-06	A	0.833333	0.166667	0.1384	0.1844	0.1786	0.1879	0.1677	NA	NA	NA	NA	NA	NA	NA	NA	NA
SEPTIN4-AS1	ENSG00000264672	ENSG00000264672.6	lncRNA	+	17	56597199	56635160	58519837	58557799	1313	rs2116450	56745561	110401	0.0670205	0.0756942	0.00225333	0.299869	0.932257	-0.0304644	C	0.855072	0.144928	0.1346	0.1499	0.1766	0.168	0.1411	NA	NA	NA	NA	NA	NA	NA	NA	NA
SEPTIN5	ENSG00000184702	ENSG00000184702.20	protein_coding	+	22	19702027	19711747	19714503	19724224	2414	rs9606166	19811720	99973	0.084573	2.99923	0.000565742	0.433769	0.997282	-0.001182	C	0.902174	0.097826	0.0091	0.0533	0.244	0.0706	0.226	NA	NA	NA	NA	NA	NA	NA	NA	NA
SEPTIN7	ENSG00000122545	ENSG00000122545.20	protein_coding	+	7	35840543	35946715	35800932	35907105	2679	rs197352	36424951	478236	0.102029	9.41471	0.000142023	0.0802007	0.608414	-0.215801	T	0.768116	0.231884	0.0961	0.2925	0.3115	0.3012	0.5204	NA	NA	NA	NA	NA	NA	NA	NA	NA
SEPTIN7-AS1	ENSG00000228878	ENSG00000228878.8	lncRNA	-	7	35791467	35840286	35800676	35751856	2650	rs10242613	36303443	-463157	0.0789289	0.138526	0.000882726	0.331811	0.957006	-0.0190855	C	0.905797	0.094202	0.27	0.0677	0.3532	0.0686	0.2648	NA	NA	NA	NA	NA	NA	NA	NA	NA
SEPTIN8	ENSG00000164402	ENSG00000164402.14	protein_coding	-	5	132086512	132142933	132807241	132750819	2035	rs11745587	131796922	289590	0.0691362	-1.25555	0.00190783	0.399193	0.991346	-0.00377465	G	0.626812	0.373188	0.4902	0.389	0.375	0.3628	0.3804	NA	NA	NA	NA	NA	NA	NA	NA	NA
SEPTIN9	ENSG00000184640	ENSG00000184640.18	protein_coding	+	17	75276652	75496678	77280569	77500596	3801	rs12452096	75544032	47354	0.0557699	1.74602	0.00546569	0.983443	0.999982	-7.81737e-06	G	0.32971	0.67029	0.5507	0.7709	0.505	0.7276	0.6564	NA	NA	NA	NA	NA	NA	NA	NA	NA
SERAC1	ENSG00000122335	ENSG00000122335.17	protein_coding	-	6	158530552	158589312	158168280	158109519	3060	rs4708950	158214035	316517	0.0483164	-0.236048	0.00985489	0.940056	0.999982	-7.81737e-06	T	0.413043	0.586957	0.5461	0.6023	0.5446	0.4841	0.6728	rs112780453	0.598866	6.27811e-06	rs11759210	0.64043	0.256877	rs12662156	0.135951	0.00360824
SERBP1	ENSG00000142864	ENSG00000142864.14	protein_coding	-	1	67873494	67896098	67430415	67407810	2229	rs75852353	68086176	-190078	0.0857669	3.22681	0.000514879	0.185439	0.823071	-0.0845624	A	0.76087	0.23913	0.1172	0.2421	0.3929	0.1978	0.1196	rs74085151	-0.405719	0.305667	rs2226278	0.176751	0.141766	rs7555499	-0.129831	3.70912e-07
SERF1A	ENSG00000172058	ENSG00000172058.15	protein_coding	+	5	70196497	70214357	70900665	70918530	151	rs10058316	70703986	489629	0.0550512	-0.496283	0.00578466	0.231152	0.877794	-0.0566075	C	0.594203	0.405797	0.1891	0.4899	0.4921	0.3032	0.2863	rs4976210	-1.23746	7.05727e-51	rs4976210	-1.17514	3.33229e-20	rs150490	-1.13736	9.81788e-77
SERF1B	ENSG00000205572	ENSG00000205572.9	protein_coding	+	5	69321075	69338940	70025247	70043113	82	rs144759210	69342881	3941	0.0488785	1.2847	0.0094253	0.236983	0.885616	-0.0527547	T	0.057971	0.942029	0.9909	0.9222	0.9683	0.8429	0.9049	rs143841352	0.501734	3.46007e-08	rs143841352	0.510958	0.000132053	rs150490	0.500857	5.22373e-14
SERGEF	ENSG00000129158	ENSG00000129158.11	protein_coding	-	11	17809596	18034594	18013047	17788048	2843	rs7943526	18099397	-64803	0.0734998	-0.70877	0.00135344	0.493692	0.999982	-7.81737e-06	C	0.554348	0.445652	0.4962	0.3372	0.2143	0.4612	0.3753	rs12361234	-0.197774	0.00124766	rs117755883	-0.329988	0.239657	rs3741202	-0.159221	4.6281e-10
SERHL2	ENSG00000183569	ENSG00000183569.18	protein_coding	+	22	42949624	42970388	42553617	42574382	2715	rs5758773	42904780	-44844	0.0335275	-0.0797423	0.0322181	0.99814	0.999982	-7.81737e-06	T	0.731884	0.268116	0.4818	0.2882	0.1528	0.331	0.2638	rs144129612	-1.59749	1.2085e-09	rs144129612	-1.35621	9.73006e-05	rs137132	-0.258941	0.0027698
SERINC1	ENSG00000111897	ENSG00000111897.7	protein_coding	-	6	122764497	122792952	122471807	122443351	2455	rs2816118	122370674	393823	0.0331535	-6.71637	0.033212	0.998572	0.999982	-7.81737e-06	G	0.862319	0.137681	0.1702	0.1412	0.2589	0.0924	0.1963	rs11154080	-0.159975	0.200265	rs72970598	-0.450665	0.183204	rs4897209	0.0761041	0.00568965
SERINC2	ENSG00000168528	ENSG00000168528.12	protein_coding	+	1	31882413	31907527	31409565	31434680	2088	rs7527728	31603125	-279288	0.0503436	0.0996242	0.0083924	0.876227	0.999982	-7.81737e-06	C	0.804348	0.195652	0.0091	0.196	0.3373	0.1849	0.1534	rs1316652506	-0.921893	3.3144e-10	rs1316652506	-1.0702	2.87214e-07	rs1316652506	-0.781579	2.13537e-18
SERINC3	ENSG00000132824	ENSG00000132824.14	protein_coding	-	20	43124863	43150726	44522085	44496221	1992	rs6031682	43262827	-112101	0.0890059	3.22638	0.000398677	0.196683	0.840528	-0.0754476	G	0.869565	0.130435	0.5719	0.1427	0.2688	0.0905	0.1329	rs6103759	-0.361441	0.000559198	rs73113335	0.317027	0.319505	rs6103759	-0.453032	9.79342e-19
SERINC5	ENSG00000164300	ENSG00000164300.17	protein_coding	-	5	79407475	79551867	80256048	80111651	3080	rs7736030	79005647	401828	0.0749598	-0.22634	0.00120653	0.475458	0.999982	-7.81737e-06	T	0.394928	0.605072	0.969	0.7046	0.6687	0.504	0.5399	rs4703803	0.235032	0.00120795	rs73125914	0.978374	0.255354	rs6893450	0.192615	3.351e-09
SERP1	ENSG00000120742	ENSG00000120742.11	protein_coding	-	3	150259786	150321015	150603228	150541998	2185	rs78651481	150382307	-61292	0.0487657	-2.09675	0.00950997	0.969658	0.999982	-7.81737e-06	C	0.942029	0.057971	0.003	0.0663	0.2718	0.006	0.1769	rs16862731	-0.209367	0.0604959	rs116463344	1.06949	0.350867	rs79922799	-0.206296	0.000986131
SERP2	ENSG00000151778	ENSG00000151778.11	protein_coding	+	13	44947802	44971850	44373665	44397714	1883	rs114793322	44865207	-82595	0.108403	0.54503	8.54711e-05	0.0454592	0.46663	-0.331028	C	0.945652	0.054347	0.1104	0.062	0.0317	0.0298	0.0389	rs9316131	-0.142474	0.202877	rs7318307	-0.361872	0.345616	rs9590824	-0.418737	0.103794
SERPINA1	ENSG00000197249	ENSG00000197249.13	protein_coding	-	14	94843085	94857030	94390693	94376747	3331	rs11626272	95295652	-438622	0.0771143	-1.25094	0.00101832	0.689052	0.999982	-7.81737e-06	G	0.347826	0.652174	0.8533	0.5317	0.4177	0.6262	0.6851	rs12588048	0.258126	0.0680103	rs151091756	0.97756	0.29275	rs36011285	0.120774	0.104287
SERPINA5	ENSG00000188488	ENSG00000188488.14	protein_coding	+	14	95027780	95059455	94561442	94593118	3397	rs12147560	94761407	-266373	0.0944183	0.585064	0.000259817	0.608881	0.999982	-7.81737e-06	T	0.905797	0.094202	0.0552	0.2349	0.004	0.0825	0.1227	rs10139277	0.19948	0.0678814	rs12437294	0.257574	0.318657	rs10139745	0.302495	2.83693e-06
SERPINB1	ENSG00000021355	ENSG00000021355.13	protein_coding	-	6	2832567	2842193	2841959	2832332	3105	rs6930911	2974770	-132577	0.078748	1.24204	0.000895391	0.456188	0.999982	-7.81737e-06	C	0.894928	0.105072	0.1203	0.0274	0.1845	0.0954	0.0706	rs146148840	0.594997	0.307123	rs10692155	-0.206088	0.323004	rs160689	0.151424	0.00483132
SERPINB6	ENSG00000124570	ENSG00000124570.20	protein_coding	-	6	2948394	2972399	2972165	2948159	3238	rs9378367	3450782	-478383	0.061711	1.72484	0.00342214	0.849256	0.999982	-7.81737e-06	G	0.786232	0.213768	0.3306	0.2349	0.1776	0.2475	0.1237	rs76958375	-0.977457	0.00289278	rs58327252	-0.619444	0.052623	rs78196693	-0.371252	0.00820171
SERPINB8	ENSG00000166401	ENSG00000166401.15	protein_coding	+	18	61637264	61687013	63970029	64019779	2674	rs4941263	61927836	240823	0.0508215	-0.370794	0.00808085	0.892807	0.999982	-7.81737e-06	G	0.398551	0.601449	0.9644	0.5692	0.6121	0.5527	0.5389	rs77473067	0.247244	7.61544e-05	rs11537989	-0.131123	0.218907	rs11537989	-0.129247	1.60265e-06
SERPINB9	ENSG00000170542	ENSG00000170542.6	protein_coding	-	6	2887505	2903543	2903309	2887270	3162	rs3757080	3006687	-103144	0.122786	1.23876	2.69607e-05	0.218736	0.864294	-0.0633383	C	0.92029	0.07971	0.0053	0.0591	0.1558	0.0517	0.0501	rs318489	0.227629	0.000151782	rs9392442	-0.35388	0.0329973	rs318479	-0.158909	0.000177229
SERPINB9P1	ENSG00000230438	ENSG00000230438.7	lncRNA	-	6	2851465	2881641	2881407	2851230	3223	rs318429	2876535	0	0.394274	-0.359615	2.17253e-16	2.62892e-11	6.78167e-09	-8.16866	G	0.42029	0.57971	0.2375	0.6239	0.5427	0.6173	0.5235	rs318429	-1.02853	8.06417e-66	rs318429	-0.92726	1.92734e-29	rs318429	-0.860374	5.56475e-77
SERPINC1	ENSG00000117601	ENSG00000117601.13	protein_coding	-	1	173872939	173886465	173917378	173903804	1441	rs78007840	173863569	9370	0.0592812	0.0184116	0.00414394	0.335788	0.958495	-0.01841	T	0.57971	0.42029	0.7602	0.3458	0.5496	0.3241	0.3691	rs10912721	0.764439	1.4039e-13	rs12059716	0.713916	5.12024e-08	rs12089405	0.611304	9.59359e-12
SERPIND1	ENSG00000099937	ENSG00000099937.11	protein_coding	+	22	21128402	21142008	20774113	20787720	2220	rs165862	21135346	0	0.138543	0.0679475	7.50881e-06	0.00812606	0.152947	-0.815458	T	0.496377	0.503623	0.6059	0.5375	0.5486	0.508	0.3405	rs165862	0.278813	0.034409	rs165912	0.711827	3.00384e-15	rs165606	0.390127	1.02563e-08
SERPINE2	ENSG00000135919	ENSG00000135919.13	protein_coding	-	2	224839763	224904035	224039318	223975045	2706	rs13008235	224930735	-26700	0.113111	3.12081	5.86598e-05	0.146163	0.764946	-0.116369	T	0.692029	0.307971	0.3744	0.268	0.1954	0.3529	0.2219	rs16865730	-0.22406	0.00637962	rs111636914	-0.23134	0.22793	rs72958576	0.344071	0.132884
SERPINE3	ENSG00000253309	ENSG00000253309.6	protein_coding	+	13	51909910	51938871	51335773	51364735	1594	rs2408530	52434550	495679	0.101974	-0.0827326	0.000142642	0.119167	0.717087	-0.144428	A	0.061594	0.938406	0.5893	0.9222	0.9871	0.9632	0.8344	rs73194189	-0.636693	0.163585	rs181189829	1.47406	0.224362	rs141818713	0.433766	0.137465
SERPINF2	ENSG00000167711	ENSG00000167711.13	protein_coding	+	17	1646131	1658559	1742836	1755268	2758	rs73300848	1481897	-164234	0.0577908	0.181532	0.00466044	0.927204	0.999982	-7.81737e-06	C	0.916667	0.083333	0.1354	0.0677	0.005	0.1272	0.1207	rs8065919	0.224378	2.34887e-05	rs183255923	1.0283	0.185035	rs11655825	0.116048	0.0762388
SERPING1	ENSG00000149131	ENSG00000149131.15	protein_coding	+	11	57364861	57386644	57597387	57614853	1747	rs2441970	57868140	481496	0.0410409	-4.90596	0.0175895	0.904679	0.999982	-7.81737e-06	C	0.630435	0.369565	0.6059	0.5216	0.3254	0.3867	0.226	rs141271472	-0.432007	0.0330533	rs11601014	0.435302	0.327406	rs2969934	0.372363	0.0269399
SERPINH1	ENSG00000149257	ENSG00000149257.14	protein_coding	+	11	75273102	75283828	75562056	75572783	1500	rs475557	75011716	-261386	0.0438054	1.84905	0.0141055	0.941205	0.999982	-7.81737e-06	A	0.597826	0.402174	0.0719	0.2939	0.2778	0.3887	0.3988	rs36009269	-0.195991	0.150237	rs12417071	-0.290359	0.331137	rs645935	-0.072646	0.176241
SERPINI1	ENSG00000163536	ENSG00000163536.12	protein_coding	+	3	167453032	167543357	167735243	167825568	2036	rs10513633	167645102	101745	0.0573172	-0.723193	0.00483773	0.597814	0.999982	-7.81737e-06	C	0.445652	0.554348	0.5348	0.5605	0.1528	0.6869	0.3415	rs11714980	0.294373	1.5066e-11	rs11717419	0.329626	0.00757652	rs12107673	0.196328	1.97239e-08
SERPINI2	ENSG00000114204	ENSG00000114204.14	protein_coding	-	3	167159578	167196792	167479004	167441789	1818	rs4420869	167153673	5905	0.0947961	-0.113334	0.000252157	0.0695247	0.570363	-0.243849	G	0.503623	0.496377	0.8812	0.4741	0.4196	0.5209	0.4356	rs78849922	1.41016	0.209492	rs79741315	-1.4896	0.0832118	rs77298440	-0.411572	0.0831139
SERTAD1	ENSG00000197019	ENSG00000197019.5	protein_coding	-	19	40927497	40931899	40425992	40421589	2156	rs2644891	41334371	-402472	0.0555633	-0.560162	0.00555553	0.82289	0.999982	-7.81737e-06	T	0.271739	0.728261	0.8457	0.8141	0.7758	0.6918	0.6595	rs7251968	-0.529692	0.0698548	rs144469150	0.226013	0.326341	rs186422056	0.462703	0.130295
SERTAD2	ENSG00000179833	ENSG00000179833.4	protein_coding	-	2	64858756	64978139	64751005	64631621	2375	rs7576905	65165507	-187368	0.0492398	0.193705	0.0091592	0.958144	0.999982	-7.81737e-06	T	0.543478	0.456522	0.3669	0.4769	0.5159	0.4871	0.3241	rs3770716	0.187127	0.157152	rs12466865	-0.215519	0.103605	rs2422278	0.298253	5.66892e-19
SERTAD3	ENSG00000167565	ENSG00000167565.13	protein_coding	-	19	40946752	40950242	40444335	40440844	2167	rs2644891	41334371	-384129	0.0902369	-0.841098	0.000361714	0.1722	0.803222	-0.0951643	T	0.271739	0.728261	0.8457	0.8141	0.7758	0.6918	0.6595	rs10560834	-0.30385	9.81549e-08	rs62106992	-0.343986	0.0611927	rs10560834	-0.342592	1.28494e-20
SERTAD4	ENSG00000082497	ENSG00000082497.12	protein_coding	+	1	210406142	210419976	210232796	210246631	2652	rs4845004	210528907	108931	0.0637665	0.434407	0.0029109	0.645004	0.999982	-7.81737e-06	G	0.481884	0.518116	0.2428	0.6398	0.4692	0.5318	0.6237	rs1111020	0.126302	0.0792928	rs10863869	0.186288	0.197698	rs72743492	0.24323	0.153894
SERTAD4-AS1	ENSG00000203706	ENSG00000203706.8	lncRNA	-	1	210404802	210407392	210234047	210231456	2623	rs685532	210443474	-36082	0.0785928	0.766707	0.000906403	0.328582	0.95447	-0.0202377	T	0.384058	0.615942	0.764	0.7507	0.7937	0.5089	0.5992	rs624706	0.308729	4.59432e-12	rs624706	0.27185	3.2427e-06	rs624706	0.255629	5.08406e-24
SESN1	ENSG00000080546	ENSG00000080546.13	protein_coding	-	6	109307641	109416022	109094819	108986437	2108	rs79118290	109886690	-470668	0.0458473	1.20855	0.0119894	0.880021	0.999982	-7.81737e-06	T	0.463768	0.536232	0.2315	0.549	0.4762	0.5547	0.5869	rs112781338	0.42854	0.192328	rs144196937	-0.875973	0.235415	rs12209480	0.151	0.0171406
SESN2	ENSG00000130766	ENSG00000130766.5	protein_coding	+	1	28586030	28609002	28259518	28282491	1451	rs9426389	28947211	338209	0.132605	0.454435	1.2179e-05	0.0164682	0.252369	-0.597964	C	0.949275	0.050724	0.0023	0.0403	0	0.0686	0.0041	rs138730752	0.347016	0.316567	rs144879009	1.14527	0.31208	rs12138440	-0.259511	0.174293
SESN3	ENSG00000149212	ENSG00000149212.12	protein_coding	-	11	94898678	94965705	95232541	95165513	2071	rs72971764	94526528	372150	0.08918	-3.20146	0.000393231	0.166817	0.796553	-0.0987853	G	0.797101	0.202899	0.0734	0.3184	0.2808	0.1759	0.1779	rs11021233	-0.352829	1.79874e-07	rs10831371	-0.364988	3.54401e-05	rs11021221	-0.244513	7.87671e-11
SESTD1	ENSG00000187231	ENSG00000187231.14	protein_coding	-	2	179966406	180129559	179264832	179101678	2778	rs2044480	179939493	26913	0.0626852	4.53361	0.0031695	0.708918	0.999982	-7.81737e-06	G	0.927536	0.072463	0.0015	0.0389	0.002	0.0934	0.0072	rs78371767	-0.685045	7.47899e-05	rs114217138	0.807568	0.337065	rs10209887	-0.134726	1.00304e-05
SET	ENSG00000119335	ENSG00000119335.16	protein_coding	+	9	131445704	131458679	128683424	128696400	1265	rs10732397	131809572	350893	0.0545774	-6.08778	0.00600512	0.614572	0.999982	-7.81737e-06	T	0.076087	0.923913	0.9977	0.9654	0.8343	0.9215	0.9039	rs28365630	-0.458804	0.0892081	rs7468519	-0.508765	0.229532	rs369311209	-0.229675	0.0361084
SETBP1	ENSG00000152217	ENSG00000152217.19	protein_coding	+	18	42260139	42648475	44680173	45068510	2741	rs9945779	42393820	0	0.0465445	0.920238	0.0113431	0.974378	0.999982	-7.81737e-06	A	0.90942	0.090579	0.3411	0.1254	0.1369	0.0696	0.1033	rs7236548	0.237604	0.000195588	rs76690619	1.52846	0.0433985	rs17795426	0.178625	0.229339
SETD1A	ENSG00000099381	ENSG00000099381.18	protein_coding	+	16	30969076	30995985	30957754	30984664	1002	rs11648955	30488694	-480382	0.0538942	-0.133536	0.00633803	0.552178	0.999982	-7.81737e-06	C	0.815217	0.184783	0.0401	0.1326	0.0218	0.1998	0.1871	rs4889634	-0.0846881	0.0838522	rs57348955	-0.125394	0.32577	rs68151881	-0.0556878	0.146243
SETD1B	ENSG00000139718	ENSG00000139718.10	protein_coding	+	12	122241916	122270562	121804180	121832584	1892	rs55871623	121892984	-348932	0.066802	0.420354	0.0022924	0.544141	0.999982	-7.81737e-06	C	0.916667	0.083333	0.0083	0.0706	0.0397	0.0746	0.2679	rs56331304	0.123767	0.249768	rs4480616	0.135699	0.209918	rs74529612	-0.271601	0.100807
SETD2	ENSG00000181555	ENSG00000181555.20	protein_coding	-	3	47057920	47205603	47163967	47016429	1419	rs13087255	46593435	464485	0.0346928	0.537796	0.0293131	0.970932	0.999982	-7.81737e-06	A	0.677536	0.322464	0.3971	0.2997	0.3333	0.3807	0.5184	rs62262088	-0.347941	0.316717	rs141797142	0.605997	0.290498	rs2305638	0.0568658	0.0039902
SETD3	ENSG00000183576	ENSG00000183576.13	protein_coding	-	14	99864086	99947226	99480889	99397748	2625	rs12886102	100108322	-161096	0.0799176	1.3798	0.000816585	0.545376	0.999982	-7.81737e-06	G	0.797101	0.202899	0.1089	0.1628	0.2312	0.2445	0.1984	rs11626111	0.0956112	0.250385	rs143889834	1.04125	0.161623	rs8022922	-0.0653412	0.00962956
SETD4	ENSG00000185917	ENSG00000185917.13	protein_coding	-	21	37406840	37451687	36079389	36034541	2603	rs743420	37387402	19438	0.141887	-0.418322	5.71234e-06	0.00497038	0.107811	-0.967337	A	0.525362	0.474638	0.4349	0.4481	0.3423	0.4364	0.4581	rs6517325	-0.18815	0.000165648	rs34033502	-0.249099	0.0152808	rs34033502	-0.26734	9.20365e-15
SETD5	ENSG00000168137	ENSG00000168137.16	protein_coding	+	3	9439300	9520924	9397615	9479240	2333	rs2542381	9645526	124602	0.103762	-1.54051	0.00012373	0.0795425	0.606193	-0.217389	T	0.583333	0.416667	0.5068	0.4553	0.6687	0.3857	0.4632	rs76729664	0.381259	0.128077	.	-0.534852	0.130435	rs3774210	0.0731716	0.246781
SETD6	ENSG00000103037	ENSG00000103037.11	protein_coding	+	16	58549384	58557746	58515479	58521181	2892	rs112974366	58617933	60187	0.153234	0.351993	2.24535e-06	0.00223624	0.0580324	-1.23633	A	0.688406	0.311594	0.1876	0.2882	0.0456	0.4374	0.2127	rs11860217	-0.16745	0.0104759	rs112506219	-0.625621	0.367058	rs3809594	-0.179907	3.2574e-05
SETD7	ENSG00000145391	ENSG00000145391.13	protein_coding	-	4	140417096	140527853	139606699	139495941	2032	rs8192049	140597052	-69199	0.0537613	2.12925	0.00640491	0.886342	0.999982	-7.81737e-06	T	0.949275	0.050724	0.0015	0.0303	0.247	0.0517	0.0951	rs12505932	0.0740804	0.306877	rs7692273	0.213555	0.391074	rs112164740	-0.337671	0.00109395
SETD9	ENSG00000155542	ENSG00000155542.12	protein_coding	+	5	56205088	56221359	56909260	56925532	2192	rs166169	56194768	-10320	0.342058	0.843006	6.17578e-14	5.983e-10	1.264e-07	-6.89825	T	0.188406	0.811594	0.7292	0.683	0.5952	0.8439	0.7924	rs185220	1.25517	2.02415e-76	rs185220	1.12234	4.20384e-26	rs832532	1.29749	1.59367e-129
SETDB1	ENSG00000143379	ENSG00000143379.12	protein_coding	+	1	150898740	150937220	150926263	150964744	1431	rs12741361	151346333	409113	0.097814	0.674394	0.000198499	0.0520132	0.503158	-0.298296	A	0.811594	0.188406	0.2534	0.219	0	0.3688	0.1483	rs115161931	-0.283051	0.0774722	rs147153196	0.500962	0.317178	rs3849279	-0.0822462	0.0591545
SETDB2	ENSG00000136169	ENSG00000136169.16	protein_coding	+	13	50018511	50069139	49444374	49495003	2123	rs55876627	50232376	163237	0.0887257	0.8896	0.000407602	0.128127	0.731764	-0.135629	A	0.949275	0.050724	0.0045	0.0259	0.12	0.0646	0.1534	rs28688572	-0.19187	0.190508	rs9568133	-0.926134	0.0871717	rs200730778	-0.253612	0.112383
SETMAR	ENSG00000170364	ENSG00000170364.12	protein_coding	+	3	4344989	4359251	4303304	4317567	3022	rs13433708	4425281	66030	0.0989773	0.772586	0.000180993	0.118747	0.71635	-0.144875	A	0.721014	0.278986	0.3585	0.1945	0.0685	0.338	0.2556	rs460362	-0.273707	0.233625	rs6804671	0.214375	0.234038	rs794206	0.187265	0.0465834
SETX	ENSG00000107290	ENSG00000107290.14	protein_coding	-	9	135136744	135230373	132354986	132261356	2218	rs2809247	135654476	-424103	0.0643719	-0.573273	0.00277545	0.715225	0.999982	-7.81737e-06	A	0.297101	0.702899	0.6906	0.6643	0.8214	0.673	0.8067	rs11243705	0.355702	4.86022e-12	rs11243705	0.369793	0.0786134	rs11243705	0.432825	4.4621e-32
SEZ6	ENSG00000063015	ENSG00000063015.20	protein_coding	-	17	27281920	27333458	29006440	28954901	1232	rs11651953	27323928	0	0.0507044	0.110606	0.00815607	0.679371	0.999982	-7.81737e-06	T	0.942029	0.057971	0.0091	0.0807	0.0119	0.1332	0.0808	NA	NA	NA	NA	NA	NA	NA	NA	NA
SEZ6L2	ENSG00000174938	ENSG00000174938.14	protein_coding	-	16	29882481	29910868	29899547	29871159	852	rs35042042	29871730	10751	0.084284	0.111382	0.000578788	0.170453	0.801203	-0.0962574	G	0.949275	0.050724	0.0068	0.0778	0	0.1372	0.0358	rs184524218	-0.628744	0.280643	rs252292	-0.258176	0.435746	rs112537034	0.487561	0.160621
SF1	ENSG00000168066	ENSG00000168066.20	protein_coding	-	11	64532079	64546258	64778786	64764606	1266	rs559928	64150370	381709	0.062434	3.61378	0.00323278	0.482118	0.999982	-7.81737e-06	T	0.130435	0.869565	0.6074	0.8876	0.9048	0.831	0.9315	rs11607366	-0.585836	0.157802	rs79034234	-0.807872	0.149152	rs192510995	-0.416406	0.0481761
SF3A1	ENSG00000099995	ENSG00000099995.19	protein_coding	-	22	30727978	30752908	30356919	30331988	1987	rs42940	30970697	-217789	0.0673037	3.07573	0.00220368	0.736293	0.999982	-7.81737e-06	G	0.945652	0.054347	0.0946	0.0418	0	0.0656	0.0215	rs192205699	-0.271132	0.154007	rs79710322	-0.46168	0.129075	rs76836929	0.32304	0.0781828
SF3A2	ENSG00000104897	ENSG00000104897.10	protein_coding	+	19	2236824	2248654	2236824	2248655	3022	rs8104403	1752955	-483869	0.081468	0.761331	0.000722677	0.491673	0.999982	-7.81737e-06	T	0.184783	0.815217	0.9289	0.8329	0.7351	0.8131	0.7802	rs189727922	0.372804	0.117553	rs113067349	0.27014	0.205595	rs141876439	0.271361	0.135954
SF3A3	ENSG00000183431	ENSG00000183431.12	protein_coding	-	1	38422648	38455747	37990075	37956975	2192	rs11211085	38466697	-10950	0.0640216	-1.31258	0.00285303	0.650049	0.999982	-7.81737e-06	G	0.82971	0.17029	0.2458	0.183	0.1736	0.2893	0.1728	rs7366048	0.348966	6.49532e-23	rs10890238	0.296877	2.60227e-07	rs10890238	0.364542	3.84971e-36
SF3B1	ENSG00000115524	ENSG00000115524.16	protein_coding	-	2	198253240	198299803	197435091	197388515	1410	rs9283513	198077950	175290	0.050386	3.64091	0.00836429	0.623288	0.999982	-7.81737e-06	C	0.405797	0.594203	0.2511	0.6614	0.7718	0.5855	0.5501	rs788001	-0.129915	0.000635874	rs77847826	0.868302	0.391078	rs6719483	-0.130603	1.16925e-07
SF3B2	ENSG00000087365	ENSG00000087365.16	protein_coding	+	11	65818201	65836779	66050729	66069308	1561	rs10896119	66171440	334661	0.0797701	3.69245	0.000826133	0.191524	0.834135	-0.0787639	C	0.942029	0.057971	0.0023	0.0548	0.001	0.0944	0.0123	rs547404	-0.386863	2.14119e-25	rs547404	-0.200336	0.101029	rs547404	-0.183427	1.73835e-11
SF3B3	ENSG00000189091	ENSG00000189091.13	protein_coding	+	16	70557695	70611573	70523791	70577670	1207	rs4985425	70806867	195294	0.0619529	-1.5546	0.00335759	0.544422	0.999982	-7.81737e-06	A	0.836957	0.163043	0.0477	0.1398	0.121	0.1829	0.1012	rs11865527	-0.21356	6.99407e-09	rs79810797	-0.55569	0.0696373	rs8049786	-0.200957	1.38341e-16
SF3B4	ENSG00000143368	ENSG00000143368.10	protein_coding	-	1	149895210	149899695	149927803	149923317	1119	rs55649985	149771869	123341	0.0513194	0.478344	0.00776864	0.720645	0.999982	-7.81737e-06	G	0.898551	0.101449	0.2201	0.0965	0.0794	0.1481	0.1155	rs1380534519	-0.406111	0.121108	rs16835284	-0.473013	0.184585	rs145110929	-0.295311	0.0933139
SF3B5	ENSG00000169976	ENSG00000169976.7	protein_coding	-	6	144416022	144416710	144095573	144094884	1757	rs6918444	144185414	230608	0.062141	-1.4786	0.00330823	0.660751	0.999982	-7.81737e-06	C	0.362319	0.637681	0.882	0.562	0.6984	0.6581	0.7239	rs161054	-0.127852	0.278623	rs115291940	-0.385091	0.195994	rs9496895	0.191605	0.141053
SF3B6	ENSG00000115128	ENSG00000115128.7	protein_coding	-	2	24290457	24299243	24076373	24067586	1846	rs13027532	23824034	466423	0.0391698	1.32151	0.0204343	0.94154	0.999982	-7.81737e-06	A	0.648551	0.351449	0.0764	0.2752	0.124	0.5199	0.3998	rs77020425	0.225597	0.191259	rs11687728	0.140206	0.419255	rs13031350	0.117726	0.0281409
SFI1	ENSG00000198089	ENSG00000198089.16	protein_coding	+	22	31884675	32014574	31488688	31618588	1572	rs1968023	31942770	0	0.0640509	-0.737123	0.00284646	0.473748	0.999982	-7.81737e-06	G	0.833333	0.166667	0.0091	0.2089	0.0724	0.2266	0.1442	rs28873672	-0.298587	9.86713e-16	rs12152166	-0.317503	8.81018e-06	rs28873672	-0.271321	3.57159e-16
SFMBT1	ENSG00000163935	ENSG00000163935.14	protein_coding	-	3	52937589	53080766	53046750	52903572	1918	rs2564958	53132622	-51856	0.0854141	0.198517	0.000529416	0.143592	0.759435	-0.11951	A	0.34058	0.65942	0.152	0.6326	0.7232	0.669	0.6135	rs2336723	0.430924	3.68912e-12	rs36033494	0.28892	0.0398665	rs2336723	0.244266	2.15901e-09
SFMBT2	ENSG00000198879	ENSG00000198879.11	protein_coding	-	10	7200587	7453448	7411486	7158624	3947	rs12569689	7633830	-180382	0.0603141	-0.227163	0.0038201	0.940785	0.999982	-7.81737e-06	T	0.286232	0.713768	0.8169	0.7176	0.7847	0.6968	0.7924	rs111896457	-0.714323	0.216403	rs2387586	0.49103	0.182096	rs143868530	0.489287	0.0694164
SFN	ENSG00000175793	ENSG00000175793.12	protein_coding	+	1	27189641	27190947	26863149	26864456	1161	rs34944332	27544825	353878	0.035344	0.0250978	0.0278085	0.956858	0.999982	-7.81737e-06	G	0.17029	0.82971	0.4887	0.8256	0.9315	0.7694	0.7791	rs112923840	1.19959	0.168443	rs112408281	1.10312	0.384223	rs79446351	0.938614	0.00221779
SFPQ	ENSG00000116560	ENSG00000116560.11	protein_coding	-	1	35641980	35658746	35193145	35176378	1522	rs4652866	35340902	301078	0.0720924	-3.46966	0.00151193	0.281188	0.918931	-0.036717	G	0.51087	0.48913	0.348	0.4438	0.7748	0.4751	0.5276	rs115339318	-0.537186	0.13316	rs1575176	-0.546371	0.0266356	rs1165574	-0.291039	0.00346234
SFR1	ENSG00000156384	ENSG00000156384.14	protein_coding	+	10	105881817	105886143	104122058	104126385	1853	rs74233831	105446814	-435003	0.0571215	0.411718	0.00491297	0.727786	0.999982	-7.81737e-06	A	0.945652	0.054347	0.1536	0.036	0.0883	0.0417	0.1319	rs17115976	0.719251	0.0857151	rs77602755	1.07221	0.365906	rs55945119	0.255628	0.0317976
SFRP1	ENSG00000104332	ENSG00000104332.12	protein_coding	-	8	41119482	41166992	41309473	41261962	2725	rs35292748	40984394	135088	0.0975233	5.7884	0.00020313	0.556742	0.999982	-7.81737e-06	C	0.869565	0.130435	0.0877	0.0994	0.003	0.165	0.0992	rs4736916	-0.153891	0.147596	rs58610071	0.303934	0.0535037	rs11774662	0.252895	4.39474e-08
SFRP2	ENSG00000145423	ENSG00000145423.5	protein_coding	-	4	154701744	154710235	153789083	153780591	2253	rs6828373	154476924	224820	0.06394	4.18339	0.00287141	0.679116	0.999982	-7.81737e-06	T	0.855072	0.144928	0.0219	0.0965	0.1071	0.166	0.1237	rs147794421	-0.276993	0.00579069	rs17029482	-1.19973	0.112761	rs73854866	-0.380994	0.0461072
SFRP5	ENSG00000120057	ENSG00000120057.5	protein_coding	-	10	99526509	99531756	97771999	97766751	1751	rs484357	99789248	-257492	0.0514504	0.27691	0.00768858	0.88152	0.999982	-7.81737e-06	A	0.858696	0.141304	0.1286	0.0793	0.0823	0.1501	0.2147	rs150762911	-0.720787	0.145354	rs2297643	-0.211531	0.442964	rs79741233	-0.38583	0.136247
SFSWAP	ENSG00000061936	ENSG00000061936.9	protein_coding	+	12	132195627	132284283	131711081	131799737	3171	rs112555516	131821837	-373790	0.0826205	-0.634418	0.000659919	0.353523	0.966799	-0.0146639	C	0.873188	0.126812	0.1452	0.085	0	0.2217	0.0521	rs10751699	0.141823	0.0142661	rs60901971	-0.672578	0.300215	rs75512498	-0.286372	0.0413325
SFT2D1	ENSG00000198818	ENSG00000198818.10	protein_coding	-	6	166733217	166756064	166342576	166319728	3352	rs11754383	166314612	418605	0.0980829	1.04954	0.000194309	0.154616	0.776173	-0.110041	C	0.927536	0.072463	0.0182	0.0245	0.0724	0.0567	0.1442	rs9356478	0.266822	2.43033e-08	rs6902813	0.359258	0.00101518	rs9366007	0.279619	3.11514e-14
SFT2D2	ENSG00000213064	ENSG00000213064.10	protein_coding	+	1	168195177	168222259	168225938	168253021	2249	rs1970792	167722987	-472190	0.0926148	0.851554	0.000299695	0.16097	0.784186	-0.105581	C	0.706522	0.293478	0.1626	0.3429	0.4276	0.2048	0.2444	rs10919043	0.0952116	0.153551	rs77276658	-0.946258	0.0970514	rs16860108	-0.127824	0.0850105
SFTA1P	ENSG00000225383	ENSG00000225383.8	lncRNA	-	10	10826401	10837010	10795047	10784437	2432	rs2296019	10836706	0	0.124959	0.707581	2.26249e-05	0.0407766	0.438505	-0.358025	A	0.717391	0.282609	0.3986	0.4078	0.5139	0.2217	0.4233	rs10905825	0.33681	0.0177558	rs7903157	0.310895	0.224704	rs2296019	0.487337	4.15449e-14
SFTPB	ENSG00000168878	ENSG00000168878.18	protein_coding	-	2	85884438	85895864	85668741	85657314	2301	rs311586	86288519	-392655	0.0894713	-0.0929043	0.000384281	0.411067	0.994558	-0.00236982	A	0.061594	0.938406	0.795	0.8991	0.9782	0.9284	0.9192	rs12478916	0.244856	0.182657	rs6732834	0.6199	0.317257	rs10178705	0.182459	0.214109
SFTPD	ENSG00000133661	ENSG00000133661.16	protein_coding	-	10	81697224	81742370	79982614	79937740	3857	rs9420677	81720301	0	0.226006	0.178074	4.34969e-09	4.23364e-05	0.00211868	-2.67394	A	0.753623	0.246377	0.1399	0.1585	0.0546	0.3121	0.3241	rs1885553	0.955745	9.79136e-52	rs1885553	0.837741	5.1245e-22	rs1885553	0.981678	4.81386e-96
SFTPD-AS1	ENSG00000273372	ENSG00000273372.1	lncRNA	+	10	81727970	81732969	79968213	79973213	3762	rs1923536	81709809	-18161	0.270159	0.105227	7.58361e-11	1.83029e-06	0.000143179	-3.84412	C	0.815217	0.184783	0.0144	0.1167	0.0516	0.2376	0.3108	rs2250478	0.46805	1.58229e-08	rs2255326	0.458598	0.0101627	rs2819105	0.535801	2.27599e-19
SFXN1	ENSG00000164466	ENSG00000164466.13	protein_coding	+	5	174904066	174956745	175477062	175529742	2269	rs142059297	175446487	489742	0.0775804	-0.718461	0.000981631	0.507879	0.999982	-7.81737e-06	T	0.916667	0.083333	0.0378	0.0432	0.001	0.0964	0.0777	rs72815444	0.180095	0.31111	rs192565352	1.11812	0.319514	rs2662182	0.268449	1.71072e-17
SFXN2	ENSG00000156398	ENSG00000156398.13	protein_coding	+	10	104474296	104503249	102714538	102743492	1676	rs11598473	104056428	-417868	0.0742979	0.20465	0.00127105	0.18192	0.818276	-0.0871	G	0.82971	0.17029	0.0242	0.1297	0.1488	0.175	0.0501	rs7917772	0.193024	1.49264e-05	rs10883768	-0.248523	0.0354407	rs12762176	0.15343	0.000352607
SFXN3	ENSG00000107819	ENSG00000107819.13	protein_coding	+	10	102790992	102801001	101031234	101041244	1900	rs6584411	102832925	31924	0.0911631	1.34522	0.000336171	0.14613	0.764946	-0.116369	G	0.67029	0.32971	0.4236	0.2507	0.379	0.3161	0.3579	rs76529895	-0.427495	5.27197e-10	rs76529895	-0.376842	0.00609321	rs17113667	-0.457107	2.51072e-17
SFXN4	ENSG00000183605	ENSG00000183605.17	protein_coding	-	10	120900280	120925226	119165714	119140767	2556	rs4752254	120910136	0	0.105968	0.786229	0.000103789	0.232085	0.879462	-0.0557827	G	0.804348	0.195652	0.1089	0.232	0.2143	0.1839	0.2106	rs10749291	0.925511	1.69813e-76	rs10749291	0.840752	1.1146e-32	rs10749291	0.820566	1.35754e-126
SFXN5	ENSG00000144040	ENSG00000144040.12	protein_coding	-	2	73169166	73302747	73075619	72942036	1535	rs6546812	73413082	-110335	0.0615611	0.232755	0.00346279	0.417672	0.995549	-0.00193743	G	0.601449	0.398551	0.7277	0.3847	0.3958	0.3817	0.2945	rs114044657	-0.681193	0.101381	rs61650913	-0.185917	0.348426	rs114645301	0.517433	0.00147411
SGCA	ENSG00000108823	ENSG00000108823.16	protein_coding	+	17	48241576	48253289	50164214	50175928	1934	rs62062993	48254577	1288	0.0572453	2.41388	0.00486526	0.903868	0.999982	-7.81737e-06	G	0.822464	0.177536	0.0605	0.1037	0.5198	0.1382	0.2423	rs2277632	0.210286	0.000249927	rs74318037	-0.931143	0.200622	rs2586471	-0.201696	1.1922e-16
SGCD	ENSG00000170624	ENSG00000170624.13	protein_coding	+	5	155297355	156194799	155870344	156767788	3731	rs2312184	155912474	0	0.0953449	-1.84681	0.000241427	0.21436	0.859224	-0.0658934	C	0.242754	0.757246	0.9917	0.7392	0.746	0.7386	0.8272	rs11743091	0.547522	4.78743e-25	rs6887546	0.411278	5.8286e-05	rs78909890	0.322701	1.07425e-16
SGCE	ENSG00000127990	ENSG00000127990.19	protein_coding	-	7	94153517	94285884	94656572	94524204	1684	rs13240759	94055933	97584	0.0755985	1.99453	0.00114738	0.249498	0.893484	-0.0489131	T	0.826087	0.173913	0.171	0.3343	0.129	0.1809	0.1053	rs6945634	0.205834	0.00316705	rs72094734	0.231336	0.0682873	rs6945634	0.194013	9.4306e-05
SGCG	ENSG00000102683	ENSG00000102683.7	protein_coding	+	13	23755119	23899301	23180952	23325165	4493	rs1819342	23764131	0	0.103596	3.19547	0.000125374	0.648909	0.999982	-7.81737e-06	A	0.862319	0.137681	0.0983	0.1686	0.2222	0.0964	0.1309	rs4769251	0.699185	3.13152e-13	rs1887753	0.399137	0.00293081	rs1887753	0.441896	2.2366e-12
SGIP1	ENSG00000118473	ENSG00000118473.22	protein_coding	+	1	66999067	67216822	66533383	66751139	3006	rs11208937	67116208	0	0.0910233	2.19141	0.000339906	0.152022	0.772993	-0.111825	G	0.811594	0.188406	0.0166	0.2579	0.2599	0.1402	0.1339	rs3795530	0.374679	5.88171e-17	rs1536112	0.335274	0.000233151	rs1998716	0.283571	7.0021e-14
SGK1	ENSG00000118515	ENSG00000118515.11	protein_coding	-	6	134490385	134639250	134318112	134169246	2463	rs9493833	134436586	53799	0.0689024	-4.76156	0.00194323	0.596253	0.999982	-7.81737e-06	T	0.594203	0.405797	0.2769	0.3314	0.2937	0.3986	0.5235	rs6925939	-0.459903	0.0531654	rs74317361	0.925021	0.103965	rs4896104	-0.235823	1.32428e-08
SGK2	ENSG00000101049	ENSG00000101049.17	protein_coding	+	20	42187609	42216877	43558968	43588237	2211	rs62224722	42469496	252619	0.0627683	1.01747	0.00314882	0.885454	0.999982	-7.81737e-06	A	0.938406	0.061594	0.0053	0.0648	0.001	0.1372	0.0276	rs12481475	-0.179082	0.234987	rs141277078	-0.720734	0.257551	rs3830162	-0.154747	0.00112425
SGK3	ENSG00000104205	ENSG00000104205.15	protein_coding	+	8	67624970	67774257	66667552	66862022	1295	rs72654959	68194092	419835	0.0398807	0.738214	0.0193019	0.859601	0.999982	-7.81737e-06	T	0.923913	0.076087	0.0045	0.1297	0.0099	0.0954	0.0337	rs59514911	0.197255	0.0547163	rs1030421	0.265188	0.0528723	rs138538806	-0.339765	0.19273
SGMS1	ENSG00000198964	ENSG00000198964.14	protein_coding	-	10	52065347	52384923	50625163	50305586	2308	rs12246377	51779087	286260	0.0556736	0.549845	0.00550739	0.755377	0.999982	-7.81737e-06	T	0.717391	0.282609	0.3782	0.2305	0.0784	0.3708	0.3456	rs77248058	0.478807	0.271777	rs10761591	-0.730047	0.330745	rs56009775	-0.167517	0.0117629
SGMS1-AS1	ENSG00000226200	ENSG00000226200.7	lncRNA	+	10	52383227	52401211	50623466	50641451	1951	rs3011746	52439870	38659	0.0690655	0.0580984	0.00191847	0.411481	0.994558	-0.00236982	A	0.474638	0.525362	0.09	0.6412	0.5278	0.6113	0.4611	rs76716719	-0.29682	5.58906e-07	rs17581567	-0.237737	0.088828	rs76716719	-0.224276	6.86002e-10
SGMS2	ENSG00000164023	ENSG00000164023.14	protein_coding	+	4	108745720	108836203	107824563	107915047	2027	rs1493130	108782973	0	0.0513036	-0.94397	0.00777837	0.858962	0.999982	-7.81737e-06	A	0.894928	0.105072	0.2753	0.1513	0.0933	0.0805	0.0511	rs1160677	-0.240733	0.000211966	rs76317854	0.411587	0.265664	rs74902109	-0.155038	0.205391
SGO1	ENSG00000129810	ENSG00000129810.15	protein_coding	-	3	20202086	20227698	20186206	20160593	3153	rs4858741	19842997	359089	0.0456901	-0.0290673	0.0121402	0.955967	0.999982	-7.81737e-06	A	0.456522	0.543478	0.6891	0.6153	0.4623	0.5477	0.3354	rs191837265	-0.813959	0.256573	rs6790388	0.335038	0.134556	rs114126111	0.478442	0.146634
SGO1-AS1	ENSG00000231304	ENSG00000231304.2	lncRNA	+	3	20215737	21187459	20174244	21145967	6116	rs11709127	20228009	0	0.179561	0.0654938	2.47486e-07	0.00108993	0.0331244	-1.47985	T	0.793478	0.206522	0.2027	0.2291	0.1776	0.1968	0.1728	rs80043861	-0.412787	8.61638e-08	NA	NA	NA	NA	NA	NA
SGO2	ENSG00000163535	ENSG00000163535.18	protein_coding	+	2	201374732	201448819	200510008	200584096	1787	rs16834027	201541827	93008	0.0659567	0.131229	0.00245005	0.483562	0.999982	-7.81737e-06	G	0.945652	0.054347	0.1437	0.0432	0.003	0.0616	0.0245	rs35245340	0.552879	0.061958	rs116169039	0.942723	0.17393	rs111984196	0.585903	0.228066
SGPL1	ENSG00000166224	ENSG00000166224.17	protein_coding	+	10	72575705	72640941	70815948	70881184	3250	rs73278041	72512834	-62871	0.0761664	0.990314	0.00109722	0.558113	0.999982	-7.81737e-06	C	0.949275	0.050724	0.1021	0.0591	0.001	0.0716	0.0419	rs79079466	0.30745	0.162899	rs10823843	0.384607	0.19351	rs183047002	0.218474	0.0138532
SGPP1	ENSG00000126821	ENSG00000126821.8	protein_coding	-	14	64150935	64194783	63728065	63684216	1924	rs73280610	64043166	107769	0.0596749	-0.515458	0.00401736	0.585916	0.999982	-7.81737e-06	A	0.934783	0.065217	0.2216	0.0504	0.0437	0.0219	0.1166	rs73270406	-0.142774	0.0258989	rs142829019	-0.702073	0.405285	rs59672263	-0.194813	0.000682224
SGPP2	ENSG00000163082	ENSG00000163082.10	protein_coding	+	2	223289263	223427340	222424543	222562621	2397	rs7600206	223156587	-132676	0.0701851	-0.0680662	0.00175672	0.568699	0.999982	-7.81737e-06	T	0.764493	0.235507	0.1241	0.3343	0.3591	0.175	0.3753	rs17310847	-0.332456	0.323995	rs75771204	-0.46675	0.322502	rs13018205	-0.217444	0.026113
SGSH	ENSG00000181523	ENSG00000181523.13	protein_coding	-	17	78180516	78194722	80220923	80206716	2895	rs77319086	78110917	69599	0.0908553	0.752499	0.000344454	0.359363	0.969808	-0.0133143	C	0.938406	0.061594	0.205	0.0562	0	0.0815	0.093	rs74000619	-0.579694	0.000186523	rs114747872	0.522995	0.00256277	rs9900502	0.311009	3.58821e-05
SGSM1	ENSG00000167037	ENSG00000167037.18	protein_coding	+	22	25202137	25323545	24806169	24927578	2873	rs3859863	25002254	-199883	0.131436	0.305238	1.33911e-05	0.0169468	0.256977	-0.590106	T	0.572464	0.427536	0.5023	0.4625	0.371	0.3698	0.2505	rs150916254	0.714012	0.185983	rs118007271	3.02892	3.54815e-06	rs111794971	0.979662	7.14935e-10
SGSM2	ENSG00000141258	ENSG00000141258.13	protein_coding	+	17	2240793	2284352	2337498	2381058	2431	rs370147948	1909102	-331691	0.0649512	-1.4099	0.00265178	0.726339	0.999982	-7.81737e-06	T	0.927536	0.072463	0.0356	0.1138	0.005	0.1153	0.0327	rs3213713	-0.296808	5.95576e-06	rs12945814	-0.155073	0.239563	rs3213712	-0.20849	2.73614e-06
SGSM3	ENSG00000100359	ENSG00000100359.21	protein_coding	+	22	40766596	40806293	40370591	40410289	1360	rs3021226	40311099	-455497	0.0540883	0.77009	0.00624159	0.525437	0.999982	-7.81737e-06	G	0.884058	0.115942	0.1256	0.085	0.003	0.1561	0.0194	rs73885683	0.683689	0.0113534	rs201477063	-0.75271	0.0374478	rs375378736	0.578985	4.30472e-08
SGTA	ENSG00000104969	ENSG00000104969.10	protein_coding	-	19	2754714	2783360	2783282	2754715	3594	rs11669817	2821103	-37743	0.061991	-0.876722	0.00334754	0.941694	0.999982	-7.81737e-06	T	0.934783	0.065217	0.202	0.0432	0.1399	0.0577	0.2638	rs10568673	-0.190806	7.74378e-07	rs7254110	-0.175407	0.27669	rs56000942	-0.17886	2.15768e-12
SGTB	ENSG00000197860	ENSG00000197860.10	protein_coding	-	5	64961756	65018862	65723035	65665928	1919	rs10085083	65124415	-105553	0.0900884	-0.44041	0.000365985	0.104431	0.679971	-0.167509	C	0.721014	0.278986	0.6044	0.2161	0.2173	0.1769	0.3569	rs1549192	-0.132175	0.0563973	rs1117515	0.210146	0.123196	rs2548774	0.136843	9.428e-05
SH2B3	ENSG00000111252	ENSG00000111252.10	protein_coding	+	12	111843728	111889427	111405948	111451623	1069	rs2071629	111351186	-492542	0.0679733	-0.931423	0.0020906	0.234147	0.881873	-0.0545939	C	0.934783	0.065217	0.0514	0.0259	0.2024	0.0746	0.1524	rs77276419	0.662649	0.163688	rs140434027	0.813702	0.212239	rs190517550	-0.274741	0.0679687
SH2D1B	ENSG00000198574	ENSG00000198574.6	protein_coding	-	1	162365059	162381928	162412138	162395268	2293	rs16860460	162311686	53373	0.127625	0.168144	1.82375e-05	0.251936	0.894963	-0.0481947	C	0.931159	0.06884	0.0348	0.0274	0.1538	0.0368	0.135	rs75312437	-0.72986	0.216411	rs988384	-0.565162	0.378397	rs150981473	-0.727552	0.114549
SH2D2A	ENSG00000027869	ENSG00000027869.11	protein_coding	-	1	156776036	156786640	156816862	156806243	1948	rs7536235	156581534	194502	0.0504466	0.171361	0.00832424	0.91632	0.999982	-7.81737e-06	T	0.735507	0.264493	0.205	0.2767	0.3819	0.2475	0.5511	rs56761935	-0.275734	0.00334392	rs77458457	-0.852943	0.203421	rs926103	0.146235	0.0668518
SH2D3A	ENSG00000125731	ENSG00000125731.13	protein_coding	-	19	6752172	6767474	6767463	6752160	3390	rs347033	6822219	-54745	0.0661229	0.0985177	0.00241822	0.833037	0.999982	-7.81737e-06	T	0.851449	0.148551	0.2958	0.1427	0.2361	0.2117	0.1196	rs1054060	0.797401	5.82605e-33	rs1054060	0.734962	1.44163e-17	rs1054060	0.783838	2.06556e-50
SH2D3C	ENSG00000095370	ENSG00000095370.20	protein_coding	-	9	130500597	130540989	127778710	127738317	1643	rs71497661	130283124	217473	0.0502459	0.301243	0.00845757	0.854319	0.999982	-7.81737e-06	C	0.92029	0.07971	0.0106	0.1052	0.001	0.1272	0.0378	rs143340323	-0.375159	0.0536614	rs11560592	0.297713	0.219196	rs145103245	0.200421	0.156861
SH2D4A	ENSG00000104611	ENSG00000104611.12	protein_coding	+	8	19171205	19253729	19313693	19396218	3846	rs1344254	19252189	0	0.0724105	0.223716	0.00147457	0.666544	0.999982	-7.81737e-06	G	0.898551	0.101449	0.0091	0.2176	0.1528	0.0825	0.1176	rs7813165	-0.18877	0.113216	rs13280513	-1.65892	0.030842	rs2683324	-0.137843	0.0248567
SH3BGR	ENSG00000185437	ENSG00000185437.13	protein_coding	+	21	40817782	40887433	39445855	39515506	3495	rs1524929	40880174	0	0.115689	-3.18638	4.77091e-05	0.116876	0.712463	-0.147238	G	0.434783	0.565217	0.5045	0.6354	0.6915	0.5706	0.6012	rs2063998	0.371442	4.45171e-16	rs200755178	0.865216	0.0539567	rs75689259	0.51317	4.37607e-29
SH3BGRL2	ENSG00000198478	ENSG00000198478.8	protein_coding	+	6	80341047	80413372	79631329	79703655	2583	rs9343924	80335211	-5836	0.102323	0.666155	0.000138736	0.080308	0.60852	-0.215725	C	0.684783	0.315217	0.3147	0.3084	0.3254	0.2485	0.2648	rs2814380	-0.180529	0.048743	rs72905738	-0.267048	0.293321	rs2812706	-0.130909	0.0144831
SH3BGRL3	ENSG00000142669	ENSG00000142669.15	protein_coding	+	1	26606578	26608013	26280086	26281522	1875	rs149361804	26744994	136981	0.0433304	7.81473	0.0146498	0.905287	0.999982	-7.81737e-06	G	0.938406	0.061594	0.0144	0.0591	0.2034	0.0815	0.1299	rs6666722	-0.176418	3.46299e-07	rs2256680	-0.260237	0.205857	rs10902733	-0.130057	3.65695e-06
SH3BP1	ENSG00000100092	ENSG00000100092.23	protein_coding	+	22	38030662	38052124	37634654	37656119	2083	rs760722	37905649	-125013	0.0860567	0.308668	0.000503234	0.287351	0.923966	-0.0343439	G	0.753623	0.246377	0.4879	0.2104	0.1915	0.2833	0.3661	rs12710562	0.248647	1.32923e-12	rs6000819	0.171177	0.064198	rs12710562	0.23038	7.03985e-14
SH3BP2	ENSG00000087266	ENSG00000087266.17	protein_coding	+	4	2794799	2842825	2793071	2841098	2154	rs28580164	3102940	260115	0.0678636	1.45789	0.00210872	0.531566	0.999982	-7.81737e-06	T	0.949275	0.050724	0.146	0.0288	0	0.0417	0.0102	rs73203326	-0.273805	0.262685	rs231183	0.134356	0.26351	rs426940	0.390549	8.91973e-34
SH3BP4	ENSG00000130147	ENSG00000130147.16	protein_coding	+	2	235860662	235964358	234952017	235055714	3499	rs80059788	236009728	45370	0.0931636	0.562058	0.000286956	0.217909	0.863659	-0.0636575	C	0.902174	0.097826	0.0068	0.0663	0.005	0.1133	0.044	rs10177149	0.126591	0.163802	rs2316436	-0.191781	0.270422	rs10177808	0.182412	0.00884468
SH3BP5	ENSG00000131370	ENSG00000131370.16	protein_coding	-	3	15295861	15382875	15341368	15254353	2245	rs3773470	15307790	0	0.095348	1.7468	0.000241367	0.111036	0.696393	-0.157145	G	0.717391	0.282609	0.5378	0.353	0.4365	0.2316	0.3303	rs58885740	-0.352782	5.98858e-06	rs6771876	0.439186	0.344466	rs7623193	-0.292997	7.37165e-10
SH3BP5-AS1	ENSG00000224660	ENSG00000224660.2	lncRNA	+	3	15295692	15306022	15254184	15264515	2125	rs74282165	15381459	75437	0.0652942	-0.905796	0.00258116	0.561215	0.999982	-7.81737e-06	T	0.942029	0.057971	0.0915	0.1772	0.1389	0.0417	0.0961	rs11713836	0.374591	1.53078e-13	rs367772289	0.42945	1.4672e-05	rs2046725	0.305525	1.20343e-11
SH3BP5L	ENSG00000175137	ENSG00000175137.11	protein_coding	-	1	249104646	249120114	248825915	248810446	1169	rs201206714	248641078	463568	0.0739553	-0.309661	0.00130579	0.24765	0.892959	-0.0491687	G	0.731884	0.268116	0.3026	0.3718	0.4444	0.2694	0.4448	rs11205417	-0.150461	0.00280879	rs4307600	-0.230355	0.0563896	rs6688948	-0.223344	2.04933e-07
SH3D19	ENSG00000109686	ENSG00000109686.18	protein_coding	-	4	152023904	152246757	151325632	151102751	1856	rs182921948	152619133	-372376	0.0310203	1.21994	0.0395198	0.959377	0.999982	-7.81737e-06	A	0.731884	0.268116	0.0908	0.1671	0.1815	0.326	0.3119	rs114184993	0.559918	0.296114	rs10776523	0.435385	0.0258377	rs62346306	-0.209219	0.0137522
SH3D21	ENSG00000214193	ENSG00000214193.11	protein_coding	+	1	36771970	36794941	36306368	36329340	1631	rs535423	36673358	-98612	0.0590359	-0.172887	0.00422481	0.584871	0.999982	-7.81737e-06	C	0.289855	0.710145	0.6225	0.5749	0.5873	0.7068	0.5542	rs2282431	0.196843	0.000564954	rs12124975	-0.519519	0.253799	rs61769943	-0.284852	0.215565
SH3GL1	ENSG00000141985	ENSG00000141985.9	protein_coding	-	19	4360368	4400544	4400547	4360370	2749	rs350882	4149860	210508	0.073979	-0.498517	0.00130336	0.623674	0.999982	-7.81737e-06	A	0.467391	0.532609	0.8207	0.5101	0.6171	0.4771	0.5399	rs77625417	0.263611	0.148526	rs142429054	0.636934	0.262884	rs148165441	0.0923095	0.0684166
SH3GLB1	ENSG00000097033	ENSG00000097033.14	protein_coding	+	1	87170254	87213867	86704570	86748184	1988	rs377111989	87365545	151678	0.0342082	1.02671	0.030487	0.994253	0.999982	-7.81737e-06	C	0.858696	0.141304	0.4062	0.1383	0.0357	0.1829	0.1462	rs263439	-0.122886	0.00408308	rs61802239	0.121542	0.400758	rs263493	-0.117085	0.000542437
SH3GLB2	ENSG00000148341	ENSG00000148341.17	protein_coding	-	9	131769316	131790610	129028303	129007036	1624	rs77935268	131801135	-10525	0.0708061	-1.70914	0.00167295	0.424082	0.995592	-0.00191849	C	0.949275	0.050724	0.0348	0.111	0.1012	0.007	0.0849	rs142560767	0.494234	0.22012	rs76935328	0.468529	0.230894	rs138335776	-0.223814	0.0297845
SH3PXD2A	ENSG00000107957	ENSG00000107957.16	protein_coding	-	10	105353785	105615301	103855543	103594027	2136	rs3014187	105246283	107502	0.0525884	-0.86586	0.00702691	0.874188	0.999982	-7.81737e-06	A	0.23913	0.76087	0.9168	0.6816	0.7113	0.8161	0.7178	rs11191770	0.110486	0.081421	rs7084325	0.613654	0.157405	rs7097676	-0.109176	0.0188223
SH3PXD2A-AS1	ENSG00000280693	ENSG00000280693.2	lncRNA	+	10	105505725	105515181	103745966	103755423	1798	rs10786782	105778129	262948	0.0410914	-0.0548584	0.0175186	0.974233	0.999982	-7.81737e-06	A	0.923913	0.076087	0.2814	0.0793	0.0982	0.0308	0.0746	rs72825888	1.03914	0.195006	rs76941028	-1.04454	0.232111	rs4439443	0.183749	0.107968
SH3PXD2B	ENSG00000174705	ENSG00000174705.13	protein_coding	-	5	171752005	171881529	172454525	172325000	2558	rs4868203	172193349	-311820	0.07264	0.834109	0.00144818	0.564442	0.999982	-7.81737e-06	G	0.92029	0.07971	0.2088	0.1254	0.0437	0.0825	0.1084	rs1808650	-0.132334	0.135973	.	0.742551	0.0444387	rs2569216	-0.170728	8.02081e-06
SH3RF1	ENSG00000154447	ENSG00000154447.15	protein_coding	-	4	170015411	170192107	169270956	169094259	2277	rs59359557	169574867	440544	0.0713071	-0.494443	0.0016083	0.504062	0.999982	-7.81737e-06	C	0.807971	0.192029	0.1626	0.2622	0.244	0.2137	0.3037	rs4467516	-0.171967	0.0169258	rs12647010	0.382905	0.354387	rs2723707	0.109511	0.161282
SH3RF2	ENSG00000156463	ENSG00000156463.18	protein_coding	+	5	145316142	145461354	145936578	146081791	2233	rs12653353	145780135	318781	0.0452426	0.708947	0.0125801	0.959346	0.999982	-7.81737e-06	A	0.282609	0.717391	0.4932	0.7882	0.5308	0.7624	0.8282	rs11750319	0.648351	2.4148e-10	rs181373049	1.40016	0.110698	rs11750319	0.354268	0.00145158
SH3RF3	ENSG00000172985	ENSG00000172985.11	protein_coding	+	2	109745662	110262211	109129205	109504634	2278	rs1075813	109787584	0	0.130185	-0.279559	1.48221e-05	0.0120494	0.202874	-0.692773	C	0.485507	0.514493	0.3018	0.4524	0.3988	0.6173	0.6319	rs11123729	-0.659262	8.04068e-41	rs13396542	-0.418097	2.61647e-07	rs13396542	-0.215764	5.01948e-12
SH3RF3-AS1	ENSG00000259863	ENSG00000259863.1	lncRNA	-	2	109743784	109745386	109128930	109127327	1679	rs7561185	109782233	-36847	0.134367	-0.208812	1.0553e-05	0.00836946	0.15594	-0.807043	T	0.492754	0.507246	0.292	0.4568	0.3681	0.6153	0.6319	rs7608125	-0.831816	3.56002e-41	rs4676250	-0.445649	2.36645e-05	rs34539639	0.255816	2.78616e-09
SH3TC1	ENSG00000125089	ENSG00000125089.17	protein_coding	+	4	8183800	8243530	8182072	8241803	3702	rs138354588	8531918	288388	0.0925675	1.6558	0.000300818	0.466511	0.999982	-7.81737e-06	C	0.807971	0.192029	0.0121	0.1297	0.2629	0.2286	0.2485	rs1281140	0.156551	0.0101259	rs73794308	2.09539	0.0332013	rs4696782	-0.104387	0.00404489
SH3TC2	ENSG00000169247	ENSG00000169247.12	protein_coding	-	5	148303203	148442726	149063163	148923639	2315	rs149615512	148843188	-400462	0.0835746	0.271353	0.000612095	0.307789	0.937839	-0.0278716	G	0.92029	0.07971	0.0446	0.062	0.0784	0.0964	0.0573	rs6875902	0.405184	3.23763e-06	rs17109205	0.263857	0.00112625	rs3763022	0.201078	0.000392051
SH3TC2-DT	ENSG00000250072	ENSG00000250072.6	lncRNA	+	5	148442818	148509141	149063254	149129578	2287	rs41291957	148808390	299249	0.138356	0.0708847	7.62408e-06	0.0228261	0.306932	-0.512957	G	0.84058	0.15942	0.0053	0.098	0.3254	0.1481	0.0573	NA	NA	NA	NA	NA	NA	NA	NA	NA
SH3YL1	ENSG00000035115	ENSG00000035115.22	protein_coding	-	2	217731	266398	266398	217730	1945	rs62114506	242793	0	0.0845091	0.8361	0.0005686	0.196831	0.840528	-0.0754476	G	0.753623	0.246377	0.1331	0.1931	0.2371	0.2763	0.2761	rs62114506	0.479533	9.68989e-21	rs62114506	0.469422	4.42515e-09	rs62114506	0.339869	1.48906e-25
SHANK1	ENSG00000161681	ENSG00000161681.15	protein_coding	-	19	51162513	51223059	50719450	50661827	2837	rs147170390	50951807	210706	0.0891016	0.0545367	0.000395673	0.410952	0.994558	-0.00236982	C	0.942029	0.057971	0.0045	0.0288	0	0.0964	0.0143	rs7245950	-0.943642	0.10919	rs1290649	0.274038	0.389928	rs17800333	-0.260699	0.102123
SHANK2	ENSG00000162105	ENSG00000162105.19	protein_coding	-	11	70313960	70963623	71252577	70467856	4360	rs10793292	70615380	0	0.0736158	-0.0807412	0.00134114	0.82385	0.999982	-7.81737e-06	C	0.072463	0.927536	0.8245	0.8905	0.8998	0.9692	0.954	rs191415270	0.914684	0.10887	NA	NA	NA	NA	NA	NA
SHANK3	ENSG00000251322	ENSG00000251322.8	protein_coding	+	22	51112844	51171726	50674415	50733298	1492	rs5771118	50714289	-398555	0.0882808	-0.443744	0.000422184	0.341228	0.961043	-0.017257	T	0.231884	0.768116	0.9138	0.8386	0.6329	0.7416	0.5358	rs9616810	0.140341	0.034409	rs9616897	0.143794	0.169099	rs6010040	0.101943	5.01708e-05
SHB	ENSG00000107338	ENSG00000107338.10	protein_coding	-	9	37915896	38069224	38069227	37915898	2715	rs4878195	38300196	-230972	0.0593327	0.148468	0.00412714	0.833655	0.999982	-7.81737e-06	G	0.413043	0.586957	0.5605	0.6744	0.5853	0.6541	0.5194	rs776016	0.103842	0.216984	rs7027222	-0.170043	0.403935	rs7034477	0.325643	0.134857
SHBG	ENSG00000129214	ENSG00000129214.15	protein_coding	+	17	7517265	7536700	7613946	7633382	2009	rs7210099	7959200	422500	0.0657321	-0.78546	0.00249372	0.890401	0.999982	-7.81737e-06	T	0.894928	0.105072	0.4841	0.0764	0.1885	0.0596	0.2802	rs8071166	0.36681	0.280803	rs3935950	1.1652	0.367432	rs28461213	0.230413	0.0131188
SHC1	ENSG00000160691	ENSG00000160691.18	protein_coding	-	1	154934775	154946871	154974395	154962298	1353	rs5777914	154436642	498133	0.0632706	-2.56263	0.00302675	0.571141	0.999982	-7.81737e-06	A	0.536232	0.463768	0.2526	0.4597	0.4702	0.4076	0.4346	rs73009406	-0.331396	0.2341	rs12139571	-0.162224	0.356638	rs1218576	0.111914	0.0919954
SHC2	ENSG00000129946	ENSG00000129946.10	protein_coding	-	19	416584	460996	460996	416583	3150	rs12980271	460475	0	0.0898751	-0.162308	0.00037221	0.383454	0.981579	-0.00807482	G	0.463768	0.536232	0.1067	0.6196	0.6796	0.6064	0.4458	rs35033930	0.405949	1.39803e-09	rs35033930	0.250806	0.000165175	rs35033930	0.256793	8.22229e-13
SHC3	ENSG00000148082	ENSG00000148082.10	protein_coding	-	9	91620687	91793733	89178818	89005771	2955	rs9695510	92105483	-311750	0.0563305	-0.0843549	0.00522922	0.832876	0.999982	-7.81737e-06	C	0.818841	0.181159	0.1589	0.2406	0.3353	0.0596	0.1401	rs41304228	-0.371697	0.252834	rs72756944	-0.388709	0.220887	rs6479586	0.200545	0.122312
SHC4	ENSG00000185634	ENSG00000185634.12	protein_coding	-	15	49115939	49256116	48963919	48823741	2066	rs36191020	49690361	-434245	0.0832909	-1.14743	0.000625942	0.174398	0.806696	-0.09329	C	0.568841	0.431159	0.705	0.3415	0.4435	0.4423	0.5685	rs1054307	-0.267851	1.26138e-09	rs72737966	0.555762	0.316163	rs1054307	-0.209347	4.74803e-11
SHCBP1	ENSG00000171241	ENSG00000171241.9	protein_coding	-	16	46612504	46655291	46621379	46578591	534	rs140467094	46485876	126628	0.0572528	0.128853	0.00486236	0.679575	0.999982	-7.81737e-06	T	0.297101	0.702899	0.6899	0.6182	0.6667	0.8022	0.772	rs1382957669	-0.467017	0.0974174	rs12917962	-0.944135	0.372068	rs530072754	-0.541086	0.112498
SHE	ENSG00000169291	ENSG00000169291.10	protein_coding	-	1	154442249	154474888	154502412	154469772	1682	rs200361244	153986056	456193	0.0411871	0.352265	0.017385	0.979937	0.999982	-7.81737e-06	A	0.891304	0.108696	0.3343	0.1599	0.1776	0.0328	0.1646	rs55917879	-0.356342	0.0190205	rs185347391	0.464389	0.311122	rs35659598	-0.0521538	0.207415
SHF	ENSG00000138606	ENSG00000138606.19	protein_coding	-	15	45459413	45493373	45201175	45167214	2092	rs35267652	45975266	-481893	0.0678863	0.231405	0.00210496	0.414425	0.99483	-0.00225129	G	0.800725	0.199275	0.062	0.147	0.001	0.2753	0.1022	rs1706772	0.115372	0.241762	rs146232487	0.493062	0.37953	rs58074044	0.501987	0.00172685
SHFL	ENSG00000130813	ENSG00000130813.18	protein_coding	+	19	10196799	10203928	10086122	10093252	2355	rs112872667	10386416	182488	0.0646803	1.20387	0.0027089	0.820895	0.999982	-7.81737e-06	C	0.923913	0.076087	0.0242	0.1297	0.1548	0.0646	0.2188	NA	NA	NA	NA	NA	NA	NA	NA	NA
SHISA3	ENSG00000178343	ENSG00000178343.5	protein_coding	+	4	42399506	42404504	42397488	42402487	2676	rs111851590	42290751	-108755	0.043399	0.323432	0.01457	0.960612	0.999982	-7.81737e-06	A	0.873188	0.126812	0.0144	0.1153	0.0179	0.1292	0.1074	rs7437879	0.308696	0.237543	rs11429142	-0.293827	0.445857	rs749033736	0.727578	0.214458
SHISA4	ENSG00000198892	ENSG00000198892.6	protein_coding	+	1	201857809	201861715	201888680	201892306	2242	rs34070662	201912417	50702	0.0848303	1.34016	0.000554374	0.448919	0.999982	-7.81737e-06	C	0.884058	0.115942	0.0658	0.1369	0.2609	0.1044	0.1063	rs55637677	-0.482521	0.0198925	rs55801618	-0.490106	0.00117087	rs2820292	-0.073904	0.0616689
SHISA5	ENSG00000164054	ENSG00000164054.15	protein_coding	-	3	48509198	48542259	48504826	48467798	929	rs13091944	48574739	-32480	0.0348441	-1.97988	0.0289562	0.839899	0.999982	-7.81737e-06	C	0.949275	0.050724	0.0998	0.0187	0.1409	0.0199	0.0297	rs6442116	0.104625	0.0780843	rs3729579	0.207163	0.0384663	rs67651198	-0.0769222	0.0690388
SHISA6	ENSG00000188803	ENSG00000188803.15	protein_coding	+	17	11144531	11467380	11241213	11564063	2934	rs2098069	11510955	43575	0.0693011	-0.0418589	0.00188324	0.711732	0.999982	-7.81737e-06	C	0.518116	0.481884	0.1649	0.5634	0.5427	0.4235	0.6503	rs71358293	0.535628	0.207502	rs74481227	-0.31223	0.236929	rs7219307	-0.217339	0.0267553
SHISA9	ENSG00000237515	ENSG00000237515.9	protein_coding	+	16	12995456	13334273	12901598	13240416	5295	rs7198178	13062986	0	0.0552408	0.0201375	0.00569873	0.983613	0.999982	-7.81737e-06	C	0.793478	0.206522	0.3676	0.2997	0.2054	0.169	0.1524	rs9921246	-0.299175	0.305976	rs62029723	0.415288	0.215492	rs7185415	0.180896	0.173306
SHISAL1	ENSG00000138944	ENSG00000138944.8	protein_coding	-	22	44639546	44708831	44312951	44243665	3859	rs713754	44798646	-89815	0.0871607	0.0723255	0.000461234	0.504751	0.999982	-7.81737e-06	C	0.677536	0.322464	0.1218	0.196	0.1567	0.3549	0.4458	NA	NA	NA	NA	NA	NA	NA	NA	NA
SHISAL2A	ENSG00000182183	ENSG00000182183.15	protein_coding	+	1	53098841	53135355	52633168	52669683	2055	rs75454599	52705799	-393042	0.0283368	-0.0899436	0.0492618	0.996217	0.999982	-7.81737e-06	A	0.945652	0.054347	0.0053	0.0476	0.001	0.0626	0.0225	NA	NA	NA	NA	NA	NA	NA	NA	NA
SHKBP1	ENSG00000160410	ENSG00000160410.15	protein_coding	+	19	41082760	41097305	40576853	40591399	2408	rs76241415	40813912	-268848	0.0610255	-0.702229	0.00361195	0.71697	0.999982	-7.81737e-06	T	0.916667	0.083333	0.0015	0.0303	0	0.0875	0.0174	rs139647030	-0.540765	0.0279891	rs6508980	0.173937	0.210015	rs3776611	-0.0772188	0.0656517
SHLD1	ENSG00000171984	ENSG00000171984.15	protein_coding	+	20	5731040	5845041	5750393	5864395	3358	rs117108475	5460536	-270504	0.0684023	0.189056	0.00202121	0.72073	0.999982	-7.81737e-06	T	0.949275	0.050724	0.0734	0.0303	0	0.0636	0.044	NA	NA	NA	NA	NA	NA	NA	NA	NA
SHLD2	ENSG00000122376	ENSG00000122376.11	protein_coding	+	10	88853919	88951222	87094161	87191468	1998	rs12253362	89322448	371226	0.0411883	0.553325	0.0173832	0.97118	0.999982	-7.81737e-06	C	0.945652	0.054347	0.2292	0.036	0.0159	0.0527	0.0644	NA	NA	NA	NA	NA	NA	NA	NA	NA
SHLD3	ENSG00000253251	ENSG00000253251.2	protein_coding	+	5	64920855	64926755	65624765	65630891	1872	rs11750061	65012024	85269	0.0488417	0.0956472	0.00945282	0.770705	0.999982	-7.81737e-06	G	0.51087	0.48913	0.1346	0.5173	0.4345	0.5328	0.4601	NA	NA	NA	NA	NA	NA	NA	NA	NA
SHMT1	ENSG00000176974	ENSG00000176974.20	protein_coding	-	17	18231175	18266877	18363563	18327860	1705	rs6502650	18255575	0	0.168195	0.665534	6.45731e-07	0.000796792	0.0256548	-1.59083	A	0.333333	0.666667	0.9039	0.7075	0.7083	0.6402	0.5399	rs28597812	0.538936	2.58955e-40	rs651234	0.280375	2.52387e-08	rs201570821	0.624259	4.01036e-75
SHMT2	ENSG00000182199	ENSG00000182199.11	protein_coding	+	12	57623357	57628718	57229573	57234935	1340	rs34554486	57588127	-35230	0.0658617	1.71857	0.00246844	0.490103	0.999982	-7.81737e-06	C	0.945652	0.054347	0.0499	0.0533	0.252	0.0308	0.0542	rs265580	0.435025	0.0670459	rs774042	-0.285428	0.339729	rs4237804	0.272698	0.138999
SHOC1	ENSG00000165181	ENSG00000165181.16	protein_coding	-	9	114448454	114557288	111795008	111686173	2810	rs12685889	114637747	-80459	0.0735373	0.279176	0.00134945	0.430498	0.997282	-0.001182	A	0.945652	0.054347	0.1271	0.0187	0.1528	0.0388	0.0378	NA	NA	NA	NA	NA	NA	NA	NA	NA
SHOC2	ENSG00000108061	ENSG00000108061.11	protein_coding	+	10	112679352	112773424	110919547	111013667	2536	rs10787250	112321503	-357849	0.0641676	-2.33474	0.00282043	0.718469	0.999982	-7.81737e-06	C	0.061594	0.938406	0.7057	0.9352	0.997	0.9533	0.9734	rs145327724	-0.41842	0.0279784	rs117507943	0.564215	0.28186	rs79938072	-0.173194	0.00139628
SHOX2	ENSG00000168779	ENSG00000168779.19	protein_coding	-	3	157813695	157824209	158106503	158095954	2409	rs28689685	158279743	-455534	0.0722474	0.396168	0.0014936	0.346624	0.963072	-0.0163414	T	0.916667	0.083333	0.0197	0.0634	0.0079	0.1292	0.1329	rs150456439	0.423261	0.0225118	rs148182746	-1.26269	0.121098	rs6774967	-0.189294	0.000779568
SHPK	ENSG00000197417	ENSG00000197417.8	protein_coding	-	17	3511535	3539544	3636250	3608253	3318	rs62069928	3514598	0	0.101491	0.156889	0.000148234	0.109162	0.691421	-0.160257	C	0.858696	0.141304	0.0371	0.1484	0.001	0.2416	0.0562	rs62069928	0.733064	1.94758e-26	rs62069928	0.491495	2.01791e-08	rs62069929	0.624297	2.03775e-40
SHPRH	ENSG00000146414	ENSG00000146414.16	protein_coding	-	6	146185382	146285559	145964423	145864245	1711	rs9403736	145953009	232373	0.0353032	0.52029	0.0279004	0.895879	0.999982	-7.81737e-06	A	0.746377	0.253623	0.5265	0.255	0.2282	0.2783	0.318	rs6905055	-0.0997314	0.244602	rs396681	0.133811	0.402676	rs117650960	-0.176034	0.209302
SHQ1	ENSG00000144736	ENSG00000144736.14	protein_coding	-	3	72798429	72911065	72861914	72749277	2473	rs34979121	73300315	-389250	0.0626962	0.297071	0.00316674	0.753376	0.999982	-7.81737e-06	T	0.644928	0.355072	0.0212	0.4395	0.4296	0.3837	0.3272	rs72956975	-0.331782	0.0854396	rs11719039	0.319021	0.262826	rs75638790	0.163825	0.0310954
SHROOM1	ENSG00000164403	ENSG00000164403.14	protein_coding	-	5	132157834	132166351	132830898	132822141	1924	rs149397059	132373056	-206705	0.0439417	0.266485	0.0139531	0.935873	0.999982	-7.81737e-06	A	0.949275	0.050724	0.0023	0.0735	0	0.0875	0.0164	rs35534543	0.296993	0.00383521	rs13360043	0.438559	0.245286	rs139535367	0.562388	0.175215
SHROOM3	ENSG00000138771	ENSG00000138771.16	protein_coding	+	4	77356383	77704406	76435229	76783253	3758	rs4252858	77981776	277370	0.0596617	3.5012	0.00402154	0.809417	0.999982	-7.81737e-06	T	0.945652	0.054347	0.0976	0.0231	0.0913	0.0199	0.0194	rs4859610	0.101285	0.133568	rs76347664	0.265636	0.43826	rs185409191	-0.353413	0.195385
SHTN1	ENSG00000187164	ENSG00000187164.20	protein_coding	-	10	118640989	118886097	117126586	116881477	2623	rs59833995	118959783	-73686	0.113497	0.839399	5.68747e-05	0.0451596	0.464434	-0.333076	T	0.949275	0.050724	0.1127	0.1427	0.0903	0.0328	0.0634	rs10218905	0.261214	1.58395e-06	rs10886016	0.307864	0.000256965	rs7077565	0.362677	7.02382e-19
SIAE	ENSG00000110013	ENSG00000110013.13	protein_coding	-	11	124503010	124565603	124695707	124633113	2791	rs10790674	124289575	213435	0.0558721	0.822768	0.00542182	0.90176	0.999982	-7.81737e-06	G	0.891304	0.108696	0.0144	0.085	0.2411	0.1322	0.0603	rs554997123	1.00285	0.0231828	rs11219923	0.296244	0.0555242	rs7109931	0.408008	0.0183723
SIAH1	ENSG00000196470	ENSG00000196470.12	protein_coding	-	16	48390276	48482313	48448402	48356364	1558	rs118131907	48755701	-273388	0.0539597	0.653389	0.00630534	0.599439	0.999982	-7.81737e-06	A	0.945652	0.054347	0.0159	0.0403	0.001	0.0666	0.0634	rs12935459	-0.502409	0.134927	rs116974068	-0.574027	0.356638	rs3095649	-0.11053	0.199965
SIAH2	ENSG00000181788	ENSG00000181788.4	protein_coding	-	3	150458913	150481264	150763477	150741125	2036	rs76971443	150737609	-256345	0.0612618	-0.744335	0.00354536	0.736194	0.999982	-7.81737e-06	G	0.905797	0.094202	0.0061	0.1744	0.0833	0.1193	0.1667	rs141852942	-0.477544	0.310982	rs17222466	-0.625427	0.160161	rs7610425	-0.0853658	0.144918
SIAH2-AS1	ENSG00000244265	ENSG00000244265.2	lncRNA	+	3	150479725	150591341	150761937	150873554	2254	rs9828553	151025568	434227	0.0877433	0.0916883	0.000440492	0.216236	0.861645	-0.0646714	C	0.539855	0.460145	0.4576	0.5706	0.5129	0.4632	0.5317	NA	NA	NA	NA	NA	NA	rs539792483	-0.922457	0.195563
SIDT1	ENSG00000072858	ENSG00000072858.10	protein_coding	+	3	113251403	113348422	113532296	113629578	1979	rs62267125	113828064	479642	0.0576127	-0.413715	0.00472632	0.763902	0.999982	-7.81737e-06	G	0.949275	0.050724	0.0212	0.049	0.0407	0.0746	0.0838	rs58556891	0.510798	0.225827	rs3896909	0.253509	0.167958	rs147575532	0.180376	0.121624
SIDT1-AS1	ENSG00000239453	ENSG00000239453.1	lncRNA	-	3	113307596	113309036	113590189	113588748	1797	rs61183514	113339449	-30413	0.0744077	0.0970246	0.00126012	0.391736	0.986054	-0.00609943	T	0.945652	0.054347	0	0.0533	0.1022	0.0258	0.09	NA	NA	NA	NA	NA	NA	NA	NA	NA
SIDT2	ENSG00000149577	ENSG00000149577.16	protein_coding	+	11	117049453	117068161	117178736	117197445	2297	rs500389	117100594	32433	0.102278	-1.04796	0.000139232	0.135807	0.747306	-0.126502	A	0.478261	0.521739	0.848	0.5965	0.6915	0.4245	0.7413	rs35590772	-0.196896	0.00544193	rs147686502	0.692389	0.312169	rs2269399	0.272821	1.00886e-07
SIGIRR	ENSG00000185187	ENSG00000185187.13	protein_coding	-	11	405717	417455	417455	405716	2497	rs10794319	405360	357	0.1261	-0.485914	2.06325e-05	0.0178133	0.265655	-0.575682	A	0.721014	0.278986	0.3517	0.2565	0.5843	0.1769	0.411	rs35828848	-0.766966	2.96012e-47	rs4076104	-0.454595	4.91572e-11	rs35828848	-0.633794	3.32481e-63
SIGLEC1	ENSG00000088827	ENSG00000088827.12	protein_coding	-	20	3667618	3693247	3707128	3686970	2778	rs17548927	3657387	10231	0.0671423	1.10887	0.00223185	0.794854	0.999982	-7.81737e-06	G	0.884058	0.115942	0.2776	0.0965	0.0159	0.1451	0.137	rs4815562	0.124333	0.0641558	rs150210465	0.843695	0.0538214	rs297711	-0.14567	0.138249
SIGLEC10	ENSG00000142512	ENSG00000142512.15	protein_coding	-	19	51913275	51921057	51417803	51410020	3265	rs2198169	52292908	-371851	0.0589209	0.494833	0.00426327	0.94259	0.999982	-7.81737e-06	G	0.938406	0.061594	0.0015	0.0317	0.0556	0.0457	0.1902	rs36217621	-0.247545	0.128108	rs2659056	-0.187408	0.197149	rs55759469	-0.137776	0.0627952
SIGLEC11	ENSG00000161640	ENSG00000161640.15	protein_coding	-	19	50452243	50464429	49961172	49948985	1931	rs10425211	50743096	-278667	0.0819009	0.0770385	0.000698436	0.385371	0.983002	-0.00744548	G	0.5	0.5	0.3472	0.3429	0.5635	0.5368	0.5102	rs62113133	0.314699	1.25531e-07	rs115562340	0.848444	0.0329973	rs35464650	0.360376	3.0765e-11
SIGLEC12	ENSG00000254521	ENSG00000254521.7	protein_coding	-	19	51994482	52005054	51501800	51491227	3187	rs4802823	52101508	-96454	0.0843136	0.179214	0.000577438	0.815531	0.999982	-7.81737e-06	C	0.876812	0.123188	0.0015	0.0692	0.4196	0.0378	0.0491	rs2009362	-0.741847	4.27057e-39	rs3810114	-1.0379	5.01198e-18	rs3810108	-0.684863	7.68193e-45
SIGLEC14	ENSG00000254415	ENSG00000254415.3	protein_coding	-	19	52145807	52150054	51646801	51642553	3041	rs10426413	52120172	25635	0.131005	-0.405789	1.38688e-05	0.0214996	0.297494	-0.526523	C	0.130435	0.869565	0.9682	0.8919	0.9534	0.831	0.8149	rs1106476	-0.716909	2.00111e-19	rs7250849	-0.536469	6.08789e-05	rs1106476	-0.723885	2.3376e-26
SIGLEC15	ENSG00000197046	ENSG00000197046.12	protein_coding	+	18	43405641	43424059	45825675	45844094	2312	rs10432192	43306891	-98750	0.109186	-0.128989	8.02906e-05	0.0610857	0.540817	-0.26695	A	0.06884	0.931159	0.8585	0.9496	1	0.9274	0.9867	rs548749765	-0.826145	0.164321	rs142198889	0.97507	0.216924	rs76020601	0.593043	0.115074
SIGLEC5	ENSG00000105501	ENSG00000105501.12	protein_coding	-	19	52115181	52148798	51645545	51611927	3081	rs34140285	51885470	229711	0.0853036	0.0734204	0.000534053	0.527802	0.999982	-7.81737e-06	C	0.869565	0.130435	0.2095	0.1499	0	0.2276	0.1278	rs11084095	0.290179	9.18994e-05	rs8108074	-0.40871	0.0734303	rs8104955	-0.49432	2.27897e-13
SIGLEC6	ENSG00000105492	ENSG00000105492.16	protein_coding	-	19	52021074	52035110	51531856	51517819	3152	rs62113344	52094417	-59307	0.0632477	-0.0700351	0.00303222	0.852343	0.999982	-7.81737e-06	G	0.782609	0.217391	0.0113	0.2104	0.1389	0.1909	0.2025	rs138712525	-0.313143	0.303676	rs73063027	0.371765	0.352303	rs79970715	0.86648	0.043563
SIGLEC7	ENSG00000168995	ENSG00000168995.13	protein_coding	+	19	51645557	51656783	51142299	51153526	3056	rs4801860	51657650	867	0.06687	0.188026	0.00228016	0.841954	0.999982	-7.81737e-06	C	0.804348	0.195652	0.2224	0.245	0.1052	0.2555	0.1636	rs12983058	0.163201	0.000116026	rs113907576	0.210839	0.243141	rs12983058	0.256678	8.29049e-09
SIGLEC8	ENSG00000105366	ENSG00000105366.15	protein_coding	-	19	51954102	51961710	51458456	51450847	3168	rs28756785	51994746	-33036	0.102604	0.387933	0.000135668	0.410115	0.994558	-0.00236982	C	0.902174	0.097826	0.289	0.0865	0.0327	0.1093	0.0174	rs78557740	0.995227	0.198749	rs919272	0.279661	0.447104	rs73598625	-0.725951	0.168555
SIGLEC9	ENSG00000129450	ENSG00000129450.8	protein_coding	+	19	51628164	51639908	51124908	51136651	3033	rs11882425	51548095	-80069	0.105849	-0.40028	0.000104784	0.250178	0.893843	-0.0487389	G	0.242754	0.757246	0.2307	0.8184	0.6329	0.7624	0.7802	rs73587106	-0.298441	0.272238	rs8112276	0.106882	0.136066	rs12983058	0.0920097	0.167762
SIGMAR1	ENSG00000147955	ENSG00000147955.17	protein_coding	-	9	34634720	34637841	34637809	34634722	1776	rs2242431	34838794	-200953	0.0824892	-0.46427	0.000666785	0.18976	0.831849	-0.0799557	G	0.626812	0.373188	0.6513	0.4049	0.6687	0.3658	0.6278	rs76826123	0.563051	0.000866469	rs143111805	-0.841755	0.341499	rs148440338	-0.403412	6.51981e-06
SIK1	ENSG00000142178	ENSG00000142178.9	protein_coding	-	21	44834364	44847011	43427131	43414483	2587	rs234702	44477543	356821	0.0576022	-2.08967	0.00473024	0.883107	0.999982	-7.81737e-06	G	0.119565	0.880435	0.9531	0.7104	0.8284	0.9254	0.8262	rs73223085	0.814067	0.00368264	rs117178107	1.16841	0.369146	rs73223085	0.829953	0.000547384
SIK1B	ENSG00000275993	ENSG00000275993.3	protein_coding	-	21	44834364	44847011	6111131	6123778	2587	rs2838258	44743607	90757	0.0510196	-0.0953764	0.00795513	0.954485	0.999982	-7.81737e-06	C	0.775362	0.224638	0.2806	0.1398	0.1498	0.2416	0.1922	NA	NA	NA	NA	NA	NA	NA	NA	NA
SIK2	ENSG00000170145	ENSG00000170145.5	protein_coding	+	11	111473174	111601579	111602449	111730855	1622	rs1607232	111068461	-404713	0.0762147	0.878548	0.00109306	0.462471	0.999982	-7.81737e-06	G	0.797101	0.202899	0.3321	0.1513	0.0982	0.2197	0.2209	rs147097720	-0.18933	0.132649	rs4937257	0.158064	0.382637	rs78381598	0.490742	0.0421452
SIK3	ENSG00000160584	ENSG00000160584.16	protein_coding	-	11	116714119	116969153	117098437	116843402	3180	rs11215941	116321318	392801	0.0882858	-0.94791	0.000422017	0.29208	0.926765	-0.0330301	G	0.786232	0.213768	0.1301	0.2104	0.1716	0.2356	0.0849	rs73590638	-0.867743	0.0115346	rs3016358	0.36848	0.316269	rs79295677	0.394923	0.137105
SIKE1	ENSG00000052723	ENSG00000052723.11	protein_coding	-	1	115312101	115323306	114780685	114769479	1568	rs6657296	115737280	-413974	0.0438563	-0.539145	0.0140484	0.91621	0.999982	-7.81737e-06	C	0.862319	0.137681	0.7088	0.2017	0.1964	0.0934	0.3047	rs112593813	0.268318	0.0201891	rs116168799	0.621395	0.219142	rs41310114	-0.165412	0.00302044
SIL1	ENSG00000120725	ENSG00000120725.13	protein_coding	-	5	138282414	138629246	139293557	138946724	1309	rs219288	137837371	445043	0.0730252	1.28095	0.00140494	0.310292	0.939853	-0.02694	G	0.905797	0.094202	0.236	0.0591	0	0.1163	0.0798	rs60432473	0.287212	1.8512e-14	rs1368425	0.286038	0.00447462	rs10515505	0.182893	7.55242e-11
SILC1	ENSG00000232044	ENSG00000232044.7	lncRNA	+	2	6072676	6143642	5932543	6003510	3098	rs62109720	5653162	-419514	0.085028	0.047751	0.000545793	0.639236	0.999982	-7.81737e-06	C	0.768116	0.231884	0.0446	0.3617	0.1518	0.2296	0.1656	NA	NA	NA	NA	NA	NA	NA	NA	NA
SIM2	ENSG00000159263	ENSG00000159263.16	protein_coding	+	21	38071416	38122218	36699115	36749917	2702	rs2244015	37815823	-255593	0.0550823	-0.0136289	0.00577051	0.883658	0.999982	-7.81737e-06	T	0.271739	0.728261	0.6657	0.7046	0.874	0.5954	0.7505	rs139530300	-0.832578	0.0181431	rs4816555	-0.275292	0.00924841	rs13046468	-0.142125	0.0340067
SIN3A	ENSG00000169375	ENSG00000169375.16	protein_coding	-	15	75661721	75748183	75455842	75369379	1500	rs8040622	75592798	68923	0.049861	0.640741	0.00871938	0.803638	0.999982	-7.81737e-06	A	0.26087	0.73913	0.7625	0.6095	0.6052	0.7724	0.6912	rs150589381	-0.14308	0.293704	rs180843866	0.445314	0.346031	rs284886	-0.0565411	0.134716
SIN3B	ENSG00000127511	ENSG00000127511.9	protein_coding	+	19	16940210	16991164	16829400	16880353	2385	rs773915	16858259	-81951	0.0855618	1.34684	0.000523279	0.282555	0.919806	-0.0363036	C	0.949275	0.050724	0.2413	0.0432	0	0.0408	0.0695	rs285259	-0.0970032	0.228359	rs117695356	0.348797	0.265102	rs143417753	-0.30611	0.179482
SINHCAF	ENSG00000139146	ENSG00000139146.14	protein_coding	-	12	31433519	31479992	31327058	31280584	3134	rs56375429	31136415	297104	0.0651111	0.51947	0.00261862	0.74743	0.999982	-7.81737e-06	C	0.934783	0.065217	0.0129	0.0432	0.1081	0.0954	0.0992	NA	NA	NA	NA	NA	NA	NA	NA	NA
SIPA1	ENSG00000213445	ENSG00000213445.10	protein_coding	+	11	65405573	65418389	65638101	65650918	1467	rs564476	65004309	-401264	0.0701955	-0.634888	0.00175528	0.309368	0.939608	-0.0270532	C	0.887681	0.112319	0.0053	0.0432	0.2321	0.0785	0.0327	rs117488543	-0.377175	0.0935969	rs78287937	-0.38358	0.173304	rs28464085	0.116189	0.000450957
SIPA1L1	ENSG00000197555	ENSG00000197555.9	protein_coding	+	14	71787167	72207946	71320449	71741229	2898	rs201179979	72456689	248743	0.072076	-1.45143	0.00151389	0.486113	0.999982	-7.81737e-06	A	0.73913	0.26087	0.146	0.366	0.2153	0.3181	0.3037	rs757744	0.204272	0.00025957	rs7146548	-0.229979	0.0632957	rs61991249	-0.165555	5.03117e-06
SIPA1L2	ENSG00000116991	ENSG00000116991.10	protein_coding	-	1	232533712	232766317	232561558	232397965	3401	rs10910556	232687602	0	0.065158	-0.920097	0.00260896	0.877492	0.999982	-7.81737e-06	T	0.865942	0.134058	0.1823	0.2089	0.4474	0.0328	0.0613	rs76987439	-0.666285	0.216919	rs17176041	-0.368872	0.399264	rs12025744	-0.191947	0.000169995
SIPA1L3	ENSG00000105738	ENSG00000105738.11	protein_coding	+	19	38397849	38699009	37907208	38208369	2356	rs2960334	39000562	301553	0.0434755	-0.236838	0.0144813	0.954486	0.999982	-7.81737e-06	T	0.695652	0.304348	0.4856	0.366	0.3522	0.2982	0.4918	rs2004981	0.23016	2.06417e-05	rs77856404	-0.297186	0.442898	rs12461946	-0.119538	0.00632713
SIRPA	ENSG00000198053	ENSG00000198053.11	protein_coding	+	20	1874814	1921238	1894167	1940592	2951	rs3828016	1917290	0	0.0777644	-0.610411	0.000967511	0.496749	0.999982	-7.81737e-06	A	0.384058	0.615942	0.8306	0.6844	0.5437	0.5915	0.5716	rs36018953	-0.27392	0.120583	rs8117643	0.740823	0.11453	rs34034498	-0.24455	3.333e-07
SIRPB1	ENSG00000101307	ENSG00000101307.15	protein_coding	-	20	1542032	1600707	1620061	1563521	2696	rs2243602	1546742	0	0.156267	-0.309586	1.74644e-06	0.00616161	0.125952	-0.899795	T	0.387681	0.612319	0.8041	0.5418	0.7847	0.5656	0.6953	rs1569960	0.61666	5.18927e-33	rs59317774	0.598541	3.95892e-13	rs4813322	0.766653	1.11447e-55
SIRPB2	ENSG00000196209	ENSG00000196209.13	protein_coding	-	20	1451387	1472233	1491587	1470741	2626	rs2273471	1784500	-312267	0.0611728	-0.482701	0.00357028	0.839117	0.999982	-7.81737e-06	G	0.735507	0.264493	0.2761	0.3012	0.2252	0.2465	0.319	rs6135061	-0.311886	5.47119e-21	rs6079302	-0.383301	3.53493e-08	rs6135061	-0.254656	4.18043e-17
SIRPD	ENSG00000125900	ENSG00000125900.13	protein_coding	-	20	1514898	1538351	1557705	1534251	2566	rs593095	1728718	-190367	0.0708257	0.0384211	0.00167038	0.613063	0.999982	-7.81737e-06	C	0.271739	0.728261	0.4281	0.7594	0.878	0.7207	0.8978	rs2253814	-0.326949	0.000245631	rs2253953	-0.325481	0.26849	NA	NA	NA
SIRPG	ENSG00000089012	ENSG00000089012.14	protein_coding	-	20	1609799	1638425	1657779	1629152	2648	rs12480227	1684221	-45796	0.07	0.0359503	0.00178249	0.611952	0.999982	-7.81737e-06	C	0.778986	0.221014	0.0113	0.3285	0.1954	0.1998	0.2515	rs144915940	-0.770876	0.125474	rs75800084	-0.504866	0.348426	rs73069013	0.160954	0.223949
SIRT1	ENSG00000096717	ENSG00000096717.12	protein_coding	+	10	69644415	69678147	67884656	67918390	2419	rs10997630	69152364	-492051	0.0644711	0.858578	0.00275387	0.413785	0.994766	-0.00227902	C	0.938406	0.061594	0.0038	0.0519	0.001	0.1402	0.0133	rs10997694	0.225411	0.0123836	rs10997936	0.218011	0.0691657	rs186948214	-0.30027	0.0307356
SIRT2	ENSG00000068903	ENSG00000068903.20	protein_coding	-	19	39369196	39390502	38899862	38878555	2398	rs6508808	39060238	308958	0.0966925	1.25187	0.000216966	0.21104	0.856532	-0.0672563	C	0.880435	0.119565	0.3495	0.2089	0.1677	0.1064	0.183	rs76705402	0.560171	0.140469	rs74921826	-0.252022	0.356433	rs73933052	0.220213	0.193433
SIRT3	ENSG00000142082	ENSG00000142082.15	protein_coding	-	11	215031	236931	236931	215030	2101	rs9795353	341256	-104325	0.0691724	-0.491125	0.0019024	0.738542	0.999982	-7.81737e-06	C	0.134058	0.865942	0.6362	0.8991	0.7907	0.8658	0.82	rs6598059	0.352628	1.26877e-12	rs10714847	0.304909	0.00102585	rs10714847	0.425492	1.87105e-22
SIRT4	ENSG00000089163	ENSG00000089163.4	protein_coding	+	12	120740120	120751052	120302316	120313249	1815	rs12299143	120752722	1670	0.0633867	0.129681	0.00299923	0.573546	0.999982	-7.81737e-06	T	0.927536	0.072463	0.1218	0.2032	0.1161	0.0557	0.0849	rs144752083	0.503208	0.000109884	rs76223530	-1.21738	0.345298	rs759975294	0.618152	1.94909e-12
SIRT5	ENSG00000124523	ENSG00000124523.16	protein_coding	+	6	13574460	13615390	13574529	13615158	2337	rs12661776	13744533	129143	0.106693	1.91899	9.79611e-05	0.272112	0.912049	-0.039982	G	0.938406	0.061594	0.0083	0.0836	0.0893	0.0825	0.0706	rs2804923	-0.194665	0.00431879	rs9464199	1.40922	0.00187961	rs4631285	-0.518731	2.15057e-12
SIRT6	ENSG00000077463	ENSG00000077463.15	protein_coding	-	19	4174107	4182563	4182566	4174109	2502	rs142171738	3887985	286122	0.0607361	-0.256688	0.00369521	0.857819	0.999982	-7.81737e-06	C	0.923913	0.076087	0.1324	0.062	0.0833	0.0805	0.1442	rs350847	-0.382869	2.14646e-09	rs73540054	0.268525	0.0522389	rs350854	-0.398017	5.08525e-22
SIRT7	ENSG00000187531	ENSG00000187531.14	protein_coding	-	17	79869816	79879199	81921323	81911939	2425	rs8324	79801288	68528	0.0684189	0.233367	0.00201858	0.478524	0.999982	-7.81737e-06	C	0.786232	0.213768	0.1558	0.3055	0.2817	0.172	0.1063	rs151158275	0.458725	0.170897	rs55677452	-0.429945	0.361622	rs62079709	-0.164749	0.229091
SIT1	ENSG00000137078	ENSG00000137078.9	protein_coding	-	9	35649293	35650947	35650950	35649295	1664	rs72727097	35889660	-238713	0.062621	-0.123586	0.00318555	0.539713	0.999982	-7.81737e-06	T	0.916667	0.083333	0.1074	0.0317	0.1915	0.0567	0.0542	rs12345128	-0.67994	0.121288	rs11281	0.250067	0.394936	rs277611	0.135238	0.179887
SIVA1	ENSG00000184990	ENSG00000184990.13	protein_coding	+	14	105219485	105234831	104753147	104768494	2782	rs76828401	104921964	-297521	0.0681165	2.36924	0.00206718	0.660546	0.999982	-7.81737e-06	C	0.898551	0.101449	0.1437	0.0735	0.1022	0.0557	0.2699	rs2494734	-0.283609	9.53238e-23	rs4432208	-0.277703	0.00053459	rs3809453	-0.262593	4.76689e-29
SIX1	ENSG00000126778	ENSG00000126778.12	protein_coding	-	14	61110140	61124977	60658259	60643421	1291	rs7155841	60728031	382109	0.0374762	0.0666657	0.0234141	0.862617	0.999982	-7.81737e-06	G	0.32971	0.67029	0.9592	0.6772	0.4008	0.7018	0.8098	rs1092183	-0.190534	0.165541	rs74054760	-0.7802	0.115366	rs4151342	0.455602	1.95399e-07
SIX2	ENSG00000170577	ENSG00000170577.8	protein_coding	-	2	45232322	45236591	45009452	45005182	2761	rs521875	45204691	27631	0.0657466	0.0271987	0.00249089	0.76161	0.999982	-7.81737e-06	G	0.561594	0.438406	0.4728	0.5447	0.505	0.4155	0.3957	rs2042475	0.338983	6.34929e-07	rs796631424	0.285348	0.329202	rs546251043	0.224797	0.00770531
SIX4	ENSG00000100625	ENSG00000100625.9	protein_coding	-	14	61176258	61191069	60724351	60709539	1328	rs17098031	61592626	-401557	0.0547963	-0.107708	0.00590226	0.503836	0.999982	-7.81737e-06	T	0.90942	0.090579	0.0363	0.036	0.2331	0.0398	0.0348	rs141587602	0.448852	0.00348324	rs4151316	0.36854	0.0294888	rs4151342	0.424089	2.86386e-08
SIX5	ENSG00000177045	ENSG00000177045.10	protein_coding	-	19	46268044	46272510	45769252	45764785	2149	rs12977888	46430379	-157869	0.0644675	0.207207	0.00275466	0.645241	0.999982	-7.81737e-06	C	0.65942	0.34058	0.3888	0.4366	0.3264	0.2753	0.2321	rs12460541	-0.105471	0.0411537	rs16980145	0.382886	0.396599	rs7246377	-0.0937787	0.00285005
SKA1	ENSG00000154839	ENSG00000154839.10	protein_coding	+	18	47901411	47920538	50375040	50394168	2581	rs11662465	47533822	-367589	0.0994306	0.0459909	0.000174594	0.157044	0.77834	-0.108831	C	0.84058	0.15942	0.1021	0.1758	0.2738	0.1889	0.2209	rs77878406	0.259649	0.205764	rs186015904	-1.84785	0.122303	rs79294993	0.807538	0.0443578
SKA2	ENSG00000182628	ENSG00000182628.13	protein_coding	-	17	57187219	57232621	59155260	59109857	1310	rs79537010	57457636	-225015	0.0452549	1.43076	0.0125678	0.733361	0.999982	-7.81737e-06	T	0.931159	0.06884	0.1233	0.0274	0.0982	0.0567	0.1646	rs9652856	-0.213166	6.95734e-06	rs390524	-0.280778	0.000164691	rs304282	-0.169502	8.14591e-13
SKA3	ENSG00000165480	ENSG00000165480.16	protein_coding	-	13	21727735	21750691	21176552	21153595	2527	rs1547188	21728197	0	0.0863945	0.0936237	0.000489996	0.188016	0.828285	-0.08182	G	0.851449	0.148551	0.031	0.1383	0.2391	0.1431	0.1953	rs9509220	-0.156182	0.314612	rs74977649	0.632358	0.0403492	rs138297818	0.93307	0.0589882
SKAP1	ENSG00000141293	ENSG00000141293.16	protein_coding	-	17	46210805	46507637	48430275	48133442	2634	rs3809775	46696416	-188779	0.0641418	0.111161	0.00282617	0.567763	0.999982	-7.81737e-06	C	0.547101	0.452899	0.1596	0.4712	0.4395	0.5119	0.499	rs17694092	0.430151	0.000435533	rs17711110	-1.50328	0.0337801	rs78873483	0.272223	0.00621432
SKAP2	ENSG00000005020	ENSG00000005020.13	protein_coding	-	7	26706688	27034858	26995239	26667068	2935	rs17323962	26904953	0	0.0589862	0.420774	0.00424139	0.819909	0.999982	-7.81737e-06	G	0.876812	0.123188	0.0227	0.062	0.0407	0.1233	0.0644	rs12537359	-0.30195	0.108409	rs62454832	-0.262457	0.210553	rs139610998	1.1981	4.73784e-05
SKI	ENSG00000157933	ENSG00000157933.10	protein_coding	+	1	2159759	2241652	2228319	2310213	2496	rs12096577	2432749	191097	0.0892313	0.686278	0.000391638	0.246185	0.892238	-0.0495193	G	0.710145	0.289855	0.475	0.3141	0.4425	0.1978	0.4018	rs72634819	-0.14068	0.10648	rs10910049	-0.145216	0.257247	rs2843154	0.0929924	0.0668864
SKIDA1	ENSG00000180592	ENSG00000180592.17	protein_coding	-	10	21802405	21815297	21526368	21513475	1107	rs11012558	21467136	335269	0.0667032	0.0783663	0.0023103	0.403536	0.993812	-0.00269573	C	0.913043	0.086956	0.1271	0.1124	0.2143	0.0338	0.1339	rs76887749	0.28732	0.254697	rs12768978	0.442305	0.164768	rs671024	-0.150942	0.20289
SKIL	ENSG00000136603	ENSG00000136603.14	protein_coding	+	3	170075467	170114623	170357678	170396835	1993	rs4955720	170028600	-46867	0.0728193	1.56357	0.00142789	0.343221	0.96115	-0.0172088	A	0.322464	0.677536	0.7965	0.6671	0.6468	0.6064	0.7618	rs78416326	-0.167232	0.00366715	rs74697198	-0.515303	0.351418	rs115992560	0.32594	0.199366
SKIV2L	ENSG00000204351	ENSG00000204351.12	protein_coding	+	6	31926895	31937528	31959117	31969751	4457	rs453821	31935311	0	0.269883	1.7265	7.78361e-11	8.55181e-07	7.38284e-05	-4.13178	C	0.84058	0.15942	0.3427	0.1571	0.0972	0.1402	0.2127	rs444921	1.02088	1.99497e-61	rs444921	0.91722	1.64106e-21	rs444921	0.97302	2.07795e-100
SKOR1	ENSG00000188779	ENSG00000188779.12	protein_coding	+	15	68112043	68126920	67819704	67834582	1596	rs55908993	67869289	-242754	0.0764027	0.0176642	0.001077	0.181829	0.818276	-0.0871	C	0.528986	0.471014	0.2897	0.3213	0.2401	0.6064	0.4663	rs12905371	-0.358208	3.86069e-11	rs4776361	-0.345896	5.88964e-05	rs4776943	-0.309154	8.85337e-15
SKP2	ENSG00000145604	ENSG00000145604.16	protein_coding	+	5	36152092	36196951	36151989	36184319	2572	rs80298668	36311629	114678	0.0462275	-0.485302	0.0116325	0.972387	0.999982	-7.81737e-06	G	0.938406	0.061594	0.0061	0.0591	0.001	0.1113	0.0102	rs3804439	0.223116	0.0177633	rs78249508	0.49984	0.240221	rs3804439	0.207707	0.000793749
SLA	ENSG00000155926	ENSG00000155926.14	protein_coding	-	8	134048974	134115156	133102912	133036728	2726	rs9297852	133549399	499575	0.0627536	-1.66452	0.00315247	0.786223	0.999982	-7.81737e-06	A	0.391304	0.608696	0.5651	0.5173	0.4752	0.6789	0.4448	rs117903020	0.263783	0.0100177	rs77187827	0.594987	0.0225985	rs117903020	0.226242	0.00445067
SLA2	ENSG00000101082	ENSG00000101082.14	protein_coding	-	20	35240722	35274599	36646196	36612318	828	rs6019660	34959903	280819	0.0373891	-0.100133	0.0235788	0.962625	0.999982	-7.81737e-06	G	0.362319	0.637681	0.7451	0.562	0.5962	0.5944	0.5215	rs11908547	-0.431475	0.178344	rs1534972	-0.199647	0.308348	rs115699106	0.640907	0.193346
SLAIN1	ENSG00000139737	ENSG00000139737.22	protein_coding	+	13	78271823	78338377	77697687	77764242	2344	rs7331378	78199187	-72636	0.0612701	-0.746942	0.00354304	0.565537	0.999982	-7.81737e-06	G	0.061594	0.938406	0.7405	0.9265	0.9276	0.9225	0.9632	rs6563006	0.362509	0.0144352	rs641768	-0.519738	0.418433	rs9544748	0.153729	0.052562
SLAIN2	ENSG00000109171	ENSG00000109171.15	protein_coding	+	4	48343547	48428218	48341529	48426201	1876	rs62300328	48050666	-292881	0.101353	4.51466	0.000149865	0.044281	0.459081	-0.33811	C	0.858696	0.141304	0.1876	0.1225	0.1935	0.1004	0.0736	rs393338	0.131364	0.00840076	rs13149083	0.0997373	0.170689	rs3943122	-0.141542	4.88404e-17
SLAMF1	ENSG00000117090	ENSG00000117090.15	protein_coding	-	1	160577897	160617085	160647295	160608106	2087	rs836	160968224	-351139	0.1039	0.232026	0.00012238	0.217939	0.863659	-0.0636575	G	0.782609	0.217391	0.0514	0.2767	0.2024	0.2992	0.1329	rs2275404	-0.267553	0.307458	rs78634200	0.402332	0.186049	rs4656923	-0.145626	0.0822242
SLAMF6	ENSG00000162739	ENSG00000162739.14	protein_coding	-	1	160454821	160493052	160523262	160485030	2183	rs2789429	159960111	494710	0.0911337	-0.15158	0.000336951	0.219447	0.86498	-0.0629939	A	0.199275	0.800725	0.6702	0.6686	0.9028	0.8082	0.8793	rs6677491	0.284846	0.197345	rs11265503	-0.149064	0.221915	rs73030831	0.672763	0.115928
SLAMF7	ENSG00000026751	ENSG00000026751.17	protein_coding	+	1	160708848	160724611	160739057	160754821	1991	rs10489638	160654066	-54782	0.100167	2.26045	0.000164674	0.369074	0.975113	-0.0109451	G	0.945652	0.054347	0.0439	0.1196	0.1062	0.0388	0.1084	rs9427399	0.208265	0.11796	rs532466	0.175308	0.0782195	rs41297650	-0.426409	0.197365
SLAMF8	ENSG00000158714	ENSG00000158714.11	protein_coding	+	1	159796602	159807282	159826811	159837492	2045	rs11265246	159586142	-210460	0.0883309	1.41886	0.000420516	0.321039	0.948014	-0.0231851	T	0.945652	0.054347	0.0862	0.0576	0.0139	0.1103	0.0624	rs4073419	-0.220158	0.000586132	rs181341632	0.41794	0.192244	rs4073419	-0.257924	5.73822e-06
SLAMF9	ENSG00000162723	ENSG00000162723.10	protein_coding	-	1	159921283	159924027	159954237	159951492	2009	rs112450855	159787991	133292	0.14139	0.443483	5.94945e-06	0.0760057	0.592648	-0.227203	A	0.942029	0.057971	0.0953	0.0994	0.0734	0.0249	0.0409	rs72702794	0.509372	0.025081	rs2814760	0.317426	0.312169	NA	NA	NA
SLBP	ENSG00000163950	ENSG00000163950.13	protein_coding	-	4	1694459	1714071	1712344	1692731	2403	rs10025841	1673564	20895	0.0602554	0.641361	0.00383778	0.74028	0.999982	-7.81737e-06	C	0.057971	0.942029	0.556	0.9049	0.9534	0.994	0.9918	rs541119317	-0.57735	0.196743	rs141348999	0.583833	0.154708	rs147535834	0.21662	0.140428
SLC10A1	ENSG00000100652	ENSG00000100652.5	protein_coding	-	14	70242134	70263958	69797241	69775416	2270	rs55954985	70352477	-88519	0.0781525	-0.192605	0.000938384	0.354333	0.967201	-0.0144833	G	0.873188	0.126812	0.1369	0.1916	0.2212	0.1332	0.3221	NA	NA	NA	rs74974104	0.545967	0.390101	NA	NA	NA
SLC10A4	ENSG00000145248	ENSG00000145248.7	protein_coding	+	4	48485361	48491543	48483343	48489526	1615	rs13128107	48713456	221913	0.0673069	0.0627855	0.00220312	0.304909	0.934905	-0.0292325	C	0.735507	0.264493	0.1884	0.2262	0.4067	0.2634	0.3753	rs35118024	0.333459	1.21901e-14	rs17472113	0.407988	0.00450176	rs13125511	0.307589	0.00035482
SLC10A5	ENSG00000253598	ENSG00000253598.2	protein_coding	-	8	82605867	82607293	81695058	81693607	2288	rs10103624	82849658	-242365	0.0620403	0.0963057	0.00333456	0.564327	0.999982	-7.81737e-06	C	0.90942	0.090579	0.003	0.072	0.1558	0.1392	0.1084	rs2975935	0.294068	0.0141122	rs2975935	0.301281	0.311882	rs117485682	-0.872844	8.88896e-11
SLC10A6	ENSG00000145283	ENSG00000145283.8	protein_coding	-	4	87744622	87770537	86849384	86823468	1640	rs12503051	87369063	375559	0.0776557	0.103293	0.000975822	0.176032	0.809344	-0.0918669	A	0.731884	0.268116	0.267	0.183	0.2163	0.1541	0.181	rs2627729	0.19613	0.160265	rs13111352	-0.286652	0.19832	rs1371670725	-0.683943	0.0468122
SLC10A7	ENSG00000120519	ENSG00000120519.14	protein_coding	-	4	147175128	147443116	146521964	146253975	2349	rs72723896	146775492	399636	0.0774927	-0.632137	0.000988431	0.292481	0.926765	-0.0330301	G	0.949275	0.050724	0	0.0346	0	0.0517	0.0245	rs7435720	0.211038	0.0634368	rs6822191	0.387147	0.0487356	rs7435720	0.158305	0.00250384
SLC11A1	ENSG00000018280	ENSG00000018280.17	protein_coding	+	2	219246753	219261617	218382029	218396894	1470	rs115942360	219264333	2716	0.046634	2.57002	0.0112628	0.829043	0.999982	-7.81737e-06	G	0.884058	0.115942	0.0439	0.1081	0.2123	0.0805	0.138	rs7596898	-0.116005	0.261433	rs4674301	-0.139033	0.421009	rs7573065	-0.173809	0.0282519
SLC11A2	ENSG00000110911	ENSG00000110911.16	protein_coding	-	12	51373185	51422349	51028566	50979401	2162	rs6580818	51642218	-219869	0.0628639	-1.03734	0.00312521	0.498437	0.999982	-7.81737e-06	A	0.663043	0.336957	0.3336	0.3631	0.2867	0.3628	0.3415	rs1095998	-0.333153	0.000185667	rs7979474	-0.450069	0.368284	rs113453741	-0.189725	0.102699
SLC12A1	ENSG00000074803	ENSG00000074803.19	protein_coding	+	15	48470636	48596275	48178438	48304078	1902	rs2244654	48409035	-61601	0.0607848	-0.043406	0.00368107	0.626339	0.999982	-7.81737e-06	C	0.938406	0.061594	0.2542	0.1153	0.0645	0.001	0.0665	rs118074962	0.379862	0.299866	NA	NA	NA	NA	NA	NA
SLC12A2	ENSG00000064651	ENSG00000064651.14	protein_coding	+	5	127419459	127525369	128083766	128189677	2202	rs35790389	127055526	-363933	0.0703297	0.389884	0.00173684	0.340921	0.961043	-0.017257	C	0.148551	0.851449	0.6687	0.879	0.8919	0.8191	0.8466	rs145659677	-0.543816	0.197989	rs4836396	-0.241021	0.0946149	rs4276454	-0.195753	9.11343e-09
SLC12A4	ENSG00000124067	ENSG00000124067.17	protein_coding	-	16	67977378	68003504	67969601	67943474	822	rs143016310	67665080	312298	0.0599751	2.33159	0.00392347	0.262487	0.902462	-0.0445713	T	0.949275	0.050724	0.2035	0.0576	0	0.0427	0.0072	rs78132437	-0.247922	0.00429974	rs12918217	0.264488	0.413559	rs12599590	-0.137649	0.0831268
SLC12A5	ENSG00000124140	ENSG00000124140.13	protein_coding	+	20	44650330	44688789	46021690	46060152	2428	rs411621	45116077	427288	0.0643813	0.0828605	0.0027734	0.588945	0.999982	-7.81737e-06	C	0.855072	0.144928	0.2761	0.1153	0.2401	0.1491	0.2648	rs2274755	0.688304	1.39478e-07	rs13925	0.81426	6.57998e-07	rs17577	0.380203	0.000573035
SLC12A6	ENSG00000140199	ENSG00000140199.12	protein_coding	-	15	34521986	34630261	34338060	34229784	3383	rs12440564	34915012	-284751	0.0968875	1.2977	0.000213637	0.312608	0.941604	-0.0261315	C	0.778986	0.221014	0.0272	0.4164	0.1835	0.1928	0.3221	rs16958995	-0.508273	5.56993e-23	rs186987	-0.337798	0.0440717	rs347822	-0.221002	3.03695e-12
SLC12A7	ENSG00000113504	ENSG00000113504.21	protein_coding	-	5	1050500	1112178	1112063	1050384	3070	rs10064219	1384998	-272820	0.0570198	0.629619	0.00495254	0.968921	0.999982	-7.81737e-06	G	0.807971	0.192029	0.1997	0.2089	0.38	0.1282	0.2853	rs35188965	-0.198807	4.36847e-07	rs879508048	0.308892	0.394659	rs6883753	-0.107809	0.00628659
SLC12A8	ENSG00000221955	ENSG00000221955.10	protein_coding	-	3	124801481	124931708	125212864	125082636	3115	rs333320	124332855	468626	0.0740917	-0.180356	0.00129184	0.54437	0.999982	-7.81737e-06	T	0.630435	0.369565	0.7648	0.3386	0.5615	0.2893	0.2362	rs596950	-0.423363	0.0227586	rs73861616	1.38409	0.229869	rs596950	-0.495482	3.85298e-10
SLC12A9	ENSG00000146828	ENSG00000146828.18	protein_coding	+	7	100424443	100464632	100826820	100867010	1995	rs73711133	100160119	-264324	0.0749435	0.632538	0.00120808	0.396439	0.988543	-0.00500453	T	0.923913	0.076087	0.1589	0.0764	0.006	0.0716	0.0358	rs13241786	0.171421	2.12857e-07	rs62483595	-0.415831	0.41578	rs76367760	0.384364	3.20861e-05
SLC13A3	ENSG00000158296	ENSG00000158296.14	protein_coding	-	20	45186463	45313106	46684467	46557823	2311	rs2281366	45808926	-495820	0.0554081	0.112648	0.00562398	0.904948	0.999982	-7.81737e-06	G	0.913043	0.086956	0.4539	0.0504	0.2778	0.008	0.09	rs73301784	0.576565	0.0846044	rs6094593	-0.254502	0.418876	rs34983477	-0.417865	0.0250879
SLC13A4	ENSG00000164707	ENSG00000164707.15	protein_coding	-	7	135365986	135414006	135729258	135681237	2512	rs3110795	135373836	0	0.215317	0.338755	1.12308e-08	2.52303e-05	0.00139113	-2.85663	G	0.706522	0.293478	0.2262	0.3804	0.4454	0.168	0.1963	rs12707237	-0.14209	0.196135	rs75782656	-1.56395	0.303384	rs10954503	0.238479	0.000270971
SLC14A1	ENSG00000141469	ENSG00000141469.18	protein_coding	+	18	43266991	43332485	45687025	45752520	2555	rs16978387	43083393	-183598	0.0713746	5.93638	0.00159978	0.430024	0.997282	-0.001182	A	0.786232	0.213768	0.1762	0.2104	0.3403	0.2565	0.2444	rs58809577	-0.210097	6.78573e-08	rs8096228	-0.183376	0.0635574	rs10502870	-0.117255	0.000791302
SLC14A2	ENSG00000132874	ENSG00000132874.14	protein_coding	+	18	42792961	43263653	45212995	45683686	3265	rs12968241	42696928	-96033	0.0999196	0.0501684	0.000167944	0.152143	0.772993	-0.111825	C	0.92029	0.07971	0.0106	0.0764	0.001	0.1302	0.0358	rs2612583	-0.288525	0.211053	rs138620455	1.20082	0.123391	rs35889005	-0.289356	8.36631e-07
SLC14A2-AS1	ENSG00000267097	ENSG00000267097.1	lncRNA	-	18	43003730	43063183	45483218	45423764	2547	rs8089231	42614500	389230	0.0681698	0.0763413	0.00205853	0.586336	0.999982	-7.81737e-06	A	0.23913	0.76087	0.6467	0.7954	0.5536	0.8549	0.7556	NA	NA	NA	rs141210820	0.453317	0.184436	rs59082217	0.207594	0.199252
SLC15A2	ENSG00000163406	ENSG00000163406.11	protein_coding	+	3	121613249	121663035	121894401	121944188	2294	rs36142735	121387468	-225781	0.115084	0.266025	5.00795e-05	0.0255477	0.329324	-0.482377	C	0.789855	0.210145	0.1293	0.1383	0.0923	0.2843	0.0941	rs9844039	0.33725	6.67245e-13	rs10049074	0.280552	0.00337599	rs10934570	0.432911	7.26142e-29
SLC15A4	ENSG00000139370	ENSG00000139370.12	protein_coding	-	12	129277740	129308503	128823958	128793194	3463	rs12425602	129584432	-275929	0.0665952	0.639278	0.00233001	0.903806	0.999982	-7.81737e-06	A	0.764493	0.235507	0.0772	0.389	0.3036	0.2425	0.2178	rs35907548	-0.347678	2.37181e-22	rs75225691	0.887227	0.329151	rs11059934	-0.168457	0.00152346
SLC16A1	ENSG00000155380	ENSG00000155380.11	protein_coding	-	1	113454470	113500215	112957013	112911847	1809	rs36018342	113078022	376448	0.0635464	-1.55409	0.00296175	0.723845	0.999982	-7.81737e-06	G	0.572464	0.427536	0.267	0.3473	0.4702	0.3976	0.2781	rs138344268	0.797653	0.221118	rs146580149	0.381055	0.281227	rs111987853	-0.188752	6.98424e-10
SLC16A10	ENSG00000112394	ENSG00000112394.17	protein_coding	+	6	111408707	111552397	111087503	111231194	2146	rs553485	111580734	28337	0.0533289	0.971355	0.00662746	0.719031	0.999982	-7.81737e-06	C	0.811594	0.188406	0.2012	0.1412	0.3304	0.1581	0.1268	rs2880375	0.232691	0.00620772	rs1150078	-0.198987	0.30602	rs2880375	0.166904	0.00245186
SLC16A11	ENSG00000174326	ENSG00000174326.12	protein_coding	-	17	6944941	6947411	7043923	7041630	2451	rs367953	7016984	-69573	0.0527211	0.0167752	0.00695358	0.957037	0.999982	-7.81737e-06	A	0.355072	0.644928	0.5794	0.6859	0.6538	0.5924	0.5266	rs34835356	0.398932	0.00830614	rs144855048	0.641761	0.332135	rs34835356	0.460648	9.82531e-12
SLC16A12	ENSG00000152779	ENSG00000152779.14	protein_coding	-	10	91190057	91316398	89556641	89430299	2904	rs11203136	91214361	0	0.108285	0.166133	8.62767e-05	0.0884228	0.63561	-0.196809	T	0.782609	0.217391	0.4584	0.1326	0.2361	0.2266	0.0532	rs10887965	0.258278	0.00176649	rs77951812	-0.729835	0.446193	rs72816718	0.453168	3.17867e-08
SLC16A13	ENSG00000174327	ENSG00000174327.7	protein_coding	+	17	6939335	6943436	7036015	7040117	2450	rs12946286	6575305	-364030	0.0812526	0.0323446	0.000735055	0.412872	0.994766	-0.00227902	C	0.652174	0.347826	0.1324	0.3012	0.3661	0.3459	0.2894	rs12937245	0.178993	0.037165	rs4464125	0.237645	0.153027	rs34252341	0.127122	0.194836
SLC16A14	ENSG00000163053	ENSG00000163053.11	protein_coding	-	2	230899699	230933709	230068993	230034982	2571	rs1678198	231345991	-412282	0.0832044	0.136746	0.000630229	0.224143	0.869082	-0.0609393	C	0.481884	0.518116	0.4153	0.5101	0.4871	0.4811	0.6656	rs7573954	0.128662	0.232216	rs115972440	-1.04571	0.164374	rs10173359	0.396745	0.103817
SLC16A3	ENSG00000141526	ENSG00000141526.16	protein_coding	+	17	80175811	80219005	82228397	82261129	2323	rs72859190	80474002	254997	0.0985211	1.08773	0.000187667	0.102407	0.675279	-0.170517	G	0.822464	0.177536	0.0318	0.1412	0.3046	0.2008	0.2658	rs117939677	-0.236076	0.294325	rs11077966	-0.359944	0.0353132	rs148571501	-0.318052	0.0951666
SLC16A4	ENSG00000168679	ENSG00000168679.18	protein_coding	-	1	110905474	110933704	110391082	110362851	2244	rs12123289	110984770	-51066	0.0821999	-0.682003	0.000682165	0.285665	0.922029	-0.0352555	G	0.873188	0.126812	0.115	0.0893	0.0526	0.1372	0.1431	rs12734821	-0.286193	5.41554e-09	rs418976	-0.857815	0.194061	rs12734821	-0.160302	1.81464e-05
SLC16A5	ENSG00000170190	ENSG00000170190.16	protein_coding	+	17	73083823	73102257	75087727	75106162	2166	rs77637305	73564968	462711	0.0574169	0.152244	0.00479986	0.756145	0.999982	-7.81737e-06	G	0.92029	0.07971	0.1127	0.0648	0.1131	0.0895	0.0327	rs77536782	-0.750922	0.0237017	rs111825674	-0.835748	0.272798	rs4499271	0.155258	0.0103066
SLC16A6	ENSG00000108932	ENSG00000108932.12	protein_coding	-	17	66263168	66287408	68291267	68267026	2388	rs34658006	66721176	-433768	0.127096	0.441882	1.90362e-05	0.0430407	0.452523	-0.34436	A	0.771739	0.228261	0.1127	0.3401	0.2381	0.2753	0.1115	rs12452849	-0.263131	0.00311558	rs2952300	-0.200502	0.241224	rs57594173	0.206886	0.000219506
SLC16A7	ENSG00000118596	ENSG00000118596.12	protein_coding	+	12	59989811	60183636	59596029	59789855	2247	rs11172912	59512920	-476891	0.0500351	2.44909	0.00859992	0.800541	0.999982	-7.81737e-06	G	0.862319	0.137681	0.0106	0.1326	0.0397	0.1461	0.273	rs78004488	0.435956	0.0732746	rs4551811	0.284729	0.0990327	rs11173096	0.140169	2.25604e-05
SLC16A8	ENSG00000100156	ENSG00000100156.10	protein_coding	-	22	38474142	38480100	38084093	38078134	1636	rs5756764	38081571	392571	0.0761951	-0.127577	0.00109474	0.284018	0.920874	-0.0357997	C	0.181159	0.818841	0.7428	0.6484	0.8145	0.7386	0.7669	rs132970	-0.203943	1.92697e-06	rs9611083	0.524926	0.299593	rs75640043	0.225196	0.00060261
SLC16A9	ENSG00000165449	ENSG00000165449.11	protein_coding	-	10	61410523	61495760	59736002	59650761	2240	rs12778666	61540054	-44294	0.159894	-0.7142	1.29204e-06	0.00263681	0.0661308	-1.1796	T	0.471014	0.528986	0.1921	0.598	0.5843	0.4483	0.4601	rs1949257	0.264775	4.71743e-07	rs117333829	-0.50296	0.429638	rs112060390	0.192626	3.54111e-05
SLC17A3	ENSG00000124564	ENSG00000124564.17	protein_coding	-	6	25833295	25882514	25882286	25833066	2970	rs2154219	25749957	83338	0.0731478	0.0729049	0.00139145	0.386997	0.984205	-0.00691454	A	0.949275	0.050724	0.003	0.0216	0.0109	0.0567	0.0501	rs62392756	0.32292	0.0502163	rs9379723	-0.384512	0.192368	NA	NA	NA
SLC17A5	ENSG00000119899	ENSG00000119899.13	protein_coding	-	6	74303103	74363715	73653992	73593379	3287	rs6940706	74335050	0	0.0948894	0.763606	0.000250299	0.133684	0.742296	-0.129423	T	0.873188	0.126812	0.4002	0.1729	0.1855	0.0775	0.0838	rs428944	0.157768	1.63389e-06	rs375796780	1.21884	0.0114521	rs1245333	0.243955	1.58997e-10
SLC17A9	ENSG00000101194	ENSG00000101194.18	protein_coding	+	20	61584060	61600937	62952707	62969585	2999	rs4809562	62075203	474266	0.081754	-0.464423	0.000706573	0.436684	0.998837	-0.000505587	C	0.097826	0.902174	0.8495	0.9063	0.9812	0.8688	0.9223	rs62200670	0.380752	0.000746877	rs112965972	-0.373916	0.313102	rs45560632	0.308694	3.60088e-05
SLC18A2	ENSG00000165646	ENSG00000165646.14	protein_coding	+	10	119000605	119038941	117241093	117279430	1856	rs242975	119264592	225651	0.0582545	-0.0657547	0.00449314	0.810732	0.999982	-7.81737e-06	G	0.177536	0.822464	0.6694	0.8631	0.7907	0.828	0.8783	rs363224	-0.236093	0.00749913	rs77105196	-0.517655	0.261973	rs7090296	-0.295768	0.0935011
SLC18B1	ENSG00000146409	ENSG00000146409.12	protein_coding	-	6	133090510	133134478	132813339	132769370	2525	rs73000187	133168832	-34354	0.0648324	0.881519	0.00267667	0.782943	0.999982	-7.81737e-06	G	0.90942	0.090579	0.0068	0.0461	0	0.1541	0.0215	rs77995783	-0.423326	2.32644e-06	rs62425109	-0.5051	0.0034566	rs74298520	-0.422038	1.66258e-10
SLC19A1	ENSG00000173638	ENSG00000173638.19	protein_coding	-	21	46913487	46993279	45573365	45493572	3068	rs34700676	46736292	177195	0.0614044	0.385179	0.00350577	0.819737	0.999982	-7.81737e-06	G	0.869565	0.130435	0.1679	0.1326	0.0873	0.1342	0.0982	rs8131819	-0.243102	0.000101295	rs749625	-0.286454	0.0892548	rs73228776	-0.237894	7.96702e-14
SLC19A2	ENSG00000117479	ENSG00000117479.15	protein_coding	-	1	169433148	169455182	169485944	169463909	3217	rs12067790	168943820	489328	0.114038	2.76126	5.44595e-05	0.0474705	0.479213	-0.319471	T	0.913043	0.086956	0.1014	0.1412	0.0357	0.0875	0.0859	rs10158031	-0.584991	0.0952524	rs78834501	-0.6038	0.377037	rs4264045	-0.152559	0.154969
SLC19A3	ENSG00000135917	ENSG00000135917.15	protein_coding	-	2	228548480	228582744	227718028	227683763	3487	rs74266879	228270280	278200	0.0705255	3.5081	0.0017103	0.841537	0.999982	-7.81737e-06	C	0.858696	0.141304	0.1778	0.1095	0.1796	0.166	0.1237	rs4305263	0.247932	0.000339702	rs35799711	0.229819	0.411331	rs146692568	-0.408669	3.57906e-12
SLC1A1	ENSG00000106688	ENSG00000106688.12	protein_coding	+	9	4490469	4587469	4490468	4587469	3702	rs35492632	4583585	0	0.0867955	-0.184469	0.000474727	0.359536	0.969848	-0.0132965	T	0.931159	0.06884	0.0053	0.0259	0	0.0964	0.0389	rs7031998	0.665299	3.17348e-23	rs7031998	0.631021	1.14116e-08	rs7031998	0.449441	2.18362e-19
SLC1A2	ENSG00000110436	ENSG00000110436.13	protein_coding	-	11	35272753	35441610	35420063	35251205	3097	rs963811	35709501	-267891	0.087303	0.354778	0.000456077	0.556052	0.999982	-7.81737e-06	G	0.942029	0.057971	0	0.0187	0.2292	0.0199	0.0634	rs7931664	0.409281	0.00209913	rs117710268	1.30677	0.286286	rs676184	-0.414597	0.0920128
SLC1A3	ENSG00000079215	ENSG00000079215.14	protein_coding	+	5	36596691	36688436	36606355	36688334	1997	rs12655956	36415807	-180884	0.0602655	4.44507	0.00383474	0.70727	0.999982	-7.81737e-06	C	0.641304	0.358696	0.2723	0.379	0.3929	0.3777	0.2536	rs1118442	-0.268885	0.18503	rs115559575	-0.377155	0.269271	rs10941268	0.148118	0.112861
SLC1A4	ENSG00000115902	ENSG00000115902.11	protein_coding	+	2	65215612	65250999	64988477	65023865	2342	rs702927	65734749	483750	0.0704212	-0.733502	0.00172439	0.506984	0.999982	-7.81737e-06	G	0.884058	0.115942	0.0575	0.111	0.2232	0.1083	0.0368	rs2300547	0.212409	0.00933331	rs76867653	0.896201	0.106153	rs7592468	0.185095	2.81634e-05
SLC1A7	ENSG00000162383	ENSG00000162383.12	protein_coding	-	1	53552852	53608310	53142632	53087179	2592	rs12025246	53949361	-341051	0.0882711	0.314533	0.000422505	0.334696	0.958268	-0.0185131	G	0.92029	0.07971	0.0862	0.0216	0.3125	0.0298	0.1186	rs112014152	0.359217	0.0476584	rs2306459	0.409657	0.0187476	rs2306459	0.397898	1.41014e-11
SLC20A1	ENSG00000144136	ENSG00000144136.11	protein_coding	+	2	113403517	113421402	112645939	112663825	2071	rs41278942	113346480	-57037	0.072031	4.09428	0.00151926	0.387872	0.984205	-0.00691454	G	0.942029	0.057971	0.0076	0.085	0.002	0.1362	0.0419	rs146410845	0.393346	0.104534	rs374369445	-0.868923	0.273721	rs57033895	0.123092	0.00166759
SLC20A2	ENSG00000168575	ENSG00000168575.10	protein_coding	-	8	42273994	42397069	42541926	42416475	1377	rs12542541	42634272	-237203	0.0554646	-4.42766	0.00559897	0.600763	0.999982	-7.81737e-06	G	0.923913	0.076087	0.0076	0.0504	0	0.0825	0.044	rs2978456	0.343607	3.39713e-26	rs74398267	0.518382	0.109302	rs2978456	0.170826	2.6406e-11
SLC22A1	ENSG00000175003	ENSG00000175003.15	protein_coding	+	6	160542848	160579750	160121815	160158718	2324	rs13194446	160610763	31013	0.10303	0.152585	0.00013115	0.0724048	0.578945	-0.237363	T	0.876812	0.123188	0.1369	0.2709	0.2312	0.0825	0.2342	rs4646272	-0.558295	0.000126218	rs182673659	1.00273	0.142403	rs4646272	-0.57606	3.89822e-09
SLC22A13	ENSG00000172940	ENSG00000172940.13	protein_coding	+	3	38307304	38320248	38265812	38278757	1849	rs75559840	38742389	422141	0.066748	0.0543137	0.00230216	0.556851	0.999982	-7.81737e-06	G	0.927536	0.072463	0.0091	0.0937	0.002	0.0755	0.0358	rs3845957	0.571395	0.0260028	rs112937275	1.21935	0.361493	rs2011	-0.219485	0.0437768
SLC22A14	ENSG00000144671	ENSG00000144671.10	protein_coding	+	3	38323786	38360066	38282294	38318575	1936	rs34682488	38687395	327329	0.0868839	0.0345111	0.000471425	0.181143	0.817179	-0.0876826	C	0.942029	0.057971	0.1596	0.0519	0.006	0.0686	0.0266	rs33965905	0.328565	0.0776197	rs13065705	1.55729	0.123016	rs34064643	-0.202719	0.0831268
SLC22A15	ENSG00000163393	ENSG00000163393.13	protein_coding	+	1	116519135	116612675	115976513	116070054	2275	rs28630582	116583622	0	0.135373	0.413577	9.72341e-06	0.0127929	0.211798	-0.674077	G	0.797101	0.202899	0.0068	0.183	0.2976	0.2028	0.1472	rs2131438	0.3587	1.47191e-07	rs7535090	0.426932	0.00114848	rs12030384	0.400818	3.03691e-22
SLC22A16	ENSG00000004809	ENSG00000004809.14	protein_coding	-	6	110745891	110797844	110476641	110424687	2207	rs13193177	110789786	0	0.120663	0.122231	3.19896e-05	0.0436386	0.455274	-0.341727	T	0.811594	0.188406	0.3654	0.1844	0.3571	0.1342	0.1391	rs199541967	-0.61217	3.34921e-18	rs2428188	-0.732194	6.15818e-09	NA	NA	NA
SLC22A17	ENSG00000092096	ENSG00000092096.16	protein_coding	-	14	23815516	23822121	23352912	23346306	1912	rs4270088	23806190	9326	0.0538699	0.383676	0.00635018	0.913531	0.999982	-7.81737e-06	G	0.438406	0.561594	0.5136	0.5403	0.6538	0.5179	0.5879	rs73604504	0.197876	0.0718982	rs8015767	-0.14498	0.393904	rs72542466	0.432793	1.05138e-12
SLC22A18	ENSG00000110628	ENSG00000110628.15	protein_coding	+	11	2920952	2946476	2899721	2925246	2724	rs16928809	2936952	0	0.171039	0.52813	5.08474e-07	0.0013646	0.0398578	-1.39949	G	0.916667	0.083333	0.0068	0.1513	0.0813	0.0855	0.0849	rs367035	-0.640846	1.3142e-33	rs424663	-0.51069	3.96109e-11	rs367035	-0.616558	5.93901e-62
SLC22A2	ENSG00000112499	ENSG00000112499.13	protein_coding	-	6	160592094	160698670	160277638	160171061	2518	rs683369	160551204	40890	0.0699601	-0.109973	0.00178809	0.515631	0.999982	-7.81737e-06	G	0.166667	0.833333	0.9894	0.8919	0.8542	0.7853	0.8282	rs910729	0.941694	0.309075	rs138028679	1.47003	0.415605	rs79036124	-0.566962	0.223798
SLC22A23	ENSG00000137266	ENSG00000137266.14	protein_coding	-	6	3269197	3457284	3457022	3268962	3404	rs10900941	3403875	0	0.053545	-0.13577	0.00651526	0.971557	0.999982	-7.81737e-06	A	0.623188	0.376812	0.7186	0.3876	0.3254	0.4811	0.4172	rs17548531	0.971851	0.0581082	rs9378367	-0.298528	0.0225462	rs875086	0.155465	0.009628
SLC22A3	ENSG00000146477	ENSG00000146477.6	protein_coding	+	6	160769411	160873609	160348378	160452577	2829	rs650284	160574535	-194876	0.0592661	-2.53481	0.00414887	0.717916	0.999982	-7.81737e-06	C	0.351449	0.648551	0.8207	0.6009	0.8492	0.6193	0.7454	rs2504927	-0.155616	0.000771242	rs12193769	0.573467	0.149184	rs2457564	-0.25907	1.0166e-10
SLC22A4	ENSG00000197208	ENSG00000197208.6	protein_coding	+	5	131630088	131679883	132294394	132344190	1698	rs17618604	131542184	-87904	0.0523238	0.112445	0.00717543	0.620324	0.999982	-7.81737e-06	C	0.931159	0.06884	0.0053	0.0692	0	0.1014	0.0143	rs11242110	0.236447	6.7175e-07	rs60211024	-0.444051	0.293002	rs11949191	0.339849	0.152237
SLC22A5	ENSG00000197375	ENSG00000197375.12	protein_coding	+	5	131705403	131731305	132369752	132395614	1705	rs4705862	131813219	81914	0.0875783	0.15959	0.00044627	0.122311	0.72138	-0.141836	A	0.460145	0.539855	0.6248	0.6066	0.7103	0.4602	0.6135	rs6860806	-0.15216	0.00180683	rs2070721	0.309434	0.0180998	rs11242109	-0.39868	6.23252e-22
SLC23A1	ENSG00000170482	ENSG00000170482.17	protein_coding	-	5	138702886	138720242	139384553	139367196	925	rs918508	139151860	-431618	0.047118	-0.0440337	0.010838	0.680097	0.999982	-7.81737e-06	T	0.804348	0.195652	0.4213	0.1326	0.2321	0.172	0.272	rs2351028	-0.240568	0.227427	rs146106577	-1.04555	0.434764	rs116788615	-0.328776	0.229721
SLC23A2	ENSG00000089057	ENSG00000089057.15	protein_coding	-	20	4833003	4990939	5010293	4852356	3550	rs13040327	4666924	166079	0.0838548	0.698429	0.000598717	0.432203	0.997282	-0.001182	C	0.938406	0.061594	0.0038	0.0533	0	0.1342	0.0245	rs4815755	0.216887	0.00145517	rs62205713	0.265184	0.178003	rs6037998	-0.177264	5.7163e-06
SLC23A3	ENSG00000213901	ENSG00000213901.10	protein_coding	-	2	220026188	220034817	219170095	219161465	1393	rs77397607	220021796	4392	0.0813156	0.143939	0.000731414	0.17723	0.812182	-0.0903467	A	0.884058	0.115942	0.1104	0.111	0.1677	0.1193	0.0562	rs13029731	0.539835	7.12223e-23	rs11680709	-0.336612	1.45255e-06	rs34332146	0.446142	6.01179e-29
SLC24A1	ENSG00000074621	ENSG00000074621.14	protein_coding	+	15	65903705	65953333	65611366	65660995	1755	rs471954	65663810	-239895	0.0501486	0.181736	0.00852297	0.799492	0.999982	-7.81737e-06	T	0.221014	0.778986	0.7186	0.7608	0.4117	0.8598	0.8425	rs7169169	-0.551023	8.39376e-08	rs9744304	-0.942609	0.368055	rs11432917	0.120382	0.244855
SLC24A3	ENSG00000185052	ENSG00000185052.12	protein_coding	+	20	19193287	19703570	19212642	19722926	3912	rs6046440	19881463	177893	0.1077	1.35597	9.04008e-05	0.0827097	0.618383	-0.208742	G	0.934783	0.065217	0.2663	0.0519	0.0308	0.0825	0.1677	rs1984571	-0.289081	3.11813e-08	rs111844840	0.350121	0.0190176	rs3790227	-0.216644	1.62765e-17
SLC24A4	ENSG00000140090	ENSG00000140090.17	protein_coding	+	14	92788926	92967825	92322581	92501483	3489	rs72704236	93342365	374540	0.0755433	0.260279	0.00115238	0.609695	0.999982	-7.81737e-06	G	0.905797	0.094202	0.0045	0.1542	0.1518	0.0934	0.18	rs10144881	0.135599	0.111167	rs73324223	0.663918	0.419664	rs4904918	0.183059	0.0335294
SLC24A5	ENSG00000188467	ENSG00000188467.11	protein_coding	+	15	48413188	48434869	48120990	48142672	1757	rs669653	48156986	-256202	0.0447809	-0.0444083	0.013051	0.90398	0.999982	-7.81737e-06	G	0.945652	0.054347	0.3359	0.072	0.1855	0.0308	0.2802	rs1007662	-0.272233	0.0763528	NA	NA	NA	NA	NA	NA
SLC25A1	ENSG00000100075	ENSG00000100075.10	protein_coding	-	22	19163095	19166252	19178739	19175581	2295	rs7288287	19145777	17318	0.104817	1.44674	0.000113763	0.263986	0.903415	-0.0441129	T	0.887681	0.112319	0.0477	0.2161	0.0446	0.1322	0.1442	rs2040771	-0.251041	2.16096e-08	rs5748105	0.202923	0.00229277	rs2040771	-0.21186	4.1555e-23
SLC25A10	ENSG00000183048	ENSG00000183048.12	protein_coding	+	17	79679267	79688046	81712236	81721016	2589	rs3204270	79682051	0	0.121997	0.284237	2.87318e-05	0.219631	0.86498	-0.0629939	C	0.923913	0.076087	0.0068	0.0548	0.001	0.1272	0.0286	rs3205137	0.204006	0.0239482	rs9902502	-0.158221	0.36173	rs7503288	0.253414	0.030832
SLC25A11	ENSG00000108528	ENSG00000108528.14	protein_coding	-	17	4840426	4843348	4940053	4937130	2615	rs57562700	4888290	-44942	0.0674763	2.39034	0.00217396	0.856456	0.999982	-7.81737e-06	C	0.884058	0.115942	0.028	0.1556	0.1935	0.0288	0.091	rs61583868	-0.141389	0.00428041	rs17707385	0.267483	0.0663679	rs238231	0.106944	3.33864e-05
SLC25A12	ENSG00000115840	ENSG00000115840.14	protein_coding	-	2	172639916	172864766	171999859	171783405	2972	rs145251964	172985992	-121226	0.142431	4.4166	5.46326e-06	0.0773328	0.597282	-0.22382	C	0.949275	0.050724	0.0008	0.0865	0.1359	0.0288	0.0082	rs76324055	0.410881	7.5588e-14	rs13391669	0.732382	0.184117	rs6709156	0.238961	1.51043e-16
SLC25A13	ENSG00000004864	ENSG00000004864.13	protein_coding	-	7	95749533	95951459	96322147	96120220	2396	rs79312607	96430384	-478925	0.090448	1.15689	0.000355728	0.157694	0.778874	-0.108533	A	0.938406	0.061594	0.0008	0.0389	0.0377	0.0527	0.0276	rs117386164	-0.394254	0.0391641	rs1918523	-0.335769	0.145162	rs67526901	-0.136992	0.0525104
SLC25A15	ENSG00000102743	ENSG00000102743.15	protein_coding	+	13	41363549	41386596	40789412	40812460	2146	rs2282026	41381077	0	0.133154	0.117894	1.16477e-05	0.019428	0.279493	-0.55363	G	0.496377	0.503623	0.5242	0.5821	0.5794	0.5646	0.4734	rs9532661	0.492938	3.0406e-17	rs7337312	0.2623	0.0225375	rs10129146	0.443237	4.34171e-21
SLC25A16	ENSG00000122912	ENSG00000122912.15	protein_coding	-	10	70237756	70287280	68527523	68477998	2507	rs2795870	70352140	-64860	0.0867397	-1.14644	0.000476822	0.141023	0.756393	-0.121253	T	0.945652	0.054347	0.025	0.0706	0.0327	0.0537	0.1033	rs148457232	0.46519	1.6052e-11	rs61856477	0.352688	0.00723064	rs150918137	0.236616	5.44011e-07
SLC25A17	ENSG00000100372	ENSG00000100372.15	protein_coding	-	22	41165635	41215403	40819399	40769630	1556	rs7290842	41217819	-2416	0.0627257	0.17075	0.00315941	0.316612	0.944556	-0.0247722	T	0.525362	0.474638	0.5416	0.7032	0.2817	0.494	0.544	rs9611387	-0.18412	0.244634	rs137949378	0.88697	0.350867	rs151168343	-0.190078	0.0958334
SLC25A18	ENSG00000182902	ENSG00000182902.14	protein_coding	+	22	18043151	18073761	17563450	17590995	3136	rs2097596	17952623	-90528	0.0870229	0.113791	0.000466277	0.441784	0.999379	-0.000269709	A	0.934783	0.065217	0.0825	0.0533	0.1716	0.1004	0.0634	rs885970	-0.254942	0.0282157	rs4378898	-0.212578	0.342771	rs79586913	-0.452941	0.068273
SLC25A19	ENSG00000125454	ENSG00000125454.12	protein_coding	-	17	73269063	73285591	75289510	75272981	2033	rs2444842	73754806	-469215	0.0689481	-0.256888	0.00193626	0.474446	0.999982	-7.81737e-06	A	0.278986	0.721014	0.4448	0.8012	0.6518	0.8042	0.7454	rs146466439	0.809571	0.120795	rs689730	0.348244	0.161607	rs73995238	-0.285952	0.242428
SLC25A2	ENSG00000120329	ENSG00000120329.7	protein_coding	-	5	140682203	140683616	141304049	141302635	1599	rs6897376	140385801	296402	0.0654641	0.0517776	0.00254688	0.458908	0.999982	-7.81737e-06	A	0.630435	0.369565	0.2345	0.3963	0.4464	0.3201	0.3354	rs11744304	-0.73992	0.0322587	rs35167600	0.454748	0.323313	rs114087356	0.711377	0.167895
SLC25A20	ENSG00000178537	ENSG00000178537.10	protein_coding	-	3	48894360	48936337	48898904	48856926	872	rs13088174	48599131	295229	0.0213313	-0.617187	0.0885721	0.980207	0.999982	-7.81737e-06	C	0.858696	0.141304	0.0953	0.1182	0.119	0.159	0.0654	rs7629120	-0.654443	0.252324	rs58853735	0.254443	0.267068	rs114035345	-0.402159	0.202527
SLC25A21	ENSG00000183032	ENSG00000183032.12	protein_coding	-	14	37147127	37641811	37172606	36677921	2981	rs11845980	37476556	0	0.0538191	0.0961724	0.00637575	0.88601	0.999982	-7.81737e-06	C	0.92029	0.07971	0.233	0.1556	0.0813	0.1074	0.0869	rs74045478	-0.444998	0.296173	rs71405729	-0.398281	0.25972	rs147387157	-0.577558	0.209361
SLC25A21-AS1	ENSG00000258708	ENSG00000258708.1	lncRNA	+	14	37641094	37643016	37171888	37173811	1907	rs1950883	37733814	90798	0.0510796	-0.0887902	0.00791748	0.797149	0.999982	-7.81737e-06	C	0.652174	0.347826	0.2095	0.4049	0.496	0.3221	0.4387	rs1403	0.196352	0.000288513	rs73254296	-0.464199	0.0457883	rs1403	0.196267	3.97008e-07
SLC25A22	ENSG00000177542	ENSG00000177542.11	protein_coding	-	11	790476	798281	798281	790475	2982	rs11246085	343524	446952	0.0528045	0.174412	0.00690786	0.959044	0.999982	-7.81737e-06	G	0.916667	0.083333	0.0174	0.0533	0.1022	0.1252	0.0757	rs7481521	0.11574	0.17309	rs114219892	-0.962298	0.174225	rs150041540	-0.391155	0.045208
SLC25A23	ENSG00000125648	ENSG00000125648.15	protein_coding	-	19	6436091	6465214	6465203	6436079	2672	rs10424688	6557546	-92332	0.0856165	0.676076	0.000521025	0.465567	0.999982	-7.81737e-06	C	0.76087	0.23913	0.2322	0.1527	0.3095	0.2286	0.1984	rs12986054	-0.198342	1.13408e-07	rs675047	0.161336	0.392049	rs8105046	-0.18001	9.67488e-12
SLC25A24	ENSG00000085491	ENSG00000085491.17	protein_coding	-	1	108676666	108743471	108200849	108134043	2012	rs1936009	108547509	129157	0.0739545	-0.571876	0.00130587	0.348728	0.964005	-0.0159206	G	0.731884	0.268116	0.2837	0.2968	0.0437	0.3817	0.3292	rs114538589	-0.202124	0.00335019	rs10881518	-0.166901	0.119972	rs6671207	-0.438214	5.35642e-06
SLC25A25	ENSG00000148339	ENSG00000148339.12	protein_coding	+	9	130830481	130871524	128068201	128109245	1448	rs113732963	130881114	9590	0.0571224	1.22788	0.00491262	0.689337	0.999982	-7.81737e-06	G	0.478261	0.521739	0.4433	0.5533	0.5526	0.5815	0.5399	rs4837235	0.203081	0.0228028	rs7019135	-0.902404	0.374591	rs35830594	0.223955	1.58356e-05
SLC25A25-AS1	ENSG00000234771	ENSG00000234771.3	lncRNA	-	9	130870861	130880972	128118693	128108581	1410	rs9695803	130859332	11529	0.0883911	-0.0551372	0.000418521	0.142149	0.75867	-0.119947	C	0.181159	0.818841	0.3767	0.7622	0.8343	0.8857	0.7495	rs202136053	-0.373866	0.0472422	rs7046559	0.20859	0.166393	rs9695803	-0.137094	0.000101382
SLC25A26	ENSG00000144741	ENSG00000144741.17	protein_coding	+	3	66119286	66438540	66133610	66388116	3061	rs1678099	66298637	0	0.198431	-0.564778	4.91104e-08	0.000108605	0.00474468	-2.32379	G	0.586957	0.413043	0.7746	0.549	0.4117	0.3976	0.1738	rs146159281	-0.579297	1.24509e-28	rs146159281	-0.505002	3.42063e-12	rs146159281	-0.481824	1.82975e-38
SLC25A27	ENSG00000153291	ENSG00000153291.16	protein_coding	+	6	46620653	46645927	46652915	46678190	1913	rs79959226	46166669	-453984	0.0490665	2.64494	0.00928585	0.872178	0.999982	-7.81737e-06	A	0.905797	0.094202	0.0204	0.0937	0.0159	0.1352	0.1595	rs2270450	0.288111	8.31803e-22	rs34964632	0.291009	3.2264e-09	rs2270450	0.32887	3.33679e-43
SLC25A28	ENSG00000155287	ENSG00000155287.11	protein_coding	-	10	101370280	101380366	99620609	99610522	2068	rs10883339	101123867	246413	0.0682612	1.01593	0.00204377	0.525423	0.999982	-7.81737e-06	G	0.431159	0.568841	0.2723	0.5548	0.4187	0.6899	0.545	rs79620708	-0.221821	0.189671	rs11814847	-0.804527	0.170964	rs871003	0.116726	0.0475378
SLC25A29	ENSG00000197119	ENSG00000197119.13	protein_coding	-	14	100757454	100772884	100306547	100291116	1694	rs75913581	100653131	104323	0.066377	0.359917	0.00237036	0.549899	0.999982	-7.81737e-06	G	0.724638	0.275362	0.0832	0.2133	0.4315	0.3748	0.1718	rs201377398	-0.253178	0.00190477	rs74081862	0.208636	0.422819	rs61990660	-0.277564	0.000664622
SLC25A30	ENSG00000174032	ENSG00000174032.17	protein_coding	-	13	45967452	45992590	45418455	45393316	1987	rs141300633	45592488	374964	0.0874334	1.93399	0.000451406	0.396403	0.988543	-0.00500453	T	0.931159	0.06884	0.146	0.0375	0.1458	0.0547	0.0266	rs11619590	-0.372406	1.0163e-07	rs10548487	0.250596	0.0371907	rs9534140	0.309392	1.31363e-21
SLC25A32	ENSG00000164933	ENSG00000164933.12	protein_coding	-	8	104410864	104427417	103415189	103398635	2840	rs17200107	104049356	361508	0.103005	-0.688723	0.000131417	0.0586112	0.528431	-0.277012	G	0.884058	0.115942	0.0038	0.0706	0.002	0.163	0.1104	rs76665709	-0.230702	0.000163954	rs144357589	-0.254666	0.351882	rs116916779	-0.240331	4.12464e-07
SLC25A33	ENSG00000171612	ENSG00000171612.7	protein_coding	+	1	9599525	9645231	9539465	9585173	1942	rs6696342	9255615	-343910	0.0687252	0.119797	0.00197052	0.796681	0.999982	-7.81737e-06	G	0.612319	0.387681	0.2413	0.3228	0.2679	0.4592	0.3016	rs11121371	0.173443	0.097649	rs563915041	0.632218	0.373706	rs61785185	-0.317786	0.2058
SLC25A34	ENSG00000162461	ENSG00000162461.8	protein_coding	+	1	16062754	16067887	15736258	15741392	2534	rs3754333	16472834	404947	0.0404764	0.272724	0.0184025	0.985746	0.999982	-7.81737e-06	C	0.898551	0.101449	0.1339	0.0576	0.126	0.0696	0.1472	rs35352784	-0.505616	8.91644e-20	rs77293491	-0.450579	9.6947e-07	rs11577746	-0.449434	1.87659e-44
SLC25A34-AS1	ENSG00000224459	ENSG00000224459.1	lncRNA	-	1	16066547	16076391	15749896	15740051	2527	rs504775	15649031	417516	0.0946521	-0.502411	0.000255049	0.120494	0.718168	-0.143774	G	0.677536	0.322464	0.1241	0.3271	0.3899	0.333	0.2311	NA	NA	NA	NA	NA	NA	NA	NA	NA
SLC25A35	ENSG00000125434	ENSG00000125434.11	protein_coding	-	17	8191082	8198718	8295400	8287763	1902	rs62059693	7723513	467569	0.0799418	0.136731	0.00081503	0.537752	0.999982	-7.81737e-06	T	0.927536	0.072463	0.0144	0.0807	0.002	0.163	0.0307	rs62063108	0.26898	0.0516471	rs34351775	-0.374	0.352287	rs1861956	0.158508	7.7825e-05
SLC25A36	ENSG00000114120	ENSG00000114120.13	protein_coding	+	3	140660673	140699837	140941830	140980978	2276	rs71314550	140197710	-462963	0.0588061	2.78687	0.00430201	0.715982	0.999982	-7.81737e-06	G	0.949275	0.050724	0.1422	0.0735	0.0685	0.008	0.0573	rs148649041	-0.218877	0.274972	rs78404444	0.425679	0.443007	rs76188869	-0.204161	0.0596118
SLC25A37	ENSG00000147454	ENSG00000147454.14	protein_coding	+	8	23386470	23432976	23528956	23575463	3104	rs907584	23520429	87453	0.131929	-1.36306	1.28662e-05	0.0495965	0.492082	-0.307963	G	0.050724	0.949275	0.8321	0.9467	0.995	0.9314	0.9284	rs721183	-0.293125	2.87193e-11	rs721183	-0.170249	0.318064	rs7842144	-0.168164	1.63505e-08
SLC25A38	ENSG00000144659	ENSG00000144659.13	protein_coding	+	3	39424862	39438842	39383370	39397351	2335	rs1598990	39924901	486059	0.0904523	0.740994	0.000355607	0.147486	0.768038	-0.114618	A	0.898551	0.101449	0.003	0.0504	0.1042	0.1123	0.1176	rs34964580	-0.174089	4.09725e-06	rs4676622	-2.07479	0.0890534	rs13096318	-0.0960549	4.24741e-05
SLC25A39	ENSG00000013306	ENSG00000013306.16	protein_coding	-	17	42396994	42402238	44324870	44319625	1636	rs75691457	42066494	330500	0.051795	0.465712	0.00748181	0.750836	0.999982	-7.81737e-06	A	0.554348	0.445652	0.0401	0.4135	0.1905	0.494	0.5194	rs8079946	-0.349773	1.24968e-18	rs11654436	-0.275197	4.37186e-05	rs8079946	-0.248128	7.42834e-21
SLC25A40	ENSG00000075303	ENSG00000075303.13	protein_coding	-	7	87462884	87505675	87876360	87833568	1339	rs28381827	87214392	248492	0.0487997	-0.573082	0.00948436	0.721682	0.999982	-7.81737e-06	C	0.949275	0.050724	0.1293	0.0591	0.1141	0.0169	0.0389	rs113686434	-0.370741	9.15471e-05	rs10262528	-0.512869	0.115679	rs10231606	-0.324481	0.0653992
SLC25A42	ENSG00000181035	ENSG00000181035.14	protein_coding	+	19	19174804	19223839	19063994	19113030	1785	rs77220774	19093621	-81183	0.102926	0.334963	0.000132238	0.0986023	0.663514	-0.17815	A	0.923913	0.076087	0.0053	0.0865	0.1091	0.0537	0.1278	rs187108783	0.612832	0.225273	rs150508776	0.651862	0.171865	rs892035	-0.118446	0.0196554
SLC25A44	ENSG00000160785	ENSG00000160785.13	protein_coding	+	1	156163724	156182587	156193932	156212796	1211	rs4492611	156663217	480630	0.0431581	-0.240995	0.0148525	0.893658	0.999982	-7.81737e-06	A	0.434783	0.565217	0.208	0.4164	0.6419	0.6203	0.4969	rs909269	-0.165448	8.95518e-05	rs2764403	-0.181019	0.0584319	rs55910626	-0.230197	1.5916e-12
SLC25A45	ENSG00000162241	ENSG00000162241.12	protein_coding	-	11	65142664	65151172	65383701	65375192	1334	rs4930159	65493191	-342019	0.0439171	0.190424	0.0139805	0.858144	0.999982	-7.81737e-06	G	0.576087	0.423913	0.4425	0.5692	0.5754	0.4761	0.3701	rs35285455	-0.439243	0.0275747	rs600231	0.166385	0.130435	rs673753	0.19715	5.56622e-05
SLC25A46	ENSG00000164209	ENSG00000164209.17	protein_coding	+	5	110073838	110100861	110738136	110765161	1769	rs6892812	109580932	-492906	0.0510116	0.672748	0.00796021	0.784806	0.999982	-7.81737e-06	C	0.721014	0.278986	0.2943	0.1931	0.4702	0.1819	0.3487	rs67692128	-0.123717	0.250671	rs192640738	0.50052	0.170018	rs67692128	-0.140735	0.000661593
SLC25A48	ENSG00000145832	ENSG00000145832.14	protein_coding	+	5	134914893	135225459	135579202	135889770	2784	rs115815959	135174627	0	0.0522049	0.0796768	0.00724322	0.928056	0.999982	-7.81737e-06	A	0.945652	0.054347	0.0045	0.0331	0.003	0.0865	0.0838	NA	NA	NA	rs58560925	0.841975	0.308666	NA	NA	NA
SLC25A51	ENSG00000122696	ENSG00000122696.14	protein_coding	-	9	37879398	37904350	37904353	37879400	2473	rs10973376	37498581	380817	0.0728537	0.384555	0.00142403	0.520607	0.999982	-7.81737e-06	C	0.742754	0.257246	0.1672	0.2882	0.2292	0.1859	0.1861	rs41278325	0.765226	2.01209e-19	rs11556059	0.560565	1.58476e-07	rs10973527	0.48906	2.00971e-23
SLC25A52	ENSG00000141437	ENSG00000141437.9	protein_coding	-	18	29339548	29340843	31760880	31759562	2173	rs8090615	29431326	-90483	0.0942164	-0.0384045	0.000264005	0.133045	0.741119	-0.130112	T	0.304348	0.695652	0.9728	0.5202	0.6825	0.7207	0.8364	rs6506944	-0.321757	0.00431021	NA	NA	NA	NA	NA	NA
SLC26A1	ENSG00000145217	ENSG00000145217.14	protein_coding	-	4	972862	987228	993440	979073	2809	rs28671147	955084	17778	0.0561015	-0.122085	0.00532455	0.859643	0.999982	-7.81737e-06	A	0.355072	0.644928	0.7133	0.7104	0.6101	0.6521	0.7894	rs3796622	-0.934052	3.86125e-48	rs3822020	-0.949319	5.83302e-36	rs3796622	-0.848109	3.16574e-89
SLC26A11	ENSG00000181045	ENSG00000181045.15	protein_coding	+	17	78193499	78227299	80219699	80253500	3000	rs6565651	78193252	-247	0.0594095	-0.219909	0.00410226	0.911452	0.999982	-7.81737e-06	T	0.57971	0.42029	0.7897	0.5951	0.4028	0.3539	0.5245	rs4889841	-0.362945	1.18671e-18	rs35087113	-0.320396	6.1752e-06	rs12946329	-0.431972	9.13601e-35
SLC26A2	ENSG00000155850	ENSG00000155850.7	protein_coding	+	5	149340322	149373018	149960737	149993455	2284	rs4705420	149566506	193488	0.0818369	0.323139	0.000701967	0.352845	0.966401	-0.0148425	G	0.568841	0.431159	0.2542	0.2968	0.5942	0.4195	0.3661	rs1560658	0.117974	0.077335	rs111647909	0.434899	0.359426	rs114275668	-0.503604	0.17786
SLC26A4	ENSG00000091137	ENSG00000091137.14	protein_coding	+	7	107301274	107358254	107660828	107717809	1854	rs62468019	107658595	300341	0.063288	0.884371	0.00302262	0.615769	0.999982	-7.81737e-06	T	0.764493	0.235507	0.1846	0.2349	0.3175	0.2038	0.2096	rs59395224	-0.317295	0.252082	rs67957258	-0.425313	0.223282	rs2701685	-0.147698	0.127553
SLC26A4-AS1	ENSG00000233705	ENSG00000233705.7	lncRNA	-	7	107290706	107302649	107662204	107650260	1695	rs67957258	107306899	-4250	0.0931903	0.213474	0.00028635	0.126235	0.728311	-0.137683	T	0.927536	0.072463	0.2844	0.0461	0.2937	0.0368	0.1115	rs182600993	0.661372	0.254121	rs77079205	0.754267	0.404303	rs61749915	0.841094	0.0566986
SLC26A5	ENSG00000170615	ENSG00000170615.15	protein_coding	-	7	102993178	103086654	103446207	103352730	2636	rs39376	103478587	-391933	0.11357	-0.04214	5.6542e-05	0.0596431	0.534052	-0.272416	C	0.445652	0.554348	0.3782	0.4597	0.5982	0.5567	0.501	rs74893479	0.829756	0.100368	rs62486513	-0.506168	0.142759	rs6465925	-0.176412	0.0518591
SLC26A6	ENSG00000225697	ENSG00000225697.13	protein_coding	-	3	48663157	48672926	48635493	48625723	896	rs730566	48487048	176109	0.0471975	1.13507	0.0107699	0.535077	0.999982	-7.81737e-06	C	0.673913	0.326087	0.0726	0.3977	0.6062	0.2465	0.3609	rs143484929	-0.317126	0.125147	rs6804828	-0.158881	0.104663	rs77973197	0.216285	0.205281
SLC26A7	ENSG00000147606	ENSG00000147606.9	protein_coding	+	8	92221723	92410383	91209494	91398155	1592	rs62528334	92044183	-177540	0.0961648	0.564284	0.000226236	0.0897639	0.638708	-0.194698	G	0.945652	0.054347	0.0038	0.0476	0.1825	0.0417	0.1994	rs113445858	-0.549097	0.0237633	rs77061327	0.743609	0.155422	rs4612302	0.289596	9.21635e-07
SLC27A1	ENSG00000130304	ENSG00000130304.17	protein_coding	+	19	17579579	17616977	17468769	17506168	2903	rs111441583	17705262	88285	0.102836	-0.475987	0.000133192	0.147411	0.768033	-0.11462	C	0.884058	0.115942	0.4009	0.1239	0.0357	0.1541	0.0695	rs11086075	-0.0841689	0.194627	rs57692775	0.745437	0.327882	rs7252038	0.105434	0.00133623
SLC27A2	ENSG00000140284	ENSG00000140284.11	protein_coding	+	15	50474394	50528582	50182196	50236385	2364	rs4774568	50711943	183361	0.0410142	0.0292209	0.0176271	0.970376	0.999982	-7.81737e-06	C	0.514493	0.485507	0.4342	0.3977	0.6429	0.4254	0.4049	rs79469565	0.364771	0.236943	rs79150760	-1.09532	0.102817	rs151265921	-0.517764	0.244466
SLC27A3	ENSG00000143554	ENSG00000143554.14	protein_coding	+	1	153746831	153752633	153774354	153780157	1424	rs58644524	153342575	-404256	0.0612277	-1.25539	0.00355489	0.464972	0.999982	-7.81737e-06	C	0.898551	0.101449	0.0961	0.1037	0.0873	0.1044	0.1012	rs748336770	0.163828	0.0645949	rs10908840	-0.247641	0.211737	rs3014824	0.141061	0.0921229
SLC27A4	ENSG00000167114	ENSG00000167114.13	protein_coding	+	9	131102807	131123749	128340527	128361470	1502	rs78331585	131161127	37378	0.062535	0.282805	0.00320718	0.557618	0.999982	-7.81737e-06	G	0.913043	0.086956	0.0121	0.0504	0.0992	0.0915	0.0726	rs11999061	-0.0911541	0.00471836	rs147636038	0.626065	0.279056	rs7031522	-0.131449	0.000369971
SLC27A5	ENSG00000083807	ENSG00000083807.10	protein_coding	-	19	58990880	59023780	58512413	58479512	1489	rs8104061	58795986	194894	0.0344876	0.185615	0.0298044	0.983668	0.999982	-7.81737e-06	G	0.775362	0.224638	0.295	0.2161	0.1032	0.2296	0.2536	rs3764528	0.223838	0.000146812	rs367836531	-0.829279	0.422637	rs2889129	0.2725	0.0109624
SLC27A6	ENSG00000113396	ENSG00000113396.13	protein_coding	+	5	127873707	128369335	128538013	129033642	4033	rs17697567	127593201	-280506	0.0536424	0.626842	0.00646534	0.948048	0.999982	-7.81737e-06	C	0.894928	0.105072	0.0076	0.1499	0.4157	0.0189	0.1288	NA	NA	NA	rs76233986	0.536122	0.354002	NA	NA	NA
SLC28A2	ENSG00000137860	ENSG00000137860.12	protein_coding	+	15	45544433	45570044	45252234	45277846	2149	rs6493144	45573489	3445	0.232722	0.0519821	2.38219e-09	1.44927e-05	0.000855701	-3.06768	G	0.474638	0.525362	0.4546	0.4265	0.1181	0.6372	0.4836	rs12911861	0.625205	8.02878e-26	rs12911861	0.676038	1.45649e-15	rs1719235	0.721299	1.348e-40
SLC28A3	ENSG00000197506	ENSG00000197506.8	protein_coding	-	9	86890373	86955673	84340758	84275457	2496	rs10868116	86804127	86246	0.0829916	0.167205	0.000640891	0.296937	0.930002	-0.0315161	A	0.677536	0.322464	0.0507	0.353	0.3393	0.2286	0.2515	rs150735502	-0.748873	0.326591	rs72743089	-1.00508	0.126356	NA	NA	NA
SLC29A1	ENSG00000112759	ENSG00000112759.18	protein_coding	+	6	44187291	44201879	44219505	44234151	2326	rs2396244	44166642	-20649	0.20552	4.86746	2.65237e-08	9.11996e-05	0.00409152	-2.38812	A	0.460145	0.539855	0.5537	0.5043	0.4405	0.5328	0.6135	rs2396244	0.804305	7.65073e-68	rs2396244	0.679327	1.5493e-23	rs59434918	0.646115	1.73523e-82
SLC29A2	ENSG00000174669	ENSG00000174669.12	protein_coding	-	11	66129993	66139685	66372214	66362521	1158	rs73496412	65671836	458157	0.0942266	0.118495	0.000263791	0.130266	0.735656	-0.133325	G	0.942029	0.057971	0.3162	0.0331	0.1528	0	0	rs114114686	-0.849845	0.184498	rs117506904	-0.623592	0.384868	rs2848731	-0.3653	0.0537999
SLC29A3	ENSG00000198246	ENSG00000198246.9	protein_coding	+	10	73079017	73141180	71319259	71381423	3087	rs72818157	72679866	-399151	0.0785349	0.245599	0.000910551	0.564432	0.999982	-7.81737e-06	T	0.851449	0.148551	0.0182	0.1326	0.2589	0.1163	0.2239	rs2894148	-0.178214	1.64436e-05	rs1538898	-0.173126	0.162942	rs2894148	-0.196294	1.31141e-09
SLC29A4	ENSG00000164638	ENSG00000164638.10	protein_coding	+	7	5314001	5346543	5274369	5306870	3187	rs200114696	5161169	-152832	0.0677352	0.448135	0.00213013	0.949352	0.999982	-7.81737e-06	A	0.836957	0.163043	0.407	0.1599	0.2698	0.1839	0.1258	rs78882806	-0.680788	0.307458	rs149563760	0.301677	0.40432	rs73050048	0.219028	0.159283
SLC2A1	ENSG00000117394	ENSG00000117394.23	protein_coding	-	1	43391025	43424564	42958868	42925375	1985	rs6663422	43171673	219352	0.0601902	0.651388	0.00385756	0.652826	0.999982	-7.81737e-06	T	0.728261	0.271739	0.2572	0.3199	0.1419	0.3062	0.3098	rs113206236	0.569888	0.0599548	rs78406870	-0.786314	0.160632	rs369224751	-0.487086	0.0345755
SLC2A1-AS1	ENSG00000227533	ENSG00000227533.6	lncRNA	+	1	43424721	43462485	42959049	42996814	1919	rs2297976	43415465	-9256	0.456566	0.326311	1.33323e-19	3.11494e-14	1.4062e-11	-10.852	G	0.826087	0.173913	0.0582	0.1513	0.1716	0.164	0.1973	rs841569	0.349903	1.1333e-16	rs145019373	0.646413	2.69373e-10	rs17387886	0.815134	4.16739e-41
SLC2A10	ENSG00000197496	ENSG00000197496.6	protein_coding	+	20	45338289	45364986	46709649	46736347	2120	rs77019103	44913334	-424955	0.0657291	-0.400788	0.00249432	0.645719	0.999982	-7.81737e-06	C	0.942029	0.057971	0.0053	0.1182	0.2212	0.0258	0.0828	rs1136544	-0.227223	1.06148e-10	rs77935884	-0.412628	0.0803813	rs6012027	-0.229735	4.33706e-15
SLC2A11	ENSG00000133460	ENSG00000133460.19	protein_coding	+	22	24198891	24228496	23856703	23886309	2894	rs4428104	24210050	0	0.0888511	0.360617	0.000403582	0.421809	0.995592	-0.00191849	A	0.594203	0.405797	0.1097	0.366	0.3145	0.4135	0.4407	rs112679425	-0.586894	4.54349e-21	rs17550765	-0.426488	0.00170877	rs73158766	-0.49357	1.91209e-20
SLC2A12	ENSG00000146411	ENSG00000146411.6	protein_coding	-	6	134308720	134373762	134052624	133987581	2252	rs62425220	134706885	-333123	0.0610846	-0.699018	0.00359517	0.785932	0.999982	-7.81737e-06	G	0.949275	0.050724	0.028	0.0879	0.0516	0.1034	0.0818	rs2811688	0.235397	7.25115e-09	rs2811682	0.273611	0.00900371	rs965652	0.340067	6.45546e-23
SLC2A13	ENSG00000151229	ENSG00000151229.13	protein_coding	-	12	40148828	40499891	40106089	39755025	3201	rs11174450	40347955	0	0.0617922	0.277396	0.00340033	0.611375	0.999982	-7.81737e-06	G	0.605072	0.394928	0.2723	0.3732	0.506	0.3887	0.4366	rs11174732	0.209687	0.0937649	rs73264529	-0.692942	0.442984	rs10747989	0.118901	0.103888
SLC2A4	ENSG00000181856	ENSG00000181856.15	protein_coding	+	17	7185038	7191576	7281718	7288257	2301	rs28567407	6833774	-351264	0.0884647	1.69108	0.000416095	0.671075	0.999982	-7.81737e-06	A	0.923913	0.076087	0.2829	0.0692	0.2768	0.005	0.0102	rs62061054	0.186327	0.250385	rs59060682	-0.444151	0.0628922	rs77161475	-0.298591	0.139406
SLC2A4RG	ENSG00000125520	ENSG00000125520.14	protein_coding	+	20	62371130	62375403	63739776	63744050	2969	rs6090042	62713640	338237	0.081303	-1.65159	0.000732141	0.38869	0.984975	-0.00657467	C	0.090579	0.90942	0.593	0.928	0.999	0.9115	0.8661	rs6010657	0.240675	0.0321706	rs45481494	0.2777	0.313506	rs6742	0.0869251	0.0904757
SLC2A5	ENSG00000142583	ENSG00000142583.18	protein_coding	-	1	9095166	9148537	9088478	9035106	2217	rs79517478	9394921	-246384	0.0661944	0.968079	0.00240465	0.798735	0.999982	-7.81737e-06	A	0.927536	0.072463	0.0477	0.0706	0.0218	0.0905	0.1534	rs3765962	-0.464247	9.55831e-13	rs12752143	-0.277373	0.36955	rs3765962	-0.346807	1.58013e-14
SLC2A6	ENSG00000160326	ENSG00000160326.14	protein_coding	-	9	136336217	136344249	133479127	133471094	3231	rs34081182	136832912	-488663	0.0941206	0.172948	0.000266014	0.482567	0.999982	-7.81737e-06	G	0.833333	0.166667	0.2352	0.147	0.1796	0.2187	0.2648	rs3094378	-0.293476	0.0390372	rs4994332	-0.232591	0.0743954	rs140739766	-0.408394	0.143176
SLC2A8	ENSG00000136856	ENSG00000136856.18	protein_coding	+	9	130159418	130170703	127397138	127408424	1361	rs67496792	130628665	457962	0.0441699	0.380693	0.0137017	0.867372	0.999982	-7.81737e-06	T	0.913043	0.086956	0.2821	0.0807	0.0833	0.0875	0.0297	rs1138739	-0.471273	5.26132e-14	rs1138740	-0.47342	4.5838e-06	rs16929793	0.375159	9.05819e-24
SLC2A9	ENSG00000109667	ENSG00000109667.12	protein_coding	-	4	9772778	10056560	10054936	9771153	4734	rs6828222	10063609	-7049	0.0810525	-0.249993	0.000746738	0.280614	0.918931	-0.036717	T	0.48913	0.51087	0.7345	0.3963	0.4494	0.5586	0.5429	rs73212853	0.386693	1.40704e-10	rs16868313	0.360192	7.10718e-05	rs12504600	0.635598	1.45881e-35
SLC30A1	ENSG00000170385	ENSG00000170385.10	protein_coding	-	1	211744911	211752503	211579161	211571568	2012	rs2794731	211868723	-116220	0.0893213	0.682139	0.000388862	0.135119	0.746721	-0.126842	G	0.101449	0.898551	0.8699	0.9236	0.9742	0.8449	0.8599	rs6700293	-0.552212	0.0179688	rs4951723	-0.843847	0.241548	rs10779542	0.144033	0.0389949
SLC30A3	ENSG00000115194	ENSG00000115194.11	protein_coding	-	2	27476553	27498685	27275817	27253684	1122	rs61007968	27177428	299125	0.0758107	0.103954	0.00112838	0.1568	0.777976	-0.109034	G	0.789855	0.210145	0.0204	0.2968	0.129	0.1988	0.1401	rs147722146	1.61714	0.182934	rs11902679	0.555042	0.0675767	rs60929467	0.227404	0.217852
SLC30A4	ENSG00000104154	ENSG00000104154.7	protein_coding	-	15	45771805	45814953	45522755	45479606	2140	rs1648306	45468626	303179	0.0557561	0.115896	0.00547166	0.72195	0.999982	-7.81737e-06	T	0.282609	0.717391	0.3896	0.7493	0.4107	0.8678	0.5787	rs143965337	0.488848	0.236064	rs117951387	-1.00381	0.354002	rs4776162	-0.235694	0.0425806
SLC30A5	ENSG00000145740	ENSG00000145740.19	protein_coding	+	5	68389777	68426896	69093949	69131069	1826	rs74402772	67907013	-482764	0.0496055	0.646918	0.00889766	0.791533	0.999982	-7.81737e-06	G	0.851449	0.148551	0.0068	0.2522	0.2659	0.1412	0.2004	rs337253	-0.0876432	0.0412291	rs11743118	-0.178306	0.153977	rs337259	-0.172059	5.6695e-09
SLC30A6	ENSG00000152683	ENSG00000152683.14	protein_coding	+	2	32390911	32449448	32165841	32224379	1184	rs199847843	32449878	430	0.0714057	-0.200417	0.00159587	0.195778	0.83867	-0.0764087	T	0.5	0.5	0.5129	0.5159	0.4107	0.4573	0.3354	rs68189348	0.212946	0.000445369	rs62142112	-0.228258	0.394922	rs28797569	-0.137961	3.36851e-05
SLC30A7	ENSG00000162695	ENSG00000162695.12	protein_coding	+	1	101361633	101447313	100896076	100981757	2375	rs4908112	101499663	52350	0.0432671	0.204946	0.014724	0.979813	0.999982	-7.81737e-06	C	0.746377	0.253623	0.0749	0.1787	0.5595	0.1809	0.4131	rs374059612	-0.104345	0.241838	rs12753532	-0.147888	0.105228	rs2050474	0.0687271	0.104373
SLC30A9	ENSG00000014824	ENSG00000014824.14	protein_coding	+	4	41992520	42092478	41990502	42090461	2253	rs4861146	41811916	-180604	0.0762633	-1.18526	0.00108888	0.471643	0.999982	-7.81737e-06	T	0.702899	0.297101	0.2073	0.2277	0.0843	0.33	0.2843	rs16853872	-0.868837	5.62965e-23	rs16853872	-0.833365	0.000397468	rs16853872	-1.08765	1.22023e-44
SLC31A1	ENSG00000136868	ENSG00000136868.11	protein_coding	+	9	115983825	116026772	113221544	113264492	2655	rs10981699	115995901	0	0.120913	0.577387	3.13522e-05	0.0315549	0.375842	-0.424995	C	0.84058	0.15942	0.0068	0.1571	0.244	0.1173	0.0982	rs41280229	-0.19042	1.2493e-10	rs7855105	-0.172243	0.00308812	rs10981707	-0.254997	3.90298e-11
SLC31A2	ENSG00000136867	ENSG00000136867.11	protein_coding	+	9	115913257	115926420	113150976	113164140	2543	rs10981732	116087110	160690	0.0616972	0.836869	0.00342586	0.767496	0.999982	-7.81737e-06	G	0.847826	0.152174	0.4032	0.1268	0.1091	0.1352	0.2342	rs12349112	-0.684507	0.224614	rs45559933	-0.683001	0.158796	rs41280225	0.352721	1.28706e-06
SLC33A1	ENSG00000169359	ENSG00000169359.16	protein_coding	-	3	155538814	155572245	155854456	155821024	1971	rs819865	155716421	-144176	0.0553665	-0.471482	0.0056425	0.656632	0.999982	-7.81737e-06	A	0.858696	0.141304	0.0582	0.1052	0.0704	0.2137	0.1544	rs55662848	0.245054	2.96196e-06	rs4279048	0.577776	0.279127	rs439765	-0.221684	6.9662e-07
SLC35A1	ENSG00000164414	ENSG00000164414.18	protein_coding	+	6	88180342	88222054	87470623	87512336	2152	rs9450704	88182704	0	0.15028	-0.618708	2.8657e-06	0.00216019	0.0564646	-1.24822	G	0.467391	0.532609	0.8374	0.7061	0.5188	0.5298	0.5951	rs3918467	-0.218459	5.63679e-06	rs9450779	-0.197182	0.312997	rs2273129	-0.20393	6.10116e-11
SLC35A3	ENSG00000117620	ENSG00000117620.15	protein_coding	+	1	100434908	100501190	99969351	100035634	1803	rs2230307	100361925	-72983	0.0532306	1.06761	0.00667915	0.724815	0.999982	-7.81737e-06	G	0.945652	0.054347	0.0257	0.1412	0.1935	0.0606	0.0562	rs3806235	0.173005	0.0170533	rs12036093	0.491802	0.303075	rs56139882	-0.298441	0.0159575
SLC35A4	ENSG00000176087	ENSG00000176087.15	protein_coding	+	5	139944032	139948685	140564828	140569100	1238	rs2563315	140008505	59820	0.0238993	-0.213503	0.0712697	0.995166	0.999982	-7.81737e-06	A	0.768116	0.231884	0.4425	0.2594	0.1319	0.2704	0.2209	rs62383907	0.222954	0.16699	rs72793010	-0.919545	0.281089	rs6862439	0.121635	0.00189108
SLC35A5	ENSG00000138459	ENSG00000138459.9	protein_coding	+	3	112280557	112304426	112561709	112585579	2484	rs74504939	111832577	-447980	0.0454493	-1.24873	0.012375	0.9255	0.999982	-7.81737e-06	A	0.934783	0.065217	0.1157	0.0519	0.0536	0.0557	0.1063	rs2464611	-0.395593	2.48212e-11	rs2638042	-0.578911	3.92584e-09	rs34862701	-0.561565	1.12659e-27
SLC35B1	ENSG00000121073	ENSG00000121073.15	protein_coding	-	17	47778297	47786376	49709014	49700934	1741	rs7215916	47547991	230306	0.0521551	-0.62665	0.00727177	0.944254	0.999982	-7.81737e-06	C	0.648551	0.351449	0.4849	0.2911	0.3601	0.333	0.2321	rs146850046	-0.493733	0.163885	rs148275339	-0.823223	0.137039	rs11652167	-0.246886	0.19458
SLC35B2	ENSG00000157593	ENSG00000157593.19	protein_coding	-	6	44221834	44225627	44257890	44254096	2341	rs66760320	43906255	315579	0.0622349	-0.345925	0.00328386	0.843413	0.999982	-7.81737e-06	C	0.76087	0.23913	0.3464	0.2968	0.2252	0.2505	0.089	rs200795837	0.215678	0.274516	rs495061	0.18037	0.149275	rs666462	0.116762	0.00270094
SLC35B3	ENSG00000124786	ENSG00000124786.11	protein_coding	-	6	8411669	8435794	8435611	8411463	3117	rs9393067	8833202	-397408	0.0952967	-0.263401	0.00024235	0.127811	0.73152	-0.135774	C	0.471014	0.528986	0.587	0.5504	0.5089	0.4076	0.6544	rs1034277	-0.168794	0.00679639	rs1034277	-0.26943	0.122102	rs76166874	0.774367	5.16968e-07
SLC35B4	ENSG00000205060	ENSG00000205060.11	protein_coding	-	7	133974085	134001682	134316930	134289332	2883	rs1646747	134094025	-92343	0.063184	-0.28189	0.00304747	0.56322	0.999982	-7.81737e-06	G	0.793478	0.206522	0.1929	0.1729	0.0804	0.2684	0.2423	rs2241333	0.181404	5.27508e-15	rs2544170	0.142825	0.096231	rs1862049	0.192752	3.6435e-17
SLC35C1	ENSG00000181830	ENSG00000181830.8	protein_coding	+	11	45825624	45834567	45804072	45813015	1498	rs7107439	45358781	-466843	0.0470272	0.101922	0.0109165	0.897079	0.999982	-7.81737e-06	T	0.576087	0.423913	0.2103	0.4914	0.4038	0.4831	0.4059	rs12289963	0.188817	2.31073e-06	rs143921789	0.920094	0.135338	rs7482133	-0.343699	2.1992e-15
SLC35C2	ENSG00000080189	ENSG00000080189.15	protein_coding	-	20	44974620	44993097	46364458	46345980	1911	rs8116311	44836231	138389	0.0805036	0.754004	0.000779742	0.293235	0.927472	-0.0326993	C	0.945652	0.054347	0.3064	0.0476	0.0079	0.0398	0.0123	rs138039785	0.341218	0.309318	rs3091621	0.126181	0.41578	rs6017792	0.127544	0.197642
SLC35D1	ENSG00000116704	ENSG00000116704.8	protein_coding	-	1	67465034	67519831	67054148	66999350	2541	rs530538	67267347	197687	0.100635	-0.341581	0.000158668	0.0851628	0.624498	-0.204469	A	0.130435	0.869565	0.7837	0.8919	0.9901	0.83	0.8967	rs2025087	0.162457	0.00828308	rs10493401	1.06137	0.035439	rs2815356	-0.116015	0.0946214
SLC35D2	ENSG00000130958	ENSG00000130958.13	protein_coding	-	9	99075727	99145993	96383711	96313444	1812	rs4078421	98863169	212558	0.0751434	-0.280258	0.00118923	0.321766	0.948014	-0.0231851	G	0.626812	0.373188	0.3449	0.2781	0.4196	0.4384	0.3763	rs569678875	-0.455539	0.267085	rs689597	-1.22052	0.336607	rs9802743	-0.326628	0.077834
SLC35E1	ENSG00000127526	ENSG00000127526.15	protein_coding	-	19	16660643	16683226	16572415	16549831	2267	rs3786582	16485534	175109	0.0864317	0.574371	0.000488556	0.237047	0.885616	-0.0527547	G	0.855072	0.144928	0.1089	0.0951	0.0873	0.166	0.1268	rs111255249	-0.280404	0.193903	rs140861063	0.57017	0.0120989	rs2886390	0.392403	0.0484979
SLC35E2B	ENSG00000189339	ENSG00000189339.12	protein_coding	-	1	1590991	1624234	1692795	1659529	2661	rs28451771	1567089	23902	0.215705	-1.01044	1.08531e-08	4.42621e-05	0.00218059	-2.66143	T	0.166667	0.833333	0.9138	0.7046	0.7034	0.8877	0.7975	rs72634819	-1.07888	2.83895e-80	rs72634819	-0.992312	3.09227e-42	rs72634819	-1.11406	5.51174e-113
SLC35E3	ENSG00000175782	ENSG00000175782.10	protein_coding	+	12	69139906	69187744	68746176	68793964	2078	rs12318002	69586644	398900	0.0769002	-0.252054	0.00103563	0.407814	0.994558	-0.00236982	T	0.862319	0.137681	0.0514	0.1254	0.1518	0.1948	0.2014	rs11177210	0.174913	0.24204	rs79919614	0.896104	0.253998	rs148816411	-0.508212	0.0074488
SLC35E4	ENSG00000100036	ENSG00000100036.13	protein_coding	+	22	31031769	31065003	30635781	30669016	2017	rs79717894	31090786	25783	0.0527236	0.120045	0.00695219	0.889319	0.999982	-7.81737e-06	C	0.898551	0.101449	0.0673	0.1614	0.0506	0.1044	0.135	rs12485165	-0.339917	0.00011856	rs5997596	0.231084	0.134583	rs77283497	-0.328199	0.000621615
SLC35F1	ENSG00000196376	ENSG00000196376.11	protein_coding	+	6	118228428	118638839	117907264	118317676	2680	rs11753485	119042259	403420	0.0786823	-0.207623	0.000900036	0.402383	0.992853	-0.00311494	A	0.634058	0.365942	0.2315	0.1657	0.3581	0.3022	0.271	rs419592	-0.134029	0.103977	rs76961314	0.728036	0.369924	rs1321985	0.291514	0.00019877
SLC35F2	ENSG00000110660	ENSG00000110660.15	protein_coding	-	11	107661718	107799019	107928293	107790991	2551	rs666751	107649162	12556	0.0869935	0.233637	0.000467363	0.170774	0.801842	-0.0959111	G	0.775362	0.224638	0.0182	0.1931	0.1706	0.2922	0.272	rs10890774	-0.547867	2.7808e-17	rs11212376	-0.604355	0.000384487	rs498851	0.332033	2.00424e-12
SLC35F4	ENSG00000151812	ENSG00000151812.15	protein_coding	-	14	58030639	58448912	57982194	57563920	2945	rs117774976	58368312	0	0.0884729	0.140687	0.000415825	0.258355	0.900515	-0.0455093	A	0.934783	0.065217	0.0038	0.0476	0.001	0.0686	0.0174	NA	NA	NA	rs17094095	1.30918	0.101197	rs142235867	-0.659876	0.107905
SLC35F5	ENSG00000115084	ENSG00000115084.14	protein_coding	-	2	114462589	114514270	113756693	113705011	2397	rs7607002	114556423	-42153	0.041883	-2.33123	0.0164441	0.976465	0.999982	-7.81737e-06	C	0.851449	0.148551	0.0711	0.1527	0.2073	0.167	0.3057	rs17682863	-0.320391	1.44258e-07	rs17682863	-0.455452	2.53731e-06	rs77841658	-0.439448	9.34781e-22
SLC35F6	ENSG00000213699	ENSG00000213699.9	protein_coding	+	2	26987153	27004099	26764284	26781231	1533	rs55682147	26739526	-247627	0.0563079	-0.510309	0.00523857	0.656034	0.999982	-7.81737e-06	A	0.898551	0.101449	0.1089	0.0519	0.3105	0.1024	0.0818	rs17005548	0.29333	0.11583	rs114349425	0.32879	0.338988	rs552134533	-0.148501	0.150481
SLC35G1	ENSG00000176273	ENSG00000176273.15	protein_coding	+	10	95653731	95715819	93893973	93956062	2250	rs34734689	95503063	-150668	0.0688592	0.108378	0.00194986	0.4566	0.999982	-7.81737e-06	C	0.916667	0.083333	0.0113	0.1052	0	0.1759	0.0399	rs1223496	-0.297752	3.14119e-08	rs6583917	-0.304066	0.111454	rs1223488	-0.296193	4.85857e-17
SLC35G2	ENSG00000168917	ENSG00000168917.9	protein_coding	+	3	136537490	136574730	136818647	136855888	1694	rs12330725	136412580	-124910	0.0706102	0.211578	0.00169893	0.25613	0.899193	-0.0461469	A	0.782609	0.217391	0.3427	0.2133	0.1508	0.2863	0.2055	rs143024326	0.195359	0.0225777	rs181605755	0.944268	0.0953255	rs143024326	0.10546	0.0160572
SLC35G5	ENSG00000177710	ENSG00000177710.5	protein_coding	+	8	11188522	11189869	11330888	11332208	3165	rs57697235	11481054	291185	0.0502508	0.0488905	0.00845427	0.930683	0.999982	-7.81737e-06	G	0.931159	0.06884	0.0772	0.0259	0.1022	0.0626	0.0562	rs4841525	-0.246262	0.0293953	rs2898292	0.456089	0.334554	rs6981179	0.847844	0.190262
SLC35G6	ENSG00000259224	ENSG00000259224.2	protein_coding	+	17	7384652	7386815	7481332	7483496	2055	rs1641546	7511757	124942	0.0460322	0.0189084	0.0118145	0.983643	0.999982	-7.81737e-06	A	0.692029	0.307971	0.0681	0.2608	0.3085	0.3429	0.3517	NA	NA	NA	NA	NA	NA	NA	NA	NA
SLC36A1	ENSG00000123643	ENSG00000123643.13	protein_coding	+	5	150816608	150871940	151437046	151492379	2727	rs165351	150854881	0	0.173016	-0.408993	4.30476e-07	0.00133462	0.0391338	-1.40745	C	0.59058	0.40942	0.6558	0.317	0.5218	0.3867	0.4959	rs357620	-0.339961	2.50459e-27	rs357618	-0.407888	6.93759e-14	rs357630	-0.354142	5.96763e-27
SLC36A4	ENSG00000180773	ENSG00000180773.15	protein_coding	-	11	92877341	92931157	93197991	93144174	2011	rs185890390	92669433	207908	0.068272	0.805959	0.00204205	0.440719	0.999295	-0.000306276	C	0.949275	0.050724	0.0219	0.0389	0	0.0626	0.0041	rs74969053	0.2785	1.34007e-07	rs75578869	0.23245	0.103525	rs78641156	0.163661	4.16294e-05
SLC37A1	ENSG00000160190	ENSG00000160190.14	protein_coding	+	21	43916119	44001550	42496008	42581440	3919	rs12482947	43852037	-64082	0.067794	-0.218191	0.0021203	0.818844	0.999982	-7.81737e-06	T	0.416667	0.583333	0.4803	0.572	0.5179	0.5875	0.5521	rs73908248	0.679295	0.123334	rs866149751	-0.391579	0.419665	rs8132907	-0.280732	0.000552677
SLC37A2	ENSG00000134955	ENSG00000134955.11	protein_coding	+	11	124933199	124960412	125063067	125090312	2161	rs6590128	124957756	0	0.143897	-0.741271	4.84462e-06	0.0116924	0.198171	-0.702961	A	0.25	0.75	0.9879	0.6772	0.9335	0.7505	0.8855	rs146642525	0.535049	0.310459	rs959582	-0.200377	0.13986	rs4936978	-0.193443	7.59401e-06
SLC37A3	ENSG00000157800	ENSG00000157800.18	protein_coding	-	7	139993494	140104233	140404433	140293693	2239	rs11773778	140214491	-110258	0.0838319	-1.40996	0.000599796	0.246929	0.892959	-0.0491687	T	0.06884	0.931159	0.9501	0.8516	0.9603	0.9702	0.8528	rs9791872	-0.515116	6.18251e-11	rs3936105	-0.64125	0.105274	rs67200370	-0.286734	1.81063e-14
SLC37A4	ENSG00000137700	ENSG00000137700.18	protein_coding	-	11	118894825	118901616	119030906	119024114	1898	rs6589706	118747813	147012	0.0499969	-0.102303	0.00862602	0.82355	0.999982	-7.81737e-06	A	0.481884	0.518116	0.9304	0.536	0.4722	0.5467	0.6104	rs113185317	-0.252846	2.23462e-08	rs9645664	0.267024	0.0271153	rs59475308	-0.204567	1.23449e-10
SLC38A1	ENSG00000111371	ENSG00000111371.16	protein_coding	-	12	46576847	46663800	46270017	46183063	2027	rs11183569	47103857	-440057	0.0522464	2.61041	0.00721946	0.808943	0.999982	-7.81737e-06	C	0.942029	0.057971	0.1195	0.0562	0.0655	0.0716	0.0245	rs7953774	0.619599	1.82002e-16	rs10128931	-0.201558	0.419447	rs1880601	0.0675688	0.188836
SLC38A10	ENSG00000157637	ENSG00000157637.13	protein_coding	-	17	79218612	79269347	81295547	81244811	3353	rs28617259	78792701	425911	0.0849204	1.22219	0.000550444	0.385273	0.982868	-0.00750481	G	0.894928	0.105072	0.1089	0.072	0.0605	0.1342	0.1431	rs115343321	0.908929	3.09755e-34	rs115823368	0.818544	6.48473e-17	rs115343321	0.79371	3.46737e-57
SLC38A11	ENSG00000169507	ENSG00000169507.9	protein_coding	-	2	165752697	165812035	164955525	164896186	2032	rs11691736	165931502	-119467	0.110899	0.198981	7.00144e-05	0.038144	0.421346	-0.375362	A	0.876812	0.123188	0.0068	0.098	0.123	0.1302	0.1483	rs35735553	0.672369	9.42604e-07	rs10184126	0.314794	8.73167e-05	rs10184126	0.452718	3.63014e-36
SLC38A3	ENSG00000188338	ENSG00000188338.15	protein_coding	+	3	50242680	50258918	50205246	50221486	1284	rs2271960	49878078	-364602	0.0305451	-0.0376376	0.0410865	0.953611	0.999982	-7.81737e-06	T	0.586957	0.413043	0.5386	0.3501	0.1657	0.4712	0.3793	rs9812936	-0.175152	0.00790856	rs2624835	0.19215	0.274428	rs6807194	-0.131201	0.103063
SLC38A4	ENSG00000139209	ENSG00000139209.16	protein_coding	-	12	47158545	47226191	46832408	46764761	2365	rs17097518	47434141	-207950	0.0950124	0.226859	0.000247872	0.116241	0.711734	-0.147682	A	0.934783	0.065217	0.003	0.1383	0.1964	0.0795	0.0767	rs117733247	-0.687384	0.104849	rs200953337	0.357843	0.156359	rs2250202	0.41171	2.83023e-07
SLC38A6	ENSG00000139974	ENSG00000139974.15	protein_coding	+	14	61447833	61550451	60981114	61083733	1616	rs76555205	61013938	-433895	0.0568734	-2.00492	0.00501003	0.722396	0.999982	-7.81737e-06	C	0.942029	0.057971	0.0023	0.0317	0.125	0.0219	0.2556	rs34858880	-0.412355	0.0469882	rs56404412	0.162774	0.173061	rs4151342	0.385041	1.85108e-07
SLC38A7	ENSG00000103042	ENSG00000103042.9	protein_coding	-	16	58699014	58718674	58684770	58665109	2963	rs13338287	58868919	-150245	0.107287	0.595677	9.34299e-05	0.0651902	0.554834	-0.255837	T	0.931159	0.06884	0.2254	0.072	0.0556	0.0507	0.091	rs2406086	-0.105689	0.0857344	rs76261693	-0.515112	0.410325	rs141821375	0.385711	0.212614
SLC38A9	ENSG00000177058	ENSG00000177058.12	protein_coding	-	5	54921674	55069022	55773194	55625845	2227	rs6864532	54992679	0	0.0860675	0.559588	0.000502806	0.144585	0.761802	-0.118158	G	0.456522	0.543478	0.2874	0.5331	0.4246	0.5855	0.6431	rs2408019	0.170038	0.00789013	rs13354596	-0.27827	0.128358	rs61379758	-0.395032	0.00375839
SLC39A1	ENSG00000143570	ENSG00000143570.18	protein_coding	-	1	153931576	153940660	153968184	153959099	1474	rs6680591	153685598	245978	0.0826369	1.21658	0.000659069	0.181826	0.818276	-0.0871	A	0.445652	0.554348	0.4448	0.7032	0.506	0.5229	0.5552	rs12125018	-0.25125	0.111638	rs34961571	-0.175941	0.294751	rs12130660	-0.15151	0.104909
SLC39A10	ENSG00000196950	ENSG00000196950.14	protein_coding	+	2	196440702	196602426	195575977	195737702	2164	rs13035293	196046732	-393970	0.0545496	0.822143	0.00601833	0.697075	0.999982	-7.81737e-06	G	0.072463	0.927536	0.7905	0.8429	0.9216	0.9384	0.9315	rs1145936	0.396447	1.47483e-12	rs10208493	0.452363	1.63401e-07	rs10208493	0.45875	1.94433e-35
SLC39A11	ENSG00000133195	ENSG00000133195.11	protein_coding	-	17	70642089	71088851	73092712	72645949	3706	rs11656920	70270854	371235	0.0925479	-0.643212	0.000301287	0.310674	0.939853	-0.02694	C	0.431159	0.568841	0.5227	0.5908	0.4663	0.4742	0.4571	rs117981338	0.74909	0.0282799	rs2343202	-0.184574	0.309041	rs4793481	-0.10136	0.213956
SLC39A14	ENSG00000104635	ENSG00000104635.14	protein_coding	+	8	22224792	22291642	22367249	22434129	2153	rs57857470	22539536	247894	0.109749	6.17644	7.67585e-05	0.19253	0.834785	-0.0784252	C	0.931159	0.06884	0.1104	0.0317	0.124	0.0427	0.09	rs182491603	-0.367185	0.169633	rs113765831	-0.743655	0.354593	rs56288820	-0.209516	0.179556
SLC39A2	ENSG00000165794	ENSG00000165794.10	protein_coding	+	14	21467415	21470030	20999255	21001871	2655	rs4981326	21177130	-290285	0.10232	-0.023211	0.00013877	0.137506	0.75027	-0.124782	G	0.376812	0.623188	0.6967	0.6931	0.3562	0.7137	0.6462	rs138055915	-0.621073	0.210606	rs56322126	-1.15286	0.239563	rs12886630	0.250896	5.62302e-06
SLC39A3	ENSG00000141873	ENSG00000141873.11	protein_coding	-	19	2732203	2740026	2740028	2732204	3494	rs28685098	3092534	-352508	0.0884501	-0.397851	0.000416573	0.349803	0.964321	-0.0157782	T	0.431159	0.568841	0.7837	0.6657	0.6151	0.4354	0.6022	rs8105926	0.118178	0.0772153	rs141419749	-0.77092	0.314982	rs12462458	0.0953209	0.0265584
SLC39A5	ENSG00000139540	ENSG00000139540.12	protein_coding	+	12	56623834	56631630	56230049	56237846	908	rs11171830	56802430	170800	0.0490017	0.0701042	0.00933373	0.700815	0.999982	-7.81737e-06	T	0.894928	0.105072	0.2844	0.0807	0.003	0.1153	0.0971	rs56254002	-0.415397	0.0573004	rs79689615	1.29985	0.386091	rs59556751	1.03099	0.00135277
SLC39A6	ENSG00000141424	ENSG00000141424.13	protein_coding	-	18	33688495	33709348	36129385	36108531	2096	rs600416	33838168	-128820	0.0510831	0.709872	0.0079153	0.885345	0.999982	-7.81737e-06	A	0.15942	0.84058	0.8714	0.9063	0.7768	0.828	0.8609	rs117682361	0.404947	0.0691684	rs9950802	-0.42847	0.405654	rs141626133	0.447491	0.0311128
SLC39A7	ENSG00000112473	ENSG00000112473.18	protein_coding	+	6	33168223	33172216	33200445	33204439	6382	rs4398729	32713854	-454369	0.0962808	2.60948	0.000224165	0.232327	0.879462	-0.0557827	G	0.949275	0.050724	0.0121	0.0375	0.0377	0.0606	0.0757	rs111990331	0.144484	0.228547	rs11908	0.133616	0.447718	rs12197724	-0.207479	0.11646
SLC39A8	ENSG00000138821	ENSG00000138821.13	protein_coding	-	4	103172199	103352415	102431258	102251041	2318	rs141931379	103670034	-317619	0.0925133	1.72828	0.000302113	0.112099	0.699743	-0.155062	C	0.949275	0.050724	0	0.0692	0.1091	0	0.002	rs185667882	0.174295	0.157159	rs72686713	1.06926	0.0118095	rs185667882	0.234623	2.21762e-08
SLC39A9	ENSG00000029364	ENSG00000029364.12	protein_coding	+	14	69864733	69929107	69398015	69462390	1934	rs56170056	70297589	368482	0.0951095	0.555105	0.000245971	0.117305	0.713411	-0.14666	T	0.807971	0.192029	0.2693	0.2997	0.1121	0.2376	0.2331	rs2296725	0.101356	0.15654	rs1884808	-0.1694	0.220945	rs11847666	0.193286	1.97585e-07
SLC3A1	ENSG00000138079	ENSG00000138079.14	protein_coding	+	2	44502598	44548633	44275458	44321494	2416	rs34558160	44368030	-134568	0.132277	-0.166144	1.25079e-05	0.0100368	0.177083	-0.751822	T	0.713768	0.286232	0.4592	0.2277	0.2649	0.3151	0.3047	rs6544768	-0.205381	0.281055	rs12712910	-0.309075	0.351989	rs12990017	0.25191	0.0327411
SLC3A2	ENSG00000168003	ENSG00000168003.16	protein_coding	+	11	62623477	62656352	62856102	62888875	1645	rs12365174	62805370	149018	0.0512503	1.18254	0.00781128	0.786294	0.999982	-7.81737e-06	G	0.818841	0.181159	0.1377	0.1427	0.1032	0.2087	0.1687	rs11826949	-0.438593	0.325988	rs116139751	0.348739	0.274724	rs75861727	0.414979	0.0276406
SLC41A1	ENSG00000133065	ENSG00000133065.11	protein_coding	-	1	205758223	205782876	205813748	205789094	1837	rs78554767	206194571	-411695	0.105975	3.48674	0.000103729	0.296676	0.930002	-0.0315161	G	0.942029	0.057971	0.0023	0.1124	0.2044	0.0547	0.0665	rs56152218	0.155568	0.00533933	rs12239960	-0.783006	0.185177	rs708727	0.148648	6.92598e-05
SLC41A2	ENSG00000136052	ENSG00000136052.9	protein_coding	-	12	105196332	105352522	104958744	104802553	2933	rs73398479	104764128	432204	0.064887	2.98246	0.0026652	0.756641	0.999982	-7.81737e-06	A	0.876812	0.123188	0.3396	0.1167	0.0149	0.1531	0.18	rs7299019	-0.335487	8.02797e-09	rs11112531	-0.23503	0.205595	rs10861286	0.157704	3.88122e-06
SLC41A3	ENSG00000114544	ENSG00000114544.16	protein_coding	-	3	125725201	125820404	126101561	126006355	4095	rs905453	125733003	0	0.151205	1.04698	2.65516e-06	0.0033376	0.0788685	-1.1031	A	0.405797	0.594203	0.9357	0.549	0.503	0.6193	0.5951	rs35147938	0.4567	1.0575e-23	rs11362286	0.393599	3.8719e-09	rs6771703	0.445214	8.04786e-46
SLC43A1	ENSG00000149150	ENSG00000149150.9	protein_coding	-	11	57252008	57283253	57515780	57484534	1774	rs2439890	57254088	0	0.0734992	0.322934	0.00135351	0.24768	0.892959	-0.0491687	T	0.15942	0.84058	0.9123	0.7695	0.8968	0.7783	0.7843	rs2729374	0.205331	3.1331e-05	rs7115528	-0.213796	0.221088	rs2581922	0.205094	4.09691e-14
SLC43A2	ENSG00000167703	ENSG00000167703.14	protein_coding	-	17	1472563	1532180	1628886	1569267	3213	rs149105278	1394819	77744	0.0851169	0.884793	0.000541977	0.492814	0.999982	-7.81737e-06	G	0.927536	0.072463	0.0061	0.0706	0.128	0.1332	0.0378	rs36066390	0.138438	0.177146	rs72631500	0.323584	0.0106944	rs2286877	-0.415019	0.101009
SLC43A3	ENSG00000134802	ENSG00000134802.17	protein_coding	-	11	57174428	57195053	57427580	57406954	1779	rs4294579	56720691	453737	0.0746805	-0.913503	0.00123335	0.320157	0.947355	-0.0234872	A	0.59058	0.40942	0.5741	0.4467	0.4831	0.4105	0.3446	rs2122800	0.0990362	0.21476	rs76701709	-0.731032	0.399674	rs112450479	-0.249755	0.0151233
SLC44A1	ENSG00000070214	ENSG00000070214.16	protein_coding	+	9	108006904	108201452	105244622	105439171	2888	rs872628	107815188	-191716	0.0777445	-0.7942	0.000969029	0.380378	0.980806	-0.00841682	G	0.648551	0.351449	0.3094	0.4179	0.13	0.3539	0.3732	rs328000	-0.38394	2.10254e-08	rs7020772	-0.275491	0.239105	rs327976	-0.263601	4.03359e-07
SLC44A2	ENSG00000129353	ENSG00000129353.15	protein_coding	+	19	10713134	10755233	10602457	10644557	2007	rs4804503	10567890	-145244	0.0517749	1.90726	0.00749371	0.860176	0.999982	-7.81737e-06	C	0.858696	0.141304	0.3684	0.1383	0.0615	0.2276	0.271	rs150696463	0.353898	0.101758	rs145033590	0.872265	0.123063	rs139154013	-0.290395	0.000289454
SLC44A3	ENSG00000143036	ENSG00000143036.17	protein_coding	+	1	95285899	95360802	94820342	94895246	2438	rs1265168	95394831	34029	0.0782229	-0.172466	0.000933202	0.350086	0.964321	-0.0157782	T	0.818841	0.181159	0.4281	0.147	0.2431	0.175	0.1524	rs696620	-0.364825	3.2386e-08	rs12123232	-0.261272	0.0121171	rs2391423	-0.217046	3.24439e-08
SLC44A5	ENSG00000137968	ENSG00000137968.16	protein_coding	-	1	75667817	76076801	75611116	75202131	3222	rs211679	76049233	0	0.0697566	-0.0676773	0.00181695	0.388807	0.98499	-0.00656838	A	0.141304	0.858696	0.6876	0.9063	0.8423	0.9046	0.8609	rs72675953	0.551538	0.109295	rs1249781	-0.292059	0.334203	rs6593583	-0.194615	0.0248315
SLC45A1	ENSG00000162426	ENSG00000162426.14	protein_coding	+	1	8378175	8404227	8317826	8344167	1876	rs149875147	8476625	72398	0.0793367	0.157049	0.000854826	0.267443	0.905787	-0.0429741	G	0.949275	0.050724	0.0023	0.0476	0.001	0.0726	0.0112	rs72635795	0.365996	3.01358e-12	rs61282370	-0.585847	0.348772	rs2401093	-0.187025	0.00252696
SLC45A3	ENSG00000158715	ENSG00000158715.6	protein_coding	-	1	205626980	205649637	205680509	205657851	1868	rs61823976	205208590	418390	0.0654326	0.224848	0.00255319	0.586181	0.999982	-7.81737e-06	G	0.945652	0.054347	0.0015	0.0591	0	0.0835	0.0041	rs4951254	0.321106	2.95729e-06	rs56151777	0.328962	0.38119	rs4951254	0.226928	5.31687e-09
SLC45A4	ENSG00000022567	ENSG00000022567.9	protein_coding	-	8	142217266	142318404	141308305	141207166	2450	rs4961334	142189136	28130	0.100296	2.02042	0.000162996	0.122878	0.722567	-0.141122	C	0.891304	0.108696	0.0212	0.1527	0.0486	0.0944	0.1247	rs12544261	0.158734	0.106968	rs146764710	1.01127	0.399264	rs10088627	0.162997	2.48794e-06
SLC46A1	ENSG00000076351	ENSG00000076351.13	protein_coding	-	17	26721662	26734215	28407197	28394642	852	rs667486	26861069	-126854	0.0917471	0.356245	0.000320994	0.0636692	0.548568	-0.26077	C	0.836957	0.163043	0.3268	0.1715	0.0694	0.1779	0.2096	rs79677589	0.196921	0.191618	rs150971926	0.541336	0.382862	rs138140084	-0.235115	0.192649
SLC46A2	ENSG00000119457	ENSG00000119457.8	protein_coding	-	9	115641201	115653156	112890876	112878920	2638	rs1888282	115858373	-205217	0.053607	-0.0461323	0.00648345	0.906954	0.999982	-7.81737e-06	C	0.913043	0.086956	0.0151	0.1297	0.2877	0.0249	0.1943	rs11496553	-1.22833	0.0326652	rs117920122	-1.0421	0.40253	rs753033	0.360716	2.41757e-11
SLC46A3	ENSG00000139508	ENSG00000139508.14	protein_coding	-	13	29274202	29293107	28718970	28700064	2139	rs7992940	29023921	250281	0.0673069	0.384311	0.00220312	0.546756	0.999982	-7.81737e-06	T	0.699275	0.300725	0.3298	0.4957	0.1935	0.3688	0.1411	rs3764098	-0.167224	0.0130668	rs9581922	-0.230469	0.202091	rs3764098	-0.143384	0.0773259
SLC47A1	ENSG00000142494	ENSG00000142494.13	protein_coding	+	17	19398699	19482347	19495385	19579034	1407	rs72838824	19346639	-52060	0.04923	0.782874	0.00916632	0.761119	0.999982	-7.81737e-06	C	0.916667	0.083333	0.0076	0.1066	0.1151	0.0875	0.1012	rs35416333	-0.410506	3.95567e-09	rs2453584	-0.324069	0.0373786	rs11871125	-0.404522	1.23626e-22
SLC47A2	ENSG00000180638	ENSG00000180638.17	protein_coding	-	17	19581602	19622292	19718979	19678288	1548	rs12945122	19626625	-4333	0.0973392	-0.0668611	0.000206118	0.100612	0.671646	-0.17286	C	0.315217	0.684783	0.6165	0.7003	0.7788	0.6292	0.7822	rs138815617	0.754518	0.156631	rs427033	0.343384	0.110718	rs61034433	-0.674508	0.0843206
SLC48A1	ENSG00000211584	ENSG00000211584.14	protein_coding	+	12	48147700	48176534	47753916	47782751	2830	rs1018973	48441692	265158	0.0717846	0.419372	0.00154899	0.478926	0.999982	-7.81737e-06	C	0.706522	0.293478	0.2337	0.4568	0.6012	0.161	0.3507	rs215381	0.0908212	0.230142	rs139647157	0.290529	0.0394212	rs7956438	0.0875225	0.22749
SLC49A3	ENSG00000169026	ENSG00000169026.12	protein_coding	-	4	675619	683060	689441	681829	2626	rs7659929	501473	174146	0.051977	0.113927	0.00737493	0.899332	0.999982	-7.81737e-06	C	0.797101	0.202899	0.1112	0.1844	0.2381	0.2753	0.226	NA	NA	NA	NA	NA	NA	NA	NA	NA
SLC49A4	ENSG00000138463	ENSG00000138463.9	protein_coding	+	3	122513917	122599986	122795069	122881139	2439	rs1867530	122776487	176501	0.0393656	0.279823	0.0201159	0.993491	0.999982	-7.81737e-06	T	0.641304	0.358696	0.1778	0.4395	0.1954	0.4245	0.3896	NA	NA	NA	NA	NA	NA	NA	NA	NA
SLC4A11	ENSG00000088836	ENSG00000088836.14	protein_coding	-	20	3208064	3220205	3239559	3227417	2295	rs6133053	3633240	-413035	0.0581968	0.0366949	0.00451364	0.872573	0.999982	-7.81737e-06	G	0.873188	0.126812	0.0159	0.147	0.1835	0.0885	0.0593	rs6051865	-0.291034	0.169357	rs347463	0.56307	0.000191759	rs6037577	-0.17541	0.0102359
SLC4A1AP	ENSG00000163798	ENSG00000163798.13	protein_coding	+	2	27886339	27917843	27663471	27694976	1180	rs57911164	28356395	438552	0.0419414	0.403792	0.0163676	0.761621	0.999982	-7.81737e-06	A	0.927536	0.072463	0.0794	0.085	0.1528	0.0696	0.0573	rs12994085	0.159707	0.000125976	rs80271190	0.516201	0.263646	rs114123777	-0.563967	8.71618e-06
SLC4A2	ENSG00000164889	ENSG00000164889.14	protein_coding	+	7	150754298	150773613	151057210	151076526	2876	rs9278	150750980	-3318	0.0678595	1.23142	0.00210939	0.647332	0.999982	-7.81737e-06	C	0.865942	0.134058	0.056	0.1153	0.0119	0.1769	0.2331	rs4128398	0.106617	0.194049	rs1881649	0.160417	0.327406	rs6464125	0.0901238	0.0273178
SLC4A4	ENSG00000080493	ENSG00000080493.17	protein_coding	+	4	71928385	72437804	71062667	71572087	3049	rs1817143	72059495	0	0.0415236	0.446326	0.0169233	0.977023	0.999982	-7.81737e-06	C	0.905797	0.094202	0.27	0.085	0.2113	0.0477	0.2597	rs143526930	-0.696383	0.0562573	rs11937524	-0.410512	0.0325568	rs142684620	0.417308	0.174293
SLC4A5	ENSG00000188687	ENSG00000188687.17	protein_coding	-	2	74443370	74570541	74343414	74216242	1658	rs4263128	74538315	0	0.0579498	0.457859	0.00460238	0.641456	0.999982	-7.81737e-06	C	0.942029	0.057971	0.0038	0.0548	0	0.1093	0.0225	rs11555696	1.14627	7.50737e-18	rs11555696	1.05865	8.80934e-07	rs11555696	0.965776	3.16491e-31
SLC4A7	ENSG00000033867	ENSG00000033867.16	protein_coding	-	3	27414213	27525911	27484420	27372721	2700	rs1842033	27968947	-443036	0.0814611	5.71427	0.000723072	0.254489	0.896016	-0.0476844	A	0.949275	0.050724	0.1694	0.0418	0.004	0.0547	0.0716	rs2643826	-0.148289	0.000144657	rs2618113	-0.174859	0.234038	rs2724528	0.0890454	0.0105832
SLC4A8	ENSG00000050438	ENSG00000050438.17	protein_coding	+	12	51785102	51909547	51391317	51515763	2228	rs303792	52227893	318346	0.0647213	-0.188832	0.00270018	0.669807	0.999982	-7.81737e-06	T	0.438406	0.561594	0.4183	0.5648	0.6012	0.6113	0.5184	rs11169840	0.633942	9.69662e-09	rs112978338	-0.369151	0.425247	rs11169840	0.334029	0.00138478
SLC50A1	ENSG00000169241	ENSG00000169241.19	protein_coding	+	1	155107821	155111333	155135344	155138857	1105	rs114312440	155184057	72724	0.0659336	0.417789	0.00245451	0.562231	0.999982	-7.81737e-06	G	0.586957	0.413043	0.1286	0.5259	0.6806	0.3012	0.3589	rs142228496	-0.476561	0.0779379	rs114671626	0.381096	0.340831	rs150056239	-0.252083	0.0847297
SLC51A	ENSG00000163959	ENSG00000163959.10	protein_coding	+	3	195938359	195970049	196211487	196243178	3288	rs1044988	195961685	0	0.13147	-0.459358	1.33551e-05	0.0188959	0.275885	-0.559273	A	0.833333	0.166667	0.2209	0.1513	0.131	0.2137	0.2188	rs7625886	-0.434665	1.79262e-10	rs7639752	-0.470671	0.000123008	rs9343	-0.442626	3.19416e-20
SLC51B	ENSG00000186198	ENSG00000186198.4	protein_coding	+	15	65337726	65345735	65045387	65053397	1520	rs12904271	65021792	-315934	0.0786243	-0.127027	0.00090416	0.169063	0.799002	-0.0974519	G	0.684783	0.315217	0.1301	0.5216	0.0625	0.2773	0.2209	rs113915857	-0.164779	0.0846063	rs138446356	-0.666965	0.157596	rs72729007	-0.312006	0.0613992
SLC52A1	ENSG00000132517	ENSG00000132517.15	protein_coding	-	17	4935896	4955304	5052009	5032600	2508	rs2302316	4800304	135592	0.0473549	0.0141769	0.0106362	0.957871	0.999982	-7.81737e-06	G	0.626812	0.373188	0.5756	0.3329	0.6458	0.2634	0.5716	rs191331581	0.960372	0.3219	rs1051007	-0.451678	0.277807	NA	NA	NA
SLC52A3	ENSG00000101276	ENSG00000101276.17	protein_coding	-	20	740725	756658	776015	760080	2996	rs502716	926397	-169739	0.0668906	0.0628711	0.00227647	0.881036	0.999982	-7.81737e-06	G	0.67029	0.32971	0.1331	0.2493	0.2996	0.3936	0.2843	rs117127516	-0.695095	0.163264	rs76811208	-1.2198	0.133799	rs17774132	-0.228444	0.0139126
SLC5A11	ENSG00000158865	ENSG00000158865.12	protein_coding	+	16	24857163	24922949	24845841	24911628	2558	rs36113933	24838862	-18301	0.26058	0.0849637	1.86026e-10	5.62076e-06	0.00037133	-3.43024	A	0.822464	0.177536	0.2186	0.147	0.13	0.16	0.1513	rs11639856	1.37213	4.57758e-50	rs11639856	1.41957	1.82313e-30	rs36113933	1.36974	2.20461e-90
SLC5A2	ENSG00000140675	ENSG00000140675.13	protein_coding	+	16	31494324	31502181	31483002	31490860	1495	rs17519579	31730525	228344	0.0478765	0.0677431	0.0102049	0.745571	0.999982	-7.81737e-06	G	0.934783	0.065217	0.0038	0.0504	0	0.1213	0.0153	rs140791727	1.66095	0.00933364	rs8057326	0.267399	0.33739	rs11646054	-0.368385	5.21405e-10
SLC5A3	ENSG00000198743	ENSG00000198743.7	protein_coding	+	21	35445879	35478559	34073578	34106260	2096	rs762158	35653670	175111	0.0854313	2.51636	0.000528699	0.254188	0.896016	-0.0476844	C	0.844203	0.155797	0.1997	0.1888	0.005	0.2535	0.1595	rs28451064	0.206841	1.42192e-05	rs118136136	-0.718433	0.271817	rs8128536	-0.124845	0.00059301
SLC5A4	ENSG00000100191	ENSG00000100191.5	protein_coding	-	22	32614452	32651334	32255341	32218476	2565	rs201367994	32767494	-116160	0.0628124	0.156841	0.0031379	0.787581	0.999982	-7.81737e-06	C	0.931159	0.06884	0.1346	0.0663	0.1706	0.0755	0.089	rs2899185	0.655707	5.44812e-07	rs5754009	0.649851	0.000361895	rs5754035	0.572705	6.32996e-10
SLC5A4-AS1	ENSG00000242082	ENSG00000242082.2	lncRNA	+	22	32601103	32674369	32205115	32278382	2708	rs5753998	32745418	71049	0.0656532	0.0454642	0.00250927	0.711615	0.999982	-7.81737e-06	G	0.692029	0.307971	0.4115	0.2363	0.5298	0.162	0.2873	NA	NA	NA	NA	NA	NA	NA	NA	NA
SLC5A6	ENSG00000138074	ENSG00000138074.15	protein_coding	-	2	27422456	27435826	27212958	27199587	1166	rs35538505	27126027	296429	0.0560166	-0.246475	0.00536036	0.416149	0.99525	-0.0020677	G	0.601449	0.398551	0.3245	0.5375	0.2956	0.3588	0.2843	rs62130680	-0.258758	6.68095e-09	rs62130680	-0.241009	0.0281279	rs62130680	-0.339529	1.13875e-17
SLC5A9	ENSG00000117834	ENSG00000117834.12	protein_coding	+	1	48688358	48714316	48222685	48248644	1807	rs11205484	48909014	194698	0.172218	0.258644	4.60413e-07	0.00406721	0.0919053	-1.03666	C	0.644928	0.355072	0.0242	0.3329	0.3462	0.4245	0.3333	rs2275309	0.582294	2.45883e-20	rs10888600	0.531045	1.37496e-06	rs10788885	0.577441	1.22902e-35
SLC66A1	ENSG00000040487	ENSG00000040487.13	protein_coding	+	1	19638821	19655794	19312326	19329300	2700	rs28526273	19318393	-320428	0.0629697	-0.207043	0.00309931	0.71041	0.999982	-7.81737e-06	C	0.923913	0.076087	0.2648	0.1182	0.1756	0.0517	0.0849	NA	NA	NA	NA	NA	NA	NA	NA	NA
SLC66A2	ENSG00000122490	ENSG00000122490.19	protein_coding	-	18	77662421	77711657	79951657	79902420	2725	rs1667674	77254279	408142	0.0543463	0.364628	0.0061157	0.915401	0.999982	-7.81737e-06	C	0.554348	0.445652	0.3306	0.3804	0.3522	0.4632	0.3395	NA	NA	NA	NA	NA	NA	NA	NA	NA
SLC66A3	ENSG00000162976	ENSG00000162976.13	protein_coding	+	2	11295325	11318996	11155198	11178870	2691	rs7602508	11259992	-35333	0.0596036	0.634425	0.00404001	0.86683	0.999982	-7.81737e-06	A	0.485507	0.514493	0.5741	0.4885	0.5754	0.4781	0.4479	NA	NA	NA	NA	NA	NA	NA	NA	NA
SLC6A1	ENSG00000157103	ENSG00000157103.12	protein_coding	+	3	11033873	11080933	10992186	11039247	2294	rs2675157	11033974	0	0.0872409	-0.606972	0.000458321	0.25964	0.901195	-0.0451814	A	0.699275	0.300725	0.2602	0.3084	0.1994	0.338	0.5276	rs2933310	-0.724269	8.40762e-37	rs1710898	-0.430445	5.51361e-11	rs1710877	0.479555	5.27857e-43
SLC6A1-AS1	ENSG00000232287	ENSG00000232287.2	lncRNA	-	3	11047785	11060910	11019224	11006098	2231	rs75932913	10615963	431822	0.0685146	0.173315	0.00200344	0.614585	0.999982	-7.81737e-06	G	0.927536	0.072463	0.1664	0.0937	0.001	0.0944	0.0716	rs2933311	0.457118	2.06695e-08	rs1710898	-0.328534	0.051912	rs2933310	-0.342959	2.1216e-14
SLC6A12	ENSG00000111181	ENSG00000111181.12	protein_coding	-	12	299244	323736	214570	190077	1951	rs59088061	692165	-368429	0.0757124	0.280466	0.00113714	0.667054	0.999982	-7.81737e-06	G	0.858696	0.141304	0.1694	0.281	0.3145	0.171	0.2055	rs2289957	0.194813	0.104252	rs7312499	1.38316	0.167943	rs61667003	-0.740112	0.142163
SLC6A13	ENSG00000010379	ENSG00000010379.16	protein_coding	-	12	329788	372039	262873	220621	2048	rs185905786	710514	-338475	0.0839733	0.158191	0.000593147	0.506499	0.999982	-7.81737e-06	C	0.945652	0.054347	0.0053	0.0317	0.0238	0.0656	0.0174	rs114470440	0.662387	0.19387	rs7131703	0.309696	0.427988	rs3837515	0.242719	0.00995387
SLC6A15	ENSG00000072041	ENSG00000072041.17	protein_coding	-	12	85253271	85307408	84913615	84859491	1925	rs112638879	85177096	76175	0.129054	-0.183224	1.62455e-05	0.0173072	0.2608	-0.583693	C	0.065217	0.934783	0.8933	0.9135	0.8948	0.9046	0.91	rs138437015	-0.764695	0.308156	rs55982145	1.97648	0.178764	rs10746349	0.243542	0.0413421
SLC6A16	ENSG00000063127	ENSG00000063127.16	protein_coding	-	19	49792896	49828472	49325215	49289638	2427	rs2305921	50312653	-484181	0.14072	0.536856	6.28471e-06	0.00759836	0.145707	-0.83652	C	0.876812	0.123188	0.1793	0.0865	0.1399	0.1183	0.1012	rs354007	-0.20534	6.54103e-09	rs7248502	0.21253	0.00234352	rs12104362	0.170489	5.99714e-14
SLC6A17	ENSG00000197106	ENSG00000197106.7	protein_coding	+	1	110693117	110744824	110150494	110202202	2267	rs111728011	111144414	399590	0.0820699	0.0692555	0.000689192	0.395363	0.987731	-0.00536136	A	0.851449	0.148551	0.1233	0.2839	0.3472	0.0726	0.184	rs78937490	0.60383	0.0549041	rs10465645	-0.30641	0.0570567	rs58271928	0.178293	0.140348
SLC6A4	ENSG00000108576	ENSG00000108576.10	protein_coding	-	17	28521338	28563020	30236002	30194319	1116	rs192055829	28023194	498144	0.151649	0.260006	2.55962e-06	0.0554752	0.518143	-0.28555	C	0.945652	0.054347	0.1278	0.0389	0.0139	0.0467	0.0204	rs34622227	0.411246	3.95724e-11	rs12941223	0.310187	0.266528	rs74851675	-0.622897	0.128054
SLC6A6	ENSG00000131389	ENSG00000131389.17	protein_coding	+	3	14444077	14530857	14402576	14489349	2813	rs6442457	14482677	0	0.087052	0.695612	0.00046521	0.33977	0.961043	-0.017257	G	0.764493	0.235507	0.3056	0.1383	0.2788	0.2396	0.3364	rs78645198	0.637247	0.169637	rs138768827	0.96237	0.267014	rs3729590	0.166021	0.00208479
SLC6A7	ENSG00000011083	ENSG00000011083.9	protein_coding	+	5	149569626	149602351	150190062	150222788	2058	rs10076748	149588866	0	0.39502	0.108952	1.99726e-16	5.53083e-11	1.33164e-08	-7.87561	C	0.913043	0.086956	0.2443	0.0634	0.0546	0.0855	0.0685	rs10076748	0.840964	2.68404e-24	rs10076748	0.718302	4.20947e-13	rs10076748	0.863084	3.47642e-50
SLC6A9	ENSG00000196517	ENSG00000196517.11	protein_coding	-	1	44457173	44497139	44031467	43991500	1707	rs35450670	44611081	-113942	0.0790388	-0.118981	0.000875121	0.293188	0.927459	-0.0327055	G	0.76087	0.23913	0.3041	0.2767	0.245	0.2982	0.2771	rs116254654	0.243592	0.187121	rs76849908	0.36541	0.222083	rs74434439	0.533892	0.00204636
SLC7A1	ENSG00000139514	ENSG00000139514.13	protein_coding	-	13	30083552	30169825	29595688	29509414	3298	rs187627048	30305543	-135718	0.0794396	0.665729	0.000847922	0.501586	0.999982	-7.81737e-06	A	0.938406	0.061594	0.0076	0.0576	0.003	0.0895	0.0613	rs76423093	0.376453	0.0683138	rs144251629	-0.423707	0.296975	rs17661926	-0.17336	0.0217218
SLC7A10	ENSG00000130876	ENSG00000130876.11	protein_coding	-	19	33699571	33716756	33225850	33208664	2947	rs11669486	33780825	-64069	0.149423	0.443252	3.07567e-06	0.123663	0.722744	-0.141015	C	0.942029	0.057971	0.0061	0.0519	0.0079	0.1074	0.0951	rs4805852	0.200547	0.159162	rs34960193	0.219015	0.337532	rs71351718	0.312335	0.0170075
SLC7A11	ENSG00000151012	ENSG00000151012.13	protein_coding	-	4	139085252	139163503	138242349	138164097	2712	rs367756274	139277751	-114248	0.0610811	0.155968	0.00359616	0.826941	0.999982	-7.81737e-06	T	0.945652	0.054347	0.0038	0.0749	0.0486	0.0666	0.0184	rs13136052	0.20041	0.135331	rs72712306	-0.552452	0.415985	rs62322974	-0.40753	0.144242
SLC7A11-AS1	ENSG00000250033	ENSG00000250033.5	lncRNA	+	4	138978619	139099331	138057464	138178177	2877	rs404660	139282512	183181	0.0566021	0.0316261	0.00511839	0.845715	0.999982	-7.81737e-06	G	0.442029	0.557971	0.4349	0.4971	0.378	0.674	0.6728	rs13136052	0.2347	0.0148712	NA	NA	NA	NA	NA	NA
SLC7A14	ENSG00000013293	ENSG00000013293.6	protein_coding	-	3	170177337	170303864	170586075	170459548	2073	rs74369722	170669196	-365332	0.0602872	0.0343453	0.00382819	0.623565	0.999982	-7.81737e-06	G	0.681159	0.318841	0.4334	0.4078	0.4335	0.4135	0.4172	NA	NA	NA	NA	NA	NA	NA	NA	NA
SLC7A14-AS1	ENSG00000285051	ENSG00000285051.2	lncRNA	+	3	170166428	170578782	170448639	170860993	2595	rs527129	170417066	0	0.11357	0.118521	5.65426e-05	0.0495419	0.491765	-0.308242	G	0.73913	0.26087	0.3306	0.183	0.3958	0.2386	0.3282	NA	NA	NA	NA	NA	NA	NA	NA	NA
SLC7A2	ENSG00000003989	ENSG00000003989.17	protein_coding	+	8	17354598	17428082	17497088	17570573	3981	rs7830339	17259149	-95449	0.0727807	2.72209	0.00143224	0.643239	0.999982	-7.81737e-06	T	0.851449	0.148551	0.2625	0.1124	0.3214	0.0517	0.0358	rs74947343	-0.376889	4.08008e-09	rs118064214	0.997877	0.361965	rs12549959	0.144586	0.000599476
SLC7A4	ENSG00000099960	ENSG00000099960.13	protein_coding	-	22	21383008	21387129	21032840	21028718	1875	rs7511235	20952132	430876	0.0676424	-0.0410237	0.00214574	0.617992	0.999982	-7.81737e-06	A	0.594203	0.405797	0.3298	0.4107	0.5635	0.4076	0.4847	rs432869	-0.202311	0.123587	rs145293480	-0.878861	0.213419	rs8139497	-0.172504	0.0086066
SLC7A5	ENSG00000103257	ENSG00000103257.9	protein_coding	-	16	87863630	87903113	87869507	87830023	3788	rs8058503	87989082	-85969	0.0940848	0.480661	0.00026677	0.401113	0.992364	-0.00332921	A	0.913043	0.086956	0.0091	0.1066	0.0317	0.1093	0.1033	rs34380332	0.167087	0.0317379	rs11465496	-0.497553	0.235093	rs74039983	0.185465	1.37767e-07
SLC7A6	ENSG00000103064	ENSG00000103064.15	protein_coding	+	16	68298420	68335726	68264516	68301823	1400	rs72794362	68551950	216224	0.0445146	-0.489914	0.0133307	0.686377	0.999982	-7.81737e-06	A	0.778986	0.221014	0.0681	0.219	0.1935	0.2087	0.2372	rs12934863	-0.110169	0.154231	rs17689022	0.13049	0.19351	rs117806247	0.322228	0.0948092
SLC7A6OS	ENSG00000103061	ENSG00000103061.13	protein_coding	-	16	68318407	68344849	68310946	68284503	1391	rs55699031	67818431	499976	0.0451776	-0.322482	0.0126454	0.69153	0.999982	-7.81737e-06	T	0.913043	0.086956	0.2428	0.1484	0.0258	0.1203	0.1155	rs190499816	0.789709	0.0240274	rs150570545	-1.01399	0.142429	rs117745253	0.441481	0.174759
SLC7A7	ENSG00000155465	ENSG00000155465.18	protein_coding	-	14	23242432	23299029	22829820	22773222	2705	rs7150714	23724047	-425018	0.0945742	-1.1503	0.000256627	0.19815	0.841233	-0.0750835	T	0.822464	0.177536	0.3737	0.1513	0.1964	0.2167	0.1708	rs17122779	-0.246148	1.20423e-08	rs138754117	0.559607	0.105594	rs17122772	-0.290941	1.98844e-11
SLC7A8	ENSG00000092068	ENSG00000092068.20	protein_coding	-	14	23594505	23652883	23183674	23125295	2139	rs35532079	24152304	-499421	0.0663507	0.515089	0.00237527	0.699301	0.999982	-7.81737e-06	C	0.634058	0.365942	0.0825	0.3213	0.3006	0.4364	0.274	rs71418270	-0.183292	0.001762	rs916050	1.20926	0.30362	rs8010982	0.138591	2.66953e-05
SLC7A9	ENSG00000021488	ENSG00000021488.13	protein_coding	-	19	33321416	33360673	32869767	32830509	3011	rs7252134	33391853	-31180	0.125099	-0.0360968	2.23697e-05	0.0234272	0.312396	-0.505294	G	0.652174	0.347826	0.3911	0.2003	0.1984	0.4105	0.3098	rs6510300	0.690116	5.78144e-18	rs2287880	0.738352	1.19297e-09	rs58744764	0.752637	2.68356e-26
SLC8A1-AS1	ENSG00000227028	ENSG00000227028.6	lncRNA	+	2	40013594	40482349	39786453	40255209	3242	rs78527825	40277995	0	0.0674827	3.62725	0.00217286	0.800634	0.999982	-7.81737e-06	T	0.934783	0.065217	0.0265	0.0634	0.0923	0.0825	0.136	NA	NA	NA	NA	NA	NA	NA	NA	NA
SLC8A2	ENSG00000118160	ENSG00000118160.14	protein_coding	-	19	47931275	47975150	47471893	47428017	2110	rs142969124	47537465	393810	0.0745524	0.0826997	0.00124585	0.48473	0.999982	-7.81737e-06	G	0.913043	0.086956	0.0038	0.0591	0	0.1223	0.1237	rs1643492	-0.373318	0.0619803	rs143218686	-0.934501	0.347971	rs28450812	-0.404268	0.0879456
SLC8A3	ENSG00000100678	ENSG00000100678.18	protein_coding	-	14	70510933	70655787	70189070	70044217	2809	rs72729873	70556788	0	0.0729098	0.0730853	0.00141776	0.806282	0.999982	-7.81737e-06	G	0.916667	0.083333	0.0893	0.0965	0.006	0.1163	0.228	rs7153991	-1.23403	0.0366931	rs227424	-0.323801	0.22691	rs227416	-0.31408	4.04259e-06
SLC8B1	ENSG00000089060	ENSG00000089060.11	protein_coding	-	12	113736565	113797298	113359493	113298759	2450	rs4767102	114016174	-218876	0.0634409	-1.11832	0.00298645	0.719778	0.999982	-7.81737e-06	G	0.949275	0.050724	0.0386	0.0663	0.127	0.003	0.0102	rs7966872	0.334518	7.31564e-06	rs930915	0.753329	0.202221	rs77852738	0.237409	2.01408e-05
SLC9A1	ENSG00000090020	ENSG00000090020.11	protein_coding	-	1	27425301	27493472	27166981	27098809	1054	rs77639427	27296702	128599	0.0985925	0.499561	0.000186606	0.0711763	0.573779	-0.241255	G	0.938406	0.061594	0.0015	0.0937	0.0466	0.0547	0.0133	rs80189333	0.943841	0.0800624	rs72875023	0.927473	0.0957041	rs482812	-0.145716	0.0187181
SLC9A3	ENSG00000066230	ENSG00000066230.12	protein_coding	-	5	470572	524564	524449	470456	3166	rs59878689	712670	-188106	0.0450245	-0.0563839	0.0128004	0.984326	0.999982	-7.81737e-06	A	0.474638	0.525362	0.9342	0.4496	0.3681	0.5089	0.4264	rs10474780	0.927977	1.47599e-46	rs10474780	0.399371	6.46973e-08	rs2434696	0.783019	8.04853e-49
SLC9A3-AS1	ENSG00000225138	ENSG00000225138.8	lncRNA	+	5	473352	480999	473236	480884	3068	rs80127419	415906	-57446	0.40116	1.29567	9.95797e-17	1.17714e-09	2.2375e-07	-6.65024	G	0.894928	0.105072	0.0053	0.049	0.001	0.1799	0.091	NA	NA	NA	NA	NA	NA	NA	NA	NA
SLC9A3R1	ENSG00000109062	ENSG00000109062.12	protein_coding	+	17	72744768	72765492	74748628	74769353	2156	rs7216055	72612988	-131780	0.102147	0.352354	0.000140694	0.236667	0.885482	-0.05282	C	0.876812	0.123188	0.3835	0.0821	0.0714	0.1014	0.1493	rs12601504	-0.271757	1.5576e-08	rs734232	-0.181556	0.183504	rs56024881	0.593331	4.3175e-08
SLC9A3R2	ENSG00000065054	ENSG00000065054.14	protein_coding	+	16	2075358	2089027	2025356	2039026	2353	rs438339	2003425	-71933	0.0431773	-1.50329	0.0148298	0.957913	0.999982	-7.81737e-06	C	0.07971	0.92029	0.8691	0.9337	1	0.8996	0.9908	rs11248879	-0.390882	0.317964	rs67025784	0.38197	0.358847	rs34673494	0.151185	0.0994059
SLC9A8	ENSG00000197818	ENSG00000197818.11	protein_coding	+	20	48429251	48508779	49812713	49892242	2374	rs1062840	48505466	0	0.0493354	0.267383	0.00909009	0.948647	0.999982	-7.81737e-06	C	0.90942	0.090579	0.1778	0.0908	0.0933	0.0825	0.0941	rs8115405	-0.175432	0.0506503	rs6020176	-0.655852	0.0464475	rs6020069	0.165349	4.63669e-11
SLC9A9	ENSG00000181804	ENSG00000181804.15	protein_coding	-	3	142984065	143567327	143848485	143265222	3263	rs2218638	143490554	0	0.0615326	-1.22478	0.00347056	0.836938	0.999982	-7.81737e-06	G	0.478261	0.521739	0.2179	0.5259	0.6915	0.497	0.7648	rs113963963	0.574523	0.141714	rs1900642	0.194753	0.231379	rs1046706	0.082405	0.231466
SLC9A9-AS1	ENSG00000240012	ENSG00000240012.1	lncRNA	+	3	143061089	143065913	143342246	143347071	2354	rs75965336	143237350	171437	0.0900586	0.160106	0.00036685	0.253994	0.896016	-0.0476844	G	0.945652	0.054347	0.0408	0.0346	0	0.0666	0.0409	NA	NA	NA	NA	NA	NA	NA	NA	NA
SLC9A9-AS2	ENSG00000244493	ENSG00000244493.1	lncRNA	+	3	143100181	143101003	143381338	143382161	2295	rs9821183	142902719	-197462	0.0552816	0.0679432	0.00568045	0.899766	0.999982	-7.81737e-06	G	0.916667	0.083333	0.1573	0.1138	0.0198	0.2008	0.0665	NA	NA	NA	NA	NA	NA	NA	NA	NA
SLC9B1	ENSG00000164037	ENSG00000164037.17	protein_coding	-	4	103806206	103940876	103019719	102885048	1930	rs72694103	103318323	487883	0.0499791	0.192739	0.00863815	0.701166	0.999982	-7.81737e-06	G	0.938406	0.061594	0.0068	0.0634	0	0.1044	0.0143	rs149463963	0.558841	0.258547	rs223493	0.29532	0.254208	rs150220143	-0.812666	0.143674
SLC9B2	ENSG00000164038	ENSG00000164038.16	protein_coding	-	4	103941026	104006986	103085829	103019868	1978	rs55715738	104130189	-123203	0.0999779	-0.562813	0.000167168	0.0485486	0.485464	-0.313843	A	0.608696	0.391304	0.6868	0.379	0.3095	0.4115	0.4131	rs6830624	-0.2428	1.47048e-05	rs746829	-0.289009	0.0229825	rs6830624	-0.1958	6.38419e-06
SLC9C1	ENSG00000172139	ENSG00000172139.15	protein_coding	-	3	111859746	112013074	112294227	112140898	3117	rs140677338	111808372	51374	0.0989298	0.138209	0.000181677	0.291256	0.926765	-0.0330301	G	0.934783	0.065217	0.0446	0.0706	0.1329	0.0577	0.1084	rs968910	-0.364663	0.0327012	rs73225610	-0.592996	0.0198803	rs34257022	0.2076	0.0553623
SLCO1C1	ENSG00000139155	ENSG00000139155.8	protein_coding	+	12	20848267	20906320	20695355	20753386	3488	rs117774504	20912582	6262	0.0789607	0.348293	0.00088052	0.343507	0.96115	-0.0172088	G	0.887681	0.112319	0.0166	0.1254	0.0437	0.1183	0.09	rs112304842	0.464866	0.0810384	rs5007546	-0.29846	0.202532	rs10770529	0.261022	0.232036
SLCO2A1	ENSG00000174640	ENSG00000174640.14	protein_coding	-	3	133651546	133771028	134052184	133928145	2484	rs7625035	133727866	0	0.0522877	-0.648835	0.00719591	0.916845	0.999982	-7.81737e-06	G	0.271739	0.728261	0.7262	0.6527	0.6637	0.7873	0.5409	rs141474682	-0.712889	0.061282	rs114588950	1.10895	0.137386	rs148948420	-0.409272	0.14175
SLCO2B1	ENSG00000137491	ENSG00000137491.15	protein_coding	+	11	74811609	74917594	75100563	75206549	1913	rs658356	75314788	397194	0.103527	2.55956	0.000126068	0.0666661	0.560352	-0.251539	C	0.423913	0.576087	0.41	0.536	0.5883	0.5487	0.4826	rs475161	-0.0691293	0.313755	rs118156061	0.428828	0.254443	rs112272479	-0.300459	0.070136
SLCO3A1	ENSG00000176463	ENSG00000176463.14	protein_coding	+	15	92396939	92715665	91853708	92172435	3800	rs11074034	92575155	0	0.118743	-0.743507	3.73332e-05	0.0564475	0.521385	-0.282841	C	0.568841	0.431159	0.5779	0.4308	0.5228	0.3559	0.6207	rs12101725	-0.51055	5.89529e-14	rs7174192	-0.314459	0.0576365	rs12915872	-0.271928	3.13431e-15
SLCO4A1	ENSG00000101187	ENSG00000101187.16	protein_coding	+	20	61273856	61317137	62642503	62685785	2989	rs1741640	60932414	-341442	0.0857626	0.313594	0.000515054	0.416863	0.995263	-0.00206227	T	0.26087	0.73913	0.3215	0.7032	0.8601	0.7565	0.8129	rs117951405	0.860862	0.166299	rs185372892	-0.826683	0.380314	rs508216	-0.25798	0.00690807
SLCO4A1-AS1	ENSG00000232803	ENSG00000232803.1	lncRNA	-	20	61294372	61298076	62666724	62663019	2882	rs6587224	60967151	327221	0.0964409	-0.0376966	0.000221338	0.19971	0.842803	-0.0742739	C	0.561594	0.438406	0.6589	0.5029	0.1597	0.5159	0.4581	rs139948204	-0.214772	0.149638	rs73611616	0.671641	0.358147	rs61330515	-0.292962	0.0541914
SLCO4C1	ENSG00000173930	ENSG00000173930.9	protein_coding	-	5	101569691	101631988	102296284	102233986	2682	rs61435247	101524451	45240	0.0689345	0.0499754	0.00193834	0.334879	0.958317	-0.0184906	T	0.949275	0.050724	0.0681	0.0389	0.001	0.0666	0.0706	rs10068677	-0.27101	0.000368532	rs147589663	0.251152	0.378461	rs841925	0.184171	0.00448567
SLCO5A1	ENSG00000137571	ENSG00000137571.11	protein_coding	-	8	70579282	70747213	69834978	69667046	2411	rs147487154	70990615	-243402	0.0610312	-0.400443	0.00361032	0.768945	0.999982	-7.81737e-06	C	0.869565	0.130435	0.0401	0.2147	0.2669	0.0924	0.1186	rs35168211	0.254942	0.000174957	rs7841514	0.711877	0.361965	rs35168211	0.304187	2.22657e-10
SLF1	ENSG00000133302	ENSG00000133302.13	protein_coding	+	5	93954375	94075141	94618669	94739436	1589	rs13182291	93591823	-362552	0.0669646	-0.148233	0.00226326	0.495119	0.999982	-7.81737e-06	T	0.644928	0.355072	0.2511	0.2695	0.3919	0.2922	0.4213	rs74558069	0.496164	0.144872	rs255332	0.258791	0.122632	rs116491165	-0.39773	0.119792
SLF2	ENSG00000119906	ENSG00000119906.13	protein_coding	+	10	102672721	102724891	100912963	100965134	1982	rs807020	102771573	46682	0.0809406	-0.751349	0.000753347	0.273569	0.913779	-0.0391591	G	0.677536	0.322464	0.3661	0.3314	0.5724	0.2247	0.3783	rs1408343	-0.160322	0.000819119	rs75742363	0.480814	0.351961	rs11593122	0.178355	0.000192454
SLFN11	ENSG00000172716	ENSG00000172716.16	protein_coding	-	17	33677325	33700720	35373701	35350305	1890	rs226091	34033838	-333118	0.0469022	-0.724475	0.0110254	0.923952	0.999982	-7.81737e-06	T	0.554348	0.445652	0.4546	0.3674	0.4315	0.334	0.3098	rs148723201	-1.09721	2.35497e-06	rs17549947	-0.315331	0.0531277	rs2671832	0.161329	2.54545e-08
SLFN12	ENSG00000172123	ENSG00000172123.12	protein_coding	-	17	33737942	33760302	35433283	35411060	1949	rs7223625	33754873	0	0.127599	0.761249	1.82767e-05	0.0112262	0.191393	-0.718074	A	0.891304	0.108696	0.2186	0.0821	0.0645	0.0885	0.3139	rs1838150	-0.297526	0.000434787	rs114019125	0.967468	0.0640061	rs1838150	-0.525428	2.12611e-24
SLFN12L	ENSG00000205045	ENSG00000205045.9	protein_coding	-	17	33791269	33814876	35522379	35464249	2046	rs9904880	33655314	135955	0.074506	-0.161252	0.00125041	0.653545	0.999982	-7.81737e-06	G	0.507246	0.492754	0.7421	0.5692	0.4643	0.4642	0.4223	rs117023032	-0.489326	0.238068	rs117959158	-0.720294	0.235951	rs11080285	-0.149683	0.0307619
SLFN5	ENSG00000166750	ENSG00000166750.10	protein_coding	+	17	33570091	33600674	35243071	35273655	1982	rs147721468	33529101	-40990	0.133786	1.24203	1.10639e-05	0.0341043	0.394137	-0.404353	C	0.503623	0.496377	0.7587	0.4582	0.5248	0.4632	0.4755	rs11080327	0.439001	1.54862e-28	rs11080327	0.3881	6.64198e-10	rs11080327	0.42423	3.47886e-55
SLFNL1	ENSG00000171790	ENSG00000171790.15	protein_coding	-	1	41481270	41488909	41023237	41015597	2361	rs12407657	41396308	84962	0.0877241	-0.197011	0.000441161	0.194947	0.837719	-0.0769015	A	0.449275	0.550725	0.4758	0.6657	0.5397	0.4652	0.5276	rs4660184	0.166507	0.0122921	rs7536025	0.623044	0.260955	rs113842518	-0.306424	0.00332191
SLFNL1-AS1	ENSG00000281207	ENSG00000281207.1	lncRNA	+	1	41480263	41509562	41014590	41043890	2423	rs12407657	41396308	-83955	0.119058	-0.208375	3.63985e-05	0.0258512	0.331854	-0.479053	A	0.449275	0.550725	0.4758	0.6657	0.5397	0.4652	0.5276	rs72663750	0.187099	0.0783501	rs61774743	0.174782	0.31296	rs2284801	0.115236	0.223751
SLIRP	ENSG00000119705	ENSG00000119705.9	protein_coding	+	14	78174415	78227447	77708071	77761104	3104	rs17107011	78635449	408002	0.0457425	5.49783	0.0120898	0.981118	0.999982	-7.81737e-06	G	0.945652	0.054347	0	0	0.0813	0	0.0031	rs10137208	-0.753628	0.062624	rs176978	-0.178329	0.423182	rs76715292	0.273952	0.109175
SLIT1	ENSG00000187122	ENSG00000187122.17	protein_coding	-	10	98757796	98945716	97185959	96998038	2130	rs61856766	98400884	356912	0.0688083	-0.019136	0.00195768	0.549036	0.999982	-7.81737e-06	G	0.507246	0.492754	0.236	0.5548	0.5982	0.5636	0.4826	rs796980	0.681144	2.03765e-26	rs2297987	-0.652072	5.49501e-15	rs793516	0.601043	3.82267e-30
SLIT2	ENSG00000145147	ENSG00000145147.20	protein_coding	+	4	20253529	20622184	20251905	20620561	3371	rs7658908	21100703	478519	0.0739521	-0.760869	0.00130612	0.515764	0.999982	-7.81737e-06	C	0.695652	0.304348	0.4713	0.2478	0.2252	0.2903	0.1616	rs60519503	-0.688467	0.0722322	rs16869663	-0.312858	0.336823	rs643562	-0.157733	0.0389033
SLIT2-IT1	ENSG00000248228	ENSG00000248228.2	lncRNA	+	4	20393778	20396479	20392154	20394856	2484	rs2200423	20014072	-379706	0.0941798	0.116346	0.000264771	0.152586	0.772993	-0.111825	A	0.90942	0.090579	0.211	0.0908	0.2004	0.0596	0.0215	NA	NA	NA	NA	NA	NA	NA	NA	NA
SLIT3	ENSG00000184347	ENSG00000184347.14	protein_coding	-	5	168088739	168728143	169301129	168661733	3878	rs10063042	168352808	0	0.0792557	2.09818	0.000860292	0.52682	0.999982	-7.81737e-06	G	0.778986	0.221014	0.3116	0.1686	0.1379	0.2127	0.1575	rs10053670	0.348167	0.0885568	rs11743823	0.31209	0.0775463	rs7704034	-0.149082	7.11184e-06
SLITRK5	ENSG00000165300	ENSG00000165300.7	protein_coding	+	13	88324871	88348527	87672615	87696272	1972	rs61959390	88841648	493121	0.024225	0.0869998	0.0693466	0.999078	0.999982	-7.81737e-06	C	0.916667	0.083333	0.0038	0.0648	0.0278	0.1123	0.1207	rs117856289	0.67132	0.0508671	rs74105610	0.446788	0.178764	NA	NA	NA
SLITRK6	ENSG00000184564	ENSG00000184564.11	protein_coding	-	13	86366926	86380818	85806683	85792790	2757	rs9547560	86738441	-357623	0.0619782	0.112812	0.0033509	0.535125	0.999982	-7.81737e-06	A	0.938406	0.061594	0.0038	0.0504	0.002	0.1123	0.0429	rs9515510	0.468428	0.221668	rs1907004	0.294925	0.280342	rs77861714	-0.478313	0.230516
SLK	ENSG00000065613	ENSG00000065613.15	protein_coding	+	10	105726899	105788991	103967140	104029233	1984	rs12571655	106009302	220311	0.0607884	-1.75295	0.00368003	0.699816	0.999982	-7.81737e-06	T	0.949275	0.050724	0.1498	0.0346	0.0903	0.0099	0.0092	rs1977230	-0.205362	0.000141526	rs61861334	-0.194581	0.135428	rs12573103	-0.0730793	0.00223733
SLMAP	ENSG00000163681	ENSG00000163681.15	protein_coding	+	3	57741178	57915730	57755450	57930003	2580	rs839254	57973920	58190	0.057375	-8.94299	0.00481575	0.545028	0.999982	-7.81737e-06	G	0.586957	0.413043	0.3041	0.3977	0.4653	0.3887	0.5542	rs11130549	-0.0835818	0.108454	rs9872735	0.645325	0.182147	rs60580688	-0.159136	0.201448
SLN	ENSG00000170290	ENSG00000170290.4	protein_coding	-	11	107578105	107590419	107719693	107707378	2672	rs10502085	107140967	437138	0.0638041	0.492846	0.0029023	0.738048	0.999982	-7.81737e-06	G	0.942029	0.057971	0.0023	0.0476	0.0913	0.0507	0.0286	rs76445535	0.675393	0.0876095	rs112406123	0.830942	0.445502	rs12417344	0.151031	0.118396
SLTM	ENSG00000137776	ENSG00000137776.17	protein_coding	-	15	59171250	59225878	58933679	58879050	2071	rs964285	59170964	286	0.0696261	-1.23471	0.0018357	0.491741	0.999982	-7.81737e-06	A	0.445652	0.554348	0.2186	0.5735	0.3264	0.661	0.4397	rs11631482	-0.204786	0.262757	rs113376869	-0.348582	0.105274	rs2035503	-0.40584	0.023549
SLU7	ENSG00000164609	ENSG00000164609.10	protein_coding	-	5	159828649	159848718	160421711	160401641	2334	rs113934947	159967832	-119114	0.0694371	1.6766	0.00186319	0.527786	0.999982	-7.81737e-06	C	0.942029	0.057971	0.2625	0.0202	0.121	0.0089	0.0808	rs17057781	0.168481	0.000796341	rs116554406	0.383878	0.245624	rs1895320	0.165556	3.16109e-07
SLX1A	ENSG00000132207	ENSG00000132207.17	protein_coding	+	16	30205197	30208882	30193887	30197561	812	rs111688805	30448522	239640	0.0580386	0.524003	0.00457026	0.456584	0.999982	-7.81737e-06	C	0.90942	0.090579	0.0083	0.0288	0	0.1163	0.0051	rs257878	0.777216	0.0100107	rs56788559	-1.33075	0.314413	rs8056216	-0.310958	0.0794455
SLX1A-SULT1A3	ENSG00000213599	ENSG00000213599.10	lncRNA	+	16	30205214	30215631	30193892	30204310	814	rs111235386	30547822	332191	0.0559467	0.334723	0.00539	0.47026	0.999982	-7.81737e-06	G	0.938406	0.061594	0.0053	0.085	0.001	0.1332	0.045	NA	NA	NA	NA	NA	NA	NA	NA	NA
SLX1B	ENSG00000181625	ENSG00000181625.17	protein_coding	+	16	29465823	29469540	29454501	29458219	1615	rs3851761	29268268	-197555	0.0851523	-0.292488	0.000540466	0.184591	0.820493	-0.0859252	T	0.478261	0.521739	0.767	0.5591	0.4544	0.506	0.4734	NA	NA	NA	NA	NA	NA	NA	NA	NA
SLX1B-SULT1A4	ENSG00000260280	ENSG00000260280.5	lncRNA	+	16	29466427	29476284	29455105	29464963	1621	rs112128999	29264813	-201614	0.0531469	-0.0862925	0.00672345	0.735917	0.999982	-7.81737e-06	C	0.862319	0.137681	0.1505	0.2233	0.002	0.1789	0.1769	NA	NA	NA	NA	NA	NA	NA	NA	NA
SLX4	ENSG00000188827	ENSG00000188827.11	protein_coding	-	16	3631183	3661607	3611606	3581181	2297	rs1034906	4128853	-467246	0.073356	-0.0995861	0.00136884	0.446444	0.999982	-7.81737e-06	G	0.894928	0.105072	0.1513	0.1311	0.0774	0.168	0.0818	rs4786349	-0.429161	0.306877	rs8048084	-0.668424	0.210335	rs142631602	-0.366127	0.0709688
SLX4IP	ENSG00000149346	ENSG00000149346.15	protein_coding	+	20	10415954	10617477	10435305	10636829	2849	rs6131083	10351452	-64502	0.0520564	-0.309692	0.00732876	0.964896	0.999982	-7.81737e-06	T	0.934783	0.065217	0.1104	0.0432	0.1815	0.0517	0.1677	rs556326300	0.329718	0.00485227	rs622188	0.205852	0.378147	rs138072788	0.165474	0.00165757
SMAD1	ENSG00000170365	ENSG00000170365.10	protein_coding	+	4	146402347	146480328	145481194	145559176	1849	rs2355614	146182200	-220147	0.061682	0.404124	0.00342996	0.638081	0.999982	-7.81737e-06	T	0.253623	0.746377	0.9546	0.6715	0.9722	0.6074	0.8395	rs12647296	0.191433	0.0061026	rs75537420	0.506829	0.42238	rs7690546	-0.230952	0.000818901
SMAD1-AS2	ENSG00000250582	ENSG00000250582.1	lncRNA	-	4	146418226	146424123	145502971	145497073	1689	rs10025721	146873053	-448930	0.0373362	-0.0608556	0.0236795	0.992252	0.999982	-7.81737e-06	A	0.199275	0.800725	0.8268	0.7219	0.5913	0.7664	0.8476	NA	NA	NA	NA	NA	NA	NA	NA	NA
SMAD2	ENSG00000175387	ENSG00000175387.16	protein_coding	-	18	45335329	45457517	47931146	47808957	2538	rs8086750	45018666	316663	0.0864451	-1.73859	0.00048804	0.283944	0.920874	-0.0357997	G	0.206522	0.793478	0.8139	0.7824	0.8026	0.83	0.8436	rs8098413	0.30975	2.03484e-05	rs75874618	-0.348756	0.0444184	rs8098413	0.427962	1.85576e-16
SMAD3	ENSG00000166949	ENSG00000166949.16	protein_coding	+	15	67356102	67487511	67063763	67195169	2645	rs11634363	67188057	-168045	0.0672492	-0.674354	0.00221316	0.645885	0.999982	-7.81737e-06	C	0.51087	0.48913	0.1399	0.4611	0.5833	0.508	0.5491	rs28680569	-0.146287	0.0106861	rs181643349	-1.09554	0.352466	rs57030473	-0.117232	0.108905
SMAD4	ENSG00000141646	ENSG00000141646.13	protein_coding	+	18	48554765	48611415	51028394	51085045	1955	rs10775496	48631852	20437	0.104789	1.75244	0.000114016	0.0597834	0.534205	-0.272292	G	0.75	0.25	0.0129	0.2867	0.3671	0.2565	0.1779	rs7507100	0.144582	0.000305884	rs57019075	0.154197	0.275466	rs12458305	0.155816	4.26864e-14
SMAD5	ENSG00000113658	ENSG00000113658.18	protein_coding	+	5	135468535	135524435	136132845	136188747	2332	rs346653	135795159	270724	0.0395052	-1.00285	0.0198918	0.971672	0.999982	-7.81737e-06	G	0.865942	0.134058	0.0212	0.0908	0.0546	0.1491	0.089	rs10036667	0.150749	0.0165156	rs147677700	-0.475709	0.284697	rs6882422	0.185428	0.000205812
SMAD5-AS1	ENSG00000164621	ENSG00000164621.5	lncRNA	-	5	135465197	135470579	136134890	136129507	2217	rs9327734	135223713	241484	0.0499325	-0.0695796	0.00867009	0.812265	0.999982	-7.81737e-06	G	0.84058	0.15942	0.447	0.1599	0.0377	0.173	0.1524	NA	NA	NA	NA	NA	NA	NA	NA	NA
SMAD6	ENSG00000137834	ENSG00000137834.15	protein_coding	+	15	66994575	67075187	66702236	66782849	2881	rs73471741	66770846	-223729	0.059909	-1.51247	0.00394395	0.840507	0.999982	-7.81737e-06	T	0.927536	0.072463	0.2973	0.1585	0.1071	0.0567	0.0849	rs112210754	0.426799	0.18511	rs7182788	0.304997	0.0812518	rs12905607	0.132328	0.185291
SMAD7	ENSG00000101665	ENSG00000101665.9	protein_coding	-	18	46446224	46478422	48952052	48919853	2311	rs7229153	46516210	-37788	0.0906533	1.24533	0.000350001	0.196914	0.840528	-0.0754476	G	0.652174	0.347826	0.5333	0.304	0.2093	0.3519	0.3701	rs76021660	0.275453	0.130401	rs148824289	-0.529151	0.335775	rs1319943	0.479456	0.0614791
SMAD9	ENSG00000120693	ENSG00000120693.13	protein_coding	-	13	37418969	37494902	36920765	36844831	2197	rs9576130	37457686	0	0.149569	1.17554	3.03882e-06	0.00423457	0.0948903	-1.02278	G	0.76087	0.23913	0.0174	0.196	0.3125	0.2177	0.2505	rs9566168	0.255715	2.53201e-07	rs9547633	-1.16775	0.367791	rs72648864	0.18985	4.17529e-07
SMAD9-IT1	ENSG00000236711	ENSG00000236711.2	lncRNA	-	13	37423504	37424183	36850046	36849366	1897	rs7997612	37358108	65396	0.0932366	-0.0674226	0.000285303	0.116774	0.712463	-0.147238	A	0.811594	0.188406	0.1604	0.1513	0.4792	0.1064	0.2157	rs622085	0.144023	0.316355	rs9593734	-1.04738	0.198329	rs67570880	0.306906	0.148592
SMAGP	ENSG00000170545	ENSG00000170545.17	protein_coding	-	12	51638343	51664199	51270415	51244558	2091	rs72644883	51812526	-148327	0.0633548	0.195438	0.00300677	0.543402	0.999982	-7.81737e-06	G	0.884058	0.115942	0.0098	0.1787	0.1419	0.0905	0.1125	rs77580094	0.352463	0.106821	rs11169767	-1.20274	0.0203149	rs149365345	-0.132348	0.132781
SMAP1	ENSG00000112305	ENSG00000112305.15	protein_coding	+	6	71377480	71571714	70667776	70862011	2692	rs9342796	71519504	0	0.0842486	-0.424603	0.000580405	0.24803	0.892959	-0.0491687	C	0.865942	0.134058	0.329	0.098	0.4772	0.0477	0.0542	rs9342796	-0.202308	0.219761	rs79646308	0.655847	0.426963	rs140959014	-0.369109	4.93309e-05
SMAP2	ENSG00000084070	ENSG00000084070.12	protein_coding	+	1	40810523	40888998	40344850	40423326	2171	rs76329901	40893570	4572	0.0600923	-1.99144	0.00388743	0.729884	0.999982	-7.81737e-06	A	0.902174	0.097826	0.0688	0.0288	0.13	0.0467	0.0286	rs114124548	-0.502717	0.0353535	rs138596086	0.544158	0.129588	rs10489430	0.132732	0.0456255
SMARCA2	ENSG00000080503	ENSG00000080503.24	protein_coding	+	9	1980291	2193624	1980290	2193624	4726	rs62529077	2326191	132567	0.0615404	2.51771	0.00346843	0.921829	0.999982	-7.81737e-06	T	0.800725	0.199275	0.0204	0.281	0.2014	0.2127	0.2096	rs10125858	0.11002	0.292984	rs13300688	0.367049	0.383737	rs1331834	-0.11594	0.0252257
SMARCA4	ENSG00000127616	ENSG00000127616.18	protein_coding	+	19	11071609	11190102	10960825	11079426	2205	rs62129274	11684954	494852	0.0496398	0.773308	0.00887346	0.927721	0.999982	-7.81737e-06	C	0.894928	0.105072	0.0023	0.0591	0.1458	0.0924	0.2249	rs17001671	-0.228281	0.116832	rs139179562	0.371955	0.366903	rs74179958	-0.110469	0.00915237
SMARCA5	ENSG00000153147	ENSG00000153147.6	protein_coding	+	4	144434856	144478639	143513702	143557486	2788	rs12648849	144885825	407186	0.052648	-0.871436	0.00699385	0.597914	0.999982	-7.81737e-06	A	0.304348	0.695652	0.5817	0.5821	0.878	0.6213	0.638	rs62330264	-0.321719	0.193636	rs116726544	0.552042	0.202546	rs191028073	0.372113	0.0560498
SMARCA5-AS1	ENSG00000245112	ENSG00000245112.2	lncRNA	-	4	144434626	144435788	143514635	143513472	2709	rs77447447	144403222	31404	0.0522547	0.279287	0.00721473	0.598707	0.999982	-7.81737e-06	A	0.931159	0.06884	0.0303	0.049	0.0188	0.0726	0.1176	NA	NA	NA	NA	NA	NA	NA	NA	NA
SMARCAD1	ENSG00000163104	ENSG00000163104.17	protein_coding	+	4	95128763	95212443	94207611	94291292	2283	rs4481212	94796577	-332186	0.0872329	0.486739	0.00045861	0.149499	0.768977	-0.114087	A	0.572464	0.427536	0.351	0.5	0.7133	0.2942	0.5256	rs72875910	0.307729	0.308327	rs182403394	-0.661561	0.193551	rs6826671	0.0822452	0.0895934
SMARCAL1	ENSG00000138375	ENSG00000138375.12	protein_coding	+	2	217277138	217347776	216412414	216483053	2299	rs11688777	217819526	471750	0.0719643	0.201917	0.00152725	0.510941	0.999982	-7.81737e-06	A	0.67029	0.32971	0.1293	0.3963	0.3383	0.3579	0.4847	rs10183193	0.237727	9.25613e-08	rs17557636	0.226761	0.203434	rs2276665	0.133579	2.25774e-05
SMARCB1	ENSG00000099956	ENSG00000099956.19	protein_coding	+	22	24129119	24180196	23786931	23838008	3207	rs6003948	24252238	72042	0.0848109	-0.793719	0.000555221	0.344941	0.962402	-0.0166433	C	0.82971	0.17029	0.1641	0.2565	0.1865	0.163	0.0511	rs35370296	-0.498509	1.02652e-24	rs9608192	-0.504067	0.000268797	rs35370296	-0.408978	2.94409e-36
SMARCC1	ENSG00000173473	ENSG00000173473.11	protein_coding	-	3	47626760	47823596	47782106	47585269	835	rs77481436	47506230	120530	0.0648191	1.30717	0.00267947	0.193882	0.836398	-0.0775868	G	0.942029	0.057971	0.0015	0.0519	0.001	0.0934	0.0072	rs146888359	0.528738	0.0158524	rs142495009	-0.443778	0.280055	rs56841797	-0.227222	0.0715567
SMARCC2	ENSG00000139613	ENSG00000139613.12	protein_coding	-	12	56556144	56583351	56189567	56162359	971	rs73114872	56861034	-277683	0.0505254	1.32372	0.00827246	0.715654	0.999982	-7.81737e-06	T	0.836957	0.163043	0.0658	0.2378	0.0873	0.2137	0.1339	rs79454971	-0.204826	0.133189	rs4759253	-0.144002	0.279056	rs12809608	0.25491	0.0156867
SMARCD1	ENSG00000066117	ENSG00000066117.15	protein_coding	+	12	50478984	50494490	50085200	50100707	1559	rs199975036	50272591	-206393	0.0428921	0.436219	0.0151712	0.902922	0.999982	-7.81737e-06	A	0.728261	0.271739	0.3646	0.2406	0.254	0.2922	0.274	rs11831413	-0.146681	0.00117037	rs836178	-0.220353	0.316775	rs56990521	0.131858	0.000109192
SMARCD2	ENSG00000108604	ENSG00000108604.16	protein_coding	-	17	61909442	61920425	63843065	63832081	1405	rs2040347	61998879	-78454	0.0490401	1.05582	0.00930536	0.748282	0.999982	-7.81737e-06	A	0.405797	0.594203	0.3805	0.4726	0.4871	0.66	0.407	rs8066897	0.499439	0.233142	rs114948621	0.428396	0.274428	rs12452187	0.122782	7.13289e-07
SMARCD3	ENSG00000082014	ENSG00000082014.16	protein_coding	-	7	150935851	150974982	151277896	151238764	2641	rs7777943	150483237	452614	0.075595	-1.34301	0.0011477	0.544947	0.999982	-7.81737e-06	A	0.293478	0.706522	0.9614	0.6988	0.755	0.6889	0.8057	rs80240081	-0.592882	0.194353	rs10254616	-0.181934	0.328404	rs370787091	0.538977	0.00462674
SMARCE1	ENSG00000073584	ENSG00000073584.20	protein_coding	-	17	38781215	38804906	40648654	40624962	2042	rs2462970	38871049	-66143	0.0765437	1.20514	0.00106511	0.300904	0.932269	-0.0304588	A	0.673913	0.326087	0.2799	0.3098	0.2808	0.3241	0.4468	rs8066541	-0.302286	9.93839e-24	rs11659024	-0.261927	7.77445e-07	rs7226035	-0.364991	2.65077e-55
SMC1B	ENSG00000077935	ENSG00000077935.17	protein_coding	-	22	45739945	45809500	45413619	45344063	3205	rs2238824	46080380	-270880	0.111979	0.017536	6.42194e-05	0.0664667	0.559611	-0.252114	G	0.822464	0.177536	0.4183	0.0951	0.1002	0.1571	0.1135	rs35264567	-0.345151	0.0746584	rs11320557	-0.442336	0.0505698	NA	NA	NA
SMC2	ENSG00000136824	ENSG00000136824.19	protein_coding	+	9	106856542	106903700	104094260	104141419	2954	rs10991299	107316802	413102	0.0700395	0.187927	0.00177696	0.373445	0.977069	-0.0100746	T	0.57971	0.42029	0.4766	0.3228	0.6429	0.3827	0.6145	rs3739736	-0.261882	1.58518e-07	rs10123189	-0.242726	0.0377206	rs10820610	-0.295977	2.9443e-21
SMC2-AS1	ENSG00000270332	ENSG00000270332.2	lncRNA	-	9	106842306	106855354	104093073	104080024	2761	rs2417487	106887581	-32227	0.140576	0.0914874	6.35907e-06	0.00475006	0.104285	-0.981779	A	0.518116	0.481884	0.7315	0.4006	0.2044	0.5656	0.4294	rs149606008	0.334672	1.70797e-07	rs72739007	-0.278213	0.319038	rs10820605	0.264214	1.31197e-08
SMC3	ENSG00000108055	ENSG00000108055.9	protein_coding	+	10	112327454	112365806	110567691	110604636	1944	rs2419582	112602699	236893	0.0667756	-0.596991	0.00229718	0.542562	0.999982	-7.81737e-06	G	0.050724	0.949275	0.7224	0.9452	1	0.9662	0.9591	rs114199663	0.317678	0.0365972	rs7074741	0.476716	0.328011	rs4918545	-0.0803116	0.0867099
SMC4	ENSG00000113810	ENSG00000113810.16	protein_coding	+	3	160117063	160152742	160399274	160434954	1683	rs7645798	160124659	0	0.0665331	7.04926	0.00234141	0.412536	0.994575	-0.00236234	T	0.938406	0.061594	0.3185	0.062	0.0714	0.0785	0.045	rs7648832	-0.61973	1.3326e-08	rs17826137	0.226268	0.0525659	rs61130822	-0.243945	2.69589e-08
SMC5	ENSG00000198887	ENSG00000198887.9	protein_coding	+	9	72873895	72969789	70258978	70354873	2580	rs10868890	73408518	438729	0.0643244	-0.838202	0.00278584	0.548464	0.999982	-7.81737e-06	T	0.34058	0.65942	0.5393	0.7133	0.7143	0.7753	0.7434	rs2182736	0.19943	9.68851e-06	rs2209779	0.313396	4.00104e-05	rs4744978	0.149522	2.97047e-08
SMC5-AS1	ENSG00000268364	ENSG00000268364.2	lncRNA	-	9	72808914	72873782	70258866	70193997	2286	rs12349576	72737581	71333	0.0723937	-0.495734	0.00147652	0.36399	0.971223	-0.0126812	A	0.822464	0.177536	0.1475	0.1787	0.1915	0.1551	0.1605	rs2975890	-0.322112	3.48385e-09	rs2026136	0.359068	0.000724936	rs5898133	0.281909	1.09863e-06
SMC6	ENSG00000163029	ENSG00000163029.16	protein_coding	-	2	17845080	17981509	17800242	17663812	2553	rs74744621	18114658	-133149	0.12133	1.13272	3.0316e-05	0.0210392	0.293241	-0.532776	A	0.942029	0.057971	0.0023	0.0317	0	0.0557	0.0665	rs300165	-0.213288	2.70758e-05	rs2732930	0.250105	0.155458	rs16983832	0.661024	7.08682e-05
SMCHD1	ENSG00000101596	ENSG00000101596.15	protein_coding	+	18	2655726	2805015	2655738	2805017	3564	rs11659491	3066361	261346	0.0818519	2.94092	0.000701141	0.594169	0.999982	-7.81737e-06	T	0.73913	0.26087	0.4198	0.1614	0.2738	0.1421	0.2751	rs62084221	0.239034	2.3154e-06	rs35813298	0.280587	0.0350736	rs111527232	-0.609747	5.23524e-11
SMCO2	ENSG00000165935	ENSG00000165935.9	protein_coding	+	12	27619744	27655118	27466810	27502185	2725	rs10743612	28015391	360273	0.0551075	0.0536482	0.00575902	0.871075	0.999982	-7.81737e-06	G	0.786232	0.213768	0.0182	0.1729	0.1825	0.2575	0.1769	rs117577154	-0.612192	0.148414	rs74896847	-1.07869	0.322069	rs10466808	-0.154917	0.126444
SMCO3	ENSG00000179256	ENSG00000179256.2	protein_coding	-	12	14957585	14967116	14814182	14804650	2006	rs7308508	15065038	-97922	0.10217	-0.153844	0.000140439	0.0536253	0.510324	-0.292154	A	0.73913	0.26087	0.3268	0.3761	0.0903	0.3777	0.2751	rs11613861	-0.428646	2.13538e-12	rs55785959	-0.233378	0.214125	rs247325	-0.217254	2.62272e-06
SMCO4	ENSG00000166002	ENSG00000166002.7	protein_coding	-	11	93211639	93276674	93543391	93478472	2362	rs117293881	93200144	11495	0.0820465	1.07979	0.000690467	0.245016	0.892128	-0.0495727	G	0.949275	0.050724	0.0061	0.0461	0	0.1143	0.0041	rs2658803	-0.139853	0.0183237	rs2085334	0.177398	0.422643	rs2658798	-0.128422	0.00391629
SMCR5	ENSG00000226746	ENSG00000226746.2	lncRNA	-	17	17680001	17682843	17779529	17776686	1619	rs2124370	18109328	-426485	0.0612039	-0.0360696	0.00356155	0.570247	0.999982	-7.81737e-06	C	0.847826	0.152174	0.0613	0.1657	0.2173	0.1054	0.1871	NA	NA	NA	NA	NA	NA	NA	NA	NA
SMDT1	ENSG00000183172	ENSG00000183172.9	protein_coding	+	22	42475696	42480288	42079691	42084284	2028	rs28371730	42523209	42921	0.180319	1.21935	2.32057e-07	0.000455026	0.0162438	-1.78931	T	0.289855	0.710145	0.5552	0.6772	0.8581	0.6581	0.636	rs133377	0.733594	6.87949e-71	rs28371730	-0.638444	8.72687e-28	rs2269524	-0.649226	8.51381e-123
SMG1	ENSG00000157106	ENSG00000157106.16	protein_coding	-	16	18816176	18937776	18926454	18804853	1964	rs7188161	19377101	-439325	0.0690116	1.11417	0.00192661	0.537632	0.999982	-7.81737e-06	G	0.391304	0.608696	0.3918	0.6916	0.4692	0.668	0.636	rs2650621	0.13351	0.139474	rs371927962	-0.285315	0.26845	rs2650621	0.0930167	0.0431243
SMG5	ENSG00000198952	ENSG00000198952.8	protein_coding	-	1	156219016	156252616	156282825	156249224	1286	rs1570805	156264648	-12032	0.0487374	1.55162	0.00953131	0.835117	0.999982	-7.81737e-06	C	0.949275	0.050724	0.0113	0.1254	0.0466	0.1074	0.0348	rs74996533	-0.165388	0.0639306	rs4661039	0.137067	0.345787	rs56910439	0.250154	0.0303622
SMG6	ENSG00000070366	ENSG00000070366.14	protein_coding	-	17	1963134	2207079	2303785	2059839	2919	rs7210368	1493972	469162	0.0745673	-0.50929	0.00124439	0.670504	0.999982	-7.81737e-06	T	0.282609	0.717391	0.7247	0.8112	0.6002	0.6809	0.6605	rs67929349	-0.16971	0.100765	rs78801578	0.272913	0.403336	rs2957924	0.125913	0.0280645
SMG7	ENSG00000116698	ENSG00000116698.21	protein_coding	+	1	183441352	183567381	183472216	183598246	2758	rs61824806	183946946	379565	0.0552619	-0.534365	0.00568928	0.737747	0.999982	-7.81737e-06	A	0.619565	0.380435	0.326	0.3516	0.373	0.3897	0.3957	rs10641967	-0.150408	3.49885e-05	rs16860361	-0.994852	0.136617	rs10911354	-0.0890918	0.00862188
SMG7-AS1	ENSG00000232860	ENSG00000232860.8	lncRNA	-	1	183430010	183441400	183472265	183460874	2523	rs677475	183302605	127405	0.0979122	0.0477534	0.000196958	0.0934949	0.648924	-0.187806	T	0.804348	0.195652	0.5151	0.2651	0.0962	0.1948	0.093	rs114182489	0.926381	0.273115	rs144019603	1.38253	0.403652	rs112160685	-0.356158	0.169849
SMG8	ENSG00000167447	ENSG00000167447.12	protein_coding	+	17	57286762	57292600	59209400	59215247	1214	rs11649943	57491365	198765	0.028231	-0.101303	0.049694	0.985061	0.999982	-7.81737e-06	A	0.503623	0.496377	0.4932	0.4885	0.4187	0.5895	0.4877	rs6503905	0.11019	0.0152452	rs34664915	0.245161	0.112344	rs6503905	0.11716	0.000461773
SMG9	ENSG00000105771	ENSG00000105771.14	protein_coding	-	19	44232136	44259114	43754962	43727983	2620	rs346522	44262545	-3431	0.052504	0.425795	0.00707393	0.899121	0.999982	-7.81737e-06	A	0.735507	0.264493	0.6188	0.2133	0.2371	0.2734	0.1534	rs12669	0.315852	6.19471e-12	rs8112861	0.233213	0.00967545	rs12669	0.300335	1.07441e-14
SMILR	ENSG00000255364	ENSG00000255364.1	lncRNA	-	8	123426572	123440790	122428551	122414332	1813	rs7006063	123207732	218840	0.055623	-0.127789	0.00552944	0.854171	0.999982	-7.81737e-06	A	0.054347	0.945652	0.9637	0.9251	1	0.8807	0.9877	rs79930704	0.790271	0.22904	rs12677441	0.18934	0.363879	rs12056491	0.354385	0.0659492
SMIM1	ENSG00000235169	ENSG00000235169.8	protein_coding	+	1	3689314	3692546	3772761	3775982	2975	rs74830207	3208962	-480352	0.0820051	0.174523	0.000692722	0.41981	0.995592	-0.00191849	G	0.898551	0.101449	0.0098	0.0375	0.3036	0.0865	0.0634	rs190377925	-0.588869	0.0709254	rs7517004	-0.632921	0.411673	rs115228421	-0.272165	4.38841e-05
SMIM10L1	ENSG00000256537	ENSG00000256537.5	protein_coding	+	12	11323794	11328615	11171194	11176016	2870	rs2597994	11206217	-117577	0.0545827	0.206951	0.00600264	0.843393	0.999982	-7.81737e-06	A	0.561594	0.438406	0.357	0.4697	0.1925	0.5109	0.2556	rs7488095	-0.222502	3.29219e-15	rs7488095	-0.228689	2.46191e-06	rs7488095	-0.232314	2.33728e-22
SMIM11A	ENSG00000205670	ENSG00000205670.11	protein_coding	+	21	35747780	35789259	34375480	34416961	2275	rs2834353	35402916	-344864	0.0588348	-0.536202	0.0042923	0.81336	0.999982	-7.81737e-06	A	0.561594	0.438406	0.5008	0.3098	0.4405	0.3608	0.5409	NA	NA	NA	NA	NA	NA	NA	NA	NA
SMIM11B	ENSG00000273590	ENSG00000273590.4	protein_coding	+	21	35747791	35780163	7744962	7777853	2266	rs55917489	35775176	0	0.0626981	1.11759	0.00316626	0.737239	0.999982	-7.81737e-06	A	0.945652	0.054347	0.0121	0.0706	0	0.1083	0.0665	NA	NA	NA	NA	NA	NA	NA	NA	NA
SMIM12	ENSG00000163866	ENSG00000163866.9	protein_coding	-	1	35178339	35325356	34859755	34712737	2413	rs771402	34726845	451494	0.0868474	-1.17186	0.000472784	0.335353	0.958473	-0.01842	G	0.289855	0.710145	0.5257	0.8141	0.7798	0.7922	0.7117	rs71673683	0.19032	3.28494e-10	rs71673683	0.158189	0.00120613	rs71673683	0.170234	4.79157e-15
SMIM13	ENSG00000224531	ENSG00000224531.6	protein_coding	+	6	11094068	11138966	11093834	11138733	2466	rs9379911	10896010	-198058	0.0532378	-0.166449	0.00667537	0.878075	0.999982	-7.81737e-06	C	0.807971	0.192029	0.32	0.1686	0.1776	0.2525	0.1789	rs6456846	0.148038	0.21476	rs74454544	-1.00943	0.108516	rs9468530	0.129942	5.01214e-05
SMIM14	ENSG00000163683	ENSG00000163683.12	protein_coding	-	4	39547957	39640522	39638902	39546336	2594	rs13142220	39355501	192456	0.0748213	2.73192	0.00121976	0.291875	0.926765	-0.0330301	G	0.942029	0.057971	0.0038	0.0634	0.0218	0.0944	0.0225	rs13106226	-0.258661	7.51571e-14	rs111440191	1.08937	0.344833	rs2101274	-0.158229	4.30847e-07
SMIM15	ENSG00000188725	ENSG00000188725.8	protein_coding	-	5	60453532	60458295	61162468	61157704	1601	rs10939892	60564322	-106027	0.0469949	0.70146	0.0109445	0.785906	0.999982	-7.81737e-06	T	0.836957	0.163043	0.2209	0.1124	0.1498	0.171	0.2883	rs72753299	-0.128849	0.183412	rs112014854	0.418063	0.0427302	rs16877986	0.169042	0.0322685
SMIM15-AS1	ENSG00000251279	ENSG00000251279.1	lncRNA	+	5	60457898	60527867	61162070	61232040	1795	rs79667813	60822592	294725	0.052666	-0.0364148	0.0069839	0.688724	0.999982	-7.81737e-06	C	0.873188	0.126812	0.0893	0.1499	0	0.1899	0.0675	NA	NA	NA	NA	NA	NA	NA	NA	NA
SMIM17	ENSG00000268182	ENSG00000268182.6	protein_coding	+	19	57154528	57168615	56643159	56657247	2879	rs4801321	56970750	-183778	0.108801	-0.0812881	8.27931e-05	0.14817	0.768293	-0.114473	A	0.123188	0.876812	0.7595	0.8631	0.9315	0.8519	0.8978	rs10405299	1.81329	5.70578e-05	rs10405299	1.586	0.00727545	rs10405299	1.46172	4.96269e-15
SMIM18	ENSG00000253457	ENSG00000253457.3	protein_coding	+	8	30496098	30503581	30638580	30646064	1925	rs80323232	30379705	-116393	0.0460161	-0.108076	0.0118297	0.868955	0.999982	-7.81737e-06	A	0.945652	0.054347	0.0098	0.072	0	0.1014	0.0184	NA	NA	NA	NA	NA	NA	NA	NA	NA
SMIM19	ENSG00000176209	ENSG00000176209.11	protein_coding	+	8	42396299	42410338	42541155	42555193	1249	rs1968671	42457590	47252	0.148271	-1.66393	3.38193e-06	0.0021996	0.0573564	-1.24142	T	0.438406	0.561594	0.6778	0.5648	0.5893	0.5775	0.6779	rs2084709	-0.50089	1.16835e-39	rs35305877	-0.459715	7.22241e-15	rs2923444	-0.370156	9.92728e-49
SMIM2	ENSG00000139656	ENSG00000139656.7	protein_coding	-	13	44717287	44735393	44161257	44143150	1930	rs2281848	44964723	-229330	0.0533742	-0.160528	0.00660377	0.856093	0.999982	-7.81737e-06	C	0.050724	0.949275	0.826	0.9308	0.9306	0.9901	0.9264	NA	NA	NA	NA	NA	NA	rs717090	0.243662	0.0681173
SMIM2-AS1	ENSG00000227258	ENSG00000227258.6	lncRNA	+	13	44684588	44814653	44110451	44240517	2079	rs9533774	44692881	0	0.147036	-0.14962	3.7436e-06	0.0048238	0.105476	-0.976845	G	0.398551	0.601449	0.0915	0.5821	0.2669	0.675	0.4703	rs12869383	-0.584955	1.01933e-12	rs200299151	-0.601504	2.30782e-06	rs9525917	-0.527817	1.1902e-25
SMIM20	ENSG00000250317	ENSG00000250317.8	protein_coding	+	4	25863453	25931496	25861830	25929874	2384	rs1466278	25936919	5423	0.0682169	-0.713579	0.00205092	0.71216	0.999982	-7.81737e-06	C	0.789855	0.210145	0.0151	0.1801	0.2579	0.1889	0.3139	rs7667399	0.155545	0.319471	rs759243	-0.178743	0.299593	rs75351568	0.127415	0.132465
SMIM22	ENSG00000267795	ENSG00000267795.6	protein_coding	+	16	4838399	4846492	4788397	4796491	2495	rs56347729	5012888	166396	0.0706403	0.0378027	0.00169492	0.670483	0.999982	-7.81737e-06	C	0.855072	0.144928	0.059	0.0764	0.0139	0.1571	0.0624	NA	NA	NA	NA	NA	NA	NA	NA	NA
SMIM25	ENSG00000224397	ENSG00000224397.7	lncRNA	+	20	48864181	48899787	50247643	50283250	2429	rs17196808	48909280	9493	0.0723051	-0.361891	0.00148685	0.577047	0.999982	-7.81737e-06	C	0.778986	0.221014	0.1127	0.1902	0.1448	0.2535	0.2505	rs17789629	-0.20313	0.00380144	rs6125961	-0.237189	0.046274	rs34287963	0.185497	0.00509034
SMIM26	ENSG00000232388	ENSG00000232388.4	protein_coding	+	20	18547992	18550207	18567347	18569563	2526	rs6136391	18480845	-67147	0.0858098	-3.1123	0.000513137	0.205459	0.84915	-0.0710158	A	0.855072	0.144928	0.1596	0.1715	0.1647	0.1123	0.0307	NA	NA	NA	NA	NA	NA	NA	NA	NA
SMIM27	ENSG00000235453	ENSG00000235453.10	protein_coding	+	9	32551143	32568619	32551144	32568621	3027	rs72712923	32579732	11113	0.0438839	0.276409	0.0140175	0.983502	0.999982	-7.81737e-06	G	0.793478	0.206522	0.0688	0.2219	0.1052	0.1958	0.316	NA	NA	NA	NA	NA	NA	NA	NA	NA
SMIM29	ENSG00000186577	ENSG00000186577.14	protein_coding	-	6	34214159	34216885	34249108	34246381	2514	rs1307274	34240576	-23691	0.0694116	0.457766	0.00186693	0.567223	0.999982	-7.81737e-06	T	0.119565	0.880435	0.8646	0.7075	0.8929	0.9453	0.9622	NA	NA	NA	NA	NA	NA	NA	NA	NA
SMIM3	ENSG00000256235	ENSG00000256235.2	protein_coding	+	5	150158320	150176296	150777946	150796734	2333	rs11750458	150568274	391978	0.0710072	-1.73804	0.0016467	0.594564	0.999982	-7.81737e-06	A	0.797101	0.202899	0.0091	0.3732	0.1667	0.2485	0.2628	rs59558016	0.237462	0.324086	rs10061997	0.277314	0.0911506	rs2233276	-0.287786	0.0639222
SMIM30	ENSG00000214194	ENSG00000214194.9	protein_coding	-	7	112756774	112758615	113118560	113116718	1722	rs2253499	112751308	5466	0.0457831	-2.49491	0.0120508	0.831202	0.999982	-7.81737e-06	C	0.891304	0.108696	0.3222	0.1009	0.0427	0.1193	0.1759	NA	NA	NA	NA	NA	NA	NA	NA	NA
SMIM33	ENSG00000283288	ENSG00000283288.1	protein_coding	+	5	138850364	138854357	139470778	139474772	930	rs7448031	138866092	11735	0.0540469	-0.0286545	0.00626202	0.572338	0.999982	-7.81737e-06	T	0.786232	0.213768	0.2088	0.2968	0.4028	0.1531	0.2618	NA	NA	NA	NA	NA	NA	NA	NA	NA
SMIM34A	ENSG00000243627	ENSG00000243627.4	protein_coding	-	21	35791014	35796249	34423966	34418715	2183	rs2009879	35653304	137710	0.0785033	-0.0309128	0.000912818	0.367259	0.973576	-0.0116303	C	0.547101	0.452899	0.6188	0.4308	0.496	0.4364	0.4652	NA	NA	NA	NA	NA	NA	NA	NA	NA
SMIM34B	ENSG00000278961	ENSG00000278961.2	protein_coding	-	21	35786793	35796264	7793954	7784482	2196	rs71329070	35848710	-52446	0.08179	0.0702914	0.000704567	0.313771	0.942541	-0.0256996	A	0.82971	0.17029	0.0726	0.1643	0.1419	0.1928	0.1227	NA	NA	NA	NA	NA	NA	NA	NA	NA
SMIM38	ENSG00000284713	ENSG00000284713.1	protein_coding	+	11	68922947	68927220	69155478	69159752	2496	rs1123665	68855197	-67750	0.167821	0.0740709	6.66275e-07	0.00138518	0.0402892	-1.39481	T	0.637681	0.362319	0.4244	0.2795	0.2192	0.492	0.7076	NA	NA	NA	NA	NA	NA	NA	NA	NA
SMIM4	ENSG00000168273	ENSG00000168273.8	protein_coding	+	3	52568030	52613253	52534013	52579237	1365	rs758800	52529266	-38764	0.0533117	-1.88911	0.00663649	0.646808	0.999982	-7.81737e-06	T	0.050724	0.949275	0.9955	0.9092	0.8929	0.9394	0.9816	rs149737933	-0.404728	0.197412	rs2276823	0.199384	0.394445	rs4687662	0.149057	0.0124096
SMIM5	ENSG00000204323	ENSG00000204323.5	protein_coding	+	17	73629515	73637484	75633434	75641404	2023	rs78829815	73978831	341347	0.069784	0.18666	0.00181304	0.492914	0.999982	-7.81737e-06	G	0.862319	0.137681	0.2428	0.1354	0.0506	0.161	0.1769	rs77315634	-0.824008	0.0996696	rs9890231	0.246398	0.390182	rs2290454	0.181942	0.239196
SMIM6	ENSG00000259120	ENSG00000259120.3	protein_coding	+	17	73642324	73644055	75646243	75647975	2019	rs147114304	73573111	-69213	0.0660794	0.0790973	0.00242651	0.510148	0.999982	-7.81737e-06	A	0.942029	0.057971	0.0287	0.0504	0.1161	0.0616	0.0654	NA	NA	NA	NA	NA	NA	NA	NA	NA
SMIM7	ENSG00000214046	ENSG00000214046.8	protein_coding	-	19	16741563	16771253	16660442	16630751	2265	rs2098679	16821158	-49905	0.0789416	1.68206	0.000881848	0.352804	0.966401	-0.0148425	T	0.916667	0.083333	0.0182	0.0994	0.1974	0.1123	0.0838	rs147730191	-0.857735	0.0292653	rs2547111	0.349411	0.200467	rs12459591	-0.74687	2.09633e-09
SMIM8	ENSG00000111850	ENSG00000111850.11	protein_coding	+	6	88032302	88109467	87322583	87399749	2162	rs6921504	88058972	0	0.169093	-0.408904	5.98837e-07	0.000730444	0.0238733	-1.62209	A	0.532609	0.467391	0.3707	0.3098	0.4048	0.4911	0.3916	rs140724647	0.378696	1.08238e-05	rs9344707	0.373158	0.0307924	rs12663251	0.400098	1.98596e-15
SMLR1	ENSG00000256162	ENSG00000256162.2	protein_coding	+	6	131148547	131158275	130827406	130837135	2604	rs72989852	131434878	276603	0.11337	0.0669302	5.74539e-05	0.0377379	0.419355	-0.377418	C	0.775362	0.224638	0.0779	0.2464	0.0526	0.2356	0.1247	NA	NA	NA	rs12176542	-0.532983	0.169417	NA	NA	NA
SMN2	ENSG00000205571	ENSG00000205571.13	protein_coding	+	5	69345466	69374349	70049612	70078522	74	rs139898870	69814663	440314	0.0326534	2.12137	0.0345908	0.558424	0.999982	-7.81737e-06	A	0.634058	0.365942	0.3828	0.4236	0.4355	0.4215	0.4785	rs34202353	-1.02103	1.4306e-11	rs34202353	-0.92921	2.76857e-06	rs34202353	-0.964432	9.34773e-19
SMNDC1	ENSG00000119953	ENSG00000119953.13	protein_coding	-	10	112050489	112064696	110304938	110290730	1958	rs1245856	111555650	494839	0.0669763	-0.431219	0.00226118	0.503057	0.999982	-7.81737e-06	C	0.25	0.75	0.7337	0.8444	0.7857	0.7137	0.7188	rs2146545	0.19538	0.0966967	rs12244350	0.767508	0.148084	rs144891617	0.324087	0.246102
SMO	ENSG00000128602	ENSG00000128602.11	protein_coding	+	7	128828475	128853386	129188633	129213545	2004	rs3757384	128695646	-132829	0.053075	-0.243061	0.0067618	0.848242	0.999982	-7.81737e-06	C	0.931159	0.06884	0.0121	0.0259	0.0853	0.0557	0.0654	rs73232761	0.128524	0.300002	rs112823074	-0.218311	0.212423	rs71583817	0.115684	0.0484086
SMOC1	ENSG00000198732	ENSG00000198732.10	protein_coding	+	14	70320849	70499083	69854131	70032366	2801	rs227405	70489680	0	0.22935	-1.9156	3.22486e-09	0.000135939	0.00578716	-2.23753	T	0.442029	0.557971	0.9077	0.6816	0.5179	0.674	0.5061	rs17107610	-0.445115	3.52255e-11	rs227419	-0.679717	1.59842e-12	rs227419	-0.724977	9.41056e-56
SMOX	ENSG00000088826	ENSG00000088826.18	protein_coding	+	20	4101628	4168394	4120980	4187747	3222	rs73085608	4204998	36604	0.0677992	0.327262	0.00211943	0.831669	0.999982	-7.81737e-06	C	0.916667	0.083333	0.0144	0.0778	0	0.1571	0.0225	rs145751499	0.489114	0.159376	rs74788399	0.978069	0.274459	rs2255133	0.108936	0.18608
SMPD1	ENSG00000166311	ENSG00000166311.10	protein_coding	+	11	6411671	6416228	6390440	6394998	2806	rs17480	6026111	-385560	0.059856	-0.395746	0.00396047	0.80423	0.999982	-7.81737e-06	G	0.467391	0.532609	0.329	0.4452	0.381	0.5686	0.729	rs149452760	-0.625397	0.0432022	rs117955006	0.465125	0.0562675	rs2634194	-0.403258	0.0752286
SMPD2	ENSG00000135587	ENSG00000135587.9	protein_coding	+	6	109761928	109765122	109440724	109443919	2216	rs138865076	110171901	406779	0.0703036	0.37047	0.00174042	0.305508	0.935709	-0.0288593	G	0.945652	0.054347	0.1778	0.0331	0.0685	0.0219	0.0153	rs12213313	0.31949	6.16173e-09	rs35056702	0.348206	9.75823e-06	rs6929208	0.262624	6.40235e-12
SMPD3	ENSG00000103056	ENSG00000103056.12	protein_coding	-	16	68392231	68482411	68448508	68358327	1593	rs73562605	68857036	-374625	0.0307358	0.0867072	0.0404502	0.957523	0.999982	-7.81737e-06	C	0.847826	0.152174	0.3207	0.1095	0.1925	0.1312	0.0746	rs57213967	0.390541	0.000773304	rs6499135	0.172548	0.0824218	rs3743742	-0.0907951	0.0755926
SMPD4	ENSG00000136699	ENSG00000136699.19	protein_coding	-	2	130908966	130940323	130182750	130151392	1478	rs140634926	130747960	161006	0.0552221	0.685279	0.00570716	0.666625	0.999982	-7.81737e-06	C	0.934783	0.065217	0.1997	0.0303	0.1379	0.0149	0.0266	rs2599964	0.303943	4.75552e-18	rs144084516	0.757867	0.127555	rs113906323	0.153093	2.34163e-07
SMPDL3A	ENSG00000172594	ENSG00000172594.13	protein_coding	+	6	123110195	123130865	122789049	122809720	2345	rs12524571	122787884	-322311	0.0675555	1.43359	0.00216045	0.640518	0.999982	-7.81737e-06	C	0.902174	0.097826	0.0144	0.1297	0.1399	0.0924	0.1513	rs59380037	0.207498	0.00202469	rs12213549	0.21755	0.112108	rs11751996	0.205101	4.10594e-06
SMPDL3B	ENSG00000130768	ENSG00000130768.15	protein_coding	+	1	28261512	28285668	27935000	27959157	1547	rs12140012	28204080	-57432	0.0993807	0.0937959	0.000175288	0.246946	0.892959	-0.0491687	T	0.873188	0.126812	0.0832	0.0793	0.0308	0.1402	0.0818	rs17257357	0.459308	0.157362	rs111234954	0.521004	0.409438	rs112474745	0.255737	0.0176421
SMTN	ENSG00000183963	ENSG00000183963.18	protein_coding	+	22	31460092	31500743	31064105	31104757	1873	rs2285917	31268091	-192001	0.0651158	-4.57247	0.00261765	0.500906	0.999982	-7.81737e-06	T	0.731884	0.268116	0.2927	0.2594	0.2966	0.2217	0.319	rs115004360	0.302337	0.174068	rs5749219	0.245147	0.224513	rs12167144	0.12913	2.18205e-06
SMTNL1	ENSG00000214872	ENSG00000214872.8	protein_coding	+	11	57310115	57317747	57542641	57550274	1739	rs12362406	57550785	233038	0.0382166	-0.0285534	0.0220602	0.941815	0.999982	-7.81737e-06	A	0.804348	0.195652	0.0356	0.2205	0.0784	0.2465	0.271	rs2649659	0.60901	3.17871e-25	rs2729382	0.693562	4.70601e-15	rs2729382	0.485838	6.71807e-21
SMTNL2	ENSG00000188176	ENSG00000188176.12	protein_coding	+	17	4487295	4511614	4583999	4608319	2543	rs8073532	4391714	-95581	0.0931367	0.246545	0.000287566	0.457724	0.999982	-7.81737e-06	G	0.945652	0.054347	0.0477	0.0677	0.0625	0.0408	0.0348	rs78539489	0.212675	0.217953	rs12949379	-0.206818	0.413704	rs4790648	-0.212058	1.14295e-05
SMU1	ENSG00000122692	ENSG00000122692.9	protein_coding	-	9	33041764	33076672	33076674	33041765	2495	rs1702995	33189234	-112562	0.0596996	-0.245519	0.00400955	0.767763	0.999982	-7.81737e-06	C	0.413043	0.586957	0.4584	0.5965	0.5456	0.5	0.593	rs2183870	0.21234	1.67874e-10	rs1013215	0.16674	0.107009	rs10758180	-0.264777	3.39289e-23
SMUG1	ENSG00000123415	ENSG00000123415.15	protein_coding	-	12	54515062	54582792	54189008	54121277	1983	rs58657256	54592394	-9602	0.1557	0.451496	1.83059e-06	0.00175373	0.0484097	-1.31507	G	0.695652	0.304348	0.264	0.3444	0.4861	0.2714	0.4898	rs2233921	-0.2273	5.82735e-09	rs2233921	-0.285877	0.000446471	rs2233921	-0.234116	4.34807e-12
SMURF1	ENSG00000198742	ENSG00000198742.9	protein_coding	-	7	98625064	98741731	99144100	99027438	1919	rs62472655	98417735	207329	0.0756201	0.638104	0.00114544	0.312401	0.941504	-0.0261776	G	0.836957	0.163043	0.0424	0.1758	0.247	0.1511	0.0879	rs73711754	-0.368912	0.216103	rs11771319	0.329964	0.226208	rs6955512	-0.170302	0.00983514
SMURF2	ENSG00000108854	ENSG00000108854.16	protein_coding	-	17	62538401	62658425	64662307	64542282	1178	rs12453147	63150691	-492266	0.0418132	0.427593	0.0165361	0.925834	0.999982	-7.81737e-06	G	0.735507	0.264493	0.5295	0.3977	0.5179	0.1034	0.2444	rs77366070	0.649226	0.0974304	rs71377703	-0.532022	0.054132	rs6504249	-0.120312	0.0281409
SMYD3	ENSG00000185420	ENSG00000185420.19	protein_coding	-	1	245912645	246670614	246507312	245749342	5766	rs534529	245595616	317029	0.0902499	-0.294259	0.000361342	0.378508	0.979564	-0.00896739	C	0.427536	0.572464	0.8109	0.5144	0.5337	0.5915	0.544	rs35867377	0.16912	0.0425347	rs12035469	-0.220833	0.369416	rs7527694	-0.269382	0.0126884
SMYD3-IT1	ENSG00000230184	ENSG00000230184.1	lncRNA	-	1	246484966	246485740	246322438	246321663	3552	rs10924535	246351720	133246	0.0640811	0.0740091	0.0028397	0.719845	0.999982	-7.81737e-06	A	0.800725	0.199275	0.3449	0.3444	0.1419	0.166	0.1687	NA	NA	NA	NA	NA	NA	NA	NA	NA
SMYD4	ENSG00000186532	ENSG00000186532.12	protein_coding	-	17	1682780	1733928	1830634	1779485	2799	rs2277694	1783812	-49884	0.0887904	0.350301	0.000405524	0.278097	0.917868	-0.03722	T	0.786232	0.213768	0.1377	0.2651	0.1567	0.2237	0.1145	rs2020976	-0.330208	9.16911e-09	rs9899618	-0.777769	0.0116233	rs11078639	-0.36334	7.13058e-28
SMYD5	ENSG00000135632	ENSG00000135632.12	protein_coding	+	2	73441351	73454349	73214222	73227221	1683	rs11689234	73931716	477367	0.0397609	0.306695	0.0194881	0.899966	0.999982	-7.81737e-06	C	0.76087	0.23913	0.0393	0.2003	0.2827	0.2058	0.2485	rs55950098	-0.284606	4.5993e-05	rs58429816	-0.327704	0.069477	rs58429816	-0.244719	2.07467e-07
SNAI1	ENSG00000124216	ENSG00000124216.4	protein_coding	+	20	48599518	48605423	49982980	49988886	2351	rs6125886	48688873	83450	0.0918212	0.554168	0.000319119	0.195063	0.837719	-0.0769015	C	0.931159	0.06884	0.0825	0.0663	0.0109	0.1004	0.0828	rs6095726	-0.180502	0.275874	rs113031044	-0.677517	0.427159	rs77104753	-0.609807	0.150335
SNAI2	ENSG00000019549	ENSG00000019549.13	protein_coding	-	8	49830158	49834299	48921740	48917598	1739	rs74915394	49618248	211910	0.0690577	1.01213	0.00191965	0.322007	0.948014	-0.0231851	C	0.916667	0.083333	0.0189	0.0447	0.0754	0.0905	0.0501	rs11990213	0.646922	0.294543	rs72645908	0.827466	0.139556	rs72633908	0.225583	0.11388
SNAI3	ENSG00000185669	ENSG00000185669.6	protein_coding	-	16	88744097	88752915	88686507	88677688	3330	rs113472510	88463029	281068	0.101189	0.0903599	0.000151835	0.152684	0.773092	-0.111769	G	0.822464	0.177536	0.3018	0.147	0.25	0.165	0.1319	rs12927001	0.246975	0.307145	rs57577962	-0.200685	0.425575	rs4287555	-0.199747	0.000172631
SNAI3-AS1	ENSG00000260630	ENSG00000260630.7	lncRNA	+	16	88729707	88753686	88663298	88687278	3436	rs11076697	88740084	0	0.185527	-0.194101	1.48928e-07	0.000586102	0.0198441	-1.70237	C	0.663043	0.336957	0.1573	0.3026	0.3611	0.2972	0.1953	rs3794628	-0.521232	5.7665e-16	rs3794628	-0.446865	2.87214e-07	rs3794628	-0.422677	5.2453e-20
SNAP23	ENSG00000092531	ENSG00000092531.10	protein_coding	+	15	42783432	42837554	42491233	42545356	1790	rs8028204	42392164	-391268	0.0730793	-1.36806	0.00139897	0.302417	0.934418	-0.0294588	C	0.619565	0.380435	0.3782	0.2911	0.2619	0.3976	0.4499	rs57134130	0.258719	3.44518e-06	rs139068069	-0.676272	0.00155096	rs79213347	-0.247943	4.8668e-05
SNAP25	ENSG00000132639	ENSG00000132639.12	protein_coding	+	20	10199479	10288066	10218830	10307418	2664	rs12480843	10061017	-138462	0.115663	0.608577	4.78082e-05	0.0688975	0.569469	-0.24453	T	0.800725	0.199275	0.1362	0.1801	0.2312	0.2376	0.0849	rs362988	-0.966307	5.89059e-56	rs362988	-0.364692	0.0285422	rs362988	-0.775311	5.56439e-59
SNAP25-AS1	ENSG00000227906	ENSG00000227906.8	lncRNA	-	20	9987030	10349424	10368776	10006381	3250	rs6039668	10048606	0	0.107394	0.0648561	9.26335e-05	0.111421	0.697886	-0.156216	G	0.818841	0.181159	0.0265	0.1499	0.2133	0.2376	0.0716	rs362988	-0.736811	6.8196e-35	rs190013035	1.19398	0.407075	rs362988	-0.647369	1.38793e-31
SNAP91	ENSG00000065609	ENSG00000065609.14	protein_coding	-	6	84262600	84419410	83709691	83552880	1622	rs62419642	84460111	-40701	0.0935928	0.394957	0.000277368	0.0790763	0.603347	-0.219433	T	0.938406	0.061594	0.0469	0.0476	0.0615	0.0726	0.0654	rs217283	-0.489307	2.23012e-14	rs217283	-0.467792	3.97824e-07	rs624076	0.495369	1.86241e-23
SNAPC1	ENSG00000023608	ENSG00000023608.5	protein_coding	+	14	62229139	62263146	61762420	61796428	2187	rs217701	62311296	48150	0.168539	-0.50072	6.27318e-07	0.00202622	0.0540716	-1.26703	A	0.065217	0.934783	0.9962	0.9294	0.999	0.8787	0.9888	rs7145164	-0.311023	0.000628633	rs10149797	-0.351054	0.133799	rs7145164	-0.227878	4.85199e-06
SNAPC2	ENSG00000104976	ENSG00000104976.12	protein_coding	+	19	7985224	7988135	7920338	7923250	3472	rs141752879	8354902	366767	0.122861	0.349323	2.67986e-05	0.0499736	0.494116	-0.306171	C	0.474638	0.525362	0.4319	0.5101	0.496	0.5696	0.684	rs34391898	0.132691	0.191319	rs11882325	-0.261765	0.00563391	rs8182583	-0.136065	0.0302073
SNAPC3	ENSG00000164975	ENSG00000164975.15	protein_coding	+	9	15422703	15465951	15422704	15465953	2647	rs151071582	15315868	-106835	0.062238	-1.37054	0.00328305	0.696495	0.999982	-7.81737e-06	A	0.938406	0.061594	0.0045	0.1254	0.001	0.0775	0.0399	rs6474835	-0.509768	0.103434	rs9650683	0.22982	0.234038	rs10962036	0.139143	0.000257551
SNAPC4	ENSG00000165684	ENSG00000165684.4	protein_coding	-	9	139270030	139294620	136400168	136375577	2365	rs4842059	138862766	407264	0.0830414	0.111959	0.000638377	0.328574	0.95447	-0.0202377	G	0.677536	0.322464	0.3903	0.2853	0.255	0.3638	0.3947	rs74809972	0.919311	2.11317e-12	rs114926328	-0.979327	0.000149182	rs111483387	-0.793802	4.84191e-16
SNAPC5	ENSG00000174446	ENSG00000174446.13	protein_coding	-	15	66782474	66790118	66497780	66490135	2674	rs2414899	66564446	218028	0.18123	-1.29928	2.14771e-07	0.000381595	0.01401	-1.85356	T	0.807971	0.192029	0.0371	0.2277	0.4415	0.0885	0.1084	rs8039880	-0.199525	0.000152206	rs16953565	-0.452751	0.000131518	rs79227224	-0.345647	2.08197e-13
SNAPIN	ENSG00000143553	ENSG00000143553.11	protein_coding	+	1	153631180	153634328	153658703	153661852	1664	rs78216419	153567613	-63567	0.0800773	1.57409	0.000806378	0.234364	0.881873	-0.0545939	G	0.949275	0.050724	0.1815	0.0548	0.0317	0.0755	0.0215	rs10797090	0.187065	3.10867e-06	rs6427671	0.189353	0.034267	rs6427640	0.110683	0.00246445
SNCA	ENSG00000145335	ENSG00000145335.15	protein_coding	-	4	90621497	90759466	89838315	89724099	2467	rs77823616	90811007	-51541	0.0605577	1.4673	0.00374751	0.791009	0.999982	-7.81737e-06	C	0.949275	0.050724	0.2035	0.0504	0	0.0596	0.045	rs6812192	0.296682	0.000162784	rs17017151	-0.245911	0.395898	rs33927391	0.245197	5.56073e-08
SND1	ENSG00000197157	ENSG00000197157.11	protein_coding	+	7	127292249	127732661	127652194	128092609	2725	rs178733	127775349	42688	0.0595823	-1.27885	0.00404678	0.705973	0.999982	-7.81737e-06	T	0.608696	0.391304	0.6944	0.5231	0.1637	0.4225	0.3405	rs73234873	-0.288605	1.28437e-13	rs73234873	-0.32816	4.19144e-10	rs73234873	-0.402388	9.13728e-41
SND1-IT1	ENSG00000279078	ENSG00000279078.1	lncRNA	+	7	127637651	127640130	127997597	128000077	1561	rs7804281	127805155	165025	0.0614905	0.0868821	0.00348208	0.528179	0.999982	-7.81737e-06	T	0.181159	0.818841	0.5885	0.6556	0.8542	0.9175	0.7301	NA	NA	NA	NA	NA	NA	NA	NA	NA
SNED1	ENSG00000162804	ENSG00000162804.14	protein_coding	+	2	241938036	242034983	240998618	241095568	3329	rs78957208	242131880	96897	0.0640462	1.009	0.00284752	0.801768	0.999982	-7.81737e-06	G	0.822464	0.177536	0.0968	0.1844	0.0198	0.2833	0.1534	rs111741877	0.900934	0.124337	rs13010358	-0.885963	0.236413	rs192622903	-0.203	0.000194814
SNF8	ENSG00000159210	ENSG00000159210.10	protein_coding	-	17	47006679	47022204	48944842	48929316	2155	rs68044892	47171805	-149601	0.0450039	1.44773	0.0128214	0.957623	0.999982	-7.81737e-06	A	0.902174	0.097826	0.1059	0.0648	0.0774	0.0964	0.1892	rs28579683	-0.20553	6.7911e-10	rs6504584	-0.164673	0.0060252	rs9911030	-0.140953	7.93176e-07
SNHG1	ENSG00000255717	ENSG00000255717.7	lncRNA	-	11	62619457	62623425	62855953	62851984	1610	rs9667211	62144718	474739	0.0690024	-1.65636	0.00192801	0.395536	0.987731	-0.00536136	A	0.050724	0.949275	1	0.853	0.8671	1	0.9939	rs10897295	0.251567	0.0002443	rs151125950	-0.948322	0.419002	rs2584916	0.20058	0.00442827
SNHG10	ENSG00000247092	ENSG00000247092.7	lncRNA	-	14	95988281	96001226	95534889	95521943	3211	rs17092254	95908736	79545	0.0870222	0.429941	0.000466306	0.317259	0.944906	-0.0246114	A	0.695652	0.304348	0.1316	0.2248	0.3839	0.1978	0.4509	rs867440443	0.297469	0.127516	rs78315038	-0.255388	0.435843	rs11622883	0.116305	0.0217218
SNHG11	ENSG00000174365	ENSG00000174365.20	lncRNA	+	20	37074987	37079583	38446343	38450940	1777	rs6023059	36737771	-337216	0.103962	0.168998	0.000121772	0.0567573	0.522268	-0.282107	T	0.452899	0.547101	0.9425	0.4035	0.5982	0.4811	0.6022	rs148096148	0.37791	0.226876	rs141831997	-0.549786	0.155148	rs992083	0.0793801	0.220386
SNHG12	ENSG00000197989	ENSG00000197989.14	lncRNA	-	1	28905051	28909644	28583132	28578538	1487	rs204088	29207579	-297935	0.0454784	-0.811275	0.0123464	0.789384	0.999982	-7.81737e-06	C	0.869565	0.130435	0.2648	0.072	0.1379	0.0785	0.1779	rs417051	-0.1107	0.015022	rs9426297	-0.166291	0.253625	rs9286966	-0.0996376	0.011232
SNHG15	ENSG00000232956	ENSG00000232956.9	lncRNA	-	7	45022623	45026560	44986961	44983023	2101	rs34469880	44946816	75807	0.0904029	1.21005	0.000356997	0.155216	0.776548	-0.109832	T	0.927536	0.072463	0.0008	0.0476	0	0.1074	0.0297	rs3735493	-0.196253	0.0256493	rs112520737	0.263908	0.280519	rs4720497	0.188736	2.01923e-05
SNHG16	ENSG00000163597	ENSG00000163597.15	lncRNA	+	17	74553847	74561430	76557764	76565348	2831	rs3744051	74558010	0	0.133685	-1.25845	1.11551e-05	0.0373658	0.416595	-0.380285	T	0.641304	0.358696	0.3192	0.281	0.4901	0.3777	0.4264	rs11651029	0.249116	3.52165e-05	rs74677500	0.370454	0.129737	rs55905509	0.269359	1.06789e-11
SNHG17	ENSG00000196756	ENSG00000196756.13	lncRNA	-	20	37048286	37064052	38435409	38419638	1811	rs6099544	37040617	7669	0.140166	-0.924165	6.57602e-06	0.0174691	0.262327	-0.581157	C	0.199275	0.800725	0.3986	0.781	0.8095	0.8101	0.7342	rs1739652	1.08981	5.94846e-79	rs1739652	0.850014	2.67322e-36	rs752774	0.90032	8.30392e-121
SNHG18	ENSG00000250786	ENSG00000250786.2	lncRNA	+	5	9546313	9550721	9546200	9550609	2741	rs13164733	9893560	342839	0.107816	-0.582835	8.95676e-05	0.0759059	0.592509	-0.227305	G	0.525362	0.474638	0.0401	0.4553	0.3958	0.5179	0.4029	rs431288	0.389107	3.5701e-19	rs10475468	-0.370469	3.92393e-09	rs59758866	-0.428591	1.38845e-30
SNHG20	ENSG00000234912	ENSG00000234912.12	lncRNA	+	17	75082799	75095984	77086716	77099902	3264	rs514653	75115698	19714	0.0843151	2.22873	0.000577369	0.381467	0.980806	-0.00841682	T	0.742754	0.257246	0.2489	0.268	0.0595	0.3897	0.319	rs11868249	-0.367913	5.24411e-08	rs78654449	-0.20921	0.355936	rs117961511	0.591535	0.0896161
SNHG21	ENSG00000250988	ENSG00000250988.7	lncRNA	+	15	83419317	83425958	82750564	82757206	1031	rs1256430	83519472	93514	0.0815252	-0.233975	0.00071943	0.112795	0.701952	-0.153692	G	0.836957	0.163043	0.0582	0.0836	0.1696	0.1561	0.3456	rs10700817	0.147094	0.229241	rs149825929	-0.834207	0.349129	rs141968485	0.481244	0.246611
SNHG22	ENSG00000267322	ENSG00000267322.2	lncRNA	+	18	47340394	47377429	49814023	49851059	2909	rs1787319	47413146	35717	0.10452	-8.81001	0.000116478	0.0732339	0.581923	-0.235134	C	0.15942	0.84058	0.8222	0.8718	0.9534	0.7694	0.7464	rs515324	0.24244	7.52343e-07	rs104223	0.322033	0.0253518	rs1790485	0.317615	3.08684e-11
SNHG26	ENSG00000228649	ENSG00000228649.9	lncRNA	+	7	22893746	22912564	22854126	22872945	2681	rs11983782	22893795	0	0.13461	0.850839	1.03465e-05	0.00951861	0.170475	-0.768339	C	0.416667	0.583333	0.8185	0.5576	0.7718	0.5249	0.6871	NA	NA	NA	NA	NA	NA	NA	NA	NA
SNHG27	ENSG00000251676	ENSG00000251676.2	lncRNA	+	4	132648743	132712647	131727587	131791492	2946	rs28877907	132651078	0	0.105402	0.0596711	0.00010858	0.0631296	0.546791	-0.262178	C	0.778986	0.221014	0.0582	0.17	0.2956	0.2465	0.2955	NA	NA	NA	NA	NA	NA	NA	NA	NA
SNHG28	ENSG00000188004	ENSG00000188004.10	lncRNA	-	1	159804271	159824861	159855237	159834495	2059	rs17365054	159808243	0	0.143686	0.221604	4.92919e-06	0.00594217	0.122981	-0.910163	T	0.865942	0.134058	0.0038	0.1009	0.0139	0.172	0.0583	NA	NA	NA	NA	NA	NA	NA	NA	NA
SNHG3	ENSG00000242125	ENSG00000242125.3	lncRNA	+	1	28832493	28837404	28505980	28510892	1500	rs10794512	28461640	-370853	0.0438276	3.63134	0.0140806	0.832309	0.999982	-7.81737e-06	C	0.735507	0.264493	0.5832	0.1902	0.3284	0.1769	0.1667	NA	NA	NA	NA	NA	NA	NA	NA	NA
SNHG30	ENSG00000267321	ENSG00000267321.3	lncRNA	+	17	33895096	33901919	35568076	35574900	2196	rs72828083	33989695	87776	0.0913796	-0.275664	0.000330462	0.139982	0.755706	-0.121647	A	0.891304	0.108696	0.0068	0.049	0	0.1103	0.0429	NA	NA	NA	NA	NA	NA	NA	NA	NA
SNHG31	ENSG00000229267	ENSG00000229267.3	lncRNA	+	2	215674906	215828299	214810181	214963575	2465	rs1838804	215610777	-64129	0.124626	0.042398	2.32415e-05	0.0173568	0.261121	-0.583158	T	0.684783	0.315217	0.1558	0.2594	0.3105	0.3141	0.4008	NA	NA	NA	NA	NA	NA	NA	NA	NA
SNHG32	ENSG00000204387	ENSG00000204387.14	lncRNA	+	6	31802386	31807543	31834608	31839766	5706	rs2516486	31494202	-308184	0.117992	-5.72176	3.9656e-05	0.070706	0.572483	-0.242237	A	0.876812	0.123188	0.0847	0.1052	0.1994	0.1581	0.2352	NA	NA	NA	NA	NA	NA	NA	NA	NA
SNHG4	ENSG00000281398	ENSG00000281398.4	lncRNA	+	5	138609792	138620588	139274102	139284899	915	rs147579187	139115233	494645	0.0362282	0.269761	0.0258916	0.862098	0.999982	-7.81737e-06	G	0.887681	0.112319	0.2231	0.085	0.0724	0.1223	0.1452	rs145741303	0.652575	0.237179	rs10463977	0.198898	0.308666	rs116574534	0.520399	0.181355
SNHG6	ENSG00000245910	ENSG00000245910.8	lncRNA	-	8	67833920	67838633	66926398	66921684	833	rs13270606	68244234	-405601	0.0493786	2.22529	0.00905902	0.544256	0.999982	-7.81737e-06	T	0.695652	0.304348	0.4251	0.3141	0.3978	0.2972	0.3405	rs16933261	-0.874783	2.00075e-05	rs115654492	-0.592998	0.360757	rs77026609	0.354908	0.0386024
SNHG7	ENSG00000233016	ENSG00000233016.7	lncRNA	-	9	139615819	139622636	136728184	136721366	2146	rs115005960	139625380	-2744	0.117451	-1.92378	4.14169e-05	0.0353	0.401531	-0.396281	G	0.942029	0.057971	0.0408	0.072	0.001	0.1203	0.092	rs771437209	-0.959112	5.75039e-43	rs771437209	-0.854577	4.83098e-16	rs771437209	-0.992921	1.21032e-103
SNHG9	ENSG00000255198	ENSG00000255198.4	lncRNA	+	16	2014961	2015510	1964959	1965509	2630	rs911395	1980027	-34934	0.0802875	1.81649	0.000793133	0.29113	0.926765	-0.0330301	G	0.880435	0.119565	0.2247	0.0778	0.1835	0.1103	0.2014	rs2302177	0.572055	2.45094e-27	rs2302176	0.588004	1.17698e-12	rs2302177	0.518331	4.27696e-41
SNIP1	ENSG00000163877	ENSG00000163877.11	protein_coding	-	1	38000051	38019894	37554293	37534449	2203	rs1411931	37782874	217177	0.053705	0.168703	0.00643343	0.844099	0.999982	-7.81737e-06	A	0.242754	0.757246	0.5023	0.7925	0.9683	0.664	0.6186	rs486495	0.107868	0.0546025	rs115755325	0.783852	0.198543	rs72918894	0.354451	0.113183
SNN	ENSG00000184602	ENSG00000184602.6	protein_coding	+	16	11762312	11773008	11668455	11679152	3463	rs57444422	11415809	-346503	0.0707885	0.558289	0.00167528	0.688662	0.999982	-7.81737e-06	C	0.503623	0.496377	0.3888	0.5677	0.6528	0.5318	0.5573	rs13338834	0.250475	0.150014	rs116297302	-1.27939	0.35637	rs419029	-0.709021	0.000964317
SNORC	ENSG00000182600	ENSG00000182600.9	protein_coding	+	2	233721981	233743418	232857270	232878708	2794	rs62193797	233392268	-329713	0.08873	0.14842	0.000407462	0.591461	0.999982	-7.81737e-06	C	0.949275	0.050724	0.003	0.0648	0.0119	0.0905	0.0992	NA	NA	NA	NA	NA	NA	NA	NA	NA
SNPH	ENSG00000101298	ENSG00000101298.15	protein_coding	+	20	1246925	1289972	1266280	1309328	3031	rs6042689	1487758	197786	0.0759319	-0.188238	0.00111766	0.671596	0.999982	-7.81737e-06	C	0.905797	0.094202	0.3389	0.0865	0.002	0.0885	0.1094	rs143874821	1.07414	5.21454e-18	rs79455830	0.762444	0.0150886	rs143874821	0.858577	9.02496e-15
SNRK	ENSG00000163788	ENSG00000163788.14	protein_coding	+	3	43328005	43466256	43286512	43424764	1667	rs4502556	43877835	411579	0.0513632	-1.19273	0.00774177	0.798545	0.999982	-7.81737e-06	T	0.25	0.75	0.2708	0.7867	0.8343	0.7853	0.7331	rs76031239	-0.408065	0.225273	rs75574299	0.895187	0.22708	rs13084590	0.35085	0.0730864
SNRK-AS1	ENSG00000234617	ENSG00000234617.2	lncRNA	-	3	43388416	43393644	43352152	43346923	1484	rs151162065	43029490	358926	0.0699376	-0.132741	0.00179126	0.326903	0.953515	-0.0206726	C	0.405797	0.594203	0.2572	0.6037	0.7897	0.6004	0.7474	rs111871863	0.813743	0.0422061	rs74851844	0.964009	0.368459	rs111871863	0.690199	5.30888e-05
SNRNP25	ENSG00000161981	ENSG00000161981.10	protein_coding	+	16	103829	107669	53010	57669	1270	rs2885415	395396	287727	0.105394	0.923152	0.000108647	0.21298	0.858377	-0.0663222	G	0.84058	0.15942	0.1362	0.183	0.1002	0.2416	0.317	rs2562145	-0.511766	3.30705e-24	rs4984743	0.375371	0.000207674	rs2562145	-0.397633	2.50295e-35
SNRNP27	ENSG00000124380	ENSG00000124380.11	protein_coding	+	2	70121089	70132707	69893956	69905575	1900	rs113361510	69908535	-212554	0.077222	-0.672994	0.00100972	0.186845	0.825932	-0.0830558	T	0.775362	0.224638	0.1104	0.3746	0.371	0.1561	0.228	rs78875273	-0.355334	0.11497	rs3821258	-0.279278	0.197593	rs60515724	-0.136371	0.0370383
SNRNP35	ENSG00000184209	ENSG00000184209.15	protein_coding	+	12	123942636	123957701	123458088	123473154	1800	rs4148865	123595749	-346887	0.0625701	-0.951468	0.00319833	0.416509	0.99525	-0.0020677	C	0.942029	0.057971	0.0113	0.0231	0.1637	0.0467	0.0409	rs138591826	-0.56887	0.0372621	rs11060853	-0.197954	0.32301	rs1609725	0.163021	0.0599979
SNRNP40	ENSG00000060688	ENSG00000060688.13	protein_coding	-	1	31732416	31769635	31296788	31259568	2277	rs59532938	31943805	-174170	0.0853039	-0.642815	0.000534041	0.179965	0.814976	-0.088855	A	0.884058	0.115942	0.3041	0.1153	0.4167	0.0348	0.2781	rs74063963	-0.691462	0.0672626	rs74071015	-0.553924	0.259121	rs112596246	-0.330155	0.0441224
SNRNP48	ENSG00000168566	ENSG00000168566.13	protein_coding	+	6	7590432	7612200	7590198	7611967	2906	rs2465478	7253262	-337170	0.0660404	0.336323	0.00243398	0.676298	0.999982	-7.81737e-06	G	0.713768	0.286232	0.2799	0.2608	0.4167	0.3121	0.2229	rs3734586	0.182635	0.170298	rs9504968	-0.481991	0.440208	rs28495903	-0.222608	0.0935527
SNRNP70	ENSG00000104852	ENSG00000104852.15	protein_coding	+	19	49588677	49611862	49085419	49108605	2654	rs9676670	49394900	-193777	0.0603648	-2.32254	0.00380488	0.795654	0.999982	-7.81737e-06	C	0.688406	0.311594	0.5386	0.3458	0.1885	0.3509	0.407	rs11539822	-0.268934	2.24761e-14	rs11539822	-0.30615	0.000617962	rs34256680	-0.27544	3.41144e-24
SNRPA	ENSG00000077312	ENSG00000077312.9	protein_coding	+	19	41256543	41271294	40750637	40765389	2475	rs11673296	41642083	370789	0.0612725	-0.599977	0.00354237	0.772333	0.999982	-7.81737e-06	G	0.199275	0.800725	0.9849	0.8343	0.8145	0.7873	0.8395	rs35789597	-0.186515	0.0855918	rs77673389	-1.30392	0.307027	rs9304596	-0.0896494	0.0540913
SNRPB	ENSG00000125835	ENSG00000125835.18	protein_coding	-	20	2442281	2451499	2470853	2461634	2755	rs4815538	2701032	-249533	0.0766653	2.81986	0.00105496	0.508719	0.999982	-7.81737e-06	G	0.931159	0.06884	0.0053	0.062	0	0.1123	0.0429	rs11470599	0.0853584	0.273158	rs78664075	1.99842	0.00504664	rs6047163	-0.0688289	0.100919
SNRPB2	ENSG00000125870	ENSG00000125870.11	protein_coding	+	20	16710607	16723209	16729961	16742564	3062	rs4814514	16574626	-135981	0.0669456	-0.60749	0.00226666	0.649128	0.999982	-7.81737e-06	G	0.648551	0.351449	0.2519	0.3617	0.4058	0.3748	0.3282	rs6044686	0.081913	0.127595	rs74181951	-0.165505	0.348429	rs3787509	-0.11224	0.000842911
SNRPC	ENSG00000124562	ENSG00000124562.10	protein_coding	+	6	34725283	34741634	34757505	34773857	1950	rs11968322	34409466	-315817	0.0562133	1.86124	0.00527781	0.631455	0.999982	-7.81737e-06	C	0.931159	0.06884	0.0212	0.0836	0.0833	0.0944	0.0644	rs35285078	-0.108531	0.0078027	rs6457796	-0.132233	0.0314325	rs112283401	-0.145035	2.70162e-13
SNRPD2	ENSG00000125743	ENSG00000125743.10	protein_coding	-	19	46190719	46195827	45692569	45687454	2247	rs61393145	45969090	221629	0.0920619	-5.32704	0.000313099	0.185302	0.822641	-0.0847898	C	0.82971	0.17029	0.1097	0.1081	0.0794	0.2048	0.2352	rs560133510	-0.17856	2.51497e-09	rs35142973	-0.185607	0.307949	rs560133510	-0.113916	5.36217e-08
SNRPD3	ENSG00000100028	ENSG00000100028.12	protein_coding	+	22	24951927	24978020	24555958	24582052	1952	rs139701	25255950	277930	0.0767978	-2.13321	0.00104402	0.372511	0.976935	-0.0101343	C	0.880435	0.119565	0.3154	0.0879	0.0992	0.0477	0.0808	rs5761109	0.356569	0.214566	rs143807761	-0.51819	0.260189	rs131460	-0.104889	0.009628
SNRPE	ENSG00000182004	ENSG00000182004.13	protein_coding	+	1	203830728	203840280	203861599	203871152	2338	rs78517989	204089570	249290	0.056553	3.0491	0.00513827	0.872899	0.999982	-7.81737e-06	G	0.927536	0.072463	0.1543	0.0432	0.1389	0.0577	0.089	rs9970496	0.272992	4.86001e-07	rs4971234	-0.178102	0.378469	rs67135217	0.265721	5.68971e-11
SNRPF	ENSG00000139343	ENSG00000139343.10	protein_coding	+	12	96252707	96297606	95858928	95903828	3177	rs12830914	96744230	446624	0.0623326	0.419017	0.0032587	0.787759	0.999982	-7.81737e-06	G	0.923913	0.076087	0.0325	0.1297	0	0.0765	0.0215	rs117587145	0.450606	5.55741e-16	rs79635296	0.235388	0.276687	rs117771785	0.340787	4.41659e-17
SNRPG	ENSG00000143977	ENSG00000143977.14	protein_coding	-	2	70508495	70520872	70293740	70281362	2384	rs11126264	70572693	-51821	0.0503751	1.15833	0.00837148	0.870312	0.999982	-7.81737e-06	G	0.503623	0.496377	0.4418	0.2666	0.496	0.4254	0.4162	rs4852242	0.0984399	0.253409	rs10184912	0.347562	0.264819	rs144580445	-0.222885	0.219665
SNTA1	ENSG00000101400	ENSG00000101400.5	protein_coding	-	20	31995764	32031569	33443892	33407955	1491	rs75912375	31749255	246509	0.0646616	2.76217	0.0027129	0.625194	0.999982	-7.81737e-06	G	0.949275	0.050724	0.1732	0.0389	0.0764	0.0427	0.0123	rs761235	-0.0914557	0.145078	rs138440819	-0.247805	0.289548	rs1998112	0.148257	0.0383055
SNTB1	ENSG00000172164	ENSG00000172164.15	protein_coding	-	8	121547986	121825513	120813273	120535745	2938	rs10092954	121941284	-115771	0.057499	0.483566	0.0047689	0.807247	0.999982	-7.81737e-06	A	0.786232	0.213768	0.1967	0.1729	0.376	0.1829	0.3701	rs6989022	0.385449	0.00108763	rs4871102	0.332397	0.0274442	rs6989022	0.297977	1.09897e-06
SNTB2	ENSG00000168807	ENSG00000168807.16	protein_coding	+	16	69221033	69342955	69187129	69309052	1869	rs116968477	68914079	-306954	0.0521405	-0.775264	0.00728016	0.738509	0.999982	-7.81737e-06	A	0.927536	0.072463	0.0598	0.085	0.0685	0.0636	0.0644	rs142485913	-0.484002	0.0566794	rs4783689	0.172292	0.425994	rs142566528	0.301219	0.141541
SNTG2	ENSG00000172554	ENSG00000172554.12	protein_coding	+	2	946536	1371385	950849	1367613	5743	rs9711681	1628964	257579	0.0815016	0.233948	0.000720766	0.540931	0.999982	-7.81737e-06	G	0.880435	0.119565	0.1233	0.1772	0.0367	0.1223	0.2188	rs10460596	-0.373542	8.71826e-14	rs4971436	0.310048	4.40804e-09	rs11674922	0.279985	1.06294e-21
SNU13	ENSG00000100138	ENSG00000100138.15	protein_coding	-	22	42069938	42086508	41690504	41673933	1742	rs5751086	41768862	301076	0.0299875	0.795579	0.0430079	0.961765	0.999982	-7.81737e-06	C	0.605072	0.394928	0.5832	0.5692	0.5546	0.2664	0.4202	rs4822039	-0.223181	4.8103e-06	rs139545	-0.128719	0.34989	rs5758420	0.159625	3.24475e-08
SNUPN	ENSG00000169371	ENSG00000169371.14	protein_coding	-	15	75890425	75918810	75626469	75598083	1218	rs57807119	76130886	-212076	0.0870333	0.303711	0.000465895	0.117894	0.714847	-0.145787	A	0.695652	0.304348	0.1959	0.3329	0.372	0.2813	0.1789	rs4886453	-0.239253	6.41855e-07	rs149436182	-0.318859	8.39786e-05	rs147516418	-0.170737	1.40879e-05
SNURF	ENSG00000273173	ENSG00000273173.5	protein_coding	+	15	25200134	25222997	24954986	24977850	2704	rs1977036	25523705	300708	0.092414	2.11303	0.000304495	0.257925	0.900145	-0.0456877	C	0.804348	0.195652	0.5091	0.1095	0.3403	0.1153	0.1789	rs28766143	-0.146401	0.148266	rs74005854	-0.805179	0.355276	rs114606902	0.748488	0.223454
SNW1	ENSG00000100603	ENSG00000100603.13	protein_coding	-	14	78183943	78227550	77761207	77717599	3083	rs111457375	78076147	107796	0.0524443	0.906712	0.00710741	0.922964	0.999982	-7.81737e-06	T	0.923913	0.076087	0.1036	0.0807	0.0089	0.1183	0.0982	rs115608648	-1.46519	0.148151	rs142391492	-0.975306	0.20918	rs10873307	0.0731682	0.239185
SNX1	ENSG00000028528	ENSG00000028528.15	protein_coding	+	15	64386323	64438289	64094123	64146090	1759	rs10152796	64807143	368854	0.0439281	1.40203	0.0139682	0.827232	0.999982	-7.81737e-06	T	0.945652	0.054347	0.0068	0.0908	0.002	0.1491	0.0204	rs72351850	0.372952	0.0228336	rs4776704	0.293963	0.22812	rs72757002	0.388855	4.54679e-11
SNX10	ENSG00000086300	ENSG00000086300.15	protein_coding	+	7	26331483	26414003	26291895	26374329	2651	rs10242264	26626743	212740	0.0711542	0.996838	0.00162775	0.640645	0.999982	-7.81737e-06	T	0.793478	0.206522	0.087	0.1873	0.2748	0.2296	0.2096	rs118096399	-0.408867	0.120918	rs1534696	0.189796	0.0177229	rs17501007	-0.14522	0.0284224
SNX11	ENSG00000002919	ENSG00000002919.14	protein_coding	+	17	46180720	46200963	48103357	48123074	1997	rs117974417	46156510	-24210	0.0705707	0.532895	0.00170422	0.3325	0.957652	-0.0187921	C	0.916667	0.083333	0.0045	0.0677	0.002	0.1421	0.0429	rs3744347	0.268182	3.01573e-14	rs3744347	0.222779	0.0135769	rs3744347	0.233286	3.58769e-12
SNX13	ENSG00000071189	ENSG00000071189.21	protein_coding	-	7	17830386	17980124	17940501	17790761	2715	rs768957	18221897	-241773	0.0724695	-0.708148	0.00146774	0.517728	0.999982	-7.81737e-06	A	0.518116	0.481884	0.7579	0.3674	0.5774	0.4433	0.6176	rs77496952	0.496624	0.12826	rs543579623	1.08732	0.32511	rs17643734	-0.134025	0.211983
SNX14	ENSG00000135317	ENSG00000135317.13	protein_coding	-	6	86215215	86303874	85594156	85505496	3078	rs12197277	85834466	380749	0.0583364	1.76426	0.00446424	0.592148	0.999982	-7.81737e-06	G	0.876812	0.123188	0.056	0.1744	0.1419	0.1163	0.0838	rs9444361	-0.105492	0.0387099	rs10944028	-0.880742	0.0732324	rs60633129	0.339589	0.18742
SNX15	ENSG00000110025	ENSG00000110025.13	protein_coding	+	11	64794912	64808044	65027439	65040572	1144	rs7128219	65174707	366663	0.0529532	-0.398094	0.00682719	0.667417	0.999982	-7.81737e-06	T	0.898551	0.101449	0.0567	0.0807	0.0248	0.0477	0.2474	rs660165	0.181792	1.07188e-05	rs551292	0.228754	0.00138983	rs67353159	0.142385	1.41324e-07
SNX16	ENSG00000104497	ENSG00000104497.14	protein_coding	-	8	82711817	82755101	81842866	81799581	2415	rs58117037	82748183	0	0.116001	-0.469728	4.65278e-05	0.0396305	0.430022	-0.36651	T	0.394928	0.605072	0.4788	0.7133	0.9742	0.5934	0.7055	rs1463258	0.692201	2.12862e-46	rs4409363	-0.708821	2.20789e-17	rs902110	0.725418	6.18668e-107
SNX17	ENSG00000115234	ENSG00000115234.11	protein_coding	+	2	27593364	27600402	27370496	27377535	1007	rs6744393	27750139	149737	0.0366335	0.735974	0.0250588	0.831532	0.999982	-7.81737e-06	C	0.82971	0.17029	0.1074	0.121	0.3403	0.169	0.2526	rs4665975	-0.119697	0.0405704	rs10177760	0.956209	0.0520384	rs1647267	-0.170889	1.86535e-07
SNX18	ENSG00000178996	ENSG00000178996.14	protein_coding	+	5	53813590	53842416	54517759	54546586	2969	rs7708129	53718556	-95034	0.0552778	-1.49684	0.00568211	0.88309	0.999982	-7.81737e-06	C	0.82971	0.17029	0.4501	0.2565	0.4563	0.1183	0.2454	rs55774545	0.157854	0.00857021	rs67036602	-0.441508	0.109743	rs10054138	-0.13068	0.00102562
SNX19	ENSG00000120451	ENSG00000120451.10	protein_coding	-	11	130736146	130786374	130916509	130875436	2645	rs7943757	130716157	19989	0.179671	-2.43672	2.45187e-07	0.000816292	0.0260888	-1.58355	C	0.51087	0.48913	0.6884	0.5548	0.4633	0.4771	0.4755	rs146680051	0.745792	2.43587e-37	rs146680051	0.562249	3.30863e-15	rs151031379	0.397064	1.30443e-32
SNX20	ENSG00000167208	ENSG00000167208.15	protein_coding	-	16	50700212	50715264	50681353	50666300	1697	rs60823217	50801778	-86514	0.0888721	0.250345	0.000402915	0.533913	0.999982	-7.81737e-06	C	0.836957	0.163043	0.6044	0.1066	0.0903	0.0875	0.2137	rs4785438	0.0843052	0.301747	rs8050916	0.375701	0.32215	rs10193	0.242567	0.202097
SNX21	ENSG00000124104	ENSG00000124104.19	protein_coding	+	20	44462439	44471915	45833799	45843276	2562	rs6074085	44902426	430511	0.0589974	-0.545254	0.00423763	0.742422	0.999982	-7.81737e-06	A	0.684783	0.315217	0.385	0.3934	0.5377	0.3002	0.363	rs6130959	0.260773	6.99504e-10	rs143765122	0.238084	0.0547239	rs4812967	0.24619	4.23496e-10
SNX22	ENSG00000157734	ENSG00000157734.14	protein_coding	+	15	64443915	64449680	64151715	64157481	1667	rs2253557	64448365	0	0.446839	-0.477799	4.46213e-19	9.18285e-12	2.65311e-09	-8.57624	C	0.108696	0.891304	0.7814	0.9323	0.9554	0.9225	0.5583	rs2253557	-0.724688	4.89808e-12	rs2253557	-0.476683	0.0252075	rs79505372	0.553836	2.90586e-06
SNX24	ENSG00000064652	ENSG00000064652.11	protein_coding	+	5	122179135	122365049	122843439	123029354	2761	rs1841974	121837800	-341335	0.0522127	0.624482	0.00723874	0.864552	0.999982	-7.81737e-06	T	0.880435	0.119565	0.2171	0.0634	0.2609	0.0606	0.0225	rs79032904	-0.404533	0.000623349	rs4835807	0.207985	0.340558	rs79570857	-0.420881	0.000274075
SNX25	ENSG00000109762	ENSG00000109762.16	protein_coding	+	4	186125392	186291339	185204237	185370185	3773	rs13124801	186782822	491483	0.0642933	0.707692	0.00279268	0.87047	0.999982	-7.81737e-06	C	0.916667	0.083333	0.0015	0.0389	0.1369	0.0408	0.1779	rs9685290	-0.343205	0.00394456	rs12643610	-0.442859	0.270307	rs6852339	0.108492	0.0942869
SNX27	ENSG00000143376	ENSG00000143376.14	protein_coding	+	1	151584483	151671567	151612006	151699091	1521	rs41265236	151964935	293368	0.0605229	-0.530081	0.00375779	0.532765	0.999982	-7.81737e-06	C	0.851449	0.148551	0.0272	0.1037	0	0.1998	0.1391	rs34558780	0.388986	5.31832e-16	rs3204344	0.376434	2.57298e-05	rs6687866	0.314545	1.59167e-38
SNX29	ENSG00000048471	ENSG00000048471.14	protein_coding	+	16	12070592	12668144	11976734	12574287	5670	rs210720	12624168	0	0.0653266	0.461992	0.00257458	0.918327	0.999982	-7.81737e-06	C	0.619565	0.380435	0.6831	0.402	0.6885	0.2942	0.6329	rs10676403	-0.293581	8.11444e-09	rs9926499	0.330967	0.00525221	rs56013945	0.261489	5.84722e-11
SNX3	ENSG00000112335	ENSG00000112335.15	protein_coding	-	6	108532427	108582450	108261246	108211222	1718	rs80053007	108774944	-192494	0.0542897	-4.98842	0.00614313	0.791324	0.999982	-7.81737e-06	G	0.949275	0.050724	0.0061	0.072	0	0.1024	0.0266	rs60157546	-0.211811	0.0347137	rs138212509	-0.782965	0.354375	rs2448078	-0.0626278	0.180947
SNX30	ENSG00000148158	ENSG00000148158.17	protein_coding	+	9	115513041	115643951	112750760	112881671	2951	rs7467537	115933504	289553	0.0881067	0.551976	0.000428029	0.196051	0.839073	-0.0762	G	0.887681	0.112319	0.0182	0.085	0.1389	0.1441	0.1268	rs11794056	-0.234412	4.15964e-07	rs4979149	-0.223642	0.399264	rs787277	-0.18135	7.97345e-05
SNX31	ENSG00000174226	ENSG00000174226.9	protein_coding	-	8	101585118	101675643	100663415	100572889	2197	rs1693564	101681163	-5520	0.212708	0.289301	1.41323e-08	0.000240766	0.00938338	-2.02764	T	0.539855	0.460145	0.6354	0.5749	0.5526	0.4354	0.4877	rs3132880	0.883398	3.99239e-40	rs1693591	0.893156	7.35083e-24	rs1693551	0.795848	2.50793e-56
SNX32	ENSG00000172803	ENSG00000172803.18	protein_coding	+	11	65601306	65624367	65833834	65856896	1511	rs11227332	65623739	0	0.141242	0.200367	6.02227e-06	0.00385381	0.0884621	-1.05324	A	0.836957	0.163043	0.0567	0.1354	0.0585	0.1909	0.0654	rs111953392	1.08577	8.35394e-40	rs111953392	1.22928	4.57725e-19	rs111953392	0.846322	8.27051e-36
SNX33	ENSG00000173548	ENSG00000173548.8	protein_coding	+	15	75940254	75954642	75647906	75662301	1182	rs4886464	76111280	156638	0.0557477	-0.349408	0.0054753	0.647465	0.999982	-7.81737e-06	T	0.619565	0.380435	0.3238	0.2723	0.4454	0.332	0.5665	rs17861115	-0.212507	0.0712994	rs145923939	-0.732135	0.177174	rs145730883	-0.111143	0.00561599
SNX4	ENSG00000114520	ENSG00000114520.11	protein_coding	-	3	125165495	125239046	125520202	125446650	3449	rs140061761	125573221	-334175	0.0487948	-0.377251	0.009488	0.960528	0.999982	-7.81737e-06	G	0.833333	0.166667	0.1989	0.1167	0.0744	0.161	0.1258	rs115450310	0.400853	0.166907	rs77472867	0.808734	0.342714	rs4679402	0.124694	0.000581547
SNX5	ENSG00000089006	ENSG00000089006.16	protein_coding	-	20	17922242	17949623	17968980	17941597	2801	rs6111547	17469659	452583	0.0584426	-1.25045	0.00442704	0.86113	0.999982	-7.81737e-06	G	0.815217	0.184783	0.4002	0.2334	0.1875	0.1869	0.2055	rs6111768	-0.178949	0.00120729	rs1884708	-0.278809	0.0338008	rs1064082	-0.211577	2.05951e-07
SNX6	ENSG00000129515	ENSG00000129515.20	protein_coding	-	14	35030300	35099366	34630160	34561093	3010	rs2383570	34564269	466031	0.0730504	1.92681	0.00140216	0.481381	0.999982	-7.81737e-06	G	0.775362	0.224638	0.1581	0.2233	0.2192	0.33	0.1963	rs143951515	-0.438638	0.134858	rs74042364	0.687358	0.356966	rs35804665	0.142637	6.32851e-06
SNX7	ENSG00000162627	ENSG00000162627.17	protein_coding	+	1	99127258	99226056	98661701	98760500	2632	rs712902	99725473	499417	0.0599253	-0.622433	0.00393888	0.700814	0.999982	-7.81737e-06	A	0.539855	0.460145	0.6165	0.4625	0.5863	0.3509	0.4632	rs12065799	-0.325858	1.98748e-20	rs4411174	-0.289746	0.281625	rs12723363	-0.305543	5.82951e-07
SNX8	ENSG00000106266	ENSG00000106266.11	protein_coding	-	7	2291406	2393953	2354318	2251770	3426	rs4719619	2684992	-291039	0.123559	1.29307	2.53318e-05	0.0775359	0.598335	-0.223055	C	0.938406	0.061594	0.0091	0.0648	0.0228	0.0905	0.0317	rs117637233	-0.318167	0.195684	rs1880609	0.570288	0.196367	rs4721763	-0.0901227	0.13359
SNX9	ENSG00000130340	ENSG00000130340.16	protein_coding	+	6	158121420	158366109	157700387	157945077	3314	rs598898	158179641	0	0.0803929	-1.40764	0.000786572	0.356017	0.968432	-0.0139307	C	0.289855	0.710145	0.7625	0.8127	0.7421	0.7256	0.8211	rs73012135	0.362757	0.0435374	rs1566958	-0.156291	0.279221	rs9295154	0.272063	7.55295e-09
SOAT1	ENSG00000057252	ENSG00000057252.13	protein_coding	+	1	179262850	179327815	179293714	179358680	2826	rs10798662	179312386	0	0.0927646	2.07249	0.000296163	0.284496	0.921303	-0.0355974	G	0.858696	0.141304	0.062	0.17	0.3304	0.0736	0.184	rs2492778	-0.116611	0.0358267	rs371296856	0.751852	0.273732	rs409386	0.158633	3.39889e-10
SOAT2	ENSG00000167780	ENSG00000167780.12	protein_coding	+	12	53497271	53518319	53103486	53124535	2187	rs2682327	53364233	-133038	0.04876	0.0345298	0.00951425	0.916197	0.999982	-7.81737e-06	G	0.699275	0.300725	0.4032	0.2392	0.0466	0.3658	0.1411	rs2280699	-0.366736	4.65071e-11	rs2280699	-0.297104	0.0253011	rs2280699	-0.401412	6.83751e-24
SOBP	ENSG00000112320	ENSG00000112320.12	protein_coding	+	6	107811311	107982510	107490106	107661306	2367	rs73762141	108450864	468354	0.0696632	0.415315	0.00183035	0.552565	0.999982	-7.81737e-06	G	0.902174	0.097826	0.1241	0.2478	0.1944	0.0437	0.137	rs35737901	-0.148367	0.148108	rs984143990	-0.362728	0.20122	rs2092849	0.0606542	0.151615
SOCS1	ENSG00000185338	ENSG00000185338.5	protein_coding	-	16	11348266	11350061	11256200	11254405	3331	rs4473208	11533901	-183840	0.0871844	0.450103	0.000460371	0.754489	0.999982	-7.81737e-06	C	0.938406	0.061594	0.149	0.0548	0.2173	0	0.1973	rs12103174	-0.213638	0.0250981	rs2719760	-0.428347	0.392085	rs191300133	-0.42861	0.177943
SOCS2	ENSG00000120833	ENSG00000120833.14	protein_coding	+	12	93963591	93977263	93569814	93583487	2344	rs12424918	93787859	-175732	0.106226	1.80611	0.000101678	0.103594	0.678018	-0.168759	A	0.862319	0.137681	0.1082	0.219	0.1706	0.1183	0.1503	rs6538457	0.199698	0.0956411	rs77413040	0.793906	0.377037	rs1498706	-0.105837	0.167142
SOCS2-AS1	ENSG00000246985	ENSG00000246985.8	lncRNA	-	12	93935799	93965544	93571768	93542022	2374	rs61935525	93645481	290318	0.0471876	-0.23358	0.0107783	0.976582	0.999982	-7.81737e-06	C	0.945652	0.054347	0.0015	0.0476	0.001	0.0915	0.0665	rs4761464	-0.225929	0.21831	rs7135273	0.24926	0.354257	rs56050337	-0.194888	0.147799
SOCS4	ENSG00000180008	ENSG00000180008.9	protein_coding	+	14	55493949	55516207	55027230	55049489	2083	rs7147737	55298193	-195756	0.0558112	0.420931	0.00544793	0.774115	0.999982	-7.81737e-06	T	0.778986	0.221014	0.1331	0.2925	0.3075	0.1909	0.1104	rs75427805	-0.337684	0.0778712	rs146003434	-0.525482	0.328863	rs72719459	-0.381755	0.00529986
SOCS5	ENSG00000171150	ENSG00000171150.9	protein_coding	+	2	46926092	47007384	46698952	46780245	3089	rs7565848	47461914	454530	0.0658247	-0.449047	0.00247563	0.765147	0.999982	-7.81737e-06	C	0.793478	0.206522	0.2428	0.1527	0.2014	0.2455	0.0828	rs115678594	0.649715	0.245132	rs61758275	-0.552002	0.198897	rs150362639	0.247399	0.00506339
SOCS6	ENSG00000170677	ENSG00000170677.6	protein_coding	+	18	67956282	67997435	70289045	70330199	2068	rs79869329	68143023	145588	0.0955571	0.529188	0.000237401	0.135067	0.746721	-0.126842	T	0.822464	0.177536	0.0492	0.1138	0.0238	0.2147	0.1728	rs7230661	0.145921	0.00359985	rs1882463	-0.570193	0.0872761	rs143333110	-0.293132	1.30524e-07
SOCS7	ENSG00000274211	ENSG00000274211.6	protein_coding	+	17	36507728	36561846	38351844	38405593	1814	rs183871584	36419807	-87921	0.064591	-0.273065	0.002728	0.691496	0.999982	-7.81737e-06	C	0.699275	0.300725	0.2194	0.2651	0.6885	0.2147	0.3896	rs4794760	0.0790452	0.219262	rs58544026	0.248135	0.124	rs72823886	0.0907601	0.153545
SOD1	ENSG00000142168	ENSG00000142168.14	protein_coding	+	21	33031980	33041244	31659622	31668931	2343	rs9976930	32731842	-300138	0.0833496	-7.15236	0.00062305	0.430584	0.997282	-0.001182	G	0.728261	0.271739	0.2042	0.33	0.6161	0.2932	0.3763	rs9982325	-0.0940358	0.185281	rs2833636	-0.125084	0.237432	rs7277748	0.253019	0.000837315
SOD2-OT1	ENSG00000285427	ENSG00000285427.1	lncRNA	-	6	160181291	160183364	159762332	159760258	2596	rs316004	160646173	-462809	0.0745839	0.0355502	0.00124277	0.402162	0.99283	-0.00312505	T	0.210145	0.789855	0.4788	0.8444	0.7966	0.7654	0.772	NA	NA	NA	NA	NA	NA	NA	NA	NA
SOD3	ENSG00000109610	ENSG00000109610.6	protein_coding	+	4	24791535	24802464	24789912	24800842	2354	rs73250612	24878723	76259	0.08814	3.31694	0.000426904	0.247324	0.892959	-0.0491687	C	0.938406	0.061594	0.0779	0.0634	0.004	0.0875	0.0838	rs1405689	0.120259	0.17026	rs28658563	-0.176521	0.332159	rs1007991	-0.123715	0.00533223
SOGA1	ENSG00000149639	ENSG00000149639.15	protein_coding	-	20	35405851	35491941	36863538	36777447	1056	rs6032393	35878785	-386844	0.063501	0.803418	0.00297235	0.407694	0.994558	-0.00236982	C	0.923913	0.076087	0.3873	0.0836	0.0179	0.0527	0.0389	rs2425257	-0.322521	0.134993	rs6060726	0.219224	0.22819	rs185982933	0.228448	0.0380702
SOGA3	ENSG00000214338	ENSG00000214338.10	protein_coding	-	6	127793940	127840336	127519191	127472794	1695	rs9791192	127542953	250987	0.0771137	0.0895981	0.00101837	0.186609	0.825231	-0.0834246	C	0.82971	0.17029	0.1475	0.1916	0.2887	0.1938	0.2771	rs1553940	0.301186	0.000408594	rs6569504	0.254034	0.261567	rs1858424	0.170502	0.00131674
SON	ENSG00000159140	ENSG00000159140.20	protein_coding	+	21	34915345	34949787	33543038	33577514	2087	rs12626736	34740370	-174975	0.0691022	-6.07204	0.00191293	0.537468	0.999982	-7.81737e-06	A	0.06884	0.931159	0.8896	0.9597	0.999	0.9066	0.9601	rs73899973	0.275106	0.246243	rs62226095	0.197215	0.167436	rs146049854	-0.0842369	0.212088
SORBS3	ENSG00000120896	ENSG00000120896.13	protein_coding	+	8	22402500	22433301	22544986	22575788	2153	rs77608898	22653923	220622	0.129738	6.97347	1.53692e-05	0.0321666	0.380053	-0.420155	T	0.942029	0.057971	0.0106	0.0346	0	0.0746	0.047	rs17733133	-0.197533	0.0233859	rs10099563	-0.232279	0.347777	rs7827093	0.107036	0.00793077
SORCS1	ENSG00000108018	ENSG00000108018.15	protein_coding	-	10	108333422	108924292	107164534	106573663	3779	rs12260941	108533449	0	0.0398693	-0.682617	0.0193195	0.99594	0.999982	-7.81737e-06	C	0.880435	0.119565	0.1051	0.1124	0.126	0.1571	0.092	rs201213168	-0.796076	0.19645	rs67995511	0.23432	0.217162	rs201094771	-0.470245	0.0690964
SORCS2	ENSG00000184985	ENSG00000184985.16	protein_coding	+	4	7194266	7744563	7192538	7742836	5614	rs62291087	6907173	-287093	0.123909	0.246888	2.46267e-05	0.13684	0.748694	-0.125696	G	0.945652	0.054347	0.0053	0.0476	0.001	0.0775	0.047	rs550785534	0.942819	0.0679643	rs60732708	0.236307	0.369681	rs4689653	0.116696	0.113881
SORD	ENSG00000140263	ENSG00000140263.14	protein_coding	+	15	45315346	45369383	45023181	45077185	1814	rs1365242	45420718	51335	0.0504674	-0.187148	0.00831056	0.759665	0.999982	-7.81737e-06	A	0.416667	0.583333	0.9319	0.7161	0.6776	0.4901	0.6247	rs4774514	-0.597657	8.72875e-07	rs10152499	-0.757583	0.062983	rs7180976	-0.433617	0.000313155
SORL1	ENSG00000137642	ENSG00000137642.13	protein_coding	+	11	121323024	121504472	121452314	121633763	2301	rs11218346	121439181	0	0.123365	2.19076	2.57312e-05	0.0202825	0.285576	-0.544278	G	0.90942	0.090579	0.0953	0.0562	0.003	0.0586	0.1012	rs12796043	-0.305713	2.64044e-09	rs949089	-0.249968	0.110527	rs60590237	-0.265804	0.00141864
SOS1	ENSG00000115904	ENSG00000115904.12	protein_coding	-	2	39208691	39351486	39124345	38981396	1687	rs887968	39851411	-499925	0.067508	0.987326	0.00216855	0.390898	0.986054	-0.00609943	C	0.663043	0.336957	0.3275	0.2911	0.3313	0.333	0.408	rs75943045	-0.182563	0.0379186	rs114165479	0.603001	0.219016	rs115134496	-0.399533	0.0922411
SOS1-IT1	ENSG00000229692	ENSG00000229692.3	lncRNA	-	2	39219421	39220998	38993857	38992279	1495	rs62142680	39069293	150128	0.0333227	-0.345389	0.0327584	0.981661	0.999982	-7.81737e-06	C	0.949275	0.050724	0.0053	0.0648	0.006	0.1113	0.0389	rs4670262	-0.182015	0.0955778	rs146229147	-0.920181	0.358505	rs113605632	-0.289596	0.110562
SOS2	ENSG00000100485	ENSG00000100485.12	protein_coding	-	14	50583849	50698296	50231578	50117130	1874	rs73277661	50852180	-153884	0.0813559	-1.34495	0.000729095	0.218475	0.864209	-0.0633814	A	0.931159	0.06884	0.1974	0.0663	0.1121	0.0795	0.0389	rs10144333	0.23239	6.81417e-06	rs117077636	0.450568	0.440327	rs28711296	0.15824	8.96401e-05
SOST	ENSG00000167941	ENSG00000167941.3	protein_coding	-	17	41831107	41836159	43758791	43753738	1787	rs851054	41836623	-464	0.165987	-1.48775	7.7699e-07	0.002752	0.0681521	-1.16652	C	0.416667	0.583333	0.5719	0.5	0.3978	0.6461	0.6442	rs851058	-0.284865	5.47861e-13	rs9899889	-0.476184	3.70377e-10	rs9899889	-0.313002	1.37033e-33
SOSTDC1	ENSG00000171243	ENSG00000171243.8	protein_coding	-	7	16501107	16570205	16530580	16461481	3244	rs4389828	16255602	245505	0.104981	-0.0438058	0.000112287	0.117206	0.713258	-0.146753	A	0.34058	0.65942	0.5234	0.6772	0.5119	0.7087	0.6646	rs11769530	0.329304	0.02677	rs7811104	-0.280067	0.191865	rs2389638	-0.309649	2.54737e-05
SOWAHB	ENSG00000186212	ENSG00000186212.4	protein_coding	-	4	77815306	77819297	76898144	76894152	2918	rs111962114	77822033	-2736	0.168884	-0.0399559	6.09405e-07	0.00175708	0.0484404	-1.31479	C	0.742754	0.257246	0.4372	0.2349	0.2302	0.331	0.3016	rs2703126	-0.739745	2.61368e-21	rs2703129	-0.658211	1.19349e-10	rs2645708	-0.905761	1.5242e-66
SOWAHC	ENSG00000198142	ENSG00000198142.5	protein_coding	+	2	110371942	110376567	109614364	109618990	1220	rs183924531	110335175	-36767	0.122762	-0.345669	2.70134e-05	0.0102974	0.179947	-0.744855	T	0.818841	0.181159	0.0159	0.3343	0.246	0.1272	0.1145	rs7579996	-0.214345	0.000210959	rs140808218	0.651025	0.377501	rs11690225	-0.143714	0.019488
SOX10	ENSG00000100146	ENSG00000100146.17	protein_coding	-	22	38366694	38383429	37987422	37970686	1852	rs11912271	38587762	-204333	0.108732	0.670669	8.32548e-05	0.127734	0.731496	-0.135788	G	0.942029	0.057971	0.3533	0.0403	0.1379	0.0318	0.0869	NA	NA	NA	NA	NA	NA	NA	NA	NA
SOX12	ENSG00000177732	ENSG00000177732.8	protein_coding	+	20	306197	310868	325595	330224	2269	rs113363977	798040	487172	0.0608254	0.116713	0.00366932	0.886083	0.999982	-7.81737e-06	G	0.938406	0.061594	0.2655	0.0677	0.001	0.1103	0.0818	rs13039624	0.213941	0.0887443	rs6040823	-0.369742	0.312169	rs6050226	0.379785	9.46102e-05
SOX13	ENSG00000143842	ENSG00000143842.15	protein_coding	+	1	204042244	204096871	204073115	204127743	2300	rs73062392	203647731	-394513	0.0641635	-0.749048	0.00282134	0.652925	0.999982	-7.81737e-06	C	0.927536	0.072463	0.1203	0.0879	0.2341	0.0984	0.1667	rs12730121	-0.162843	0.231763	rs12043569	-0.243762	0.27845	rs116468241	-0.25132	0.0821927
SOX15	ENSG00000129194	ENSG00000129194.8	protein_coding	-	17	7491497	7493412	7590094	7588178	1991	rs12937245	7778890	-285478	0.11939	0.0454719	3.5441e-05	0.0410874	0.43972	-0.356824	C	0.478261	0.521739	0.1475	0.4236	0.1438	0.6859	0.2873	rs12944939	-0.267888	0.155528	rs2271316	0.288652	0.05116	rs62059838	-0.299941	0.000463183
SOX17	ENSG00000164736	ENSG00000164736.6	protein_coding	+	8	55370496	55373452	54457935	54460892	2053	rs75750049	55667849	294397	0.0418028	0.246385	0.0165499	0.952657	0.999982	-7.81737e-06	T	0.934783	0.065217	0.0076	0.0576	0	0.0974	0.0123	rs4737823	0.220809	0.00395684	rs62513883	0.565655	0.244561	rs79713736	0.621976	0.0984364
SOX18	ENSG00000203883	ENSG00000203883.7	protein_coding	-	20	62678936	62680992	64049639	64047582	2099	rs6122185	62441959	236977	0.0621935	0.202162	0.00329457	0.72347	0.999982	-7.81737e-06	C	0.931159	0.06884	0.0061	0.1859	0.1687	0.001	0.0031	rs6090270	-0.198133	0.190384	rs531209453	0.962591	0.296975	rs2427517	-0.10034	0.126876
SOX2	ENSG00000181449	ENSG00000181449.4	protein_coding	+	3	181429714	181432224	181711925	181714436	1290	rs77846897	181664070	231846	0.145592	0.352593	4.21555e-06	0.032792	0.384924	-0.414625	T	0.949275	0.050724	0.0257	0.0692	0.0089	0.0994	0.0685	rs10937086	-0.838219	0.0706611	rs115223118	0.686257	0.280826	rs80304647	-0.218827	0.0308623
SOX2-OT	ENSG00000242808	ENSG00000242808.9	lncRNA	+	3	180707551	181554668	180989762	181836880	2488	rs62291669	181114622	0	0.0443873	0.383788	0.0134665	0.977564	0.999982	-7.81737e-06	T	0.934783	0.065217	0.003	0.0533	0.0407	0.0964	0.089	NA	NA	NA	rs833293	0.38649	0.211105	NA	NA	NA
SOX5	ENSG00000134532	ENSG00000134532.18	protein_coding	-	12	23682439	24715478	24562544	23529504	4359	rs10743498	24559370	0	0.0695279	1.17915	0.00184993	0.778225	0.999982	-7.81737e-06	T	0.184783	0.815217	0.8525	0.7853	0.9177	0.7237	0.6595	rs10842190	0.12331	0.196371	rs11047036	0.935713	0.124831	rs79109875	-0.195196	0.198968
SOX5-AS1	ENSG00000256120	ENSG00000256120.2	lncRNA	+	12	24376168	24412990	24223233	24260056	2151	rs3112133	24696408	283418	0.0686861	-0.48239	0.00197658	0.638225	0.999982	-7.81737e-06	A	0.449275	0.550725	0.5356	0.4524	0.127	0.6034	0.589	NA	NA	NA	NA	NA	NA	NA	NA	NA
SOX6	ENSG00000110693	ENSG00000110693.18	protein_coding	-	11	15987996	16761138	16739591	15966449	3310	rs199814771	16663067	0	0.0866953	-0.928453	0.000478497	0.215021	0.859696	-0.0656553	G	0.862319	0.137681	0.0287	0.2954	0.3175	0.1799	0.1534	rs1949481	0.152673	0.0777143	rs1484440	-0.694385	0.203956	rs35840970	0.0944734	0.0651388
SOX7	ENSG00000171056	ENSG00000171056.8	protein_coding	-	8	10581279	10588021	10730511	10723768	3290	rs78705206	10675449	-87428	0.0886411	0.173234	0.000410335	0.265934	0.904455	-0.0436131	A	0.869565	0.130435	0.208	0.1542	0.0764	0.1521	0.1299	rs76579019	0.41852	0.201533	rs10674707	0.236964	0.335074	rs28758486	-0.108345	0.0569288
SOX8	ENSG00000005513	ENSG00000005513.10	protein_coding	+	16	1031771	1036979	981770	986979	3216	rs45514093	1489234	452255	0.145142	0.346258	4.37421e-06	0.122754	0.722422	-0.141209	G	0.927536	0.072463	0.0257	0.0648	0	0.0865	0.0327	rs437019	0.321513	6.81949e-09	rs9674061	0.202043	0.208542	rs437019	0.316937	7.8075e-10
SOX9	ENSG00000125398	ENSG00000125398.8	protein_coding	+	17	70117162	70122557	72121020	72126416	2174	rs6501509	69855698	-261464	0.0649005	-0.166365	0.00266238	0.739389	0.999982	-7.81737e-06	A	0.17029	0.82971	0.8381	0.8386	0.8919	0.7823	0.8405	rs78511368	0.757191	0.0697382	rs116950925	-0.693446	0.422191	rs111774634	-0.263473	0.16013
SOX9-AS1	ENSG00000234899	ENSG00000234899.10	lncRNA	-	17	70063241	70233344	72237203	72034107	2670	rs2041630	70562063	-328719	0.0953532	0.309393	0.000241267	0.564584	0.999982	-7.81737e-06	A	0.884058	0.115942	0.2315	0.1801	0.1815	0.0676	0.1299	NA	NA	NA	rs10512579	0.649891	0.438718	rs9913711	-0.162818	0.0336808
SP1	ENSG00000185591	ENSG00000185591.10	protein_coding	+	12	53773961	53810230	53380176	53416446	1935	rs12821902	53488193	-285768	0.062956	-0.561658	0.00310264	0.556246	0.999982	-7.81737e-06	C	0.855072	0.144928	0.0068	0.0692	0.2143	0.1312	0.0317	rs76805893	0.397075	1.33234e-18	rs11170509	0.402389	1.96392e-06	rs58123204	0.230148	2.05243e-12
SP100	ENSG00000067066	ENSG00000067066.17	protein_coding	+	2	231280658	231410321	230415942	230545606	3316	rs11679760	231442787	32466	0.0593483	-2.23115	0.00412209	0.873921	0.999982	-7.81737e-06	A	0.644928	0.355072	0.32	0.3948	0.3185	0.328	0.2781	rs11675127	0.149378	0.0197268	rs140969660	-0.416373	0.242599	rs6740015	0.320289	0.000429652
SP110	ENSG00000135899	ENSG00000135899.17	protein_coding	-	2	231029903	231090444	230225729	230167293	2901	rs115991643	231504969	-414525	0.0721346	2.7632	0.00150692	0.721802	0.999982	-7.81737e-06	C	0.945652	0.054347	0.0076	0.0303	0	0.0805	0.0051	rs13010998	0.32494	0.000117926	rs2306275	-0.252171	0.255862	rs7581442	-0.194331	2.15428e-07
SP140	ENSG00000079263	ENSG00000079263.19	protein_coding	+	2	231067827	231177930	230203110	230313215	2907	rs73104822	231438673	260743	0.0504644	-0.53483	0.00831256	0.946684	0.999982	-7.81737e-06	G	0.865942	0.134058	0.497	0.1037	0.0228	0.1103	0.0583	rs184544093	0.65081	0.238883	rs2438302	-0.188485	0.0847246	rs143735189	-0.588301	0.170445
SP140L	ENSG00000185404	ENSG00000185404.16	protein_coding	+	2	231191900	231268447	230327184	230403732	2959	rs3769846	231159410	-32490	0.059135	0.568969	0.00419194	0.821613	0.999982	-7.81737e-06	T	0.894928	0.105072	0.0083	0.1095	0.1042	0.1233	0.0654	rs28930679	0.224021	0.0125261	rs74002113	-0.829175	0.0887466	rs74002113	-0.654733	0.00031534
SP2	ENSG00000167182	ENSG00000167182.15	protein_coding	+	17	45973517	46006323	47896150	47928957	1987	rs11652891	46078269	71946	0.0400006	0.150734	0.0191173	0.917921	0.999982	-7.81737e-06	T	0.869565	0.130435	0.382	0.1988	0.0942	0.16	0.1677	rs11404662	0.13695	0.123488	rs74777667	0.639463	0.124132	rs11079801	0.0831643	0.0455553
SP2-AS1	ENSG00000234494	ENSG00000234494.7	lncRNA	-	17	45974697	46018776	47941410	47897330	2009	rs4794154	45878845	95852	0.0782439	0.161035	0.000931656	0.177184	0.812182	-0.0903467	T	0.177536	0.822464	0.8585	0.7695	0.7629	0.835	0.8814	rs35653190	-0.223389	0.00572339	rs1973575	-0.176711	0.242773	rs143602867	0.126881	0.131261
SP3	ENSG00000172845	ENSG00000172845.15	protein_coding	-	2	174745579	174830430	173965702	173880850	2382	rs7578531	174679561	66018	0.0790775	-0.920019	0.000872459	0.33447	0.958268	-0.0185131	T	0.347826	0.652174	0.6188	0.6787	0.7669	0.5944	0.6493	rs7591130	0.123633	0.053017	rs113303834	0.584296	0.0398665	rs113303834	0.360526	9.99904e-06
SP4	ENSG00000105866	ENSG00000105866.15	protein_coding	+	7	21467662	21554440	21428043	21514822	3528	rs6976700	21900298	345858	0.0597106	-0.265487	0.00400607	0.910584	0.999982	-7.81737e-06	T	0.789855	0.210145	0.0877	0.1585	0.1786	0.2813	0.1339	rs7792280	-0.188765	7.4418e-05	rs9639379	-0.272406	0.154708	rs7781732	-0.17236	5.28116e-07
SPA17	ENSG00000064199	ENSG00000064199.6	protein_coding	+	11	124543741	124567414	124673798	124697518	2652	rs11219765	124602247	34833	0.0914394	-0.239067	0.000328902	0.155671	0.776985	-0.109587	T	0.637681	0.362319	0.9047	0.3458	0.3978	0.4294	0.4489	rs74763342	-0.935916	7.11164e-09	rs142804442	-1.25981	0.0250242	rs76604279	-0.842647	7.85977e-11
SPAAR	ENSG00000235387	ENSG00000235387.5	protein_coding	+	9	35909488	35937150	35909490	35937153	1895	rs12352115	35823226	-86262	0.0922768	0.119873	0.00030782	0.11903	0.71686	-0.144566	A	0.782609	0.217391	0.1664	0.1988	0.376	0.1988	0.1595	rs79284865	-0.312769	0.000814157	rs10814296	-0.365073	0.000399432	rs748803	-0.30287	3.06733e-06
SPACA6	ENSG00000182310	ENSG00000182310.14	protein_coding	+	19	52192382	52215640	51689128	51712387	3164	rs11670567	52240318	24678	0.0636642	-0.304452	0.00293442	0.809549	0.999982	-7.81737e-06	T	0.619565	0.380435	0.2723	0.3804	0.4792	0.331	0.3027	rs17716016	-0.12237	0.166162	rs883552	0.200272	0.254436	rs143917156	0.391704	0.191647
SPACA6P-AS	ENSG00000269959	ENSG00000269959.1	lncRNA	-	19	52188617	52196709	51693456	51685363	3120	rs10412972	52154905	33712	0.0645841	-0.0323947	0.00272949	0.794636	0.999982	-7.81737e-06	A	0.141304	0.858696	0.9365	0.8602	0.8155	0.8648	0.9366	rs3745093	1.10309	0.215312	rs16983718	0.381432	0.178415	rs78241354	0.432993	0.00204214
SPACA9	ENSG00000165698	ENSG00000165698.16	protein_coding	+	9	135753415	135765588	132878027	132890201	2494	rs579315	135353925	-399490	0.0505901	-0.109639	0.00823021	0.96566	0.999982	-7.81737e-06	G	0.351449	0.648551	0.8548	0.7421	0.8442	0.5805	0.5849	rs2905080	-0.171026	0.00291066	rs73662451	-0.396031	0.258663	rs1062218	-0.150534	5.31021e-06
SPAG1	ENSG00000104450	ENSG00000104450.12	protein_coding	+	8	101170135	101271506	100157906	100259278	1882	rs3104313	101728511	457005	0.100061	0.372996	0.000166062	0.0741312	0.584765	-0.233019	C	0.923913	0.076087	0.0053	0.1715	0.1667	0.0567	0.0665	rs11775395	0.264634	0.000623833	rs145919672	-0.397898	0.00312158	rs2980535	-0.202923	3.32134e-05
SPAG16	ENSG00000144451	ENSG00000144451.19	protein_coding	+	2	214149104	215275225	213284379	214410501	4518	rs72942151	215604024	328799	0.0894573	1.1875	0.000384707	0.236587	0.885424	-0.0528488	G	0.681159	0.318841	0.1422	0.2651	0.3036	0.3191	0.4131	rs75191906	-0.51077	0.0180961	rs7593454	0.159379	0.366289	rs79500785	-0.576314	9.31313e-11
SPAG17	ENSG00000155761	ENSG00000155761.14	protein_coding	-	1	118496214	118727851	118185228	117953590	2650	rs75173335	118223693	272521	0.0712626	0.104765	0.00161394	0.561333	0.999982	-7.81737e-06	A	0.938406	0.061594	0.0015	0.0432	0.001	0.0825	0.0194	NA	NA	NA	rs72693599	0.851006	0.150599	NA	NA	NA
SPAG4	ENSG00000061656	ENSG00000061656.10	protein_coding	+	20	34203752	34209016	35615829	35621094	1430	rs6088761	33777099	-426653	0.0351559	0.139631	0.0282348	0.894722	0.999982	-7.81737e-06	A	0.637681	0.362319	0.8593	0.3818	0.1319	0.3628	0.4959	rs150336341	0.439644	0.193877	rs80117149	-1.26576	0.371781	rs6120750	0.130112	0.0510452
SPAG5	ENSG00000076382	ENSG00000076382.17	protein_coding	-	17	26904584	26926043	28599025	28577565	892	rs570499	26853467	51117	0.107174	0.151842	9.42765e-05	0.0350958	0.399837	-0.398116	C	0.275362	0.724638	0.3411	0.7752	0.8869	0.7475	0.6258	rs4796080	0.187593	0.235231	rs117636485	-1.19031	0.341387	rs2531891	0.136876	0.121349
SPAG5-AS1	ENSG00000227543	ENSG00000227543.5	lncRNA	+	17	26925809	26944395	28598790	28617377	908	rs55885265	26803944	-121865	0.0719267	-0.131512	0.00153177	0.239686	0.886815	-0.052167	G	0.847826	0.152174	0.0862	0.1297	0.0575	0.2753	0.2587	rs371016664	0.265694	0.0431408	rs530847601	-0.741789	0.200388	rs75459653	-0.345712	0.0663643
SPAG7	ENSG00000091640	ENSG00000091640.8	protein_coding	-	17	4862522	4871112	4967817	4959226	2527	rs421809	4913480	-42368	0.0870648	1.85007	0.000464738	0.548677	0.999982	-7.81737e-06	T	0.677536	0.322464	0.7315	0.2911	0.3433	0.2903	0.184	rs72835097	0.773731	3.51163e-19	rs4790725	0.589391	1.86052e-06	rs72835097	0.480483	1.42245e-22
SPAG8	ENSG00000137098	ENSG00000137098.14	protein_coding	-	9	35808043	35812269	35812272	35808045	1828	rs10972770	36169187	-356918	0.0778929	-0.223727	0.000957764	0.283587	0.920579	-0.0359391	C	0.862319	0.137681	0.0174	0.0836	0.0526	0.1521	0.1063	rs1885370	-0.230337	6.48168e-08	rs12342749	0.478437	0.369646	rs7031237	-0.163041	2.41414e-06
SPAG9	ENSG00000008294	ENSG00000008294.21	protein_coding	-	17	49039536	49198229	51120868	50962174	2246	rs2277624	48761105	278431	0.0737922	-1.75906	0.00132266	0.425244	0.995592	-0.00191849	C	0.771739	0.228261	0.4032	0.268	0.2411	0.2227	0.2566	rs112088212	0.253217	0.0185929	rs886076	0.187131	0.211324	rs12449998	-0.0752319	0.119834
SPART	ENSG00000133104	ENSG00000133104.14	protein_coding	-	13	36875776	36944317	36370180	36301638	2461	rs17054542	37413856	-469539	0.0751651	2.585	0.00118719	0.415886	0.995233	-0.00207528	G	0.844203	0.155797	0.1233	0.0922	0.0169	0.16	0.1728	NA	NA	NA	NA	NA	NA	NA	NA	NA
SPART-AS1	ENSG00000120664	ENSG00000120664.11	lncRNA	+	13	36920569	36943738	36346431	36369601	2336	rs11617647	36804869	-115700	0.0443081	0.0796054	0.0135517	0.980873	0.999982	-7.81737e-06	T	0.880435	0.119565	0.1362	0.0951	0.1389	0.1869	0.18	NA	NA	NA	NA	NA	NA	NA	NA	NA
SPAST	ENSG00000021574	ENSG00000021574.12	protein_coding	+	2	32288626	32382706	32063547	32157637	1165	rs62141252	31806286	-482340	0.0356205	-0.223659	0.027194	0.873473	0.999982	-7.81737e-06	C	0.387681	0.612319	0.5605	0.549	0.5367	0.5427	0.5675	rs11676188	0.13054	0.126096	rs589427	-0.219078	0.168706	rs183511062	0.385032	0.152153
SPATA1	ENSG00000122432	ENSG00000122432.17	protein_coding	+	1	84971984	85031877	84506300	84566194	2114	rs2943671	85058141	26264	0.0658806	-0.217229	0.00246477	0.574595	0.999982	-7.81737e-06	A	0.815217	0.184783	0.4266	0.2565	0.0784	0.2416	0.3098	rs1506707	-0.454954	4.77423e-07	rs17109982	-0.463325	0.0175774	rs1506707	-0.603248	1.07139e-14
SPATA12	ENSG00000186451	ENSG00000186451.2	protein_coding	+	3	57094693	57109460	57060664	57075432	2430	rs34144315	57044258	-50435	0.0872138	0.0424371	0.000459302	0.261994	0.902247	-0.0446743	A	0.84058	0.15942	0.0507	0.245	0.0079	0.2227	0.1585	NA	NA	NA	rs114295361	-0.770427	0.258512	NA	NA	NA
SPATA13	ENSG00000182957	ENSG00000182957.16	protein_coding	+	13	24553945	24881212	23979805	24307074	4870	rs11618865	25243775	362563	0.0540093	0.970126	0.00628064	0.983267	0.999982	-7.81737e-06	G	0.934783	0.065217	0.003	0.0432	0.0794	0.0427	0.1554	rs12584323	-0.204106	0.0818681	rs74042592	0.542649	0.167119	rs4332615	-0.305518	9.35445e-08
SPATA13-AS1	ENSG00000227213	ENSG00000227213.1	lncRNA	-	13	24826888	24828577	24254439	24252749	3907	rs28661531	24890354	-61777	0.12513	0.0558858	2.23147e-05	0.0497348	0.492327	-0.307747	C	0.782609	0.217391	0.1437	0.17	0.2768	0.17	0.1789	NA	NA	NA	NA	NA	NA	NA	NA	NA
SPATA17	ENSG00000162814	ENSG00000162814.11	protein_coding	+	1	217804667	218045038	217631324	217871696	3012	rs1393392	217359706	-444961	0.0553664	-0.0418009	0.00564254	0.850014	0.999982	-7.81737e-06	T	0.253623	0.746377	0.8139	0.7781	0.8978	0.6988	0.8078	NA	NA	NA	rs115380522	1.03285	0.431164	NA	NA	NA
SPATA18	ENSG00000163071	ENSG00000163071.11	protein_coding	+	4	52917471	52963465	52051304	52097299	1407	rs200413790	53005984	42519	0.0312807	0.535465	0.0386877	0.939946	0.999982	-7.81737e-06	G	0.876812	0.123188	0.1188	0.1873	0.1706	0.2207	0.1646	rs1206662257	-0.454775	0.0388525	rs4524448	-0.65717	0.241115	rs11937837	-0.185139	0.00196739
SPATA2	ENSG00000158480	ENSG00000158480.11	protein_coding	-	20	48519929	48532066	49915529	49903391	2262	rs4809783	48973057	-440991	0.0795075	0.0478481	0.000843398	0.300529	0.932257	-0.0304644	C	0.275362	0.724638	0.587	0.7363	0.5794	0.7445	0.864	rs73118332	0.288216	0.0341667	rs140016053	-0.227381	0.161781	rs4811056	0.131879	0.0810307
SPATA20	ENSG00000006282	ENSG00000006282.21	protein_coding	+	17	48620420	48633213	50543058	50555852	1951	rs989128	48636534	3321	0.248732	-1.21355	5.56081e-10	4.47742e-06	0.000307029	-3.51282	G	0.65942	0.34058	0.6762	0.2781	0.0585	0.3499	0.182	rs9890200	-0.858652	2.2987e-85	rs9890200	-0.799304	4.91763e-43	rs9890200	-0.692677	4.20503e-140
SPATA21	ENSG00000187144	ENSG00000187144.11	protein_coding	-	1	16713613	16763919	16437424	16387117	2236	rs1043341	16926233	-162314	0.117184	0.0353025	4.23138e-05	0.0452795	0.465226	-0.332336	A	0.557971	0.442029	0.4713	0.4813	0.4206	0.4722	0.4724	rs78161389	-1.379	0.13999	rs72643883	-0.956881	0.36784	rs113304812	0.663775	0.0914804
SPATA22	ENSG00000141255	ENSG00000141255.12	protein_coding	-	17	3343314	3417146	3513852	3440019	3496	rs76392703	3431165	-14019	0.0590719	0.0668516	0.00421284	0.916457	0.999982	-7.81737e-06	C	0.778986	0.221014	0.0749	0.3069	0.4395	0.0905	0.2597	rs12943687	0.404033	0.0114955	rs7209047	-0.331011	0.255249	rs7218864	-0.468731	0.203969
SPATA24	ENSG00000170469	ENSG00000170469.10	protein_coding	-	5	138732253	138739778	139404088	139396563	903	rs202149356	139146505	-406727	0.0382893	0.202293	0.0219317	0.900281	0.999982	-7.81737e-06	C	0.380435	0.619565	0.3101	0.6239	0.5516	0.5785	0.5685	rs62385284	-0.292315	0.000628188	rs146342387	1.1828	0.206521	rs4835727	-0.297134	2.96884e-08
SPATA25	ENSG00000149634	ENSG00000149634.4	protein_coding	-	20	44515129	44516274	45887635	45886489	2482	rs4072977	44943218	-426944	0.106347	-0.17527	0.000100704	0.065772	0.557813	-0.253511	G	0.648551	0.351449	0.416	0.4006	0.128	0.4622	0.4571	rs72434642	0.249961	0.00251311	rs17450969	0.400097	0.132284	rs55919601	-0.516451	0.086411
SPATA2L	ENSG00000158792	ENSG00000158792.16	protein_coding	-	16	89762766	89768113	89701705	89696357	3053	rs140954946	90010172	-242059	0.0902763	0.299027	0.000360589	0.246589	0.892788	-0.0492516	G	0.931159	0.06884	0.034	0.0504	0.004	0.0865	0.0491	rs2437957	-0.219055	2.69457e-10	rs9745545	0.199657	0.251017	rs465507	-0.164055	7.85696e-07
SPATA33	ENSG00000167523	ENSG00000167523.13	protein_coding	+	16	89724149	89737680	89657802	89671272	3189	rs189895563	89973858	236178	0.0604062	0.159183	0.00379248	0.739763	0.999982	-7.81737e-06	T	0.271739	0.728261	0.6778	0.7349	0.6935	0.7207	0.7127	rs4247353	-0.204254	0.0230079	rs7202170	-0.888225	0.310339	rs56397046	0.132901	0.135014
SPATA4	ENSG00000150628	ENSG00000150628.7	protein_coding	-	4	177105731	177116736	176195585	176184579	2858	rs10520320	176880351	225380	0.0819231	0.0345916	0.000697218	0.363663	0.971223	-0.0126812	C	0.898551	0.101449	0.056	0.072	0.1518	0.1262	0.2556	rs189274485	0.716529	0.145395	rs6553943	0.36098	0.114013	rs74526140	-0.755007	0.231098
SPATA45	ENSG00000185523	ENSG00000185523.6	protein_coding	-	1	213003484	213020991	212847649	212830141	2054	rs1317482	212758481	245003	0.0732437	-0.041882	0.00138099	0.374323	0.977069	-0.0100746	A	0.26087	0.73913	0.7436	0.7666	0.7619	0.8161	0.7239	NA	NA	NA	NA	NA	NA	NA	NA	NA
SPATA46	ENSG00000171722	ENSG00000171722.13	protein_coding	-	1	162342994	162346644	162376854	162373203	2244	rs1704739	162717333	-370689	0.049738	-0.0560253	0.00880473	0.944746	0.999982	-7.81737e-06	C	0.778986	0.221014	0.0091	0.2233	0.3155	0.2654	0.5215	rs114442559	-0.64522	0.298031	rs72695931	0.962974	0.417059	rs112499685	-0.550034	0.137105
SPATA5	ENSG00000145375	ENSG00000145375.8	protein_coding	+	4	123844226	124240588	122923078	123319433	2786	rs13145927	124306016	65428	0.0619413	-0.221245	0.00336066	0.644387	0.999982	-7.81737e-06	C	0.463768	0.536232	0.4773	0.4957	0.4087	0.6541	0.3937	rs201171118	-0.556282	0.0134189	rs140900218	-0.566841	0.105424	rs72919850	-0.629055	1.66549e-05
SPATA5L1	ENSG00000171763	ENSG00000171763.19	protein_coding	+	15	45694535	45713613	45402336	45421415	2069	rs1863469	45414504	-280031	0.125976	0.454061	2.08392e-05	0.010642	0.184903	-0.733056	T	0.90942	0.090579	0.1172	0.1527	0.0456	0.0736	0.0409	rs4775937	0.686826	6.24844e-39	rs1365610	0.596161	2.25147e-14	rs11070454	0.461638	3.73871e-40
SPATA6	ENSG00000132122	ENSG00000132122.12	protein_coding	-	1	48761046	48937880	48472208	48295373	2114	rs12116504	48673816	87230	0.0744557	0.963395	0.00125536	0.364485	0.971235	-0.0126756	C	0.710145	0.289855	0.0507	0.2161	0.3889	0.3489	0.3262	rs2787877	-0.112402	0.10095	rs116516881	-2.61733	0.0193943	rs12734794	-0.213303	0.0923036
SPATA6L	ENSG00000106686	ENSG00000106686.16	protein_coding	-	9	4553387	4666674	4666674	4553386	3731	rs34250374	4662394	0	0.102915	-0.225744	0.000132358	0.127069	0.72978	-0.136808	A	0.92029	0.07971	0.093	0.1239	0.0962	0.1113	0.1861	rs10758641	0.343678	2.43233e-05	rs75448287	0.392187	0.342886	rs5896086	0.260639	8.48142e-08
SPATA9	ENSG00000145757	ENSG00000145757.16	protein_coding	-	5	94987886	95034415	95698711	95652181	1614	rs28530676	94761701	226185	0.0489385	0.0737484	0.00938058	0.844709	0.999982	-7.81737e-06	T	0.836957	0.163043	0.2769	0.17	0.119	0.1799	0.137	rs5869684	-0.265477	0.00155712	rs79273355	-0.681358	0.319514	rs12109041	-0.512736	0.119915
SPATC1L	ENSG00000160284	ENSG00000160284.15	protein_coding	-	21	47581063	47604390	46184476	46161148	3040	rs8133205	47599280	0	0.244962	-0.233035	7.85265e-10	3.1085e-06	0.000227561	-3.6429	C	0.873188	0.126812	0.4539	0.1095	0.002	0.1889	0.0307	rs62215189	-0.819602	2.86997e-38	rs62215189	-0.932957	6.44203e-22	rs62215189	-0.966745	2.3064e-84
SPATS2	ENSG00000123352	ENSG00000123352.17	protein_coding	+	12	49760368	49921208	49366584	49527424	1652	rs7959831	49474232	-286136	0.0392968	0.370601	0.0202272	0.975306	0.999982	-7.81737e-06	G	0.942029	0.057971	0.0083	0.085	0.004	0.1481	0.0511	rs6580707	-0.182049	0.0187374	rs113123520	-0.257517	0.184097	rs6580707	-0.234454	1.19999e-11
SPATS2L	ENSG00000196141	ENSG00000196141.14	protein_coding	+	2	201170605	201346987	200305881	200482264	2048	rs73059817	201292043	0	0.139978	3.33677	6.67798e-06	0.0130482	0.215013	-0.667536	A	0.931159	0.06884	0.2905	0.1023	0.1825	0.0487	0.0481	rs115862768	-0.837676	0.0110471	rs140050444	0.634905	0.388569	rs295145	-0.260733	2.88213e-06
SPC24	ENSG00000161888	ENSG00000161888.11	protein_coding	-	19	11242197	11266484	11155808	11131520	1967	rs8112083	11707266	-440782	0.103352	0.0731597	0.000127833	0.117892	0.714847	-0.145787	A	0.735507	0.264493	0.2776	0.3343	0.1895	0.2634	0.3528	rs16423	0.241247	0.00139866	rs139376795	1.01205	0.120969	rs11878885	0.659787	8.02605e-09
SPCS1	ENSG00000114902	ENSG00000114902.14	protein_coding	+	3	52738972	52745164	52704955	52711148	1477	rs77442348	53162338	417174	0.0705121	2.22123	0.00171211	0.221719	0.865351	-0.0628077	T	0.927536	0.072463	0.0061	0.0634	0	0.1262	0.0757	rs113816388	-0.151549	0.199879	rs79810422	0.863828	0.000808908	rs140521315	-0.179008	0.0574721
SPCS2	ENSG00000118363	ENSG00000118363.12	protein_coding	+	11	74660293	74690078	74949247	74979033	1875	rs12360620	75024372	334294	0.0750389	3.15007	0.00119905	0.309981	0.939767	-0.0269798	G	0.902174	0.097826	0.0628	0.121	0.0546	0.0716	0.1186	rs624580	0.279441	0.288644	rs2712802	0.163394	0.195809	rs1433770	-0.096821	0.164971
SPCS3	ENSG00000129128	ENSG00000129128.13	protein_coding	+	4	177241118	177253396	176319966	176332245	2882	rs112258743	177226287	-14831	0.0753616	1.74908	0.00116898	0.407117	0.994487	-0.002401	T	0.855072	0.144928	0.0726	0.1153	0.2569	0.1243	0.2434	rs3733371	0.152544	0.0041401	rs139380863	-0.484481	0.225094	rs2278903	0.261282	1.72694e-09
SPDL1	ENSG00000040275	ENSG00000040275.17	protein_coding	+	5	169010641	169031782	169583636	169604778	2499	rs35171182	168546147	-464494	0.0496544	0.153816	0.0088632	0.966522	0.999982	-7.81737e-06	C	0.768116	0.231884	0.0908	0.1988	0.0526	0.2744	0.1605	rs61392500	-0.425357	9.07479e-05	rs255824	-0.412788	7.40252e-05	rs61392500	-0.711575	6.10624e-20
SPDYA	ENSG00000163806	ENSG00000163806.16	protein_coding	+	2	29005384	29073477	28782517	28850611	2528	rs13026552	28819398	-185986	0.0643729	-0.326581	0.00277523	0.684958	0.999982	-7.81737e-06	A	0.695652	0.304348	0.0257	0.3084	0.0198	0.3738	0.2771	rs145127586	-0.155852	0.0010602	rs150195336	-1.3759	0.265694	rs6547877	-0.181105	1.716e-06
SPDYE1	ENSG00000136206	ENSG00000136206.4	protein_coding	+	7	44037497	44049721	43997897	44010122	2056	rs62458694	44003366	-34131	0.0533613	0.0686383	0.00661053	0.730167	0.999982	-7.81737e-06	A	0.75	0.25	0.3638	0.3357	0.2381	0.3807	0.2883	rs142880849	-1.47538	0.00901543	rs2107271	0.361422	0.11766	rs28624640	-0.789839	0.0701141
SPDYE11	ENSG00000275976	ENSG00000275976.5	lncRNA	+	7	74940474	74946406	73053981	73048055	1245	rs6947307	75123519	177113	0.186694	0.094785	1.34796e-07	0.000526549	0.0181974	-1.73999	G	0.521739	0.478261	0.031	0.5994	0.6726	0.4423	0.4928	NA	NA	NA	NA	NA	NA	NA	NA	NA
SPDYE16	ENSG00000185040	ENSG00000185040.13	protein_coding	-	7	76160637	76170776	76541459	76531319	2300	rs191878535	76644280	-473504	0.0786071	0.107884	0.000905384	0.275839	0.915756	-0.0382204	A	0.934783	0.065217	0.0287	0.0187	0.1845	0.0288	0.0337	rs3873720	0.488208	0.00171018	rs142525880	1.19929	0.355237	rs56176566	-0.564503	0.23312
SPDYE2	ENSG00000205238	ENSG00000205238.9	protein_coding	+	7	102191680	102202755	102551232	102562308	1631	rs376418411	102324646	121891	0.0972305	-0.420256	0.000207903	0.0697318	0.570392	-0.243827	T	0.105072	0.894928	0.6059	0.8818	0.7887	0.9483	0.8947	rs143153781	-1.02021	0.193245	rs146727036	-0.542038	0.0618594	NA	NA	NA
SPDYE2B	ENSG00000173678	ENSG00000173678.14	protein_coding	+	7	102290773	102301845	102650325	102661398	1481	rs12530741	102503186	201341	0.0644529	-0.0710805	0.00275782	0.557734	0.999982	-7.81737e-06	C	0.757246	0.242754	0.2791	0.1873	0.2748	0.2336	0.274	NA	NA	NA	NA	NA	NA	NA	NA	NA
SPDYE3	ENSG00000214300	ENSG00000214300.7	protein_coding	+	7	99905326	99919819	100307702	100322196	1353	rs4729578	99742093	-163233	0.0548145	-0.0284806	0.00589376	0.594195	0.999982	-7.81737e-06	G	0.768116	0.231884	0.1589	0.3559	0.2123	0.2068	0.2188	rs45503495	1.02673	0.0847046	rs2571597	1.18911	0.340944	rs6967487	-0.247222	0.0556073
SPDYE5	ENSG00000170092	ENSG00000170092.14	protein_coding	+	7	75122946	75133628	75493625	75504304	1479	rs112848269	75039300	-83646	0.104894	0.111525	0.000113064	0.0707352	0.572483	-0.242237	C	0.608696	0.391304	0.8585	0.3242	0.12	0.4384	0.3875	rs236651	-0.503162	9.1502e-16	rs1167819	-0.485337	7.46875e-06	rs3973299	-0.460057	1.0619e-17
SPDYE6	ENSG00000260097	ENSG00000260097.3	protein_coding	-	7	101986187	101996889	102356444	102345746	1732	rs373227974	102190713	-193824	0.0853257	-0.194504	0.00053312	0.194167	0.836961	-0.0772946	G	0.804348	0.195652	0.1271	0.2032	0.1081	0.2167	0.1994	rs112797429	-0.785449	1.67592e-05	rs55981184	-0.501418	0.00688716	rs28441360	0.402634	1.72526e-05
SPDYE9P	ENSG00000262461	ENSG00000262461.6	protein_coding	+	7	74911443	74918383	73086038	73076165	1071	rs62477719	75123237	204854	0.117408	-0.0812828	4.15595e-05	0.014846	0.234645	-0.629589	G	0.521739	0.478261	0.0318	0.5994	0.6726	0.4423	0.4939	NA	NA	NA	NA	NA	NA	NA	NA	NA
SPECC1	ENSG00000128487	ENSG00000128487.16	protein_coding	+	17	19912179	20222339	20009344	20319026	2028	rs4925097	20152451	0	0.0730635	-3.85328	0.00140072	0.314745	0.943882	-0.0250823	G	0.923913	0.076087	0.0038	0.1037	0.001	0.0736	0.0695	rs138672745	-0.43593	0.0998029	rs546058063	0.59512	0.0908284	rs4925082	0.381947	5.22405e-18
SPECC1L	ENSG00000100014	ENSG00000100014.20	protein_coding	+	22	24666786	24813707	24270817	24417739	2445	rs139715	25271044	457337	0.0614701	-1.50808	0.00348768	0.78468	0.999982	-7.81737e-06	G	0.126812	0.873188	0.9115	0.9337	0.622	0.8688	0.8497	rs117493866	0.341347	7.4317e-07	rs116976546	0.36758	0.0161482	rs149161616	0.32958	2.81091e-11
SPECC1L-ADORA2A	ENSG00000258555	ENSG00000258555.6	protein_coding	+	22	24666867	24838324	24270898	24442356	2493	rs151273565	24280334	-386533	0.0646163	-0.0569157	0.00272259	0.723362	0.999982	-7.81737e-06	T	0.684783	0.315217	0.1051	0.3141	0.5813	0.2614	0.3661	NA	NA	NA	NA	NA	NA	NA	NA	NA
SPEF2	ENSG00000152582	ENSG00000152582.14	protein_coding	+	5	35617947	35814713	35617844	35814611	2649	rs62351900	35708121	0	0.0955528	-0.507005	0.000237481	0.106954	0.686459	-0.163386	T	0.768116	0.231884	0.0802	0.2781	0.5466	0.1213	0.2628	rs55962008	-0.201228	7.68359e-07	rs2172754	-0.248809	0.000147836	rs6868674	-0.402625	1.64713e-15
SPEG	ENSG00000072195	ENSG00000072195.15	protein_coding	+	2	220299566	220358351	219434843	219493629	2101	rs394452	219920037	-379529	0.0526835	-3.97088	0.00697427	0.865976	0.999982	-7.81737e-06	A	0.144928	0.855072	0.9879	0.8501	0.9157	0.8072	0.8252	rs73991594	-0.355369	0.139292	rs4547519	0.131549	0.272027	rs366528	-0.105513	0.13801
SPEGNB	ENSG00000286095	ENSG00000286095.1	protein_coding	+	2	220360848	220363009	219496125	219498287	2051	rs1050816	220358198	-2650	0.089045	0.157215	0.000397448	0.216805	0.861975	-0.0645055	C	0.702899	0.297101	0.5477	0.4164	0.2321	0.334	0.498	NA	NA	NA	NA	NA	NA	NA	NA	NA
SPEN	ENSG00000065526	ENSG00000065526.11	protein_coding	+	1	16162591	16266951	15847707	15940456	2572	rs12725833	16080618	-81973	0.0624005	-1.01676	0.00324134	0.585451	0.999982	-7.81737e-06	G	0.768116	0.231884	0.2352	0.1614	0.0694	0.2237	0.2065	rs1883425	0.538564	0.259911	rs742362	0.156749	0.418022	rs10803400	0.0659594	0.119792
SPESP1	ENSG00000258484	ENSG00000258484.4	protein_coding	+	15	69110561	69239150	68818221	68946811	1950	rs4777049	68695448	-415113	0.0615645	-0.185578	0.00346185	0.674454	0.999982	-7.81737e-06	T	0.503623	0.496377	0.3298	0.5245	0.5536	0.4056	0.5297	rs74023813	-1.00421	0.218279	rs78725414	0.533598	0.068852	rs62009085	0.917346	0.13478
SPG21	ENSG00000090487	ENSG00000090487.11	protein_coding	-	15	65255364	65282648	64990310	64963022	1518	rs17804274	65285412	-2764	0.248994	-1.2879	5.42898e-10	1.16534e-06	9.74971e-05	-4.01101	C	0.644928	0.355072	0.1248	0.2565	0.123	0.4195	0.4867	rs11071822	0.606243	1.42816e-59	rs62015286	0.538247	4.00934e-22	rs11071822	0.596888	2.03914e-82
SPG7	ENSG00000197912	ENSG00000197912.15	protein_coding	+	16	89557128	89624174	89490719	89557768	3569	rs889571	89448045	-109083	0.0526005	0.905559	0.00702018	0.910434	0.999982	-7.81737e-06	C	0.858696	0.141304	0.0582	0.134	0.3631	0.0358	0.1442	rs11076742	0.280623	0.0490204	rs61261710	0.826394	0.232656	rs115074183	0.352722	0.154562
SPHK1	ENSG00000176170	ENSG00000176170.13	protein_coding	+	17	74372666	74383941	76376584	76387860	2333	rs4395101	74487129	103188	0.0771834	0.460048	0.0010128	0.543891	0.999982	-7.81737e-06	G	0.695652	0.304348	0.1316	0.2709	0.3264	0.3638	0.2965	rs141765593	-0.497966	9.64604e-05	rs1878727	0.181091	0.132826	rs2247856	-0.106074	0.0008399
SPHK2	ENSG00000063176	ENSG00000063176.16	protein_coding	+	19	49122549	49133974	48619291	48630717	2768	rs12611151	49065059	-57490	0.0458573	-0.193927	0.0119799	0.986495	0.999982	-7.81737e-06	C	0.847826	0.152174	0.1006	0.1614	0.4038	0.2296	0.1053	rs550455	0.130166	0.130961	rs76245628	0.210502	0.374105	rs386243	0.157131	1.2211e-07
SPHKAP	ENSG00000153820	ENSG00000153820.13	protein_coding	-	2	228844672	229046403	228181687	227979955	3475	rs77355360	228493313	351359	0.0801574	1.35266	0.000801305	0.722774	0.999982	-7.81737e-06	G	0.938406	0.061594	0.0575	0.0735	0.1935	0.0348	0.0982	rs6726413	-0.746107	0.0504857	rs4973361	-1.0382	0.225103	rs61325615	-0.288745	3.51626e-06
SPI1	ENSG00000066336	ENSG00000066336.11	protein_coding	-	11	47376412	47400098	47378576	47354860	1263	rs113459934	47564722	-164624	0.0395979	0.771947	0.0197446	0.77276	0.999982	-7.81737e-06	G	0.894928	0.105072	0.003	0.1009	0.006	0.1173	0.0971	rs146581518	0.142537	0.227362	rs11570071	0.434269	0.363773	rs78529890	-0.203411	0.186005
SPIB	ENSG00000269404	ENSG00000269404.7	protein_coding	+	19	50922196	50934571	50418938	50431314	2499	rs68156819	50721968	-200228	0.0707888	-0.256363	0.00167523	0.771037	0.999982	-7.81737e-06	C	0.931159	0.06884	0.0045	0.0288	0.126	0.0477	0.0613	rs139274447	0.828693	0.198811	rs556207470	-0.895639	0.0383025	rs57597108	-0.780184	0.167013
SPICE1	ENSG00000163611	ENSG00000163611.11	protein_coding	-	3	113161566	113234034	113515187	113442718	1934	rs115990310	113641630	-407596	0.0603974	0.603765	0.00379512	0.652762	0.999982	-7.81737e-06	T	0.945652	0.054347	0.003	0.0879	0.005	0.0099	0.0072	rs60626674	-0.261061	0.166299	rs57602769	-0.327527	0.122112	rs34239722	0.106224	0.204964
SPIDR	ENSG00000164808	ENSG00000164808.17	protein_coding	+	8	48173471	48648868	47260878	47736306	1139	rs6995866	47842901	-330570	0.0841728	-0.824338	0.000583886	0.0690306	0.569838	-0.244249	A	0.753623	0.246377	0.5197	0.1772	0.1855	0.2575	0.4233	rs13276404	-0.180239	0.00826494	rs76888760	0.542099	0.327448	rs148490593	0.215784	0.0962651
SPIN1	ENSG00000106723	ENSG00000106723.17	protein_coding	+	9	91003346	91093609	88388430	88478694	3020	rs141334561	90726162	-277184	0.0660182	-1.3825	0.00243821	0.588652	0.999982	-7.81737e-06	C	0.862319	0.137681	0.1762	0.183	0.2411	0.1362	0.184	rs3010859	-0.165629	0.27265	rs58134276	0.496246	0.240645	rs10600656	0.404864	3.1853e-05
SPINDOC	ENSG00000168005	ENSG00000168005.9	protein_coding	+	11	63580929	63595188	63813456	63827716	1431	rs11231534	63389016	-191913	0.0515276	0.438281	0.00764177	0.75778	0.999982	-7.81737e-06	G	0.916667	0.083333	0.0068	0.0259	0.3194	0.0417	0.0256	NA	NA	NA	NA	NA	NA	NA	NA	NA
SPINK1	ENSG00000164266	ENSG00000164266.10	protein_coding	-	5	147204136	147211234	147831786	147824568	2290	rs71580442	147000359	203777	0.0761561	0.677372	0.00109811	0.330236	0.955188	-0.0199113	G	0.92029	0.07971	0.0038	0.0951	0.001	0.1501	0.0184	rs9654488	-0.203456	0.0113309	rs113378783	0.579868	0.115355	rs10035311	-0.275667	0.0076554
SPINK13	ENSG00000214510	ENSG00000214510.10	protein_coding	+	5	147647744	147665818	148268180	148286255	2394	rs4421089	148028823	363005	0.0695929	0.306329	0.0018405	0.651741	0.999982	-7.81737e-06	A	0.945652	0.054347	0.0015	0.0375	0.002	0.0577	0.0378	NA	NA	NA	rs34685718	0.244119	0.304951	rs59746579	0.520383	3.58916e-05
SPINK2	ENSG00000128040	ENSG00000128040.11	protein_coding	-	4	57676027	57687908	56821742	56809860	3275	rs11941268	57689243	-1335	0.330694	0.868358	1.99391e-13	5.84892e-07	5.30294e-05	-4.27548	C	0.923913	0.076087	0.3185	0.196	0.0893	0.0129	0.0204	rs28656303	1.64911	1.86755e-23	rs28722823	1.13672	3.6245e-08	rs115779767	1.32698	1.1254e-35
SPINK5	ENSG00000133710	ENSG00000133710.15	protein_coding	+	5	147405247	147516945	148025683	148137289	2486	rs71580490	147707559	190614	0.0830716	-0.0504224	0.000636862	0.319653	0.946769	-0.023756	T	0.746377	0.253623	0.1286	0.2277	0.2381	0.2207	0.226	rs4472254	-0.368604	2.9124e-05	rs4529181	-0.65234	7.13396e-08	rs6881420	0.594848	0.000419148
SPINK7	ENSG00000145879	ENSG00000145879.11	protein_coding	+	5	147691983	147695485	148312419	148315922	2325	rs4321741	147311442	-380541	0.0772412	0.0991952	0.0010082	0.281387	0.918931	-0.036717	G	0.134058	0.865942	0.9599	0.8617	0.8938	0.7734	0.9018	NA	NA	NA	NA	NA	NA	NA	NA	NA
SPINK9	ENSG00000204909	ENSG00000204909.8	protein_coding	+	5	147700767	147719415	148321203	148339852	2401	rs72834768	147760170	40755	0.0625437	0.098975	0.00320498	0.616916	0.999982	-7.81737e-06	A	0.884058	0.115942	0.053	0.0908	0.0575	0.165	0.1288	NA	NA	NA	NA	NA	NA	NA	NA	NA
SPINT1	ENSG00000166145	ENSG00000166145.14	protein_coding	+	15	41136217	41150405	40844018	40858207	1864	rs113958397	41051168	-85049	0.0707863	0.197644	0.00167557	0.392968	0.986226	-0.00602375	T	0.931159	0.06884	0.0023	0.0447	0	0.1044	0.0378	rs12902625	-0.18487	0.0274407	rs170296	-0.239026	0.163764	rs11639292	0.14934	0.0213063
SPINT1-AS1	ENSG00000261183	ENSG00000261183.5	lncRNA	-	15	41128007	41136585	40844387	40835808	1871	rs77571057	41629197	-492612	0.0714143	0.0650409	0.00159479	0.302968	0.934476	-0.0294317	C	0.746377	0.253623	0.329	0.3314	0.3492	0.331	0.3006	NA	NA	NA	NA	NA	NA	NA	NA	NA
SPINT2	ENSG00000167642	ENSG00000167642.13	protein_coding	+	19	38734676	38783255	38244035	38292615	2166	rs12981507	38748270	0	0.0866093	6.54432	0.000481757	0.193275	0.835696	-0.0779516	C	0.778986	0.221014	0.0635	0.2637	0.2937	0.2714	0.4325	rs7249688	-0.199192	2.38498e-07	rs59898212	0.266352	0.0580557	rs17526168	-0.434633	1.56801e-22
SPINT4	ENSG00000149651	ENSG00000149651.4	protein_coding	+	20	44350987	44354469	45722347	45725830	2687	rs4810489	44783625	429156	0.0756727	0.0843673	0.0011407	0.474342	0.999982	-7.81737e-06	C	0.938406	0.061594	0.0764	0.111	0.1607	0.0527	0.0327	NA	NA	NA	NA	NA	NA	NA	NA	NA
SPIRE1	ENSG00000134278	ENSG00000134278.15	protein_coding	-	18	12446512	12658133	12658134	12446512	3352	rs7237432	12490895	0	0.0819416	1.26336	0.000696202	0.319361	0.946513	-0.0238733	T	0.898551	0.101449	0.2564	0.2017	0.0704	0.1372	0.046	rs112047354	0.246369	1.44494e-05	rs76249091	0.411436	0.317257	rs45492392	0.263099	5.58964e-16
SPIRE2	ENSG00000204991	ENSG00000204991.11	protein_coding	+	16	89884588	89937727	89818179	89871319	2637	rs7186980	89883208	-1380	0.189782	0.0652664	1.03473e-07	0.000333553	0.0124617	-1.90442	T	0.514493	0.485507	0.7337	0.5317	0.9772	0.3012	0.4642	rs11275235	0.871702	1.61885e-43	rs11275235	0.513986	2.18197e-13	rs11275235	0.776567	4.27312e-60
SPN	ENSG00000197471	ENSG00000197471.12	protein_coding	+	16	29674301	29682197	29662979	29670876	1410	rs74854622	30110032	427835	0.0668724	0.279549	0.00227975	0.675372	0.999982	-7.81737e-06	T	0.934783	0.065217	0.0023	0.0504	0.2143	0.001	0.0072	rs138758146	-0.617783	0.0722322	rs78048980	0.287134	0.416549	rs153221	-0.124824	0.0186407
SPNS1	ENSG00000169682	ENSG00000169682.18	protein_coding	+	16	28985543	28995869	28974221	28984548	1762	rs71387623	28758566	-226977	0.120187	0.464506	3.32396e-05	0.0156722	0.244957	-0.610911	T	0.818841	0.181159	0.27	0.3386	0.1706	0.1362	0.0644	rs8045689	-0.203828	0.00112957	rs151301119	0.687001	0.243917	rs7192056	-0.211477	7.03129e-09
SPNS2	ENSG00000183018	ENSG00000183018.9	protein_coding	+	17	4402177	4442330	4498881	4539035	2563	rs78116121	4360016	-42161	0.0720336	-0.467204	0.00151894	0.539698	0.999982	-7.81737e-06	G	0.858696	0.141304	0.1853	0.1398	0.0466	0.161	0.1912	rs4790522	-0.14044	0.157677	rs58452886	-0.769537	0.112236	rs7223340	0.243071	0.0191941
SPNS3	ENSG00000182557	ENSG00000182557.8	protein_coding	+	17	4337236	4391503	4433940	4488208	2675	rs2326064	4400846	9343	0.0731654	0.053326	0.00138953	0.513464	0.999982	-7.81737e-06	A	0.293478	0.706522	0.6377	0.6787	0.8661	0.5616	0.7178	rs11653541	-0.248289	0.0792784	rs148569560	-0.704254	0.271733	rs56953769	-0.572076	0.037847
SPOCD1	ENSG00000134668	ENSG00000134668.12	protein_coding	-	1	32256024	32281652	31816051	31790422	1509	rs7517820	31760665	495359	0.086811	0.439117	0.000474145	0.330412	0.955188	-0.0199113	T	0.905797	0.094202	0.112	0.0648	0	0.1451	0.0327	rs684475	0.283198	0.160531	rs139429121	-0.903111	0.277807	rs594540	0.249506	0.000759947
SPOCK1	ENSG00000152377	ENSG00000152377.14	protein_coding	-	5	136310988	136934068	137598379	136975298	2699	rs116372144	137287666	-353598	0.0388703	1.71316	0.0209316	0.98748	0.999982	-7.81737e-06	G	0.938406	0.061594	0.0015	0.0591	0	0.1093	0.0143	rs13360535	0.238392	0.00969716	rs2961632	-0.314877	0.00902946	rs11743642	0.153408	0.0905943
SPOCK2	ENSG00000107742	ENSG00000107742.13	protein_coding	-	10	73818793	73848790	72089032	72059034	2346	rs78786559	73651975	166818	0.0713373	0.662711	0.00160448	0.5317	0.999982	-7.81737e-06	G	0.945652	0.054347	0.0333	0.1037	0.1696	0.0755	0.0849	rs1530800	0.131126	0.0847719	rs142497722	-0.345392	0.337307	rs6480601	0.168486	0.00109479
SPON1	ENSG00000262655	ENSG00000262655.4	protein_coding	+	11	13984271	14289679	13962723	14268133	2601	rs12365614	14093889	0	0.063963	-0.848027	0.00286621	0.624734	0.999982	-7.81737e-06	C	0.539855	0.460145	0.1316	0.4971	0.6726	0.3628	0.2945	rs112733575	-0.718824	0.152027	rs1609342	-0.250545	0.0210543	rs7123121	0.157343	0.00126766
SPON2	ENSG00000159674	ENSG00000159674.12	protein_coding	-	4	1160721	1202750	1208962	1166932	3259	rs28548624	862928	297793	0.0674265	0.554387	0.00218249	0.719232	0.999982	-7.81737e-06	T	0.630435	0.369565	0.3548	0.3746	0.4187	0.4026	0.4591	rs6836809	-1.00099	0.00701779	rs7689657	-0.705778	0.154047	rs922697	-0.482724	0.000253534
SPOP	ENSG00000121067	ENSG00000121067.19	protein_coding	-	17	47676247	47755525	49678163	49598884	2008	rs377533	47971344	-215819	0.0620235	-2.96063	0.00333897	0.827418	0.999982	-7.81737e-06	T	0.177536	0.822464	0.6793	0.8084	0.6558	0.8559	0.9018	rs2676801	-0.24696	0.0133687	rs144883306	-0.36715	0.280466	rs556966086	-0.218571	0.00404417
SPOPL	ENSG00000144228	ENSG00000144228.9	protein_coding	+	2	139259341	139331117	138501770	138573547	2004	rs113341176	138806338	-453003	0.0644225	-1.38949	0.00276442	0.47897	0.999982	-7.81737e-06	T	0.927536	0.072463	0.1815	0.0965	0.0694	0.0984	0.0736	rs62161708	-0.140237	0.00128236	rs1370316	-0.120238	0.275788	rs10198098	-0.0591943	0.0211191
SPOUT1	ENSG00000198917	ENSG00000198917.13	protein_coding	-	9	131581931	131592073	128829794	128819651	1455	rs2228304	131866523	-274450	0.0549382	-0.704309	0.00583649	0.70595	0.999982	-7.81737e-06	C	0.934783	0.065217	0.3691	0.0519	0.123	0.006	0.0644	rs2280842	0.248122	3.1435e-09	rs3115874	0.269869	0.000152528	rs2997913	0.197661	1.81851e-10
SPPL2A	ENSG00000138600	ENSG00000138600.10	protein_coding	-	15	50994464	51057906	50765709	50702266	2220	rs7170543	50713037	281427	0.0878437	1.48713	0.000437013	0.108832	0.691009	-0.160516	A	0.423913	0.576087	0.649	0.6326	0.6329	0.5288	0.6258	rs71397503	-0.386875	1.27243e-15	rs71395001	-0.316786	0.0009008	rs71397503	-0.517427	1.16123e-30
SPPL2B	ENSG00000005206	ENSG00000005206.17	protein_coding	+	19	2328615	2355093	2328615	2355095	3049	rs12983491	2198744	-129871	0.123712	-0.441942	2.50205e-05	0.050875	0.497567	-0.303148	A	0.594203	0.405797	0.1952	0.3689	0.4405	0.4722	0.3671	rs11084935	-0.251322	2.3161e-10	rs3746287	-0.220762	7.25057e-05	rs11084935	-0.205128	1.0785e-18
SPPL3	ENSG00000157837	ENSG00000157837.16	protein_coding	-	12	121200314	121342161	120904358	120762510	2801	rs138896739	121693170	-351009	0.0686907	-0.542059	0.00197588	0.5285	0.999982	-7.81737e-06	T	0.876812	0.123188	0.0318	0.0504	0.005	0.1233	0.1104	rs2393717	-0.260095	9.70752e-09	rs2015462	-0.317627	0.00114856	rs2015462	-0.187789	7.57137e-10
SPR	ENSG00000116096	ENSG00000116096.6	protein_coding	+	2	73114512	73119287	72887382	72892158	1342	rs138748884	73342711	223424	0.119746	1.45568	3.44393e-05	0.0555493	0.518388	-0.285345	C	0.945652	0.054347	0.0159	0.1066	0.1032	0.0298	0.0562	rs111374830	0.55707	0.0940391	rs11884345	0.597504	0.37333	rs61654086	0.222256	0.125282
SPRED1	ENSG00000166068	ENSG00000166068.13	protein_coding	+	15	38545038	38649450	38252836	38357249	2478	rs7162389	38762701	113251	0.057015	-0.834687	0.00495442	0.857717	0.999982	-7.81737e-06	A	0.702899	0.297101	0.1687	0.281	0.5367	0.2714	0.3957	rs11636346	-0.169733	0.313334	rs188491689	-0.808151	0.0743407	rs12913861	-0.154587	0.10864
SPRED2	ENSG00000198369	ENSG00000198369.10	protein_coding	-	2	65537986	65659771	65432637	65310851	2821	rs112930248	65805697	-145926	0.0572555	0.415423	0.00486131	0.865297	0.999982	-7.81737e-06	C	0.905797	0.094202	0.1135	0.0821	0.0387	0.1938	0.1442	rs6735406	-0.533773	0.147799	rs138703983	0.381069	0.41308	rs78271444	0.231198	0.239103
SPRED3	ENSG00000188766	ENSG00000188766.12	protein_coding	+	19	38879062	38890227	38388421	38399587	2149	rs34465996	39283793	393566	0.0420289	-0.156748	0.0162536	0.972766	0.999982	-7.81737e-06	A	0.916667	0.083333	0.0333	0.0764	0.0516	0.0716	0.1288	rs188113962	-0.28203	0.152476	rs116964036	0.418925	0.297365	rs4075613	0.075121	0.244526
SPRN	ENSG00000203772	ENSG00000203772.7	protein_coding	-	10	135234171	135238076	133424572	133420666	2113	rs56156804	135221753	12418	0.0894576	0.0898409	0.000384696	0.191848	0.834367	-0.0786428	T	0.945652	0.054347	0.1188	0.0519	0.0069	0.0656	0.0399	rs4838682	-0.28549	8.0046e-06	rs10776680	-0.284392	0.00221513	rs2243619	-0.373823	1.49943e-17
SPRTN	ENSG00000010072	ENSG00000010072.16	protein_coding	+	1	231472851	231490769	231337104	231355023	2220	rs2749718	231492271	1502	0.124536	-0.273567	2.341e-05	0.018953	0.276003	-0.559086	A	0.449275	0.550725	0.2557	0.5187	0.5278	0.663	0.5736	rs2064766	-0.106744	0.032032	rs138789977	0.904678	0.0543222	rs2355873	-0.110556	0.00108269
SPRY1	ENSG00000164056	ENSG00000164056.11	protein_coding	+	4	124317951	124324915	123396795	123403760	2130	rs78229711	124650607	325692	0.0691432	4.11744	0.00190677	0.423174	0.995592	-0.00191849	C	0.92029	0.07971	0.0038	0.0677	0.0456	0.1233	0.0286	rs7660007	-0.594657	0.144647	rs17753750	-0.30729	0.361513	rs6841154	0.262445	0.0725957
SPRY2	ENSG00000136158	ENSG00000136158.12	protein_coding	-	13	80910112	80915261	80341126	80335976	2179	rs1755255	80875422	34690	0.0619903	-0.596616	0.00334772	0.617524	0.999982	-7.81737e-06	T	0.326087	0.673913	0.528	0.6974	0.7331	0.7266	0.4479	rs486467	0.144842	0.208837	rs1887358	0.306364	0.401136	rs187110688	0.596381	0.045568
SPRY4	ENSG00000187678	ENSG00000187678.9	protein_coding	-	5	141689993	141706020	142326455	142310427	2355	rs56911311	141434856	255137	0.0956223	-2.14078	0.000236176	0.135089	0.746721	-0.126842	G	0.949275	0.050724	0.3669	0.0576	0.0079	0.0596	0.0757	rs252109	0.199259	0.221465	rs174047	-0.195435	0.358147	rs138980758	0.289455	0.212989
SPRY4-AS1	ENSG00000231185	ENSG00000231185.7	lncRNA	+	5	141704859	142051566	142325293	142672001	3009	rs3850580	141871476	0	0.0852196	-0.465922	0.000537602	0.339567	0.961043	-0.017257	G	0.23913	0.76087	0.9221	0.6931	0.9296	0.7068	0.8067	NA	NA	NA	NA	NA	NA	NA	NA	NA
SPRYD3	ENSG00000167778	ENSG00000167778.9	protein_coding	-	12	53458101	53473188	53079404	53064316	2290	rs6580927	53450000	8101	0.0461229	0.757259	0.0117296	0.95369	0.999982	-7.81737e-06	C	0.543478	0.456522	0.5817	0.5893	0.7232	0.3499	0.6881	rs190507073	-0.93689	2.04035e-08	rs7313459	0.379797	0.310719	rs191006546	-0.996248	8.32864e-14
SPRYD4	ENSG00000176422	ENSG00000176422.14	protein_coding	+	12	56862363	56873492	56468578	56479708	1252	rs2657878	56866962	0	0.0977175	0.0776224	0.000200024	0.0620008	0.543265	-0.264988	C	0.862319	0.137681	0.0333	0.1974	0.0784	0.2087	0.1043	rs143999261	0.450634	0.046724	rs2638301	0.283717	0.308423	rs115144969	-0.532987	0.00856591
SPRYD7	ENSG00000123178	ENSG00000123178.15	protein_coding	-	13	50486839	50510626	49936490	49912702	2191	rs9596242	50739226	-228600	0.0606414	0.253355	0.00372289	0.611543	0.999982	-7.81737e-06	C	0.916667	0.083333	0.1611	0.0692	0.0962	0.0467	0.1074	rs1963729	-0.15526	0.236365	rs112835212	-0.285876	0.0864882	rs1963729	-0.20953	8.15556e-07
SPSB1	ENSG00000171621	ENSG00000171621.14	protein_coding	+	1	9352954	9429591	9292894	9369532	2326	rs7416897	9482448	52857	0.0727099	-1.81364	0.00144023	0.646928	0.999982	-7.81737e-06	G	0.344203	0.655797	0.1505	0.6758	0.6577	0.7048	0.545	rs17033261	-0.574392	0.168862	rs79192164	0.839551	0.287421	rs9308448	0.109423	0.0990375
SPSB3	ENSG00000162032	ENSG00000162032.16	protein_coding	-	16	1826714	1843701	1793700	1776712	2913	rs13337626	2125834	-282133	0.0849344	1.19206	0.000549837	0.257118	0.899471	-0.0460127	T	0.949275	0.050724	0.093	0.0418	0.002	0.0875	0.0736	rs112165758	0.446177	0.230373	rs60875930	0.369591	0.0920988	rs1883555	0.125324	0.0132668
SPSB4	ENSG00000175093	ENSG00000175093.5	protein_coding	+	3	140770190	140867453	141051347	141148611	2200	rs146711858	141346663	479210	0.108646	0.164224	8.3828e-05	0.220429	0.865272	-0.0628471	G	0.949275	0.050724	0.2126	0.0202	0.0149	0.0278	0.1053	rs73871713	0.342581	0.0528947	rs189470	-0.246497	0.406493	rs75927720	0.695203	0.0806409
SPTA1	ENSG00000163554	ENSG00000163554.15	protein_coding	-	1	158580495	158656505	158686715	158610704	3211	rs72704948	158939127	-282622	0.0545697	0.0587691	0.00600879	0.859202	0.999982	-7.81737e-06	C	0.898551	0.101449	0.0779	0.0591	0.0139	0.1372	0.0276	NA	NA	NA	rs35948326	1.19115	8.4077e-08	rs35948326	0.993655	1.84703e-14
SPTAN1	ENSG00000197694	ENSG00000197694.16	protein_coding	+	9	131314838	131395941	128552558	128633662	1412	rs113604182	131158218	-156620	0.0521573	4.66879	0.00727051	0.715167	0.999982	-7.81737e-06	G	0.844203	0.155797	0.1452	0.0749	0.1012	0.1521	0.0838	rs117767685	0.520261	0.016466	rs116874167	-0.938901	0.296646	rs10554123	-0.123787	0.00298352
SPTB	ENSG00000070182	ENSG00000070182.21	protein_coding	-	14	65213002	65346625	64879907	64746283	2472	rs229586	65263347	0	0.0725038	0.784687	0.00146378	0.582085	0.999982	-7.81737e-06	C	0.742754	0.257246	0.267	0.232	0.2907	0.2266	0.3824	rs10142016	0.299017	3.96976e-05	rs72722383	-0.790404	0.178339	rs10142379	0.337692	1.47083e-18
SPTBN1	ENSG00000115306	ENSG00000115306.16	protein_coding	+	2	54683455	54898583	54456317	54671446	2989	rs843683	54492442	-191013	0.0785878	8.35394	0.000906762	0.35805	0.969255	-0.0135618	C	0.663043	0.336957	0.6044	0.3184	0.2728	0.3797	0.4264	rs6545435	0.311781	1.67252e-10	rs11896957	0.270579	0.0124773	rs3850350	0.235268	2.22051e-12
SPTBN2	ENSG00000173898	ENSG00000173898.13	protein_coding	-	11	66449969	66496697	66729226	66685248	884	rs10896119	66171440	278529	0.0880731	0.197779	0.000429166	0.179852	0.814976	-0.088855	C	0.942029	0.057971	0.0023	0.0548	0.001	0.0944	0.0123	rs148917213	-0.776935	0.0653298	rs139075884	-0.93663	0.311703	rs145359673	-0.428381	0.175201
SPTBN4	ENSG00000160460	ENSG00000160460.16	protein_coding	+	19	40972149	41082370	40466241	40576464	2521	rs4420642	41237414	155044	0.0697348	0.157761	0.00182007	0.505595	0.999982	-7.81737e-06	G	0.898551	0.101449	0.1952	0.0922	0.003	0.1918	0.045	rs8102684	-0.181874	0.193574	rs3844449	0.322303	0.314963	rs12462773	0.101861	0.220274
SPTBN5	ENSG00000137877	ENSG00000137877.10	protein_coding	-	15	42140345	42186251	41894053	41848146	2197	rs28547280	42202647	-16396	0.138798	-0.08936	7.35404e-06	0.00647104	0.130325	-0.884973	T	0.626812	0.373188	0.385	0.2853	0.0923	0.4314	0.3661	rs11070353	-0.916154	7.56529e-70	rs11070353	-0.730231	6.26312e-19	rs11070353	-0.727206	1.3014e-90
SPTLC1	ENSG00000090054	ENSG00000090054.15	protein_coding	-	9	94762370	94877695	92115413	92000087	2369	rs4743851	94545041	217329	0.0554636	-0.755927	0.00559942	0.695051	0.999982	-7.81737e-06	A	0.923913	0.076087	0.0008	0.0115	0.2669	0.001	0.1391	rs7850309	0.147244	3.32104e-06	rs147137401	-0.756083	0.235415	rs200258602	0.257317	1.24369e-05
SPTLC2	ENSG00000100596	ENSG00000100596.6	protein_coding	-	14	77972341	78082980	77616773	77505997	3221	rs12590338	77590325	382016	0.0847014	0.742301	0.000560041	0.292649	0.926836	-0.0329972	C	0.833333	0.166667	0.0658	0.1023	0.0873	0.2584	0.2311	rs566582669	-0.168083	0.130647	rs140140071	-0.275067	0.415684	rs56192928	0.163004	0.00105863
SPTLC3	ENSG00000172296	ENSG00000172296.13	protein_coding	+	20	12989621	13149750	13008972	13169103	3076	rs6134919	13562481	412731	0.106374	-0.272958	0.000100484	0.070102	0.570833	-0.243491	C	0.572464	0.427536	0.5855	0.3991	0.5397	0.4205	0.591	rs79018119	-0.596032	0.021574	rs641788	-0.394414	0.0654802	rs74178011	0.47256	7.34137e-12
SPTSSA	ENSG00000165389	ENSG00000165389.7	protein_coding	-	14	34901995	34931446	34462240	34432788	2871	rs10136118	35121086	-189640	0.0739142	0.350388	0.00131002	0.52519	0.999982	-7.81737e-06	G	0.456522	0.543478	0.8616	0.5908	0.755	0.4215	0.5317	rs34044380	-0.210843	1.30987e-07	rs8012082	-0.191741	0.154688	rs12437042	-0.141217	7.43675e-06
SPTY2D1	ENSG00000179119	ENSG00000179119.15	protein_coding	-	11	18627951	18656338	18634791	18606403	2938	rs79215044	19106073	-449735	0.071604	0.613061	0.00157116	0.514695	0.999982	-7.81737e-06	T	0.949275	0.050724	0.1536	0.0476	0.002	0.0785	0.0665	rs4237722	-0.241191	1.99154e-13	rs1550869	-0.218332	0.105968	rs10832961	-0.14279	5.1361e-05
SPTY2D1OS	ENSG00000247595	ENSG00000247595.4	protein_coding	+	11	18610329	18631802	18588781	18610255	2919	rs12804008	18430132	-180197	0.0913821	-0.275247	0.000330396	0.160499	0.784106	-0.105625	T	0.923913	0.076087	0.289	0.0591	0.005	0.0934	0.0276	NA	NA	NA	NA	NA	NA	NA	NA	NA
SPX	ENSG00000134548	ENSG00000134548.11	protein_coding	+	12	21679231	21694183	21526296	21541249	2369	rs4762826	21602943	-76288	0.0739042	0.202767	0.00131105	0.582205	0.999982	-7.81737e-06	C	0.597826	0.402174	0.3464	0.3761	0.2629	0.3588	0.3517	rs1019332	-0.308325	0.0881573	rs140048563	-1.06993	0.356638	rs60206314	0.289955	0.0440648
SQLE	ENSG00000104549	ENSG00000104549.12	protein_coding	+	8	126010740	126034525	124998497	125022283	2401	rs116168290	125619377	-391363	0.0517222	-0.575337	0.00752504	0.939134	0.999982	-7.81737e-06	G	0.905797	0.094202	0.1157	0.0403	0.0853	0.1004	0.1227	rs115362987	-1.09272	0.198926	rs75303522	-0.693783	0.335533	rs10104415	0.300991	0.00369469
SQOR	ENSG00000137767	ENSG00000137767.14	protein_coding	+	15	45923347	45983479	45631148	45691281	2153	rs12899440	46005054	21575	0.109227	2.47932	8.00263e-05	0.0392654	0.427989	-0.368567	A	0.927536	0.072463	0.0038	0.0245	0.001	0.0746	0.0613	NA	NA	NA	NA	NA	NA	NA	NA	NA
SQSTM1	ENSG00000161011	ENSG00000161011.20	protein_coding	+	5	179233399	179265078	179806398	179838078	2689	rs548510	178812416	-420983	0.100801	-9.4072	0.000156587	0.15009	0.770373	-0.113299	T	0.050724	0.949275	0.9561	0.9582	0.9931	0.9463	0.9734	rs10565684	-0.123905	0.242678	rs78645211	0.257275	0.399255	rs502729	-0.0892517	0.0374585
SRA1	ENSG00000213523	ENSG00000213523.10	protein_coding	-	5	139916926	139937837	140558252	140537340	1246	rs12517200	140019921	-82084	0.0461749	-0.459341	0.0116813	0.690949	0.999982	-7.81737e-06	A	0.778986	0.221014	0.2504	0.2478	0.1538	0.2654	0.2352	rs1862176	0.145918	0.0374418	rs2337224	-0.240194	0.00185885	rs1862176	0.1863	9.40409e-13
SRBD1	ENSG00000068784	ENSG00000068784.13	protein_coding	-	2	45615820	45839304	45612165	45388680	3675	rs34983257	45475516	140304	0.0705543	0.521199	0.00170642	0.803632	0.999982	-7.81737e-06	A	0.902174	0.097826	0.0045	0.0447	0.0397	0.0924	0.0593	rs13425739	0.168026	0.00304322	rs7602584	-0.193936	0.357327	rs6544841	0.160284	0.00146843
SRC	ENSG00000197122	ENSG00000197122.11	protein_coding	+	20	35973089	36034453	37344685	37406050	1720	rs6019720	36240741	206288	0.0522972	0.483009	0.0071905	0.776712	0.999982	-7.81737e-06	G	0.315217	0.684783	0.7458	0.7954	0.7232	0.7306	0.5327	rs148198438	-0.501809	0.193708	rs117066348	1.56648	0.227258	rs529982446	0.429269	0.0555346
SRCAP	ENSG00000080603	ENSG00000080603.17	protein_coding	+	16	30709531	30752730	30698209	30741409	745	rs4788418	30458720	-250811	0.0758081	-0.505468	0.00112861	0.156313	0.777976	-0.109034	A	0.402174	0.597826	0.646	0.6412	0.749	0.5417	0.3221	rs146772260	0.282359	0.133302	rs149158415	0.466159	0.432436	rs138813334	-0.216288	0.150781
SRD5A1	ENSG00000145545	ENSG00000145545.12	protein_coding	+	5	6633541	6674499	6633427	6674386	2984	rs4702380	6648362	0	0.0433922	-0.112057	0.0145779	0.99728	0.999982	-7.81737e-06	A	0.778986	0.221014	0.0522	0.1542	0.5188	0.2227	0.3149	rs527786	0.222568	0.00670458	rs824810	0.226067	0.17014	rs34338480	-0.142127	0.000454971
SRD5A3	ENSG00000128039	ENSG00000128039.11	protein_coding	+	4	56212381	56239267	55346242	55373100	2652	rs576732	56237137	0	0.092628	0.398574	0.000299381	0.125244	0.726738	-0.138622	C	0.717391	0.282609	0.2375	0.2363	0.1071	0.3231	0.4376	rs201174794	0.857063	1.92116e-45	rs201174794	0.825701	2.23016e-21	rs201174794	0.940895	3.42725e-81
SRD5A3-AS1	ENSG00000249700	ENSG00000249700.9	lncRNA	-	4	56230139	56262014	55395847	55363971	2636	rs7660808	56456672	-194658	0.124916	0.135867	2.27027e-05	0.0155606	0.243629	-0.613271	G	0.648551	0.351449	0.6868	0.3372	0.3284	0.3678	0.1912	rs13120635	0.254204	0.01937	rs201174794	0.428212	0.00376724	rs11133373	0.285653	8.02276e-06
SREBF2	ENSG00000198911	ENSG00000198911.12	protein_coding	+	22	42229084	42303311	41833079	41907307	1904	rs151168343	41857453	-371631	0.0447927	-1.3406	0.0130387	0.806726	0.999982	-7.81737e-06	G	0.945652	0.054347	0.0053	0.0591	0.001	0.0984	0.0184	rs9611488	0.19233	0.25196	rs9607920	0.43447	0.328075	rs116328092	0.41712	0.104206
SREBF2-AS1	ENSG00000184068	ENSG00000184068.2	lncRNA	-	22	42227220	42230669	41834665	41831215	1719	rs148140943	42386534	-155865	0.0550367	0.0325208	0.00579128	0.532361	0.999982	-7.81737e-06	A	0.934783	0.065217	0.0166	0.1297	0.0109	0.0716	0.0153	NA	NA	NA	NA	NA	NA	NA	NA	NA
SREK1	ENSG00000153914	ENSG00000153914.16	protein_coding	+	5	65435800	65479443	66139971	66183615	2194	rs251298	65198712	-237088	0.0692639	-1.43655	0.00188876	0.474577	0.999982	-7.81737e-06	T	0.550725	0.449275	0.5	0.3098	0.2946	0.4871	0.3262	rs115977938	0.408564	0.119891	rs76745327	2.11165	0.138725	rs114255839	-0.319075	0.0599925
SREK1IP1	ENSG00000153006	ENSG00000153006.16	protein_coding	-	5	64013976	64064518	64768691	64718148	1807	rs13159110	63730404	283572	0.0364326	-0.218394	0.0254682	0.968455	0.999982	-7.81737e-06	T	0.231884	0.768116	0.6906	0.7104	0.88	0.7445	0.8282	rs111730751	0.897221	0.074391	rs6891430	0.227364	0.288457	rs13165926	0.170696	0.000106196
SRFBP1	ENSG00000151304	ENSG00000151304.6	protein_coding	+	5	121297671	121411265	121961975	122075570	2175	rs2061768	121877173	465908	0.0519672	0.181954	0.00738062	0.857738	0.999982	-7.81737e-06	T	0.583333	0.416667	0.3517	0.3991	0.5556	0.4801	0.5164	rs78238012	-0.457767	0.250121	rs11338625	0.184811	0.412325	rs1478368	-0.085006	0.133081
SRGAP1	ENSG00000196935	ENSG00000196935.9	protein_coding	+	12	64238481	64555997	63844700	64162217	2634	rs10784367	64107847	-130634	0.0565983	0.337528	0.00511993	0.795582	0.999982	-7.81737e-06	C	0.547101	0.452899	0.5045	0.3876	0.5982	0.4692	0.6145	rs789744	-0.382099	8.9792e-12	rs73130130	0.342872	0.00508494	rs789744	-0.326545	8.34259e-19
SRGAP2-AS1	ENSG00000230806	ENSG00000230806.1	lncRNA	-	1	121102018	121140666	121398806	121360156	879	rs2319969	121207335	-66669	0.1706	0.0693701	5.27573e-07	0.00051421	0.0178279	-1.7489	C	0.673913	0.326087	0.23	0.3804	0.1994	0.3897	0.5204	NA	NA	NA	NA	NA	NA	NA	NA	NA
SRGAP3	ENSG00000196220	ENSG00000196220.16	protein_coding	-	3	9022276	9404737	9363053	8980591	3475	rs7638655	9425376	-20639	0.216305	0.448164	1.02928e-08	0.000129363	0.00555083	-2.25564	C	0.873188	0.126812	0.0446	0.0922	0.001	0.1491	0.0583	rs11547584	0.678497	1.1392e-26	rs62246267	0.610658	2.24481e-11	rs73126664	0.791252	1.2703e-48
SRGAP3-AS2	ENSG00000228723	ENSG00000228723.6	lncRNA	+	3	9234178	9236137	9192493	9194453	2463	rs7638655	9425376	189239	0.160355	0.0572036	1.24344e-06	0.00306633	0.0736446	-1.13286	C	0.873188	0.126812	0.0446	0.0922	0.001	0.1491	0.0583	NA	NA	NA	NA	NA	NA	NA	NA	NA
SRGAP3-AS3	ENSG00000227929	ENSG00000227929.4	lncRNA	+	3	9258580	9261192	9216895	9219508	2416	rs77059018	9753589	492397	0.112878	0.0515449	5.97646e-05	0.0591096	0.530569	-0.275258	G	0.934783	0.065217	0.0144	0.0447	0	0.0825	0.0102	NA	NA	NA	NA	NA	NA	NA	NA	NA
SRI	ENSG00000075142	ENSG00000075142.13	protein_coding	-	7	87834431	87856308	88226993	88205118	1658	rs73204199	87885554	-29246	0.0399888	1.73708	0.0191355	0.939642	0.999982	-7.81737e-06	C	0.934783	0.065217	0.0068	0.1009	0	0.1561	0.0358	rs7787816	0.14592	0.0344151	rs117930702	0.645046	0.23544	rs6950983	-0.151626	0.00115967
SRL	ENSG00000185739	ENSG00000185739.13	protein_coding	-	16	4239376	4292081	4242080	4189374	2066	rs130032	3841671	397705	0.105109	6.96097	0.000111148	0.448922	0.999982	-7.81737e-06	C	0.942029	0.057971	0.0257	0.0216	0.1706	0.004	0.1472	rs57901035	-0.963022	0.181987	rs11864851	-0.27081	0.365906	rs11864851	-0.172373	0.00308078
SRM	ENSG00000116649	ENSG00000116649.10	protein_coding	-	1	11114642	11120077	11060020	11054584	2077	rs77768358	11353244	-233167	0.0819589	1.43399	0.000695254	0.358794	0.969719	-0.0133539	G	0.945652	0.054347	0.1362	0.0274	0.1101	0.0239	0.1391	rs113691261	0.19106	0.310851	rs115629793	-1.41196	0.219389	rs12145119	0.230377	0.00868963
SRP14	ENSG00000140319	ENSG00000140319.11	protein_coding	-	15	40327892	40331382	40039181	40035690	2053	rs75578790	40332440	-1058	0.0569871	6.87721	0.00496532	0.771024	0.999982	-7.81737e-06	A	0.880435	0.119565	0.1891	0.0605	0.2034	0.0716	0.1053	rs8031319	-0.385501	1.03186e-10	rs55988442	1.50083	0.0944709	rs2898984	-0.272635	1.72686e-15
SRP14-AS1	ENSG00000248508	ENSG00000248508.8	lncRNA	+	15	40331444	40368740	40039242	40076539	2166	rs2289330	40705105	336365	0.106611	-0.196803	9.86025e-05	0.139588	0.755428	-0.121807	A	0.333333	0.666667	0.5424	0.7233	0.8095	0.6262	0.773	rs17551891	0.63647	1.31522e-40	rs17551891	0.586697	1.26097e-20	rs17551891	0.621208	1.5444e-58
SRP19	ENSG00000153037	ENSG00000153037.15	protein_coding	+	5	112196886	112234068	112861188	112898371	2583	rs66964065	112129754	-67132	0.0595173	1.76549	0.00406755	0.699131	0.999982	-7.81737e-06	G	0.873188	0.126812	0.1301	0.1686	0.1558	0.1481	0.2137	rs153549	-0.138734	1.06432e-06	rs138668071	-0.646145	0.056337	rs382427	0.0889051	0.0089304
SRP54	ENSG00000100883	ENSG00000100883.12	protein_coding	+	14	35451164	35498892	34981957	35029567	2881	rs8009854	35451365	0	0.0662137	-0.595708	0.00240101	0.524784	0.999982	-7.81737e-06	A	0.561594	0.438406	0.2784	0.3862	0.6786	0.4423	0.4663	rs12891473	-0.150961	2.1432e-05	rs145650938	0.381771	0.132284	rs75841719	0.189139	0.0447745
SRP68	ENSG00000167881	ENSG00000167881.15	protein_coding	-	17	74034857	74068598	76072517	76038775	2119	rs1713404	74333934	-265336	0.0700737	0.540695	0.00177218	0.506498	0.999982	-7.81737e-06	C	0.23913	0.76087	0.6354	0.7565	0.5258	0.7922	0.6789	rs535886433	-0.26563	3.50955e-16	rs2598414	-0.148308	0.114248	rs2598448	-0.171265	9.86982e-18
SRP72	ENSG00000174780	ENSG00000174780.17	protein_coding	+	4	57333784	57369847	56467617	56503681	3013	rs4131086	57385455	15608	0.0983953	-0.886834	0.00018955	0.146626	0.765784	-0.115894	A	0.608696	0.391304	0.4902	0.5187	0.6448	0.3191	0.4816	rs66858948	-0.316801	2.16894e-23	rs66858948	-0.223183	0.00225691	rs6849183	-0.282826	2.81616e-25
SRPK1	ENSG00000096063	ENSG00000096063.16	protein_coding	-	6	35800744	35889119	35921342	35832966	1892	rs2766592	35761755	38989	0.0625204	-0.53453	0.00321088	0.639019	0.999982	-7.81737e-06	G	0.905797	0.094202	0.2095	0.1412	0.0893	0.1233	0.1759	rs11348462	0.640248	0.0756091	rs142563256	0.716222	0.124103	rs142628975	0.307547	0.0907994
SRPK2	ENSG00000135250	ENSG00000135250.17	protein_coding	-	7	104751152	105039755	105399308	105110704	2426	rs143479208	105096449	-56694	0.0757768	0.783134	0.0011314	0.410325	0.994558	-0.00236982	C	0.913043	0.086956	0.0227	0.098	0.131	0.0964	0.0593	rs6949073	-0.234863	3.23489e-07	rs62488069	-0.477983	0.130015	rs6961668	0.2285	5.47604e-09
SRPRA	ENSG00000182934	ENSG00000182934.12	protein_coding	-	11	126132834	126139039	126269144	126262938	2753	rs10893554	126585279	-446240	0.0592146	-1.00221	0.00416574	0.864656	0.999982	-7.81737e-06	G	0.148551	0.851449	0.5741	0.8487	0.9881	0.7952	0.9162	rs533058	-0.115315	0.00848498	rs11220053	-0.194816	0.395355	rs57157568	-0.274251	0.14922
SRPRB	ENSG00000144867	ENSG00000144867.12	protein_coding	+	3	133502868	133544616	133784023	133825772	2470	rs7372238	133133564	-369304	0.118486	1.96575	3.81124e-05	0.15423	0.775228	-0.11057	C	0.945652	0.054347	0.1188	0.1182	0.0744	0.0328	0.0675	rs57254508	0.123733	0.22675	rs6780144	-0.128133	0.19351	rs9810872	0.0717125	0.129005
SRR	ENSG00000167720	ENSG00000167720.13	protein_coding	+	17	2206678	2228554	2303383	2325260	2360	rs12451844	2192957	-13721	0.147573	-0.30591	3.58192e-06	0.00390476	0.0891594	-1.04983	C	0.713768	0.286232	0.0234	0.4207	0.0893	0.3569	0.1411	rs3744270	-0.777195	2.39965e-60	rs1555569	-0.783984	3.97874e-24	rs3744270	-0.783476	4.93154e-76
SRRD	ENSG00000100104	ENSG00000100104.13	protein_coding	+	22	26879844	26890624	26483877	26494658	2796	rs736690	27074768	184144	0.0741865	-0.271083	0.00128225	0.587248	0.999982	-7.81737e-06	A	0.550725	0.449275	0.2057	0.4467	0.3869	0.4722	0.5112	rs4822727	0.219227	0.0101623	rs79717453	1.57592	0.160014	rs12628373	-0.278109	3.95906e-05
SRRM1	ENSG00000133226	ENSG00000133226.17	protein_coding	+	1	24958208	24999772	24631716	24673281	2289	rs55851873	25182116	182344	0.0531129	-1.16939	0.00674154	0.906473	0.999982	-7.81737e-06	C	0.724638	0.275362	0.3752	0.2651	0.4861	0.2903	0.4039	rs2185151	0.111086	0.0761196	rs79931859	-0.379224	0.0699215	rs12749572	-0.0749229	0.0914804
SRRM2	ENSG00000167978	ENSG00000167978.17	protein_coding	+	16	2802628	2822539	2752626	2772538	1799	rs7298	2303371	-499257	0.0781104	-5.32586	0.000941503	0.300723	0.932257	-0.0304644	C	0.528986	0.471014	0.2746	0.5058	0.4633	0.3996	0.4121	rs80189676	-0.465132	0.231755	rs112704232	0.393269	0.445336	rs112126776	0.305252	0.0759402
SRRM3	ENSG00000177679	ENSG00000177679.16	protein_coding	+	7	75831215	75916605	76201896	76287288	2368	rs13340489	75439194	-392021	0.0676804	0.0523361	0.00213933	0.520843	0.999982	-7.81737e-06	G	0.855072	0.144928	0.1906	0.3242	0.3532	0.1541	0.2331	rs4727116	-0.194782	0.0176629	rs1076436	-1.0837	0.0942414	rs73138072	-0.17698	0.226757
SRRM4	ENSG00000139767	ENSG00000139767.10	protein_coding	+	12	119419347	119600856	118981541	119163051	2934	rs11064739	119744871	144015	0.0555712	0.0191913	0.00555209	0.921454	0.999982	-7.81737e-06	G	0.764493	0.235507	0.0651	0.2406	0.0833	0.3191	0.2474	rs11069231	-0.277248	0.0132174	rs1727390	-0.301753	0.120396	rs12579141	0.256232	0.114411
SRRM5	ENSG00000226763	ENSG00000226763.5	protein_coding	+	19	44100770	44118650	43596617	43614498	3100	rs36034157	43995146	-105624	0.0613856	0.0258258	0.00351096	0.765278	0.999982	-7.81737e-06	G	0.822464	0.177536	0.1747	0.085	0.1369	0.1998	0.1411	rs565618184	-1.22813	0.14896	rs11667885	-0.252738	0.359405	rs3213282	-0.245347	0.00206097
SRRT	ENSG00000087087	ENSG00000087087.20	protein_coding	+	7	100472726	100486285	100875103	100888664	2013	rs200914176	100535142	48857	0.0517624	-0.983616	0.00750112	0.904106	0.999982	-7.81737e-06	T	0.782609	0.217391	0.1188	0.17	0.5069	0.1531	0.2935	rs6706	0.26707	3.62168e-08	rs2302428	0.199651	0.228516	rs13245899	0.214953	4.49965e-10
SRSF1	ENSG00000136450	ENSG00000136450.13	protein_coding	-	17	56078281	56084707	58007346	58000919	1760	rs2680699	56445344	-360637	0.0493395	1.55819	0.00908715	0.952858	0.999982	-7.81737e-06	T	0.724638	0.275362	0.4561	0.17	0.3472	0.2386	0.4039	rs146419438	-0.241356	0.255082	rs11657437	0.23136	0.363091	rs76246651	-0.284898	0.0700409
SRSF10	ENSG00000188529	ENSG00000188529.15	protein_coding	-	1	24290838	24307417	23980927	23964347	1858	rs2742972	23849036	441802	0.0592331	-1.29867	0.00415965	0.693285	0.999982	-7.81737e-06	A	0.376812	0.623188	0.5144	0.5648	0.8185	0.6421	0.7566	rs7542370	0.522166	5.47352e-31	rs142747853	0.82618	0.32342	rs34796864	-0.203237	1.18401e-10
SRSF11	ENSG00000116754	ENSG00000116754.13	protein_coding	+	1	70671366	70718735	70205682	70253052	2087	rs1938579	70303097	-368269	0.0569864	3.25575	0.00496558	0.709865	0.999982	-7.81737e-06	A	0.48913	0.51087	0.3888	0.487	0.5407	0.5149	0.3476	rs17131415	0.382156	0.103515	rs2782762	-0.146582	0.198858	rs12385700	-0.19404	0.0631889
SRSF12	ENSG00000154548	ENSG00000154548.9	protein_coding	-	6	89805679	89827790	89118071	89095959	2081	rs7741891	89707539	98140	0.0332323	0.131149	0.033	0.997773	0.999982	-7.81737e-06	A	0.217391	0.782609	0.7579	0.6628	0.8075	0.7823	0.7996	rs1048641	-0.331326	3.30171e-07	rs9362616	0.321909	0.00264375	rs423516	0.267749	1.40648e-12
SRSF2	ENSG00000161547	ENSG00000161547.16	protein_coding	-	17	74730198	74733415	76737374	76734115	2996	rs72887763	74909405	-175990	0.0908143	2.90808	0.000345572	0.235955	0.884586	-0.0532598	G	0.923913	0.076087	0.0106	0.0908	0.1379	0.1262	0.1503	rs116512235	0.189037	0.301835	rs536134827	-0.751043	0.417111	rs75588375	-0.36439	0.109039
SRSF3	ENSG00000112081	ENSG00000112081.17	protein_coding	+	6	36562131	36573377	36594353	36605600	2340	rs9357234	37030217	456840	0.0654096	-3.11151	0.00255782	0.682637	0.999982	-7.81737e-06	C	0.521739	0.478261	0.3684	0.5086	0.7302	0.3598	0.3149	rs55800130	-0.16611	0.211261	rs111605439	-2.09414	0.0538214	rs141738411	-0.195968	0.228774
SRSF4	ENSG00000116350	ENSG00000116350.17	protein_coding	-	1	29474256	29508412	29181900	29147743	1663	rs34652457	29732899	-224487	0.037669	-0.75915	0.0230535	0.982456	0.999982	-7.81737e-06	C	0.836957	0.163043	0.1089	0.1816	0.0129	0.165	0.0716	rs74833085	-0.465445	0.287088	rs143958241	-0.899138	0.392085	rs113452737	-0.133723	0.0498771
SRSF6	ENSG00000124193	ENSG00000124193.16	protein_coding	+	20	42086534	42094686	43457893	43466046	2168	rs2049941	41935143	-151391	0.0660341	-1.0251	0.00243517	0.623144	0.999982	-7.81737e-06	C	0.771739	0.228261	0.0983	0.3905	0.2579	0.1928	0.2505	rs139067283	-0.336787	0.215362	rs66974118	0.28564	0.437381	rs11394066	0.0986256	0.174107
SRSF7	ENSG00000115875	ENSG00000115875.19	protein_coding	-	2	38970742	38978636	38751494	38743599	1870	rs442206	38876467	94275	0.0547601	1.23655	0.00591915	0.710556	0.999982	-7.81737e-06	C	0.576087	0.423913	0.2368	0.3761	0.2599	0.5984	0.4131	rs2113389	-0.192908	0.13831	rs10865140	-0.196983	0.369681	rs115942368	0.17006	0.241422
SRSF8	ENSG00000263465	ENSG00000263465.4	protein_coding	+	11	94800084	94804388	95067197	95071224	1979	rs16921301	94777263	-22821	0.0648626	-0.703488	0.00267033	0.616139	0.999982	-7.81737e-06	A	0.822464	0.177536	0.236	0.2406	0.0516	0.2157	0.2004	rs11021037	-0.131789	0.00714377	rs34325762	-0.164131	0.374747	rs7107569	-0.183058	1.70297e-11
SRSF9	ENSG00000111786	ENSG00000111786.9	protein_coding	-	12	120899476	120907551	120469748	120461672	1943	rs35239344	121356168	-448617	0.0591512	-1.2454	0.0041866	0.625375	0.999982	-7.81737e-06	C	0.876812	0.123188	0.1694	0.0476	0.1131	0.0964	0.0613	rs73421551	-0.202324	0.130401	rs2097640	-0.260489	0.274459	rs200910009	0.0750371	0.236545
SRXN1	ENSG00000271303	ENSG00000271303.1	protein_coding	-	20	627260	633844	653370	646615	3131	rs4815707	502937	124323	0.101813	0.61326	0.000144486	0.239372	0.886815	-0.052167	C	0.597826	0.402174	0.0552	0.2882	0.3075	0.4722	0.2188	rs71327460	-0.173627	0.0647243	rs6133348	0.218262	0.150451	rs140429049	-0.200182	0.00015475
SS18	ENSG00000141380	ENSG00000141380.14	protein_coding	-	18	23596218	23671181	26091217	26016253	1941	rs72874519	23497348	98870	0.0580261	1.07218	0.00457476	0.711301	0.999982	-7.81737e-06	A	0.873188	0.126812	0.0802	0.2205	0.1984	0.1909	0.1687	rs1785729	0.143886	0.00316113	rs557576	0.248948	0.317045	rs693939	-0.112765	0.00115521
SS18L1	ENSG00000184402	ENSG00000184402.15	protein_coding	+	20	60718826	60757570	62143769	62182514	2911	rs6121581	60993046	235476	0.0659564	0.147163	0.00245012	0.774132	0.999982	-7.81737e-06	T	0.478261	0.521739	0.3472	0.5072	0.6399	0.4642	0.6483	rs2281740	0.187104	7.52628e-05	rs6089668	0.302257	0.00144914	rs6089668	0.123594	0.000455243
SS18L2	ENSG00000008324	ENSG00000008324.11	protein_coding	+	3	42623333	42638426	42581840	42595114	2069	rs61101602	42372566	-250767	0.0476004	0.159258	0.0104308	0.939342	0.999982	-7.81737e-06	C	0.402174	0.597826	0.2231	0.5663	0.4732	0.6282	0.4509	rs9862469	0.165174	0.24865	rs60232916	-0.300421	0.00749115	rs7633546	-0.129844	0.100928
SSB	ENSG00000138385	ENSG00000138385.16	protein_coding	+	2	170648444	170668574	169791933	169812064	2817	rs6725295	170599690	-48754	0.0971049	2.51017	0.000209985	0.103186	0.676532	-0.169712	A	0.192029	0.807971	0.5794	0.8473	0.7659	0.8559	0.7914	rs11691728	0.155843	0.000135778	rs3953397	-0.132417	0.393861	rs55920912	-0.245333	0.00027235
SSBP1	ENSG00000106028	ENSG00000106028.11	protein_coding	+	7	141438135	141487722	141738334	141787922	2006	rs13227309	141442900	0	0.0641801	4.0966	0.00281765	0.649723	0.999982	-7.81737e-06	G	0.949275	0.050724	0.0076	0.0375	0	0.1044	0.0153	rs10242784	-0.285572	0.244695	rs73545399	-0.192439	0.293321	rs2013816	0.0499209	0.208154
SSBP2	ENSG00000145687	ENSG00000145687.16	protein_coding	-	5	80708841	81047616	81751797	81413021	2335	rs28404639	80874229	0	0.0514349	-1.56252	0.00769799	0.920517	0.999982	-7.81737e-06	C	0.637681	0.362319	0.5356	0.366	0.2232	0.328	0.3047	rs457008	-0.245444	5.4059e-08	rs34150522	-0.178847	0.32777	rs7725126	-0.198412	1.00655e-10
SSBP3	ENSG00000157216	ENSG00000157216.15	protein_coding	-	1	54691107	54879152	54413479	54225432	2897	rs113556489	54703630	0	0.0763237	1.63763	0.00108372	0.591467	0.999982	-7.81737e-06	C	0.927536	0.072463	0.1044	0.1225	0.0526	0.0447	0.2219	rs12080649	-0.175017	0.080827	rs299861	-0.187498	0.420021	rs642198	0.125699	9.40329e-07
SSBP3-AS1	ENSG00000198711	ENSG00000198711.5	lncRNA	+	1	54702114	54704736	54236440	54239063	2305	rs2274663	54704563	0	0.044933	-0.106433	0.0128939	0.989286	0.999982	-7.81737e-06	G	0.782609	0.217391	0.1914	0.2839	0.3919	0.1889	0.0961	rs9012	-0.119012	0.246088	rs188262367	-1.45528	0.442913	rs141764492	0.290469	0.0609478
SSBP4	ENSG00000130511	ENSG00000130511.16	protein_coding	+	19	18529675	18545372	18418864	18434562	2169	rs117009988	18747048	201676	0.0992473	-1.6568	0.000177155	0.101262	0.672741	-0.172152	G	0.923913	0.076087	0.0454	0.0965	0.0466	0.0765	0.0767	rs7252185	-0.190511	2.89215e-06	rs147181045	-0.585652	0.0886812	rs34509804	-0.198075	3.2138e-09
SSC4D	ENSG00000146700	ENSG00000146700.9	protein_coding	-	7	76018652	76039014	76409697	76389334	2232	rs7797138	76396376	-357362	0.069371	-0.0433778	0.0018729	0.467231	0.999982	-7.81737e-06	G	0.902174	0.097826	0.354	0.0749	0.0367	0.0954	0.1738	rs112392393	-0.835156	0.0119585	rs187614340	-0.862931	0.284145	rs73366083	-0.696778	0.0570932
SSC5D	ENSG00000179954	ENSG00000179954.16	protein_coding	+	19	55999772	56030466	55488404	55519099	3437	rs55799523	55999545	-227	0.107174	0.171652	9.42778e-05	0.164233	0.790837	-0.101913	C	0.681159	0.318841	0.593	0.3559	0.1944	0.2903	0.2362	rs8103017	0.960772	6.72767e-72	rs8103017	0.52864	2.32587e-12	rs55799523	0.406654	3.99794e-50
SSH1	ENSG00000084112	ENSG00000084112.15	protein_coding	-	12	109171968	109251366	108857590	108778191	2257	rs373094830	109365216	-113850	0.0552499	0.624199	0.00569464	0.851236	0.999982	-7.81737e-06	A	0.293478	0.706522	0.5061	0.67	0.7054	0.6759	0.728	rs191013111	0.641105	0.00988362	rs7977667	-0.196682	0.251765	rs4964672	0.461564	0.0636657
SSH2	ENSG00000141298	ENSG00000141298.19	protein_coding	-	17	27952957	28257294	29930276	29625938	1440	rs4794860	28011502	0	0.083761	0.647296	0.000603162	0.114585	0.707811	-0.150083	A	0.608696	0.391304	0.2035	0.3775	0.5357	0.3549	0.3446	rs11541471	0.385867	0.138741	rs550818	0.141487	0.0689858	rs112367099	-0.0707852	0.0357493
SSH3	ENSG00000172830	ENSG00000172830.13	protein_coding	+	11	67070950	67080078	67303478	67312607	1436	rs17148450	67412771	332693	0.144116	0.91198	4.75845e-06	0.00622509	0.12654	-0.897773	G	0.934783	0.065217	0.003	0.0447	0.1508	0.0785	0.0317	rs75652621	-0.320298	0.0082009	rs142841116	0.431631	0.319039	rs35121740	-0.15639	0.157016
SSNA1	ENSG00000176101	ENSG00000176101.12	protein_coding	+	9	140083113	140084822	137188660	137190370	1871	rs7022335	140240310	155488	0.0715057	0.667252	0.00158336	0.51516	0.999982	-7.81737e-06	C	0.822464	0.177536	0.7519	0.3127	0.0337	0.2445	0.09	rs72763290	0.119707	0.000565094	rs28393706	0.140711	0.00429716	rs60073116	0.127553	2.02805e-09
SSPN	ENSG00000123096	ENSG00000123096.11	protein_coding	+	12	26274925	26452223	26121991	26299290	3117	rs2277350	26554780	102557	0.077815	-1.72393	0.000963661	0.383332	0.981382	-0.00816171	G	0.65942	0.34058	0.1369	0.5231	0.5734	0.2326	0.273	rs35722594	-0.292886	8.44232e-16	rs34919829	-0.240722	0.00625428	rs113819537	-0.261135	1.04803e-29
SSR1	ENSG00000124783	ENSG00000124783.14	protein_coding	-	6	7268540	7347679	7347446	7268306	3197	rs57672943	7308034	0	0.37166	-3.83947	2.65353e-15	6.62988e-11	1.57871e-08	-7.8017	C	0.826087	0.173913	0.0083	0.1542	0.2897	0.1044	0.2761	rs62387310	0.183609	0.259831	rs1892452	-0.203563	0.317776	rs2274210	-0.175901	0.000232309
SSR2	ENSG00000163479	ENSG00000163479.14	protein_coding	-	1	155978840	155990742	156020951	156009048	1010	rs12120137	156290153	-299411	0.0538524	-2.16953	0.00635896	0.600141	0.999982	-7.81737e-06	C	0.728261	0.271739	0.0923	0.2795	0.2262	0.2694	0.2229	rs10158536	-0.314849	0.0194277	rs55912319	-0.369988	0.302358	rs10908487	-0.331511	1.09853e-05
SSR3	ENSG00000114850	ENSG00000114850.6	protein_coding	-	3	156257343	156272938	156555184	156540140	1758	rs7629439	155859969	397374	0.0380891	1.70751	0.0222875	0.969646	0.999982	-7.81737e-06	A	0.347826	0.652174	0.6967	0.7738	0.6905	0.665	0.4744	rs532453317	0.117436	0.0646879	rs57617660	0.672891	0.0756219	rs4561781	-0.119669	0.0127197
SSRP1	ENSG00000149136	ENSG00000149136.9	protein_coding	-	11	57093461	57103366	57335892	57325986	1899	rs12417448	56706515	386946	0.0793885	0.929934	0.000851341	0.204447	0.848365	-0.0714173	A	0.818841	0.181159	0.2784	0.1225	0.1468	0.2207	0.2229	rs1943640	-0.0909514	0.102423	rs142924775	0.572395	0.0729985	rs73472522	-0.210304	0.0402169
SSSCA1-AS1	ENSG00000260233	ENSG00000260233.3	lncRNA	-	11	65335954	65337894	65570423	65568482	1443	rs3829939	65359435	-21541	0.0663057	0.122542	0.00238368	0.378879	0.979714	-0.00890052	T	0.931159	0.06884	0.3026	0.0375	0.1032	0.005	0.0041	rs2510078	0.143303	0.000433591	rs12270054	0.317537	3.35539e-05	rs1194077	0.310499	2.21372e-21
SSTR1	ENSG00000139874	ENSG00000139874.6	protein_coding	+	14	38677110	38682272	38207904	38213067	2210	rs2150320	38310038	-367072	0.045912	-0.0314439	0.0119279	0.916763	0.999982	-7.81737e-06	A	0.108696	0.891304	0.6006	0.9193	0.8919	0.9453	0.955	rs11157004	0.249054	0.0264254	rs9671592	-2.43198	0.271591	rs11851409	-0.14532	0.0384982
SSTR2	ENSG00000180616	ENSG00000180616.9	protein_coding	+	17	71161150	71172772	73165010	73176633	2733	rs11077661	71124063	-37087	0.0724578	0.0601104	0.00146908	0.811391	0.999982	-7.81737e-06	G	0.652174	0.347826	0.233	0.3473	0.4643	0.3579	0.5654	rs12949648	0.220167	0.149811	rs35034546	0.233788	0.282016	rs112676745	-0.359973	0.229532
SSTR5	ENSG00000162009	ENSG00000162009.8	protein_coding	+	16	1128782	1130142	1078781	1080142	3318	rs4984692	798071	-330711	0.0659749	0.0380858	0.00244654	0.847147	0.999982	-7.81737e-06	C	0.355072	0.644928	0.4546	0.6513	0.3562	0.671	0.5552	rs2076422	0.384864	7.24796e-12	rs11861436	0.824472	0.130263	rs213652	-0.18259	0.00364145
SSTR5-AS1	ENSG00000261713	ENSG00000261713.6	lncRNA	-	16	1114094	1128731	1078731	1064093	3346	rs9922175	1182994	-54263	0.0562253	0.0555964	0.0052728	0.965698	0.999982	-7.81737e-06	A	0.333333	0.666667	0.8018	0.6455	0.5655	0.7117	0.6677	rs2076422	0.2928	1.61874e-06	rs563573984	-0.274812	0.0986085	rs535338	-0.19568	0.106065
SSU72	ENSG00000160075	ENSG00000160075.12	protein_coding	-	1	1477054	1510243	1574863	1541673	2649	rs2765019	1300022	177032	0.0665879	-1.02225	0.00233135	0.659311	0.999982	-7.81737e-06	T	0.061594	0.938406	0.9803	0.9813	0.9127	0.9672	0.9162	rs4590622	0.222411	2.45702e-05	rs7517401	0.14088	0.331798	rs7519837	0.192242	3.69714e-12
SSUH2	ENSG00000125046	ENSG00000125046.15	protein_coding	-	3	8661087	8786726	8745040	8619400	3347	rs2664072	9159771	-373045	0.0567293	-0.0548415	0.00506729	0.953431	0.999982	-7.81737e-06	A	0.300725	0.699275	0.9289	0.768	0.5942	0.6779	0.7025	rs17050048	-0.791064	0.157707	rs147961980	0.610843	0.221857	rs151102544	0.705281	0.131358
SSX2IP	ENSG00000117155	ENSG00000117155.16	protein_coding	-	1	85109390	85156486	84690803	84643707	2270	rs12049454	85228325	-71839	0.105001	0.401895	0.000112101	0.0718882	0.576943	-0.238867	C	0.710145	0.289855	0.0703	0.2233	0.4415	0.3012	0.3497	rs9651137	-0.140348	0.0628115	rs78255333	2.40518	0.317333	rs6704299	-0.147942	0.0253716
ST13	ENSG00000100380	ENSG00000100380.14	protein_coding	-	22	41220540	41252643	40856639	40824535	1533	rs139915	40720963	499577	0.0428818	4.28168	0.0151836	0.742932	0.999982	-7.81737e-06	C	0.394928	0.605072	0.9584	0.6686	0.4147	0.5507	0.7607	rs111944128	-0.44834	0.15654	rs8139521	-0.21484	0.00809176	rs3044605	-0.0793487	0.00160809
ST14	ENSG00000149418	ENSG00000149418.11	protein_coding	+	11	130029678	130080257	130159782	130210362	2398	rs2241571	129794950	-234728	0.0590404	-0.391135	0.00422332	0.865865	0.999982	-7.81737e-06	T	0.623188	0.376812	0.4773	0.3977	0.3988	0.3907	0.4284	rs74880876	0.336943	0.0853655	rs4636679	-0.202226	0.30558	rs10750465	0.122848	0.0405135
ST18	ENSG00000147488	ENSG00000147488.11	protein_coding	-	8	53023400	53373519	52460959	52110839	2765	rs12679797	53301904	0	0.0456508	0.127935	0.0121782	0.931598	0.999982	-7.81737e-06	C	0.40942	0.59058	0.0696	0.5893	0.3889	0.6362	0.5573	NA	NA	NA	NA	NA	NA	NA	NA	NA
ST20-AS1	ENSG00000259642	ENSG00000259642.2	lncRNA	+	15	80215114	80219335	79922771	79926993	3442	rs16971249	79987715	-227399	0.0759111	0.193743	0.00111949	0.451074	0.999982	-7.81737e-06	T	0.913043	0.086956	0.0938	0.1138	0.2153	0.0696	0.0378	rs111607279	-0.182952	0.172094	rs8024713	-0.292537	0.152232	rs112944361	-0.244083	0.0215548
ST20-MTHFS	ENSG00000259332	ENSG00000259332.3	protein_coding	-	15	80137493	80216096	79923754	79845150	3681	rs62025486	80230557	-14461	0.0880882	-0.416674	0.000428655	0.237388	0.885884	-0.0526232	T	0.880435	0.119565	0.0961	0.0663	0.005	0.1203	0.1299	NA	NA	NA	NA	NA	NA	NA	NA	NA
ST3GAL1	ENSG00000008513	ENSG00000008513.16	protein_coding	-	8	134467092	134584183	133571940	133454848	3368	rs10105725	134833603	-249420	0.0610066	-1.81011	0.00361734	0.88768	0.999982	-7.81737e-06	G	0.634058	0.365942	0.2315	0.3963	0.2986	0.3062	0.3006	rs10101832	0.383121	6.93612e-12	rs4314632	0.564236	0.413345	rs12543905	0.170147	1.57037e-05
ST3GAL2	ENSG00000157350	ENSG00000157350.13	protein_coding	-	16	70409881	70473140	70439237	70375977	1425	rs60245673	70642032	-168892	0.0645791	0.506575	0.00273057	0.462231	0.999982	-7.81737e-06	T	0.869565	0.130435	0.1747	0.0692	0.1627	0.1412	0.2147	rs139391794	-0.369273	0.0812313	rs116443649	0.771039	0.159012	rs35885273	-0.0926511	0.191689
ST3GAL3	ENSG00000126091	ENSG00000126091.20	protein_coding	+	1	44171496	44396837	43705824	43931165	1846	rs74526926	44883973	487136	0.0800134	0.759668	0.000810448	0.294698	0.928548	-0.0321958	G	0.945652	0.054347	0.0598	0.0432	0	0.0567	0.0378	rs143368858	-0.260961	0.175829	rs2819338	-0.581125	0.406605	rs4660756	0.150603	3.26468e-05
ST3GAL4	ENSG00000110080	ENSG00000110080.18	protein_coding	+	11	126225536	126310239	126355640	126440344	3056	rs73632737	126226775	0	0.0444781	0.600409	0.0133694	0.99676	0.999982	-7.81737e-06	G	0.905797	0.094202	0.2322	0.0778	0.0992	0.0656	0.0818	rs35887873	0.302545	1.74242e-06	rs10790802	0.27912	0.0228144	rs35887873	0.21419	4.91548e-05
ST3GAL5	ENSG00000115525	ENSG00000115525.18	protein_coding	-	2	86064244	86132322	85905199	85837120	2436	rs72842067	86072652	0	0.0909166	1.67933	0.000342788	0.247667	0.892959	-0.0491687	C	0.938406	0.061594	0.0015	0.0764	0.001	0.1213	0.0215	rs76171767	0.844854	0.0445613	rs192503036	-1.28331	0.0652561	rs954176	-0.203639	1.02088e-05
ST3GAL5-AS1	ENSG00000232504	ENSG00000232504.5	lncRNA	+	2	86116275	86118259	85889151	85891136	2300	rs736991	86014345	-101930	0.0471238	0.0534533	0.0108331	0.903168	0.999982	-7.81737e-06	G	0.778986	0.221014	0.6528	0.1902	0.0734	0.2505	0.1912	rs142681239	-1.43285	0.0347893	rs77096802	-1.1219	0.377686	rs4831988	0.187336	0.198928
ST3GAL6	ENSG00000064225	ENSG00000064225.12	protein_coding	+	3	98451081	98540045	98732236	98821201	3095	rs12630312	98824629	284584	0.0883502	1.28146	0.000419874	0.303986	0.934478	-0.029431	G	0.855072	0.144928	0.4183	0.1556	0.1875	0.1014	0.2822	rs2470857	-0.330196	1.56751e-10	rs12494828	-0.33546	0.00344614	rs3772102	-0.347604	4.78545e-19
ST3GAL6-AS1	ENSG00000239445	ENSG00000239445.6	lncRNA	-	3	98425081	98451601	98732757	98706236	2943	rs12630312	98824629	-373028	0.0941826	0.155405	0.000264712	0.123357	0.722744	-0.141015	G	0.855072	0.144928	0.4183	0.1556	0.1875	0.1014	0.2822	rs10935480	-0.696823	4.54996e-26	rs10935480	-0.513401	5.39984e-09	rs10935480	-0.467776	1.17449e-22
ST5	ENSG00000166444	ENSG00000166444.19	protein_coding	-	11	8714899	8932498	8910951	8693351	2674	rs76655394	8357978	356921	0.0885115	1.68571	0.00041456	0.195327	0.837719	-0.0769015	G	0.942029	0.057971	0.0166	0.0202	0	0.0706	0.0501	rs186058792	-0.515259	0.222538	rs34295497	-0.241067	0.284155	rs57514354	-0.0943282	0.202223
ST6GAL1	ENSG00000073849	ENSG00000073849.15	protein_coding	+	3	186648115	186796341	186930502	187078553	3115	rs11717415	186683100	0	0.0717239	3.30122	0.00155641	0.673923	0.999982	-7.81737e-06	T	0.949275	0.050724	0.0008	0.049	0.0565	0.0586	0.0225	rs55749814	0.261352	0.0241067	rs4686751	0.207794	0.142429	rs13061952	-0.27208	1.59419e-05
ST6GAL2	ENSG00000144057	ENSG00000144057.15	protein_coding	-	2	107418057	107503564	106887108	106801600	2404	rs142537870	107016431	401626	0.0583995	3.70574	0.00444211	0.741224	0.999982	-7.81737e-06	C	0.663043	0.336957	0.4274	0.3833	0.252	0.4374	0.4591	rs7349333	-0.410288	0.0493297	rs13034700	-0.144053	0.122277	rs7565174	-0.247741	1.10143e-08
ST6GAL2-IT1	ENSG00000238250	ENSG00000238250.1	lncRNA	-	2	107439380	107441487	106825031	106822923	2238	rs11894162	107197420	241960	0.0587733	0.202079	0.00431314	0.718104	0.999982	-7.81737e-06	C	0.474638	0.525362	0.4312	0.5476	0.7272	0.5	0.6646	rs1470590	-0.412966	3.7957e-10	rs1470590	-0.395188	2.93794e-05	NA	NA	NA
ST6GALNAC1	ENSG00000070526	ENSG00000070526.15	protein_coding	-	17	74620844	74639868	76643786	76624761	2959	rs62084717	74892548	-252680	0.0636949	-0.0865034	0.00292734	0.818403	0.999982	-7.81737e-06	C	0.894928	0.105072	0.2284	0.2608	0.1567	0.0557	0.0583	rs147991750	-0.732095	0.109023	rs8067106	0.64196	0.254783	rs9910810	-0.208319	0.0823706
ST6GALNAC2	ENSG00000070731	ENSG00000070731.11	protein_coding	-	17	74561460	74583038	76586956	76565377	2927	rs60276435	74580142	0	0.0994169	1.07175	0.000174785	0.403574	0.993812	-0.00269573	C	0.898551	0.101449	0.2405	0.1124	0.125	0.0954	0.1524	rs11077836	0.432798	3.47889e-07	rs4258648	0.197002	0.00678557	rs11652173	0.341843	1.13795e-08
ST6GALNAC3	ENSG00000184005	ENSG00000184005.11	protein_coding	+	1	76540432	77100288	76074746	76634603	3770	rs11586933	76587273	0	0.0650101	-0.37661	0.00263951	0.747307	0.999982	-7.81737e-06	T	0.884058	0.115942	0.1452	0.2003	0.0288	0.1372	0.0654	rs172334	-0.235001	0.0166779	rs77269290	-0.56252	0.111625	rs1340688	0.145626	0.00478881
ST6GALNAC4	ENSG00000136840	ENSG00000136840.19	protein_coding	-	9	130670166	130679320	127917041	127907886	1572	rs13285411	130997868	-318548	0.0449201	-0.388686	0.0129072	0.928956	0.999982	-7.81737e-06	C	0.844203	0.155797	0.233	0.1052	0.2976	0.1243	0.2873	rs10819317	-0.33087	4.18709e-12	rs80024923	0.740842	0.268969	rs10819317	-0.321493	8.55057e-18
ST6GALNAC5	ENSG00000117069	ENSG00000117069.15	protein_coding	+	1	77333166	77533231	76867480	77067546	2805	rs12404342	77947188	413957	0.0716974	2.46304	0.00155967	0.645099	0.999982	-7.81737e-06	T	0.887681	0.112319	0.1059	0.1585	0.002	0.1024	0.1442	rs1718921	0.464366	0.11375	rs765930	-0.706745	0.0358863	rs9726090	0.549324	0.000627288
ST6GALNAC6	ENSG00000160408	ENSG00000160408.14	protein_coding	-	9	130647601	130667687	127905408	127885321	1606	rs10739700	130672221	-4534	0.0594392	-2.45948	0.00409267	0.640427	0.999982	-7.81737e-06	C	0.130435	0.869565	0.6165	0.8444	0.7867	0.9354	0.8937	rs10819317	-0.301953	2.99304e-09	rs7038883	0.506199	0.192698	rs10819317	-0.156243	1.94438e-05
ST7	ENSG00000004866	ENSG00000004866.20	protein_coding	+	7	116593293	116870230	116953238	117230103	1651	rs10244937	116577942	-15351	0.0343733	0.660785	0.0300816	0.98609	0.999982	-7.81737e-06	G	0.811594	0.188406	0.5976	0.2219	0.2897	0.172	0.18	rs112226265	0.314765	0.0369176	rs34784488	0.413151	0.362369	rs150665491	0.291925	0.128242
ST7-AS1	ENSG00000227199	ENSG00000227199.1	lncRNA	-	7	116592501	116594388	116954334	116952446	1344	rs57407780	116322185	270316	0.0714315	0.104671	0.00159264	0.270848	0.910058	-0.0409311	A	0.905797	0.094202	0.3835	0.1167	0.0893	0.0596	0.0982	rs6966560	-0.547741	0.0287415	rs77653812	-0.568311	0.339729	rs17488728	-0.081273	0.0908356
ST7-AS2	ENSG00000226367	ENSG00000226367.6	lncRNA	-	7	116712127	116786534	117146480	117072072	1210	rs10264450	117059654	-273120	0.089067	0.53129	0.000396756	0.167342	0.797654	-0.0981856	A	0.826087	0.173913	0.2398	0.1945	0.001	0.3062	0.1145	NA	NA	NA	NA	NA	NA	NA	NA	NA
ST7-OT4	ENSG00000214188	ENSG00000214188.9	lncRNA	+	7	116593954	116738860	116953899	117098806	1525	rs75315517	116227907	-366047	0.043985	-0.71765	0.0139051	0.884346	0.999982	-7.81737e-06	G	0.934783	0.065217	0.2791	0.0692	0.124	0.0417	0.0798	rs38846	-0.22719	0.285452	rs720331	1.60985	0.145495	NA	NA	NA
ST7L	ENSG00000007341	ENSG00000007341.19	protein_coding	-	1	113066137	113163447	112620825	112523514	2094	rs11102498	113119442	0	0.0733051	0.471557	0.00137434	0.3383	0.959757	-0.0178388	T	0.742754	0.257246	0.1059	0.2882	0.4266	0.2266	0.2106	rs12728001	0.5701	1.47981e-38	rs12728001	0.530453	3.93502e-17	rs12728001	0.543603	2.83217e-42
ST8SIA1	ENSG00000111728	ENSG00000111728.10	protein_coding	-	12	22216708	22589975	22437041	22063773	2307	rs10770872	22094815	121893	0.0746848	0.329575	0.00123294	0.403317	0.993594	-0.00279121	C	0.282609	0.717391	0.6513	0.5893	0.7292	0.6809	0.6166	rs80139491	0.170574	0.0966623	rs16924490	0.682762	0.336201	rs11046353	-0.237919	4.26059e-09
ST8SIA4	ENSG00000113532	ENSG00000113532.13	protein_coding	-	5	100142638	100238986	100903282	100806933	2118	rs281548	99964440	178198	0.0700637	-0.283188	0.00177358	0.298943	0.931521	-0.0308074	A	0.48913	0.51087	0.2965	0.549	0.4643	0.5358	0.4673	rs150775350	-0.846794	0.00181772	rs10515315	0.543282	0.327707	rs61638200	-0.396767	0.034031
ST8SIA6	ENSG00000148488	ENSG00000148488.17	protein_coding	-	10	17357421	17496594	17454595	17315421	3054	rs2271462	16982061	375360	0.0745967	-0.196451	0.00124151	0.485384	0.999982	-7.81737e-06	C	0.945652	0.054347	0.1566	0.2248	0.1627	0.0199	0.0429	rs10904920	0.315339	0.0159152	rs17432826	-1.05892	0.416475	rs7087467	-0.18127	0.0850142
ST8SIA6-AS1	ENSG00000204832	ENSG00000204832.10	lncRNA	+	10	17428919	17487757	17386919	17445758	2895	rs74120443	17584120	96363	0.13241	0.200843	1.23733e-05	0.0509122	0.497567	-0.303148	A	0.923913	0.076087	0.202	0.1254	0.0397	0.0567	0.1524	NA	NA	NA	rs11815007	1.16247	0.107013	NA	NA	NA
STAB1	ENSG00000010327	ENSG00000010327.10	protein_coding	+	3	52529355	52558511	52495338	52524495	1257	rs62257614	52464827	-64528	0.0428279	4.0161	0.015249	0.753796	0.999982	-7.81737e-06	T	0.891304	0.108696	0.0098	0.1066	0	0.2068	0.0317	rs71297391	-0.276348	0.0782345	rs2276823	0.192909	0.0970895	rs35371456	-0.229148	0.00031534
STAB2	ENSG00000136011	ENSG00000136011.15	protein_coding	+	12	103981052	104160497	103587273	103766719	2963	rs56406045	104656628	496131	0.116005	0.424497	4.6513e-05	0.0608046	0.540383	-0.267299	A	0.938406	0.061594	0.0976	0.0562	0.0248	0.0577	0.1616	rs11111765	0.592901	2.02672e-19	rs34207356	-0.318597	0.103063	rs11111765	0.49672	2.06929e-19
STAC	ENSG00000144681	ENSG00000144681.10	protein_coding	+	3	36421996	36589499	36380344	36548007	2556	rs66971075	36661146	71647	0.100632	1.31209	0.000158702	0.147612	0.768038	-0.114618	T	0.949275	0.050724	0.0325	0.0317	0.005	0.0636	0.1002	rs73052254	0.263301	0.0655888	rs60245433	-0.474728	0.331755	rs4678530	0.179544	0.00137594
STAC2	ENSG00000141750	ENSG00000141750.7	protein_coding	-	17	37366795	37382198	39225945	39210541	1654	rs67691062	37384940	-2742	0.0697398	0.410436	0.00181934	0.509896	0.999982	-7.81737e-06	G	0.927536	0.072463	0.2247	0.0807	0	0.0895	0.0072	rs4794806	0.265182	1.3751e-09	rs4794806	0.282185	0.0507268	rs4794806	0.247294	1.12046e-18
STAC3	ENSG00000185482	ENSG00000185482.8	protein_coding	-	12	57637237	57644971	57251188	57243453	1338	rs78874207	57519432	117805	0.0504482	0.165753	0.00832317	0.727886	0.999982	-7.81737e-06	G	0.942029	0.057971	0.0053	0.0605	0.0288	0.1044	0.0593	rs73113847	0.293884	0.261297	rs190135880	0.688046	0.0245339	rs28365829	0.449807	0.0488785
STAG1	ENSG00000118007	ENSG00000118007.13	protein_coding	-	3	136055079	136471245	136752403	136336236	2146	rs7646165	136848730	-377485	0.0531666	-0.639065	0.00671301	0.58169	0.999982	-7.81737e-06	C	0.789855	0.210145	0.1354	0.2291	0.3978	0.2018	0.1963	rs6769907	0.175968	0.194039	rs184796823	-0.535302	0.41137	rs114668185	-0.12823	0.138534
STAG3	ENSG00000066923	ENSG00000066923.17	protein_coding	+	7	99775187	99819111	100177563	100221488	1310	rs6967487	99602191	-172996	0.0374504	0.1896	0.0234627	0.920116	0.999982	-7.81737e-06	C	0.184783	0.815217	0.7443	0.7839	0.8631	0.8052	0.8425	rs145505920	0.264207	0.00142456	rs55867001	-1.98166	0.386125	rs184249272	0.427652	0.00668484
STAM-AS1	ENSG00000260589	ENSG00000260589.1	lncRNA	-	10	17683284	17685877	17643878	17641284	2046	rs376454274	17787983	-102106	0.06526	0.0677015	0.0025881	0.609416	0.999982	-7.81737e-06	A	0.945652	0.054347	0.0711	0.0793	0.2242	0.0477	0.0736	rs10752088	0.159102	0.201072	rs77004623	0.933752	0.290951	rs80115014	0.240933	0.136841
STAM2	ENSG00000115145	ENSG00000115145.10	protein_coding	-	2	152973316	153032277	152175763	152116801	2120	rs73002881	153188492	-156215	0.0603222	0.74706	0.00381767	0.542198	0.999982	-7.81737e-06	C	0.858696	0.141304	0.0961	0.1398	0.0268	0.175	0.0613	rs11895837	0.160023	0.000744407	rs12467610	-0.292072	0.0284911	rs10182220	0.15099	9.5376e-06
STAMBP	ENSG00000124356	ENSG00000124356.16	protein_coding	+	2	74056044	74100786	73828916	73873659	1817	rs72917445	74115782	14996	0.0501976	0.673767	0.00848997	0.778963	0.999982	-7.81737e-06	A	0.927536	0.072463	0.3986	0.1383	0.0665	0.0427	0.0317	rs10202343	0.308272	0.000245974	rs9309477	0.243246	0.321355	rs9309477	0.219299	5.17694e-06
STAMBPL1	ENSG00000138134	ENSG00000138134.12	protein_coding	+	10	90639492	90734910	88879734	88975153	2367	rs9658742	90764891	29981	0.0585119	0.250665	0.00440293	0.757646	0.999982	-7.81737e-06	G	0.485507	0.514493	0.4062	0.4683	0.5188	0.5408	0.5491	rs11202879	0.190898	0.0234662	rs118106875	-0.636861	0.23412	rs10736363	0.126335	0.0028578
STAP1	ENSG00000035720	ENSG00000035720.8	protein_coding	+	4	68424446	68473055	67558727	67607337	2641	rs6857823	68193789	-230657	0.0785893	-0.329049	0.000906654	0.590063	0.999982	-7.81737e-06	A	0.112319	0.887681	0.8903	0.8761	0.6419	0.9682	0.863	rs7660528	-0.386678	5.43141e-06	rs11520553	-0.31291	0.147492	rs7660528	-0.294091	0.000188283
STAP2	ENSG00000178078	ENSG00000178078.11	protein_coding	-	19	4324041	4342783	4342786	4324043	2618	rs8111858	4326239	0	0.227899	0.142673	3.67227e-09	3.80828e-05	0.00193713	-2.71284	T	0.583333	0.416667	0.7284	0.3847	0.6111	0.33	0.2761	.	1.06802	2.49086e-59	.	0.717008	1.87436e-17	.	0.912646	6.28097e-86
STAR	ENSG00000147465	ENSG00000147465.12	protein_coding	-	8	38000219	38008510	38150992	38142700	1129	rs11780916	38424961	-416451	0.0385867	0.0176301	0.0214139	0.975679	0.999982	-7.81737e-06	T	0.623188	0.376812	0.4758	0.366	0.374	0.338	0.3456	rs7013416	-0.355575	0.287052	rs11785789	-0.320294	0.418834	rs56097134	-0.342588	0.0184993
STARD10	ENSG00000214530	ENSG00000214530.9	protein_coding	-	11	72465775	72505092	72793681	72754729	1456	rs663015	72499035	0	0.174153	1.13426	3.91115e-07	0.000483864	0.0169	-1.77211	T	0.699275	0.300725	0.2905	0.2882	0.3006	0.2823	0.2239	rs369319448	-0.368675	2.01736e-22	rs369319448	-0.25537	1.31638e-05	rs369319448	-0.312934	5.67212e-30
STARD13	ENSG00000133121	ENSG00000133121.21	protein_coding	-	13	33677275	33924767	33350630	33103137	2858	rs4941702	33492900	184375	0.0821227	0.969701	0.000686331	0.343694	0.96115	-0.0172088	G	0.731884	0.268116	0.4788	0.2622	0.2143	0.3101	0.1145	rs76656422	0.80182	1.68809e-08	rs79547160	-0.93732	0.219734	rs76982547	0.554065	3.65931e-14
STARD13-AS	ENSG00000236581	ENSG00000236581.9	lncRNA	+	13	33754539	33855721	33180401	33281584	2508	rs4943016	33511047	-243492	0.0619833	-1.28656	0.00334955	0.692286	0.999982	-7.81737e-06	T	0.905797	0.094202	0.3434	0.0562	0.246	0.0249	0.1503	rs114967420	-0.897327	0.318108	rs5802704	0.33131	0.271087	rs59591753	-0.514485	0.0187246
STARD13-IT1	ENSG00000230300	ENSG00000230300.1	lncRNA	-	13	33732725	33738546	33164409	33158587	2127	rs7321110	33530155	202570	0.0303566	0.18128	0.0417261	0.999771	0.999982	-7.81737e-06	T	0.938406	0.061594	0.2057	0.0533	0.0069	0.0537	0.0174	NA	NA	NA	NA	NA	NA	NA	NA	NA
STARD3	ENSG00000131748	ENSG00000131748.16	protein_coding	+	17	37793344	37820454	39637090	39664201	1401	rs57944517	37355093	-438251	0.0549006	0.688635	0.00585383	0.592308	0.999982	-7.81737e-06	C	0.92029	0.07971	0.2678	0.1066	0.0179	0.1421	0.0153	rs80266845	0.426849	0.00359474	rs75349857	-0.534762	0.353235	rs35994633	-0.177262	0.0151412
STARD3NL	ENSG00000010270	ENSG00000010270.13	protein_coding	+	7	38217848	38270271	38178222	38230671	3600	rs2597275	37743886	-473962	0.0883416	-0.578528	0.00042016	0.270655	0.909698	-0.0411027	G	0.394928	0.605072	0.6914	0.6585	0.6002	0.5089	0.6554	rs6949880	0.188193	0.00039476	rs145170608	-0.185826	0.282491	rs55915216	0.184446	7.9251e-06
STARD4	ENSG00000164211	ENSG00000164211.13	protein_coding	-	5	110831732	110848288	111512590	111496033	2380	rs6865298	110762408	69324	0.0483717	1.87524	0.00981175	0.93193	0.999982	-7.81737e-06	C	0.902174	0.097826	0.1672	0.1124	0.002	0.1173	0.1217	rs79800629	-0.98531	0.0213972	rs2432231	-0.355911	0.12877	rs79362260	-0.439992	0.0600138
STARD4-AS1	ENSG00000246859	ENSG00000246859.3	lncRNA	+	5	110846095	111075423	111510396	111739726	2926	rs26054	111037979	0	0.0843318	-0.46192	0.000576607	0.252671	0.89497	-0.0481917	A	0.130435	0.869565	0.8101	0.8703	0.8036	0.8897	0.8262	rs13182866	0.154464	0.102336	rs77448990	1.12676	0.0445237	rs74600497	-0.464398	0.00846713
STARD5	ENSG00000172345	ENSG00000172345.14	protein_coding	-	15	81601395	81616524	81324183	81309053	1867	rs60452103	81857422	-240898	0.0692283	-0.233094	0.00189405	0.466131	0.999982	-7.81737e-06	A	0.768116	0.231884	0.1218	0.3761	0.5923	0.1143	0.1053	rs35192917	-0.279047	0.0075855	rs35502465	-0.342965	0.109264	rs77241496	-0.513258	0.000479682
STARD7	ENSG00000084090	ENSG00000084090.13	protein_coding	-	2	96850598	96874565	96208825	96184859	848	rs61392294	96420667	429931	0.0880128	4.70371	0.000431215	0.248056	0.892959	-0.0491687	T	0.905797	0.094202	0.0023	0.049	0.3234	0.0447	0.0726	rs12466906	-0.225246	0.077823	rs189370501	0.382539	0.423071	rs10171471	-0.12347	0.0135882
STARD7-AS1	ENSG00000204685	ENSG00000204685.7	lncRNA	+	2	96874142	96909091	96208403	96243353	874	rs2314109	97243532	334441	0.044387	0.102303	0.0134668	0.722376	0.999982	-7.81737e-06	C	0.681159	0.318841	0.2436	0.2219	0.1538	0.3867	0.0961	rs144752070	-0.803554	0.00327637	rs112889963	1.16539	0.268849	rs202014239	-0.499567	0.0152046
STARD9	ENSG00000159433	ENSG00000159433.12	protein_coding	+	15	42867805	43013196	42575606	42720998	1491	rs28364550	42705007	-162798	0.0604666	-0.809617	0.00377447	0.448191	0.999982	-7.81737e-06	A	0.934783	0.065217	0.1157	0.111	0.0734	0.0308	0.0828	rs75102411	0.412407	0.152174	rs148787381	0.291902	0.232511	rs12324717	-0.102495	0.000599313
STAT2	ENSG00000170581	ENSG00000170581.14	protein_coding	-	12	56735382	56753951	56360167	56341597	1031	rs2958143	56973373	-219422	0.0612036	4.52088	0.00356163	0.721603	0.999982	-7.81737e-06	G	0.851449	0.148551	0.0393	0.1715	0.12	0.1551	0.2065	rs10876870	-0.111715	0.0878407	rs116934693	-0.419469	0.15769	rs2066818	-0.173063	0.0165981
STAT3	ENSG00000168610	ENSG00000168610.14	protein_coding	-	17	40465343	40540558	42388568	42313324	1328	rs8070945	40566651	-26093	0.0420681	-3.27922	0.0162027	0.888846	0.999982	-7.81737e-06	T	0.15942	0.84058	0.7095	0.8545	0.881	0.7932	0.7137	rs2354155	0.126487	0.000103176	rs1026916	0.15657	0.0373839	rs3736164	0.132654	0.000129871
STAT4	ENSG00000138378	ENSG00000138378.19	protein_coding	-	2	191894303	192016322	191151596	191029576	1977	rs3924692	192372277	-355955	0.0516487	-0.531814	0.00756889	0.880782	0.999982	-7.81737e-06	C	0.815217	0.184783	0.3896	0.2262	0.5655	0.0885	0.2618	rs11688994	0.224315	3.27255e-06	rs55860553	0.981088	0.271316	rs68014803	-0.334829	3.85542e-21
STAT5A	ENSG00000126561	ENSG00000126561.16	protein_coding	+	17	40439566	40463961	42287547	42311943	1380	rs61292858	40226281	-213285	0.113455	1.21911	5.70622e-05	0.0740776	0.584765	-0.233019	G	0.942029	0.057971	0.171	0.0432	0.0109	0.0626	0.0276	rs56162439	0.163858	0.0858179	rs201627291	0.447303	0.404561	rs799918	-0.284784	0.16734
STAT5B	ENSG00000173757	ENSG00000173757.9	protein_coding	-	17	40351196	40428725	42276707	42199168	1563	rs12452165	39904834	446362	0.061553	-0.944879	0.003465	0.515321	0.999982	-7.81737e-06	G	0.844203	0.155797	0.177	0.1268	0.1032	0.2276	0.226	rs4796711	-0.121068	0.202905	rs571944310	-0.871088	0.19574	rs17880962	0.304333	0.00184769
STAT6	ENSG00000166888	ENSG00000166888.12	protein_coding	-	12	57489192	57525922	57132139	57095408	1227	rs11524050	57354514	134678	0.0608054	3.46335	0.00367509	0.480114	0.999982	-7.81737e-06	G	0.938406	0.061594	0.0348	0.0865	0.0933	0.0815	0.0378	rs324014	0.11414	0.05701	rs11613700	0.309244	0.20654	rs145542494	-0.323756	0.082505
STAU1	ENSG00000124214	ENSG00000124214.19	protein_coding	-	20	47729877	47804904	49188367	49113339	2327	rs6012529	47407041	322836	0.0602344	0.522338	0.00384416	0.625054	0.999982	-7.81737e-06	C	0.416667	0.583333	0.7852	0.4798	0.619	0.6074	0.5746	rs112496677	0.332463	0.281499	rs117048543	0.386659	0.272704	rs11474944	0.0652941	0.100566
STAU2	ENSG00000040341	ENSG00000040341.18	protein_coding	-	8	74332605	74659943	73747708	73420369	2936	rs6999208	74809059	-149116	0.0589036	1.81263	0.0042691	0.893577	0.999982	-7.81737e-06	G	0.51087	0.48913	0.6649	0.3573	0.5069	0.4533	0.592	rs78416779	0.6025	0.198348	rs74556121	-0.48523	0.395811	rs112282667	-0.45761	0.125498
STAU2-AS1	ENSG00000253302	ENSG00000253302.1	lncRNA	+	8	74332240	74353761	73420004	73441526	2207	rs13255023	74077787	-254453	0.0928425	0.086672	0.000294342	0.144633	0.761802	-0.118158	C	0.913043	0.086956	0.0772	0.0951	0	0.1421	0.0348	NA	NA	NA	NA	NA	NA	NA	NA	NA
STBD1	ENSG00000118804	ENSG00000118804.8	protein_coding	+	4	77227887	77232283	76306026	76311599	2792	rs10022736	76743482	-484405	0.0637651	1.23614	0.0029112	0.578288	0.999982	-7.81737e-06	G	0.775362	0.224638	0.1876	0.1628	0.0466	0.2972	0.093	rs141178989	0.146531	0.0139652	rs2703129	0.180206	0.347289	rs10001396	0.208989	2.60321e-12
STC1	ENSG00000159167	ENSG00000159167.12	protein_coding	-	8	23699443	23712319	23854806	23841929	2694	rs11778464	23255366	444077	0.0828495	2.40949	0.000648112	0.558524	0.999982	-7.81737e-06	C	0.938406	0.061594	0.0023	0.0461	0	0.0795	0.0184	rs62501135	-0.189918	0.267334	rs13264581	0.744898	0.283919	rs71546848	0.2923	0.166468
STC2	ENSG00000113739	ENSG00000113739.10	protein_coding	-	5	172741727	172755450	173329503	173314713	2492	rs17717933	172397703	344024	0.160849	0.887739	1.19332e-06	0.0106974	0.184903	-0.733056	A	0.949275	0.050724	0.0227	0.0346	0.0427	0.0537	0.1043	rs77687972	-0.962261	0.0914275	rs565405000	1.37515	0.239416	rs200233288	-0.730279	0.0855292
STEAP1	ENSG00000164647	ENSG00000164647.9	protein_coding	+	7	89783771	89794143	90154456	90164829	3059	rs6979176	89508164	-275607	0.0620118	0.67243	0.00334204	0.600974	0.999982	-7.81737e-06	G	0.826087	0.173913	0.1445	0.2176	0.1865	0.1531	0.091	rs17866345	-0.420147	8.91565e-09	rs66590343	0.229637	0.00343416	rs259134	0.17234	7.49124e-08
STEAP1B	ENSG00000105889	ENSG00000105889.15	protein_coding	-	7	22459064	22767232	22727613	22419444	3723	rs4722172	22786532	-19300	0.0706965	-0.162292	0.00168744	0.719182	0.999982	-7.81737e-06	G	0.144928	0.855072	0.9879	0.9207	1	0.8191	0.954	rs7808457	-0.282264	0.0103582	rs35436671	-0.282444	0.000271128	rs13311155	-0.164713	0.0534357
STEAP2	ENSG00000157214	ENSG00000157214.14	protein_coding	+	7	89796905	89867451	90167590	90238137	3266	rs194533	89870777	3326	0.113391	0.875542	5.73571e-05	0.0375041	0.417828	-0.379002	A	0.565217	0.434783	0.2708	0.3559	0.2073	0.5109	0.365	rs17862111	-0.606322	5.812e-34	rs12669304	0.450524	5.2187e-11	rs259134	0.50358	5.73179e-49
STEAP2-AS1	ENSG00000227646	ENSG00000227646.7	lncRNA	-	7	89511668	89840949	90211635	89882353	3837	rs6956471	90157105	-316156	0.0512765	0.0286708	0.00779505	0.862135	0.999982	-7.81737e-06	T	0.82971	0.17029	0.028	0.134	0.1032	0.2525	0.0879	NA	NA	NA	NA	NA	NA	NA	NA	NA
STEAP3	ENSG00000115107	ENSG00000115107.20	protein_coding	+	2	119981408	120023228	119223831	119265652	2258	rs838108	119983029	0	0.126566	-0.377228	1.98687e-05	0.0178775	0.266292	-0.574642	T	0.605072	0.394928	0.1135	0.2983	0.3056	0.4483	0.2975	rs3795927	-0.400481	1.26985e-17	rs62159637	-0.221369	0.04372	rs62159637	-0.233311	3.46216e-09
STEAP3-AS1	ENSG00000229867	ENSG00000229867.2	lncRNA	-	2	120001999	120028290	119270714	119244422	2225	rs11694139	120023260	0	0.106008	-0.0328719	0.000103462	0.0684391	0.56755	-0.245996	C	0.692029	0.307971	0.062	0.2205	0.0813	0.3807	0.1677	rs7593313	0.298245	0.000371873	rs11123506	0.306395	0.0363309	rs56121712	0.365105	1.14806e-11
STEAP4	ENSG00000127954	ENSG00000127954.12	protein_coding	-	7	87900208	87936209	88306891	88270892	1846	rs73212471	88224866	-288657	0.11825	9.4659	3.88416e-05	0.0189152	0.275885	-0.559273	G	0.923913	0.076087	0.0053	0.0663	0.0516	0.0845	0.0838	rs141210909	0.501513	0.0595215	rs4148732	-0.268098	0.258805	rs144099862	0.268339	0.229646
STIL	ENSG00000123473	ENSG00000123473.15	protein_coding	-	1	47715812	47779819	47314147	47250139	2164	rs11211412	47421384	294428	0.118464	0.12411	3.81785e-05	0.0677252	0.564655	-0.248217	C	0.92029	0.07971	0.0514	0.1484	0.1944	0.0795	0.0706	rs11211490	0.327862	4.79868e-11	rs139605368	-0.8553	0.350977	rs12410850	0.25469	3.38415e-06
STIM1	ENSG00000167323	ENSG00000167323.11	protein_coding	+	11	3875758	4114440	3854527	4093210	4782	rs75827261	4264017	149577	0.0744189	0.714775	0.00125901	0.611539	0.999982	-7.81737e-06	T	0.655797	0.344203	0.3767	0.3112	0.1458	0.33	0.3047	rs78495684	-0.441217	0.130927	rs10834321	-0.290625	0.0111329	rs10835266	0.113693	0.013022
STIM2	ENSG00000109689	ENSG00000109689.16	protein_coding	+	4	26859224	27027003	26857601	27025381	2048	rs62299309	27041559	14556	0.0900192	-0.306554	0.000367994	0.157464	0.778874	-0.108533	C	0.82971	0.17029	0.028	0.1729	0.0556	0.166	0.1748	rs7688120	0.166484	0.0174759	rs150042226	-0.633653	0.41095	rs13150851	-0.143084	1.47863e-05
STIM2-AS1	ENSG00000240005	ENSG00000240005.6	lncRNA	-	4	26861429	26862254	26860632	26859806	1659	rs61406778	26836674	24755	0.0640785	0.205783	0.00284028	0.606913	0.999982	-7.81737e-06	A	0.938406	0.061594	0.0923	0.0375	0.1885	0.0249	0.0613	NA	NA	NA	NA	NA	NA	NA	NA	NA
STIMATE	ENSG00000213533	ENSG00000213533.12	protein_coding	-	3	52870236	52931564	52897548	52836219	1728	rs4687571	53204515	-272951	0.0843924	-0.755506	0.00057386	0.184479	0.82039	-0.0859797	T	0.362319	0.637681	0.5242	0.6643	0.7431	0.6958	0.5695	NA	NA	NA	NA	NA	NA	NA	NA	NA
STIMATE-MUSTN1	ENSG00000248592	ENSG00000248592.7	protein_coding	-	3	52867138	52931578	52897562	52833121	1732	rs35004449	52852897	14241	0.0558692	0.157032	0.00542304	0.540861	0.999982	-7.81737e-06	G	0.724638	0.275362	0.2254	0.3934	0.3155	0.3022	0.136	NA	NA	NA	NA	NA	NA	NA	NA	NA
STIP1	ENSG00000168439	ENSG00000168439.16	protein_coding	+	11	63952745	63972015	64185272	64204543	1423	rs112936705	63468468	-484277	0.0621761	2.94031	0.0032991	0.506952	0.999982	-7.81737e-06	A	0.938406	0.061594	0.0038	0.0807	0.002	0.1262	0.0215	rs143825439	-0.322814	0.248323	rs117458372	-0.779628	0.406605	rs114043840	0.244009	0.21335
STK10	ENSG00000072786	ENSG00000072786.13	protein_coding	-	5	171469084	171615228	172188224	172042079	2592	rs11740713	171050293	418791	0.0665815	0.758933	0.00233252	0.737411	0.999982	-7.81737e-06	T	0.326087	0.673913	0.8404	0.8329	0.754	0.7952	0.7648	rs3103583	-0.110326	0.0265176	rs6869338	-0.227593	0.141653	rs13163366	-0.102911	0.135247
STK11	ENSG00000118046	ENSG00000118046.15	protein_coding	+	19	1177558	1228430	1177558	1228435	3191	rs60662783	749681	-427877	0.0611873	0.817345	0.00356622	0.9471	0.999982	-7.81737e-06	A	0.945652	0.054347	0.0643	0.0807	0.3353	0.0199	0.0603	rs12610121	0.169982	0.272599	rs56187939	-0.188298	0.399747	rs35369365	0.109039	0.0389058
STK11IP	ENSG00000144589	ENSG00000144589.22	protein_coding	+	2	220462580	220481173	219597857	219616451	2185	rs13388954	220400062	-62518	0.0837631	-0.460843	0.000603063	0.226906	0.872706	-0.059132	T	0.891304	0.108696	0.1293	0.1412	0.0615	0.1302	0.0971	rs6738802	-0.168758	0.129991	rs57965370	-0.678528	0.361635	rs201788521	0.312472	0.0890155
STK16	ENSG00000115661	ENSG00000115661.14	protein_coding	+	2	220110178	220115059	219245455	219250337	1510	rs11684531	219835489	-274689	0.0713321	0.637539	0.00160514	0.33298	0.957715	-0.0187639	A	0.949275	0.050724	0.003	0.049	0	0.0924	0.045	rs6740212	-0.677537	6.93631e-05	rs80297638	-0.766573	0.354375	rs72955431	-0.169809	0.0305123
STK17A	ENSG00000164543	ENSG00000164543.7	protein_coding	+	7	43622358	43690312	43582758	43650713	2497	rs74454161	43896127	205815	0.0885303	-1.62618	0.000413942	0.189688	0.831849	-0.0799557	C	0.949275	0.050724	0.0076	0.0908	0.0119	0.1322	0.1247	rs2528366	0.200287	3.80869e-05	rs6948092	-0.317044	0.000262064	rs4507658	0.179744	2.61477e-07
STK17B	ENSG00000081320	ENSG00000081320.11	protein_coding	-	2	196998308	197041227	196176503	196133583	1838	rs1531109	197091121	-49894	0.0546601	2.46669	0.00596604	0.623397	0.999982	-7.81737e-06	T	0.072463	0.927536	0.9236	0.9726	0.8185	0.9821	0.9775	rs62184611	0.172917	0.000283587	rs78086673	0.881813	0.247398	rs192502527	0.373321	0.00047208
STK19	ENSG00000204344	ENSG00000204344.14	protein_coding	+	6	31938869	31950598	31971091	31982821	4710	rs391755	32192436	241838	0.0576475	-0.368786	0.00471336	0.848428	0.999982	-7.81737e-06	A	0.862319	0.137681	0.1778	0.1326	0.2629	0.0606	0.2454	rs9267536	-0.817972	1.54723e-10	rs16867582	-0.766314	0.0444184	rs546569220	-0.903503	4.29766e-10
STK24-AS1	ENSG00000224418	ENSG00000224418.1	lncRNA	+	13	99229499	99231084	98577244	98578830	2809	rs9556897	98834501	-394998	0.0484329	-0.0515962	0.00976424	0.978187	0.999982	-7.81737e-06	T	0.369565	0.630435	0.7799	0.7017	0.7192	0.5427	0.547	rs111294744	-0.359176	0.177616	rs984477	0.258012	0.34422	rs71437964	0.215031	0.136378
STK25	ENSG00000115694	ENSG00000115694.15	protein_coding	-	2	242432086	242449145	241509730	241492670	3409	rs139377223	242671723	-222578	0.125919	2.42442	2.09359e-05	0.0211867	0.294561	-0.530825	T	0.913043	0.086956	0.0144	0.0591	0.1101	0.0994	0.1462	rs149172682	-0.370906	0.318108	rs74612274	-0.771825	0.379348	rs62187813	-0.404376	0.0368089
STK3	ENSG00000104375	ENSG00000104375.17	protein_coding	-	8	99383457	99955055	98942827	98371228	2200	rs68184049	99392495	0	0.0816615	-0.742464	0.000711742	0.243631	0.891113	-0.050067	G	0.724638	0.275362	0.2799	0.2767	0.3492	0.2078	0.184	rs139447650	-0.747911	0.0909411	rs12542996	0.149879	0.168829	rs73281852	0.239222	0.0915071
STK31	ENSG00000196335	ENSG00000196335.13	protein_coding	+	7	23749823	23872132	23710203	23832513	2775	rs12535743	23949014	76882	0.138677	0.122654	7.42709e-06	0.0100012	0.176823	-0.752461	G	0.90942	0.090579	0.0053	0.0778	0	0.1481	0.0194	rs1051576	-0.365615	8.83677e-06	rs4722253	-0.31264	0.0317048	rs1051576	-0.334585	1.52842e-11
STK32A	ENSG00000169302	ENSG00000169302.16	protein_coding	+	5	146614527	146767418	147234963	147387855	2255	rs2400245	146553951	-60576	0.0598016	0.374491	0.00397746	0.774712	0.999982	-7.81737e-06	A	0.652174	0.347826	0.1952	0.4914	0.2837	0.3658	0.4264	rs1155388	-0.132269	0.0579774	rs4513682	-0.569775	0.378082	rs1124213	0.192968	0.234387
STK32A-AS1	ENSG00000250343	ENSG00000250343.1	lncRNA	-	5	146559768	146614422	147234859	147180204	1979	rs609325	146225178	334590	0.0936212	0.224202	0.000276745	0.149912	0.769773	-0.113637	A	0.945652	0.054347	0.2791	0.062	0.003	0.0557	0.0204	NA	NA	NA	NA	NA	NA	NA	NA	NA
STK32B	ENSG00000152953	ENSG00000152953.13	protein_coding	+	4	5053208	5502721	5051480	5500994	4970	rs17457282	5398808	0	0.0871524	0.171268	0.000461533	0.55958	0.999982	-7.81737e-06	T	0.945652	0.054347	0.1581	0.0778	0.001	0.0596	0.0286	rs115755370	-0.82101	0.0506908	rs28619114	-0.891621	0.00391085	rs76647387	0.290398	0.17867
STK32C	ENSG00000165752	ENSG00000165752.17	protein_coding	-	10	134020997	134145351	132331847	132207492	3066	rs7083395	133532269	488728	0.0521385	-0.139269	0.00728135	0.97779	0.999982	-7.81737e-06	T	0.865942	0.134058	0.3464	0.0879	0.1052	0.0845	0.1125	rs11146335	0.2984	1.06112e-06	rs11146335	0.296965	0.0117747	rs11146335	0.222828	1.88237e-08
STK33	ENSG00000130413	ENSG00000130413.15	protein_coding	-	11	8413416	8615836	8594289	8391868	2794	rs72852507	8252932	160484	0.0884504	1.48764	0.000416563	0.633389	0.999982	-7.81737e-06	C	0.949275	0.050724	0.0045	0.0086	0	0.0736	0.0092	rs4244804	0.672237	3.82209e-29	rs11041999	0.418708	4.49575e-07	rs10840087	0.547639	5.5609e-40
STK35	ENSG00000125834	ENSG00000125834.13	protein_coding	+	20	2082474	2157684	2101827	2177038	3070	rs8122666	2655410	497726	0.0963549	0.241995	0.000222852	0.190578	0.833131	-0.0792868	C	0.894928	0.105072	0.0356	0.1225	0.2609	0.0676	0.1115	rs6046998	-0.202475	0.0301428	rs117836784	0.640282	0.377472	rs6035685	-0.194683	5.31068e-07
STK36	ENSG00000163482	ENSG00000163482.12	protein_coding	+	2	219536793	219567439	218672069	218702716	1401	rs78107966	219062001	-474792	0.0932242	0.860802	0.000285583	0.0804805	0.60928	-0.215183	T	0.873188	0.126812	0.053	0.1787	0.246	0.0736	0.1564	rs1344642	-0.122969	0.00122337	rs485765	0.145928	0.0984919	rs111381724	-0.32703	0.00322274
STK38	ENSG00000112079	ENSG00000112079.9	protein_coding	-	6	36461670	36515256	36547479	36493892	2485	rs58012316	36933957	-418701	0.051887	0.368684	0.00742758	0.93743	0.999982	-7.81737e-06	T	0.869565	0.130435	0.2632	0.1311	0.005	0.169	0.0777	rs1744653	0.203807	0.0257263	rs146627469	1.14503	0.143712	rs853875	0.182354	0.000175049
STK39	ENSG00000198648	ENSG00000198648.11	protein_coding	-	2	168810531	169104105	168247595	167954020	2929	rs34179645	168675161	135370	0.0524567	-0.428953	0.00710043	0.937677	0.999982	-7.81737e-06	C	0.927536	0.072463	0.2466	0.0591	0.1141	0.0427	0.1217	rs74859199	0.338497	0.0821264	rs73024096	-1.16402	0.104975	rs12622375	0.125498	0.000959021
STK4	ENSG00000101109	ENSG00000101109.12	protein_coding	+	20	43595121	43708662	44966479	45080021	2253	rs57041960	44074651	365989	0.0528353	-0.794921	0.0068911	0.863635	0.999982	-7.81737e-06	A	0.82971	0.17029	0.0076	0.1945	0.3155	0.1481	0.2311	rs112244940	-0.287457	0.174727	rs58858717	0.875846	0.00794578	rs4810479	0.103248	0.0690476
STK40	ENSG00000196182	ENSG00000196182.10	protein_coding	-	1	36805226	36851525	36385896	36339624	1714	rs60185022	37195053	-343528	0.0523973	-1.06347	0.00713387	0.789284	0.999982	-7.81737e-06	C	0.894928	0.105072	0.1135	0.1671	0.1925	0.0716	0.3047	rs709286	-0.17896	0.000383441	rs2007209	-0.213318	0.420621	rs74628160	-0.143192	3.3091e-05
STKLD1	ENSG00000198870	ENSG00000198870.8	protein_coding	+	9	136243238	136271220	133376366	133406096	3072	rs11244064	136161837	-81401	0.0712666	0.0733708	0.00161342	0.667665	0.999982	-7.81737e-06	G	0.73913	0.26087	0.0847	0.1787	0.1925	0.3161	0.2382	rs509590	0.197657	0.268024	rs990434588	-0.283175	0.282869	rs10993808	0.181269	0.114532
STMN1	ENSG00000117632	ENSG00000117632.23	protein_coding	-	1	26210673	26233482	25906991	25884181	2002	rs7546500	26489633	-256151	0.053061	-1.23896	0.00676928	0.691671	0.999982	-7.81737e-06	T	0.721014	0.278986	0.0393	0.2291	0.2728	0.327	0.1258	rs2072749	0.210264	0.0341397	rs311484	0.214313	0.170641	rs159531	-0.14088	0.00805099
STMN2	ENSG00000104435	ENSG00000104435.13	protein_coding	+	8	80523353	80578393	79610814	79666175	1959	rs2979719	80598576	20183	0.117095	1.11412	4.26165e-05	0.356414	0.969054	-0.0136518	G	0.92029	0.07971	0.0787	0.1542	0.2937	0.0477	0.0235	rs79321030	-0.448777	0.252516	rs200799902	0.863428	0.242388	rs73252134	-0.769658	0.0568461
STMN3	ENSG00000197457	ENSG00000197457.10	protein_coding	-	20	62271059	62289035	63657682	63639705	3022	rs2983440	62734128	-445093	0.065336	0.30063	0.00257267	0.773917	0.999982	-7.81737e-06	G	0.75	0.25	0.2617	0.2003	0.1389	0.2435	0.4039	rs3787099	-0.353229	4.09722e-05	rs1411495338	-0.65669	0.230416	rs143190905	-0.20388	3.11185e-05
STMN4	ENSG00000015592	ENSG00000015592.16	protein_coding	-	8	27092841	27115937	27258420	27235323	3070	rs10096092	27403777	-287840	0.0593116	0.0477624	0.00413402	0.771082	0.999982	-7.81737e-06	A	0.90942	0.090579	0.1702	0.0908	0.001	0.0855	0.0573	rs17487214	-0.445606	0.104898	rs7839266	0.620274	0.0337765	rs11787220	-0.24421	0.188918
STMP1	ENSG00000243317	ENSG00000243317.8	protein_coding	+	7	135347245	135378166	135662496	135693418	2467	rs62491567	135498686	120520	0.064463	0.583194	0.00275563	0.65832	0.999982	-7.81737e-06	A	0.699275	0.300725	0.18	0.3458	0.2599	0.3827	0.4438	NA	NA	NA	NA	NA	NA	NA	NA	NA
STN1	ENSG00000107960	ENSG00000107960.11	protein_coding	-	10	105637328	105677942	103918184	103877569	1840	rs6584551	105240435	396893	0.0500577	-0.731501	0.00858457	0.88013	0.999982	-7.81737e-06	G	0.887681	0.112319	0.3691	0.1095	0.3224	0.0318	0.2556	rs71019701	-0.199123	0.0347915	rs72846192	0.232621	0.383305	rs11191867	-0.172798	0.223922
STOM	ENSG00000148175	ENSG00000148175.13	protein_coding	-	9	124101266	124132582	121370304	121338987	2024	rs35661033	124437601	-305019	0.039136	-2.0549	0.0204898	0.976252	0.999982	-7.81737e-06	C	0.793478	0.206522	0.27	0.2118	0.1062	0.2406	0.182	rs1888023	-0.741437	0.00240814	rs55905400	1.01058	0.150707	rs167394	0.132968	0.000491583
STOML1	ENSG00000067221	ENSG00000067221.14	protein_coding	-	15	74271268	74286963	73994622	73978926	1765	rs74616972	74543746	-256783	0.0706189	0.729655	0.00169778	0.432475	0.997282	-0.001182	C	0.949275	0.050724	0.0658	0.049	0.127	0.0885	0.1135	rs2304715	-0.333727	1.2208e-18	rs2304715	-0.353512	5.38481e-06	rs2304715	-0.228026	4.08736e-14
STOML2	ENSG00000165283	ENSG00000165283.16	protein_coding	-	9	35099774	35103192	35103195	35099776	1476	rs10972316	35106987	-3795	0.0609521	1.12301	0.00363289	0.557298	0.999982	-7.81737e-06	C	0.887681	0.112319	0.1498	0.0893	0.2609	0.0477	0.1094	rs1125015	0.0874667	0.063056	rs75738353	0.608353	0.176012	rs17370537	-0.0901335	0.106173
STON1	ENSG00000243244	ENSG00000243244.6	protein_coding	+	2	48756523	48825652	48529383	48598513	2811	rs76304933	48814032	0	0.0636594	1.84476	0.00293554	0.682122	0.999982	-7.81737e-06	G	0.942029	0.057971	0.0877	0.062	0.1865	0.0368	0.1984	rs62138865	0.308449	0.00282586	rs4953592	-0.287737	0.155243	rs3749142	-0.166242	5.40973e-06
STON1-GTF2A1L	ENSG00000068781	ENSG00000068781.21	protein_coding	+	2	48757065	49003656	48529925	48776517	3310	rs2140551	48822381	0	0.463525	1.50709	5.54502e-20	3.02188e-14	1.39322e-11	-10.856	G	0.434783	0.565217	0.2814	0.5749	0.5575	0.5577	0.5501	rs2140551	0.954274	4.98694e-42	rs2140551	0.838433	4.67377e-20	rs2140551	0.830549	1.86409e-61
STON2	ENSG00000140022	ENSG00000140022.13	protein_coding	-	14	81727001	81902809	81436465	81260656	2561	rs6574649	81842240	0	0.0664246	0.820717	0.00236149	0.555543	0.999982	-7.81737e-06	G	0.84058	0.15942	0.3109	0.1902	0.4385	0.1243	0.1851	rs12887794	-0.23928	2.72433e-05	rs12887794	-0.186392	0.014909	rs68143923	0.184699	8.21002e-05
STOX1	ENSG00000165730	ENSG00000165730.16	protein_coding	+	10	70587289	70655188	68827531	68895432	2596	rs12221438	70811235	156047	0.0800806	0.303505	0.000806168	0.549651	0.999982	-7.81737e-06	A	0.923913	0.076087	0.0741	0.0706	0.0903	0.0755	0.0716	rs11812559	0.968997	1.27348e-27	rs12268540	0.365904	0.0204557	rs884181	0.482339	8.1523e-23
STOX2	ENSG00000173320	ENSG00000173320.12	protein_coding	+	4	184718846	184944679	183797692	184023526	3981	rs17624012	185286768	342089	0.077869	0.377703	0.000959574	0.64827	0.999982	-7.81737e-06	G	0.76087	0.23913	0.1324	0.232	0.4196	0.1938	0.3436	rs7686868	-0.34022	0.202732	rs62342170	-0.400114	0.402623	rs36115739	-0.204496	5.44332e-06
STPG1	ENSG00000001460	ENSG00000001460.18	protein_coding	-	1	24683490	24743424	24416934	24356999	2082	rs760968	24743879	-455	0.0755415	-0.144265	0.00115254	0.339169	0.961043	-0.017257	C	0.786232	0.213768	0.0492	0.2161	0.3224	0.2356	0.2106	rs558965	-0.592048	1.23951e-22	rs144796893	-0.50788	3.44114e-07	rs760968	-0.535018	8.73219e-40
STPG2-AS1	ENSG00000251620	ENSG00000251620.3	lncRNA	+	4	98287833	98413050	97366681	97491899	2265	rs11941329	98030008	-257825	0.0366741	0.0127311	0.024977	0.933294	0.999982	-7.81737e-06	T	0.807971	0.192029	0.261	0.1297	0.1081	0.175	0.2505	NA	NA	NA	NA	NA	NA	NA	NA	NA
STPG3	ENSG00000197768	ENSG00000197768.10	protein_coding	+	9	140145714	140147935	137251261	137253483	1819	rs72765121	140163476	15541	0.0857362	0.0355143	0.000516126	0.225259	0.870143	-0.0604094	A	0.884058	0.115942	0.0227	0.1081	0.3016	0.1163	0.1881	rs8281	-0.444563	4.82492e-07	rs11531964	-0.445329	0.0689667	NA	NA	NA
STPG3-AS1	ENSG00000275549	ENSG00000275549.1	lncRNA	-	9	140144672	140147949	137253497	137250219	1820	rs6606567	140119884	24788	0.0545764	0.0199643	0.00600559	0.850084	0.999982	-7.81737e-06	A	0.115942	0.884058	0.907	0.928	0.9087	0.8231	0.8865	rs28418318	-0.432168	1.37488e-09	rs11531964	-0.457546	0.0203149	rs543108147	-0.298288	4.82927e-06
STPG4	ENSG00000239605	ENSG00000239605.11	protein_coding	-	2	47272678	47382447	47155308	47045538	2989	rs4952853	47066125	206553	0.0476556	-0.040818	0.0103853	0.990934	0.999982	-7.81737e-06	G	0.507246	0.492754	0.3654	0.6398	0.755	0.3907	0.4959	NA	NA	NA	NA	NA	NA	NA	NA	NA
STRA6	ENSG00000137868	ENSG00000137868.19	protein_coding	-	15	74471808	74504608	74212267	74179466	1805	rs7177530	74211717	260091	0.0853465	-0.125892	0.000532245	0.195648	0.838342	-0.0765787	T	0.369565	0.630435	0.792	0.598	0.6687	0.5855	0.7106	rs35736167	-0.270588	0.0585498	rs351224	0.26428	0.163799	rs900798	-0.173383	0.0705381
STRA6LP	ENSG00000255036	ENSG00000255036.6	lncRNA	+	9	100000780	100139569	97238497	97377287	2159	rs10739476	100466891	327322	0.0617353	-0.0765958	0.00341561	0.539352	0.999982	-7.81737e-06	C	0.82971	0.17029	0.1006	0.121	0.2669	0.2187	0.4274	NA	NA	NA	NA	NA	NA	NA	NA	NA
STRADA	ENSG00000266173	ENSG00000266173.7	protein_coding	-	17	61759697	61819346	63741986	63682336	1404	rs8079889	61981251	-161905	0.0510675	0.789664	0.00792504	0.670775	0.999982	-7.81737e-06	A	0.916667	0.083333	0.3359	0.0965	0.0605	0.0785	0.0706	rs140302950	-0.536663	0.00100543	rs2727301	0.218387	0.1605	rs147975726	-0.143517	0.00702816
STRADB	ENSG00000082146	ENSG00000082146.13	protein_coding	+	2	202252582	202345569	201387858	201480846	1720	rs56404923	202246546	-6036	0.067048	1.60729	0.00224846	0.524966	0.999982	-7.81737e-06	A	0.938406	0.061594	0.1157	0.0274	0.2093	0.0209	0.1994	rs4129010	-0.266941	4.19193e-07	rs2072504	0.198103	0.286452	rs72939144	0.231388	0.0222505
STRAP	ENSG00000023734	ENSG00000023734.11	protein_coding	+	12	16035322	16056412	15882387	15903478	1644	rs75629570	16467677	411265	0.0540795	1.7309	0.00624595	0.803138	0.999982	-7.81737e-06	T	0.949275	0.050724	0.0023	0.111	0.1409	0.0229	0.0276	rs12230928	0.264201	0.00723186	rs146505856	0.429687	0.177557	rs11056666	0.193628	0.000151458
STRBP	ENSG00000165209	ENSG00000165209.19	protein_coding	-	9	125871780	126030865	123268586	123109500	1474	rs78533777	125904688	0	0.0859646	0.674709	0.000506906	0.19104	0.833262	-0.0792184	T	0.938406	0.061594	0.1626	0.062	0.001	0.0636	0.0256	rs7022012	0.302898	0.243037	rs78476679	0.538799	0.415224	rs73579738	-0.467649	0.131351
STRC	ENSG00000242866	ENSG00000242866.10	protein_coding	-	15	43891762	43910998	43618800	43599563	1016	rs56108733	44368064	-457066	0.05572	0.0695543	0.00548728	0.427851	0.996823	-0.00138198	G	0.942029	0.057971	0.0061	0.0562	0	0.1014	0.0174	rs373042079	0.343991	5.53675e-05	rs533143	0.331373	0.0170326	rs28410121	-0.266893	0.00170674
STRIP1	ENSG00000143093	ENSG00000143093.15	protein_coding	+	1	110574200	110617263	110031577	110074641	2175	rs3768457	111059825	442562	0.0684108	-0.495416	0.00201987	0.610418	0.999982	-7.81737e-06	G	0.804348	0.195652	0.0809	0.245	0.1736	0.1978	0.1207	rs10745307	0.0982295	0.257204	rs78534769	1.19181	0.0247966	rs2358956	0.214285	0.0533856
STRIP2	ENSG00000128578	ENSG00000128578.10	protein_coding	+	7	129074274	129128240	129434432	129488399	2163	rs148186877	128928437	-145837	0.0977386	0.307793	0.00019969	0.387216	0.984205	-0.00691454	G	0.931159	0.06884	0.003	0.1398	0.1637	0.0089	0.135	rs79809112	0.250944	0.130382	rs181055987	-1.3787	0.144239	rs35842118	0.376316	3.15474e-05
STRN	ENSG00000115808	ENSG00000115808.12	protein_coding	-	2	37064842	37193679	36966536	36837698	2733	rs3755202	36692166	372676	0.0719602	0.764437	0.00152774	0.669286	0.999982	-7.81737e-06	T	0.764493	0.235507	0.1127	0.1988	0.1091	0.2485	0.3456	rs3770770	-0.151854	0.241999	rs2287350	-0.177852	0.0764063	rs3770772	0.14257	1.27434e-06
STRN3	ENSG00000196792	ENSG00000196792.12	protein_coding	-	14	31363006	31495607	31026401	30893799	1898	rs4255691	31983371	-487764	0.0701802	1.28329	0.0017574	0.434852	0.997988	-0.000874666	C	0.894928	0.105072	0.1702	0.0937	0.001	0.1223	0.0542	rs10483360	-0.425736	2.52703e-08	rs73264730	0.245067	0.0148721	rs45536734	-0.379191	4.95306e-16
STRN4	ENSG00000090372	ENSG00000090372.15	protein_coding	-	19	47222769	47250251	46746994	46719511	2146	rs62136098	46827037	395732	0.057878	1.68731	0.0046285	0.872676	0.999982	-7.81737e-06	C	0.945652	0.054347	0.0053	0.0576	0.001	0.1282	0.0389	rs62134784	0.280885	1.22328e-15	rs10426197	0.230651	0.0830056	rs11083845	0.256085	8.6394e-22
STT3A	ENSG00000134910	ENSG00000134910.14	protein_coding	+	11	125461608	125495110	125591712	125625215	2638	rs11220030	125211275	-250333	0.0949216	2.26223	0.000249662	0.15279	0.773372	-0.111611	A	0.898551	0.101449	0.3858	0.1037	0.1171	0.1044	0.1319	rs10736546	0.106133	0.276567	rs141320451	-0.891163	0.2946	rs11220141	0.187067	0.0107218
STT3B	ENSG00000163527	ENSG00000163527.10	protein_coding	+	3	31574131	31679108	31532638	31637616	2673	rs58653045	31301562	-272569	0.0823063	2.24118	0.000676469	0.303191	0.934476	-0.0294317	G	0.804348	0.195652	0.5015	0.3069	0	0.1501	0.0634	rs2168419	0.15686	0.00326453	rs17028260	-0.412444	0.136791	rs72853764	0.175582	0.0373923
STUB1	ENSG00000103266	ENSG00000103266.11	protein_coding	+	16	730225	732870	680224	682870	2935	rs8060448	704307	-25918	0.122344	2.66191	2.7938e-05	0.0376046	0.418733	-0.378063	A	0.942029	0.057971	0.2769	0.1282	0.0873	0.0169	0.045	rs111680668	0.103303	0.120145	rs8049080	-0.143202	0.307344	rs11865670	0.0882908	0.000232348
STUM	ENSG00000203685	ENSG00000203685.10	protein_coding	+	1	226736466	226796931	226548764	226609230	2108	rs837748	226737845	0	0.157932	-0.647336	1.52109e-06	0.00234973	0.0603471	-1.21934	A	0.141304	0.858696	0.9138	0.8674	0.9365	0.8728	0.8129	rs837748	-0.516052	5.52938e-14	rs837748	-0.43023	0.00060044	rs837748	-0.372953	1.11123e-16
STX10	ENSG00000104915	ENSG00000104915.15	protein_coding	-	19	13254873	13261197	13150383	13144058	1844	rs118032131	13307343	-46146	0.0783855	1.07696	0.000921324	0.428715	0.997065	-0.00127672	A	0.942029	0.057971	0.0817	0.1311	0.0228	0.1282	0.1442	rs140590663	0.473311	5.21529e-08	rs140590663	0.494078	0.0557628	rs140590663	0.399071	5.3266e-15
STX11	ENSG00000135604	ENSG00000135604.10	protein_coding	+	6	144471655	144513076	144150517	144191939	1795	rs2273323	144289461	-182194	0.0605909	0.487781	0.00373771	0.785044	0.999982	-7.81737e-06	C	0.923913	0.076087	0.0098	0.0677	0.1736	0.0755	0.2045	rs71564466	0.595929	0.06768	rs9484865	-0.541154	0.176986	rs2328564	-0.140547	0.0747946
STX12	ENSG00000117758	ENSG00000117758.14	protein_coding	+	1	28099731	28150954	27773219	27824443	1405	rs7516305	28478178	327224	0.0958286	2.29696	0.000232346	0.0656368	0.557177	-0.254007	A	0.938406	0.061594	0.2617	0.0749	0.0079	0.0905	0.0143	rs12088325	-0.284079	0.0666384	rs201975210	0.488777	0.234961	rs1858525	-0.224223	0.217852
STX16	ENSG00000124222	ENSG00000124222.22	protein_coding	+	20	57226310	57254582	58651253	58679526	2020	rs11086649	57178432	-47878	0.0891609	1.15982	0.000393822	0.190315	0.833131	-0.0792868	C	0.862319	0.137681	0.295	0.0922	0.0605	0.1223	0.1207	rs78388970	0.189383	0.109449	rs6070850	0.442331	0.304825	rs218476	0.0646068	0.159348
STX16-NPEPL1	ENSG00000254995	ENSG00000254995.4	protein_coding	+	20	57226491	57290466	58651434	58715410	2097	rs4810161	57758080	467614	0.0696597	0.278095	0.00183085	0.561999	0.999982	-7.81737e-06	A	0.818841	0.181159	0.1059	0.1556	0.2927	0.1153	0.2822	NA	NA	NA	NA	NA	NA	NA	NA	NA
STX17	ENSG00000136874	ENSG00000136874.11	protein_coding	+	9	102668937	102736816	99906654	99974534	1311	rs2806698	103053538	316722	0.100065	-0.645713	0.000166009	0.0306253	0.369496	-0.432391	A	0.23913	0.76087	0.8858	0.6873	0.7708	0.7604	0.6258	rs846761	0.20739	2.78006e-05	rs141159401	0.574501	0.11664	rs2761053	0.154369	1.81752e-06
STX17-AS1	ENSG00000255145	ENSG00000255145.3	lncRNA	-	9	102159307	102668887	99906605	99397024	2242	rs1543507	101688190	471117	0.0491269	0.146698	0.00924156	0.855328	0.999982	-7.81737e-06	C	0.934783	0.065217	0.2247	0.0908	0.1012	0.0726	0.0378	rs1055187	0.219227	0.103681	rs62577227	-0.951361	0.191646	rs144068821	0.592106	0.205343
STX18	ENSG00000168818	ENSG00000168818.10	protein_coding	-	4	4417470	4544073	4542346	4415742	4771	rs6826679	4484279	0	0.066541	-0.674342	0.00233996	0.844261	0.999982	-7.81737e-06	C	0.92029	0.07971	0.292	0.062	0.0268	0.0646	0.0511	rs6842024	0.211784	0.0503663	rs3821922	-0.336621	0.326793	rs181490580	-0.490935	0.231323
STX18-AS1	ENSG00000247708	ENSG00000247708.8	lncRNA	+	4	4543859	4789086	4542131	4787359	4607	rs9759581	4075863	-467996	0.0760937	0.144738	0.00110352	0.647548	0.999982	-7.81737e-06	C	0.431159	0.568841	0.4637	0.5879	0.2718	0.6998	0.5184	rs149829742	1.21312	0.00962766	rs28531903	-0.543705	0.214439	rs2019330	-0.316012	0.0451758
STX18-IT1	ENSG00000248221	ENSG00000248221.1	lncRNA	-	4	4477849	4483427	4481700	4476121	4121	rs201281302	4774116	-290689	0.0527669	0.0846921	0.00692846	0.981949	0.999982	-7.81737e-06	T	0.938406	0.061594	0.0628	0.0764	0.0923	0.0815	0.093	NA	NA	NA	NA	NA	NA	NA	NA	NA
STX19	ENSG00000178750	ENSG00000178750.3	protein_coding	-	3	93733210	93747441	94028597	94014365	1018	rs78795635	94035948	-288507	0.0350239	0.0800915	0.028538	0.84312	0.999982	-7.81737e-06	G	0.84058	0.15942	0.0741	0.1124	0.2113	0.1501	0.138	rs73166553	0.498017	0.00107161	rs116693478	-1.06169	0.0475595	rs997480	0.358577	0.000163729
STX1A	ENSG00000106089	ENSG00000106089.12	protein_coding	-	7	73113537	73134002	73719672	73699206	1420	rs150168634	72723693	389844	0.080622	-0.439086	0.0007725	0.219838	0.86498	-0.0629939	G	0.949275	0.050724	0.003	0.0576	0	0.0805	0.0184	rs62463664	0.203448	1.92426e-06	rs4717127	-0.401727	0.304848	rs62463664	0.247267	1.22792e-16
STX1B	ENSG00000099365	ENSG00000099365.11	protein_coding	-	16	31000578	31021959	31010638	30989256	983	rs112750937	30622942	377636	0.0450056	0.0747623	0.0128196	0.749434	0.999982	-7.81737e-06	G	0.945652	0.054347	0.0053	0.0562	0	0.1143	0.0204	rs7500176	0.496251	5.63873e-20	rs3751855	0.301197	0.000118823	rs9673641	0.363527	1.34872e-20
STX2	ENSG00000111450	ENSG00000111450.14	protein_coding	-	12	131274146	131323811	130839266	130789600	3806	rs10083174	131273905	241	0.100852	-1.39463	0.000155958	0.181097	0.817179	-0.0876826	T	0.938406	0.061594	0.0287	0.0533	0.002	0.1014	0.0337	rs2001483	0.350732	1.33822e-20	rs2001483	0.560291	2.91815e-13	rs2001483	0.277612	2.40907e-27
STX3	ENSG00000166900	ENSG00000166900.17	protein_coding	+	11	59480930	59573355	59713456	59805882	1745	rs11230239	60072149	498794	0.0446954	-0.351315	0.0131401	0.843618	0.999982	-7.81737e-06	C	0.688406	0.311594	0.1324	0.4193	0.2847	0.3052	0.137	rs2957223	-0.648833	2.31946e-10	rs146601807	1.18383	0.217342	rs2957223	-0.564419	9.40714e-21
STX4	ENSG00000103496	ENSG00000103496.15	protein_coding	+	16	31044211	31054296	31032889	31042975	1049	rs2230428	31371674	317378	0.0754116	1.18522	0.00116439	0.231608	0.878319	-0.0563478	G	0.858696	0.141304	0.1067	0.0605	0.006	0.164	0.0603	rs137892063	-0.430758	0.281922	rs570101491	-1.08145	0.168489	rs879679542	0.298687	0.0783199
STX5	ENSG00000162236	ENSG00000162236.12	protein_coding	-	11	62574333	62599523	62832051	62806860	1714	rs79562879	62925154	-325631	0.048484	0.541091	0.00972478	0.847395	0.999982	-7.81737e-06	C	0.902174	0.097826	0.0068	0.0793	0.0962	0.1322	0.1748	rs1801327	0.444944	0.172295	rs199845799	0.786149	0.383376	rs78630851	-0.2277	0.0297951
STX6	ENSG00000135823	ENSG00000135823.14	protein_coding	-	1	180941849	180992257	181023121	180972712	2139	rs10914042	180540944	400905	0.0773935	0.269241	0.000996178	0.324171	0.950665	-0.0219726	C	0.626812	0.373188	0.1649	0.2752	0.2718	0.4712	0.408	rs74869573	-0.199616	0.276858	rs3904752	0.389198	0.346004	rs147648373	0.432433	0.171923
STX7	ENSG00000079950	ENSG00000079950.14	protein_coding	-	6	132767007	132834337	132513198	132445867	2530	rs56090758	132836304	-1967	0.0788559	-1.63842	0.000887816	0.303859	0.934476	-0.0294317	G	0.57971	0.42029	0.2814	0.4049	0.3046	0.5119	0.3916	rs2788952	-0.230534	2.86408e-06	rs147324647	-0.179193	0.114248	rs142985623	0.162441	2.21132e-08
STX8	ENSG00000170310	ENSG00000170310.15	protein_coding	-	17	9153789	9479908	9576591	9250471	3494	rs7208901	9331470	0	0.0724294	0.715274	0.00147237	0.707461	0.999982	-7.81737e-06	T	0.597826	0.402174	0.621	0.4294	0.1627	0.506	0.4591	rs11078801	0.271371	2.00936e-11	rs8077500	0.288654	4.61788e-06	rs35082231	0.277152	1.48886e-19
STXBP1	ENSG00000136854	ENSG00000136854.21	protein_coding	+	9	130341650	130458306	127579370	127696027	1657	rs13302576	130738730	280424	0.0447967	0.636042	0.0130345	0.931155	0.999982	-7.81737e-06	C	0.913043	0.086956	0.0098	0.1009	0	0.1928	0.0389	rs73669311	0.652487	0.0910869	rs36092484	0.353371	0.241115	rs3802357	0.104185	0.00548144
STXBP2	ENSG00000076944	ENSG00000076944.16	protein_coding	+	19	7701768	7712759	7636881	7647873	3231	rs111330989	7749357	36598	0.0561856	0.807801	0.00528934	0.958512	0.999982	-7.81737e-06	C	0.945652	0.054347	0.0091	0.0807	0.001	0.1103	0.0184	rs6603114	-0.104893	0.00601564	rs117442390	-0.666785	0.236763	rs10420313	-0.263064	0.155515
STXBP3	ENSG00000116266	ENSG00000116266.11	protein_coding	+	1	109289297	109352145	108746674	108809523	1661	rs11582005	109268441	-20856	0.0612399	1.53522	0.00355148	0.597681	0.999982	-7.81737e-06	G	0.84058	0.15942	0.3215	0.0865	0.0992	0.1412	0.1247	rs61301493	-0.672668	0.184505	rs145802019	-0.357678	0.346894	rs61797346	0.162581	0.00660782
STXBP4	ENSG00000166263	ENSG00000166263.13	protein_coding	+	17	53046089	53250993	54968727	55173632	2944	rs11869357	53193721	0	0.154149	1.04245	2.0816e-06	0.00314098	0.0748756	-1.12566	A	0.742754	0.257246	0.1014	0.2147	0.1577	0.2942	0.3272	rs2643023	0.456076	1.37848e-22	rs2643023	0.479186	1.94417e-10	rs28558726	-0.504202	2.19952e-44
STXBP5	ENSG00000164506	ENSG00000164506.14	protein_coding	+	6	147525562	147711612	147204425	147390476	2058	rs6913672	147369902	-155660	0.0747877	0.82403	0.00122299	0.358188	0.96947	-0.0134657	C	0.913043	0.086956	0.2322	0.0504	0.1389	0.0596	0.0869	rs79064150	0.649268	0.00852139	rs9497784	-1.20237	0.0525444	rs10637103	-0.255987	0.0195377
STXBP5-AS1	ENSG00000233452	ENSG00000233452.7	lncRNA	-	6	147145676	147525750	147204614	146824539	2259	rs74878712	146818769	326907	0.0525072	0.0867485	0.00707216	0.879546	0.999982	-7.81737e-06	T	0.92029	0.07971	0.0446	0.17	0.004	0.0845	0.1401	rs664203	-0.283565	0.00264987	rs11965155	1.42184	0.130089	rs9497725	-0.293785	5.33654e-08
STXBP6	ENSG00000168952	ENSG00000168952.15	protein_coding	-	14	25278863	25519503	25050297	24809656	3706	rs17243181	25725429	-205926	0.0983916	-0.413171	0.000189606	0.428119	0.996944	-0.00132924	G	0.847826	0.152174	0.0658	0.0937	0.2976	0.1481	0.271	rs4644786	-0.296934	0.00183074	rs17257829	-0.597862	0.0367399	rs61979904	0.187698	0.0058252
STYK1	ENSG00000060140	ENSG00000060140.9	protein_coding	-	12	10771523	10826917	10674318	10618923	3430	rs9804861	10497813	273710	0.0482159	-0.0512813	0.0099337	0.936959	0.999982	-7.81737e-06	A	0.123188	0.876812	0.8676	0.8948	0.9236	0.8459	0.954	rs118144642	0.727304	0.127595	rs116487819	1.14929	0.376613	rs7301582	-0.153455	0.177069
STYX	ENSG00000198252	ENSG00000198252.12	protein_coding	+	14	53196885	53241707	52730166	52774989	2044	rs28393987	52892195	-304690	0.0599614	-0.259438	0.00392773	0.586996	0.999982	-7.81737e-06	T	0.721014	0.278986	0.4024	0.3415	0.2391	0.2783	0.2178	rs56172724	0.3067	3.91261e-17	rs10151414	-0.256751	0.00107093	rs10873061	0.298326	7.37239e-33
STYXL1	ENSG00000127952	ENSG00000127952.17	protein_coding	-	7	75625657	75677322	76048004	75996338	2321	rs74999892	75756464	-79142	0.360527	1.59249	8.81097e-15	1.29549e-09	2.42e-07	-6.61619	T	0.913043	0.086956	0.0318	0.0461	0.0079	0.1083	0.1616	rs115332207	0.887008	2.87074e-30	rs115332207	0.94596	1.62014e-13	rs17148983	0.890979	8.01646e-44
SUB1	ENSG00000113387	ENSG00000113387.12	protein_coding	+	5	32531740	32604185	32531633	32604079	2259	rs144218338	32334289	-197451	0.0642255	9.60049	0.00280761	0.644486	0.999982	-7.81737e-06	G	0.949275	0.050724	0.1172	0.0331	0.001	0.0517	0.0399	rs10041313	0.131806	0.0604959	rs114472817	-0.980173	0.18844	rs111622985	0.226498	0.13419
SUCLA2	ENSG00000136143	ENSG00000136143.16	protein_coding	-	13	48319872	48612104	48037968	47745736	2689	rs73477179	48293885	25987	0.0682859	3.46546	0.00203982	0.733429	0.999982	-7.81737e-06	C	0.931159	0.06884	0.1687	0.0461	0.0427	0.0258	0.0368	rs61021157	0.230727	6.15728e-07	rs2094194	-0.178698	0.128484	rs1185727	0.169178	6.32603e-15
SUCLA2-AS1	ENSG00000227848	ENSG00000227848.1	lncRNA	+	13	48575526	48576688	48001389	48002552	2158	rs7324439	48170856	-404670	0.0470988	-0.0292583	0.0108546	0.840424	0.999982	-7.81737e-06	C	0.880435	0.119565	0.2474	0.1254	0.3333	0.0716	0.09	NA	NA	NA	rs9534667	-1.14362	0.354277	NA	NA	NA
SUCLG1	ENSG00000163541	ENSG00000163541.12	protein_coding	-	2	84650653	84687169	84460045	84423528	1652	rs13004624	84975925	-288756	0.0631779	3.40653	0.00304893	0.675286	0.999982	-7.81737e-06	A	0.771739	0.228261	0.0393	0.2205	0.1885	0.3131	0.1626	rs1454999	0.346291	6.62903e-06	rs140685835	1.15791	0.0136394	rs2832	-0.266985	2.40151e-10
SUCLG2	ENSG00000172340	ENSG00000172340.14	protein_coding	-	3	67410885	67705036	67654614	67360460	3032	rs6549588	67102024	308861	0.0608364	1.01902	0.00366614	0.83368	0.999982	-7.81737e-06	C	0.362319	0.637681	0.5711	0.7406	0.7847	0.5606	0.6155	rs4577484	0.222049	1.87184e-08	rs9883219	-0.398614	0.0074998	rs4577484	0.207616	3.41298e-14
SUCLG2-AS1	ENSG00000241316	ENSG00000241316.8	lncRNA	+	3	67705094	67998137	67654669	67947713	3028	rs13065696	67698815	-6279	0.297211	-0.358503	5.66159e-12	5.38262e-08	6.66491e-06	-5.17621	G	0.673913	0.326087	0.3707	0.1931	0.3403	0.3588	0.1656	rs6788874	-0.500902	8.54486e-16	rs13069251	-0.458379	4.2519e-07	rs13083820	-0.419546	1.73991e-17
SUCNR1	ENSG00000198829	ENSG00000198829.6	protein_coding	+	3	151591432	151602407	151873643	151884619	2430	rs77552420	151987696	385289	0.12968	-0.300724	1.54421e-05	0.0847551	0.624043	-0.204786	A	0.231884	0.768116	0.9856	0.7622	0.6905	0.7525	0.6145	rs6769135	0.384193	8.15448e-06	rs75197083	1.00294	0.273437	rs7616763	0.430772	0.138996
SUCO	ENSG00000094975	ENSG00000094975.14	protein_coding	+	1	172501490	172580973	172532349	172611833	1888	rs12048807	172464151	-37339	0.0592931	-0.56276	0.00414006	0.611361	0.999982	-7.81737e-06	G	0.65942	0.34058	0.3192	0.2795	0.374	0.327	0.3845	rs2285143	0.284267	3.25399e-15	rs2516064	-0.269759	0.00348936	rs2285143	0.255342	4.95276e-18
SUDS3	ENSG00000111707	ENSG00000111707.12	protein_coding	+	12	118814361	118855838	118376555	118418033	2480	rs73222058	118658871	-155490	0.077487	-0.547365	0.000988874	0.34446	0.961745	-0.01694	A	0.833333	0.166667	0.2685	0.1081	0.2966	0.175	0.2229	rs11068870	0.286109	1.96667e-07	rs2036314	0.252283	0.13942	rs11068919	0.316343	4.07967e-22
SUFU	ENSG00000107882	ENSG00000107882.11	protein_coding	+	10	104263730	104393292	102503987	102633535	1703	rs3740417	104211058	-52672	0.0732923	0.248609	0.00137572	0.270388	0.90958	-0.0411591	G	0.931159	0.06884	0.0053	0.0447	0.0565	0.0696	0.0562	rs187432878	0.408569	0.153525	rs12779263	-0.212054	0.0745646	rs11591780	-0.122218	2.99365e-05
SUGCT	ENSG00000175600	ENSG00000175600.15	protein_coding	+	7	40174605	40900362	40134977	40860763	2980	rs7812115	40484576	0	0.0889947	3.64382	0.000399029	0.201542	0.844835	-0.0732279	G	0.402174	0.597826	0.5817	0.5922	0.3581	0.7545	0.5409	rs4379368	-0.398513	9.07082e-18	rs3873649	-0.121984	0.438819	rs74198690	-0.160052	0.000442789
SUGP2	ENSG00000064607	ENSG00000064607.17	protein_coding	-	19	19101698	19144832	19034023	18990888	1788	rs8100140	19314526	-169694	0.0905245	0.924958	0.000353582	0.161954	0.785624	-0.104785	A	0.34058	0.65942	0.7103	0.7565	0.6954	0.6203	0.5849	rs4808909	0.159677	0.0122251	rs80139454	-0.637193	0.0884829	rs8104983	0.0657231	0.214451
SUGT1	ENSG00000165416	ENSG00000165416.14	protein_coding	+	13	53226845	53275044	52652709	52700909	1602	rs34221071	53667614	392570	0.0907237	1.5277	0.000348057	0.128022	0.731764	-0.135629	C	0.923913	0.076087	0.0083	0.0403	0.1925	0.0398	0.0429	rs115994336	-0.594453	0.253479	rs78369541	0.878837	0.123317	rs35030276	0.0915241	0.0425281
SUGT1P4-STRA6LP	ENSG00000254876	ENSG00000254876.5	lncRNA	+	9	100000732	100059596	97238449	97297314	1986	rs2808667	100442806	383210	0.0435402	0.196548	0.0144068	0.896526	0.999982	-7.81737e-06	T	0.057971	0.942029	0.9992	0.9697	0.999	0.9433	0.9908	NA	NA	NA	NA	NA	NA	NA	NA	NA
SULF2	ENSG00000196562	ENSG00000196562.14	protein_coding	-	20	46285093	46415360	47786616	47656348	2859	rs55727976	46447815	-32455	0.0963568	1.57002	0.000222819	0.181437	0.817882	-0.0873094	G	0.923913	0.076087	0.1097	0.0836	0.0159	0.0716	0.0675	rs6124886	0.166494	0.105309	rs2235734	-0.195736	0.188612	rs142930429	0.349707	0.0500934
SULT1A1	ENSG00000196502	ENSG00000196502.11	protein_coding	-	16	28615266	28634946	28623625	28605196	1338	rs187320183	28864130	-229184	0.0919611	-0.566182	0.000315605	0.0974863	0.659516	-0.180774	C	0.326087	0.673913	0.6452	0.7334	0.6736	0.6004	0.8548	rs150072875	-0.32381	2.61635e-10	rs4149383	0.403942	0.0029102	rs4149383	0.480773	1.02673e-14
SULT1A2	ENSG00000197165	ENSG00000197165.11	protein_coding	-	16	28603265	28608371	28597050	28591943	1275	rs8052343	29028905	-420534	0.0590168	0.0468795	0.00423117	0.664003	0.999982	-7.81737e-06	T	0.818841	0.181159	0.1256	0.3055	0.2837	0.1491	0.3436	rs12446550	0.547011	2.19393e-23	rs62034319	0.499687	1.83063e-14	rs240705	0.738611	3.74923e-50
SULT1A3	ENSG00000261052	ENSG00000261052.5	protein_coding	+	16	30210550	30215631	30199228	30204310	811	rs35330978	29880874	-329676	0.0508494	-0.457998	0.00806306	0.597754	0.999982	-7.81737e-06	C	0.764493	0.235507	0.053	0.1369	0.0417	0.3002	0.183	rs193117717	-0.980727	0.180404	rs28508415	-0.941245	0.414766	rs557266508	-0.97426	0.12456
SULT1A4	ENSG00000213648	ENSG00000213648.10	protein_coding	+	16	29471235	29476287	29459889	29464976	1614	rs67396493	29314454	-156781	0.0561654	0.516829	0.00529777	0.777814	0.999982	-7.81737e-06	G	0.945652	0.054347	0.1301	0.1729	0.005	0.0805	0.1196	rs34565739	-1.00652	0.274151	rs12932236	0.465867	0.179267	rs74555730	-0.868334	0.0344207
SULT1B1	ENSG00000173597	ENSG00000173597.9	protein_coding	-	4	70586886	70653679	69787961	69721167	3773	rs1237748	70674967	-21288	0.0816847	0.114835	0.000710439	0.256879	0.899471	-0.0460127	G	0.884058	0.115942	0.0582	0.0692	0	0.1541	0.0419	rs55951664	-0.169735	0.0106385	rs72648470	0.435591	0.0010179	rs41292311	1.10313	1.74778e-13
SULT1C2	ENSG00000198203	ENSG00000198203.10	protein_coding	+	2	108905096	108926371	108288639	108309915	1950	rs17036563	108604267	-300829	0.101408	0.59251	0.000149213	0.206938	0.851527	-0.0698017	A	0.945652	0.054347	0.0234	0.0216	0.0218	0.0388	0.1513	rs6760918	0.973741	2.66584e-32	rs6760918	1.08909	4.40059e-25	rs6760918	1.07272	9.79665e-69
SULT1C4	ENSG00000198075	ENSG00000198075.10	protein_coding	+	2	108994368	109005445	108377911	108388989	1979	rs78646048	108947229	-47139	0.132351	0.670477	1.24324e-05	0.00588106	0.121832	-0.914237	G	0.884058	0.115942	0.0893	0.0807	0.0308	0.1322	0.1912	rs1402462	0.460669	2.19065e-13	rs1402462	0.365773	0.00137297	rs1402462	0.257366	1.90132e-08
SULT1E1	ENSG00000109193	ENSG00000109193.12	protein_coding	-	4	70706931	70725863	69860145	69841212	3627	rs147895937	70409563	297368	0.0786943	0.273541	0.000899189	0.490745	0.999982	-7.81737e-06	C	0.934783	0.065217	0.0008	0.062	0	0.1332	0.0838	rs78527278	1.47837	3.56694e-05	rs78527278	1.65507	6.68134e-05	rs78527278	1.51081	1.60948e-12
SUMF1	ENSG00000144455	ENSG00000144455.14	protein_coding	-	3	3742499	4508957	4467273	3700814	5790	rs66459736	4371523	0	0.0856594	0.63906	0.000519264	0.467234	0.999982	-7.81737e-06	T	0.692029	0.307971	0.059	0.2882	0.0843	0.3648	0.1564	rs35083095	-0.466133	4.67852e-32	rs4685744	-0.513426	4.47848e-16	rs4685744	-0.485069	3.33437e-58
SUMF2	ENSG00000129103	ENSG00000129103.18	protein_coding	+	7	56131696	56148363	56064002	56080670	2557	rs6970842	56077235	-54461	0.11604	1.82242	4.63838e-05	0.0224258	0.304627	-0.516231	C	0.695652	0.304348	0.1762	0.1758	0.3938	0.2048	0.1503	rs12155441	0.526433	4.67613e-20	rs147337803	-1.27347	1.46674e-05	rs10800	0.477694	1.9079e-34
SUMO1	ENSG00000116030	ENSG00000116030.16	protein_coding	-	2	203070906	203103322	202238608	202206180	1678	rs6435143	203194256	-90934	0.0511284	1.07733	0.00788697	0.820261	0.999982	-7.81737e-06	A	0.380435	0.619565	0.8275	0.6484	0.7262	0.5815	0.6258	rs76343771	0.399024	0.240194	rs188409771	0.244372	0.249977	rs111485191	-0.0652601	0.0540826
SUMO3	ENSG00000184900	ENSG00000184900.15	protein_coding	-	21	46225533	46238694	44818779	44805617	2973	rs8645	46226566	0	0.106391	-0.966419	0.000100349	0.0811546	0.612412	-0.212956	T	0.847826	0.152174	0.2753	0.1354	0.006	0.163	0.0787	rs118181594	0.321645	0.130104	rs111809481	-0.782565	0.0504901	rs111943322	0.131353	0.0909346
SUMO4	ENSG00000177688	ENSG00000177688.7	protein_coding	+	6	149721399	149722414	149400262	149401278	2340	rs56756008	149609189	-112210	0.0876621	0.243825	0.000443326	0.167251	0.797395	-0.0983263	G	0.862319	0.137681	0.0015	0.0476	0.3958	0.0746	0.1104	rs188164748	-1.08665	0.0357394	rs6570854	-0.241114	0.236413	rs113683552	-0.627021	0.109746
SUN1	ENSG00000164828	ENSG00000164828.18	protein_coding	+	7	856253	936072	816615	896435	3645	rs145124521	364925	-491328	0.0605301	-3.60245	0.00375566	0.92637	0.999982	-7.81737e-06	A	0.184783	0.815217	0.8669	0.7997	0.8383	0.8231	0.728	rs201638657	-0.361205	1.81126e-05	rs9692186	-0.168184	0.129058	rs79450102	-0.37988	1.06191e-11
SUN2	ENSG00000100242	ENSG00000100242.15	protein_coding	-	22	39130731	39190148	38794143	38734725	2138	rs5757413	39388207	-198059	0.0826873	-7.52872	0.000656455	0.263518	0.902651	-0.04448	G	0.742754	0.257246	0.1399	0.1902	0.2976	0.2674	0.2822	rs56753811	-0.099275	0.159043	rs136812	-0.113	0.42285	rs9611007	-0.0724487	0.221366
SUOX	ENSG00000139531	ENSG00000139531.13	protein_coding	+	12	56390965	56400425	55997180	56006641	1322	rs7133285	56699429	299004	0.0391212	0.412818	0.0205142	0.94786	0.999982	-7.81737e-06	G	0.942029	0.057971	0.1543	0.062	0.1617	0.0855	0.092	rs1081975	-0.351682	2.41453e-23	rs4759260	0.31316	0.00770393	rs1873914	-0.353223	3.6887e-29
SUPT16H	ENSG00000092201	ENSG00000092201.10	protein_coding	-	14	21819636	21852178	21384019	21351476	2918	rs35039746	22064895	-212717	0.0822268	0.983334	0.000680725	0.353216	0.96676	-0.0146814	T	0.887681	0.112319	0.0772	0.1412	0.2232	0.0934	0.0736	rs115371238	-0.448884	0.174697	rs117402339	0.31413	0.373535	rs938890	-0.0783267	0.00704973
SUPT20H	ENSG00000102710	ENSG00000102710.20	protein_coding	-	13	37583450	37633850	37059713	37009312	2333	rs1358994	38084278	-450428	0.0614325	0.919166	0.00349802	0.681425	0.999982	-7.81737e-06	G	0.568841	0.431159	0.5802	0.4942	0.5337	0.3678	0.3804	rs12429860	-0.331658	4.84208e-05	rs77884987	-0.735965	0.030928	rs1336755	0.160343	0.01692
SUPT3H	ENSG00000196284	ENSG00000196284.16	protein_coding	-	6	44777055	45345690	45377953	44809317	3105	rs4711832	45835669	-489979	0.0885954	-0.256155	0.000411821	0.213766	0.858909	-0.0660529	T	0.202899	0.797101	0.7617	0.8545	0.9236	0.7614	0.8016	rs7451423	-0.291366	1.87323e-07	rs17209902	-0.776353	0.0861089	rs3749863	0.19274	5.01913e-07
SUPT4H1	ENSG00000213246	ENSG00000213246.7	protein_coding	-	17	56422537	56430454	58353093	58345175	1387	rs7223452	56427552	0	0.0508287	0.709652	0.00807625	0.765599	0.999982	-7.81737e-06	T	0.539855	0.460145	0.3707	0.3617	0.5506	0.4304	0.5552	rs13414	-0.231897	1.38682e-07	rs11656836	-0.169359	0.0867668	rs2877877	-0.273441	2.91635e-18
SUPT6H	ENSG00000109111	ENSG00000109111.15	protein_coding	+	17	26989217	27029697	28662198	28702679	986	rs35973458	27344633	314936	0.0474322	-0.7409	0.010571	0.773121	0.999982	-7.81737e-06	C	0.688406	0.311594	0.0431	0.2248	0.0595	0.3817	0.4213	rs708100	-0.0946422	0.0600077	rs117957374	0.760687	0.272731	rs8074623	0.0954778	0.0214967
SUPT7L	ENSG00000119760	ENSG00000119760.16	protein_coding	-	2	27873677	27886707	27663840	27650809	1153	rs80051818	27591804	281873	0.0480251	-0.2831	0.0100852	0.616788	0.999982	-7.81737e-06	T	0.800725	0.199275	0.0295	0.1383	0.0079	0.3101	0.2198	rs72791698	-0.516384	0.215583	rs75999643	-0.441789	0.267857	rs114818391	-0.388745	0.0813343
SUPV3L1	ENSG00000156502	ENSG00000156502.14	protein_coding	+	10	70939991	70968855	69180234	69209099	2806	rs145183343	71107019	138164	0.0609087	0.5844	0.00364533	0.840744	0.999982	-7.81737e-06	G	0.902174	0.097826	0.18	0.1441	0.126	0.1302	0.2546	rs12778597	-0.183037	0.151154	rs112642427	-1.04938	0.104187	rs72812195	0.130091	0.0141878
SURF1	ENSG00000148290	ENSG00000148290.10	protein_coding	-	9	136218614	136223552	133356676	133351758	2962	rs3124782	136270996	-47444	0.153239	-0.825867	2.24435e-06	0.00397416	0.0906485	-1.04264	C	0.492754	0.507246	0.3585	0.5029	0.7302	0.4712	0.5112	rs2073932	0.419714	2.15568e-17	rs3118667	0.408197	1.34639e-09	rs3124747	-0.344069	1.90441e-29
SURF2	ENSG00000148291	ENSG00000148291.10	protein_coding	+	9	136223427	136228034	133356550	133361158	2952	rs642193	136626906	398872	0.0872166	-0.282794	0.000459202	0.303258	0.934476	-0.0294317	C	0.445652	0.554348	0.3124	0.6037	0.7768	0.5606	0.5235	rs61751475	0.374668	0.188366	rs34872367	0.201794	0.279099	rs61751475	0.40034	3.18975e-06
SURF6	ENSG00000148296	ENSG00000148296.7	protein_coding	-	9	136195613	136203025	133336188	133328776	2938	rs3761824	135985796	209817	0.0928084	0.316847	0.000295138	0.237567	0.885884	-0.0526232	C	0.692029	0.307971	0.1278	0.2161	0.3204	0.2704	0.3384	rs886089	-0.469141	1.54134e-19	rs1141748	-0.552029	8.28273e-14	rs1141748	-0.467838	8.36801e-35
SUSD1	ENSG00000106868	ENSG00000106868.16	protein_coding	-	9	114803064	114937577	112175408	112040785	2975	rs6477889	114950732	-13155	0.108381	-0.473911	8.56166e-05	0.0622418	0.543446	-0.264843	A	0.742754	0.257246	0.0666	0.3905	0.2976	0.3151	0.3753	rs12344169	-0.512285	2.89276e-29	rs12344169	-0.436562	1.78317e-07	rs78617913	-0.375383	2.47273e-28
SUSD2	ENSG00000099994	ENSG00000099994.11	protein_coding	+	22	24577456	24585074	24181487	24189106	1980	rs188245917	24280384	-297072	0.0946108	2.17885	0.000255884	0.19929	0.842618	-0.0743695	C	0.945652	0.054347	0.0469	0.0677	0	0.1064	0.0061	rs117447789	0.886694	1.46064e-11	rs189224733	0.253779	0.0505085	rs117447789	0.313086	2.22875e-05
SUSD3	ENSG00000157303	ENSG00000157303.11	protein_coding	+	9	95820971	95847415	93058688	93085133	2249	rs4743915	96120960	273545	0.0508728	0.129096	0.00804811	0.86015	0.999982	-7.81737e-06	T	0.358696	0.641304	0.4523	0.6441	0.6081	0.6143	0.2843	rs56988496	-0.27268	0.0289297	rs73651299	0.836657	0.130493	rs73514174	-0.267873	3.19923e-08
SUSD4	ENSG00000143502	ENSG00000143502.15	protein_coding	-	1	223394162	223537575	223364178	223220819	2509	rs11485186	222999493	394669	0.049018	0.0614077	0.00932163	0.965384	0.999982	-7.81737e-06	G	0.807971	0.192029	0.2648	0.0937	0.1726	0.1103	0.2894	rs137882266	1.07965	0.145909	rs146340149	1.26391	0.285744	rs78821189	0.601871	0.229219
SUSD5	ENSG00000173705	ENSG00000173705.9	protein_coding	-	3	33191536	33260302	33218810	33150043	1935	rs11707230	33305117	-44815	0.05217	7.14399	0.00726324	0.808836	0.999982	-7.81737e-06	C	0.594203	0.405797	0.1452	0.5663	0.6161	0.4066	0.4039	rs79337446	-0.215766	0.00633219	rs60464050	-0.233173	0.308714	rs9848044	-0.0941658	0.0130956
SUSD6	ENSG00000100647	ENSG00000100647.8	protein_coding	+	14	70078314	70181861	69611596	69715144	2186	rs79376904	69620604	-457710	0.0420563	-1.277	0.016218	0.98325	0.999982	-7.81737e-06	G	0.934783	0.065217	0.003	0.0504	0	0.1282	0.0256	rs67939336	0.198236	0.117671	rs10135072	0.74474	0.237623	rs1025155	-0.0791307	0.120211
SUV39H2	ENSG00000152455	ENSG00000152455.16	protein_coding	+	10	14920820	14946314	14878820	14904315	3152	rs113702331	15067007	120693	0.0818078	-0.279708	0.000703584	0.407288	0.994487	-0.002401	A	0.945652	0.054347	0.146	0.1066	0.001	0.0676	0.0511	rs577397224	-0.836242	0.250894	rs564320410	-0.242954	0.293912	rs78823281	0.513905	0.112007
SUZ12	ENSG00000178691	ENSG00000178691.11	protein_coding	+	17	30264027	30328057	31937007	32001038	2075	rs12453221	30583221	255164	0.0593853	-0.185131	0.0041101	0.724008	0.999982	-7.81737e-06	A	0.572464	0.427536	0.885	0.4784	0.2153	0.4672	0.4366	rs7209493	0.281863	0.000119599	rs117103219	-0.92003	0.313532	rs537166	-0.145013	0.000464198
SV2A	ENSG00000159164	ENSG00000159164.10	protein_coding	-	1	149874871	149889396	149917844	149903318	1119	rs79628245	149514065	360806	0.0358523	0.205082	0.0266894	0.978594	0.999982	-7.81737e-06	C	0.898551	0.101449	0.1293	0.0605	0.0744	0.0895	0.0869	rs16836630	-0.392617	9.03959e-12	rs112851681	-0.435911	0.00126279	rs112851681	-0.572002	3.37234e-20
SV2B	ENSG00000185518	ENSG00000185518.11	protein_coding	+	15	91643181	91845795	91099950	91301309	3090	rs7168584	92129911	284116	0.0883765	-0.12894	0.000419003	0.291442	0.926765	-0.0330301	G	0.181159	0.818841	0.8064	0.7954	0.8294	0.8569	0.8354	rs4577064	0.26892	9.81786e-05	rs2023713	0.307011	2.23507e-05	rs2023714	0.174356	0.000165557
SVBP	ENSG00000177868	ENSG00000177868.12	protein_coding	-	1	43272724	43283068	42817397	42807052	2088	rs11210713	43234243	38481	0.0953789	0.558395	0.000240776	0.0840257	0.621127	-0.20682	A	0.800725	0.199275	0.0998	0.2925	0.0506	0.3052	0.3517	rs323719	0.535572	1.6748e-23	rs12030508	0.416157	6.12195e-10	rs323720	0.404862	8.53146e-37
SVEP1	ENSG00000165124	ENSG00000165124.18	protein_coding	-	9	113127529	113342160	110579880	110365248	3389	rs113225467	113504676	-162516	0.157762	5.03308	1.54264e-06	0.0106852	0.184903	-0.733056	C	0.934783	0.065217	0.1014	0.0605	0.0446	0.0746	0.045	rs4460449	0.225629	0.180556	rs72758692	-0.218337	0.373036	rs112137940	0.420171	0.0205998
SVIL	ENSG00000197321	ENSG00000197321.14	protein_coding	-	10	29746268	30025888	29736781	29457338	4165	rs1269762	29896978	0	0.0811995	7.1374	0.000738133	0.574452	0.999982	-7.81737e-06	C	0.619565	0.380435	0.3858	0.451	0.3591	0.4115	0.2147	rs1571759	-0.253543	8.41342e-17	rs7096778	-0.158054	0.0686508	rs1571759	-0.237952	5.13336e-26
SVIP	ENSG00000198168	ENSG00000198168.9	protein_coding	-	11	22835346	22851845	22830299	22813799	3121	rs11026804	22841582	0	0.0831431	0.721983	0.00063328	0.210246	0.85639	-0.0673285	G	0.547101	0.452899	0.1687	0.487	0.2014	0.5616	0.3599	rs2286811	-0.549775	1.1307e-30	rs10833819	-0.383135	1.99085e-10	rs2286811	-0.366261	3.9916e-40
SWI5	ENSG00000175854	ENSG00000175854.12	protein_coding	+	9	131037659	131078402	128275379	128316123	1494	rs10819309	130581723	-455936	0.0395629	-0.276473	0.0198	0.975097	0.999982	-7.81737e-06	A	0.373188	0.626812	0.8313	0.5937	0.9573	0.5706	0.7086	rs10988287	-0.419557	0.0646907	rs77248613	0.874898	0.164771	rs77248613	0.6258	4.88386e-05
SWSAP1	ENSG00000173928	ENSG00000173928.3	protein_coding	+	19	11485343	11487627	11374666	11376951	2120	rs4804633	11772989	285362	0.050804	0.0769326	0.00809204	0.896215	0.999982	-7.81737e-06	T	0.753623	0.246377	0.3442	0.2464	0.1081	0.3012	0.2249	rs34924007	0.223139	0.117235	rs113203385	0.444314	0.301033	rs113957604	0.508028	0.00826626
SWT1	ENSG00000116668	ENSG00000116668.13	protein_coding	+	1	185126213	185260913	185157080	185291781	1657	rs861598	184744504	-381709	0.0579242	-0.268336	0.00461168	0.583583	0.999982	-7.81737e-06	C	0.467391	0.532609	0.6846	0.4856	0.6597	0.4553	0.5409	rs12755241	0.345589	0.265495	rs61831315	-0.432837	0.402401	rs66569828	0.201613	0.0124958
SYBU	ENSG00000147642	ENSG00000147642.17	protein_coding	-	8	110586208	110704020	109691791	109573978	2018	rs1394944	110922965	-218945	0.0398016	1.00315	0.0194247	0.922113	0.999982	-7.81737e-06	C	0.92029	0.07971	0.1263	0.0576	0.1528	0.0736	0.0399	rs6985646	0.189028	0.00615458	rs3110038	-0.190693	0.275639	rs2844236	-0.314829	1.94752e-12
SYCE1	ENSG00000171772	ENSG00000171772.16	protein_coding	-	10	135367406	135383339	133569835	133553901	1737	rs74653820	134969589	397817	0.0609522	0.0652284	0.00363286	0.728473	0.999982	-7.81737e-06	G	0.858696	0.141304	0.1551	0.1182	0.1567	0.0885	0.1176	rs78960054	1.08482	0.0109871	rs571109210	-0.929195	0.325657	rs61862306	-0.545185	0.0701061
SYCE1L	ENSG00000205078	ENSG00000205078.6	protein_coding	+	16	77233306	77247112	77199408	77213215	3907	rs9927410	77000005	-233301	0.116234	0.171601	4.56677e-05	0.0782492	0.600737	-0.221316	A	0.862319	0.137681	0.1157	0.1412	0.122	0.2167	0.091	rs8398	0.966432	2.18469e-49	rs8398	1.08689	5.16689e-33	rs8398	1.09556	2.60559e-115
SYCE2	ENSG00000161860	ENSG00000161860.8	protein_coding	-	19	13009601	13030107	12919293	12898786	1937	rs67943410	13295942	-265835	0.0718735	-0.0707354	0.0015382	0.436623	0.998837	-0.000505587	T	0.373188	0.626812	0.5068	0.5807	0.7133	0.5676	0.453	rs111714990	-0.500784	0.233099	rs148180761	-1.6226	0.239926	rs8012	-0.17373	0.00391107
SYCP2L	ENSG00000153157	ENSG00000153157.13	protein_coding	+	6	10887065	10979553	10886831	10979320	2520	rs811232	10843387	-43678	0.0769517	0.10323	0.00103144	0.425441	0.995592	-0.00191849	A	0.344203	0.655797	0.5552	0.6499	0.6032	0.6481	0.546	rs811232	0.246327	0.0243351	rs1225727	0.335417	0.0566691	rs1767777	0.365203	1.43005e-07
SYCP3	ENSG00000139351	ENSG00000139351.15	protein_coding	-	12	102122427	102133250	101739472	101728648	2410	rs2005918	102080976	41451	0.126279	0.170542	2.03355e-05	0.0167727	0.255589	-0.592458	T	0.438406	0.561594	0.3396	0.6441	0.4454	0.6083	0.498	rs1103346	0.24308	0.247471	rs11111317	-1.06081	0.0870544	rs118085508	-0.604642	0.124612
SYDE1	ENSG00000105137	ENSG00000105137.13	protein_coding	+	19	15218213	15225796	15107401	15114985	3077	rs2002421	14891014	-327199	0.0687728	0.464447	0.00196315	0.671144	0.999982	-7.81737e-06	C	0.811594	0.188406	0.4349	0.3156	0.2073	0.172	0.0951	rs4627492	0.107425	0.25134	rs8105847	-0.141589	0.280878	rs7246549	-0.115388	3.12513e-05
SYDE2	ENSG00000097096	ENSG00000097096.9	protein_coding	-	1	85622573	85666699	85201016	85156889	2569	rs818526	85198264	424309	0.0694828	0.470741	0.00185651	0.715446	0.999982	-7.81737e-06	T	0.126812	0.873188	0.6218	0.8703	0.9821	0.8608	0.9018	rs11161528	0.242946	0.179495	rs1403956	-0.210422	0.327394	rs35070872	0.124151	0.0722768
SYF2	ENSG00000117614	ENSG00000117614.10	protein_coding	-	1	25548768	25558993	25232502	25222276	1631	rs3131514	25193199	355569	0.0788904	-1.74502	0.000885407	0.258375	0.900515	-0.0455093	T	0.684783	0.315217	0.3306	0.2767	0.3542	0.2813	0.2781	rs71638389	-0.443851	0.000540119	rs7536012	-0.241968	0.39722	rs10903128	0.0635892	0.067611
SYK	ENSG00000165025	ENSG00000165025.15	protein_coding	+	9	93564070	93660831	90801787	90898549	3016	rs56691252	93873014	212183	0.0683562	-0.553615	0.00202857	0.632107	0.999982	-7.81737e-06	G	0.942029	0.057971	0.0983	0.072	0.1925	0.0249	0.1483	rs78232763	0.13516	0.0277614	rs1197797679	-0.101261	0.316195	rs7022730	-0.059018	0.112992
SYMPK	ENSG00000125755	ENSG00000125755.19	protein_coding	-	19	46318669	46366452	45863194	45815410	2390	rs12151063	46612870	-246418	0.0688267	0.480915	0.00195484	0.640007	0.999982	-7.81737e-06	G	0.463768	0.536232	0.0983	0.3487	0.3591	0.6392	0.4826	rs151045853	-0.200943	0.000632059	rs28667069	-0.365232	0.094343	rs77799462	-0.238334	6.04269e-08
SYN2	ENSG00000157152	ENSG00000157152.17	protein_coding	+	3	12045863	12233532	12004388	12192032	2874	rs2600232	12041217	-4646	0.0627723	-0.125036	0.00314783	0.821762	0.999982	-7.81737e-06	T	0.076087	0.923913	0.9871	0.951	1	0.9036	0.9458	rs77116964	0.59143	3.64548e-23	rs370126	-0.413897	0.0124643	rs308965	-0.878666	3.67647e-36
SYN3	ENSG00000185666	ENSG00000185666.14	protein_coding	-	22	32903808	33454367	33058372	32512552	4063	rs742096	32809223	94585	0.0613629	-0.100475	0.00351724	0.899702	0.999982	-7.81737e-06	C	0.873188	0.126812	0.0923	0.0879	0.4593	0.0467	0.1247	rs117037933	0.727483	0.282066	rs117031189	1.06192	0.383543	rs59707717	-0.502828	0.146871
SYNC	ENSG00000162520	ENSG00000162520.15	protein_coding	-	1	33145508	33169197	32703596	32679906	1167	rs61781244	33045224	100284	0.111387	4.16869	6.73371e-05	0.0467714	0.473593	-0.324595	T	0.905797	0.094202	0.0045	0.0634	0.2619	0.1044	0.1759	rs2934766	0.16855	0.0111163	rs786462	0.257495	0.101311	rs758042265	-0.182714	0.0374417
SYNCRIP	ENSG00000135316	ENSG00000135316.18	protein_coding	-	6	86317498	86353781	85643792	85607785	2786	rs10485303	85821243	496255	0.0285873	-1.1662	0.0482552	0.995342	0.999982	-7.81737e-06	A	0.82971	0.17029	0.1241	0.1873	0.2083	0.167	0.3292	rs4707125	0.0936842	0.172918	rs10485304	0.156744	0.352111	rs79002683	-0.246062	0.0229588
SYNDIG1	ENSG00000101463	ENSG00000101463.6	protein_coding	+	20	24450266	24647252	24469629	24666616	2919	rs4815364	25035711	388459	0.0733785	-0.366615	0.00136643	0.692287	0.999982	-7.81737e-06	G	0.358696	0.641304	0.2867	0.5202	0.7371	0.6491	0.5951	rs6138296	-0.333088	8.33188e-10	rs117050363	-1.80191	0.00393767	rs6049637	-0.138826	0.012793
SYNDIG1L	ENSG00000183379	ENSG00000183379.9	protein_coding	-	14	74872598	74892913	74426210	74405894	2164	rs73307199	74708264	164334	0.151195	0.23016	2.65728e-06	0.0974488	0.659468	-0.180806	G	0.938406	0.061594	0.2958	0.1225	0.0179	0.0219	0.0297	rs8006909	-0.329758	0.000530862	rs8006958	-0.357694	0.0302103	rs76633404	1.31521	1.78335e-07
SYNE1	ENSG00000131018	ENSG00000131018.24	protein_coding	-	6	152442820	152958936	152637801	152121684	4040	rs9397082	152430638	12182	0.0566217	-9.96173	0.00511051	0.932815	0.999982	-7.81737e-06	C	0.804348	0.195652	0.149	0.2435	0.3611	0.2763	0.2965	rs214949	0.154647	5.7246e-05	rs185364295	0.841351	0.130436	rs75556600	-0.36568	0.032724
SYNE1-AS1	ENSG00000234577	ENSG00000234577.1	lncRNA	+	6	152701682	152702699	152380546	152381564	2633	rs12191374	153129572	426873	0.0664573	0.109826	0.00235542	0.621752	0.999982	-7.81737e-06	T	0.815217	0.184783	0.0817	0.2954	0.1429	0.162	0.3528	NA	NA	NA	NA	NA	NA	NA	NA	NA
SYNE2	ENSG00000054654	ENSG00000054654.16	protein_coding	+	14	64228618	64693151	63852983	64226433	2613	rs229662	65173839	480688	0.0597899	3.96779	0.00398113	0.681932	0.999982	-7.81737e-06	C	0.927536	0.072463	0.0635	0.0548	0.0308	0.1491	0.1861	rs2883990	0.138027	0.0695076	rs144366464	0.399509	0.442344	rs2357001	0.118677	0.000463437
SYNE3	ENSG00000176438	ENSG00000176438.12	protein_coding	-	14	95873604	95942173	95475836	95407266	3321	rs34424311	95964811	-22638	0.0733719	-0.800237	0.00136713	0.669492	0.999982	-7.81737e-06	C	0.753623	0.246377	0.1218	0.1628	0.4276	0.1879	0.3599	rs179157	0.251141	4.11691e-09	rs113464291	0.764246	0.285519	rs179151	0.231334	4.67749e-09
SYNE4	ENSG00000181392	ENSG00000181392.17	protein_coding	-	19	36494210	36499715	36008813	36003307	1987	rs3848664	36229643	264567	0.0640043	0.0624893	0.00285691	0.639738	0.999982	-7.81737e-06	C	0.949275	0.050724	0.0303	0.0259	0.0218	0.0547	0.0838	rs78554079	-0.67255	0.00857021	rs870379	-0.220197	0.389335	rs79620346	-0.663609	0.159758
SYNGAP1	ENSG00000197283	ENSG00000197283.17	protein_coding	+	6	33387439	33421466	33419661	33453689	4733	rs67136908	33337088	-50351	0.0775372	0.558829	0.00098497	0.520072	0.999982	-7.81737e-06	C	0.923913	0.076087	0.1014	0.0576	0.0357	0.0755	0.0777	rs192071571	-0.48071	0.101082	rs148995261	1.20971	0.15533	rs567989593	0.504458	0.020526
SYNGAP1-AS1	ENSG00000274259	ENSG00000274259.2	lncRNA	-	6	33405141	33422230	33454453	33437363	4697	rs2982844	33318844	86297	0.0618518	0.0859735	0.00338443	0.839614	0.999982	-7.81737e-06	G	0.673913	0.326087	0.4894	0.3401	0.5823	0.3141	0.3609	NA	NA	NA	NA	NA	NA	NA	NA	NA
SYNGR1	ENSG00000100321	ENSG00000100321.15	protein_coding	+	22	39745931	39781580	39349925	39385575	2169	rs6519183	39708279	-37652	0.0984202	0.31744	0.000189176	0.116529	0.712463	-0.147238	G	0.847826	0.152174	0.0295	0.232	0.1141	0.169	0.1217	rs137700	0.384727	3.54504e-11	rs117102707	0.598124	0.242859	rs17001091	0.220461	5.17041e-07
SYNGR2	ENSG00000108639	ENSG00000108639.7	protein_coding	+	17	76164663	76169608	78168558	78173527	3036	rs9807014	76108637	-56026	0.100164	-1.93346	0.000164719	0.178218	0.81404	-0.0893542	C	0.818841	0.181159	0.0484	0.1628	0.2272	0.169	0.1697	rs34701618	-0.324794	0.000190912	rs116694715	-0.600654	0.226368	rs9908045	0.119836	0.000224591
SYNJ1	ENSG00000159082	ENSG00000159082.17	protein_coding	-	21	34001070	34100351	32728048	32628759	2413	rs13339950	34514058	-413707	0.0815311	-0.248332	0.000719092	0.306298	0.936263	-0.0286019	T	0.811594	0.188406	0.2965	0.2003	0.1667	0.1988	0.1953	rs8134566	-0.528581	0.154711	rs111659158	-1.34183	0.140373	rs117903710	-0.341211	0.11711
SYNJ2	ENSG00000078269	ENSG00000078269.15	protein_coding	+	6	158402896	158520208	157981863	158099176	3278	rs2181190	158467989	0	0.101649	0.939982	0.000146381	0.120033	0.718168	-0.143774	T	0.815217	0.184783	0.0219	0.1225	0.244	0.168	0.2403	rs147988032	-0.457216	1.03614e-05	rs10455939	0.209318	0.0953874	rs147988032	-0.888993	4.44279e-29
SYNJ2BP	ENSG00000213463	ENSG00000213463.5	protein_coding	-	14	70833217	70883807	70417090	70366499	2923	rs8022315	70847155	0	0.0874091	1.09426	0.000452275	0.320569	0.948014	-0.0231851	C	0.083333	0.916667	0.9077	0.8127	0.9375	0.8688	0.8763	rs148126723	0.522539	0.074136	rs61977533	-0.250998	0.193101	rs12146968	0.175904	5.60141e-12
SYNJ2BP-COX16	ENSG00000258644	ENSG00000258644.6	protein_coding	-	14	70792782	70883791	70417074	70326064	3006	rs3751521	70924249	-40458	0.0686284	-0.202527	0.00198559	0.627265	0.999982	-7.81737e-06	A	0.478261	0.521739	0.7542	0.4856	0.8671	0.4573	0.592	NA	NA	NA	NA	NA	NA	NA	NA	NA
SYNPO	ENSG00000171992	ENSG00000171992.13	protein_coding	+	5	149980643	150038769	150601080	150659207	2267	rs17728548	150516223	477454	0.0870281	9.49267	0.000466085	0.524888	0.999982	-7.81737e-06	A	0.934783	0.065217	0.0083	0.0735	0.1954	0.0258	0.0378	rs11948432	-0.393748	0.213361	rs114061137	0.596506	0.290807	rs8177448	0.312675	0.224754
SYNPO2L	ENSG00000166317	ENSG00000166317.12	protein_coding	-	10	75404640	75423561	73663803	73644881	1292	rs2633301	75705478	-281917	0.0368432	0.460423	0.0246388	0.848025	0.999982	-7.81737e-06	T	0.876812	0.123188	0.2405	0.2666	0.2956	0.0577	0.0685	rs2675660	0.220568	0.226481	rs78800989	0.598577	0.32094	rs7915134	0.227793	0.0292715
SYNRG	ENSG00000275066	ENSG00000275066.5	protein_coding	-	17	35874911	35969520	37609472	37514807	1499	rs3110629	35891343	0	0.0829326	-0.448394	0.000643878	0.227029	0.872764	-0.0591034	G	0.394928	0.605072	0.4395	0.5764	0.8214	0.4781	0.5562	rs1034686	-0.747091	1.52055e-48	rs3110628	-0.526447	5.04794e-14	rs3110628	-0.456121	6.33303e-49
SYPL1	ENSG00000008282	ENSG00000008282.8	protein_coding	-	7	105730952	105753022	106112576	106090503	2479	rs448025	105660496	70456	0.0651789	2.44898	0.00260469	0.732656	0.999982	-7.81737e-06	G	0.090579	0.90942	0.8971	0.9452	0.9673	0.8976	0.9284	rs80330319	-0.219244	0.196717	rs147450693	1.12462	0.33129	rs180721861	-0.334933	0.0276491
SYPL2	ENSG00000143028	ENSG00000143028.9	protein_coding	+	1	110009169	110024756	109466546	109482134	1887	rs59294662	109752074	-257095	0.0751032	0.431751	0.00119299	0.547171	0.999982	-7.81737e-06	C	0.945652	0.054347	0.0008	0.0317	0.256	0	0.0072	rs17646665	-1.28923	7.81857e-51	rs17646665	-1.23973	5.29445e-19	rs17646665	-1.32077	1.41445e-54
SYS1	ENSG00000204070	ENSG00000204070.10	protein_coding	+	20	43990578	44005438	45361937	45376798	2683	rs2250900	44041068	35630	0.102504	0.347182	0.000136758	0.049984	0.494116	-0.306171	T	0.311594	0.688406	0.7663	0.7622	0.5119	0.7803	0.7975	rs75309031	-0.257139	0.0789366	rs79951077	-0.221639	0.424739	rs6032152	-0.0919739	0.0391502
SYS1-DBNDD2	ENSG00000254806	ENSG00000254806.5	protein_coding	+	20	43991841	44039250	45363200	45410610	2741	rs6130946	44480326	441076	0.0481222	-0.0812443	0.0100079	0.872984	0.999982	-7.81737e-06	T	0.847826	0.152174	0.0159	0.2824	0.4256	0.1004	0.1564	NA	NA	NA	NA	NA	NA	NA	NA	NA
SYT1	ENSG00000067715	ENSG00000067715.14	protein_coding	+	12	79257774	79845788	78863993	79452008	2334	rs1551845	79314798	0	0.0459836	0.1552	0.0118602	0.918058	0.999982	-7.81737e-06	A	0.858696	0.141304	0.0136	0.1369	0.2024	0.1869	0.3579	rs7966197	0.186957	0.236592	rs151188316	1.12541	0.128963	rs7305141	-0.359845	0.000268514
SYT10	ENSG00000110975	ENSG00000110975.8	protein_coding	-	12	33527174	33592754	33439819	33374238	3296	rs79290500	33100163	427011	0.0389641	0.133605	0.0207746	0.917395	0.999982	-7.81737e-06	A	0.891304	0.108696	0.0121	0.1023	0.1448	0.1501	0.1288	NA	NA	NA	rs12227163	0.88873	0.10407	NA	NA	NA
SYT11	ENSG00000132718	ENSG00000132718.9	protein_coding	+	1	155829359	155854990	155859567	155885199	941	rs12134983	156290409	435419	0.0441527	-0.68105	0.0137204	0.755785	0.999982	-7.81737e-06	T	0.731884	0.268116	0.0681	0.2738	0.2262	0.2694	0.2229	rs181713366	0.387193	0.16797	rs1218584	0.179443	0.102685	rs7556519	-0.151705	0.000394203
SYT12	ENSG00000173227	ENSG00000173227.14	protein_coding	+	11	66774250	66818334	67006778	67050863	721	rs201532550	66426420	-347830	0.136435	2.17735	8.9176e-06	0.00717383	0.139793	-0.854515	T	0.934783	0.065217	0.2648	0.0793	0.1438	0.0746	0.0941	rs6591283	0.215934	0.193823	rs60521870	0.460388	0.396843	rs7932436	-0.292705	0.16355
SYT15	ENSG00000204176	ENSG00000204176.14	protein_coding	-	10	46955445	46971400	46578217	46594173	427	rs7904567	46993103	-21703	0.0378317	-0.254757	0.0227538	0.983408	0.999982	-7.81737e-06	C	0.318841	0.681159	0.5514	0.732	0.4841	0.6899	0.5818	rs78619042	-0.644298	5.75784e-08	rs1449801992	-0.620929	0.000347833	rs3120550	-0.453645	8.56484e-10
SYT17	ENSG00000103528	ENSG00000103528.17	protein_coding	+	16	19179294	19279654	19167971	19268332	2539	rs12920711	19107838	-71456	0.0682727	-0.0968603	0.00204194	0.576025	0.999982	-7.81737e-06	C	0.264493	0.735507	0.298	0.6239	0.7609	0.7147	0.7393	rs79705676	-0.23026	0.0820687	rs117506357	-0.478	0.128561	rs3210530	0.344504	7.19877e-05
SYT2	ENSG00000143858	ENSG00000143858.12	protein_coding	-	1	202559725	202679582	202710454	202590596	2146	rs66681392	203043179	-363597	0.0510039	0.17595	0.00796504	0.919922	0.999982	-7.81737e-06	T	0.869565	0.130435	0.0083	0.1455	0.0853	0.171	0.227	rs1390397	-0.852261	0.00822679	rs116458767	-0.599287	0.0453538	rs4950858	0.127898	0.00202652
SYT7	ENSG00000011347	ENSG00000011347.9	protein_coding	-	11	61281187	61348620	61581148	61515313	1611	rs872456	61446983	-98363	0.0639413	0.0964905	0.00287112	0.771015	0.999982	-7.81737e-06	C	0.92029	0.07971	0.118	0.0461	0.1508	0.0626	0.0818	rs259879	0.150031	0.315679	rs12146660	1.20859	0.165576	rs11230749	0.155993	0.0336808
SYT8	ENSG00000149043	ENSG00000149043.16	protein_coding	+	11	1849538	1858751	1828307	1837521	3433	rs907609	1857270	0	0.068255	0.0742579	0.00204477	0.743003	0.999982	-7.81737e-06	C	0.884058	0.115942	0.1006	0.1931	0.0883	0.1531	0.1973	rs12292054	-0.21637	3.63285e-07	rs11042456	-0.301448	0.164747	rs10839707	-0.247335	2.53283e-08
SYT9	ENSG00000170743	ENSG00000170743.17	protein_coding	+	11	7260010	7490274	7238778	7469043	4256	rs72856420	7383935	0	0.226105	0.412037	4.31109e-09	9.59492e-05	0.00427803	-2.36876	C	0.905797	0.094202	0.0893	0.0432	0.2103	0.0865	0.0317	rs12575563	0.45043	0.0467759	rs969654	1.63313	0.00181106	rs2055708	-0.21775	0.129606
SYTL1	ENSG00000142765	ENSG00000142765.18	protein_coding	+	1	27668512	27680428	27342020	27353937	1083	rs78080262	27792345	111917	0.0377037	0.215026	0.0229892	0.919253	0.999982	-7.81737e-06	A	0.945652	0.054347	0.0008	0.0591	0.0327	0	0.0552	rs150604121	0.685444	0.0299702	rs41415450	-0.22395	0.235636	rs58944993	0.620224	0.000482905
SYTL2	ENSG00000137501	ENSG00000137501.17	protein_coding	-	11	85405268	85522202	85811159	85694224	1766	rs34478589	85979669	-457467	0.0636548	-4.35579	0.00293659	0.455376	0.999982	-7.81737e-06	A	0.666667	0.333333	0.4554	0.3084	0.3393	0.3429	0.3661	rs573766	0.213402	0.000496402	rs77323114	0.843003	0.170058	rs573766	0.196068	4.30022e-15
SYTL3	ENSG00000164674	ENSG00000164674.15	protein_coding	+	6	159071047	159185908	158650014	158764876	3407	rs10945575	159318163	132255	0.0604232	0.223432	0.00378741	0.775874	0.999982	-7.81737e-06	C	0.67029	0.32971	0.2572	0.255	0.0784	0.4712	0.3129	rs6902506	-0.132385	0.207916	rs12199030	-0.255127	0.130537	rs60383257	-0.173471	0.000819982
SYVN1	ENSG00000162298	ENSG00000162298.18	protein_coding	-	11	64889253	64902003	65134533	65121780	1115	rs7937415	65363958	-461955	0.0690115	0.458613	0.00192664	0.327009	0.953567	-0.0206487	A	0.771739	0.228261	0.2443	0.1599	0.1567	0.2565	0.1278	rs201104390	0.0989206	0.291204	rs72932859	-0.496523	0.442387	rs7113761	-0.204124	1.61252e-05
SZRD1	ENSG00000055070	ENSG00000055070.17	protein_coding	+	1	16679071	16724640	16352575	16398145	2157	rs10749616	17203854	479214	0.0605103	-1.38877	0.00376151	0.871679	0.999982	-7.81737e-06	G	0.144928	0.855072	0.8321	0.8415	0.8938	0.9006	0.7638	rs75060223	0.366637	0.16168	rs2496325	0.142678	0.38628	rs12093177	-0.291628	0.0982646
SZT2	ENSG00000198198	ENSG00000198198.17	protein_coding	+	1	43855554	43919918	43389882	43454247	1970	rs7533005	43662841	-192713	0.0761393	0.784313	0.00109957	0.259475	0.901182	-0.0451876	T	0.847826	0.152174	0.3585	0.2594	0.3194	0.0666	0.2331	rs111288020	-0.136097	0.150026	rs146927083	-0.650247	0.0115409	rs79943401	-0.169335	0.041108
SZT2-AS1	ENSG00000229372	ENSG00000229372.1	lncRNA	-	1	43913448	43914315	43448644	43447776	1835	rs618369	44071796	-157481	0.0483309	-0.0400302	0.00984352	0.805203	0.999982	-7.81737e-06	G	0.347826	0.652174	0.5961	0.5058	0.6865	0.67	0.5112	NA	NA	NA	NA	NA	NA	NA	NA	NA
TAB1	ENSG00000100324	ENSG00000100324.14	protein_coding	+	22	39795784	39833065	39399778	39437060	2075	rs6001343	39362733	-433051	0.0554595	0.213714	0.00560123	0.814833	0.999982	-7.81737e-06	A	0.405797	0.594203	0.6399	0.4899	0.6319	0.5477	0.7086	rs11089898	0.0969385	0.327145	rs145633313	0.501292	0.403316	rs35555614	0.112882	0.246462
TAB2	ENSG00000055208	ENSG00000055208.19	protein_coding	+	6	149539778	149732749	149218641	149411613	2777	rs674919	149748411	15662	0.0892796	0.837267	0.000390146	0.195861	0.838716	-0.0763852	C	0.836957	0.163043	0.1694	0.268	0.4187	0.0954	0.1973	rs10542272	-0.105943	0.00210514	rs200189952	-0.445587	0.407482	rs585022	0.0928514	0.00283641
TAC1	ENSG00000006128	ENSG00000006128.12	protein_coding	+	7	97361397	97369784	97732084	97740472	3056	rs74662376	97090591	-270806	0.0662883	1.23284	0.00238696	0.612163	0.999982	-7.81737e-06	G	0.82971	0.17029	0.0227	0.1801	0.131	0.16	0.2331	rs112130387	0.479931	0.0197268	rs10558601	-1.06305	0.226368	rs799593	0.377305	6.65761e-09
TAC4	ENSG00000176358	ENSG00000176358.15	protein_coding	-	17	47915672	47925379	49848017	49838309	1788	rs78996210	47772408	143264	0.137271	0.299001	8.33009e-06	0.049334	0.490255	-0.309578	G	0.865942	0.134058	0.1051	0.1009	0.0585	0.1332	0.0695	rs4793628	1.30981	0.097472	rs74607282	0.925821	0.25347	rs71381309	-0.475063	0.0651232
TACC2	ENSG00000138162	ENSG00000138162.19	protein_coding	+	10	123748679	124014060	121989163	122254545	3739	rs11200077	123449149	-299530	0.135779	2.40411	9.40753e-06	0.148917	0.768932	-0.114112	A	0.731884	0.268116	0.0726	0.268	0.3155	0.2048	0.2096	rs884147	0.312849	1.70845e-17	rs884147	0.275868	3.21062e-07	rs884147	0.622502	6.81028e-65
TACC3	ENSG00000013810	ENSG00000013810.19	protein_coding	+	4	1714619	1746898	1712891	1745176	2422	rs410630	1927501	180603	0.0639826	-0.250618	0.0028618	0.715443	0.999982	-7.81737e-06	T	0.155797	0.844203	0.7731	0.8213	0.9355	0.8738	0.8313	rs115916043	-0.39286	0.0672343	rs76469759	0.565661	0.127697	rs28425493	-0.244696	1.75617e-07
TACO1	ENSG00000136463	ENSG00000136463.8	protein_coding	+	17	61678242	61685725	63600882	63608365	1248	rs79773538	62119142	433417	0.052638	0.771554	0.00699939	0.703196	0.999982	-7.81737e-06	C	0.949275	0.050724	0.1014	0.0706	0.003	0.0964	0.045	rs146329837	-0.209793	0.214465	rs71155997	-0.578468	0.439978	rs117947960	0.254148	0.0773201
TACR1	ENSG00000115353	ENSG00000115353.11	protein_coding	-	2	75273591	75426646	75199520	75046463	2542	rs4372931	75650714	-224068	0.0655449	-0.197206	0.00253073	0.69102	0.999982	-7.81737e-06	C	0.804348	0.195652	0.4002	0.2435	0.0933	0.2416	0.1605	rs10191107	-0.396559	4.66987e-13	rs13026595	-0.256492	0.0144308	rs3771846	-0.463707	2.84898e-31
TACR2	ENSG00000075073	ENSG00000075073.15	protein_coding	-	10	71163660	71176674	69416918	69403903	3138	rs2704467	71530680	-354006	0.0738046	0.121685	0.00132137	0.626371	0.999982	-7.81737e-06	G	0.724638	0.275362	0.2753	0.3242	0.2877	0.3032	0.365	rs112605969	-1.39689	0.18155	rs2616081	-0.352934	0.296679	rs10823362	0.358531	9.19299e-13
TACSTD2	ENSG00000184292	ENSG00000184292.7	protein_coding	-	1	59041106	59042924	58577252	58575433	2430	rs10493241	58783971	257135	0.0724478	0.162851	0.00147025	0.679244	0.999982	-7.81737e-06	G	0.804348	0.195652	0.093	0.2997	0.0962	0.1213	0.3282	rs61779295	-0.417916	7.13455e-10	rs7517424	0.552305	2.66467e-05	rs11589236	-0.635673	6.35273e-34
TADA1	ENSG00000152382	ENSG00000152382.6	protein_coding	-	1	166825748	166845501	166876264	166856510	2471	rs6677387	166834121	0	0.0928992	0.235317	0.000293025	0.131711	0.738074	-0.1319	T	0.612319	0.387681	0.3918	0.3055	0.2996	0.4165	0.3272	rs115170498	-0.575617	0.000514049	rs115752875	-1.21138	0.365243	rs4656516	-0.169691	0.0013275
TADA2A	ENSG00000276234	ENSG00000276234.5	protein_coding	+	17	35766978	35839830	37406886	37479725	1509	rs72828251	35781306	0	0.166645	0.559543	7.35318e-07	0.00070345	0.0230955	-1.63647	T	0.706522	0.293478	0.1649	0.2435	0.0417	0.4056	0.3221	rs11870754	-0.765276	3.97373e-54	rs10648808	-0.728275	2.26913e-16	rs853233	-0.809409	2.88902e-94
TADA2B	ENSG00000173011	ENSG00000173011.12	protein_coding	+	4	7043627	7059679	7041899	7057952	3602	rs75111944	7175696	116017	0.0811475	0.423673	0.000741166	0.544521	0.999982	-7.81737e-06	C	0.913043	0.086956	0.0038	0.1023	0.2927	0.0487	0.0634	rs4689074	0.128754	0.0689748	rs28760598	0.149614	0.379349	rs10034108	-0.167905	0.142236
TADA3	ENSG00000171148	ENSG00000171148.13	protein_coding	-	3	9821545	9834695	9793011	9779860	2064	rs145477835	9564312	257233	0.119153	1.67424	3.61213e-05	0.0723052	0.5789	-0.237396	C	0.945652	0.054347	0.1596	0.0274	0	0.0567	0.0143	rs73811969	0.128165	0.152749	rs7632035	-0.160684	0.218418	rs293795	0.115367	0.00458667
TAF10	ENSG00000166337	ENSG00000166337.10	protein_coding	-	11	6627525	6633770	6612539	6606294	2700	rs4520576	6655888	-22118	0.0743513	-1.17793	0.00126573	0.461208	0.999982	-7.81737e-06	G	0.648551	0.351449	0.0522	0.3285	0.4256	0.3718	0.2873	rs55649180	0.375062	0.0993424	rs61491463	0.65779	0.379207	rs112189508	0.131809	0.157912
TAF11	ENSG00000064995	ENSG00000064995.18	protein_coding	-	6	34845240	34855848	34888071	34877462	1834	rs57493997	34443523	401717	0.0573859	-0.395361	0.0048116	0.519426	0.999982	-7.81737e-06	T	0.916667	0.083333	0.1415	0.062	0.0069	0.0924	0.0143	rs1737727	0.221031	0.00113599	rs111511519	-0.599003	0.0971264	rs15922	-0.445129	7.54548e-07
TAF12	ENSG00000120656	ENSG00000120656.11	protein_coding	-	1	28915836	28969597	28643085	28589323	1576	rs7523070	28640773	275063	0.0628646	-0.325385	0.00312504	0.444266	0.999846	-6.69814e-05	C	0.344203	0.655797	0.6362	0.6527	0.9435	0.5905	0.8282	rs72887696	-0.255165	0.212352	rs72651296	0.310434	0.394125	rs112800138	0.285302	0.154983
TAF13	ENSG00000197780	ENSG00000197780.10	protein_coding	-	1	109605109	109618625	109076003	109062486	1733	rs7531651	109565368	39741	0.0649881	1.1518	0.00264409	0.504768	0.999982	-7.81737e-06	G	0.778986	0.221014	0.0545	0.2478	0.2153	0.2058	0.1677	rs28700931	0.149846	0.000220514	rs116320027	0.830345	0.0380413	rs113714014	0.34287	0.000114339
TAF15	ENSG00000270647	ENSG00000270647.6	protein_coding	+	17	34040811	34191619	35713791	35864615	2363	rs60040900	34098026	0	0.0863516	-1.57598	0.000491658	0.225022	0.870061	-0.0604503	T	0.913043	0.086956	0.2307	0.036	0.1071	0.0606	0.2157	rs191070101	0.634661	0.0494562	rs200496801	-0.330128	0.276548	rs41492346	0.263151	0.0362273
TAF1A	ENSG00000143498	ENSG00000143498.18	protein_coding	-	1	222731245	222763275	222589933	222557902	2359	rs11586620	222266287	464958	0.0504224	0.223821	0.00834025	0.87511	0.999982	-7.81737e-06	G	0.713768	0.286232	0.2118	0.3501	0.5486	0.2813	0.316	rs4846766	0.209581	0.000137107	rs72738206	-0.453501	0.173423	rs2936032	0.248168	3.8215e-06
TAF1A-AS1	ENSG00000225265	ENSG00000225265.2	lncRNA	+	1	222763168	222767185	222589825	222593843	2324	rs74148131	222730494	-32674	0.0771459	0.0504695	0.00101579	0.308405	0.93897	-0.0273484	G	0.637681	0.362319	0.413	0.4899	0.3542	0.2356	0.4254	rs17163191	-0.54971	1.4341e-07	rs17163191	-0.50974	0.00097804	rs17163191	-0.492573	8.01184e-11
TAF1B	ENSG00000115750	ENSG00000115750.17	protein_coding	+	2	9983573	10074545	9843443	9934416	3310	rs10178169	10408655	334110	0.0887514	-0.492484	0.000406775	0.268169	0.906545	-0.0426106	T	0.865942	0.134058	0.2247	0.1138	0.002	0.1322	0.0695	rs2303914	0.401569	8.9623e-18	rs2245344	0.501581	6.28145e-13	rs2303914	0.438357	1.54224e-30
TAF1C	ENSG00000103168	ENSG00000103168.16	protein_coding	-	16	84211454	84220676	84187070	84177847	5049	rs8056643	84198432	13022	0.0872441	-0.44713	0.000458205	0.479006	0.999982	-7.81737e-06	C	0.547101	0.452899	0.4576	0.4524	0.4395	0.5129	0.5808	rs2278043	-0.580002	6.20767e-62	rs2278043	-0.525159	2.18952e-20	rs2278043	-0.474376	6.08878e-85
TAF1D	ENSG00000166012	ENSG00000166012.17	protein_coding	-	11	93463115	93517557	93784391	93729948	2464	rs694699	93473969	0	0.074036	-2.23228	0.00129752	0.335445	0.958473	-0.01842	A	0.626812	0.373188	0.208	0.3588	0.4038	0.3996	0.5337	rs77086430	0.609536	0.00222689	rs75675955	-0.386921	0.363593	rs4753477	-0.0665364	0.190083
TAF2	ENSG00000064313	ENSG00000064313.12	protein_coding	-	8	120743015	120845081	119832841	119730774	2515	rs55957314	120750407	0	0.0402506	-0.342902	0.0187383	0.960563	0.999982	-7.81737e-06	C	0.75	0.25	0.6021	0.2277	0.0615	0.2734	0.2883	rs10088741	-0.137723	0.00861054	rs148205214	-0.221573	0.0349474	rs11996390	-0.17335	2.51951e-09
TAF3	ENSG00000165632	ENSG00000165632.8	protein_coding	+	10	7860469	8058594	7818505	8016631	3663	rs143291581	7670728	-189741	0.0729274	0.115285	0.0014158	0.688454	0.999982	-7.81737e-06	A	0.811594	0.188406	0.0787	0.3098	0.1786	0.1322	0.1176	rs5782986	0.196234	0.048996	rs7916312	0.190414	0.310759	rs1970181	0.12731	0.0797921
TAF4	ENSG00000130699	ENSG00000130699.18	protein_coding	-	20	60528526	60640866	62065810	61953469	3017	rs6061555	61049550	-408684	0.100578	0.29377	0.000159383	0.163717	0.789648	-0.102567	A	0.380435	0.619565	0.6989	0.5965	0.6637	0.6243	0.7955	rs73136649	0.512151	0.0224135	rs145344157	0.561671	0.35397	rs13042233	-0.0875893	0.151373
TAF4B	ENSG00000141384	ENSG00000141384.12	protein_coding	+	18	23806410	23971649	26225936	26391685	2291	rs11875314	24048834	77185	0.0665452	0.15533	0.00233919	0.686777	0.999982	-7.81737e-06	G	0.873188	0.126812	0.2421	0.2133	0.006	0.0845	0.1053	rs72883720	-0.403021	1.98576e-07	rs80340758	-0.395872	0.00271536	rs113789192	-0.394421	2.26988e-12
TAF5	ENSG00000148835	ENSG00000148835.11	protein_coding	+	10	105127734	105148822	103367976	103389065	1781	rs7908450	104759191	-368543	0.0642463	0.0882719	0.00280302	0.471244	0.999982	-7.81737e-06	G	0.144928	0.855072	0.9818	0.8429	0.8919	0.7913	0.7751	rs74157341	-0.296713	0.213255	rs7907682	-0.2285	0.284263	rs113945775	0.318738	0.0494716
TAF5L	ENSG00000135801	ENSG00000135801.9	protein_coding	-	1	229728869	229761794	229626047	229593111	1918	rs74667159	229359931	368938	0.056514	0.94349	0.00515407	0.799951	0.999982	-7.81737e-06	T	0.934783	0.065217	0.0847	0.1196	0.0992	0.0457	0.0409	rs149675101	0.355321	0.233788	rs666298	0.166972	0.33196	rs7554292	-0.0759964	0.192255
TAF6	ENSG00000106290	ENSG00000106290.15	protein_coding	-	7	99704694	99717464	100119841	100107070	1248	rs12112428	99623442	81252	0.0382884	0.416171	0.0219332	0.890607	0.999982	-7.81737e-06	C	0.717391	0.282609	0.4735	0.2723	0.1498	0.2714	0.2464	rs4729561	0.140124	0.000820011	rs76138712	-0.458883	0.295299	rs35058708	-0.123474	2.33908e-05
TAF8	ENSG00000137413	ENSG00000137413.16	protein_coding	+	6	42018252	42055199	42050513	42087461	2218	rs6939993	42101749	46550	0.071816	-0.379719	0.00154517	0.550333	0.999982	-7.81737e-06	A	0.822464	0.177536	0.4115	0.1859	0.121	0.1948	0.1922	rs11968134	-0.585598	0.127533	rs4714451	-0.349474	0.177966	rs4714562	-0.151217	0.00209203
TAFA2	ENSG00000198673	ENSG00000198673.10	protein_coding	-	12	62102041	62672931	62279150	61708259	3765	rs75407983	63122612	-449681	0.0832499	0.495053	0.000627969	0.557904	0.999982	-7.81737e-06	G	0.916667	0.083333	0.0461	0.1657	0.1518	0.0984	0.1196	NA	NA	NA	NA	NA	NA	NA	NA	NA
TAFA5	ENSG00000219438	ENSG00000219438.8	protein_coding	+	22	48885366	49246724	48489460	48850912	6179	rs130797	48799735	-85631	0.098047	0.803138	0.000194863	0.574502	0.999982	-7.81737e-06	T	0.949275	0.050724	0.5628	0.0951	0.004	0.0427	0.0297	NA	NA	NA	NA	NA	NA	NA	NA	NA
TAGAP	ENSG00000164691	ENSG00000164691.17	protein_coding	-	6	159455501	159466184	159045152	159034468	3158	rs367960202	158992441	463060	0.165644	1.69795	7.99627e-07	0.109961	0.692923	-0.159315	G	0.949275	0.050724	0.0832	0.036	0.1379	0.005	0.0695	rs10640995	0.193878	0.0576068	rs113494283	0.554094	0.37238	rs117813106	0.273069	0.106846
TAGLN2	ENSG00000158710	ENSG00000158710.14	protein_coding	-	1	159887898	159895297	159925732	159918107	2032	rs1446968	159535940	351958	0.0473895	6.3672	0.0106069	0.966513	0.999982	-7.81737e-06	G	0.887681	0.112319	0.0008	0.062	0.0258	0.1203	0.0982	rs16842826	-0.227777	0.178451	rs114291439	0.33942	0.189546	rs16842826	-0.155504	0.0624067
TAL1	ENSG00000162367	ENSG00000162367.11	protein_coding	-	1	47681963	47697892	47232220	47216290	2118	rs61200515	48152529	-454637	0.0565105	0.239385	0.00515552	0.764234	0.999982	-7.81737e-06	C	0.927536	0.072463	0.1203	0.0677	0.121	0.0666	0.0736	rs765861	-0.148561	0.0159016	rs12095096	0.448679	0.393861	rs11211479	-0.100709	0.00464202
TAL2	ENSG00000186051	ENSG00000186051.7	protein_coding	+	9	108424739	108425405	105662457	105663124	1797	rs138855799	108252415	-172324	0.0681504	0.0300833	0.00206167	0.349847	0.964321	-0.0157782	G	0.865942	0.134058	0.0144	0.2349	0.1409	0.1143	0.1575	NA	NA	NA	rs10123152	-0.376662	0.211898	NA	NA	NA
TALDO1	ENSG00000177156	ENSG00000177156.11	protein_coding	+	11	747416	765012	747415	765012	3107	rs11245949	1093274	328262	0.0623205	2.44299	0.0032618	0.880879	0.999982	-7.81737e-06	C	0.648551	0.351449	0.4826	0.4899	0.631	0.3608	0.4683	rs73385880	-0.732041	0.0864671	rs7129264	0.261502	0.363829	rs192530600	0.572153	2.81725e-14
TAMM41	ENSG00000144559	ENSG00000144559.10	protein_coding	-	3	11831917	11888393	11846919	11790442	2534	rs9870565	11841444	0	0.100286	-0.309118	0.000163121	0.0907341	0.641609	-0.19273	C	0.40942	0.59058	0.798	0.6787	0.751	0.4185	0.6135	rs9876026	-0.636829	1.1006e-39	rs35699276	-0.605566	1.91338e-13	rs2133133	-0.517054	1.64302e-43
TANC1	ENSG00000115183	ENSG00000115183.15	protein_coding	+	2	159825153	160089170	158968640	159232659	3108	rs174248	160161874	72704	0.0723933	3.19058	0.00147656	0.596913	0.999982	-7.81737e-06	C	0.942029	0.057971	0.1029	0.036	0.1062	0.0408	0.0481	rs264588	0.431327	3.03926e-05	rs264588	0.394326	0.0960899	rs264660	-0.179062	1.15832e-05
TANC2	ENSG00000170921	ENSG00000170921.15	protein_coding	+	17	61086918	61505060	63009556	63427699	1687	rs79711323	60794844	-292074	0.0438803	-1.27597	0.0140215	0.878689	0.999982	-7.81737e-06	C	0.876812	0.123188	0.0371	0.1974	0.2361	0.1431	0.1145	rs80296592	0.535982	0.157343	rs9915826	0.222771	0.247036	rs8071332	0.245549	2.94634e-06
TANGO2	ENSG00000183597	ENSG00000183597.16	protein_coding	+	22	20004538	20054687	20017014	20067164	2240	rs9606182	19914311	-90227	0.0627992	0.95125	0.00314118	0.883878	0.999982	-7.81737e-06	A	0.605072	0.394928	0.1566	0.4265	0.6161	0.3449	0.4059	rs34378388	-0.191131	0.0810921	rs12169653	-0.845724	0.0377285	rs17818431	-0.196174	0.000649468
TANGO6	ENSG00000103047	ENSG00000103047.8	protein_coding	+	16	68877435	69119085	68843531	69085182	2099	rs12935840	69017213	0	0.0440152	0.518926	0.0138716	0.923375	0.999982	-7.81737e-06	A	0.942029	0.057971	0.0068	0.0533	0.001	0.1143	0.0215	rs11864749	0.163001	0.0266222	rs75954978	0.392343	0.00320799	rs75443105	0.155851	0.00615872
TANK	ENSG00000136560	ENSG00000136560.14	protein_coding	+	2	161993420	162092741	161136908	161236230	2045	rs9630968	162135584	42843	0.0893428	3.18295	0.000388203	0.0972744	0.659468	-0.180806	C	0.423913	0.576087	0.2572	0.2392	0.4097	0.3529	0.3221	rs150106901	0.354373	0.230047	rs6737542	-0.638656	0.315411	rs1267070	-0.0969834	0.0320433
TAOK1	ENSG00000160551	ENSG00000160551.11	protein_coding	+	17	27717382	27878921	29390464	29551904	1247	rs797972	27648280	-69102	0.0478041	-0.552346	0.0102636	0.734376	0.999982	-7.81737e-06	T	0.438406	0.561594	0.5408	0.464	0.629	0.4861	0.3957	rs111919672	0.162888	0.233488	rs34667596	-0.316299	0.18727	rs11271752	-0.0665706	0.0316246
TAOK2	ENSG00000149930	ENSG00000149930.18	protein_coding	+	16	29985190	30003582	29973868	29992261	860	rs3881431	29644174	-341016	0.0553737	0.307185	0.00563927	0.509989	0.999982	-7.81737e-06	A	0.326087	0.673913	0.8956	0.7795	0.9861	0.6342	0.8262	rs235644	-0.444723	0.0179029	rs79000570	-0.88026	0.277139	rs114976855	-0.495922	0.000503174
TAOK3	ENSG00000135090	ENSG00000135090.14	protein_coding	-	12	118587607	118810712	118372907	118149801	3071	rs10850985	118950432	-139720	0.111741	0.988184	6.54586e-05	0.0568973	0.522452	-0.281953	C	0.913043	0.086956	0.2065	0.0663	0.0327	0.0716	0.1063	rs201943516	0.717814	0.0218521	rs12818428	-0.376821	0.392085	rs141681830	0.448817	0.1589
TAP1	ENSG00000168394	ENSG00000168394.11	protein_coding	-	6	32812987	32821593	32853978	32845209	19003	rs116829906	32471026	341961	0.08972	6.09064	0.000376801	0.975691	0.999982	-7.81737e-06	A	0.931159	0.06884	0.0045	0.0173	0.0198	0.0258	0.0031	rs2071543	-0.319764	1.67895e-05	rs205002	-0.23972	0.195537	rs2071536	-0.263779	1.23401e-05
TAP2	ENSG00000204267	ENSG00000204267.15	protein_coding	-	6	32789611	32806547	32838770	32821833	19153	rs59377618	32788137	1474	0.0820963	2.27464	0.000687762	0.974494	0.999982	-7.81737e-06	T	0.873188	0.126812	0.2776	0.0965	0.2163	0.1282	0.0511	rs4148876	-0.68697	6.55455e-17	rs4148876	-0.525778	3.41003e-06	rs4148876	-0.455386	4.92386e-23
TAPBP	ENSG00000231925	ENSG00000231925.11	protein_coding	-	6	33267472	33282164	33314387	33299694	4738	rs464865	33257186	10286	0.106829	-1.92217	9.69054e-05	0.284092	0.920874	-0.0357997	A	0.42029	0.57971	0.761	0.5576	0.4157	0.5199	0.6094	rs3130260	-0.471566	6.78675e-22	rs1800838	-0.40525	1.64223e-10	rs3130259	-0.404166	3.29001e-38
TAPBPL	ENSG00000139192	ENSG00000139192.12	protein_coding	+	12	6560857	6575683	6451690	6466517	2375	rs2244083	6570539	0	0.33112	1.05422	1.909e-13	6.36161e-09	9.70773e-07	-6.01288	A	0.775362	0.224638	0.0877	0.1715	0.3264	0.3052	0.3016	rs2009527	1.05444	9.33643e-97	rs2009527	0.902233	2.35072e-29	rs2009527	0.863103	3.26672e-120
TAPT1	ENSG00000169762	ENSG00000169762.17	protein_coding	-	4	16162129	16229033	16227410	16160505	2733	rs203439	16242443	-13410	0.0863793	-1.22116	0.000490584	0.267595	0.905894	-0.0429225	G	0.155797	0.844203	0.8359	0.7666	0.7331	0.8579	0.8548	rs13133886	-0.330992	1.0352e-13	rs16893611	0.319035	0.383975	rs11730129	-0.192012	5.06595e-15
TAPT1-AS1	ENSG00000263327	ENSG00000263327.6	lncRNA	+	4	16228309	16321763	16226685	16320140	2672	rs10939653	16198439	-29870	0.103852	-0.190988	0.000122848	0.083881	0.621127	-0.20682	T	0.634058	0.365942	0.2965	0.2349	0.3095	0.335	0.3292	rs7657191	-0.246025	4.76724e-08	rs990783	-0.241095	0.0215821	rs10034719	-0.21737	2.46841e-11
TARBP1	ENSG00000059588	ENSG00000059588.10	protein_coding	-	1	234527060	234614925	234479179	234391313	3051	rs594646	234456245	70815	0.0689781	0.496905	0.0019317	0.697465	0.999982	-7.81737e-06	T	0.634058	0.365942	0.2867	0.3573	0.5734	0.332	0.4335	rs117698521	0.281697	0.00280569	rs567984	0.139375	0.348853	rs117698521	0.222884	2.43627e-05
TARBP2	ENSG00000139546	ENSG00000139546.11	protein_coding	+	12	53894706	53900215	53500921	53506431	1822	rs7397251	53750915	-143791	0.0750856	0.491836	0.00119465	0.307309	0.937766	-0.0279054	A	0.07971	0.92029	0.584	0.8905	0.88	0.9115	0.9274	rs74090784	0.784762	0.00857021	rs11170530	-0.203097	0.168884	rs75726462	0.562341	0.000133417
TARDBP	ENSG00000120948	ENSG00000120948.17	protein_coding	+	1	11072402	11090585	11012344	11026420	2070	rs1280990	10923391	-149011	0.0766274	1.53846	0.00105812	0.34741	0.963746	-0.0160372	T	0.554348	0.445652	0.4334	0.585	0.503	0.3996	0.454	rs1292656	0.105382	0.065226	rs114676253	-0.804671	0.132771	rs6661776	0.0871692	0.0506119
TARID	ENSG00000227954	ENSG00000227954.7	lncRNA	-	6	133823391	134213940	133892802	133502252	2845	rs2327429	134209837	0	0.183234	0.323854	1.81094e-07	0.000457808	0.0163158	-1.78739	T	0.634058	0.365942	0.0598	0.4352	0.5278	0.3012	0.4519	rs7771096	-0.755466	7.24166e-25	rs7743115	-0.689765	3.54875e-15	rs6934616	-0.374937	2.9616e-09
TARS	ENSG00000113407	ENSG00000113407.13	protein_coding	+	5	33440803	33468196	33440696	33469539	2722	rs13165202	33615306	147110	0.054606	-1.33343	0.00599158	0.865991	0.999982	-7.81737e-06	C	0.818841	0.181159	0.1982	0.2032	0.2431	0.1998	0.0542	rs111869325	0.354577	0.0279205	rs73763518	-0.543626	0.0542353	rs3777075	0.286735	0.000195366
TARS2	ENSG00000143374	ENSG00000143374.17	protein_coding	+	1	150459841	150480085	150487364	150507609	1665	rs78086750	150528090	48005	0.054974	0.470877	0.00582001	0.618086	0.999982	-7.81737e-06	G	0.880435	0.119565	0.0386	0.0821	0.0982	0.0427	0.0542	rs16830437	0.953323	1.13414e-07	rs6694087	0.955816	0.0102341	rs16835791	0.752211	3.99032e-10
TAS1R1	ENSG00000173662	ENSG00000173662.21	protein_coding	+	1	6615368	6639815	6555307	6579755	2162	rs12239811	6303624	-311744	0.0405947	0.0309324	0.0182289	0.983562	0.999982	-7.81737e-06	C	0.945652	0.054347	0.0998	0.036	0.006	0.0785	0.0307	rs9661802	-0.185265	0.173126	rs11122116	-1.23684	0.18348	rs7543934	0.175683	0.249732
TAS1R3	ENSG00000169962	ENSG00000169962.5	protein_coding	+	1	1266661	1270694	1331280	1335314	2497	rs6603781	1158631	-108030	0.0961343	-0.0820944	0.000226783	0.181937	0.818276	-0.0871	A	0.057971	0.942029	0.9985	0.9294	1	0.8608	0.956	rs307355	-0.472161	0.00257518	.	-1.14674	0.25378	rs2296474	-0.654037	0.0329918
TAS2R10	ENSG00000121318	ENSG00000121318.2	protein_coding	-	12	10977917	10978957	10826358	10825317	3185	rs11054150	11156046	-177089	0.151204	0.226684	2.65539e-06	0.0032828	0.0777432	-1.10934	T	0.873188	0.126812	0.0045	0.1715	0.1012	0.1004	0.1391	rs112847000	-1.02933	0.193848	rs143364799	1.8545	0.0443089	rs7488095	-0.234687	0.0092992
TAS2R13	ENSG00000212128	ENSG00000212128.2	protein_coding	-	12	11060526	11062161	10909562	10907926	3125	rs4763601	11120667	-58506	0.283385	-0.332343	2.15717e-11	1.27285e-07	1.40721e-05	-4.85164	G	0.434783	0.565217	0.1422	0.5865	0.75	0.6252	0.6493	NA	NA	NA	rs11054066	-0.386406	0.0173995	NA	NA	NA
TAS2R14	ENSG00000212127	ENSG00000212127.5	protein_coding	-	12	11090008	11324172	11171573	10937406	3705	rs10772397	11138683	0	0.285923	-0.425502	1.69056e-11	1.519e-07	1.64576e-05	-4.78363	C	0.398551	0.601449	0.1755	0.6009	0.755	0.6571	0.684	rs10772397	-0.423681	1.20599e-21	rs2052179	-0.413392	5.94088e-10	rs10772397	-0.513703	2.79788e-44
TAS2R19	ENSG00000212124	ENSG00000212124.2	protein_coding	-	12	11174219	11175219	11022620	11021619	3106	rs1451766	11333632	-158413	0.295486	-0.600771	6.69883e-12	4.99013e-08	6.25035e-06	-5.2041	A	0.619565	0.380435	0.0492	0.3876	0.7569	0.3618	0.6125	rs11612209	0.617542	0.236961	rs11053964	-0.266626	0.253092	rs7303518	-0.175848	0.21106
TAS2R20	ENSG00000255837	ENSG00000255837.1	protein_coding	-	12	11149095	11150474	10997875	10996495	3121	rs28607516	11035274	113821	0.281267	-0.393689	2.64227e-11	1.71005e-07	1.84354e-05	-4.73435	G	0.456522	0.543478	0.1256	0.5432	0.6806	0.5716	0.5644	rs7488095	-0.26906	1.65319e-09	rs1863848	-0.342941	3.7445e-07	rs7488095	-0.4225	8.48778e-28
TAS2R3	ENSG00000127362	ENSG00000127362.2	protein_coding	+	7	141463898	141464997	141764097	141765197	1831	rs12530637	141483590	18593	0.108704	-0.202573	8.34359e-05	0.0434873	0.454571	-0.342398	G	0.641304	0.358696	0.0182	0.3818	0.2718	0.4046	0.2454	NA	NA	NA	rs140247094	1.03676	0.395025	rs113092056	0.66115	0.11232
TAS2R30	ENSG00000256188	ENSG00000256188.3	protein_coding	-	12	11285558	11287243	11134644	11132958	2881	rs73067313	11336370	-49127	0.332017	0.545469	1.7413e-13	9.38669e-09	1.37238e-06	-5.86253	C	0.731884	0.268116	0.2519	0.2334	0.1806	0.2167	0.2065	rs10845266	0.294527	0.0101548	rs61930112	0.356751	0.394431	NA	NA	NA
TAS2R31	ENSG00000256436	ENSG00000256436.1	protein_coding	-	12	11182987	11184006	11031407	11030387	3081	rs7956586	11065367	117620	0.336291	-0.516112	1.12215e-13	1.5676e-09	2.8073e-07	-6.55171	G	0.442029	0.557971	0.1725	0.5908	0.7252	0.6243	0.6513	rs3851590	-0.282398	0.035817	rs1921329	-0.415342	0.185536	rs35413384	-0.404724	1.62308e-09
TAS2R4	ENSG00000127364	ENSG00000127364.3	protein_coding	+	7	141476475	141481491	141778442	141780819	1902	rs2190243	141480476	0	0.162391	-0.210456	1.04936e-06	0.000952332	0.0296165	-1.52847	C	0.463768	0.536232	0.32	0.5793	0.745	0.4722	0.6002	rs2234001	0.503678	2.32067e-20	rs2234001	0.609736	4.86002e-13	rs2234001	0.438995	6.70405e-30
TAS2R40	ENSG00000221937	ENSG00000221937.4	protein_coding	+	7	142919131	142920172	143222037	143223079	1530	rs147186552	142843113	-76018	0.0891721	0.0699307	0.000393475	0.12741	0.73077	-0.13622	G	0.949275	0.050724	0.0174	0.0447	0	0.0765	0.0164	NA	NA	NA	NA	NA	NA	NA	NA	NA
TAS2R41	ENSG00000221855	ENSG00000221855.1	protein_coding	+	7	143174967	143175889	143477873	143478796	1226	rs11767492	143101736	-73231	0.0509437	-0.0505392	0.00800308	0.776664	0.999982	-7.81737e-06	G	0.362319	0.637681	0.4909	0.7291	0.4901	0.7097	0.8078	NA	NA	NA	NA	NA	NA	NA	NA	NA
TAS2R42	ENSG00000186136	ENSG00000186136.1	protein_coding	-	12	11338600	11339543	11186937	11185993	2860	rs118074127	11245183	93417	0.20226	0.0629896	3.52333e-08	0.000182451	0.00740362	-2.13056	A	0.826087	0.173913	0.1589	0.134	0.003	0.1829	0.1626	NA	NA	NA	NA	NA	NA	NA	NA	NA
TAS2R43	ENSG00000255374	ENSG00000255374.3	protein_coding	-	12	11243887	11244912	11092313	11091287	2850	rs35692971	11177395	66492	0.657004	-0.663593	3.61055e-33	2.76717e-26	1.49905e-22	-21.8242	G	0.565217	0.434783	0.3434	0.4568	0.1944	0.4801	0.2352	rs2708335	-0.694346	1.33567e-28	rs2600366	-0.684098	6.99847e-13	rs67181394	-0.691399	4.13133e-40
TAS2R46	ENSG00000226761	ENSG00000226761.3	protein_coding	-	12	11213965	11214893	11062294	11061365	2976	rs1650053	11328778	-113885	0.284059	0.357484	2.02224e-11	1.95736e-06	0.000152022	-3.81809	G	0.757246	0.242754	0.2352	0.2262	0.1944	0.1918	0.183	NA	NA	NA	NA	NA	NA	NA	NA	NA
TAS2R5	ENSG00000127366	ENSG00000127366.5	protein_coding	+	7	141490018	141491167	141790217	141791367	1903	rs2190243	141480476	-9542	0.130509	-0.18559	1.44383e-05	0.00988973	0.175225	-0.756403	C	0.463768	0.536232	0.32	0.5793	0.745	0.4722	0.6002	rs28520221	0.769842	0.0161362	rs62486716	-0.309749	0.0525005	rs11773137	-0.143153	0.00334921
TAS2R50	ENSG00000212126	ENSG00000212126.3	protein_coding	-	12	11138513	11139511	10986912	10985913	3124	rs61928618	11323211	-183700	0.362077	0.400304	7.46492e-15	2.01992e-10	4.55934e-08	-7.3411	A	0.713768	0.286232	0.2345	0.2435	0.1944	0.2326	0.2055	NA	NA	NA	NA	NA	NA	NA	NA	NA
TAS2R60	ENSG00000185899	ENSG00000185899.1	protein_coding	+	7	143140547	143141502	143443453	143444409	1224	rs28517794	142835010	-305537	0.107417	0.0919387	9.24616e-05	0.0584486	0.528225	-0.277181	A	0.90942	0.090579	0.2398	0.0706	0.0347	0.0716	0.0808	NA	NA	NA	NA	NA	NA	NA	NA	NA
TAS2R8	ENSG00000121314	ENSG00000121314.2	protein_coding	-	12	10958651	10959885	10807293	10806051	3189	rs35672518	11240241	-280356	0.0806559	-0.0243432	0.000770442	0.240042	0.886815	-0.052167	C	0.376812	0.623188	0.1127	0.755	0.9444	0.7753	0.8088	NA	NA	NA	NA	NA	NA	NA	NA	NA
TASOR	ENSG00000163946	ENSG00000163946.13	protein_coding	-	3	56654162	56717265	56683237	56620133	2587	rs4521191	56760666	-43401	0.048027	-1.19166	0.0100837	0.917945	0.999982	-7.81737e-06	C	0.873188	0.126812	0.059	0.0922	0.2659	0.1143	0.3538	NA	NA	NA	NA	NA	NA	NA	NA	NA
TASOR2	ENSG00000108021	ENSG00000108021.20	protein_coding	+	10	5726802	5805703	5684838	5763740	3585	rs11256529	5683226	-43576	0.0777155	-1.17298	0.000971238	0.603495	0.999982	-7.81737e-06	G	0.623188	0.376812	0.3949	0.2435	0.1448	0.4215	0.271	NA	NA	NA	NA	NA	NA	NA	NA	NA
TASP1	ENSG00000089123	ENSG00000089123.16	protein_coding	-	20	13370040	13619579	13638932	13389392	2703	rs4814214	13266552	103488	0.0679079	-0.817356	0.00210138	0.645467	0.999982	-7.81737e-06	G	0.630435	0.369565	0.4062	0.4337	0.4266	0.3897	0.2638	rs6033778	0.152332	0.0116492	rs4813126	0.202996	0.0769813	rs6033777	0.182306	5.29923e-10
TATDN1	ENSG00000147687	ENSG00000147687.19	protein_coding	-	8	125500727	125551699	124539458	124488485	2560	rs72720510	126045639	-493940	0.076962	-1.50671	0.00103061	0.405079	0.994271	-0.00249527	T	0.949275	0.050724	0.003	0.0403	0	0.0716	0.0716	rs149385088	0.517276	0.224614	rs55709232	-0.255906	0.0728494	rs73704568	-0.46701	0.045939
TATDN2	ENSG00000157014	ENSG00000157014.11	protein_coding	+	3	10289708	10322902	10248023	10281218	2515	rs17787095	10498920	176018	0.063896	-0.313338	0.00288136	0.725874	0.999982	-7.81737e-06	G	0.789855	0.210145	0.0363	0.1729	0.0179	0.331	0.0767	rs6803934	-0.153419	0.047617	rs9852509	0.207713	0.188764	rs11918795	0.204322	0.00539783
TATDN3	ENSG00000203705	ENSG00000203705.11	protein_coding	+	1	212965171	212990172	212791828	212816830	2095	rs7517843	212673179	-291992	0.0704785	-0.675131	0.00171663	0.413525	0.994766	-0.00227902	G	0.931159	0.06884	0.3336	0.1383	0.0377	0.005	0.0031	rs61736926	-0.469742	2.253e-30	rs61736926	-0.35687	1.46436e-07	rs61736926	-0.386067	2.88356e-37
TAX1BP1	ENSG00000106052	ENSG00000106052.13	protein_coding	+	7	27778951	27884183	27739331	27844564	2385	rs757397	27908541	24358	0.0643954	2.00349	0.00277032	0.672187	0.999982	-7.81737e-06	T	0.268116	0.731884	0.8873	0.6369	0.6696	0.671	0.6585	rs10245536	0.147286	0.0245722	rs17438159	-0.113515	0.399264	rs42099	-0.0508133	0.155996
TAX1BP3	ENSG00000213977	ENSG00000213977.8	protein_coding	-	17	3566190	3571973	3668679	3662895	3274	rs6502734	3467552	98638	0.0821926	-1.72466	0.000682559	0.334629	0.958268	-0.0185131	A	0.724638	0.275362	0.3328	0.2723	0.256	0.3082	0.3231	rs160589	0.385114	0.000439479	rs138694605	-0.579392	0.303905	rs160589	0.318211	3.10524e-07
TBC1D1	ENSG00000065882	ENSG00000065882.16	protein_coding	+	4	37892706	38140796	37891084	38139175	4094	rs2911926	37758904	-133802	0.0871004	-7.94896	0.000463433	0.383744	0.981741	-0.00800294	T	0.050724	0.949275	0.6551	0.9539	0.8542	0.9841	0.9724	rs6856006	0.260278	1.14356e-06	rs1600393	-0.13304	0.339734	rs114825135	0.246476	1.25142e-05
TBC1D10A	ENSG00000099992	ENSG00000099992.15	protein_coding	-	22	30687980	30722936	30327046	30291990	2016	rs111964105	30616075	71905	0.0431388	0.599149	0.0148754	0.956186	0.999982	-7.81737e-06	C	0.880435	0.119565	0.3064	0.1326	0.0238	0.172	0.1575	rs4820889	-0.338705	0.119633	rs79466275	1.12515	0.28632	rs5753065	0.226471	0.0174637
TBC1D10B	ENSG00000169221	ENSG00000169221.14	protein_coding	-	16	30368424	30381815	30370494	30357102	776	rs28588108	30406168	-24353	0.0455338	0.466298	0.0122921	0.704742	0.999982	-7.81737e-06	C	0.934783	0.065217	0.0038	0.0216	0	0.0586	0.0051	rs559636157	-0.400052	0.118877	rs35041466	-0.69671	0.105021	rs7191097	0.162029	0.245111
TBC1D10C	ENSG00000175463	ENSG00000175463.12	protein_coding	+	11	67171387	67177560	67403915	67410089	1895	rs144713614	67483629	306069	0.0637089	0.240976	0.00292413	0.547159	0.999982	-7.81737e-06	G	0.847826	0.152174	0.056	0.1974	0.0982	0.1909	0.3098	rs76798843	0.474864	0.0369396	rs10896155	-0.372461	0.378933	rs7480390	-0.174397	0.152715
TBC1D12	ENSG00000108239	ENSG00000108239.9	protein_coding	+	10	96162299	96296089	94402541	94536332	2097	rs1935960	95782925	-379374	0.046417	0.361015	0.0114587	0.756702	0.999982	-7.81737e-06	T	0.84058	0.15942	0.084	0.2435	0.2143	0.1471	0.1524	rs17518932	-0.271931	0.0672752	rs75716830	-0.896375	0.155926	rs11594688	0.526669	0.112164
TBC1D13	ENSG00000107021	ENSG00000107021.16	protein_coding	+	9	131549533	131572709	128787253	128810430	1409	rs7850401	132021157	448448	0.0644819	0.430883	0.00275153	0.448031	0.999982	-7.81737e-06	A	0.945652	0.054347	0.2148	0.0274	0.0079	0.0278	0.0521	rs141855464	0.199332	1.14404e-06	rs7854319	0.204924	0.101696	rs13284441	0.130668	7.27734e-06
TBC1D14	ENSG00000132405	ENSG00000132405.19	protein_coding	+	4	6910970	7034845	6909242	7033118	3976	rs10014119	6451068	-459902	0.0850197	-0.782539	0.000546149	0.480264	0.999982	-7.81737e-06	G	0.771739	0.228261	0.152	0.2233	0.4345	0.1948	0.2924	rs73199928	0.381071	0.103663	rs73798239	0.699861	0.127395	rs10937769	-0.119315	0.00781581
TBC1D15	ENSG00000121749	ENSG00000121749.15	protein_coding	+	12	72233488	72321028	71839707	71927248	2023	rs56262673	72648511	327483	0.066966	0.910286	0.00226301	0.409337	0.994558	-0.00236982	A	0.789855	0.210145	0.2065	0.2738	0.0952	0.1869	0.2546	rs117400768	-0.347374	0.288309	rs76057241	0.410094	0.190361	rs7305333	-0.160367	0.113387
TBC1D16	ENSG00000167291	ENSG00000167291.16	protein_coding	-	17	77906143	78009671	80035872	79932343	2739	rs12603603	78357059	-347388	0.0771494	0.39477	0.00101551	0.528625	0.999982	-7.81737e-06	T	0.561594	0.438406	0.2186	0.4179	0.3839	0.6034	0.4703	rs147939736	0.42361	0.234655	rs199994577	-0.158084	0.240347	rs11652732	0.134101	0.000228278
TBC1D17	ENSG00000104946	ENSG00000104946.13	protein_coding	+	19	50380683	50392007	49877425	49888750	1947	rs113886122	50044741	-335942	0.0544836	-0.397122	0.00604976	0.893395	0.999982	-7.81737e-06	C	0.869565	0.130435	0.1936	0.098	0.0337	0.1511	0.2894	rs59466564	0.504178	0.000501006	rs34647824	-0.12167	0.218273	rs112722530	0.646955	2.27955e-11
TBC1D19	ENSG00000109680	ENSG00000109680.11	protein_coding	+	4	26578060	26757845	26576437	26756223	1934	rs11731852	26782645	24800	0.062889	0.271235	0.00311906	0.666827	0.999982	-7.81737e-06	A	0.431159	0.568841	0.2035	0.6657	0.6062	0.5825	0.6247	rs4554062	-0.323607	0.0590519	rs759098	-0.333059	0.305959	rs41267463	0.207388	0.00432499
TBC1D2	ENSG00000095383	ENSG00000095383.20	protein_coding	-	9	100961294	101017931	98255649	98199011	2839	rs145156141	100831579	129715	0.0642673	-0.398922	0.00279839	0.738477	0.999982	-7.81737e-06	G	0.938406	0.061594	0.0015	0.0663	0.0337	0.0497	0.0808	rs117002373	-0.813658	0.163687	rs73501997	-0.805302	0.362322	rs10818648	0.256274	5.47912e-06
TBC1D20	ENSG00000125875	ENSG00000125875.14	protein_coding	-	20	404241	443210	462543	435480	2778	rs502522	896299	-453089	0.103372	0.459785	0.000127627	0.142012	0.758538	-0.120023	T	0.246377	0.753623	0.5832	0.7248	0.881	0.7008	0.7853	rs157811	0.157504	0.0284007	rs157812	0.215866	0.231714	rs157811	0.138962	0.000726286
TBC1D22A	ENSG00000054611	ENSG00000054611.14	protein_coding	+	22	47158515	47571342	46762617	47175699	4006	rs6007709	48017968	446626	0.0624137	0.210145	0.00323797	0.8844	0.999982	-7.81737e-06	A	0.673913	0.326087	0.4834	0.3271	0.3681	0.3986	0.363	rs5769136	0.248848	7.53276e-05	rs56101813	0.349003	0.0675082	rs2295441	0.3335	7.05228e-13
TBC1D22A-AS1	ENSG00000280080	ENSG00000280080.2	lncRNA	-	22	47309989	47311938	46916042	46914092	3129	rs136631	47652048	-340110	0.10998	-0.194504	7.53521e-05	0.0805007	0.60928	-0.215183	G	0.141304	0.858696	0.8926	0.8689	0.9831	0.836	0.7965	rs6008804	0.479223	0.171848	rs4431	0.301029	0.339729	rs17762500	-0.370941	0.00780698
TBC1D22B	ENSG00000065491	ENSG00000065491.8	protein_coding	+	6	37225549	37300746	37257772	37332970	2661	rs67133782	37777854	477108	0.0578336	-0.106686	0.00464474	0.908049	0.999982	-7.81737e-06	T	0.648551	0.351449	0.1831	0.4582	0.5466	0.3221	0.4591	rs12190959	-0.185555	0.0166615	rs686391	0.26727	0.142429	rs114996545	0.302074	0.195711
TBC1D23	ENSG00000036054	ENSG00000036054.13	protein_coding	+	3	99979837	100044095	100260992	100325251	1641	rs9289985	99878116	-101721	0.0522379	-0.679394	0.00722433	0.615271	0.999982	-7.81737e-06	C	0.869565	0.130435	0.0182	0.2219	0.0417	0.162	0.2157	rs9863237	-0.137605	0.0434018	rs1609481	-0.191973	0.323131	rs1609481	-0.0831695	0.0629574
TBC1D24	ENSG00000162065	ENSG00000162065.14	protein_coding	+	16	2525053	2559561	2475051	2509560	1638	rs8051877	2062065	-462988	0.085145	0.0946209	0.000540778	0.182242	0.818276	-0.0871	G	0.384058	0.615942	0.9705	0.7032	0.5496	0.6143	0.5266	rs73484003	0.487988	0.108033	rs72779253	-0.941224	0.0248079	rs115799539	-0.313392	0.0343042
TBC1D26	ENSG00000214946	ENSG00000214946.14	protein_coding	+	17	15635562	15652506	15732247	15749192	2064	rs230917	15147127	-488435	0.0740863	0.0262747	0.0012924	0.4184	0.995592	-0.00191849	T	0.634058	0.365942	0.1006	0.4337	0.2788	0.4056	0.3712	rs3915632	0.530426	4.10055e-12	rs9901752	0.482729	0.000346275	rs62071718	0.34445	6.74841e-08
TBC1D2B	ENSG00000167202	ENSG00000167202.11	protein_coding	-	15	78276379	78370066	78077724	77984036	2897	rs34194537	77795761	480618	0.086736	1.26864	0.000476962	0.248443	0.893232	-0.0490356	G	0.746377	0.253623	0.0756	0.2277	0.1111	0.325	0.2096	rs72732526	-0.201903	7.09846e-05	rs73459260	0.876948	0.206433	rs111683538	-0.250021	0.13982
TBC1D30	ENSG00000111490	ENSG00000111490.14	protein_coding	+	12	65153265	65274813	64780516	64881033	1660	rs1865797	64666947	-486318	0.0751622	-0.0781402	0.00118747	0.296456	0.930002	-0.0315161	T	0.278986	0.721014	0.4977	0.7608	0.5278	0.8082	0.6115	.	0.683838	0.246036	rs112235890	-0.542362	0.374774	rs113831330	-0.22272	0.0291443
TBC1D31	ENSG00000156787	ENSG00000156787.17	protein_coding	+	8	124054209	124164393	123041968	123152153	2051	rs10103117	123944904	-109305	0.056064	0.161104	0.00534033	0.904523	0.999982	-7.81737e-06	T	0.413043	0.586957	0.6755	0.7233	0.5496	0.6054	0.5828	rs62520595	0.353971	0.0151836	rs141674429	1.00752	0.442898	rs146545739	-0.480277	0.0540736
TBC1D32	ENSG00000146350	ENSG00000146350.14	protein_coding	-	6	121400641	121655891	121334745	121079494	3328	rs9482178	121900015	-244124	0.0629702	0.278711	0.00309918	0.529473	0.999982	-7.81737e-06	G	0.702899	0.297101	0.2133	0.1988	0.378	0.2624	0.273	rs73766682	-0.494698	0.000343724	rs1339014	-0.392474	0.33897	rs9490162	-0.217207	0.00321006
TBC1D3B	ENSG00000274808	ENSG00000274808.5	protein_coding	-	17	34493062	34503996	36176636	36165681	1504	rs62079688	34366820	126242	0.0801379	-0.101569	0.000802535	0.27632	0.915873	-0.0381647	C	0.568841	0.431159	0.059	0.3919	0.5883	0.503	0.3978	rs17639386	1.06567	0.287472	rs56262947	1.28958	0.107563	rs1719207	-0.537765	0.0860819
TBC1D4	ENSG00000136111	ENSG00000136111.14	protein_coding	-	13	75857640	76056305	75482169	75283503	2443	rs41286126	76395464	-339159	0.0856404	1.17026	0.000520043	0.417591	0.995549	-0.00193743	C	0.949275	0.050724	0.0764	0.0562	0.0407	0.0755	0.1022	rs2297203	0.33628	2.12795e-17	rs1036127	0.283214	8.52391e-05	rs9318335	0.224383	4.06009e-11
TBC1D5	ENSG00000131374	ENSG00000131374.14	protein_coding	-	3	17198655	18486309	18444817	17157162	4232	rs13097985	18946620	-460311	0.082599	-1.0326	0.000661037	0.325283	0.951094	-0.0217766	G	0.84058	0.15942	0.4107	0.1297	0.0952	0.2256	0.2587	rs73170878	-0.675617	0.00815937	rs71312148	0.19407	0.353325	rs13322641	0.184782	3.51057e-08
TBC1D7	ENSG00000145979	ENSG00000145979.18	protein_coding	-	6	13266775	13328815	13328583	13266542	2171	rs35952102	13301215	0	0.091078	0.645851	0.00033844	0.326864	0.953515	-0.0206726	A	0.869565	0.130435	0.0635	0.1037	0.3323	0.1203	0.1544	rs2919687	0.370649	8.47462e-08	rs201472612	1.4162	0.00860843	rs201472612	0.872058	7.66195e-09
TBC1D8	ENSG00000204634	ENSG00000204634.12	protein_coding	-	2	101623691	101869328	101252866	101007617	2983	rs13025524	101550181	73510	0.0579094	0.720532	0.00461705	0.828568	0.999982	-7.81737e-06	G	0.721014	0.278986	0.2375	0.2392	0.2282	0.327	0.2914	rs6727200	-0.246306	9.72117e-05	rs75657850	0.991977	0.240777	rs13400798	0.142941	1.7289e-08
TBC1D8-AS1	ENSG00000272902	ENSG00000272902.2	lncRNA	+	2	101768123	101771874	101151660	101155412	2452	rs182990391	101934024	162150	0.0638657	0.0689715	0.00288826	0.651159	0.999982	-7.81737e-06	A	0.938406	0.061594	0.0257	0.1643	0.0635	0.0159	0.0746	rs61104655	-0.270145	0.00156548	rs61104655	-0.40358	1.42912e-06	rs10207371	-0.381886	1.38921e-14
TBC1D9	ENSG00000109436	ENSG00000109436.8	protein_coding	-	4	141541937	141677539	140756385	140620782	2357	rs10014443	141606684	0	0.102251	0.47549	0.000139538	0.0802247	0.608414	-0.215801	C	0.344203	0.655797	0.6619	0.611	0.5605	0.668	0.6166	rs11733896	0.218636	2.37303e-07	rs1820954	0.238382	0.0292281	rs66517415	0.396912	2.77446e-27
TBC1D9B	ENSG00000197226	ENSG00000197226.12	protein_coding	-	5	179289067	179334897	179907859	179862066	2727	rs13157590	179618388	-283491	0.0832313	-1.175	0.000628892	0.559853	0.999982	-7.81737e-06	G	0.23913	0.76087	0.3805	0.6556	0.8919	0.7584	0.6984	rs152234	0.779183	2.55971e-25	rs272441	0.891446	8.55218e-09	rs152234	0.774431	5.13111e-37
TBCA	ENSG00000171530	ENSG00000171530.14	protein_coding	-	5	76986992	77164604	77868780	77691166	2876	rs4704496	77624948	-460344	0.089719	3.82648	0.000376831	0.211326	0.856604	-0.0672199	C	0.797101	0.202899	0.0106	0.4323	0.0585	0.1938	0.1564	rs254385	-0.214592	2.86259e-10	rs4447965	0.191156	0.045254	rs254385	-0.130547	2.48299e-11
TBCB	ENSG00000105254	ENSG00000105254.12	protein_coding	+	19	36605192	36616849	36114289	36125947	1946	rs4640311	36648471	31622	0.0729817	2.10009	0.00140976	0.42132	0.995592	-0.00191849	C	0.804348	0.195652	0.3041	0.2695	0.1687	0.1879	0.1043	rs2231569	0.267923	0.0689895	rs2231569	0.40316	0.139606	rs2231569	0.157336	0.00932397
TBCC	ENSG00000124659	ENSG00000124659.7	protein_coding	-	6	42712237	42713841	42746103	42744498	1648	rs61074350	42248104	464133	0.0736895	-0.546746	0.00133339	0.318317	0.946132	-0.0240483	G	0.938406	0.061594	0.1657	0.1225	0.0823	0.0606	0.0818	rs10456513	-0.263075	0.100877	rs61545937	0.158707	0.292694	rs11759402	-0.114359	0.0468196
TBCCD1	ENSG00000113838	ENSG00000113838.13	protein_coding	-	3	186263857	186288332	186570543	186546067	2559	rs822393	186566326	-277994	0.075543	-0.184078	0.00115241	0.530476	0.999982	-7.81737e-06	C	0.67029	0.32971	0.3457	0.3602	0.4742	0.2714	0.2536	rs4571235	-0.446578	0.255113	rs7653171	0.659097	0.315331	rs4289376	-0.125146	0.210332
TBCD	ENSG00000141556	ENSG00000141556.21	protein_coding	+	17	80709942	80903790	82752065	82945914	2629	rs11658763	80624430	-85512	0.0600405	-0.636426	0.0039033	0.833562	0.999982	-7.81737e-06	T	0.695652	0.304348	0.093	0.3948	0.2411	0.334	0.3599	rs35151129	0.212255	0.0414449	rs143165731	0.593084	0.379069	rs9896263	0.163716	0.00244468
TBCE	ENSG00000284770	ENSG00000284770.2	protein_coding	+	1	235530676	235615756	235367360	235452443	2123	rs34121575	235181733	-348943	0.0382937	-0.261342	0.0219239	0.989015	0.999982	-7.81737e-06	A	0.797101	0.202899	0.121	0.1066	0.0089	0.2962	0.1605	rs111689826	0.46726	0.0176262	rs72763482	0.657842	0.231216	rs78020993	0.456978	3.00515e-07
TBCE	ENSG00000285053	ENSG00000285053.1	protein_coding	+	1	235491886	235612267	235328570	235448952	2213	rs7554192	235523067	0	0.103236	0.121767	0.00012902	0.0624013	0.543697	-0.264643	C	0.865942	0.134058	0.239	0.0937	0.0218	0.16	0.0767	rs111689826	0.46726	0.0176262	rs72763482	0.657842	0.231216	rs78020993	0.456978	3.00515e-07
TBCEL	ENSG00000154114	ENSG00000154114.12	protein_coding	+	11	120894782	120961484	121024072	121090775	2270	rs670413	120858914	-35868	0.0530807	-0.462783	0.00675873	0.912509	0.999982	-7.81737e-06	A	0.380435	0.619565	0.4887	0.683	0.629	0.6223	0.6135	rs72996797	0.231863	0.0358084	rs58800756	1.15884	0.0985389	.	0.332248	0.00912204
TBCK	ENSG00000145348	ENSG00000145348.16	protein_coding	-	4	106962757	107237840	106321495	106041599	1981	rs74621457	106482621	480136	0.0818643	-1.69305	0.000700453	0.179376	0.814365	-0.089181	A	0.663043	0.336957	0.4259	0.3963	0.2708	0.4115	0.3364	rs78346275	0.331622	0.190747	rs114373752	0.715699	0.281307	rs55710349	0.144586	2.85324e-05
TBILA	ENSG00000261488	ENSG00000261488.1	lncRNA	+	3	111852271	111854206	112133423	112135359	2755	rs4481128	111405407	-446864	0.0394017	0.0669609	0.0200577	0.982298	0.999982	-7.81737e-06	G	0.586957	0.413043	0.5408	0.3833	0.3442	0.4254	0.3374	NA	NA	NA	NA	NA	NA	NA	NA	NA
TBK1	ENSG00000183735	ENSG00000183735.10	protein_coding	+	12	64845871	64895894	64452092	64502114	1624	rs2141765	64919976	24082	0.0633286	0.50126	0.00301296	0.52312	0.999982	-7.81737e-06	C	0.478261	0.521739	0.2474	0.5317	0.8661	0.4781	0.6196	rs57899263	0.364903	0.190305	rs117974840	-0.286773	0.329618	rs11175376	0.0811206	0.0119121
TBKBP1	ENSG00000198933	ENSG00000198933.9	protein_coding	+	17	45771448	45789416	47694081	47712050	2069	rs34784720	45766846	-4602	0.141189	0.206485	6.04833e-06	0.00370137	0.0855976	-1.06754	C	0.59058	0.40942	0.2368	0.5043	0.3988	0.4225	0.409	rs8078309	-0.483063	9.26664e-45	rs8078309	-0.404102	1.24064e-11	rs8078309	-0.490231	5.36782e-67
TBL1XR1	ENSG00000177565	ENSG00000177565.16	protein_coding	-	3	176737129	176945788	177228000	177019340	3077	rs6780840	176270929	466200	0.134878	-9.02231	1.01232e-05	0.00924787	0.167412	-0.776214	T	0.934783	0.065217	0.1286	0.0259	0.0546	0.0795	0.0777	rs1582399	0.129381	0.157835	rs9868973	0.266221	0.248841	rs34977612	-0.153	0.00346898
TBL1XR1-AS1	ENSG00000231310	ENSG00000231310.3	lncRNA	+	3	176755194	176765711	177037405	177047923	2517	rs1808026	176728592	-26602	0.129221	-0.226841	1.60267e-05	0.0135499	0.221094	-0.655423	A	0.713768	0.286232	0.1475	0.2305	0.4464	0.2058	0.0746	rs13075740	-0.194384	0.280837	rs144200864	1.20806	0.351961	NA	NA	NA
TBL2	ENSG00000106638	ENSG00000106638.17	protein_coding	-	7	72981868	72993121	73578791	73567537	1194	rs73138850	73128427	-135306	0.081493	0.793526	0.000721255	0.211369	0.856604	-0.0672199	A	0.931159	0.06884	0.0045	0.0418	0.0605	0.0964	0.0532	rs76029572	0.817265	1.02809e-34	rs540858210	0.7511	2.91928e-08	rs76029572	1.029	4.93874e-46
TBL3	ENSG00000183751	ENSG00000183751.15	protein_coding	+	16	2022055	2032930	1972053	1982929	2598	rs3751828	1813523	-208532	0.110182	0.357614	7.41439e-05	0.0778989	0.599812	-0.221985	G	0.826087	0.173913	0.5219	0.2118	0.2599	0.164	0.2035	rs28396225	-0.270185	0.000317236	rs28396225	-0.240526	0.179164	rs28396225	-0.27312	2.21213e-08
TBP	ENSG00000112592	ENSG00000112592.14	protein_coding	+	6	170863391	170881958	170554302	170572870	1966	rs111440408	170470459	-392932	0.0562109	-0.150289	0.00527878	0.825463	0.999982	-7.81737e-06	T	0.478261	0.521739	0.6165	0.5159	0.6101	0.5855	0.5798	rs73027402	0.177355	0.313334	rs12192640	0.370334	0.144979	rs190355648	0.221479	0.0273091
TBPL1	ENSG00000028839	ENSG00000028839.10	protein_coding	+	6	134273309	134311570	133952170	133990432	2212	rs9493770	134274821	0	0.111227	2.25235	6.82027e-05	0.222699	0.866371	-0.0622961	C	0.927536	0.072463	0.2935	0.0793	0.0159	0.0865	0.0675	rs116963490	-0.364743	0.122688	rs148421531	0.700879	0.00345243	rs2327436	0.132341	0.00735648
TBRG1	ENSG00000154144	ENSG00000154144.13	protein_coding	+	11	124492733	124505822	124622836	124635926	2645	rs544368	124537995	32173	0.0695714	-0.749698	0.00184361	0.47982	0.999982	-7.81737e-06	T	0.097826	0.902174	0.9917	0.7421	0.999	0.8926	0.9254	rs112896686	0.601317	0.0352163	rs10893354	-0.203587	0.374105	rs529083	-0.224902	0.0541751
TBRG4	ENSG00000136270	ENSG00000136270.14	protein_coding	-	7	45139700	45151646	45112047	45100100	2140	rs1294888	45244259	-92613	0.066902	-0.790777	0.00227445	0.540432	0.999982	-7.81737e-06	T	0.224638	0.775362	0.6399	0.6009	0.8353	0.7187	0.8057	rs4553	0.269589	1.37042e-11	rs6955660	0.212027	0.000968566	rs2083365	0.197387	5.46036e-18
TBX1	ENSG00000184058	ENSG00000184058.14	protein_coding	+	22	19744227	19771116	19756703	19783593	2452	rs2871030	19517470	-226757	0.0659397	-0.0814757	0.00245333	0.762019	0.999982	-7.81737e-06	G	0.155797	0.844203	0.9826	0.8703	0.8909	0.7893	0.9182	rs174875	0.370653	0.10775	rs140359360	-1.64338	0.353294	rs577466293	0.705892	0.022685
TBX15	ENSG00000092607	ENSG00000092607.15	protein_coding	-	1	119425670	119532179	118989556	118883046	2772	rs75389226	118929138	496532	0.0545532	0.457783	0.00601662	0.886472	0.999982	-7.81737e-06	G	0.949275	0.050724	0.0219	0.0778	0.0437	0.0994	0.1012	rs10802084	0.244417	0.015021	rs1361841	0.447502	0.0641887	rs61806237	-0.181982	0.0339666
TBX18	ENSG00000112837	ENSG00000112837.17	protein_coding	-	6	85397070	85474316	84764598	84687351	3235	rs72898835	85130594	266476	0.0506271	3.42806	0.00820613	0.860784	0.999982	-7.81737e-06	T	0.934783	0.065217	0.0008	0.0461	0	0.1362	0.0123	rs7756587	-0.680247	0.0945305	rs9449994	0.758971	0.252916	rs75314221	0.261803	0.186104
TBX18-AS1	ENSG00000228290	ENSG00000228290.7	lncRNA	+	6	85397431	85419296	84687712	84709578	2930	rs9359607	85386317	-11114	0.149509	-0.761531	3.05401e-06	0.00267922	0.0668078	-1.17517	G	0.416667	0.583333	0.5015	0.6455	0.3641	0.6769	0.5859	rs4434440	-0.432644	1.15245e-23	rs761391	-0.328471	2.56308e-06	rs761391	-0.352794	1.51427e-29
TBX19	ENSG00000143178	ENSG00000143178.13	protein_coding	+	1	168250116	168283664	168280877	168314426	2263	rs6427131	168554681	271017	0.0604519	-0.117144	0.00377884	0.762498	0.999982	-7.81737e-06	C	0.902174	0.097826	0.4304	0.1758	0.2014	0.1083	0.1258	rs12725069	-0.0980142	0.0548011	rs140183290	0.576145	0.291953	rs78196264	0.453886	8.38225e-09
TBX2	ENSG00000121068	ENSG00000121068.14	protein_coding	+	17	59477205	59486827	61399843	61409466	1432	rs73330740	59412127	-65078	0.0582889	1.15653	0.00448099	0.653066	0.999982	-7.81737e-06	G	0.894928	0.105072	0.3646	0.1657	0.1121	0.0815	0.0297	rs2286525	-0.24005	0.000228302	rs8071910	0.37414	0.256786	rs887258	-0.181061	0.000173992
TBX2-AS1	ENSG00000267280	ENSG00000267280.5	lncRNA	-	17	59470818	59488916	61411555	61393456	1444	rs8070787	59362581	108237	0.0541533	-1.44328	0.00620965	0.745666	0.999982	-7.81737e-06	C	0.92029	0.07971	0.475	0.0706	0.001	0.0417	0.0337	rs887258	-0.291317	3.49661e-11	rs740755	0.182545	0.13409	rs887258	-0.378052	1.4926e-27
TBX20	ENSG00000164532	ENSG00000164532.11	protein_coding	-	7	35242043	35293711	35254100	35202430	2713	rs35738101	34854186	387857	0.0884785	1.74495	0.000415639	0.365485	0.971622	-0.0125025	G	0.855072	0.144928	0.0159	0.1311	0.0813	0.1481	0.135	rs539020651	0.776752	0.145366	rs533643892	-1.00611	0.167506	NA	NA	NA
TBX21	ENSG00000073861	ENSG00000073861.3	protein_coding	+	17	45810603	45823488	47733236	47746122	2074	rs113613184	45437747	-372856	0.0504731	0.0795718	0.00830681	0.85151	0.999982	-7.81737e-06	T	0.92029	0.07971	0.0605	0.0749	0.3194	0.0656	0.1493	rs6504414	0.531431	0.0863342	rs150385327	0.76889	0.147435	rs145018566	0.287779	0.153273
TBX3	ENSG00000135111	ENSG00000135111.16	protein_coding	-	12	115108061	115121980	114684175	114670255	2776	rs9971660	115130736	-8756	0.0666682	-0.197578	0.00231667	0.814915	0.999982	-7.81737e-06	C	0.271739	0.728261	0.9864	0.8242	0.6796	0.7465	0.726	rs141802990	0.475222	0.224559	rs61188342	0.839873	0.103254	rs75189762	-0.384232	0.0535411
TBX5	ENSG00000089225	ENSG00000089225.19	protein_coding	-	12	114791717	114846247	114408442	114353931	2949	rs60479942	114756412	35305	0.0810271	0.426371	0.00074823	0.510828	0.999982	-7.81737e-06	T	0.778986	0.221014	0.2844	0.1628	0.3175	0.2058	0.2699	rs1248062	-0.425567	0.000273328	rs78945809	0.680205	0.327394	rs78330637	0.330744	0.121187
TBX5-AS1	ENSG00000255399	ENSG00000255399.4	lncRNA	+	12	114845979	114850636	114408173	114412831	2793	rs57492174	114757807	-88172	0.0748114	0.129345	0.00122071	0.65844	0.999982	-7.81737e-06	C	0.894928	0.105072	0.1089	0.0476	0.3165	0.0577	0.1513	rs7978533	0.238976	0.257996	rs55742883	-0.363568	0.280591	NA	NA	NA
TBX6	ENSG00000149922	ENSG00000149922.10	protein_coding	-	16	30097115	30103245	30091887	30085793	897	rs138447338	30513485	-410240	0.0409565	0.0273357	0.0177086	0.861595	0.999982	-7.81737e-06	A	0.931159	0.06884	0.0015	0.0303	0.001	0.0626	0.0624	rs3809627	-0.462883	2.27224e-19	rs3809627	-0.562625	1.69819e-12	rs3809627	-0.427696	7.39739e-29
TBXA2R	ENSG00000006638	ENSG00000006638.11	protein_coding	-	19	3594506	3606873	3606840	3594506	2825	rs10401648	3256206	338300	0.0903605	0.268023	0.000358196	0.272084	0.912049	-0.039982	T	0.652174	0.347826	0.3071	0.3069	0.5516	0.3111	0.5675	rs35181970	-0.164086	0.111747	rs13344664	-0.808955	0.0398	rs113462322	-0.229918	5.51669e-06
TBXAS1	ENSG00000059377	ENSG00000059377.17	protein_coding	+	7	139476851	139720125	139777051	140020325	2658	rs2299891	139618001	0	0.0547243	0.615905	0.0059359	0.937884	0.999982	-7.81737e-06	T	0.358696	0.641304	0.2859	0.598	0.6746	0.665	0.4898	rs9719152	0.0690303	0.18722	rs7802711	-0.477206	0.218424	rs16882280	0.16329	0.187219
TCAF2	ENSG00000170379	ENSG00000170379.20	protein_coding	+	7	143318046	143427502	143620952	143730409	1598	rs199920281	143565774	138272	0.0879157	0.153808	0.000434537	0.128535	0.732665	-0.135094	T	0.913043	0.086956	0.0098	0.062	0.0575	0.1352	0.0215	rs533778579	-0.362121	0.00638176	rs12703518	-0.365981	0.30101	rs369391965	-0.244035	0.00279127
TCAF2C	ENSG00000283528	ENSG00000283528.2	protein_coding	-	7	143336324	143344739	143647646	143639230	1469	rs4636119	143433292	-88553	0.0813368	-0.068275	0.000730189	0.192332	0.834562	-0.0785412	C	0.818841	0.181159	0.2655	0.1931	0.4067	0.1093	0.1564	NA	NA	NA	NA	NA	NA	NA	NA	NA
TCAIM	ENSG00000179152	ENSG00000179152.20	protein_coding	+	3	44379612	44450943	44338119	44409451	1534	rs1402751	44594030	143087	0.0336477	0.428137	0.0319052	0.964814	0.999982	-7.81737e-06	C	0.503623	0.496377	0.2073	0.5533	0.8333	0.4185	0.7321	rs4682736	0.251307	1.48386e-08	rs4325903	0.250727	0.0077507	rs1844147	0.133923	4.74516e-05
TCEA1	ENSG00000187735	ENSG00000187735.14	protein_coding	-	8	54879113	54935016	54022456	53966552	2100	rs13275258	55074884	-139868	0.044969	-1.44252	0.012857	0.924028	0.999982	-7.81737e-06	C	0.753623	0.246377	0.3661	0.2291	0.4643	0.1938	0.1483	rs11996091	0.182532	0.0177157	rs187840058	-0.346758	0.283546	rs28494618	-0.155034	9.76391e-13
TCEA2	ENSG00000171703	ENSG00000171703.17	protein_coding	+	20	62681190	62703700	64049836	64072347	2093	rs4425138	62416442	-264748	0.0838434	0.77933	0.000599253	0.245442	0.892128	-0.0495727	G	0.82971	0.17029	0.2837	0.1916	0.0883	0.2455	0.1912	rs6062343	-0.195899	6.21715e-13	rs144452074	0.572851	0.0865761	rs6062343	-0.217964	1.71981e-20
TCEA3	ENSG00000204219	ENSG00000204219.11	protein_coding	-	1	23707403	23751241	23424748	23380909	1718	rs139156571	24224666	-473425	0.0340186	1.64593	0.0309593	0.988348	0.999982	-7.81737e-06	G	0.934783	0.065217	0.0514	0.0879	0.0456	0.0984	0.2147	rs115979084	0.427843	0.219661	rs114868658	0.328227	0.391278	rs10917375	-0.139394	0.0047437
TCEANC2	ENSG00000116205	ENSG00000116205.14	protein_coding	+	1	54519258	54578192	54053584	54112519	2341	rs57557484	54223198	-296060	0.0587252	0.239883	0.00432951	0.82061	0.999982	-7.81737e-06	C	0.938406	0.061594	0.034	0.0519	0.1855	0.0268	0.0317	rs3820112	0.373005	3.1042e-05	rs7524477	0.482932	0.116023	rs11206274	0.281327	1.01269e-06
TCERG1	ENSG00000113649	ENSG00000113649.11	protein_coding	+	5	145826875	145891524	146447311	146511961	1994	rs2170121	146366940	475416	0.0462109	-0.662961	0.0116479	0.84334	0.999982	-7.81737e-06	G	0.246377	0.753623	0.9259	0.6772	0.7113	0.7624	0.8119	rs76670506	-0.19985	0.209975	rs34740122	0.177585	0.205131	rs11740701	-0.10214	0.0603644
TCF12	ENSG00000140262	ENSG00000140262.17	protein_coding	+	15	57210822	57591479	56918623	57299281	3134	rs72741576	57856802	265323	0.0759165	2.19294	0.00111902	0.449872	0.999982	-7.81737e-06	T	0.938406	0.061594	0.0552	0.0389	0.002	0.0646	0.0767	rs72731954	0.244493	0.0481654	rs12909430	0.47959	0.445331	rs78269009	-0.342814	0.0760085
TCF15	ENSG00000125878	ENSG00000125878.6	protein_coding	-	20	584442	591042	610398	603797	3098	rs11908461	981418	-390376	0.0847802	0.205477	0.000556568	0.805063	0.999982	-7.81737e-06	C	0.927536	0.072463	0.0136	0.062	0.2252	0.0179	0.1667	rs7273214	-0.806249	0.0687623	rs73574909	0.734366	0.42285	rs6084217	-0.138329	0.0999749
TCF19	ENSG00000137310	ENSG00000137310.12	protein_coding	+	6	31126325	31134936	31158547	31167159	10452	rs67565791	31061013	-65312	0.148797	0.194415	3.23845e-06	0.00978713	0.173691	-0.760221	C	0.887681	0.112319	0.0991	0.1859	0.0476	0.1581	0.1554	rs17851818	0.698652	6.06432e-12	rs7744253	0.255185	0.099563	rs9281222	0.369633	4.45029e-19
TCF20	ENSG00000100207	ENSG00000100207.18	protein_coding	-	22	42556020	42739622	42343616	42160013	2808	rs5758730	42854646	-115024	0.0457714	-0.212541	0.012062	0.952538	0.999982	-7.81737e-06	C	0.844203	0.155797	0.031	0.219	0.1319	0.1431	0.3313	rs9620105	0.427333	0.0713256	rs5751123	-0.469698	0.386692	rs2269670	0.176711	0.163999
TCF21	ENSG00000118526	ENSG00000118526.6	protein_coding	+	6	134210252	134216691	133889138	133895553	2033	rs12190287	134214525	0	0.0874364	0.650524	0.000451299	0.176605	0.810774	-0.0911001	C	0.59058	0.40942	0.0393	0.464	0.4097	0.3877	0.5276	rs2327429	0.35142	8.44411e-06	rs12190287	0.455647	1.46233e-05	rs12190287	0.305479	1.56543e-11
TCF25	ENSG00000141002	ENSG00000141002.20	protein_coding	+	16	89939979	89980035	89873570	89913627	2574	rs111822773	90054089	74054	0.0424068	2.16137	0.0157703	0.97009	0.999982	-7.81737e-06	A	0.905797	0.094202	0.2564	0.0836	0.0129	0.0785	0.1319	rs138044899	0.17018	0.0295051	rs62052220	-0.343511	0.000956127	rs144219656	0.152555	4.37828e-06
TCF3	ENSG00000071564	ENSG00000071564.16	protein_coding	-	19	1609290	1652614	1652615	1609290	2510	rs2240655	2115790	-463176	0.0913835	-0.587547	0.00033036	0.272103	0.912049	-0.039982	T	0.163043	0.836957	0.7587	0.7334	0.746	0.8509	0.8916	rs117414438	0.40755	0.0639955	rs12978348	-0.174879	0.43164	rs886449	-0.0951423	0.13002
TCF4	ENSG00000196628	ENSG00000196628.18	protein_coding	-	18	52889417	53332018	55664787	55222185	2410	rs17529908	53541467	-209449	0.0812935	5.36752	0.000732686	0.264694	0.903981	-0.0438407	C	0.92029	0.07971	0.0045	0.2392	0.0139	0.1233	0.0603	rs142975159	0.185122	0.0229989	rs8098843	-0.171972	0.202392	rs141494332	-0.142413	0.0434288
TCF4-AS1	ENSG00000267028	ENSG00000267028.1	lncRNA	+	18	53119765	53150171	55452533	55482940	1480	rs1348047	53050058	-69707	0.0611635	-0.0550088	0.00357291	0.556053	0.999982	-7.81737e-06	G	0.652174	0.347826	0.2095	0.2939	0.495	0.2734	0.1401	NA	NA	NA	NA	NA	NA	NA	NA	NA
TCF4-AS2	ENSG00000267402	ENSG00000267402.1	lncRNA	+	18	53159407	53163623	55492175	55496392	1425	rs4408618	53370809	207186	0.0489916	0.225034	0.00934115	0.821541	0.999982	-7.81737e-06	C	0.358696	0.641304	0.854	0.6254	0.7014	0.6262	0.6125	NA	NA	NA	NA	NA	NA	NA	NA	NA
TCF7	ENSG00000081059	ENSG00000081059.20	protein_coding	+	5	133450373	133487556	134114681	134151865	2091	rs72791030	133090028	-360345	0.115351	0.833273	4.90194e-05	0.042734	0.450172	-0.346622	C	0.938406	0.061594	0.0045	0.0562	0.1141	0.0636	0.0736	rs2429080	0.170163	0.210157	rs113642364	0.69029	0.196069	rs2431575	0.157089	0.0497391
TCF7L1	ENSG00000152284	ENSG00000152284.5	protein_coding	+	2	85360516	85537510	85133392	85310387	2331	rs6733190	85505920	0	0.061502	0.163511	0.00347894	0.749309	0.999982	-7.81737e-06	C	0.641304	0.358696	0.0507	0.2752	0.2808	0.4274	0.3016	rs883650	0.358528	1.77046e-24	rs999401	-0.229885	0.361357	rs11675489	0.259661	2.5354e-19
TCF7L1-IT1	ENSG00000231134	ENSG00000231134.1	lncRNA	+	2	85413533	85414376	85186409	85187253	1920	rs12613508	85700178	285802	0.0699416	-0.118769	0.0017907	0.452403	0.999982	-7.81737e-06	A	0.456522	0.543478	0.3828	0.5749	0.8095	0.3787	0.6973	NA	NA	NA	NA	NA	NA	NA	NA	NA
TCF7L2	ENSG00000148737	ENSG00000148737.17	protein_coding	+	10	114710007	114927437	112950247	113167678	2177	rs11591283	115194310	266873	0.0997438	-0.890495	0.000170305	0.100835	0.672432	-0.172351	T	0.894928	0.105072	0.152	0.0706	0.0595	0.1243	0.1779	rs6585200	-0.339368	1.29196e-13	rs11196476	-0.280813	0.270075	rs142302607	0.58166	0.0793336
TCFL5	ENSG00000101190	ENSG00000101190.13	protein_coding	-	20	61472358	61493174	62861822	62841005	2951	rs78271794	61377700	94658	0.0797544	0.32249	0.000827153	0.436504	0.998837	-0.000505587	C	0.942029	0.057971	0.0023	0.0461	0.1389	0.002	0.0041	rs1980500	0.510701	3.62402e-14	rs6062375	0.572238	7.38328e-07	rs1980500	0.394671	1.98615e-17
TCHH	ENSG00000159450	ENSG00000159450.12	protein_coding	-	1	152078794	152087930	152115454	152106317	1868	rs2999562	152046032	32762	0.118798	0.0818575	3.71678e-05	0.0367612	0.412929	-0.384125	C	0.949275	0.050724	0.1566	0.0605	0.0357	0.0358	0.0501	rs138055794	-0.720723	0.0964643	rs36035148	-0.359897	0.112344	rs79717008	-0.244422	0.0343862
TCHP	ENSG00000139437	ENSG00000139437.18	protein_coding	+	12	110338070	110421646	109900264	109983841	1783	rs61941859	110155464	-182606	0.079791	0.475961	0.00082477	0.223788	0.86847	-0.061245	C	0.938406	0.061594	0.357	0.085	0.129	0.0577	0.0777	rs111934873	0.472106	0.109648	rs7961976	0.762325	0.0398462	rs57670972	0.577859	0.000731821
TCIM	ENSG00000176907	ENSG00000176907.5	protein_coding	+	8	40011002	40012829	40153482	40155310	3076	rs12548589	40051772	38943	0.044468	1.70908	0.0133802	0.977308	0.999982	-7.81737e-06	T	0.949275	0.050724	0.0023	0.134	0.0794	0	0.002	NA	NA	NA	NA	NA	NA	NA	NA	NA
TCIRG1	ENSG00000110719	ENSG00000110719.10	protein_coding	+	11	67806493	67818362	68039025	68050895	2493	rs4614461	67473229	-333264	0.0938987	1.94216	0.000270732	0.140512	0.756393	-0.121253	C	0.797101	0.202899	0.2617	0.2248	0.1637	0.2356	0.3252	rs190146630	0.9028	0.000164332	rs9666965	-0.140355	0.401162	rs67569920	-0.340239	4.60533e-06
TCL1A	ENSG00000100721	ENSG00000100721.11	protein_coding	-	14	96176285	96180533	95714196	95709947	3440	rs72700921	96347502	-166969	0.0874223	0.113685	0.000451803	0.455842	0.999982	-7.81737e-06	G	0.862319	0.137681	0.0666	0.147	0.12	0.2286	0.2239	NA	NA	NA	NA	NA	NA	NA	NA	NA
TCL6	ENSG00000187621	ENSG00000187621.14	lncRNA	+	14	96116836	96146170	95650498	95679833	3427	rs10144116	96459287	313117	0.0837162	0.0458122	0.000605295	0.380303	0.980806	-0.00841682	G	0.177536	0.822464	0.6589	0.879	0.8958	0.7972	0.7505	NA	NA	NA	NA	NA	NA	NA	NA	NA
TCN2	ENSG00000185339	ENSG00000185339.9	protein_coding	+	22	31002991	31023258	30607003	30627271	1981	rs5749134	31010242	0	0.0627346	0.84393	0.00315719	0.653228	0.999982	-7.81737e-06	G	0.641304	0.358696	0.2398	0.2896	0.2093	0.4433	0.2761	rs5753231	-0.373585	8.30098e-13	rs5753231	-0.244881	0.242388	rs5753231	-0.322765	2.25691e-17
TCOF1	ENSG00000070814	ENSG00000070814.20	protein_coding	+	5	149737193	149779871	150357629	150400308	2001	rs2237085	149465249	-271944	0.0771939	0.383892	0.00101196	0.418882	0.995592	-0.00191849	G	0.710145	0.289855	0.2685	0.1859	0.4494	0.1938	0.2515	rs34048966	0.104652	0.295475	rs10058767	-0.439265	0.32321	rs10038350	-0.272467	0.148801
TCP1	ENSG00000120438	ENSG00000120438.12	protein_coding	-	6	160199531	160210735	159789703	159778498	2675	rs6455662	160003421	196110	0.0813245	1.73588	0.0007309	0.35865	0.969706	-0.0133599	C	0.713768	0.286232	0.32	0.1571	0.371	0.2406	0.227	rs9295090	-0.0825212	0.135266	rs41267765	1.52736	0.094225	rs116096573	-0.431776	0.00545442
TCP10L	ENSG00000242220	ENSG00000242220.8	protein_coding	-	21	33870278	33959683	32587373	32572238	2345	rs6517102	33874997	0	0.0494651	0.0901788	0.00899711	0.959349	0.999982	-7.81737e-06	A	0.84058	0.15942	0.5514	0.1859	0.0565	0.1968	0.2331	rs844990	-0.280653	1.68588e-08	rs2833866	-0.254354	0.0729448	rs2833926	-0.431074	4.80252e-09
TCP11	ENSG00000124678	ENSG00000124678.18	protein_coding	-	6	35085849	35116387	35148610	35118071	1902	rs12191160	35510354	-393967	0.0696998	0.0264928	0.00182508	0.279192	0.918385	-0.0369752	C	0.797101	0.202899	0.056	0.1282	0.1062	0.2346	0.1984	rs4711409	-0.309475	0.121642	rs2762335	-0.403189	0.0279228	rs71538297	0.509329	2.79782e-10
TCP11L1	ENSG00000176148	ENSG00000176148.16	protein_coding	+	11	33060964	33127489	33039417	33105943	2010	rs2273552	33097828	0	0.111975	0.479574	6.42428e-05	0.0244006	0.320446	-0.494245	G	0.601449	0.398551	0.3124	0.4438	0.4137	0.3986	0.2536	rs7482075	0.473412	1.04753e-27	rs10430852	0.541908	2.35646e-15	rs35691126	0.47822	3.64618e-52
TCP11L2	ENSG00000166046	ENSG00000166046.11	protein_coding	+	12	106695708	106740781	106301929	106347003	1959	rs2067615	107149422	408641	0.0618013	-0.907064	0.00339791	0.748957	0.999982	-7.81737e-06	A	0.380435	0.619565	0.9191	0.6196	0.4643	0.5199	0.5532	rs4509864	0.209546	0.000214464	rs2243455	-0.199761	0.135012	rs113292526	0.164999	4.53435e-05
TCTA	ENSG00000145022	ENSG00000145022.4	protein_coding	+	3	49449640	49453908	49412206	49416475	986	rs73079014	49863483	409575	0.0418296	0.588744	0.0165144	0.563945	0.999982	-7.81737e-06	C	0.92029	0.07971	0.0076	0.0476	0.002	0.1292	0.1462	rs4283605	0.144925	0.00180834	rs7629917	-0.27973	0.323619	rs3049053	0.137074	6.04141e-05
TCTE3	ENSG00000184786	ENSG00000184786.6	protein_coding	-	6	170140206	170151683	169751587	169740109	2999	rs56869360	170168536	-16853	0.0718555	0.220645	0.00154038	0.534224	0.999982	-7.81737e-06	G	0.891304	0.108696	0.1581	0.1095	0.0595	0.1342	0.0961	rs113079456	-0.590011	0.231616	rs111317898	0.925708	0.289866	rs73023553	0.165469	0.133375
TCTEX1D1	ENSG00000152760	ENSG00000152760.10	protein_coding	+	1	67218143	67244730	66752459	66779047	2515	rs624277	67203130	-15013	0.14616	-0.202667	4.02325e-06	0.00360824	0.0838017	-1.07675	C	0.413043	0.586957	0.5537	0.5101	0.25	0.7266	0.5112	rs485122	-0.526295	1.51343e-16	rs10889647	0.354199	0.00448831	rs485122	-0.287142	1.1727e-11
TCTEX1D2	ENSG00000213123	ENSG00000213123.11	protein_coding	-	3	196018091	196045170	196318299	196291219	3034	rs769598	196030029	0	0.0734552	0.225504	0.0013582	0.575002	0.999982	-7.81737e-06	A	0.608696	0.391304	0.1831	0.4078	0.7996	0.3111	0.5031	rs2270769	0.552273	2.06816e-19	rs2270769	0.527356	3.94446e-08	rs6762272	0.499065	2.93061e-29
TCTEX1D4	ENSG00000188396	ENSG00000188396.3	protein_coding	-	1	45271566	45273023	44806675	44805913	1760	rs17388318	45161168	110398	0.054577	-0.316661	0.00600531	0.763622	0.999982	-7.81737e-06	A	0.949275	0.050724	0.003	0.0562	0	0.0994	0.0102	rs12404244	-0.227679	0.235904	rs45573433	1.64219	0.377472	rs113464644	-0.234177	0.0442294
TCTN1	ENSG00000204852	ENSG00000204852.16	protein_coding	+	12	111051833	111101236	110614027	110649430	919	rs12184466	111281636	180400	0.060748	-0.772327	0.00369175	0.289117	0.925115	-0.0338045	C	0.880435	0.119565	0.0053	0.1081	0.001	0.1789	0.0235	rs59241215	-0.436874	0.0462385	rs116927390	0.999079	0.320876	rs79147816	0.918304	5.5452e-09
TCTN2	ENSG00000168778	ENSG00000168778.12	protein_coding	+	12	124155658	124192946	123671113	123708399	2169	rs12829893	124166978	0	0.147472	0.269835	3.61191e-06	0.00285456	0.0699722	-1.15507	G	0.684783	0.315217	0.1982	0.2133	0.0565	0.3579	0.2669	rs66647364	0.658136	2.00721e-29	rs35649708	0.626936	3.66544e-16	rs12825800	0.686122	2.32698e-61
TCTN3	ENSG00000119977	ENSG00000119977.21	protein_coding	-	10	97419581	97453900	95694143	95663396	2338	rs112093476	97425042	0	0.0976106	0.42396	0.000201728	0.0889349	0.637665	-0.195408	T	0.641304	0.358696	0.1293	0.464	0.0625	0.3499	0.2566	rs4918960	-0.220396	1.31367e-07	rs12778814	0.208543	0.0591645	rs34826225	-0.235998	1.04636e-11
TDG	ENSG00000139372	ENSG00000139372.15	protein_coding	+	12	104359601	104382652	103965822	103988874	2851	rs56269347	104445009	62357	0.188779	0.716002	1.1277e-07	0.000201031	0.00800761	-2.0965	C	0.894928	0.105072	0.0053	0.1167	0.3095	0.1014	0.1043	rs4135131	0.276505	0.00372568	rs116668296	-3.20236	0.0646686	rs73177939	0.872759	5.79864e-08
TDGF1	ENSG00000241186	ENSG00000241186.10	protein_coding	+	3	46616025	46623947	46574534	46582457	2297	rs56954180	46593892	-22133	0.0671189	-0.0542447	0.00223596	0.549773	0.999982	-7.81737e-06	A	0.778986	0.221014	0.2489	0.219	0.2361	0.2326	0.2873	rs3806702	0.763494	1.35196e-22	rs80045772	0.967888	2.85966e-26	NA	NA	NA
TDO2	ENSG00000151790	ENSG00000151790.9	protein_coding	+	4	156775891	156841558	155854738	155920406	2790	rs11736600	157193085	351527	0.0563313	-0.305295	0.0052289	0.870591	0.999982	-7.81737e-06	G	0.456522	0.543478	0.3684	0.7089	0.5218	0.7336	0.6493	rs1531170	-0.489678	0.196996	rs149247322	-0.239064	0.298029	NA	NA	NA
TDP1	ENSG00000042088	ENSG00000042088.14	protein_coding	+	14	90421284	90511108	89954939	90044764	2359	rs80218267	90796774	285666	0.0919734	0.373191	0.000315299	0.165382	0.792894	-0.100785	A	0.923913	0.076087	0.0106	0.0692	0.001	0.1431	0.0307	rs28736874	-0.700126	2.45749e-08	rs11159891	-0.22862	0.313102	rs4904629	0.338197	5.33424e-14
TDP2	ENSG00000111802	ENSG00000111802.14	protein_coding	-	6	24650208	24667158	24666930	24649979	2827	rs6902039	24584181	66027	0.0336175	0.868553	0.0319835	0.999496	0.999982	-7.81737e-06	T	0.800725	0.199275	0.1089	0.2522	0.0446	0.3549	0.3067	rs707887	-0.176787	0.0003739	rs73385685	0.729123	0.209206	rs77734130	0.149873	0.00818776
TDRD1	ENSG00000095627	ENSG00000095627.9	protein_coding	+	10	115939030	115992063	114179270	114232304	2220	rs11196706	116105712	113649	0.0579456	-0.122939	0.00460391	0.811902	0.999982	-7.81737e-06	T	0.844203	0.155797	0.0356	0.1095	0.3036	0.165	0.1779	rs7080536	-0.617246	0.17526	rs12777663	-0.444534	0.188188	NA	NA	NA
TDRD10	ENSG00000163239	ENSG00000163239.12	protein_coding	+	1	154474696	154520623	154502219	154548147	1703	rs112231452	154504900	0	0.0793451	-0.130547	0.000854255	0.269456	0.908487	-0.0416812	G	0.847826	0.152174	0.0416	0.1354	0.1736	0.2286	0.2301	rs112231452	-0.302726	1.16668e-09	rs112231452	-0.284951	1.93573e-07	rs34986944	-0.240233	3.80412e-11
TDRD12	ENSG00000173809	ENSG00000173809.18	protein_coding	+	19	33210660	33320486	32719753	32829580	3104	rs10408313	33298286	0	0.0936846	-0.0692669	0.000275361	0.470383	0.999982	-7.81737e-06	G	0.42029	0.57971	0.7557	0.4424	0.8115	0.5497	0.544	rs2868192	-0.39714	0.00186503	rs1400616	1.82024	0.127053	rs12976876	-0.256356	0.0127928
TDRD3	ENSG00000083544	ENSG00000083544.14	protein_coding	+	13	60970592	61148012	60396457	60573878	2792	rs7322160	61061456	0	0.111526	1.4996	6.65894e-05	0.0700672	0.570833	-0.243491	T	0.800725	0.199275	0.2655	0.2334	0.0635	0.34	0.3569	rs17056677	0.317241	0.184754	rs68088494	-0.388985	0.210841	rs9538705	0.29829	6.43069e-05
TDRD6	ENSG00000180113	ENSG00000180113.16	protein_coding	+	6	46655613	46672056	46687875	46704319	1916	rs11961117	46654246	-1367	0.0833343	-0.15491	0.000623805	0.239531	0.886815	-0.052167	G	0.862319	0.137681	0.0053	0.0994	0.1131	0.1272	0.1462	rs2270450	-0.614698	1.00755e-32	rs2270450	-0.655576	1.65162e-13	rs2270450	-0.662801	1.31783e-64
TDRD7	ENSG00000196116	ENSG00000196116.8	protein_coding	+	9	100174379	100258407	97412096	97496125	2161	rs10739476	100466891	208484	0.0589371	0.312121	0.00425782	0.650266	0.999982	-7.81737e-06	C	0.82971	0.17029	0.1006	0.121	0.2669	0.2187	0.4274	rs3895381	-0.67273	0.0812745	rs532056091	-0.765433	0.155363	rs142669507	0.259424	0.100983
TDRD9	ENSG00000156414	ENSG00000156414.19	protein_coding	+	14	104394794	104519004	103928456	104052667	2633	rs7143936	104459452	0	0.109525	0.105379	7.8145e-05	0.0641531	0.550112	-0.259549	A	0.757246	0.242754	0.0598	0.255	0.3095	0.2863	0.4509	rs12895592	0.591672	6.92827e-10	rs71417892	0.746544	8.19946e-05	rs34288430	0.473916	2.87847e-10
TDRKH	ENSG00000182134	ENSG00000182134.16	protein_coding	-	1	151742584	151763892	151791416	151770107	1637	rs12134822	151503345	239239	0.0537802	-0.139145	0.00639536	0.676502	0.999982	-7.81737e-06	G	0.793478	0.206522	0.0726	0.1571	0.0427	0.2475	0.2178	rs12239314	0.371097	7.56673e-09	rs55982513	-0.429369	0.000329261	rs6667279	0.298904	1.66012e-16
TDRKH-AS1	ENSG00000203288	ENSG00000203288.4	lncRNA	+	1	151763281	151766878	151790804	151794402	1631	rs744459	151341417	-421864	0.0605776	-0.0628296	0.00374164	0.517041	0.999982	-7.81737e-06	G	0.894928	0.105072	0.0333	0.3271	0.2431	0.0328	0.092	rs6664467	-0.444331	0.00100731	rs11810571	0.551621	0.00568868	rs6681093	-0.37016	0.00042423
TDRP	ENSG00000180190	ENSG00000180190.11	protein_coding	-	8	439804	495781	545781	489792	3235	rs76512231	589637	-93856	0.102306	0.420919	0.000138922	0.215368	0.85981	-0.0655976	C	0.902174	0.097826	0.1044	0.0994	0.0546	0.0895	0.0429	rs732425	-0.402577	0.00688242	rs201495292	-0.24481	0.110439	rs34016636	-0.241652	3.83974e-10
TEAD1	ENSG00000187079	ENSG00000187079.17	protein_coding	+	11	12695969	12966284	12674421	12944737	3341	rs7396943	13328979	362695	0.0825951	-0.757891	0.000661242	0.371498	0.976232	-0.0104468	G	0.626812	0.373188	0.472	0.5288	0.6349	0.3767	0.544	rs10831805	0.171549	0.0348634	rs138751741	0.887689	0.290614	rs79200838	-0.392899	7.80907e-05
TEAD2	ENSG00000074219	ENSG00000074219.13	protein_coding	-	19	49843853	49865714	49362457	49340595	2303	rs28394227	49620521	223332	0.109433	-0.642928	7.87195e-05	0.0602785	0.537521	-0.269605	C	0.275362	0.724638	0.7466	0.6585	0.4742	0.7932	0.683	rs5828386	-0.138426	0.0143842	rs369801171	-0.186185	0.252382	rs6509429	-0.129643	5.64302e-06
TEAD3	ENSG00000007866	ENSG00000007866.21	protein_coding	-	6	35441375	35464856	35497079	35473597	1723	rs3798346	35562640	-97784	0.0470623	-0.576214	0.0108862	0.848939	0.999982	-7.81737e-06	A	0.836957	0.163043	0.0136	0.1182	0.0645	0.2306	0.2127	rs1051952	-0.113828	0.00173177	rs6457831	-0.160922	0.0989591	rs2894401	-0.0771748	0.0571426
TEC	ENSG00000135605	ENSG00000135605.13	protein_coding	-	4	48137801	48271855	48269838	48135783	2064	rs73238635	47806707	331094	0.0540972	0.236373	0.00623723	0.618703	0.999982	-7.81737e-06	G	0.945652	0.054347	0.003	0.0331	0.002	0.0755	0.0337	rs4695356	-0.210087	0.0478742	rs10028559	2.04068	0.0109024	rs2704393	0.496371	0.00338777
TECPR1	ENSG00000205356	ENSG00000205356.10	protein_coding	-	7	97843937	97881544	98252232	98214624	2921	rs36017699	97599835	244102	0.0724298	0.54142	0.00147233	0.417347	0.995549	-0.00193743	C	0.84058	0.15942	0.0809	0.1614	0.004	0.2276	0.2004	rs10230846	-0.163776	0.204425	rs4729348	0.772461	0.326347	rs2107718	-0.241441	6.10771e-10
TECPR2	ENSG00000196663	ENSG00000196663.16	protein_coding	+	14	102829279	102968814	102362941	102502477	1808	rs75119181	102906200	0	0.0558922	0.470009	0.00541319	0.707895	0.999982	-7.81737e-06	T	0.949275	0.050724	0.059	0.0317	0.0605	0.0328	0.0511	rs7140484	0.300035	1.26445e-12	rs12880868	0.27261	0.12091	rs12434098	0.189408	4.78012e-12
TECR	ENSG00000099797	ENSG00000099797.15	protein_coding	+	19	14627898	14676792	14517085	14565980	3050	rs10412085	14690948	14156	0.0761874	1.16254	0.00109541	0.602671	0.999982	-7.81737e-06	T	0.934783	0.065217	0.4561	0.0562	0.005	0.0636	0.1462	rs1609864	0.153417	0.0021693	rs117121081	0.663085	0.10096	rs891089	0.119791	3.76335e-06
TECTA	ENSG00000109927	ENSG00000109927.10	protein_coding	+	11	120971953	121062199	121101173	121191493	2259	rs7108166	121001263	0	0.0627659	0.0562342	0.00314943	0.730951	0.999982	-7.81737e-06	A	0.934783	0.065217	0.053	0.0576	0.0744	0.0895	0.1125	rs140556641	-0.796147	0.12016	rs4472950	0.300192	0.143192	rs11218139	0.180301	0.00071219
TEDC1	ENSG00000185347	ENSG00000185347.17	protein_coding	+	14	105956193	105965912	105489855	105499575	2626	rs113105259	105828526	-127667	0.0533348	0.820384	0.00662436	0.900802	0.999982	-7.81737e-06	T	0.927536	0.072463	0.2179	0.0533	0.1052	0.0795	0.1247	NA	NA	NA	NA	NA	NA	NA	NA	NA
TEDC2	ENSG00000162062	ENSG00000162062.15	protein_coding	+	16	2510088	2514964	2460086	2464963	1634	rs76093371	2969897	454933	0.0498501	0.0541655	0.00872687	0.89023	0.999982	-7.81737e-06	C	0.942029	0.057971	0.0015	0.0375	0	0.0646	0.0092	NA	NA	NA	NA	NA	NA	NA	NA	NA
TEDDM1	ENSG00000203730	ENSG00000203730.3	protein_coding	-	1	182367253	182369802	182400667	182398117	1902	rs11587526	182338491	28762	0.0799993	0.0493859	0.000811347	0.237625	0.885884	-0.0526232	A	0.880435	0.119565	0.0166	0.0893	0.0079	0.1392	0.1452	rs3856116	0.625039	0.294448	rs649437	-0.264788	0.412657	rs6683541	0.202031	0.0428054
TEF	ENSG00000167074	ENSG00000167074.15	protein_coding	+	22	41763338	41795330	41367333	41399326	1524	rs11702960	42269532	474202	0.0532933	1.10552	0.00664613	0.471969	0.999982	-7.81737e-06	C	0.923913	0.076087	0.0038	0.0375	0	0.1322	0.1145	rs35350688	0.970479	0.00325954	rs5750957	0.249898	0.231285	rs77429886	0.495372	0.087612
TEFM	ENSG00000172171	ENSG00000172171.11	protein_coding	-	17	29224355	29233256	30906238	30897336	1440	rs8081496	29016570	207785	0.0273707	0.334221	0.0533558	0.954442	0.999982	-7.81737e-06	G	0.916667	0.083333	0.3222	0.0562	0.121	0.0915	0.047	rs192322038	0.473791	0.120929	rs138946069	1.24158	0.213469	rs58511161	0.43647	0.00520144
TEK	ENSG00000120156	ENSG00000120156.21	protein_coding	+	9	27109140	27230172	27109141	27230174	3128	rs73438223	27041661	-67479	0.083247	0.785769	0.000628112	0.345022	0.962402	-0.0166433	G	0.905797	0.094202	0.0408	0.0706	0.0308	0.1451	0.2515	rs10118142	0.208177	0.0103332	rs10967909	0.27499	0.115322	rs62542706	0.20285	0.00144483
TEKT3	ENSG00000125409	ENSG00000125409.13	protein_coding	-	17	15207129	15244949	15341632	15303811	2758	rs230967	15209659	0	0.257266	-0.143243	2.53113e-10	1.66496e-06	0.000133129	-3.87573	G	0.521739	0.478261	0.2595	0.3919	0.4732	0.4652	0.5501	rs3865257	0.450052	6.7761e-10	rs230895	-0.507485	4.45744e-09	rs230968	-0.431732	2.01529e-15
TEKT5	ENSG00000153060	ENSG00000153060.8	protein_coding	-	16	10721359	10788787	10694930	10627501	3327	rs2697653	10826962	-38175	0.077889	-0.0273185	0.000958058	0.55138	0.999982	-7.81737e-06	G	0.637681	0.362319	0.5151	0.4957	0.5159	0.3091	0.2781	rs117780692	-0.864327	0.00814262	rs138376025	-0.675754	0.121032	NA	NA	NA
TELO2	ENSG00000100726	ENSG00000100726.15	protein_coding	+	16	1543346	1560458	1493344	1510457	3455	rs4984746	1049139	-494207	0.0791047	0.248219	0.000870589	0.437987	0.998837	-0.000505587	A	0.496377	0.503623	0.4675	0.5764	0.6369	0.4404	0.5368	rs28646174	-0.446858	6.78982e-06	rs2667688	-0.296725	0.0165273	rs9454	-0.276893	5.15793e-15
TEN1	ENSG00000257949	ENSG00000257949.7	protein_coding	+	17	73975322	73996667	75979240	76000586	2095	rs2598417	74018655	21988	0.0790311	0.250185	0.000875648	0.30844	0.93897	-0.0273484	C	0.246377	0.753623	0.9637	0.7406	0.8353	0.7028	0.8231	rs2069528	0.649965	9.91728e-36	rs3760131	0.572178	2.27033e-10	rs2069528	0.590548	1.97289e-56
TEN1-CDK3	ENSG00000261408	ENSG00000261408.7	protein_coding	+	17	73975313	74002080	75979231	76005999	2108	rs9889959	74053971	51891	0.0918232	0.101299	0.000319068	0.17674	0.810878	-0.0910442	G	0.949275	0.050724	0.5234	0.062	0	0.0129	0.0133	NA	NA	NA	NA	NA	NA	NA	NA	NA
TENM2	ENSG00000145934	ENSG00000145934.16	protein_coding	+	5	166711805	167691162	167284799	168264157	3954	rs4869029	166758739	0	0.157019	2.77817	1.64088e-06	0.158864	0.780339	-0.107717	G	0.934783	0.065217	0.0045	0.2003	0.0913	0.0348	0.0685	rs149123204	-0.919952	0.0992868	rs6885106	0.250932	0.438264	rs74365113	-0.366541	0.118841
TENM3	ENSG00000218336	ENSG00000218336.9	protein_coding	+	4	183065141	183724177	182143987	182803024	4165	rs2597115	183135344	0	0.0722883	-0.243909	0.00148881	0.834937	0.999982	-7.81737e-06	A	0.413043	0.586957	0.6702	0.6311	0.2897	0.667	0.5695	rs56316736	0.227642	0.15411	rs73872010	-0.583119	0.252331	rs7684864	0.33802	4.25597e-12
TENM3-AS1	ENSG00000177822	ENSG00000177822.8	lncRNA	-	4	182795592	183066402	182145249	181874438	3828	rs13108846	182594343	201249	0.116293	0.143767	4.54502e-05	0.200363	0.842803	-0.0742739	T	0.858696	0.141304	0.0461	0.2219	0.127	0.1322	0.2147	NA	NA	NA	NA	NA	NA	NA	NA	NA
TENM4	ENSG00000149256	ENSG00000149256.16	protein_coding	-	11	78363875	79152074	79441030	78652829	3587	rs538804	79107136	0	0.106524	0.321805	9.92905e-05	0.14667	0.765829	-0.115868	T	0.34058	0.65942	0.7186	0.6671	0.6349	0.6491	0.5961	rs17138332	0.789893	2.802e-37	rs7106791	0.640475	8.45329e-10	rs11237830	0.264909	3.59397e-09
TENT2	ENSG00000164329	ENSG00000164329.13	protein_coding	+	5	78907944	78982471	79612120	79686648	2258	rs10042015	79469548	487077	0.0763289	-1.85555	0.00108327	0.404718	0.994271	-0.00249527	C	0.778986	0.221014	0.0393	0.2824	0.001	0.2465	0.1288	NA	NA	NA	NA	NA	NA	NA	NA	NA
TENT4A	ENSG00000112941	ENSG00000112941.14	protein_coding	+	5	6713546	6757157	6713432	6757044	3000	rs7705402	6485973	-227573	0.0597449	0.711744	0.00399528	0.898243	0.999982	-7.81737e-06	A	0.905797	0.094202	0.3442	0.1801	0.0734	0.0388	0.1053	NA	NA	NA	NA	NA	NA	NA	NA	NA
TENT4B	ENSG00000121274	ENSG00000121274.12	protein_coding	+	16	50186823	50269221	50152918	50235310	1931	rs11076523	50282160	12939	0.0504787	-0.34317	0.00830312	0.924345	0.999982	-7.81737e-06	G	0.710145	0.289855	0.2337	0.2939	0.2758	0.337	0.2137	NA	NA	NA	NA	NA	NA	NA	NA	NA
TENT5A	ENSG00000112773	ENSG00000112773.16	protein_coding	-	6	82201157	82462491	81752774	81491439	3185	rs16893850	82783397	-320906	0.0590283	-1.96739	0.00422732	0.702403	0.999982	-7.81737e-06	C	0.945652	0.054347	0.0023	0.1282	0.0992	0.0417	0.0624	NA	NA	NA	NA	NA	NA	NA	NA	NA
TENT5B	ENSG00000158246	ENSG00000158246.8	protein_coding	-	1	27331512	27339341	27012850	27005020	1076	rs546096	27372443	-33102	0.07453	-2.02466	0.00124805	0.217931	0.863659	-0.0636575	G	0.097826	0.902174	0.8056	0.9107	0.9633	0.8956	0.8579	NA	NA	NA	NA	NA	NA	NA	NA	NA
TENT5C	ENSG00000183508	ENSG00000183508.5	protein_coding	+	1	118148671	118171011	117606048	117628389	2127	rs78659019	118513326	342315	0.0604043	1.43993	0.00379306	0.708506	0.999982	-7.81737e-06	G	0.938406	0.061594	0.0045	0.0504	0.0179	0.0835	0.0194	NA	NA	NA	NA	NA	NA	NA	NA	NA
TEP1	ENSG00000129566	ENSG00000129566.13	protein_coding	-	14	20833827	20881660	20413501	20365667	3809	rs79177344	21253536	-371876	0.137911	1.6615	7.90638e-06	0.0165326	0.253177	-0.596576	T	0.916667	0.083333	0.0923	0.0951	0.252	0.0328	0.0204	rs1760891	-0.196204	0.0149596	rs4556719	-0.736673	0.132654	rs1713434	-0.109281	5.13343e-05
TERB1	ENSG00000249961	ENSG00000249961.9	protein_coding	-	16	66788544	66835523	66801620	66754976	1165	rs11075625	66301724	486820	0.0391891	-0.0231885	0.0204027	0.911549	0.999982	-7.81737e-06	G	0.873188	0.126812	0.0877	0.1037	0.1835	0.1243	0.1452	NA	NA	NA	NA	NA	NA	NA	NA	NA
TERC	ENSG00000270141	ENSG00000270141.3	lncRNA	-	3	169482309	169482848	169765060	169764520	1872	rs16853605	169097936	384373	0.132071	3.34363	1.27185e-05	0.0157398	0.245371	-0.610177	T	0.858696	0.141304	0.0469	0.0879	0.2232	0.1193	0.1258	NA	NA	NA	NA	NA	NA	NA	NA	NA
TERF1	ENSG00000147601	ENSG00000147601.14	protein_coding	+	8	73921092	73960358	73008864	73048123	2363	rs6472761	74136144	175786	0.079867	0.713214	0.000819846	0.295011	0.928751	-0.0321007	G	0.23913	0.76087	0.9448	0.8314	0.9623	0.661	0.773	rs113373855	-0.444098	0.253409	rs118030311	0.272762	0.0993003	rs113373855	-0.449923	0.000773251
TERF2	ENSG00000132604	ENSG00000132604.11	protein_coding	-	16	69389471	69442474	69408571	69355567	1639	rs139851903	68960562	428909	0.046169	-0.546012	0.0116867	0.827326	0.999982	-7.81737e-06	C	0.92029	0.07971	0.1029	0.0504	0.0466	0.1024	0.0777	rs9928658	-0.166347	0.00596315	rs696585	-0.191379	0.186352	rs12925053	-0.129288	0.00129556
TERF2IP	ENSG00000166848	ENSG00000166848.7	protein_coding	+	16	75681672	75795770	75647773	75761872	2725	rs57063162	76205183	409413	0.0564142	1.45718	0.0051948	0.751217	0.999982	-7.81737e-06	T	0.934783	0.065217	0.1657	0.0187	0.1012	0.0209	0.0971	rs12445389	0.208943	0.00677901	rs74027441	-0.359419	0.434636	rs12445389	0.140905	0.0323548
TES	ENSG00000135269	ENSG00000135269.18	protein_coding	+	7	115850561	115898837	116210506	116258783	1963	rs141231311	115689151	-161410	0.0981998	4.9292	0.000192514	0.0917591	0.644164	-0.191004	A	0.793478	0.206522	0.1377	0.2349	0.3006	0.2078	0.2178	rs12666168	0.172118	5.31954e-08	rs1319886	0.212194	0.172031	rs10953810	0.249952	3.46715e-10
TESC	ENSG00000088992	ENSG00000088992.18	protein_coding	-	12	117476729	117537284	117099479	117038923	2278	rs34454980	117220848	255881	0.194543	1.68784	6.87125e-08	0.0330792	0.38662	-0.412716	A	0.949275	0.050724	0.3192	0.0216	0.1121	0.004	0.1452	rs144779170	-0.639169	0.0614826	rs2088699	0.183228	0.0603557	rs35412759	0.385434	0.221237
TESC-AS1	ENSG00000258285	ENSG00000258285.1	lncRNA	+	12	117537287	117579896	117099481	117142091	2343	rs146601625	118044400	464504	0.0700702	0.0331723	0.00177267	0.578435	0.999982	-7.81737e-06	T	0.865942	0.134058	0.177	0.1599	0.0486	0.1819	0.1155	NA	NA	NA	NA	NA	NA	NA	NA	NA
TESK1	ENSG00000107140	ENSG00000107140.16	protein_coding	+	9	35605260	35610038	35605262	35610041	1632	rs112917429	36101017	490979	0.0563651	0.782643	0.00521497	0.66549	0.999982	-7.81737e-06	G	0.880435	0.119565	0.0091	0.1023	0.0992	0.1849	0.2055	rs10429457	0.173428	0.155872	rs117291059	-0.634108	0.20815	rs55885893	0.201306	0.112246
TESK2	ENSG00000070759	ENSG00000070759.17	protein_coding	-	1	45809556	45956835	45491163	45343883	1925	rs34673142	45985561	-28726	0.0694014	0.122316	0.00186843	0.213178	0.858377	-0.0663222	G	0.786232	0.213768	0.2179	0.3228	0.3006	0.2167	0.2914	rs3014218	-0.10961	0.279099	rs139395991	-0.495588	0.412664	rs147124690	0.373212	0.0477337
TESMIN	ENSG00000132749	ENSG00000132749.11	protein_coding	-	11	68474909	68518988	68751520	68707440	2278	rs755760	68827175	-308187	0.0818759	0.03664	0.000699816	0.262033	0.902247	-0.0446743	T	0.73913	0.26087	0.0371	0.2032	0.1835	0.331	0.0849	rs72917817	-0.882342	0.145909	rs4930606	0.22116	0.389197	rs2924700	0.318208	2.96408e-07
TESPA1	ENSG00000135426	ENSG00000135426.16	protein_coding	-	12	55341800	55378546	54984762	54948015	2668	rs35371758	55342461	0	0.042068	0.119676	0.0162029	0.961138	0.999982	-7.81737e-06	C	0.913043	0.086956	0.0068	0.0793	0.006	0.1143	0.047	rs11171409	0.552512	0.178415	rs34264070	-0.577079	0.134654	rs139108926	0.385882	0.202649
TET1	ENSG00000138336	ENSG00000138336.9	protein_coding	+	10	70320095	70454244	68560337	68694487	2805	rs75467312	70856473	402229	0.0547525	0.163177	0.00592268	0.785216	0.999982	-7.81737e-06	T	0.916667	0.083333	0.0008	0.2233	0.3085	0.0388	0.1483	rs2491024	0.163035	0.193636	rs113679866	0.506072	0.323417	rs74703983	-0.427904	0.124805
TET2	ENSG00000168769	ENSG00000168769.13	protein_coding	+	4	106067033	106200973	105145875	105279816	1862	rs2651326	105640872	-426161	0.0547996	0.277677	0.00590069	0.707474	0.999982	-7.81737e-06	G	0.677536	0.322464	0.2413	0.3098	0.3155	0.2863	0.1575	rs140310503	-0.536171	0.265332	rs146102355	1.03466	0.0299797	rs67776122	-0.233677	8.0676e-06
TET2-AS1	ENSG00000251586	ENSG00000251586.1	lncRNA	-	4	106092512	106099220	105178063	105171354	1712	rs10008364	105829769	262743	0.0728563	0.0901692	0.00142374	0.292375	0.926765	-0.0330301	G	0.938406	0.061594	0.1762	0.1153	0.0149	0.0656	0.0368	rs2713845	0.263022	0.0746803	rs2726469	-0.353749	0.0152433	rs4699158	0.48251	4.16648e-06
TET3	ENSG00000187605	ENSG00000187605.15	protein_coding	+	2	74212038	74335303	73986404	74108176	1734	rs4852973	73918205	-293833	0.0510069	-0.116747	0.00796313	0.768457	0.999982	-7.81737e-06	C	0.391304	0.608696	0.4319	0.572	0.6925	0.6312	0.6503	rs114718744	0.464453	0.0822618	rs6755612	0.492578	0.127491	rs77857816	-0.168029	0.0387131
TEX10	ENSG00000136891	ENSG00000136891.14	protein_coding	-	9	103064360	103115224	100352942	100302077	1875	rs78035923	102796104	268256	0.077453	0.435373	0.000991524	0.181276	0.817326	-0.0876046	G	0.938406	0.061594	0.0038	0.0331	0.0248	0.0606	0.1084	rs10988832	0.65935	0.21476	rs141999665	-1.61361	0.228829	rs1930244	0.194834	9.01479e-05
TEX12	ENSG00000150783	ENSG00000150783.10	protein_coding	+	11	112038096	112043279	112167372	112172556	1293	rs76785871	112387246	343967	0.0509893	0.121771	0.00797428	0.671915	0.999982	-7.81737e-06	G	0.942029	0.057971	0.0166	0.0432	0	0.0815	0.0112	rs4937123	-0.308264	0.00833927	rs115336412	-1.01666	0.007197	rs138105322	-0.216809	0.0169887
TEX14	ENSG00000121101	ENSG00000121101.15	protein_coding	-	17	56634040	56769416	58692055	58556678	1408	rs9908667	56377467	256573	0.100751	0.0493057	0.000157214	0.0430938	0.452861	-0.344035	G	0.728261	0.271739	0.4546	0.2219	0.1419	0.2714	0.1513	rs11653599	0.45636	1.59266e-07	rs2611774	0.425368	0.0302602	rs11653599	0.575619	1.31294e-21
TEX22	ENSG00000226174	ENSG00000226174.7	protein_coding	+	14	105864876	105916443	105398538	105450106	2748	rs2103454	105707292	-157584	0.0921912	0.127195	0.000309911	0.190877	0.833131	-0.0792868	G	0.844203	0.155797	0.2829	0.1715	0.13	0.1123	0.1646	rs4983534	0.266071	0.169127	rs2236228	0.317002	0.28325	rs61758460	0.807606	0.0542434
TEX26	ENSG00000175664	ENSG00000175664.10	protein_coding	+	13	31506794	31549637	30932656	30975500	2474	rs35840435	31540596	0	0.0514835	0.130433	0.00766844	0.97354	0.999982	-7.81737e-06	C	0.945652	0.054347	0.0144	0.0562	0	0.0885	0.0256	rs12857479	-0.329516	0.00011399	rs9536252	0.311553	0.302476	rs7322127	-0.251021	0.000383486
TEX26-AS1	ENSG00000224743	ENSG00000224743.7	lncRNA	-	13	31456071	31507983	30933846	30881933	2447	rs113874861	31108216	347855	0.0788487	1.414	0.000888321	0.462244	0.999982	-7.81737e-06	G	0.92029	0.07971	0.093	0.1081	0.1895	0.0964	0.1452	rs35330863	-0.235949	0.000665665	rs547667	0.243643	0.067126	rs9532967	0.121558	0.0506844
TEX261	ENSG00000144043	ENSG00000144043.12	protein_coding	-	2	71213073	71222003	70994873	70985942	3036	rs28364738	71214755	0	0.102249	0.783392	0.00013956	0.0983188	0.662254	-0.178976	G	0.804348	0.195652	0.143	0.1326	0.1597	0.2286	0.089	rs3796100	0.312194	9.45961e-18	rs78654883	0.26386	5.48481e-05	rs3796100	0.386783	5.07128e-23
TEX264	ENSG00000164081	ENSG00000164081.12	protein_coding	+	3	51696710	51738339	51662693	51704323	966	rs11919197	51736344	0	0.084409	-0.721726	0.000573106	0.0734254	0.582693	-0.23456	T	0.144928	0.855072	0.975	0.853	0.9464	0.8748	0.8834	rs13090011	-0.343489	1.26604e-13	rs3821829	-0.37486	2.82904e-07	rs6775666	-0.421338	1.09568e-35
TEX29	ENSG00000153495	ENSG00000153495.11	protein_coding	+	13	111968532	111996596	111316184	111344249	2590	rs75896670	111509853	-458679	0.105961	0.133319	0.000103852	0.0698371	0.570392	-0.243827	C	0.92029	0.07971	0.0076	0.0677	0.0794	0.1272	0.0337	rs9560054	0.204056	0.272157	rs9577610	1.13659	0.164507	rs148086459	0.311092	0.00115353
TEX30	ENSG00000151287	ENSG00000151287.17	protein_coding	-	13	103418239	103426161	102773811	102765888	2297	rs1323698	103512504	-86343	0.100158	0.168256	0.000164799	0.0942775	0.64988	-0.187167	C	0.413043	0.586957	0.5386	0.6138	0.748	0.4165	0.5337	rs78640012	0.730816	0.171222	rs78088065	0.40963	0.193531	rs111300036	0.188122	0.13415
TEX38	ENSG00000186118	ENSG00000186118.9	protein_coding	+	1	47134528	47139266	46668855	46673594	2047	rs942251	46956277	-178251	0.0633802	0.0309918	0.00300075	0.498422	0.999982	-7.81737e-06	G	0.67029	0.32971	0.1172	0.3804	0.2798	0.4145	0.32	rs2821086	-0.408588	0.206277	rs147970790	-1.31146	0.292951	rs11211583	0.228773	0.0951666
TEX41	ENSG00000226674	ENSG00000226674.11	lncRNA	+	2	145423880	146020556	144666312	145262988	1958	rs78043056	145797249	0	0.0824636	4.85603	0.000668135	0.245096	0.892128	-0.0495727	C	0.945652	0.054347	0.0008	0.1715	0.0883	0	0.0031	rs13393501	0.128457	0.145971	rs72855515	0.438973	0.403872	rs6722557	-0.119645	0.0234453
TEX52	ENSG00000283297	ENSG00000283297.2	protein_coding	-	12	2958213	2966205	2857039	2849046	2808	rs112010728	2529512	428701	0.0696238	0.0680976	0.00183602	0.709738	0.999982	-7.81737e-06	G	0.942029	0.057971	0.0204	0.0533	0	0.0974	0.0072	NA	NA	NA	NA	NA	NA	NA	NA	NA
TEX53	ENSG00000230054	ENSG00000230054.3	protein_coding	-	9	117418585	117424654	114662374	114656304	2634	rs11787620	117450346	-25692	0.0624612	0.0374257	0.00322588	0.788772	0.999982	-7.81737e-06	G	0.746377	0.253623	0.2141	0.3415	0.379	0.1769	0.227	NA	NA	NA	NA	NA	NA	NA	NA	NA
TEX54	ENSG00000283268	ENSG00000283268.1	protein_coding	-	11	62599792	62600275	62832803	62832319	1622	rs75356179	62692765	-92490	0.0379772	-0.0619834	0.0224889	0.977272	0.999982	-7.81737e-06	C	0.800725	0.199275	0.0431	0.1311	0.256	0.2276	0.1155	NA	NA	NA	NA	NA	NA	NA	NA	NA
TEX55	ENSG00000163424	ENSG00000163424.9	protein_coding	+	3	118864999	118878889	119146151	119160042	2524	rs6784208	118931389	52500	0.228412	-0.109273	3.50758e-09	3.19382e-05	0.00166656	-2.77818	C	0.072463	0.927536	0.8094	0.7781	0.999	0.9662	0.9571	NA	NA	NA	NA	NA	NA	NA	NA	NA
TEX9	ENSG00000151575	ENSG00000151575.14	protein_coding	+	15	56536208	56738195	56244009	56445997	2954	rs148532407	57131541	393346	0.100046	-1.80339	0.000166268	0.0826214	0.618205	-0.208867	C	0.945652	0.054347	0.0825	0.0173	0.253	0.001	0.0573	rs705450	0.281219	0.0075855	rs182613308	1.89784	0.243679	rs4002381	0.303945	5.43526e-07
TF	ENSG00000091513	ENSG00000091513.16	protein_coding	+	3	133464885	133515485	133746040	133796641	2414	rs62284060	133414370	-50515	0.0524834	5.94911	0.00708543	0.943583	0.999982	-7.81737e-06	G	0.851449	0.148551	0.0076	0.1196	0.003	0.2008	0.0777	rs72972224	-0.313128	0.109173	rs140120515	-1.24091	0.238516	rs79175874	-0.340618	0.000410891
TFAM	ENSG00000108064	ENSG00000108064.11	protein_coding	+	10	60145106	60158980	58385345	58399220	2468	rs12247015	60145079	-27	0.0778016	-0.34615	0.000964678	0.208575	0.853539	-0.0687769	A	0.608696	0.391304	0.8192	0.3761	0.1786	0.4245	0.2853	rs12247015	-0.200417	2.14247e-10	rs11006125	-0.280218	6.66783e-06	rs12247015	-0.281493	1.67094e-27
TFAP2A	ENSG00000137203	ENSG00000137203.12	protein_coding	-	6	10393420	10419892	10419659	10393186	2478	rs35006709	10453056	-33164	0.0485629	0.0418917	0.00966409	0.973666	0.999982	-7.81737e-06	G	0.945652	0.054347	0.0129	0.0562	0.0218	0.1004	0.0818	rs4428485	0.168343	0.0848254	rs71548819	2.73396	0.145162	rs9396874	0.269787	0.00289939
TFAP2C	ENSG00000087510	ENSG00000087510.7	protein_coding	+	20	55204363	55214339	56629306	56639283	2761	rs6025327	55614892	400553	0.145671	0.0404392	4.18819e-06	0.012501	0.208372	-0.68116	C	0.884058	0.115942	0.23	0.2161	0.1032	0.0676	0.1186	rs75134492	-0.228716	0.127491	rs73142589	0.351056	0.304825	rs59538537	0.818023	0.133347
TFAP2E	ENSG00000116819	ENSG00000116819.8	protein_coding	+	1	36038916	36060929	35573314	35595328	1000	rs12562478	36034333	-4583	0.0394206	0.0386931	0.0200274	0.669659	0.999982	-7.81737e-06	C	0.873188	0.126812	0.0809	0.1945	0.4256	0.0239	0.1074	rs72908782	0.786037	0.166162	rs144159850	-0.407872	0.305171	rs12563326	0.400496	0.00411042
TFAP4	ENSG00000090447	ENSG00000090447.12	protein_coding	-	16	4307188	4323076	4273075	4257186	2038	rs2386822	3980998	326190	0.0749382	-0.141264	0.00120859	0.417848	0.995583	-0.00192258	G	0.724638	0.275362	0.2126	0.1772	0.2252	0.2614	0.2935	rs62038593	-0.136679	0.0853921	rs72773788	-0.852212	0.273721	rs76344522	0.365651	0.238497
TFB1M	ENSG00000029639	ENSG00000029639.11	protein_coding	-	6	155577269	155635627	155314493	155256134	2326	rs13200408	155286141	291128	0.0782861	-0.462002	0.000928564	0.409868	0.994558	-0.00236982	A	0.278986	0.721014	0.6172	0.8112	0.5337	0.7386	0.4703	rs12193765	-0.334241	0.00233444	rs62428923	0.251799	0.359939	rs60658462	0.316402	0.00295149
TFB2M	ENSG00000162851	ENSG00000162851.8	protein_coding	-	1	246703864	246729563	246566261	246540561	3367	rs7410889	246855868	-126305	0.0641427	-0.153323	0.00282598	0.706857	0.999982	-7.81737e-06	T	0.271739	0.728261	0.5817	0.7233	0.6944	0.7296	0.8067	rs75071843	-0.313946	0.231763	rs74152723	0.51557	0.342663	rs72764701	0.274405	0.0756505
TFCP2	ENSG00000135457	ENSG00000135457.10	protein_coding	-	12	51487440	51566918	51173135	51093656	2138	rs55962545	51013861	473579	0.0493659	-0.369938	0.00906812	0.848185	0.999982	-7.81737e-06	A	0.90942	0.090579	0.0076	0.0793	0	0.172	0.0695	rs7297730	-0.250675	0.029216	rs11169743	0.196743	0.389928	rs11169727	0.124476	0.00404617
TFCP2L1	ENSG00000115112	ENSG00000115112.8	protein_coding	-	2	121974164	122042778	121285202	121216587	2165	rs3768912	122002347	0	0.109437	0.100253	7.86961e-05	0.0574004	0.525479	-0.279444	G	0.800725	0.199275	0.0408	0.1527	0.2212	0.1759	0.2873	rs35049921	-0.413793	0.00013442	rs34419993	-0.455917	0.127807	rs35023952	-0.442022	1.33073e-06
TFDP1	ENSG00000198176	ENSG00000198176.13	protein_coding	+	13	114239037	114295788	113584721	113641473	2432	rs59529126	114021672	-217365	0.0595359	0.457198	0.0040616	0.80448	0.999982	-7.81737e-06	G	0.898551	0.101449	0.1725	0.1196	0.1042	0.1233	0.09	rs7329151	0.490169	0.194693	rs4907483	-0.223681	0.0952094	rs115558237	0.198883	0.00308616
TFDP2	ENSG00000114126	ENSG00000114126.17	protein_coding	-	3	141663271	141868386	142149544	141944428	2365	rs59115009	141567801	95470	0.0430371	1.17536	0.0149966	0.961193	0.999982	-7.81737e-06	G	0.902174	0.097826	0.0076	0.0749	0.1052	0.0636	0.0665	rs149590303	-0.434497	0.0998046	rs6777420	-0.201088	0.24846	rs9855648	-0.141737	0.179823
TFEB	ENSG00000112561	ENSG00000112561.18	protein_coding	-	6	41651717	41703997	41736259	41683978	2707	rs60796247	42121608	-417611	0.0961559	0.598562	0.000226395	0.213422	0.858532	-0.0662434	C	0.945652	0.054347	0.0673	0.0187	0.0417	0.0577	0.092	rs77943040	-0.392783	9.80103e-05	rs9471627	-0.194566	0.322805	rs13205177	-0.240391	0.00433591
TFEC	ENSG00000105967	ENSG00000105967.16	protein_coding	-	7	115575203	115799950	116159896	115935148	2255	rs11973335	115235620	339583	0.0684481	-0.924734	0.00201395	0.433801	0.997282	-0.001182	A	0.905797	0.094202	0.0537	0.1052	0.002	0.1998	0.0777	rs116325877	-0.342212	0.149439	rs12668388	-0.10904	0.437709	rs77496020	-0.213786	0.161777
TFF3	ENSG00000160180	ENSG00000160180.15	protein_coding	-	21	43731778	43735761	42315651	42311667	3413	rs7282431	43548389	183389	0.118144	0.700052	3.91726e-05	0.241647	0.888991	-0.0511026	A	0.90942	0.090579	0.1558	0.0548	0.2024	0.0298	0.0501	rs117021139	-0.538369	0.141264	rs220277	-0.190001	0.415992	rs429870	-0.461298	0.175828
TFG	ENSG00000114354	ENSG00000114354.14	protein_coding	+	3	100428140	100467808	100709331	100748964	2344	rs1966047	100570907	103099	0.0573725	-0.493686	0.00481668	0.677952	0.999982	-7.81737e-06	A	0.416667	0.583333	0.8782	0.6758	0.5675	0.6123	0.5706	rs114124529	-0.712714	8.14773e-14	rs9817778	-0.745951	0.1469	rs114124529	-0.515292	2.79494e-09
TFIP11	ENSG00000100109	ENSG00000100109.17	protein_coding	-	22	26887192	26908471	26512505	26491225	2827	rs5997109	27017435	-108964	0.0773157	-0.383906	0.0010023	0.500411	0.999982	-7.81737e-06	C	0.557971	0.442029	0.3215	0.5562	0.4653	0.4225	0.5307	rs16982178	-0.176456	0.0151116	rs150337548	1.1194	0.152979	rs12628373	-0.242066	4.76947e-10
TFPI	ENSG00000003436	ENSG00000003436.16	protein_coding	-	2	188328958	188430487	187565760	187464230	1913	rs368658487	187890959	437999	0.0674094	5.3284	0.00218543	0.370036	0.975514	-0.0107667	G	0.876812	0.123188	0.1082	0.1772	0.1508	0.2396	0.2117	rs7582979	-0.289483	0.00016596	rs4667181	-0.390148	0.00186601	rs1728690	-0.182464	3.81169e-06
TFPI2	ENSG00000105825	ENSG00000105825.14	protein_coding	-	7	93514709	93520065	93890753	93885396	1720	rs10243038	93455006	59703	0.169839	1.76534	5.62435e-07	0.0107053	0.184903	-0.733056	T	0.913043	0.086956	0.1566	0.0548	0.0397	0.0666	0.1278	rs73419344	0.391975	0.0923175	rs2188276	-0.245806	0.101549	rs139498101	-0.181435	0.00561599
TFPT	ENSG00000105619	ENSG00000105619.13	protein_coding	-	19	54610328	54619037	54115675	54107013	3702	rs36068997	54848986	-229949	0.0844029	0.397632	0.000573384	0.687716	0.999982	-7.81737e-06	C	0.717391	0.282609	0.4781	0.3862	0.255	0.2505	0.2474	rs11084311	-0.287535	0.0028736	rs62145064	-0.392454	0.11231	rs8107970	-0.169701	0.0304321
TFR2	ENSG00000106327	ENSG00000106327.13	protein_coding	-	7	100218040	100240402	100642779	100620416	1657	rs12705100	100541287	-300885	0.0842629	-0.0361045	0.000579752	0.220971	0.865272	-0.0628471	G	0.59058	0.40942	0.4803	0.2925	0.5169	0.4493	0.3507	rs138121821	0.421167	0.300706	rs1443909057	1.32497	0.12832	rs60213059	0.64819	0.153604
TG	ENSG00000042832	ENSG00000042832.12	protein_coding	+	8	133879204	134147147	132866958	133134903	3317	rs180217	133894502	0	0.10344	0.0886953	0.000126937	0.292554	0.926765	-0.0330301	C	0.427536	0.572464	0.4811	0.5764	0.5764	0.5477	0.4622	rs4736686	-0.327255	0.0836902	rs12680614	-0.757063	0.365906	rs2357508	0.240414	0.0118822
TGDS	ENSG00000088451	ENSG00000088451.11	protein_coding	-	13	95226309	95248496	94596242	94574054	2531	rs1359127	95046028	180281	0.0594544	0.219325	0.00408778	0.835764	0.999982	-7.81737e-06	T	0.221014	0.778986	0.5386	0.8357	0.7589	0.8181	0.7464	rs4238308	-0.113262	0.22085	rs147232640	0.232193	0.426386	rs148633956	-0.227597	0.184305
TGFA	ENSG00000163235	ENSG00000163235.16	protein_coding	-	2	70674417	70781325	70554193	70447284	2788	rs201680293	70988723	-207398	0.047103	-0.0754162	0.010851	0.974869	0.999982	-7.81737e-06	G	0.434783	0.565217	0.5711	0.5605	0.5387	0.5736	0.5808	rs11466189	0.217552	0.137711	rs7576317	-0.207416	0.447393	rs2108482	-0.170782	0.0501661
TGFB1	ENSG00000105329	ENSG00000105329.10	protein_coding	-	19	41807493	41859827	41353922	41301587	2325	rs28397164	41381395	426098	0.107083	3.01628	9.49605e-05	0.220893	0.865272	-0.0628471	T	0.916667	0.083333	0.0318	0.0519	0.0615	0.0865	0.0767	rs73547097	-0.147753	0.0822362	rs117941544	0.562117	0.383543	rs138120077	0.116795	0.00356218
TGFB1I1	ENSG00000140682	ENSG00000140682.19	protein_coding	+	16	31482907	31489281	31471585	31477960	1492	rs11865672	31420430	-62477	0.0391054	1.65682	0.0205403	0.905015	0.999982	-7.81737e-06	A	0.362319	0.637681	0.4539	0.6513	0.6548	0.6054	0.5828	rs11646054	0.198119	5.08735e-13	rs624330	-0.239539	0.194953	rs11150624	0.201383	9.53129e-18
TGFB2	ENSG00000092969	ENSG00000092969.12	protein_coding	+	1	218518679	218617961	218345336	218444619	2897	rs12126548	218335805	-182874	0.116643	4.38523	4.41945e-05	0.162224	0.786464	-0.104321	G	0.876812	0.123188	0.2428	0.085	0.0248	0.1103	0.1043	rs10158054	0.0862341	0.306786	rs74145819	1.88075	0.000424384	rs6604613	-0.157969	0.105803
TGFB2-AS1	ENSG00000232480	ENSG00000232480.1	lncRNA	-	1	218517539	218519020	218345678	218344196	2648	rs1481357	218810423	-291403	0.0781886	0.0671121	0.000935726	0.561831	0.999982	-7.81737e-06	A	0.887681	0.112319	0.1309	0.1599	0.1448	0.1272	0.2147	rs11586888	0.459327	0.326431	rs12066651	0.674316	0.435591	rs373368707	-0.392677	0.108027
TGFB2-OT1	ENSG00000281453	ENSG00000281453.1	lncRNA	+	1	218615969	218617338	218442626	218443996	2675	rs12126548	218335805	-280164	0.10148	0.72437	0.000148364	0.309429	0.939608	-0.0270532	G	0.876812	0.123188	0.2428	0.085	0.0248	0.1103	0.1043	NA	NA	NA	NA	NA	NA	NA	NA	NA
TGFB3	ENSG00000119699	ENSG00000119699.7	protein_coding	-	14	76424441	76449354	75982991	75958099	2061	rs147735219	76726809	-277455	0.0477598	4.21726	0.0102998	0.962372	0.999982	-7.81737e-06	C	0.949275	0.050724	0.0038	0.0562	0	0.0755	0.0276	rs146171379	-0.404942	0.137511	rs888475	-0.245668	0.339878	rs34995226	0.116841	0.101972
TGFB3-AS1	ENSG00000258876	ENSG00000258876.1	lncRNA	+	14	76437268	76437930	75970924	75971587	1991	rs12880948	76787211	349281	0.072339	0.113543	0.00148288	0.468245	0.999982	-7.81737e-06	C	0.351449	0.648551	0.3797	0.5259	0.7083	0.6809	0.6299	NA	NA	NA	NA	NA	NA	NA	NA	NA
TGFBI	ENSG00000120708	ENSG00000120708.17	protein_coding	+	5	135364678	135399507	136028988	136063818	2270	rs11242281	135120200	-244478	0.0475135	6.01129	0.0105031	0.885391	0.999982	-7.81737e-06	T	0.474638	0.525362	0.3812	0.4179	0.5962	0.5855	0.5123	rs146135617	-0.368096	0.0537552	rs114425505	0.678335	0.33386	rs17169373	-0.213472	0.00359126
TGFBR1	ENSG00000106799	ENSG00000106799.13	protein_coding	+	9	101866321	101916474	99104038	99154192	2019	rs6478974	101874403	0	0.106918	-4.38957	9.62231e-05	0.0522688	0.504488	-0.297149	A	0.344203	0.655797	0.9024	0.6499	0.6696	0.5219	0.682	rs12684946	-0.273608	1.98185e-06	rs143960187	-1.00574	0.134681	rs12684946	-0.279223	4.73164e-08
TGFBR2	ENSG00000163513	ENSG00000163513.18	protein_coding	+	3	30648094	30735634	30606502	30694142	2893	rs186074	31198025	462391	0.0832633	6.08717	0.000627308	0.285106	0.921534	-0.0354888	C	0.862319	0.137681	0.3336	0.1671	0.0129	0.1869	0.0849	rs73050820	0.186114	0.00167522	rs116452606	-1.06375	0.150756	rs7649804	0.0878446	0.193706
TGFBR3	ENSG00000069702	ENSG00000069702.11	protein_coding	-	1	92145901	92371892	91906335	91680343	2656	rs6660401	92206828	0	0.0656097	3.35556	0.00251787	0.631119	0.999982	-7.81737e-06	T	0.949275	0.050724	0.0862	0.062	0	0.0954	0.0072	rs1017956	-0.133186	0.089396	rs374309320	0.401599	0.447718	rs113299497	-0.211147	0.106722
TGFBRAP1	ENSG00000135966	ENSG00000135966.13	protein_coding	-	2	105880849	105946192	105329735	105264391	2994	rs13000771	106104577	-158385	0.0786248	-0.201967	0.000904124	0.360099	0.96998	-0.0132372	A	0.826087	0.173913	0.09	0.1455	0.002	0.1928	0.0675	rs190164074	-0.250147	0.315438	rs6748187	-0.137566	0.331798	rs11896222	0.124934	0.00399517
TGIF1	ENSG00000177426	ENSG00000177426.20	protein_coding	+	18	3411607	3459976	3411608	3459978	2836	rs16945535	3861961	401985	0.0633632	1.3304	0.00300478	0.857076	0.999982	-7.81737e-06	T	0.855072	0.144928	0.1551	0.1311	0.1627	0.1262	0.271	rs138564050	-0.257962	0.26221	rs8098291	0.65901	0.15189	rs111857579	0.181013	0.164363
TGIF2	ENSG00000118707	ENSG00000118707.10	protein_coding	+	20	35201892	35222353	36573488	36593950	786	rs4812865	35031834	-170058	0.0341675	-0.222369	0.0305876	0.96788	0.999982	-7.81737e-06	G	0.173913	0.826087	0.9894	0.8919	0.998	0.7893	0.9703	rs79869535	0.39776	0.118898	rs140355897	-0.681685	0.329151	rs60983149	0.526502	0.137974
TGIF2-RAB5IF	ENSG00000259399	ENSG00000259399.1	protein_coding	+	20	35202957	35240787	36574553	36612384	797	rs6072893	35602675	361888	0.0650505	0.145874	0.00263113	0.375328	0.977539	-0.00986578	T	0.557971	0.442029	0.2133	0.3112	0.4395	0.4185	0.5838	NA	NA	NA	NA	NA	NA	NA	NA	NA
TGM1	ENSG00000092295	ENSG00000092295.12	protein_coding	-	14	24718321	24733638	24264432	24249114	2733	rs146292976	24998781	-265143	0.090801	0.333817	0.000345935	0.539026	0.999982	-7.81737e-06	T	0.931159	0.06884	0.0356	0.1037	0.1329	0.0656	0.089	rs2180196	0.295804	0.0233162	rs10144900	0.456205	0.359365	rs2748516	0.491415	8.38114e-07
TGM4	ENSG00000163810	ENSG00000163810.12	protein_coding	+	3	44916101	44956482	44874608	44914990	1862	rs2372948	45369114	412632	0.0593685	0.0155646	0.00411553	0.661619	0.999982	-7.81737e-06	A	0.543478	0.456522	0.6339	0.4885	0.4931	0.4125	0.3671	rs116748767	0.813911	0.152027	rs78632233	0.607891	0.37313	NA	NA	NA
TGOLN2	ENSG00000152291	ENSG00000152291.14	protein_coding	-	2	85545144	85555419	85328296	85318020	2191	rs7583930	85190907	354237	0.106044	-1.38588	0.000103164	0.0656455	0.557177	-0.254007	T	0.355072	0.644928	0.8011	0.6254	0.621	0.5905	0.6718	rs57249153	0.289609	0.0276649	rs79111299	-0.606491	0.369124	rs11674612	0.0937842	0.00327087
TGS1	ENSG00000137574	ENSG00000137574.11	protein_coding	+	8	56686006	56739004	55773446	55826445	2427	rs2044813	56782692	43688	0.0872878	0.265673	0.000456627	0.257926	0.900145	-0.0456877	G	0.496377	0.503623	0.3903	0.5375	0.6736	0.4006	0.5634	rs10808902	0.20417	0.000941731	rs62517984	0.313465	0.283704	rs10808902	0.234194	4.01269e-10
TH2LCRR	ENSG00000223442	ENSG00000223442.1	lncRNA	-	5	131966282	131999964	132664272	132630589	1927	rs139668951	132240739	-240775	0.0575559	0.163585	0.00474752	0.618786	0.999982	-7.81737e-06	T	0.768116	0.231884	0.2867	0.1873	0.2113	0.2286	0.1513	NA	NA	NA	NA	NA	NA	NA	NA	NA
THADA	ENSG00000115970	ENSG00000115970.18	protein_coding	-	2	43457991	43823177	43596046	43230836	3838	rs11884157	43247073	210918	0.0650897	0.639444	0.00262302	0.763314	0.999982	-7.81737e-06	T	0.851449	0.148551	0.3638	0.1571	0.1736	0.2078	0.1922	rs12473987	-0.21931	0.020836	rs12466030	-0.225566	0.243933	rs187646252	0.466967	0.0933103
THAP1	ENSG00000131931	ENSG00000131931.8	protein_coding	-	8	42691818	42698468	42843325	42836674	1264	rs7829200	42908496	-210028	0.0636728	0.252883	0.00293243	0.374864	0.977299	-0.00997243	T	0.807971	0.192029	0.4312	0.2248	0.251	0.2087	0.3405	rs200043577	0.441813	0.157418	rs73675022	-0.600478	0.219989	rs200610520	-0.274288	0.0338442
THAP10	ENSG00000129028	ENSG00000129028.9	protein_coding	-	15	71173682	71184772	70892433	70881342	1574	rs148028949	70916488	257194	0.0531687	0.159765	0.00671191	0.775698	0.999982	-7.81737e-06	C	0.938406	0.061594	0.0038	0.1182	0.001	0.0507	0.0613	rs148577557	-0.556885	0.143687	rs17784482	0.570412	0.443185	rs140664476	-0.581605	0.120573
THAP11	ENSG00000168286	ENSG00000168286.3	protein_coding	+	16	67876224	67878098	67842320	67844195	724	rs7206718	67449831	-426393	0.0653926	-0.336937	0.00256124	0.158429	0.779341	-0.108272	A	0.57971	0.42029	0.9576	0.3674	0.2054	0.4503	0.5429	rs7198357	-0.133863	0.0241992	rs117636617	0.900684	0.226953	rs28531829	-0.24665	0.03165
THAP12	ENSG00000137492	ENSG00000137492.8	protein_coding	-	11	76061001	76092176	76381132	76349956	1904	rs2212434	76281593	-189417	0.0746925	-0.741429	0.00123219	0.400597	0.992117	-0.00343694	C	0.583333	0.416667	0.2405	0.451	0.4187	0.4414	0.4356	rs74912491	0.814067	0.00273156	rs115764589	-0.988527	0.0465984	rs116279760	-0.415642	0.106254
THAP2	ENSG00000173451	ENSG00000173451.7	protein_coding	+	12	72058082	72074424	71664301	71680644	1955	rs61924143	72250442	176018	0.0539064	-0.459176	0.00633192	0.709116	0.999982	-7.81737e-06	G	0.945652	0.054347	0.0734	0.0346	0.0198	0.0517	0.0767	rs117070173	0.494716	0.256735	rs146758586	1.83741	0.350317	rs140778558	-0.198715	0.24484
THAP3	ENSG00000041988	ENSG00000041988.15	protein_coding	+	1	6684927	6695646	6624866	6635586	2120	rs2063314	6936424	240778	0.0619489	0.304581	0.00335863	0.6443	0.999982	-7.81737e-06	A	0.742754	0.257246	0.1248	0.3501	0.3085	0.3002	0.2096	rs61092533	-0.363754	9.77472e-20	rs11122102	-0.430087	1.68229e-07	rs6577583	-0.387132	1.72328e-43
THAP4	ENSG00000176946	ENSG00000176946.12	protein_coding	-	2	242523821	242576573	241637158	241584405	3504	rs28441154	242818596	-242023	0.0615854	-0.69127	0.00345615	0.883891	0.999982	-7.81737e-06	A	0.768116	0.231884	0.3843	0.3228	0.6081	0.1074	0.1513	rs4675920	0.126535	0.0388591	rs28433874	-0.172076	0.294666	rs62190292	0.102698	0.0157762
THAP5	ENSG00000177683	ENSG00000177683.14	protein_coding	-	7	108194988	108210194	108569750	108554543	2183	rs40911	108178533	16455	0.0962317	0.935576	0.000225039	0.063135	0.546791	-0.262178	G	0.405797	0.594203	0.8011	0.6354	0.6161	0.494	0.5072	rs40946	0.52707	2.36348e-31	rs40944	0.617711	5.63478e-13	rs40938	0.547297	1.42301e-58
THAP6	ENSG00000174796	ENSG00000174796.12	protein_coding	+	4	76439157	76475683	75513946	75550473	2911	rs7682494	76762285	286602	0.0565262	0.629446	0.00514912	0.656713	0.999982	-7.81737e-06	T	0.884058	0.115942	0.1006	0.0749	0.1171	0.0706	0.2505	rs72647441	0.231085	0.0806854	rs1384963707	1.26557	0.294147	rs12508356	0.0878076	0.116802
THAP7-AS1	ENSG00000230513	ENSG00000230513.2	lncRNA	+	22	21356176	21364631	21001886	21010342	1918	rs2075269	21356029	-147	0.206221	-0.22091	2.495e-08	4.44234e-05	0.00218279	-2.66099	T	0.771739	0.228261	0.3918	0.1686	0.2639	0.2704	0.3108	rs28372939	-1.04675	2.79767e-64	rs28372939	-0.908661	7.57296e-29	rs28372939	-0.899207	4.55992e-93
THAP8	ENSG00000161277	ENSG00000161277.11	protein_coding	-	19	36525887	36545641	36054739	36034984	1984	rs55933007	37031853	-486212	0.0468545	-0.0628401	0.0110672	0.944862	0.999982	-7.81737e-06	G	0.826087	0.173913	0.1036	0.1326	0.0099	0.2048	0.1288	rs139075511	-0.543028	0.21443	rs201970566	0.286358	0.0562013	rs4806252	0.16602	3.25125e-08
THAP9	ENSG00000168152	ENSG00000168152.13	protein_coding	+	4	83821838	83841122	82900684	82919969	2245	rs1474427	83671019	-150819	0.0719603	0.17597	0.00152773	0.469436	0.999982	-7.81737e-06	T	0.235507	0.764493	0.7474	0.7277	0.7351	0.7962	0.7464	rs12504685	0.132678	0.229545	rs72613129	0.268411	0.336342	rs13103483	0.166852	0.0143054
THAP9-AS1	ENSG00000251022	ENSG00000251022.6	lncRNA	-	4	83814163	83822113	82900960	82893009	2238	rs6535412	83849581	-27468	0.14796	-1.1624	3.46946e-06	0.00329207	0.0778776	-1.10859	A	0.713768	0.286232	0.5356	0.1974	0.5268	0.2435	0.3149	rs2305876	-0.326289	4.67126e-29	rs112209654	-0.274442	2.23482e-09	rs2868708	-0.417341	5.28546e-59
THBD	ENSG00000178726	ENSG00000178726.6	protein_coding	-	20	23026271	23030309	23049741	23045633	2196	rs1883957	23020003	6268	0.0498285	-0.916844	0.00874185	0.877156	0.999982	-7.81737e-06	A	0.358696	0.641304	0.6989	0.5432	0.6171	0.5239	0.6646	rs138772857	-0.436191	0.251774	rs6048828	0.339305	0.329825	rs3004174	0.117133	0.0773588
THBS3	ENSG00000169231	ENSG00000169231.13	protein_coding	-	1	155165380	155178842	155209051	155195588	1053	rs11264269	154800295	365085	0.0283553	0.733597	0.049187	0.998606	0.999982	-7.81737e-06	C	0.735507	0.264493	0.2844	0.3012	0.2232	0.2604	0.1779	rs12407919	0.174001	0.0454181	rs184628679	-0.660399	0.243925	rs760077	-0.10311	0.0842957
THBS4	ENSG00000113296	ENSG00000113296.14	protein_coding	+	5	79287135	79379110	79991311	80083287	2798	rs13186313	79470031	90921	0.0840324	1.46199	0.000590386	0.681237	0.999982	-7.81737e-06	A	0.782609	0.217391	0.0461	0.2839	0.001	0.2386	0.1288	rs10065778	-0.163909	0.261595	rs173441	-0.225527	0.191866	rs1491519413	-0.183201	0.0125544
THEMIS	ENSG00000172673	ENSG00000172673.10	protein_coding	-	6	128029218	128239776	127918631	127708072	1768	rs72974007	128671487	-431711	0.0689316	-0.164864	0.00193878	0.325616	0.951554	-0.0215665	A	0.902174	0.097826	0.1566	0.0908	0.0119	0.164	0.1063	rs62437061	-0.573286	0.237543	rs117619877	-1.01309	0.420577	rs17054239	-0.540519	0.192318
THEMIS2	ENSG00000130775	ENSG00000130775.16	protein_coding	+	1	28199055	28213196	27872543	27886685	1477	rs78307964	28673311	460115	0.0831609	2.51496	0.00063239	0.158061	0.779006	-0.108459	G	0.884058	0.115942	0.2231	0.0749	0.0873	0.1173	0.1268	rs7524082	-0.110887	0.0624445	rs4598511	0.401793	0.157673	rs3766399	-0.141598	3.83348e-05
THG1L	ENSG00000113272	ENSG00000113272.14	protein_coding	+	5	157158429	157168457	157731420	157741449	2911	rs17601035	156939485	-218944	0.0668262	0.446091	0.00228805	0.528569	0.999982	-7.81737e-06	C	0.945652	0.054347	0.0023	0.072	0.001	0.1103	0.0225	rs150451789	0.321601	0.000111302	rs150451789	0.346293	0.0558838	rs150451789	0.290653	3.05013e-08
THNSL1	ENSG00000185875	ENSG00000185875.13	protein_coding	+	10	25305542	25315593	25016612	25026664	2251	rs902903	25270441	-35101	0.0689331	0.146468	0.00193856	0.465879	0.999982	-7.81737e-06	C	0.615942	0.384058	0.4894	0.5288	0.4712	0.329	0.411	rs36085274	0.184348	5.51838e-05	rs10828740	0.277444	0.0406046	rs76021461	-0.502825	6.82295e-06
THNSL2	ENSG00000144115	ENSG00000144115.16	protein_coding	+	2	88469815	88486155	88170295	88186636	1574	rs4410294	88450605	-19210	0.46976	1.42034	2.50285e-20	2.52432e-15	1.40255e-12	-11.8531	A	0.224638	0.775362	0.6581	0.5072	0.7778	0.7634	0.726	rs6547758	1.1084	1.19158e-55	rs6547758	1.17417	7.74441e-39	rs6547758	1.20864	1.71575e-113
THOC1	ENSG00000079134	ENSG00000079134.12	protein_coding	-	18	214521	268050	268050	214520	2454	rs12458581	350909	-82859	0.0798915	2.00947	0.000818271	0.395986	0.988323	-0.00510108	G	0.902174	0.097826	0.118	0.1571	0.0615	0.1362	0.2188	rs7233989	0.222818	0.00606518	rs34516086	0.544879	0.351205	rs55896558	-0.101824	0.00662713
THOC5	ENSG00000100296	ENSG00000100296.13	protein_coding	-	22	29901869	29951205	29555216	29505879	2145	rs5763300	29927704	0	0.420748	-2.57833	1.03103e-17	5.69615e-13	1.9592e-10	-9.70792	T	0.746377	0.253623	0.1044	0.196	0.4177	0.2445	0.2055	rs5763300	-1.15196	7.77905e-95	rs5763300	-1.02091	4.912e-37	rs5763300	-1.15982	9.19951e-146
THOC6	ENSG00000131652	ENSG00000131652.14	protein_coding	+	16	3074029	3077756	3024027	3027755	2178	rs186493	3289331	211575	0.0540863	0.283831	0.00624257	0.867909	0.999982	-7.81737e-06	T	0.666667	0.333333	0.0197	0.3703	0.4871	0.338	0.2894	rs13338554	0.385896	0.0871641	rs142661106	-0.6658	0.280282	rs731721	-0.0989937	0.144887
THOC7	ENSG00000163634	ENSG00000163634.12	protein_coding	-	3	63819547	63849544	63863868	63833870	2399	rs11923262	63675607	143940	0.0701732	1.44633	0.00175837	0.615822	0.999982	-7.81737e-06	C	0.826087	0.173913	0.0802	0.2003	0.2788	0.1819	0.1442	rs6803177	-0.295266	0.155866	rs6768504	-0.145377	0.301992	rs116381938	0.182578	0.129423
THOC7-AS1	ENSG00000240549	ENSG00000240549.2	lncRNA	+	3	63846322	63847495	63860645	63861819	2309	rs73126960	63742179	-104143	0.0473523	-0.0774748	0.0106384	0.977626	0.999982	-7.81737e-06	G	0.822464	0.177536	0.0121	0.1225	0.1409	0.2078	0.3057	NA	NA	NA	NA	NA	NA	NA	NA	NA
THOP1	ENSG00000172009	ENSG00000172009.15	protein_coding	+	19	2785502	2815805	2785503	2815807	3634	rs876692	2322165	-463337	0.0866352	0.899968	0.000480771	0.558903	0.999982	-7.81737e-06	G	0.887681	0.112319	0.4387	0.183	0.4028	0.0577	0.2423	rs1640268	0.202723	1.4775e-07	rs115966627	0.655101	0.107563	rs1736182	0.164752	1.47626e-06
THORLNC	ENSG00000226856	ENSG00000226856.7	lncRNA	-	2	118889705	118979826	118222250	118132128	2407	rs6715039	118982034	-2208	0.0622182	0.119019	0.00328817	0.713561	0.999982	-7.81737e-06	A	0.949275	0.050724	0.0023	0.062	0	0.0895	0.0317	NA	NA	NA	NA	NA	NA	NA	NA	NA
THPO	ENSG00000090534	ENSG00000090534.20	protein_coding	-	3	184089724	184099756	184381968	184371935	2319	rs148705026	184175741	-75985	0.0729794	0.0940853	0.00141001	0.686375	0.999982	-7.81737e-06	T	0.949275	0.050724	0.0023	0.1556	0.0635	0.0348	0.1237	rs79881500	0.539189	0.171035	rs62287524	-0.323556	0.235415	rs1138510	-0.151045	0.133234
THRA	ENSG00000126351	ENSG00000126351.12	protein_coding	+	17	38214544	38250120	40058290	40093867	1119	rs9891718	38399826	149706	0.107154	-1.08892	9.44235e-05	0.030196	0.365959	-0.436568	T	0.818841	0.181159	0.1815	0.1571	0.2877	0.1243	0.1125	rs117791939	0.554841	0.209932	rs72832993	0.211219	0.234369	rs76802073	0.22366	0.172394
THRA1/BTR	ENSG00000235300	ENSG00000235300.4	lncRNA	+	17	46371698	46386124	48294335	48308762	2084	rs140941936	46547380	161256	0.0428743	-0.178985	0.0151927	0.935959	0.999982	-7.81737e-06	C	0.945652	0.054347	0.0673	0.0591	0.0139	0.0497	0.0307	NA	NA	NA	NA	NA	NA	NA	NA	NA
THRAP3	ENSG00000054118	ENSG00000054118.15	protein_coding	+	1	36690034	36770958	36224432	36305357	1672	rs10908299	36799048	28090	0.0554468	-1.14429	0.00560684	0.695256	0.999982	-7.81737e-06	G	0.648551	0.351449	0.3495	0.4942	0.619	0.2724	0.2515	rs115375501	-0.5801	0.19454	rs78396456	-0.722333	0.395747	rs115369075	-0.367952	0.109911
THRB	ENSG00000151090	ENSG00000151090.19	protein_coding	-	3	24158645	24537247	24495756	24117153	3322	rs55932805	23856621	302024	0.0825476	2.98915	0.000663721	0.455911	0.999982	-7.81737e-06	G	0.905797	0.094202	0.3064	0.1744	0.004	0.0666	0.2771	rs143937546	-0.104913	0.00458222	rs74548634	0.479021	0.421733	rs1604012	0.0865383	0.0217218
THRB-AS1	ENSG00000228791	ENSG00000228791.8	lncRNA	+	3	24535579	24723202	24494087	24681711	3095	rs17014605	24422013	-113566	0.0756967	0.144886	0.00113854	0.529511	0.999982	-7.81737e-06	T	0.554348	0.445652	0.025	0.4179	0.499	0.4314	0.4928	rs3749376	0.258649	0.00372568	rs3749376	0.367473	0.116764	rs3749376	0.241815	0.0183371
THRB-IT1	ENSG00000224822	ENSG00000224822.1	lncRNA	-	3	24496628	24500925	24459434	24455136	2430	rs6775359	24960868	-459943	0.0952164	0.397617	0.000243898	0.160202	0.784106	-0.105625	C	0.713768	0.286232	0.6596	0.2565	0.4187	0.2495	0.3057	rs147096843	-0.586465	0.097034	rs4858704	-0.344202	0.382348	rs6550831	0.253099	0.192218
THRIL	ENSG00000280634	ENSG00000280634.1	lncRNA	-	12	125509981	125511956	125027410	125025434	2901	rs12368128	125648067	-136111	0.0605599	-0.0760753	0.00374686	0.891745	0.999982	-7.81737e-06	C	0.826087	0.173913	0.0068	0.1095	0	0.2475	0.0838	NA	NA	NA	NA	NA	NA	NA	NA	NA
THRSP	ENSG00000151365	ENSG00000151365.2	protein_coding	+	11	77774908	77779397	78063861	78068351	2069	rs4944186	77685935	-88973	0.033549	2.62715	0.032162	0.942476	0.999982	-7.81737e-06	C	0.90942	0.090579	0.0038	0.1556	0.002	0.0686	0.0542	rs111850728	-0.785221	0.205113	rs4360723	0.3036	0.297675	rs581047	-0.456204	0.218858
THSD1	ENSG00000136114	ENSG00000136114.17	protein_coding	-	13	52951303	52990508	52416373	52377167	1355	rs7988558	52496060	455243	0.0601406	0.237584	0.00387266	0.494425	0.999982	-7.81737e-06	A	0.916667	0.083333	0.3071	0.1398	0.0208	0.1004	0.1524	rs57976976	-0.581009	0.0557816	rs12431245	-0.204828	0.238075	rs115973932	-0.418777	0.141072
THSD4	ENSG00000187720	ENSG00000187720.14	protein_coding	+	15	71389292	72075722	71096952	71783383	2794	rs35194812	71840327	0	0.0628548	1.22292	0.00312747	0.858222	0.999982	-7.81737e-06	T	0.905797	0.094202	0.0628	0.0937	0.0317	0.1481	0.1329	rs11853359	0.251226	4.41362e-08	rs4337253	0.357388	0.0425387	rs4268703	0.324338	0.190803
THSD4-AS1	ENSG00000259964	ENSG00000259964.7	lncRNA	-	15	71439990	71481403	71189064	71147650	1988	rs35194812	71840327	-358924	0.0582573	0.0879579	0.00449215	0.806216	0.999982	-7.81737e-06	T	0.905797	0.094202	0.0628	0.0937	0.0317	0.1481	0.1329	NA	NA	NA	NA	NA	NA	NA	NA	NA
THSD7A	ENSG00000005108	ENSG00000005108.16	protein_coding	-	7	11409993	11871824	11832198	11370365	5182	rs4720947	11232753	177240	0.0576682	-0.312047	0.0047057	0.948744	0.999982	-7.81737e-06	G	0.731884	0.268116	0.1929	0.3977	0.2083	0.2942	0.2669	rs11979594	-0.632	0.215899	rs4294093	-0.1728	0.0848521	rs17650302	-0.167185	0.0156961
THSD7B	ENSG00000144229	ENSG00000144229.12	protein_coding	+	2	137523116	138435288	136765545	137677718	4818	rs842122	137195238	-327878	0.08364	0.488697	0.000608942	0.487216	0.999982	-7.81737e-06	C	0.905797	0.094202	0.0779	0.0562	0.2073	0.0398	0.1278	rs4419275	0.333661	1.55945e-10	rs1896477	0.713169	1.58476e-07	rs72617041	0.428636	8.25496e-11
THTPA	ENSG00000259431	ENSG00000259431.6	protein_coding	+	14	24025198	24029480	23555988	23560271	2155	rs10140620	24071960	42480	0.0542883	0.218505	0.0061438	0.902513	0.999982	-7.81737e-06	G	0.59058	0.40942	0.5136	0.4409	0.4256	0.4294	0.3875	rs71425097	0.408722	0.000795584	rs4982864	-0.223095	0.289029	rs59167088	0.222709	0.010725
THUMPD1	ENSG00000066654	ENSG00000066654.14	protein_coding	-	16	20714139	20753406	20742084	20702816	2364	rs7195870	20219902	494237	0.0565675	0.73909	0.00513238	0.773833	0.999982	-7.81737e-06	A	0.800725	0.199275	0.5741	0.1772	0.2054	0.1342	0.183	rs35518073	0.207432	0.00531479	rs76723426	0.371255	0.0109776	rs11640462	-0.283195	4.81069e-16
THUMPD2	ENSG00000138050	ENSG00000138050.15	protein_coding	-	2	39963201	40006407	39779267	39736060	2156	rs10168472	40111709	-105302	0.0617411	-0.454567	0.00341404	0.578316	0.999982	-7.81737e-06	A	0.655797	0.344203	0.2859	0.3559	0.2976	0.4304	0.2628	rs2373938	0.175199	0.267025	rs77342590	0.382512	0.36767	rs917960	0.146833	1.67274e-05
THUMPD3	ENSG00000134077	ENSG00000134077.16	protein_coding	+	3	9404656	9428475	9362971	9386791	2251	rs3898759	9495048	66573	0.102922	1.32516	0.000132283	0.125674	0.727747	-0.138019	G	0.90942	0.090579	0.1346	0.134	0.0764	0.0199	0.0665	rs71314346	0.360885	2.25072e-17	rs2728923	-0.307268	0.000159761	rs2258766	-0.41272	2.14021e-26
THUMPD3-AS1	ENSG00000206573	ENSG00000206573.9	lncRNA	-	3	9391374	9440263	9398579	9349689	2314	rs2600182	9438060	0	0.143442	1.11652	5.0288e-06	0.00518439	0.110682	-0.955922	G	0.351449	0.648551	0.559	0.7205	0.6429	0.6322	0.8436	rs78981946	-0.298165	0.00227914	rs140827551	0.696753	0.448726	rs1129170	0.107414	0.000278932
THY1	ENSG00000154096	ENSG00000154096.13	protein_coding	-	11	119286187	119295695	119424985	119417378	2038	rs7129848	119566228	-270533	0.0766103	1.95942	0.00105954	0.489397	0.999982	-7.81737e-06	C	0.731884	0.268116	0.1112	0.3401	0.1974	0.2406	0.1646	rs184099613	1.30451	4.91656e-06	rs3862603	-0.254629	0.0721516	rs3862603	-0.149242	1.01416e-08
THYN1	ENSG00000151500	ENSG00000151500.15	protein_coding	-	11	134118174	134123264	134253370	134248279	2906	rs12361529	134609801	-486537	0.105073	-1.15768	0.000111465	0.108823	0.691009	-0.160516	A	0.789855	0.210145	0.4077	0.1657	0.1042	0.2853	0.1524	rs139358829	0.347003	0.287072	rs114926641	1.88369	0.0152413	rs149615781	-0.313373	0.219327
TIA1	ENSG00000116001	ENSG00000116001.16	protein_coding	-	2	70436577	70475792	70248660	70209444	2391	rs77913056	70580817	-105025	0.107251	-2.88605	9.37005e-05	0.0448919	0.46234	-0.335039	G	0.782609	0.217391	0.0295	0.1326	0.1498	0.2396	0.0706	rs1548888	0.106285	0.0108667	rs12713688	-0.238089	0.347381	rs143317220	-0.292261	0.0566626
TIAF1	ENSG00000221995	ENSG00000221995.5	protein_coding	-	17	27400540	27405875	29078857	29073521	1150	rs4794849	27369001	31539	0.0641614	0.0793602	0.00282181	0.337428	0.959317	-0.0180378	T	0.634058	0.365942	0.7231	0.5259	0.2688	0.4344	0.3016	rs72815749	-0.223248	0.0114695	rs201508495	-0.509162	0.0317693	rs8074910	-0.123883	0.00813184
TIAL1	ENSG00000151923	ENSG00000151923.17	protein_coding	-	10	121331315	121356541	119597029	119571802	2461	rs196195	121524142	-167601	0.0783048	0.96667	0.000927199	0.322062	0.948014	-0.0231851	G	0.634058	0.365942	0.2292	0.3689	0.2907	0.3956	0.4591	rs196285	0.143822	0.100206	rs7919156	0.244768	0.197149	rs3009879	0.0898008	0.0611971
TIAM1	ENSG00000156299	ENSG00000156299.13	protein_coding	-	21	32490735	32932290	31559977	31118416	3535	rs558059	32810899	0	0.0675013	0.378344	0.00216969	0.742403	0.999982	-7.81737e-06	C	0.644928	0.355072	0.5091	0.5591	0.378	0.3638	0.2781	rs567943	0.178784	0.0947364	rs111800458	0.896165	0.391728	rs11700892	0.153075	0.00141982
TIAM2	ENSG00000146426	ENSG00000146426.18	protein_coding	+	6	155153832	155578857	154832697	155257723	3119	rs55748715	155314388	0	0.08949	0.482337	0.000383713	0.352113	0.965815	-0.015106	A	0.75	0.25	0.1664	0.2161	0.0823	0.2952	0.138	rs57728098	-0.134462	0.28825	rs9371786	0.276698	0.0284616	rs3011897	-0.187287	3.56195e-09
TICAM1	ENSG00000127666	ENSG00000127666.9	protein_coding	-	19	4815945	4831724	4831704	4815932	2707	rs2656929	4903741	-72017	0.0654618	0.170483	0.00254734	0.857084	0.999982	-7.81737e-06	G	0.804348	0.195652	0.1422	0.2594	0.3304	0.2773	0.18	rs10415014	-0.193635	0.0269433	rs4491652	-0.254951	0.0321264	rs11085102	-0.162171	1.54035e-06
TICAM2	ENSG00000243414	ENSG00000243414.5	protein_coding	-	5	114914194	114938176	115602479	115578650	2407	rs74804126	114802317	111877	0.0499933	0.179777	0.00862849	0.929424	0.999982	-7.81737e-06	C	0.855072	0.144928	0.0045	0.1859	0.4206	0.0139	0.1503	rs2597	0.335988	8.09681e-07	rs183436502	-0.825674	0.252597	rs2288384	0.336735	6.88012e-08
TICRR	ENSG00000140534	ENSG00000140534.14	protein_coding	+	15	90118701	90174287	89575469	89631056	2087	rs200805042	90179533	5246	0.100163	-0.0586023	0.000164722	0.0866099	0.629359	-0.201101	T	0.550725	0.449275	0.3222	0.4337	0.3264	0.5348	0.4775	rs35820949	-0.330104	1.13377e-08	rs75934760	-1.18358	0.0515096	rs35820949	-0.235876	5.01113e-09
TIE1	ENSG00000066056	ENSG00000066056.14	protein_coding	+	1	43766654	43788779	43300982	43323108	1873	rs1466738	43506306	-260348	0.093565	0.485404	0.000277979	0.0958527	0.654604	-0.184022	G	0.40942	0.59058	0.5877	0.5245	0.4454	0.5805	0.5337	rs3768046	0.160132	4.42856e-05	rs1289687492	0.895056	0.0254392	rs1467808	0.097671	1.20241e-05
TIFA	ENSG00000145365	ENSG00000145365.11	protein_coding	-	4	113195694	113207060	112285904	112274537	2047	rs72682314	112877703	317991	0.0711348	0.807866	0.00163025	0.598714	0.999982	-7.81737e-06	T	0.894928	0.105072	0.0076	0.1124	0.0427	0.1481	0.1278	rs33935664	-0.289403	4.96418e-10	rs17652278	0.190162	0.315305	rs6853282	-0.149658	0.0229314
TIFAB	ENSG00000255833	ENSG00000255833.2	protein_coding	-	5	134779917	134788041	135452351	135444226	2180	rs299361	134321065	458852	0.0315083	-0.0202964	0.037975	0.999739	0.999982	-7.81737e-06	G	0.188406	0.811594	0.9002	0.8401	0.6845	0.8598	0.6493	NA	NA	NA	rs116526820	1.54327	0.209716	NA	NA	NA
TIGAR	ENSG00000078237	ENSG00000078237.7	protein_coding	+	12	4416930	4469194	4307763	4360028	2519	rs10744638	4360355	-56575	0.0735471	-0.324847	0.00134841	0.559416	0.999982	-7.81737e-06	T	0.42029	0.57971	0.82	0.6369	0.4444	0.5646	0.6237	rs143427116	0.540862	1.71347e-22	rs143427116	0.569955	3.20437e-08	rs143427116	0.869383	5.57145e-52
TIGD1	ENSG00000221944	ENSG00000221944.8	protein_coding	-	2	233408594	233415267	232550557	232547970	2481	rs11683262	233414721	0	0.0928305	0.0393961	0.000294622	0.14949	0.768977	-0.114087	C	0.807971	0.192029	0.1036	0.134	0.1171	0.1938	0.2209	rs4973541	0.275868	1.49879e-05	rs12694923	0.283389	0.0113259	rs4973541	0.309266	3.05727e-10
TIGD2	ENSG00000180346	ENSG00000180346.3	protein_coding	+	4	90032685	90036052	89111500	89114899	2526	rs12511997	89611146	-421539	0.0777573	-0.170375	0.000968048	0.311105	0.939952	-0.0268944	G	0.949275	0.050724	0.0696	0.0418	0.0595	0.0278	0.0552	rs1513812	0.267369	0.024287	rs10433881	0.437661	0.00900371	rs10433881	0.277019	0.0013924
TIGD4	ENSG00000169989	ENSG00000169989.3	protein_coding	-	4	153690507	153700882	152779730	152769354	1569	rs7693442	154116055	-415173	0.0852105	-0.0486954	0.000537991	0.196027	0.839073	-0.0762	A	0.115942	0.884058	0.9887	0.9265	1	0.8539	0.9816	rs28460650	0.381153	0.0108877	rs12501089	0.319912	0.319521	rs6817172	0.224214	0.0432413
TIGD6	ENSG00000164296	ENSG00000164296.7	protein_coding	-	5	149372682	149380217	150000654	149993118	2224	rs2288817	149787068	-406851	0.0484817	0.12848	0.00972651	0.968958	0.999982	-7.81737e-06	A	0.923913	0.076087	0.1838	0.0389	0.121	0.0666	0.0562	rs3832324	0.188486	0.0443296	rs216128	0.259715	0.0536763	rs216125	0.370302	1.00448e-10
TIGIT	ENSG00000181847	ENSG00000181847.12	protein_coding	+	3	113995761	114029135	114276913	114310288	1380	rs7623090	113963050	-32711	0.0421285	0.102428	0.0161248	0.966776	0.999982	-7.81737e-06	G	0.692029	0.307971	0.4735	0.2464	0.1567	0.3042	0.319	rs143962636	0.978765	0.191739	rs13095153	0.381525	0.0360758	rs11714612	0.137711	0.12548
TIMD4	ENSG00000145850	ENSG00000145850.9	protein_coding	-	5	156346304	156390237	156963226	156919292	2141	rs256821	155926544	419760	0.0791587	-0.214265	0.000866891	0.357481	0.969107	-0.0136283	G	0.391304	0.608696	0.6074	0.5101	0.6071	0.5994	0.4243	rs113254483	0.792403	0.022592	rs11740955	0.549122	0.178833	rs12659033	-0.192035	0.0793328
TIMELESS	ENSG00000111602	ENSG00000111602.12	protein_coding	-	12	56810148	56843210	56449426	56416363	1220	rs58014019	56426546	383602	0.0672197	0.125176	0.0022183	0.353527	0.966799	-0.0146639	G	0.949275	0.050724	0.0008	0.0331	0.245	0.001	0.0041	rs2638324	-0.225611	0.267076	rs17844795	-0.271487	0.312169	rs324010	0.0774491	0.122718
TIMM10	ENSG00000134809	ENSG00000134809.9	protein_coding	-	11	57295938	57298276	57530803	57528464	1721	rs2649665	57289328	6610	0.251712	-1.626	4.22841e-10	1.96766e-06	0.000152276	-3.81737	A	0.155797	0.844203	0.8918	0.7795	0.8919	0.7942	0.7607	rs2729374	-0.716664	1.14618e-55	rs2729371	-0.587703	1.83235e-24	rs2729374	-0.673445	2.93781e-84
TIMM10B	ENSG00000132286	ENSG00000132286.12	protein_coding	+	11	6502732	6505911	6481501	6484681	2873	rs79794723	6375441	-127291	0.0650376	-0.719265	0.0026338	0.684311	0.999982	-7.81737e-06	T	0.898551	0.101449	0.0855	0.0893	0.0873	0.1064	0.09	rs2250886	-0.305937	8.77747e-10	rs2555149	-0.211051	0.0298513	rs11604149	-0.237063	4.06082e-15
TIMM13	ENSG00000099800	ENSG00000099800.8	protein_coding	-	19	2425624	2427584	2427586	2425625	3125	rs3783510	2478753	-51169	0.0920752	-0.552604	0.00031277	0.266136	0.904455	-0.0436131	A	0.75	0.25	0.2088	0.5	0.5119	0.2217	0.229	rs58325858	0.111955	0.146347	rs144420981	0.843772	0.207895	rs144668383	-0.404545	0.0691174
TIMM17A	ENSG00000134375	ENSG00000134375.11	protein_coding	+	1	201924632	201939792	201955503	201970664	2137	rs4359077	202129112	189320	0.0533485	1.31507	0.00661723	0.916745	0.999982	-7.81737e-06	G	0.902174	0.097826	0.2648	0.1167	0.0645	0.1233	0.0419	rs58623305	0.225849	9.92116e-22	rs7513	0.185739	6.48096e-08	rs58623305	0.358374	1.19899e-69
TIMM21	ENSG00000075336	ENSG00000075336.12	protein_coding	+	18	71815759	71827766	74148523	74160531	2570	rs12607592	71892443	64677	0.0583129	1.9735	0.00447251	0.96315	0.999982	-7.81737e-06	G	0.804348	0.195652	0.034	0.1744	0.373	0.171	0.1452	rs111611096	-0.341726	0.05297	rs9964130	0.736933	0.373391	rs1943930	-0.169563	0.00927625
TIMM22	ENSG00000177370	ENSG00000177370.5	protein_coding	+	17	900370	906911	997129	1003671	3599	rs654728	725356	-175014	0.0900992	0.159521	0.000365674	0.444495	0.999982	-7.81737e-06	T	0.586957	0.413043	0.6808	0.4755	0.5218	0.4314	0.4294	rs3744750	-0.212198	0.000208797	rs11247555	0.207887	0.0398163	rs3744750	-0.351653	2.33152e-23
TIMM23	ENSG00000265354	ENSG00000265354.4	protein_coding	-	10	51592081	51623350	45972489	46003742	1086	rs11813798	52020743	-397393	0.110935	1.34507	6.98156e-05	0.0567709	0.522268	-0.282107	G	0.847826	0.152174	0.2284	0.1081	0.3542	0.1103	0.3599	rs782246280	0.138468	0.00450349	rs146857404	-0.0918229	0.387238	rs75082726	-0.124938	0.000712247
TIMM23B	ENSG00000204152	ENSG00000204152.11	protein_coding	+	10	51371391	51387768	49942049	49974850	1039	rs1258328	50909358	-462033	0.0519726	-1.00397	0.00737746	0.692048	0.999982	-7.81737e-06	T	0.083333	0.916667	0.5416	0.9236	0.9663	0.9354	0.8517	rs111606728	-0.65511	5.07958e-15	rs79254555	-0.61148	0.00019161	rs879860215	0.271528	8.79764e-18
TIMM44	ENSG00000104980	ENSG00000104980.8	protein_coding	-	19	7991604	8008552	7943667	7926718	3474	rs2161523	7824546	167058	0.0827856	0.880246	0.000651386	0.649542	0.999982	-7.81737e-06	T	0.793478	0.206522	0.0847	0.1758	0.1667	0.2048	0.1094	rs12976850	0.808189	1.63071e-18	rs12976850	0.497332	0.0692018	rs12974828	0.490707	5.87292e-16
TIMM50	ENSG00000105197	ENSG00000105197.11	protein_coding	+	19	39971053	39984425	39480412	39493785	2671	rs11882314	39967359	-3694	0.0694905	2.07551	0.00185538	0.61995	0.999982	-7.81737e-06	A	0.949275	0.050724	0.1513	0.0403	0.0218	0.0527	0.0706	rs569287	-0.163618	0.195601	rs115722111	0.502398	0.339524	rs62122282	-0.183608	0.0878079
TIMM8B	ENSG00000150779	ENSG00000150779.12	protein_coding	-	11	111955525	111957522	112086798	112084800	1220	rs949500	112284462	-326940	0.0333052	-2.65585	0.032805	0.962045	0.999982	-7.81737e-06	A	0.938406	0.061594	0.0008	0.0346	0.2103	0.006	0.0092	rs140562194	0.354906	0.147028	rs148448429	0.349041	0.393357	rs11214433	-0.361736	0.0585872
TIMM9	ENSG00000100575	ENSG00000100575.14	protein_coding	-	14	58875214	58894249	58427531	58408495	2012	rs2348074	58846032	29182	0.0561062	-0.615657	0.00532259	0.779905	0.999982	-7.81737e-06	A	0.130435	0.869565	0.7156	0.8689	0.9871	0.8499	0.8436	rs7161678	0.160396	0.117423	rs60544950	-0.196907	0.252382	rs2348076	-0.11681	0.117774
TIMMDC1	ENSG00000113845	ENSG00000113845.10	protein_coding	+	3	119217395	119243937	119498547	119525090	2332	rs4234656	118948155	-269240	0.0641823	-4.08692	0.00281717	0.788308	0.999982	-7.81737e-06	C	0.050724	0.949275	0.8359	0.9352	0.9206	0.9423	0.8589	rs35291489	0.13709	0.0423863	rs11926510	0.808611	0.20848	rs11917446	-0.187639	0.103265
TIMP2	ENSG00000035862	ENSG00000035862.12	protein_coding	-	17	76849060	76921469	78925387	78852977	3446	rs3935874	76962312	-40843	0.0704717	5.90929	0.00171756	0.783195	0.999982	-7.81737e-06	G	0.862319	0.137681	0.0159	0.1916	0.0208	0.2644	0.091	rs974339627	-0.203819	0.0767667	rs117500784	1.4387	0.315537	rs35198972	0.118168	0.00463346
TIMP4	ENSG00000157150	ENSG00000157150.5	protein_coding	-	3	12194569	12200412	12158912	12153068	2362	rs4498025	12481375	-280963	0.0834697	3.07365	0.000617176	0.36017	0.96998	-0.0132372	C	0.826087	0.173913	0.0136	0.1988	0.1419	0.2396	0.0982	rs305506	-0.373327	2.08796e-08	rs9825561	-0.441588	0.149209	rs160212	-0.751982	1.22153e-35
TINAGL1	ENSG00000142910	ENSG00000142910.16	protein_coding	+	1	32042087	32053287	31576485	31587686	1893	rs57945279	31690919	-351168	0.0468815	8.08911	0.0110435	0.867753	0.999982	-7.81737e-06	T	0.663043	0.336957	0.261	0.3689	0.3413	0.3509	0.3589	rs142302733	-0.154139	0.210659	rs146213092	0.787437	0.313857	rs11810516	-0.148643	0.047104
TINCR	ENSG00000223573	ENSG00000223573.7	protein_coding	-	19	5558179	5578360	5578349	5558167	2446	rs2436496	5770762	-192402	0.0748922	0.0711007	0.00121297	0.632944	0.999982	-7.81737e-06	A	0.949275	0.050724	0.0015	0.0749	0	0.1163	0.0378	rs199801506	-0.371382	0.120383	rs7260385	-0.559438	0.0953151	rs2485262	-0.253694	0.000297489
TINF2	ENSG00000092330	ENSG00000092330.18	protein_coding	-	14	24708850	24711880	24242674	24239643	2679	rs6573871	25030245	-318365	0.0494569	0.591571	0.00900296	0.953697	0.999982	-7.81737e-06	T	0.416667	0.583333	0.6051	0.7464	0.7123	0.505	0.5961	rs115854238	0.206213	0.245963	rs373896942	-0.228773	0.409296	rs2295322	0.0853104	0.0521502
TIPARP	ENSG00000163659	ENSG00000163659.13	protein_coding	+	3	156391025	156424559	156673235	156706770	1862	rs13083113	156005151	-385874	0.063198	6.73024	0.00304409	0.662577	0.999982	-7.81737e-06	A	0.898551	0.101449	0.0575	0.0591	0.002	0.1372	0.1329	rs77102479	0.786083	0.0168169	rs344081	0.293057	0.292585	rs75249094	0.464958	6.19425e-10
TIPARP-AS1	ENSG00000243926	ENSG00000243926.2	lncRNA	-	3	156389652	156392235	156674446	156671862	1774	rs58218495	156002979	386673	0.0564859	-0.175057	0.00516553	0.702606	0.999982	-7.81737e-06	T	0.869565	0.130435	0.3926	0.0663	0.2034	0.0905	0.3701	rs9289971	-0.578998	6.40611e-08	rs9289971	-0.636563	1.48908e-05	rs13314482	-0.69889	2.85727e-19
TIPIN	ENSG00000075131	ENSG00000075131.10	protein_coding	-	15	66628530	66679084	66386746	66336191	2670	rs62011920	66823879	-144795	0.190003	0.783231	1.0153e-07	0.000394786	0.014426	-1.84085	G	0.949275	0.050724	0.0113	0.0346	0.001	0.1054	0.0358	rs72748329	1.17179	1.30133e-33	rs72748329	1.18731	1.54804e-18	rs12908034	1.2388	2.39533e-42
TIPRL	ENSG00000143155	ENSG00000143155.13	protein_coding	+	1	168148201	168171347	168178962	168202109	2174	rs74120924	168445420	274073	0.0963653	1.08127	0.000222669	0.174162	0.80622	-0.0935464	C	0.949275	0.050724	0.0666	0.0504	0.1151	0.005	0.0348	rs35571009	0.124832	0.0670063	rs35244138	0.259698	0.229913	rs10737539	0.175369	1.14024e-07
TIRAP	ENSG00000150455	ENSG00000150455.13	protein_coding	+	11	126152961	126168740	126283065	126298845	2748	rs12098893	125990898	-162063	0.0830943	-0.315705	0.000635724	0.356442	0.969054	-0.0136518	T	0.945652	0.054347	0.1286	0.0648	0.0377	0.0626	0.0849	rs655913	-0.14157	0.0411907	rs59822672	0.381792	0.202327	rs609634	-0.181679	0.000264518
TJAP1	ENSG00000137221	ENSG00000137221.14	protein_coding	+	6	43445262	43474294	43477523	43506556	1583	rs34324334	43535018	60724	0.0860941	0.694234	0.00050175	0.254579	0.896016	-0.0476844	C	0.938406	0.061594	0.0045	0.0706	0.001	0.0746	0.0532	rs74726378	0.573912	4.80606e-06	rs6458347	0.727064	0.0882582	rs112448278	0.368082	0.00782638
TJP1	ENSG00000104067	ENSG00000104067.16	protein_coding	-	15	29991572	30261118	29968865	29699367	2081	rs148351252	30551437	-290319	0.0680372	2.34355	0.00208011	0.587605	0.999982	-7.81737e-06	G	0.586957	0.413043	0.0946	0.5159	0.6131	0.3429	0.3609	rs138791423	0.179337	0.0626126	rs80118750	-0.400223	0.266916	rs1994598	0.376444	0.134716
TJP2	ENSG00000119139	ENSG00000119139.20	protein_coding	+	9	71736181	71889531	69121264	69274615	2619	rs141892485	72030617	141086	0.0474903	-3.1224	0.0105225	0.956215	0.999982	-7.81737e-06	G	0.938406	0.061594	0.0061	0.062	0.0536	0.1004	0.089	rs113191218	-0.205698	0.0160198	rs7038541	0.405215	0.0106302	rs11145130	-0.220938	2.09927e-07
TJP3	ENSG00000105289	ENSG00000105289.15	protein_coding	+	19	3708361	3750811	3708362	3750813	2679	rs75107868	3385229	-323132	0.0654764	0.0918024	0.00254441	0.850042	0.999982	-7.81737e-06	G	0.949275	0.050724	0.0537	0.0562	0.0933	0.0527	0.1329	rs12185529	0.470305	0.212094	rs12975645	0.394989	0.10841	rs1297661153	-0.726007	0.153233
TK1	ENSG00000167900	ENSG00000167900.12	protein_coding	-	17	76170173	76183314	78187233	78174091	3046	rs62075927	76556558	-373244	0.0902771	-0.235855	0.000360566	0.33284	0.957715	-0.0187639	T	0.923913	0.076087	0.0605	0.0591	0.002	0.1302	0.0225	rs7222657	-0.165411	0.251873	rs728383	0.308523	0.31049	rs2006130	0.206652	0.00024934
TK2	ENSG00000166548	ENSG00000166548.16	protein_coding	-	16	66541907	66586447	66552544	66508003	1683	rs16956948	66814760	-228313	0.103885	1.78445	0.000122521	0.055611	0.518719	-0.285068	T	0.905797	0.094202	0.0045	0.1455	0.2411	0.0457	0.0562	rs2002907	0.525703	0.000259807	rs8060922	0.359596	0.00102456	rs61066285	0.313653	2.01517e-09
TKFC	ENSG00000149476	ENSG00000149476.15	protein_coding	+	11	61100693	61120767	61333210	61353295	1386	rs198464	61521621	400854	0.065938	-0.262203	0.00245365	0.482403	0.999982	-7.81737e-06	G	0.601449	0.398551	0.3911	0.2954	0.3849	0.4891	0.3303	rs3016165	0.189553	0.296344	rs118147923	0.596119	0.258559	rs75571137	0.403828	0.200206
TKT	ENSG00000163931	ENSG00000163931.16	protein_coding	-	3	53258729	53290068	53256052	53224712	1908	rs76244613	53516735	-226667	0.0954612	6.13747	0.000239213	0.145843	0.764946	-0.116369	G	0.949275	0.050724	0.0159	0.049	0.004	0.0547	0.0838	rs138972486	0.32239	4.98169e-10	rs312485	-0.291316	0.291953	rs735940	0.204068	9.10968e-06
TLCD1	ENSG00000160606	ENSG00000160606.11	protein_coding	-	17	27051367	27054953	28727935	28724348	1020	rs4795410	26559864	491503	0.046004	-0.0775307	0.011841	0.799478	0.999982	-7.81737e-06	G	0.467391	0.532609	0.6604	0.5879	0.4067	0.5944	0.636	rs67590677	-0.275029	0.0998918	rs8074623	-0.294907	0.251195	rs140327840	-0.357858	6.43069e-05
TLCD2	ENSG00000185561	ENSG00000185561.10	protein_coding	-	17	1606111	1613671	1710377	1702816	2898	rs11652502	1625215	-11544	0.166419	-0.264878	7.49386e-07	0.0027176	0.0674865	-1.17078	T	0.235507	0.764493	0.8442	0.7118	0.8393	0.6968	0.7628	rs5818826	-0.856771	9.62284e-55	rs5818826	-0.371227	0.00131073	rs5818826	-0.43561	1.63734e-30
TLCD3A	ENSG00000167695	ENSG00000167695.15	protein_coding	+	17	635653	646208	732412	742968	3420	rs11656599	918451	272243	0.0705681	-0.148563	0.00170458	0.814369	0.999982	-7.81737e-06	A	0.322464	0.677536	0.8971	0.7767	0.8036	0.674	0.7515	NA	NA	NA	NA	NA	NA	NA	NA	NA
TLCD4	ENSG00000152078	ENSG00000152078.10	protein_coding	+	1	95582912	95663163	95117355	95197607	2555	rs12129041	95457072	-125840	0.0724581	1.34896	0.00146905	0.540052	0.999982	-7.81737e-06	G	0.818841	0.181159	0.0681	0.2277	0.2034	0.1372	0.1595	NA	NA	NA	NA	NA	NA	NA	NA	NA
TLCD4-RWDD3	ENSG00000271092	ENSG00000271092.5	protein_coding	+	1	95583480	95712781	95117923	95247225	2617	rs492865	95997251	284470	0.0707326	0.205496	0.00168266	0.496738	0.999982	-7.81737e-06	A	0.300725	0.699275	0.3873	0.7925	0.7321	0.7425	0.6656	NA	NA	NA	NA	NA	NA	NA	NA	NA
TLCD5	ENSG00000181264	ENSG00000181264.8	protein_coding	+	11	120196006	120204395	120325129	120333682	2419	rs4938740	119794036	-401970	0.0658096	-0.466019	0.00247857	0.714527	0.999982	-7.81737e-06	G	0.916667	0.083333	0.003	0.0922	0.001	0.0716	0.0389	NA	NA	NA	NA	NA	NA	NA	NA	NA
TLDC2	ENSG00000101342	ENSG00000101342.10	protein_coding	+	20	35504525	35522638	36876121	36894235	1089	rs201296810	35445693	-58832	0.050855	-0.914953	0.00805948	0.750593	0.999982	-7.81737e-06	G	0.894928	0.105072	0.2436	0.1816	0.0933	0.169	0.2843	rs6019720	-0.159511	0.0647619	rs148656936	-0.626225	0.0729613	rs148954750	-0.385293	0.12201
TLE1	ENSG00000196781	ENSG00000196781.15	protein_coding	-	9	84198599	84304462	81689547	81583683	1965	rs7874752	84067197	131402	0.086182	-1.05961	0.000498282	0.275993	0.915756	-0.0382204	T	0.873188	0.126812	0.3283	0.1239	0.1935	0.1014	0.1002	rs7864030	0.147045	0.0126404	rs62579841	-0.426099	0.326016	rs73468025	-0.124073	0.0413444
TLE2	ENSG00000065717	ENSG00000065717.15	protein_coding	-	19	2997638	3047633	3047635	2997639	3491	rs4807453	3363565	-315932	0.0777959	0.680575	0.000965115	0.634863	0.999982	-7.81737e-06	C	0.797101	0.202899	0.0923	0.268	0.3204	0.2048	0.2362	rs2277739	0.18572	0.000128505	rs73919189	-0.340588	0.273721	rs10416531	-0.0886181	0.224067
TLE3	ENSG00000140332	ENSG00000140332.16	protein_coding	-	15	70340130	70390515	70098176	70047790	2498	rs1073566	70069920	270210	0.0632025	-0.53816	0.00304302	0.818993	0.999982	-7.81737e-06	C	0.702899	0.297101	0.1959	0.3429	0.1776	0.3499	0.2382	rs76259842	0.285646	0.290125	rs35619252	1.11318	0.227053	rs71393464	0.212932	0.036177
TLE4	ENSG00000106829	ENSG00000106829.19	protein_coding	+	9	82186689	82341797	79571773	79726882	2296	rs12353148	82456738	114941	0.0600853	-0.582279	0.00388955	0.845021	0.999982	-7.81737e-06	G	0.753623	0.246377	0.1271	0.2334	0.0407	0.337	0.2495	rs144621680	0.485027	0.323995	rs10780298	0.3229	0.26057	rs57638121	0.159782	0.0823219
TLE5	ENSG00000104964	ENSG00000104964.14	protein_coding	-	19	3052909	3063105	3063107	3052910	3282	rs4807391	3054567	0	0.061942	3.96272	0.00336046	0.938	0.999982	-7.81737e-06	C	0.858696	0.141304	0.0968	0.1772	0.1528	0.2197	0.1595	NA	NA	NA	NA	NA	NA	NA	NA	NA
TLE6	ENSG00000104953	ENSG00000104953.20	protein_coding	+	19	2977537	2995177	2977538	2995179	3485	rs4807391	3054567	59390	0.0746094	0.102266	0.00124027	0.698499	0.999982	-7.81737e-06	C	0.858696	0.141304	0.0968	0.1772	0.1528	0.2197	0.1595	rs11668186	0.426258	1.1369e-22	rs11671928	0.409164	0.0001017	rs142723711	0.343734	9.74561e-25
TLK1	ENSG00000198586	ENSG00000198586.14	protein_coding	-	2	171847334	172087824	171231314	170990823	2849	rs62181354	172230918	-143094	0.0972093	1.10689	0.000208254	0.207751	0.852121	-0.0694986	G	0.913043	0.086956	0.0779	0.0706	0.0595	0.0835	0.0757	rs73976207	0.476296	0.103697	rs144763548	-0.956718	0.284826	rs34004615	0.153715	7.18333e-08
TLK2	ENSG00000146872	ENSG00000146872.17	protein_coding	+	17	60536020	60692842	62458658	62615481	1720	rs77373906	60229214	-306806	0.0461487	0.737231	0.0117056	0.908535	0.999982	-7.81737e-06	C	0.880435	0.119565	0.1989	0.121	0.0169	0.0994	0.0603	rs73339627	-0.282051	0.305999	rs142808867	0.677501	0.193624	rs111346870	0.299819	0.119245
TLL1	ENSG00000038295	ENSG00000038295.8	protein_coding	+	4	166794390	167025609	165873237	166104457	3755	rs12640429	166771256	-23134	0.0693321	-0.312738	0.00187865	0.626057	0.999982	-7.81737e-06	C	0.572464	0.427536	0.4153	0.4597	0.5595	0.3221	0.5777	rs11100621	-0.158217	0.214824	rs140316556	-1.14002	0.159098	rs143200770	-0.278238	0.246523
TLN2	ENSG00000171914	ENSG00000171914.16	protein_coding	+	15	62682726	63136830	62390526	62844631	3213	rs4368113	62943905	0	0.0443145	0.973201	0.0135447	0.995971	0.999982	-7.81737e-06	G	0.949275	0.050724	0.4697	0.0346	0.0198	0.0417	0.1339	rs956006	0.403765	1.06611e-19	rs290335	-0.188446	0.283881	rs58646822	0.243512	1.79589e-08
TLNRD1	ENSG00000140406	ENSG00000140406.4	protein_coding	+	15	81293265	81298129	81000923	81005788	1956	rs75592534	80910564	-382701	0.063377	0.192383	0.00300152	0.724536	0.999982	-7.81737e-06	A	0.898551	0.101449	0.1566	0.1441	0.0188	0.0964	0.138	NA	NA	NA	NA	NA	NA	NA	NA	NA
TLR1	ENSG00000174125	ENSG00000174125.8	protein_coding	-	4	38792299	38858438	38856817	38790677	3088	rs7675778	38739436	52863	0.0684495	0.953978	0.00201373	0.614779	0.999982	-7.81737e-06	G	0.862319	0.137681	0.5371	0.1542	0.3859	0.0328	0.2863	rs150218626	0.145677	0.326502	rs6813345	-0.209151	0.360993	rs371502561	-0.22178	0.00601543
TLR10	ENSG00000174123	ENSG00000174123.11	protein_coding	-	4	38773860	38784611	38782990	38772238	3051	rs79505703	38538426	235434	0.0852953	0.317552	0.000534401	0.627388	0.999982	-7.81737e-06	C	0.916667	0.083333	0.0734	0.1628	0.244	0.0934	0.0859	rs55988601	-0.571737	0.186498	rs78042364	1.02766	0.185177	rs73146532	-0.342219	0.154012
TLR2	ENSG00000137462	ENSG00000137462.8	protein_coding	+	4	154605223	154627412	153684070	153705702	2368	rs61470008	155089358	461946	0.0530946	3.38056	0.00675132	0.890757	0.999982	-7.81737e-06	G	0.934783	0.065217	0.3056	0.0576	0.0863	0.0427	0.0031	rs7694512	0.213796	1.56936e-06	rs10440446	0.152155	0.0845278	rs2118861	0.137999	3.2883e-06
TLR3	ENSG00000164342	ENSG00000164342.12	protein_coding	+	4	186990310	187009227	186069152	186088069	3663	rs57520709	186534241	-456069	0.132965	-0.787428	1.18279e-05	0.022352	0.304428	-0.516515	C	0.927536	0.072463	0.0711	0.0778	0.3562	0.0119	0.0787	rs6811484	0.164036	0.00714377	rs3775296	0.314657	0.0626158	rs3775296	0.203612	1.24561e-06
TLR4	ENSG00000136869	ENSG00000136869.16	protein_coding	+	9	120466454	120487013	117704175	117724735	2279	rs2722814	120862912	375899	0.0728438	1.24891	0.00142514	0.392562	0.986054	-0.00609943	T	0.242754	0.757246	0.3253	0.6484	0.7014	0.8678	0.8313	rs7853992	-0.278154	1.11601e-08	rs6478335	0.237509	0.319723	rs1854447	-0.200388	4.19708e-08
TLR5	ENSG00000187554	ENSG00000187554.14	protein_coding	-	1	223282747	223316590	223143248	223109404	2106	rs28709072	223222272	60475	0.0586119	0.293594	0.00436836	0.736098	0.999982	-7.81737e-06	C	0.684783	0.315217	0.2595	0.4395	0.379	0.3628	0.2587	rs10443641	0.38442	0.037165	rs147529619	-0.800506	0.437101	rs10443641	0.332752	0.000698182
TLR6	ENSG00000174130	ENSG00000174130.12	protein_coding	-	4	38825337	38858438	38856817	38823715	2974	rs13142220	39355501	-497063	0.0729591	0.450847	0.00141227	0.501123	0.999982	-7.81737e-06	G	0.942029	0.057971	0.0038	0.0634	0.0218	0.0944	0.0225	rs6839596	0.236285	0.202448	rs142037107	0.659244	0.312976	rs6833914	0.196483	3.73638e-07
TM2D1	ENSG00000162604	ENSG00000162604.12	protein_coding	-	1	62146719	62191095	61725423	61681046	2415	rs61770640	62071074	75645	0.0800332	-1.51913	0.000809181	0.373259	0.977069	-0.0100746	T	0.376812	0.623188	0.6362	0.5663	0.6151	0.5179	0.4877	rs71713098	-0.132511	0.0880012	rs2365498	-0.181759	0.403102	rs17312971	0.15308	0.0004403
TM2D2	ENSG00000169490	ENSG00000169490.17	protein_coding	-	8	38846328	38854343	38996824	38988808	2151	rs2411279	38535185	311143	0.0853958	0.57491	0.00053018	0.204048	0.848008	-0.0715998	C	0.626812	0.373188	0.2738	0.3228	0.2907	0.4463	0.3742	rs7832284	-0.114039	0.0052313	rs2056170	0.165316	0.352336	rs7844848	-0.203869	6.47885e-07
TM4SF1	ENSG00000169908	ENSG00000169908.12	protein_coding	-	3	149086810	149095479	149377692	149369022	2394	rs17195679	149333247	-237768	0.0551934	-9.49102	0.00572012	0.878528	0.999982	-7.81737e-06	G	0.945652	0.054347	0.0038	0.0216	0	0.0616	0.0256	rs16860567	-0.735555	0.142384	rs73162913	-0.666489	0.436968	rs9812711	-0.229068	0.000491715
TM4SF1-AS1	ENSG00000240541	ENSG00000240541.3	lncRNA	+	3	149095566	149104370	149377778	149386583	2381	rs59285059	149487341	382971	0.0608692	-0.0591873	0.00365667	0.754358	0.999982	-7.81737e-06	G	0.90942	0.090579	0.0961	0.0951	0.2639	0.0547	0.1421	rs77905880	0.830526	0.320435	rs17439781	-0.565921	0.379076	rs9812711	-0.254178	0.040983
TM4SF18	ENSG00000163762	ENSG00000163762.7	protein_coding	-	3	149036286	149052201	149334414	149318498	2456	rs6440572	148541098	495188	0.0800257	-0.344271	0.000809665	0.36507	0.971235	-0.0126756	A	0.264493	0.735507	0.9811	0.7666	0.9613	0.7624	0.9029	rs12493642	-0.244195	0.0182867	rs182666670	-0.601891	0.25972	rs71304488	0.263639	0.128385
TM4SF19	ENSG00000145107	ENSG00000145107.15	protein_coding	-	3	196046214	196065374	196338503	196319342	3001	rs9810767	196469514	-404140	0.112031	2.4955	6.39556e-05	0.290193	0.925424	-0.0336594	G	0.934783	0.065217	0.0666	0.1196	0.0109	0.0338	0.044	rs1317518115	-1.27775	0.133279	rs115404938	1.35369	0.163534	NA	NA	NA
TM4SF19-AS1	ENSG00000235897	ENSG00000235897.1	lncRNA	+	3	196045202	196052441	196318330	196325570	2956	rs9810767	196469514	417073	0.0766417	0.524384	0.00105692	0.660302	0.999982	-7.81737e-06	G	0.934783	0.065217	0.0666	0.1196	0.0109	0.0338	0.044	rs78376649	-0.966105	0.0493627	rs150300791	-0.678238	0.358385	rs66490450	0.274706	0.000103777
TM4SF20	ENSG00000168955	ENSG00000168955.4	protein_coding	-	2	228226755	228246711	227381995	227362038	3081	rs374804314	228240494	0	0.0898342	0.0373125	0.000373415	0.210063	0.85639	-0.0673285	C	0.851449	0.148551	0.1513	0.1686	0.2123	0.1829	0.2771	NA	NA	NA	NA	NA	NA	NA	NA	NA
TM6SF1	ENSG00000136404	ENSG00000136404.16	protein_coding	+	15	83776325	83813606	83107572	83144854	1427	rs8033106	83299461	-476864	0.0483841	-0.41984	0.0098021	0.858538	0.999982	-7.81737e-06	C	0.26087	0.73913	0.9849	0.7017	0.7808	0.7416	0.637	rs17361375	0.274892	3.11443e-07	rs62010179	0.20659	0.00914294	rs80329914	-0.383881	9.57245e-06
TM6SF2	ENSG00000213996	ENSG00000213996.13	protein_coding	-	19	19375174	19384200	19273391	19264364	1710	rs117951162	19288706	86468	0.0910461	0.0963616	0.000339296	0.125981	0.728084	-0.137818	C	0.931159	0.06884	0.0023	0.0965	0.0675	0.0616	0.0726	rs72999068	0.378122	2.75215e-07	rs1985109	-0.231089	0.440208	rs4808955	0.241658	1.7307e-05
TM7SF2	ENSG00000149809	ENSG00000149809.15	protein_coding	+	11	64879318	64883856	65111845	65116396	1105	rs12788055	65232345	348489	0.0997163	-0.878172	0.000170678	0.0614131	0.540817	-0.26695	T	0.84058	0.15942	0.3018	0.1297	0.1567	0.1988	0.1155	rs61893788	0.187784	0.313611	rs112091883	-0.403931	0.400063	rs76660523	-0.352394	0.0647234
TM7SF3	ENSG00000064115	ENSG00000064115.11	protein_coding	-	12	27124513	27167367	27014434	26971579	2707	rs10431217	27147017	0	0.103891	2.66213	0.000122464	0.0687518	0.569054	-0.244847	T	0.315217	0.684783	0.7776	0.8026	0.994	0.5805	0.6534	rs142785367	1.09528	4.91067e-37	rs79716120	0.568407	3.32576e-05	rs142785367	0.86012	7.4276e-52
TM9SF1	ENSG00000100926	ENSG00000100926.15	protein_coding	-	14	24658356	24664893	24195687	24189149	2710	rs3825583	24583846	74510	0.0738605	-0.719006	0.00131556	0.449416	0.999982	-7.81737e-06	T	0.902174	0.097826	0.2474	0.1398	0.2113	0.0706	0.0542	rs11627882	0.218087	0.0138948	rs5807267	0.116309	0.408412	rs28605600	-0.0921472	0.202688
TM9SF2	ENSG00000125304	ENSG00000125304.10	protein_coding	+	13	100098566	100216302	99446311	99564048	2607	rs55679088	100498273	281971	0.0492924	1.64019	0.0091211	0.94705	0.999982	-7.81737e-06	T	0.800725	0.199275	0.1407	0.1744	0.1171	0.2753	0.2434	rs2893000	0.096029	0.224611	rs5026144	-0.130247	0.249491	rs34121466	0.117211	0.00133927
TM9SF3	ENSG00000077147	ENSG00000077147.16	protein_coding	-	10	98277868	98347209	96587452	96518110	2012	rs58550844	98619715	-272506	0.0352413	-1.90013	0.0280404	0.998829	0.999982	-7.81737e-06	A	0.902174	0.097826	0.3253	0.0663	0.1905	0.0656	0.1237	rs3789957	0.0742395	0.278773	rs11188810	-0.143153	0.0562013	rs12220047	-0.118971	1.77075e-07
TM9SF4	ENSG00000101337	ENSG00000101337.16	protein_coding	+	20	30697518	30755061	32109714	32167258	1354	rs12479832	30733863	0	0.0322684	-0.290441	0.0356923	0.982924	0.999982	-7.81737e-06	A	0.84058	0.15942	0.1543	0.1282	0.1706	0.1392	0.0256	rs145077631	-0.350475	0.313436	rs13039811	-0.186021	0.372679	rs6061153	-0.132892	0.000263226
TMA16	ENSG00000198498	ENSG00000198498.10	protein_coding	+	4	164415595	164441691	163494442	163520539	1998	rs28582944	164156173	-259422	0.0626516	-0.644228	0.00317787	0.640715	0.999982	-7.81737e-06	A	0.927536	0.072463	0.3094	0.0937	0.0258	0.0895	0.0951	rs1441721	0.142353	0.0320289	rs17474982	-0.65363	0.171322	rs66489860	0.130498	0.00519062
TMA7	ENSG00000232112	ENSG00000232112.3	protein_coding	+	3	48481668	48485616	48440257	48444208	914	rs6777081	48155569	-326099	0.0450585	2.63856	0.0127658	0.602765	0.999982	-7.81737e-06	T	0.344203	0.655797	0.8843	0.6383	0.7371	0.665	0.6769	rs7610524	0.0972409	0.0675627	rs146843870	0.438465	0.411714	rs6787988	-0.260467	0.0446595
TMBIM1	ENSG00000135926	ENSG00000135926.15	protein_coding	-	2	219138921	219157309	218292586	218274197	1621	rs3731860	219156979	0	0.0749607	-3.65548	0.00120646	0.309684	0.939738	-0.0269931	G	0.601449	0.398551	0.1415	0.3934	0.37	0.3698	0.365	rs56344368	0.353753	3.74764e-22	rs1877712	0.192441	0.105274	rs10932772	0.252012	2.34473e-33
TMBIM4	ENSG00000155957	ENSG00000155957.17	protein_coding	-	12	66529627	66563852	66170072	66135846	2267	rs56788341	66472717	56910	0.045157	2.1494	0.0126662	0.955832	0.999982	-7.81737e-06	T	0.583333	0.416667	0.4501	0.3213	0.5337	0.4085	0.3098	rs1882201	-0.163882	4.94222e-06	rs12227630	-0.177875	0.111935	rs11176037	-0.232092	1.58397e-24
TMBIM6	ENSG00000139644	ENSG00000139644.13	protein_coding	+	12	50101509	50158717	49707725	49764934	1554	rs2720288	50198943	40226	0.0705537	-7.76019	0.0017065	0.360407	0.96998	-0.0132372	G	0.949275	0.050724	0.1566	0.0231	0.1498	0.0179	0.0501	rs117634460	-0.347937	0.0928466	rs143592245	0.445129	0.418418	rs139963689	-0.189656	0.143358
TMC1	ENSG00000165091	ENSG00000165091.17	protein_coding	+	9	75136525	75453213	72521608	72838291	2520	rs17058481	75731037	277824	0.039737	0.0673463	0.0195256	0.974472	0.999982	-7.81737e-06	C	0.949275	0.050724	0.1135	0.0778	0.0496	0.0666	0.0429	NA	NA	NA	rs138859206	1.26742	0.296665	NA	NA	NA
TMC2	ENSG00000149488	ENSG00000149488.13	protein_coding	+	20	2517220	2624226	2536607	2641784	2938	rs2422803	2603306	0	0.17679	-0.0487913	3.12989e-07	0.00105497	0.0322428	-1.49157	G	0.405797	0.594203	0.3298	0.6427	0.5685	0.665	0.6186	rs6050664	-0.328534	4.94317e-06	rs2262421	-0.352285	0.00141083	rs7509377	-0.372136	1.44061e-13
TMC3-AS1	ENSG00000259343	ENSG00000259343.7	lncRNA	+	15	81616680	81810541	81324338	81518200	2245	rs7163813	82242236	431695	0.0898107	-0.368835	0.000374109	0.206397	0.851128	-0.0700052	A	0.434783	0.565217	0.8888	0.6513	0.8204	0.4622	0.6339	rs117686425	0.635851	0.200863	rs114586219	-0.419085	0.268069	rs7173789	0.15871	0.0948092
TMC4	ENSG00000167608	ENSG00000167608.11	protein_coding	-	19	54663847	54676944	54173250	54160108	3694	rs2576452	54676433	0	0.0922725	-0.0886378	0.000307924	0.357404	0.969107	-0.0136283	C	0.641304	0.358696	0.326	0.3516	0.3065	0.4354	0.5624	rs12975696	0.562281	2.67641e-16	rs60204587	0.437889	1.39208e-16	rs653560	0.616191	2.19546e-35
TMC6	ENSG00000141524	ENSG00000141524.15	protein_coding	-	17	76103479	76128488	78132407	78110458	3170	rs66468151	76111596	0	0.108671	1.41091	8.36605e-05	0.172791	0.803744	-0.0948825	G	0.880435	0.119565	0.3464	0.1297	0.0784	0.1551	0.1779	rs3813027	0.205916	0.00510058	rs73999379	0.373837	0.287106	rs761772	-0.218561	2.89156e-06
TMC7	ENSG00000170537	ENSG00000170537.13	protein_coding	+	16	18995257	19075264	18983934	19063942	2188	rs7403947	19008962	0	0.07992	-0.0603861	0.000816436	0.339318	0.961043	-0.017257	G	0.706522	0.293478	0.292	0.3127	0.1171	0.3082	0.2791	rs143563563	-0.999276	0.0609786	rs28651105	-0.211275	0.41218	rs2521794	-0.178287	0.0804295
TMC8	ENSG00000167895	ENSG00000167895.14	protein_coding	+	17	76126852	76139049	78130770	78142968	3117	rs7503386	75793328	-333524	0.0702387	0.53791	0.00174933	0.845885	0.999982	-7.81737e-06	T	0.945652	0.054347	0.2776	0.0951	0.0724	0.0298	0.0133	rs1354985	-0.124496	0.00733387	rs312903	0.53713	0.174292	rs3813027	-0.183874	0.00528682
TMCC1	ENSG00000172765	ENSG00000172765.17	protein_coding	-	3	129366636	129612449	129893606	129647792	2764	rs12634323	129757836	-145387	0.0639774	0.544771	0.00286298	0.574956	0.999982	-7.81737e-06	T	0.710145	0.289855	0.2322	0.3343	0.5198	0.1859	0.2853	rs149838972	-0.654678	0.0260845	rs79763737	0.636754	0.162198	rs10934881	-0.106403	0.122328
TMCC1-AS1	ENSG00000271270	ENSG00000271270.7	lncRNA	+	3	129612655	129637418	129893811	129918575	2373	rs55822198	130043610	406192	0.06219	0.167979	0.00329549	0.557622	0.999982	-7.81737e-06	T	0.945652	0.054347	0.0061	0.0476	0.001	0.1083	0.0389	rs73210786	0.305774	0.297672	rs144401061	-0.691227	0.388547	rs1056190	-0.208403	0.000117417
TMCC2	ENSG00000133069	ENSG00000133069.17	protein_coding	+	1	205197075	205254760	205227946	205285632	2391	rs11240399	205218526	0	0.127391	-0.229334	1.85861e-05	0.027122	0.342287	-0.46561	G	0.706522	0.293478	0.0166	0.2968	0.4464	0.1869	0.3548	rs35784152	-0.61584	2.88749e-29	rs2290265	-0.469723	7.56116e-08	rs2290265	-0.543664	9.79548e-56
TMCC3	ENSG00000057704	ENSG00000057704.13	protein_coding	-	12	94960899	95044333	94650557	94567122	3117	rs3827521	94943056	17843	0.0413703	0.206676	0.0171321	0.999399	0.999982	-7.81737e-06	C	0.677536	0.322464	0.6309	0.3833	0.5764	0.2982	0.4335	rs56240845	-0.30569	1.12826e-05	rs1290907	-0.203174	0.0792878	rs17022799	-0.193833	4.8442e-08
TMCO1	ENSG00000143183	ENSG00000143183.16	protein_coding	-	1	165693531	165796992	165827755	165724293	2795	rs3856211	166037909	-240917	0.089071	-1.01879	0.000396632	0.212185	0.857477	-0.0667776	C	0.452899	0.547101	0.593	0.4424	0.5675	0.5855	0.6288	rs6696454	0.218661	6.82364e-05	rs2485402	-0.259393	0.220802	rs6696454	0.213029	1.14499e-07
TMCO1-AS1	ENSG00000224358	ENSG00000224358.1	lncRNA	+	1	165738167	165744413	165768929	165775176	2540	rs6426936	165684707	-53460	0.34334	-0.18745	5.40409e-14	2.05705e-09	3.59469e-07	-6.44434	T	0.072463	0.927536	0.9773	0.8775	0.9881	0.8668	0.9591	NA	NA	NA	NA	NA	NA	NA	NA	NA
TMCO3	ENSG00000150403	ENSG00000150403.18	protein_coding	+	13	114145337	114208905	113491021	113554590	2463	rs7338868	114634184	425279	0.0865649	-1.37731	0.000483448	0.262112	0.902247	-0.0446743	T	0.623188	0.376812	0.5234	0.4424	0.5347	0.3549	0.5573	rs76153530	0.438214	2.26531e-13	rs76425685	0.391106	0.000311807	rs76425685	0.545518	2.40244e-21
TMCO4	ENSG00000162542	ENSG00000162542.13	protein_coding	-	1	20008734	20126438	19799945	19682213	2753	rs61769092	20260155	-133717	0.0703458	0.308131	0.00173465	0.600564	0.999982	-7.81737e-06	G	0.873188	0.126812	0.0038	0.1513	0.0288	0.1213	0.0992	rs75785915	-0.72211	0.00343406	rs12562996	-1.37907	5.51706e-05	rs6692164	-0.835221	4.99639e-11
TMED10	ENSG00000170348	ENSG00000170348.9	protein_coding	-	14	75598173	75643315	75176612	75131469	1692	rs8021070	75786683	-143368	0.0957939	8.18019	0.000232987	0.10887	0.691009	-0.160516	G	0.894928	0.105072	0.2337	0.1052	0.0258	0.1431	0.0409	rs146621190	-0.407693	0.116469	rs7151910	-0.434963	0.393715	rs8021569	-0.132787	0.22608
TMED2	ENSG00000086598	ENSG00000086598.11	protein_coding	+	12	124069081	124083129	123584533	123598582	1946	rs7313628	124107015	23886	0.0954132	2.40357	0.000240123	0.090919	0.641943	-0.192503	G	0.59058	0.40942	0.7632	0.3401	0.1349	0.4125	0.4274	rs11057301	0.148632	2.91999e-06	rs11057301	0.170743	0.0275902	rs7971323	0.190449	1.19309e-11
TMED2-DT	ENSG00000247373	ENSG00000247373.3	lncRNA	-	12	124060439	124069662	123585115	123575891	1925	rs11829661	124059488	951	0.0685313	-0.0479977	0.0020008	0.334679	0.958268	-0.0185131	G	0.949275	0.050724	0.23	0.0418	0.002	0.0497	0.0736	NA	NA	NA	NA	NA	NA	NA	NA	NA
TMED3	ENSG00000166557	ENSG00000166557.13	protein_coding	+	15	79603455	79719774	79311112	79427432	3722	rs11852766	79628457	0	0.0810743	1.07473	0.000745452	0.372939	0.977069	-0.0100746	A	0.557971	0.442029	0.1407	0.4265	0.2579	0.498	0.3476	rs4280197	0.677365	0.0257236	rs11504663	0.684218	0.250881	rs4280197	1.05016	1.77213e-14
TMED4	ENSG00000158604	ENSG00000158604.15	protein_coding	-	7	44617494	44621886	44582287	44577894	1763	rs58758501	44756741	-134855	0.0618967	1.12501	0.00337248	0.565698	0.999982	-7.81737e-06	C	0.692029	0.307971	0.0212	0.3429	0.256	0.3708	0.2832	rs217385	-0.127717	0.00165311	rs1018983	0.199196	0.338347	rs217400	-0.135265	2.23837e-05
TMED5	ENSG00000117500	ENSG00000117500.13	protein_coding	-	1	93615300	93646073	93180516	93149742	1574	rs2448418	93518327	96973	0.0677357	1.72803	0.00213005	0.264556	0.903778	-0.0439382	G	0.938406	0.061594	0.0923	0.072	0.001	0.0855	0.044	rs12385720	0.126291	0.000988971	rs3838276	-0.314913	0.133213	rs4847399	0.0869157	0.00222081
TMED6	ENSG00000157315	ENSG00000157315.5	protein_coding	-	16	69377154	69385689	69351786	69343250	1571	rs141705406	68916181	460973	0.0487023	0.114158	0.00955783	0.775747	0.999982	-7.81737e-06	C	0.945652	0.054347	0.003	0.0749	0.0675	0.0437	0.045	rs7196662	0.267956	0.0216438	rs153045	-0.401244	0.00260182	rs1136042	0.703544	0.000106508
TMED7	ENSG00000134970	ENSG00000134970.14	protein_coding	-	5	114948908	114968689	115632992	115613210	2484	rs1455846	114698795	250113	0.0960363	-3.11118	0.000228553	0.127238	0.730363	-0.136461	A	0.905797	0.094202	0.0083	0.1124	0.1081	0.0984	0.0838	rs2559990	0.0809812	0.114035	rs2198712	0.135601	0.120229	rs17393505	0.136293	0.061214
TMED7-TICAM2	ENSG00000251201	ENSG00000251201.8	protein_coding	-	5	114914340	114961858	115626161	115578642	2530	rs2278695	114515588	398752	0.0627586	-0.231336	0.00315123	0.686052	0.999982	-7.81737e-06	A	0.797101	0.202899	0.0817	0.2032	0.2758	0.2505	0.1166	NA	NA	NA	NA	NA	NA	NA	NA	NA
TMED8	ENSG00000100580	ENSG00000100580.8	protein_coding	-	14	77801373	77843437	77377094	77335029	2796	rs10873310	78092464	-249027	0.108446	0.15319	8.51729e-05	0.0696733	0.570363	-0.243849	C	0.597826	0.402174	0.2126	0.4568	0.255	0.4205	0.365	rs11159260	0.290529	5.06599e-08	rs1468951	0.387813	0.000583545	rs10141114	0.262133	2.12989e-14
TMED9	ENSG00000184840	ENSG00000184840.12	protein_coding	+	5	177019205	177024243	177592203	177597242	1671	rs75587357	176725798	-293407	0.102414	3.18617	0.000137734	0.123287	0.722744	-0.141015	A	0.949275	0.050724	0.0734	0.0288	0.0188	0.0427	0.0838	rs1843633	0.183588	5.03235e-15	rs28375402	0.159953	0.0948472	rs186803	0.225985	2.52041e-27
TMEFF2	ENSG00000144339	ENSG00000144339.12	protein_coding	-	2	192813770	193059659	192194933	191949043	2005	rs6722121	192373686	440084	0.0767826	0.128683	0.00104527	0.372595	0.976935	-0.0101343	C	0.880435	0.119565	0.0227	0.0965	0.0466	0.1093	0.0787	rs73984910	-1.23234	0.115225	rs56396778	-0.599953	2.72188e-06	rs16834339	-0.414482	5.10391e-11
TMEM100	ENSG00000166292	ENSG00000166292.12	protein_coding	-	17	53796989	53809482	55732121	55719627	2264	rs201065543	53580287	216702	0.0684576	-0.541831	0.00201244	0.52822	0.999982	-7.81737e-06	T	0.876812	0.123188	0.0333	0.2017	0.2609	0.0785	0.1963	rs17682072	-0.190197	0.00708745	rs76445595	0.698283	0.32499	rs1995634	-0.169221	0.216096
TMEM101	ENSG00000091947	ENSG00000091947.10	protein_coding	-	17	42088557	42101314	44023946	44011188	1616	rs12950754	41904365	184192	0.0603927	-0.225516	0.00379653	0.594652	0.999982	-7.81737e-06	T	0.717391	0.282609	0.028	0.268	0.1478	0.3539	0.1442	rs35071596	-0.319229	0.0204826	rs77536093	-0.434375	0.0633579	rs77536093	-0.30123	9.82684e-06
TMEM102	ENSG00000181284	ENSG00000181284.3	protein_coding	+	17	7338755	7340998	7435435	7437679	2062	rs28802291	7014751	-324004	0.0585915	-0.12534	0.00437539	0.843318	0.999982	-7.81737e-06	A	0.934783	0.065217	0.1536	0.0317	0.1478	0.0447	0.0317	rs138098677	0.943392	0.000443673	rs72828691	-0.225917	0.349129	rs34011222	0.39062	5.07917e-11
TMEM104	ENSG00000109066	ENSG00000109066.13	protein_coding	+	17	72772639	72835892	74776483	74839779	2242	rs4788861	73072035	236143	0.0806767	-0.162371	0.000769179	0.424329	0.995592	-0.00191849	G	0.307971	0.692029	0.6384	0.7565	0.8919	0.6412	0.8548	rs56037222	0.134547	0.000777034	rs192956798	-0.716483	0.239657	rs500145	-0.182625	6.39344e-07
TMEM106A	ENSG00000184988	ENSG00000184988.8	protein_coding	+	17	41363855	41372061	43211835	43220041	1530	rs76675909	41023371	-340484	0.0775823	0.596525	0.00098148	0.295448	0.929292	-0.0318479	G	0.945652	0.054347	0.1415	0.0418	0.1706	0.0338	0.1391	rs75467880	-0.264286	2.20498e-09	rs11656632	-0.179879	0.224429	rs11656843	-0.268316	2.43142e-16
TMEM106B	ENSG00000106460	ENSG00000106460.19	protein_coding	+	7	12250897	12282993	12211270	12243367	4341	rs9769622	12293454	10461	0.0730501	1.44143	0.00140219	0.531143	0.999982	-7.81737e-06	T	0.815217	0.184783	0.5885	0.1628	0.131	0.1978	0.1922	rs7806833	0.10451	0.185168	rs6967244	-0.15376	0.206239	rs6969722	0.119199	2.77296e-05
TMEM106C	ENSG00000134291	ENSG00000134291.12	protein_coding	+	12	48357353	48362661	47963569	47968878	2683	rs11608831	47868469	-488884	0.0383616	1.22566	0.0218047	0.98935	0.999982	-7.81737e-06	A	0.706522	0.293478	0.3419	0.2565	0.2262	0.3827	0.3773	rs2071357	-0.149143	0.000396052	rs68168422	-0.207791	0.00193608	rs2071357	-0.148537	4.59788e-08
TMEM107	ENSG00000179029	ENSG00000179029.15	protein_coding	-	17	8075776	8079717	8176399	8172457	1750	rs35244730	7937925	137851	0.0533172	-0.205017	0.0066336	0.866146	0.999982	-7.81737e-06	G	0.721014	0.278986	0.2466	0.2075	0.2827	0.3181	0.1759	rs148860854	0.51608	0.257786	rs79411056	0.869885	0.166206	rs4791718	-0.146197	0.000364169
TMEM108	ENSG00000144868	ENSG00000144868.13	protein_coding	+	3	132757236	133116619	133038391	133397792	3184	rs2699869	133032892	0	0.0947187	-0.0837028	0.000253706	0.213995	0.85903	-0.0659917	A	0.416667	0.583333	0.5703	0.5764	0.5288	0.5537	0.6339	rs9817549	-0.273537	0.168909	rs527911079	-0.757592	0.0365027	rs75827842	0.200832	0.000504879
TMEM108-AS1	ENSG00000251011	ENSG00000251011.6	lncRNA	-	3	132964448	132976051	133257207	133245603	2667	rs71627947	132530473	433975	0.0690417	0.0528568	0.00192206	0.525307	0.999982	-7.81737e-06	A	0.945652	0.054347	0.1717	0.1182	0.0595	0.1143	0.1769	NA	NA	NA	NA	NA	NA	NA	NA	NA
TMEM109	ENSG00000110108	ENSG00000110108.10	protein_coding	+	11	60681631	60690915	60914158	60923443	1879	rs76513183	60211468	-470163	0.0527244	1.46371	0.00695178	0.815738	0.999982	-7.81737e-06	C	0.931159	0.06884	0.003	0.0346	0.0685	0.0726	0.1646	rs589783	-0.112588	0.200751	rs28720250	0.944339	0.261171	rs7116665	-0.13514	7.02676e-05
TMEM11	ENSG00000178307	ENSG00000178307.9	protein_coding	-	17	21101268	21117489	21214624	21197280	1843	rs55827923	21328099	-210610	0.0730938	0.426087	0.00139738	0.585645	0.999982	-7.81737e-06	G	0.576087	0.423913	0.4818	0.4798	0.4861	0.4831	0.4877	rs1345039790	-0.469415	0.219562	rs60064305	0.564062	0.130547	rs138264165	-0.230601	0.176016
TMEM115	ENSG00000126062	ENSG00000126062.4	protein_coding	-	3	50392182	50396952	50359521	50354750	1359	rs11711814	50044813	347369	0.0204414	0.285394	0.0955741	0.996092	0.999982	-7.81737e-06	T	0.927536	0.072463	0.0023	0.0576	0.001	0.1014	0.0123	rs78165652	0.320598	0.278506	rs75460790	0.685514	0.271591	rs9856134	0.142218	0.178599
TMEM116	ENSG00000198270	ENSG00000198270.13	protein_coding	-	12	112369087	112450989	112013185	111931282	1153	rs7316563	112453635	-2646	0.241864	1.86589	1.04154e-09	1.94867e-05	0.00110312	-2.95738	A	0.858696	0.141304	0.298	0.0706	0.2718	0.0944	0.1544	rs7312472	0.304886	1.56032e-11	rs7307862	0.499001	5.2431e-08	rs7959011	0.56556	1.36328e-28
TMEM117	ENSG00000139173	ENSG00000139173.10	protein_coding	+	12	44229771	44783545	43835967	44389762	2685	rs12815663	44948274	164729	0.0677452	0.162348	0.00212845	0.446976	0.999982	-7.81737e-06	G	0.536232	0.463768	0.0673	0.4841	0.6468	0.3569	0.5041	rs73089738	-0.284206	0.186905	rs7965240	0.227005	0.22691	rs75214296	-0.138068	0.128616
TMEM119	ENSG00000183160	ENSG00000183160.9	protein_coding	-	12	108983628	108992096	108598320	108589851	2112	rs75049823	108484861	498767	0.0642966	1.0609	0.00279194	0.686038	0.999982	-7.81737e-06	T	0.942029	0.057971	0.003	0.036	0.001	0.0795	0.0164	rs76061884	-0.719479	0.0286536	rs112082462	1.2168	0.425437	rs12313567	-0.18199	0.107632
TMEM120A	ENSG00000189077	ENSG00000189077.11	protein_coding	-	7	75616150	75623974	75994656	75986831	2219	rs73132658	75389943	226207	0.070633	1.4675	0.0016959	0.503388	0.999982	-7.81737e-06	G	0.826087	0.173913	0.0106	0.0821	0.2956	0.1521	0.2648	rs115332207	-0.370333	9.50959e-05	rs73373426	0.208271	0.172026	rs7797781	0.0863067	0.106163
TMEM120B	ENSG00000188735	ENSG00000188735.13	protein_coding	+	12	122150659	122220907	121712752	121783001	2038	rs111249465	121669631	-481028	0.0723021	-0.251521	0.0014872	0.360325	0.96998	-0.0132372	A	0.898551	0.101449	0.0053	0.0793	0.003	0.162	0.0992	rs28651018	-0.379924	4.64733e-28	rs11043195	-0.303838	0.107009	rs1064169	-0.221554	6.42245e-08
TMEM121	ENSG00000184986	ENSG00000184986.11	protein_coding	+	14	105992921	105996539	105526583	105530202	2809	rs6576130	106316875	320336	0.0851124	-0.038413	0.00054217	0.286941	0.923523	-0.0345521	T	0.311594	0.688406	0.4924	0.5951	0.8125	0.6272	0.7311	rs61999503	-0.264297	0.315899	rs2857380	0.385162	0.322146	rs7492413	0.740737	0.00295794
TMEM121B	ENSG00000183307	ENSG00000183307.4	protein_coding	-	22	17597188	17602257	17121367	17116297	2919	rs738033	17599844	0	0.0636488	-0.0251295	0.00293799	0.894514	0.999982	-7.81737e-06	G	0.807971	0.192029	0.2526	0.147	0.0565	0.2495	0.2014	NA	NA	NA	NA	NA	NA	NA	NA	NA
TMEM123	ENSG00000152558	ENSG00000152558.15	protein_coding	-	11	102267064	102341115	102470384	102396332	2403	rs12420886	102454206	-113091	0.0589298	3.95149	0.00426026	0.789652	0.999982	-7.81737e-06	A	0.873188	0.126812	0.0378	0.1326	0.2202	0.0805	0.2076	rs10895296	0.364669	9.14999e-06	rs11224779	0.198097	0.113734	rs2436036	-0.269462	1.50122e-12
TMEM126A	ENSG00000171202	ENSG00000171202.7	protein_coding	+	11	85359012	85367591	85647967	85656547	1546	rs7949672	85036072	-322940	0.0676764	1.24458	0.00214001	0.293499	0.927758	-0.0325653	T	0.155797	0.844203	0.9077	0.8718	0.9643	0.9344	0.9223	rs113185096	0.375047	0.101499	rs290185	-0.142822	0.140316	rs9666855	-0.110687	0.0987223
TMEM126B	ENSG00000171204	ENSG00000171204.12	protein_coding	+	11	85339618	85347583	85628573	85636539	1529	rs11234448	85568363	220780	0.0487559	1.26644	0.00951731	0.663792	0.999982	-7.81737e-06	G	0.931159	0.06884	0.0726	0.0865	0.0516	0.0447	0.0961	rs74848927	0.379368	0.157515	rs10792788	0.176174	0.285867	rs4944507	-0.116472	0.0380896
TMEM127	ENSG00000135956	ENSG00000135956.8	protein_coding	-	2	96914253	96931735	96265994	96248516	870	rs140584498	96862853	51400	0.0401691	-0.712491	0.018861	0.820565	0.999982	-7.81737e-06	A	0.927536	0.072463	0.0076	0.1081	0.2123	0.0328	0.089	rs138664247	-0.223238	0.0311598	rs78752116	0.610747	0.065549	rs1081707	0.121642	1.87345e-06
TMEM128	ENSG00000132406	ENSG00000132406.12	protein_coding	-	4	4237270	4249950	4248223	4235542	4633	rs2916454	4258405	-8455	0.120284	0.803804	3.29799e-05	0.0533946	0.509246	-0.293072	G	0.221014	0.778986	0.7194	0.7536	0.755	0.7316	0.7843	rs6847853	0.360311	1.6827e-06	rs6847853	0.486796	5.44111e-07	rs2916466	0.264887	1.19007e-06
TMEM129	ENSG00000168936	ENSG00000168936.11	protein_coding	-	4	1717680	1723085	1721358	1715952	2377	rs201273127	1763166	-40081	0.0977377	-0.423236	0.000199705	0.10051	0.671378	-0.173033	A	0.318841	0.681159	0.2844	0.6412	0.8363	0.7276	0.6953	rs3135836	0.344672	0.0890446	rs144049579	-0.276479	0.0503702	rs1665365	-0.161043	0.00112847
TMEM130	ENSG00000166448	ENSG00000166448.14	protein_coding	-	7	98444112	98468394	98870771	98846488	1880	rs10278443	98857995	-389601	0.0847207	2.15659	0.000559187	0.219551	0.86498	-0.0629939	A	0.891304	0.108696	0.3464	0.1066	0.0437	0.0577	0.1063	rs28627537	-0.430443	0.00780259	rs12670451	0.262134	0.323103	rs902049580	0.390188	0.0194697
TMEM131	ENSG00000075568	ENSG00000075568.17	protein_coding	-	2	98372797	98612411	97995948	97756333	1536	rs6543251	98642450	-30039	0.0452823	0.807014	0.0125405	0.830508	0.999982	-7.81737e-06	T	0.916667	0.083333	0.2474	0.0793	0.0823	0.0905	0.1125	rs12987946	0.103953	0.150262	rs9679361	0.200937	0.07649	rs34970786	0.129147	0.0011782
TMEM131L	ENSG00000121210	ENSG00000121210.16	protein_coding	+	4	154387499	154557863	153466346	153636711	2940	rs12642213	154944199	386336	0.0640353	0.634857	0.00284995	0.750031	0.999982	-7.81737e-06	G	0.673913	0.326087	0.3026	0.2435	0.1726	0.336	0.3067	NA	NA	NA	NA	NA	NA	NA	NA	NA
TMEM132A	ENSG00000006118	ENSG00000006118.14	protein_coding	+	11	60691933	60704631	60924463	60937159	1867	rs77475133	60202117	-489816	0.0489646	0.197248	0.00936116	0.888414	0.999982	-7.81737e-06	T	0.934783	0.065217	0.003	0.0346	0.0685	0.0736	0.1656	rs11230503	0.207631	0.0514654	rs188021317	1.32236	0.3745	rs112421815	-0.352598	0.0839266
TMEM132B	ENSG00000139364	ENSG00000139364.10	protein_coding	+	12	125671383	126146923	125186836	125662377	4195	rs10773211	126355787	208864	0.0648427	0.219299	0.00267451	0.917635	0.999982	-7.81737e-06	A	0.644928	0.355072	0.3147	0.4107	0.2093	0.4354	0.2843	rs145577929	0.597272	0.133719	rs11058137	0.210709	0.0556436	rs10846894	0.686125	0.197631
TMEM132C	ENSG00000181234	ENSG00000181234.9	protein_coding	+	12	128751949	129192460	128267403	128707915	4832	rs12582875	129032694	0	0.0727291	-0.276042	0.00143806	0.936821	0.999982	-7.81737e-06	A	0.148551	0.851449	0.354	0.7579	0.6845	0.8956	0.9284	rs61944494	-0.359694	0.148574	rs7972939	0.205609	0.107536	rs11059624	0.347665	6.24609e-11
TMEM132E	ENSG00000181291	ENSG00000181291.7	protein_coding	+	17	32906507	32966337	34579487	34639318	2365	rs17664516	32989214	22877	0.0634684	0.0940688	0.00297999	0.758649	0.999982	-7.81737e-06	T	0.942029	0.057971	0.0756	0.0591	0	0.0885	0.0542	rs55665641	-0.358962	0.0134873	rs55665641	-0.635278	1.06961e-07	rs111619471	-0.707654	0.00585462
TMEM134	ENSG00000172663	ENSG00000172663.9	protein_coding	-	11	67229182	67236743	67469272	67461710	1982	rs4399337	67633645	-396902	0.0882501	-0.775938	0.000423208	0.194922	0.837719	-0.0769015	C	0.105072	0.894928	0.9009	0.9409	0.9772	0.9553	0.9305	rs12795957	-0.297945	0.196269	rs72928618	-0.583319	0.178567	rs9667526	-0.292264	0.0347142
TMEM135	ENSG00000166575	ENSG00000166575.17	protein_coding	+	11	86748887	87039866	87037844	87328824	4140	rs674053	86387026	-361861	0.0668626	2.76962	0.00228151	0.646027	0.999982	-7.81737e-06	G	0.851449	0.148551	0.267	0.1441	0.2004	0.1779	0.2209	rs61906168	-0.254909	0.0176463	rs577675	-0.292182	0.0159989	rs114545904	0.338418	0.14571
TMEM138	ENSG00000149483	ENSG00000149483.12	protein_coding	+	11	61129817	61136981	61362344	61369509	1367	rs1236521	60675030	-454787	0.0646219	-0.448002	0.00272139	0.49473	0.999982	-7.81737e-06	T	0.565217	0.434783	0.2489	0.4395	0.7411	0.3419	0.6135	rs11230692	0.318382	0.000101064	rs12803370	0.612264	0.338121	rs2924446	0.260767	2.58071e-06
TMEM139	ENSG00000178826	ENSG00000178826.11	protein_coding	+	7	142977051	142985141	143279957	143288048	1458	rs73452838	142504957	-472094	0.0887113	0.207442	0.000408066	0.386158	0.983389	-0.00727462	C	0.913043	0.086956	0.1596	0.062	0.0317	0.1083	0.0982	rs7806162	-0.527291	6.55399e-07	rs9640402	-0.395374	0.360751	rs28677954	-0.205131	0.214201
TMEM140	ENSG00000146859	ENSG00000146859.6	protein_coding	+	7	134832825	134850967	135148072	135166215	2204	rs112413187	134962860	111893	0.0505711	1.22229	0.00824258	0.885367	0.999982	-7.81737e-06	C	0.945652	0.054347	0.0151	0.0504	0	0.0994	0.0174	rs57471374	-0.149669	0.0560786	rs7799930	0.149715	0.416835	rs1559654	-0.0948917	0.0894942
TMEM141	ENSG00000244187	ENSG00000244187.8	protein_coding	+	9	139685797	139687769	136791344	136793317	2126	rs113204262	139609757	-76040	0.0871127	1.30542	0.000462985	0.374395	0.977069	-0.0100746	G	0.934783	0.065217	0.0174	0.1124	0.0863	0.0915	0.0613	rs62581399	-0.390062	0.0270434	rs139587055	-0.43502	0.259058	rs57277737	-0.242579	0.00432156
TMEM143	ENSG00000161558	ENSG00000161558.11	protein_coding	-	19	48835614	48867316	48364059	48332356	2988	rs4802420	48530620	304994	0.115161	0.531409	4.97737e-05	0.200681	0.843293	-0.0740213	A	0.92029	0.07971	0.1611	0.085	0.1419	0.1153	0.092	rs12463018	0.290073	1.20609e-09	rs12463018	0.204111	0.223894	rs12463018	0.322915	5.04234e-18
TMEM144	ENSG00000164124	ENSG00000164124.11	protein_coding	+	4	159122757	159176568	158201604	158255416	2138	rs1383698	158683150	-439607	0.0645179	1.16398	0.00274375	0.381638	0.980806	-0.00841682	A	0.057971	0.942029	0.7194	0.9597	0.9306	0.9742	0.9407	rs2881373	0.630156	3.51291e-37	rs2881373	0.599196	1.2714e-09	rs2881373	0.258018	6.35678e-14
TMEM147	ENSG00000105677	ENSG00000105677.12	protein_coding	+	19	36036503	36038428	35545600	35547526	2363	rs4358061	35998213	-38290	0.0563568	0.961768	0.00521841	0.930776	0.999982	-7.81737e-06	A	0.65942	0.34058	0.4539	0.3199	0.4772	0.3042	0.3824	rs7599	0.080026	0.224596	rs138795707	0.346094	0.212715	rs57708835	0.258114	0.0467552
TMEM147-AS1	ENSG00000236144	ENSG00000236144.8	lncRNA	-	19	36031641	36036931	35546029	35540738	2370	rs12975589	35839730	191911	0.10236	0.104011	0.000138327	0.0976686	0.660082	-0.180402	A	0.619565	0.380435	0.1467	0.4092	0.1736	0.4483	0.3129	rs10425495	-0.102298	0.0856664	rs7258037	0.801014	0.0812279	rs2293681	-0.158395	1.15977e-06
TMEM14B	ENSG00000137210	ENSG00000137210.14	protein_coding	+	6	10747993	10852986	10747759	10852753	2613	rs535416	10465483	-282510	0.0704508	-1.22593	0.00172038	0.570598	0.999982	-7.81737e-06	T	0.655797	0.344203	0.2413	0.2507	0.2698	0.4235	0.3466	rs148210503	0.567202	0.000358456	rs74921047	0.704298	0.0691657	rs142875514	0.513749	1.72e-05
TMEM14C	ENSG00000111843	ENSG00000111843.14	protein_coding	+	6	10723149	10731362	10722915	10731129	2433	rs535416	10465483	-257666	0.0700154	-1.9684	0.00178032	0.538109	0.999982	-7.81737e-06	T	0.655797	0.344203	0.2413	0.2507	0.2698	0.4235	0.3466	rs62397704	-0.175843	0.000213971	rs2327315	0.348982	0.378036	rs3756953	-0.107108	2.71551e-05
TMEM150A	ENSG00000168890	ENSG00000168890.14	protein_coding	-	2	85825671	85830319	85603196	85598547	2401	rs11126982	85412776	412895	0.0832248	-0.39781	0.000629215	0.242884	0.890383	-0.0504232	T	0.931159	0.06884	0.2723	0.0476	0.0437	0.0408	0.0521	rs560310658	0.41602	0.190384	rs70953928	-0.193772	0.176012	rs10175216	0.097247	0.157229
TMEM150B	ENSG00000180061	ENSG00000180061.10	protein_coding	-	19	55824170	55845416	55334048	55312801	3522	rs77390014	56229080	-383664	0.125372	0.426063	2.18822e-05	0.269827	0.908849	-0.0415085	C	0.949275	0.050724	0.0061	0.0101	0.1538	0.0199	0.0378	rs1049279	-0.150282	0.168443	rs76878584	-0.966825	0.179396	rs4801526	0.212508	0.12289
TMEM150C	ENSG00000249242	ENSG00000249242.8	protein_coding	-	4	83404324	83483510	82562357	82483170	2364	rs58747459	83355021	49303	0.127265	0.641318	1.87766e-05	0.0446529	0.461342	-0.335977	T	0.916667	0.083333	0.115	0.0663	0.0873	0.0924	0.0501	rs6823962	-0.200414	0.00113801	rs13142934	-0.179551	0.336661	rs114087976	0.439601	0.0635265
TMEM151B	ENSG00000178233	ENSG00000178233.18	protein_coding	+	6	44238188	44275243	44270450	44307506	2429	rs13211044	43951297	-286891	0.049338	0.028368	0.00908823	0.988551	0.999982	-7.81737e-06	C	0.75	0.25	0.1293	0.183	0.2788	0.2614	0.182	rs78436423	0.998829	0.12016	rs4530855	0.561833	0.00124301	NA	NA	NA
TMEM154	ENSG00000170006	ENSG00000170006.12	protein_coding	-	4	153539781	153601164	152680012	152618628	1562	rs77978903	154015178	-414014	0.0715508	0.283475	0.00157776	0.481421	0.999982	-7.81737e-06	G	0.90942	0.090579	0.1528	0.1859	0.1488	0.0686	0.0716	rs116183847	0.484764	0.0596727	rs77550559	0.217392	0.421587	rs140928478	0.477213	0.200845
TMEM155	ENSG00000164112	ENSG00000164112.13	protein_coding	-	4	122680037	122686582	121765427	121758930	2586	rs882569	122567973	112064	0.0958765	0.130966	0.000231467	0.239553	0.886815	-0.052167	C	0.913043	0.086956	0.3601	0.1023	0.006	0.1262	0.0491	rs528123819	0.92175	0.163237	rs75914925	-0.485398	0.389255	rs186675713	-0.624858	0.225363
TMEM156	ENSG00000121895	ENSG00000121895.8	protein_coding	-	4	38968366	39034542	39032922	38966744	2995	rs1000097	38692559	275807	0.0636252	0.269664	0.00294344	0.755727	0.999982	-7.81737e-06	C	0.942029	0.057971	0	0.0778	0.0615	0.0149	0.0716	rs11730121	-0.528691	0.216882	rs114244180	-0.886511	0.223145	rs186096438	-0.695301	0.18742
TMEM158	ENSG00000249992	ENSG00000249992.2	protein_coding	-	3	45265959	45267779	45226287	45224466	2184	rs6784502	45130158	135801	0.0982916	-0.180433	0.000191117	0.488817	0.999982	-7.81737e-06	T	0.115942	0.884058	0.5424	0.9035	0.9663	0.8966	0.9335	rs6791353	-0.330329	0.0519391	rs116674206	-0.675887	0.31617	rs6768533	0.313006	1.183e-13
TMEM159	ENSG00000011638	ENSG00000011638.10	protein_coding	+	16	21169699	21191937	21158377	21180616	1381	rs62033372	21183310	0	0.0912245	3.0036	0.000334541	0.118186	0.715156	-0.145599	C	0.521739	0.478261	0.4274	0.3948	0.6994	0.4036	0.5654	rs8061542	0.227703	1.88675e-10	rs2280765	0.209368	0.00232357	rs7184848	0.175177	1.34804e-08
TMEM160	ENSG00000130748	ENSG00000130748.7	protein_coding	-	19	47549168	47551882	47048624	47045909	1646	rs2914015	48035817	-483935	0.0472309	-0.209153	0.0107414	0.952431	0.999982	-7.81737e-06	C	0.927536	0.072463	0.3048	0.049	0.0179	0.0517	0.0777	rs188998783	0.586956	0.222334	rs191048659	-1.4014	0.212062	rs8107653	0.129687	0.0746466
TMEM161A	ENSG00000064545	ENSG00000064545.15	protein_coding	-	19	19229979	19249322	19138513	19119169	1681	rs35431065	19393677	-144355	0.0862434	0.371163	0.000495875	0.148156	0.768293	-0.114473	A	0.826087	0.173913	0.171	0.2061	0.3214	0.1541	0.2423	rs10417318	-0.875864	1.06248e-18	rs3761082	-0.86968	0.000832392	rs3746259	-0.296963	5.14234e-18
TMEM161B	ENSG00000164180	ENSG00000164180.13	protein_coding	-	5	87485451	87565293	88269476	88189633	1582	rs181388105	88036508	-471215	0.0326064	-0.4436	0.0347233	0.953021	0.999982	-7.81737e-06	A	0.927536	0.072463	0.0053	0.0389	0.003	0.0626	0.0327	rs78851476	0.283653	0.291854	rs16903246	-0.571262	0.124796	rs28505226	0.158585	0.000187315
TMEM161B-AS1	ENSG00000247828	ENSG00000247828.8	lncRNA	+	5	87564709	87735154	88268891	88439337	1631	rs12187018	87412600	-152109	0.0548685	1.21551	0.00586872	0.57535	0.999982	-7.81737e-06	G	0.938406	0.061594	0.0477	0.0331	0.0377	0.0795	0.0828	rs410354	-0.38953	4.56765e-13	rs410354	-0.418075	5.88964e-05	rs34148755	0.468143	3.6284e-25
TMEM163	ENSG00000152128	ENSG00000152128.13	protein_coding	-	2	135213331	135476570	134719000	134455759	2620	rs6751833	135537898	-61328	0.101469	-0.0610155	0.000148489	0.11487	0.708513	-0.149652	G	0.449275	0.550725	0.944	0.6513	0.7431	0.492	0.7577	rs6753334	-0.469707	1.60223e-14	rs6758044	-0.389787	0.000908931	rs4953936	-0.379303	6.8843e-12
TMEM165	ENSG00000134851	ENSG00000134851.13	protein_coding	+	4	56262125	56319564	55395957	55453397	2653	rs6858684	56289778	0	0.174023	-2.75002	3.95409e-07	0.00041102	0.0148193	-1.82917	C	0.442029	0.557971	0.2224	0.5317	0.879	0.501	0.5777	rs3805382	-0.180322	1.38468e-07	rs2048564	-0.124994	0.419245	rs7663650	-0.150975	3.9063e-08
TMEM167A	ENSG00000174695	ENSG00000174695.10	protein_coding	-	5	82348666	82373682	83077863	83052846	2229	rs4639195	82181801	166865	0.0663336	-1.22101	0.00237846	0.613285	0.999982	-7.81737e-06	G	0.278986	0.721014	0.9123	0.781	0.7113	0.8101	0.7853	rs1564379	-0.109064	0.00221328	rs7712985	-0.681379	0.307528	rs32881	-0.0744627	0.0852794
TMEM167B	ENSG00000215717	ENSG00000215717.6	protein_coding	+	1	109633387	109639556	109089803	109096934	1723	rs565751	109696056	56500	0.0735218	0.59363	0.0013511	0.333685	0.957984	-0.0186415	G	0.246377	0.753623	0.7005	0.7089	0.9325	0.7207	0.7209	rs34598432	-0.217967	0.0910518	rs116781796	-0.862668	0.0694213	rs572419	-0.13571	0.00661334
TMEM168	ENSG00000146802	ENSG00000146802.13	protein_coding	-	7	112402433	112430478	112790423	112762377	1711	rs7808251	112766914	-336436	0.0372297	-0.454887	0.0238833	0.965559	0.999982	-7.81737e-06	T	0.905797	0.094202	0.326	0.085	0.0377	0.0984	0.2014	rs114013598	0.418884	0.236637	rs28495925	-0.229175	0.317385	rs73210683	-0.255864	0.0520005
TMEM169	ENSG00000163449	ENSG00000163449.11	protein_coding	+	2	216946590	216967506	216081866	216102783	2326	rs7602861	216852126	-94464	0.045609	0.0294803	0.0122188	0.980766	0.999982	-7.81737e-06	C	0.315217	0.684783	0.5129	0.7104	0.5179	0.7336	0.6268	rs207815	-0.278172	0.014469	rs207907	-0.305554	0.154493	rs7567258	0.237049	0.0822706
TMEM17	ENSG00000186889	ENSG00000186889.10	protein_coding	-	2	62727354	62739029	62511894	62500218	1701	rs11125924	62727036	318	0.121874	-0.0782795	2.90167e-05	0.0179403	0.266998	-0.573493	A	0.663043	0.336957	0.0998	0.3818	0.251	0.3628	0.1892	rs11676567	-0.257432	0.00128018	rs11676567	-0.324661	0.00353438	rs11676567	-0.243187	7.62456e-08
TMEM170A	ENSG00000166822	ENSG00000166822.13	protein_coding	-	16	75476953	75499395	75465497	75443054	2243	rs2641804	75569264	-69869	0.0971848	0.371266	0.000208658	0.0819553	0.615089	-0.211062	A	0.731884	0.268116	0.4713	0.1816	0.244	0.2763	0.226	rs37601	-0.103131	0.324196	rs16953950	-0.553591	0.417394	rs8054557	0.121274	0.0193698
TMEM173	ENSG00000184584	ENSG00000184584.13	protein_coding	-	5	138855119	138862520	139482935	139475533	941	rs260734	139099891	-237371	0.0416787	-1.45693	0.0167148	0.863625	0.999982	-7.81737e-06	G	0.083333	0.916667	0.9516	0.9409	0.9097	0.9085	0.9315	rs7380824	-0.610692	2.87011e-30	rs7448031	-0.451941	1.79803e-05	rs7380824	-0.42991	2.00964e-46
TMEM175	ENSG00000127419	ENSG00000127419.17	protein_coding	+	4	926176	952444	932387	958656	2889	rs139474659	1266446	314002	0.0711486	-0.526629	0.00162848	0.530632	0.999982	-7.81737e-06	C	0.525362	0.474638	0.5015	0.5086	0.504	0.502	0.4683	rs201371050	-0.211458	0.00168547	rs57354360	-0.328789	0.00706609	rs187393339	-0.239676	5.88483e-08
TMEM176A	ENSG00000002933	ENSG00000002933.9	protein_coding	+	7	150497492	150502206	150800403	150805118	2926	rs369407448	150306664	-190828	0.0576815	2.06291	0.00470075	0.845782	0.999982	-7.81737e-06	A	0.927536	0.072463	0.0469	0.1686	0.0794	0.0865	0.0665	rs56358760	-0.246483	1.04758e-06	rs17173612	0.28612	0.00412798	rs741065	0.309104	2.83815e-12
TMEM176B	ENSG00000106565	ENSG00000106565.18	protein_coding	-	7	150488374	150498448	150801360	150791285	2937	rs3735077	150420920	67454	0.0847174	4.50654	0.00055933	0.37656	0.978107	-0.00961376	C	0.887681	0.112319	0.1165	0.0908	0.2143	0.0924	0.091	rs741066	-0.264102	1.99814e-09	rs741066	-0.228535	0.00311349	rs741066	-0.224838	1.14665e-09
TMEM177	ENSG00000144120	ENSG00000144120.13	protein_coding	+	2	120436744	120444083	119679167	119686507	1514	rs72831208	120104830	-331914	0.0624552	0.166969	0.0032274	0.463343	0.999982	-7.81737e-06	T	0.887681	0.112319	0.3041	0.0634	0.0804	0.0954	0.1564	rs11676752	0.289601	0.0824417	rs146869061	-1.03707	0.0845062	rs114685812	0.242034	0.0126648
TMEM178A	ENSG00000152154	ENSG00000152154.11	protein_coding	+	2	39892123	39945103	39664982	39717963	2024	rs11674102	40429442	484339	0.0574412	-0.151057	0.00479066	0.649863	0.999982	-7.81737e-06	A	0.40942	0.59058	0.444	0.5173	0.2282	0.7584	0.4939	rs56128332	-0.208746	0.0193051	rs112219165	-0.830856	0.35867	rs6544310	0.179221	0.00210357
TMEM178B	ENSG00000261115	ENSG00000261115.6	protein_coding	+	7	140773865	141180180	141074064	141480380	1960	rs2018505	140281769	-492096	0.0699351	0.45482	0.00179161	0.689183	0.999982	-7.81737e-06	G	0.949275	0.050724	0.2292	0.0173	0.0069	0.0119	0.0317	rs73169600	-1.09086	0.00372649	rs79529075	1.3325	0.266916	rs38738	0.733181	1.51548e-05
TMEM179	ENSG00000258986	ENSG00000258986.7	protein_coding	-	14	104941016	105071984	104605647	104474678	3067	rs3809455	105173831	-101847	0.102737	0.0722299	0.000134244	0.140694	0.756393	-0.121253	G	0.931159	0.06884	0.003	0.0548	0.1399	0.0457	0.0971	NA	NA	NA	rs1135470	0.519253	0.00500332	NA	NA	NA
TMEM179B	ENSG00000185475	ENSG00000185475.11	protein_coding	+	11	62554875	62557872	62787402	62790400	1729	rs76485615	62609171	51299	0.0359992	0.594537	0.0263747	0.988311	0.999982	-7.81737e-06	T	0.949275	0.050724	0.0098	0.0014	0	0	0.001	rs501924	-0.271217	0.0323809	rs146743327	0.459036	0.318006	rs501924	-0.160749	0.0759286
TMEM18	ENSG00000151353	ENSG00000151353.15	protein_coding	-	2	663878	677406	677406	663877	3553	rs4241325	679959	-2553	0.158257	-0.925758	1.48056e-06	0.00205152	0.054417	-1.26427	T	0.253623	0.746377	0.6596	0.6758	0.8472	0.7187	0.6708	rs12714416	-0.44727	5.99588e-19	rs10202034	0.589388	3.69267e-06	rs12714416	-0.36228	1.07818e-27
TMEM181	ENSG00000146433	ENSG00000146433.8	protein_coding	+	6	158957469	159056460	158536436	158635428	3194	rs10806697	159036016	0	0.0941931	-1.57386	0.000264493	0.17113	0.802432	-0.0955916	A	0.521739	0.478261	0.4909	0.5173	0.6448	0.4344	0.3793	rs1545217	-0.147266	0.0420087	rs9347268	0.268382	0.165053	rs652297	0.0842251	0.0747946
TMEM182	ENSG00000170417	ENSG00000170417.16	protein_coding	+	2	103353365	103636358	102736905	103019900	2293	rs55842730	103324345	-29020	0.0710911	2.01834	0.00163586	0.688954	0.999982	-7.81737e-06	C	0.82971	0.17029	0.0197	0.17	0.1875	0.1471	0.1708	rs2024035	0.174436	0.29194	rs11465623	-0.390993	0.24853	rs75746675	0.141254	0.224169
TMEM183A	ENSG00000163444	ENSG00000163444.12	protein_coding	+	1	202976503	202993976	203007374	203024848	2119	rs10920587	203195398	201422	0.0655215	-1.18163	0.0025354	0.625771	0.999982	-7.81737e-06	C	0.945652	0.054347	0.1452	0.0303	0.1954	0.0239	0.0409	rs1690820	-0.179332	1.18324e-06	rs1774847	-0.171484	0.0337621	rs1690820	-0.158327	2.17777e-15
TMEM184A	ENSG00000164855	ENSG00000164855.16	protein_coding	-	7	1581872	1600457	1560821	1542235	3196	rs4268033	1583673	0	0.108151	0.102634	8.72039e-05	0.115192	0.709198	-0.149232	A	0.391304	0.608696	0.5983	0.6715	0.6865	0.6173	0.5133	rs892522	0.423127	1.03453e-20	rs892522	0.431819	2.51636e-06	rs3735656	0.427936	1.64621e-35
TMEM184B	ENSG00000198792	ENSG00000198792.13	protein_coding	-	22	38615299	38669016	38273010	38219291	1539	rs196102	38804294	-135278	0.0817216	-0.868643	0.00070838	0.215811	0.860932	-0.0650312	T	0.615942	0.384058	0.3593	0.3112	0.371	0.2962	0.41	rs140247848	0.743142	7.16065e-21	rs9610911	-0.274124	0.017883	rs140247848	0.618251	3.79321e-23
TMEM184C	ENSG00000164168	ENSG00000164168.8	protein_coding	+	4	148538538	148593195	147617386	147672044	1911	rs10519917	148735644	142449	0.0433158	0.415434	0.0146669	0.926227	0.999982	-7.81737e-06	C	0.913043	0.086956	0.2912	0.0591	0.0734	0.0765	0.047	rs2195469	0.216433	0.172918	rs10033069	0.215342	0.114179	rs138774544	0.444709	0.208354
TMEM185B	ENSG00000226479	ENSG00000226479.4	protein_coding	-	2	120975056	120980976	120223400	120217479	1686	rs9808249	121276296	-295320	0.0416922	-0.137221	0.0166968	0.970092	0.999982	-7.81737e-06	G	0.76087	0.23913	0.5136	0.1744	0.1875	0.1839	0.3967	rs2276586	-0.123926	0.000102585	rs35074511	0.203011	0.326341	rs9644	-0.169793	1.60861e-05
TMEM186	ENSG00000184857	ENSG00000184857.8	protein_coding	-	16	8874242	8891499	8797642	8780384	4175	rs144567425	8963145	-71646	0.0715425	0.284616	0.00157878	0.689223	0.999982	-7.81737e-06	C	0.942029	0.057971	0.0068	0.072	0.001	0.0835	0.0133	rs1079349	-0.136612	0.0899307	rs77701604	-0.275403	0.0334803	rs3826198	0.256492	4.3484e-12
TMEM189	ENSG00000240849	ENSG00000240849.11	protein_coding	-	20	48734792	48770271	50153734	50118254	2432	rs4810985	48366624	368168	0.0768314	0.595634	0.00104126	0.383021	0.981382	-0.00816171	A	0.873188	0.126812	0.0204	0.0836	0.2123	0.0716	0.089	rs67366514	-0.13871	0.0857621	rs2426161	-0.157782	0.411433	rs117638429	0.253392	0.15793
TMEM189-UBE2V1	ENSG00000124208	ENSG00000124208.16	protein_coding	-	20	48697662	48770174	50153637	50081124	2522	rs6020322	48785548	-15374	0.0543796	0.0713666	0.00609965	0.881756	0.999982	-7.81737e-06	T	0.644928	0.355072	0.1914	0.3847	0.2242	0.325	0.2321	NA	NA	NA	NA	NA	NA	NA	NA	NA
TMEM19	ENSG00000139291	ENSG00000139291.14	protein_coding	+	12	72079863	72098827	71686082	71705047	1900	rs9668736	72304358	205531	0.0455432	-0.505637	0.0122829	0.881099	0.999982	-7.81737e-06	A	0.789855	0.210145	0.5983	0.2161	0.2917	0.2018	0.4284	rs146585045	0.214285	0.210597	rs11179003	-0.482429	0.298317	rs189081365	0.462056	0.0953313
TMEM191C	ENSG00000206140	ENSG00000206140.11	protein_coding	+	22	21820713	21825558	21466423	21471269	1652	rs4821217	22086373	260815	0.0483554	0.0717757	0.0098244	0.960108	0.999982	-7.81737e-06	T	0.166667	0.833333	0.9773	0.7334	0.6687	0.9404	0.865	rs461570	-0.610154	8.44411e-06	rs5759762	-0.625137	0.0798102	rs62240946	0.605463	1.8187e-11
TMEM192	ENSG00000170088	ENSG00000170088.14	protein_coding	-	4	165991761	166129701	165208549	165070608	3589	rs55989211	166554962	-425261	0.089839	-0.568546	0.000373273	0.220846	0.865272	-0.0628471	T	0.898551	0.101449	0.0681	0.0202	0.2698	0.0378	0.1145	rs28430890	0.179302	0.325256	rs143581883	0.658421	0.126193	rs11100597	0.100962	0.000447429
TMEM198	ENSG00000188760	ENSG00000188760.10	protein_coding	+	2	220408386	220415317	219543663	219550595	2096	rs4674402	220338065	-70321	0.0571391	0.0365205	0.00490615	0.789765	0.999982	-7.81737e-06	T	0.681159	0.318841	0.4266	0.3703	0.1647	0.3439	0.5041	rs145979116	-0.712299	0.000755673	rs10932805	0.677462	0.237515	rs34401141	-0.139385	0.0890049
TMEM199	ENSG00000244045	ENSG00000244045.13	protein_coding	+	17	26684666	26690705	28357642	28363683	856	rs112891977	26804433	113728	0.0481427	-0.250332	0.0099916	0.709456	0.999982	-7.81737e-06	T	0.815217	0.184783	0.1331	0.1945	0.0417	0.2535	0.0982	rs733914	0.188739	1.2211e-05	rs7218952	0.149548	0.289571	rs708100	0.174325	3.76876e-07
TMEM200A	ENSG00000164484	ENSG00000164484.11	protein_coding	+	6	130687163	130764212	130365734	130443063	2802	rs2326983	131006222	242010	0.0615239	-1.15343	0.00347292	0.666556	0.999982	-7.81737e-06	T	0.057971	0.942029	0.9939	0.9467	0.999	0.8887	0.9448	rs12206645	-0.176678	0.0201948	rs9375770	-0.200938	0.281138	rs62423581	0.101103	0.0445168
TMEM200B	ENSG00000253304	ENSG00000253304.2	protein_coding	-	1	29445942	29450415	29123903	29119429	1682	rs556408	29166323	279619	0.0419265	-0.320031	0.0163871	0.952724	0.999982	-7.81737e-06	C	0.094202	0.905797	0.649	0.8876	1	0.8688	0.9407	rs1886651	0.0946182	0.196361	rs147538009	0.251968	0.294698	rs115987228	0.32008	0.00334163
TMEM201	ENSG00000188807	ENSG00000188807.13	protein_coding	+	1	9648970	9674935	9588911	9614877	1788	rs11588546	9476815	-172155	0.0556217	-0.0641255	0.00553001	0.879487	0.999982	-7.81737e-06	A	0.550725	0.449275	0.0946	0.4986	0.248	0.6034	0.2945	rs12164533	-0.131841	0.198335	rs57622351	-0.8552	0.325565	rs6689847	-0.102379	0.230697
TMEM202-AS1	ENSG00000261423	ENSG00000261423.1	lncRNA	-	15	72700120	72767509	72475168	72407778	1185	rs12443329	72574023	126097	0.0470777	-0.0738994	0.0108728	0.656921	0.999982	-7.81737e-06	T	0.92029	0.07971	0.0008	0.0202	0.1558	0.0229	0.0419	NA	NA	NA	NA	NA	NA	NA	NA	NA
TMEM203	ENSG00000187713	ENSG00000187713.7	protein_coding	-	9	140098535	140100100	137205648	137204082	1853	rs111898640	139610006	488529	0.0607095	0.549799	0.00370297	0.746326	0.999982	-7.81737e-06	G	0.934783	0.065217	0.0174	0.111	0.0863	0.0905	0.0613	rs11574905	-0.23644	0.228322	rs45559439	-0.428723	0.323626	rs58384967	-0.174205	0.134075
TMEM204	ENSG00000131634	ENSG00000131634.14	protein_coding	+	16	1578690	1605581	1528688	1555580	3404	rs8059880	2101591	496010	0.047566	1.78356	0.0104594	0.983601	0.999982	-7.81737e-06	T	0.945652	0.054347	0.0696	0.0576	0	0.0815	0.0675	rs3180228	0.176486	0.00291434	rs73483984	-0.938768	0.206295	rs67832788	0.226381	0.00545808
TMEM205	ENSG00000105518	ENSG00000105518.14	protein_coding	-	19	11453453	11457194	11346518	11342776	2099	rs4239549	11739309	-282115	0.06176	0.939844	0.00340898	0.693173	0.999982	-7.81737e-06	G	0.876812	0.123188	0.0446	0.1643	0.0724	0.1362	0.1217	rs74552618	-0.466369	0.253054	rs366787	0.231688	0.326163	rs4804136	-0.267398	0.0377011
TMEM208	ENSG00000168701	ENSG00000168701.19	protein_coding	+	16	67261007	67263181	67227103	67229278	615	rs11860308	67035519	-225488	0.0343622	0.484824	0.0301088	0.770699	0.999982	-7.81737e-06	T	0.880435	0.119565	0.7753	0.17	0.2312	0.0746	0.1912	rs4329916	-0.501174	0.0137104	rs55833121	-0.547957	0.27133	rs72796186	0.303515	0.160588
TMEM209	ENSG00000146842	ENSG00000146842.17	protein_coding	-	7	129804554	129847610	130207770	130164713	1902	rs77366749	129973795	-126185	0.0613932	-0.26386	0.00350887	0.620992	0.999982	-7.81737e-06	T	0.887681	0.112319	0.0651	0.0937	0.0913	0.1064	0.0716	rs62491980	-0.521984	3.98146e-13	rs11980404	-0.619363	7.52262e-05	rs34714729	-0.455069	2.10711e-13
TMEM211	ENSG00000206069	ENSG00000206069.6	protein_coding	-	22	25330922	25342662	24946695	24934954	2816	rs77144800	25171987	158935	0.0924716	0.0810442	0.000303111	0.378469	0.979564	-0.00896739	G	0.927536	0.072463	0.0038	0.049	0.003	0.1163	0.0675	rs10428010	-0.293896	0.0925037	rs149205865	0.803442	0.343199	rs137915840	-0.733053	0.0359532
TMEM214	ENSG00000119777	ENSG00000119777.20	protein_coding	+	2	27255779	27264562	27032910	27041694	1321	rs72817133	26810904	-444875	0.0475825	0.957201	0.0104457	0.750198	0.999982	-7.81737e-06	A	0.884058	0.115942	0.1558	0.0749	0.003	0.1074	0.0808	rs77377066	-0.367573	0.101713	rs6727067	-0.169997	0.376762	rs73923382	0.27097	0.208719
TMEM216	ENSG00000187049	ENSG00000187049.10	protein_coding	+	11	61159833	61166335	61392360	61398863	1382	rs11230586	60846825	-313008	0.126428	0.590848	2.00928e-05	0.0107051	0.184903	-0.733056	C	0.938406	0.061594	0.0424	0.0504	0	0.1004	0.046	rs2943805	-0.437838	8.69815e-16	rs2943805	-0.300982	0.137967	rs34378918	-0.411242	1.15918e-17
TMEM217	ENSG00000172738	ENSG00000172738.12	protein_coding	-	6	37179955	37225931	37258155	37212178	2642	rs1766683	37174639	5316	0.0745263	-0.0476285	0.00124841	0.545576	0.999982	-7.81737e-06	G	0.402174	0.597826	0.2784	0.5994	0.8522	0.5447	0.6329	rs202185562	-0.873039	0.272072	rs72846568	-0.82132	0.0214948	rs11755152	-0.41762	0.235969
TMEM218	ENSG00000150433	ENSG00000150433.9	protein_coding	-	11	124966442	124981659	125111763	125096545	2181	rs61912696	124952946	13496	0.0667842	0.394252	0.00229562	0.613048	0.999982	-7.81737e-06	G	0.764493	0.235507	0.2042	0.2421	0.2837	0.2137	0.3221	rs7030	0.248677	1.35396e-06	rs12276686	0.376872	0.0331508	rs7030	0.188707	2.376e-08
TMEM219	ENSG00000149932	ENSG00000149932.17	protein_coding	+	16	29952207	29984371	29940885	29973050	833	rs7186331	30473649	489278	0.0624125	1.22011	0.00323826	0.346337	0.963072	-0.0163414	C	0.804348	0.195652	0.1694	0.1499	0.0258	0.1958	0.1973	rs151686	-0.267894	0.221408	rs252246	0.155419	0.236375	rs28631875	-0.328307	0.000803589
TMEM220	ENSG00000187824	ENSG00000187824.8	protein_coding	-	17	10602333	10633340	10730316	10699015	2356	rs2024072	10887113	-253773	0.0456107	-0.299632	0.0122171	0.985881	0.999982	-7.81737e-06	C	0.293478	0.706522	0.708	0.7666	0.7738	0.7197	0.7096	rs66730944	0.264793	1.29032e-07	rs4335807	0.582644	0.0847604	rs17811318	0.217018	2.13048e-09
TMEM220-AS1	ENSG00000263400	ENSG00000263400.8	lncRNA	+	17	10633095	10718481	10729777	10815164	2373	rs4791973	10198585	-434510	0.100391	-0.156713	0.000161765	0.101313	0.672741	-0.172152	T	0.898551	0.101449	0.0151	0.1758	0.1131	0.0895	0.135	rs151095953	0.781032	0.16619	rs9907306	-0.337344	0.205318	rs7225161	0.530705	0.00679306
TMEM221	ENSG00000188051	ENSG00000188051.7	protein_coding	-	19	17546319	17559477	17448668	17435509	2884	rs113065576	17480358	65961	0.0918318	0.0414393	0.000318849	0.22304	0.867538	-0.0617115	C	0.927536	0.072463	0.0166	0.0677	0.001	0.1372	0.046	rs62125234	-0.307493	0.00117137	rs8112590	-0.29883	0.0011493	rs35097539	-0.393919	2.24516e-13
TMEM222	ENSG00000186501	ENSG00000186501.14	protein_coding	+	1	27648637	27662891	27322145	27336400	1085	rs34181035	27393671	-254966	0.0324089	-0.273823	0.0352863	0.974315	0.999982	-7.81737e-06	A	0.800725	0.199275	0.4183	0.1902	0.0962	0.2922	0.138	rs150461998	0.877089	1.48939e-12	rs150461998	0.977097	0.00400005	rs150461998	0.713595	8.48334e-12
TMEM223	ENSG00000168569	ENSG00000168569.8	protein_coding	-	11	62539102	62559478	62792006	62771629	1765	rs4963497	62094712	444390	0.0630779	0.326629	0.00307302	0.652748	0.999982	-7.81737e-06	C	0.746377	0.253623	0.2526	0.2752	0.2331	0.2893	0.3712	rs118167825	0.44993	0.0492789	rs145437172	-1.05477	0.046114	rs118167825	0.493724	0.000105117
TMEM225B	ENSG00000244219	ENSG00000244219.7	protein_coding	+	7	99195891	99208668	99598267	99611045	1487	rs112471275	98896068	-299823	0.0482314	-0.0407522	0.00992154	0.716403	0.999982	-7.81737e-06	T	0.822464	0.177536	0.8003	0.1671	0.0308	0.1143	0.1472	NA	NA	NA	NA	NA	NA	NA	NA	NA
TMEM229B	ENSG00000198133	ENSG00000198133.8	protein_coding	-	14	67913802	68000456	67533739	67447084	1813	rs117204857	67987950	0	0.0701004	0.183192	0.00176847	0.639037	0.999982	-7.81737e-06	A	0.905797	0.094202	0.0113	0.1167	0.0536	0.0577	0.136	rs55818207	-0.352886	0.227984	rs1956533	0.227345	0.0108682	rs74718161	0.392023	0.0414787
TMEM230	ENSG00000089063	ENSG00000089063.15	protein_coding	-	20	5048879	5093749	5113103	5068232	3261	rs62200434	5068730	0	0.0853809	1.57342	0.000530803	0.333812	0.957984	-0.0186415	G	0.380435	0.619565	0.4569	0.5461	0.8433	0.5477	0.7781	rs4315602	0.502324	2.57355e-41	rs4315602	0.413412	6.94386e-12	rs6084998	0.336461	4.53025e-47
TMEM231	ENSG00000205084	ENSG00000205084.11	protein_coding	-	16	75570640	75590166	75556268	75536741	2318	rs1166206	75588506	0	0.0582484	0.188272	0.00449532	0.657192	0.999982	-7.81737e-06	A	0.699275	0.300725	0.0257	0.2334	0.0377	0.4394	0.2321	rs2550909	-0.345071	1.70634e-10	rs142209268	-0.335984	0.000218366	rs2550909	-0.295146	2.15048e-15
TMEM232	ENSG00000186952	ENSG00000186952.15	protein_coding	-	5	109624935	110074657	110738956	110289233	2636	rs4957910	109996988	0	0.254781	0.45323	3.18583e-10	2.78479e-06	0.000206656	-3.68475	G	0.710145	0.289855	0.8495	0.3588	0.4683	0.2316	0.2822	rs244929	-0.564432	2.23478e-13	rs4576197	0.552542	9.80624e-08	rs244929	-0.499355	9.156e-18
TMEM233	ENSG00000224982	ENSG00000224982.4	protein_coding	+	12	120031580	120080880	119593774	119643075	2024	rs708894	119993250	-38330	0.0924124	-0.068403	0.000304535	0.165983	0.793787	-0.100296	C	0.746377	0.253623	0.2595	0.2594	0.5625	0.168	0.3272	rs7314688	-0.267847	0.268951	rs61945803	-0.852582	0.0907842	rs117290010	0.517515	0.248384
TMEM234	ENSG00000160055	ENSG00000160055.19	protein_coding	-	1	32680074	32687960	32222359	32214472	1008	rs11584039	32924717	-236757	0.05676	-0.32391	0.00505506	0.469196	0.999982	-7.81737e-06	C	0.876812	0.123188	0.1157	0.0922	0	0.1352	0.0491	rs2295117	0.261381	0.016516	rs360490	-0.172721	0.221546	rs9700148	0.200375	0.0023487
TMEM237	ENSG00000155755	ENSG00000155755.19	protein_coding	-	2	202484908	202508293	201643570	201620184	2013	rs13009414	202995644	-487351	0.053934	1.03286	0.00631813	0.846074	0.999982	-7.81737e-06	T	0.333333	0.666667	0.5287	0.6902	0.6597	0.6372	0.6626	rs59838521	0.144198	0.127272	rs111762073	-0.437631	0.0462642	rs7569662	0.38536	0.0171647
TMEM238	ENSG00000233493	ENSG00000233493.4	protein_coding	-	19	55890613	55895660	55384292	55379244	3329	rs12151157	55935503	-39843	0.0794176	0.0409292	0.000849395	0.564318	0.999982	-7.81737e-06	A	0.894928	0.105072	0.0356	0.1715	0.0188	0.1431	0.0838	rs73932208	0.382654	0.0229056	rs5828617	-0.929379	0.304825	rs28427345	-0.252899	0.0203826
TMEM240	ENSG00000205090	ENSG00000205090.9	protein_coding	-	1	1470159	1476004	1540624	1534778	2553	rs12134035	1155238	314921	0.0985305	-0.11488	0.000187527	0.105485	0.681788	-0.16635	G	0.833333	0.166667	0.4493	0.1816	0.245	0.1412	0.2229	rs262648	0.122186	0.309014	rs55973403	0.493978	0.371667	rs424079	-0.118789	0.0190768
TMEM241	ENSG00000134490	ENSG00000134490.14	protein_coding	-	18	20777109	21017925	23437961	23197144	1872	rs4800155	20908406	0	0.0689156	-0.195142	0.00194122	0.366411	0.972652	-0.0120424	G	0.278986	0.721014	0.8843	0.853	0.6756	0.7515	0.7945	rs8098618	0.221101	0.00167924	rs12959018	-0.339163	0.106116	rs12957440	0.241272	2.89131e-08
TMEM242	ENSG00000215712	ENSG00000215712.10	protein_coding	-	6	157710058	157744633	157323601	157289386	2140	rs73576046	157266142	443916	0.0471904	0.31534	0.0107759	0.974038	0.999982	-7.81737e-06	T	0.865942	0.134058	0.3336	0.1239	0.0099	0.2326	0.0726	rs3934945	-0.118469	0.260814	rs138236924	0.668623	0.297125	rs3199374	-0.288458	3.67433e-15
TMEM243	ENSG00000135185	ENSG00000135185.12	protein_coding	-	7	86825477	86849903	87220587	87196160	1520	rs79257494	86804959	20518	0.0747086	-1.10375	0.00123063	0.262367	0.902462	-0.0445713	T	0.931159	0.06884	0.0318	0.0461	0.001	0.0944	0.0736	rs1012973	-0.13988	0.22675	rs7455833	-0.67797	0.411714	rs56399622	-0.415865	0.142187
TMEM245	ENSG00000106771	ENSG00000106771.13	protein_coding	-	9	111777416	111882227	109119947	109015135	3048	rs11793287	111721501	55915	0.167107	2.02478	7.07385e-07	0.00152634	0.0432343	-1.36417	C	0.713768	0.286232	0.0174	0.3314	0.3115	0.2763	0.1779	rs1063110	0.183515	5.68817e-07	rs117498506	0.856449	0.0877913	rs10979696	0.406546	2.45154e-26
TMEM246	ENSG00000165152	ENSG00000165152.9	protein_coding	-	9	104235453	104295819	101533537	101473170	2810	rs3012614	104790999	-495180	0.0805901	-0.37786	0.000774445	0.50801	0.999982	-7.81737e-06	T	0.166667	0.833333	0.8918	0.7709	0.8254	0.8151	0.8742	rs372815036	0.44015	0.163571	rs12684088	-0.390487	0.263218	rs140950483	-0.422435	1.63446e-05
TMEM246-AS1	ENSG00000225376	ENSG00000225376.6	lncRNA	+	9	104230632	104244481	101468349	101482199	2608	rs10217535	104374062	129581	0.0565706	-0.0878956	0.00513114	0.82016	0.999982	-7.81737e-06	A	0.710145	0.289855	0.1959	0.3372	0.3929	0.34	0.3466	NA	NA	NA	NA	NA	NA	NA	NA	NA
TMEM248	ENSG00000106609	ENSG00000106609.16	protein_coding	+	7	66386213	66423538	66921225	66958551	3663	rs6947854	66896254	472716	0.0315602	1.11092	0.0378146	0.989674	0.999982	-7.81737e-06	C	0.931159	0.06884	0.1778	0.0836	0.006	0.1451	0.0654	rs10275413	0.183175	0.0586337	rs77480947	0.195873	0.439304	rs7809496	-0.11461	0.0547468
TMEM25	ENSG00000149582	ENSG00000149582.16	protein_coding	+	11	118401757	118417995	118531041	118547280	2250	rs1945764	118182801	-218956	0.0601642	0.37523	0.00386546	0.616758	0.999982	-7.81737e-06	G	0.318841	0.681159	0.41	0.7291	0.7331	0.66	0.7372	rs11216855	0.117326	0.0352889	rs72995153	0.510901	0.00416199	rs11217241	0.117644	0.1849
TMEM250	ENSG00000238227	ENSG00000238227.8	protein_coding	-	9	139006428	139010721	136118875	136114581	2295	rs10858140	138521849	484579	0.066324	-0.217819	0.00238027	0.71944	0.999982	-7.81737e-06	C	0.478261	0.521739	0.4349	0.5331	0.5982	0.4811	0.6084	NA	NA	NA	NA	NA	NA	NA	NA	NA
TMEM251	ENSG00000153485	ENSG00000153485.5	protein_coding	+	14	93651297	93654808	93184951	93187089	2027	rs1740591	93527802	-123495	0.0596704	-0.489422	0.00401881	0.741787	0.999982	-7.81737e-06	T	0.17029	0.82971	0.8797	0.8156	0.9107	0.7724	0.8599	rs1374008772	0.421054	0.217953	rs10142622	0.435982	0.157892	rs74863902	-0.314503	0.244124
TMEM252	ENSG00000181778	ENSG00000181778.4	protein_coding	-	9	71151497	71155799	68540867	68536580	1480	rs10780986	71123747	27750	0.0930742	-0.366203	0.000288994	0.12162	0.720862	-0.142148	A	0.891304	0.108696	0.0537	0.085	0.3681	0.0487	0.2996	rs265077	-0.355659	0.000105501	rs265079	-0.494502	0.0179398	rs265079	-0.477525	2.08025e-11
TMEM252-DT	ENSG00000226337	ENSG00000226337.3	lncRNA	+	9	71155953	71259358	68541036	68644442	1854	rs11143801	71426328	166970	0.0596884	0.0192747	0.00401311	0.733762	0.999982	-7.81737e-06	T	0.666667	0.333333	0.2844	0.219	0.3522	0.3588	0.2986	NA	NA	NA	NA	NA	NA	NA	NA	NA
TMEM253	ENSG00000232070	ENSG00000232070.8	protein_coding	+	14	21566971	21571883	21098937	21103724	2762	rs2141962	22041045	469162	0.048178	0.0290723	0.00996362	0.994162	0.999982	-7.81737e-06	T	0.605072	0.394928	0.2481	0.5735	0.4365	0.3598	0.3282	rs115123814	-1.20559	0.29057	rs12886651	0.554502	0.203956	rs74034619	0.9216	0.150481
TMEM254	ENSG00000133678	ENSG00000133678.14	protein_coding	+	10	81838403	81852313	80078646	80092557	3684	rs4039343	81633145	-205258	0.0542874	-0.232618	0.00614424	0.803081	0.999982	-7.81737e-06	A	0.873188	0.126812	0.2821	0.1585	0.0179	0.1203	0.1994	rs4038748	-0.227663	0.263957	rs12776414	0.232953	0.0711201	rs61255303	-0.310509	0.215659
TMEM254-AS1	ENSG00000230091	ENSG00000230091.6	lncRNA	-	10	81806617	81838668	80078912	80046860	3725	rs75173027	81789578	17039	0.271156	0.203612	6.90287e-11	2.61718e-06	0.000195557	-3.70873	C	0.931159	0.06884	0.0023	0.036	0.131	0.0596	0.1493	rs3824727	1.35278	1.33446e-37	rs3824727	1.19806	8.43041e-18	rs3824727	1.24706	6.353e-63
TMEM255B	ENSG00000184497	ENSG00000184497.13	protein_coding	+	13	114462200	114519968	113759226	113816995	2834	rs72659539	114789262	269294	0.0526449	-0.224837	0.00699557	0.935102	0.999982	-7.81737e-06	C	0.913043	0.086956	0.0045	0.0793	0	0.1402	0.0593	rs13378865	-0.162849	0.136561	rs2701318	0.167371	0.25485	rs7999901	-0.113832	0.0738475
TMEM256	ENSG00000205544	ENSG00000205544.4	protein_coding	-	17	7306295	7307416	7404097	7402975	2102	rs71370496	7327841	-20425	0.0555276	-1.96527	0.0055712	0.905296	0.999982	-7.81737e-06	G	0.90942	0.090579	0.0658	0.1311	0.2331	0.0746	0.0787	rs71370493	0.259617	8.05623e-10	rs9910214	-0.344832	0.190658	rs11657418	0.131384	0.000148965
TMEM256-PLSCR3	ENSG00000262481	ENSG00000262481.5	protein_coding	-	17	7293054	7307416	7404097	7389734	2120	rs12944939	7580500	-273084	0.0710691	0.0626356	0.0016387	0.616016	0.999982	-7.81737e-06	C	0.862319	0.137681	0.1044	0.1556	0.3115	0.0815	0.2127	NA	NA	NA	NA	NA	NA	NA	NA	NA
TMEM258	ENSG00000134825	ENSG00000134825.16	protein_coding	-	11	61535974	61560274	61792802	61768501	1787	rs10897198	61770899	-210625	0.0754943	-2.027	0.00115683	0.33068	0.955516	-0.0197619	G	0.619565	0.380435	0.1611	0.3689	0.4107	0.3976	0.453	rs7102974	0.653733	0.000484882	rs75349433	0.410937	0.426036	rs174559	0.145891	4.04765e-07
TMEM259	ENSG00000182087	ENSG00000182087.14	protein_coding	-	19	1009648	1021178	1021179	1009648	3508	rs79899115	1147546	-126368	0.0664439	-1.68029	0.0023579	0.886723	0.999982	-7.81737e-06	C	0.855072	0.144928	0.0053	0.0576	0.2282	0.1382	0.1769	rs2240160	0.252837	1.21591e-14	rs147118138	-0.807674	0.0974706	rs2240160	0.219368	1.12163e-17
TMEM26	ENSG00000196932	ENSG00000196932.12	protein_coding	-	10	63166401	63213139	61453381	61406642	1707	rs7895781	63016749	149652	0.0744733	0.103066	0.00125363	0.271252	0.910716	-0.0406171	C	0.927536	0.072463	0.1498	0.0317	0.0248	0.0388	0.1503	rs111360008	0.700427	0.0698967	rs4948457	0.280243	0.185721	NA	NA	NA
TMEM260	ENSG00000070269	ENSG00000070269.14	protein_coding	+	14	56955073	57117324	56488354	56650606	3029	rs201063868	57152629	35305	0.0829662	0.463355	0.000642175	0.338469	0.959885	-0.0177809	C	0.807971	0.192029	0.0976	0.1873	0.2579	0.2336	0.2362	rs149897692	1.02162	0.000277166	rs12885649	-0.331109	0.0568933	rs2275023	0.17431	9.70065e-06
TMEM262	ENSG00000187066	ENSG00000187066.8	protein_coding	-	11	64852452	64856847	65089375	65084979	1123	rs239258	64981472	-124625	0.0550831	0.0309705	0.00577012	0.604437	0.999982	-7.81737e-06	G	0.568841	0.431159	0.233	0.2939	0.3929	0.4553	0.3783	NA	NA	NA	NA	NA	NA	NA	NA	NA
TMEM263	ENSG00000151135	ENSG00000151135.10	protein_coding	+	12	107349498	107372556	106955719	106978778	1765	rs6539285	107297461	-52037	0.156385	-1.36162	1.72948e-06	0.0013205	0.0388249	-1.41089	A	0.362319	0.637681	0.8994	0.6311	0.62	0.5288	0.5869	rs989560	-0.124681	0.0270434	rs188173937	1.1533	0.0245165	rs7138470	-0.258329	3.85979e-23
TMEM267	ENSG00000151881	ENSG00000151881.14	protein_coding	-	5	43444355	43483995	43483893	43444252	1855	rs34361740	43667010	-183015	0.0942844	-0.327971	0.000262587	0.0450152	0.463389	-0.334054	A	0.884058	0.115942	0.3162	0.0735	0.1875	0.0924	0.1207	rs6862604	0.431696	0.172188	rs10041544	-1.14478	0.0705636	rs309930	-0.64644	0.000489826
TMEM268	ENSG00000157693	ENSG00000157693.15	protein_coding	+	9	117373487	117408702	114611206	114646422	2667	rs1991707	116918675	-454812	0.0706145	-0.141585	0.00169836	0.692887	0.999982	-7.81737e-06	A	0.474638	0.525362	0.2738	0.5504	0.5129	0.3887	0.5562	rs10982331	0.298059	0.000151112	rs13297916	0.242418	0.158901	rs111320077	-0.326583	6.51574e-08
TMEM269	ENSG00000274386	ENSG00000274386.5	protein_coding	+	1	43250679	43282290	42785007	42816619	2117	rs841385	43499676	217386	0.0343281	0.0111573	0.030192	0.993533	0.999982	-7.81737e-06	C	0.626812	0.373188	0.6906	0.4539	0.2331	0.3708	0.3661	rs953194	-0.321514	0.153086	rs12733500	-0.612077	0.388612	rs10493110	-0.176315	0.0170321
TMEM273	ENSG00000204161	ENSG00000204161.14	protein_coding	-	10	50362771	50396630	49188585	49154725	2536	rs2458675	50209121	153650	0.0650684	-0.583252	0.00262742	0.619419	0.999982	-7.81737e-06	C	0.637681	0.362319	0.1271	0.3573	0.6062	0.2763	0.2045	NA	NA	NA	NA	NA	NA	NA	NA	NA
TMEM30A	ENSG00000112697	ENSG00000112697.16	protein_coding	-	6	75962641	75994664	75284948	75252924	1620	rs860569	75808390	154251	0.0489702	3.02962	0.00935701	0.691561	0.999982	-7.81737e-06	T	0.119565	0.880435	0.9032	0.915	0.8631	0.8996	0.8865	rs76454763	-0.754261	0.00127954	rs76454763	-0.686742	0.0747214	rs76454763	-0.575306	7.78532e-06
TMEM30B	ENSG00000182107	ENSG00000182107.7	protein_coding	-	14	61744089	61748479	61281761	61277370	1601	rs8005865	62053938	-305459	0.0433537	0.871819	0.0146227	0.948649	0.999982	-7.81737e-06	G	0.949275	0.050724	0.3101	0.0605	0.0694	0.0149	0.0501	rs77830262	0.219383	0.0405462	rs72718510	-1.1278	0.21911	rs4151342	0.410261	4.72754e-09
TMEM33	ENSG00000109133	ENSG00000109133.13	protein_coding	+	4	41937147	41962820	41935129	41960803	2125	rs75592895	42238517	275697	0.0633562	0.52291	0.00300642	0.607148	0.999982	-7.81737e-06	G	0.800725	0.199275	0.0537	0.1744	0.1905	0.1153	0.1493	rs115628481	0.333095	0.171695	rs1376314	0.254649	0.406843	rs77968275	0.215177	0.073219
TMEM35B	ENSG00000243749	ENSG00000243749.1	protein_coding	-	1	35447137	35450954	34985353	34981535	1852	rs1741972	35289873	157264	0.0975687	1.82552	0.0002024	0.0851376	0.624498	-0.204469	G	0.072463	0.927536	0.9365	0.9611	0.8998	0.9254	0.9151	rs28534941	-0.0958173	0.300706	rs111566227	-0.725692	0.083477	rs72899246	-0.681998	0.000337796
TMEM37	ENSG00000171227	ENSG00000171227.7	protein_coding	+	2	120187478	120196080	119429901	119438504	1793	rs55634246	119743770	-443708	0.0916569	0.660932	0.000323293	0.207846	0.852188	-0.0694645	G	0.876812	0.123188	0.0825	0.1282	0.2133	0.1243	0.2986	rs12386162	-0.151113	0.0561471	rs12477005	0.540593	0.0554678	rs75384632	-0.332437	0.129731
TMEM38A	ENSG00000072954	ENSG00000072954.7	protein_coding	+	19	16771951	16800834	16661139	16690023	2303	rs72620569	17155635	354801	0.0530463	0.409229	0.00677713	0.941642	0.999982	-7.81737e-06	C	0.905797	0.094202	0	0.0893	0.2361	0.0109	0.1462	rs8106284	0.330727	0.00500015	rs142017083	-0.823365	0.120448	rs8107295	0.227684	0.000303888
TMEM38B	ENSG00000095209	ENSG00000095209.12	protein_coding	+	9	108456823	108538910	105694541	105776629	1823	rs200774403	108549184	10274	0.0721165	-0.607578	0.00150907	0.401648	0.992539	-0.00325241	T	0.826087	0.173913	0.441	0.2277	0.4167	0.0934	0.1462	rs143854477	-1.01663	0.00151457	rs34421906	-0.512395	0.000929358	rs7029200	-0.5699	8.96818e-38
TMEM39A	ENSG00000176142	ENSG00000176142.13	protein_coding	-	3	119147797	119187677	119468830	119428949	2364	rs55935215	119104625	43172	0.0773463	0.705598	0.00099989	0.31066	0.939853	-0.02694	G	0.82971	0.17029	0.1051	0.0893	0.2282	0.1491	0.1759	rs7642839	-0.077039	0.319986	rs939604	0.404858	0.41977	rs17281703	-0.162981	0.0862977
TMEM39B	ENSG00000121775	ENSG00000121775.18	protein_coding	+	1	32537633	32568467	32072031	32102866	1003	rs71516323	32230280	-307353	0.0440219	0.181728	0.0138642	0.828945	0.999982	-7.81737e-06	C	0.927536	0.072463	0.2209	0.0274	0.0506	0.0368	0.0266	rs35604827	0.144023	0.0447144	rs145817867	-0.706001	0.441849	rs4261154	0.0908535	0.131321
TMEM41B	ENSG00000166471	ENSG00000166471.11	protein_coding	-	11	9302202	9336183	9314636	9280654	2227	rs6486429	9587553	-251370	0.0442763	-0.291096	0.0135861	0.922076	0.999982	-7.81737e-06	A	0.32971	0.67029	0.5983	0.6916	0.497	0.7078	0.5798	rs7395631	-0.200782	1.56918e-08	rs2173406	-0.186174	0.366713	rs35327707	0.152169	5.33427e-09
TMEM42	ENSG00000169964	ENSG00000169964.8	protein_coding	+	3	44903397	44907162	44861904	44865670	1779	rs35126902	44499429	-403968	0.0642836	-0.250567	0.0027948	0.494377	0.999982	-7.81737e-06	T	0.73913	0.26087	0.3086	0.2608	0.1389	0.2406	0.2137	rs1004631	0.129267	0.0603681	rs13071121	-0.244438	0.198273	rs9861724	0.400619	0.0361538
TMEM43	ENSG00000170876	ENSG00000170876.7	protein_coding	+	3	14166516	14185180	14124940	14143679	2735	rs6808864	13845661	-320855	0.0862108	1.88904	0.000497152	0.291798	0.926765	-0.0330301	G	0.619565	0.380435	0.4463	0.317	0.4772	0.3797	0.4969	rs72624492	-0.406628	0.0152015	rs2733578	0.224542	0.0214522	rs2470458	0.252145	6.48333e-11
TMEM44	ENSG00000145014	ENSG00000145014.17	protein_coding	-	3	194308403	194354418	194633689	194587673	3999	rs1773184	194313832	0	0.103835	-0.459896	0.00012301	0.183329	0.819324	-0.0865444	T	0.076087	0.923913	0.9554	0.951	0.9702	0.9105	0.9571	rs13068077	0.242788	1.9888e-08	rs6765459	0.20555	0.141407	rs6765459	0.177059	9.66139e-09
TMEM44-AS1	ENSG00000231770	ENSG00000231770.6	lncRNA	+	3	194304734	194310989	194584004	194590260	3808	rs7636054	194306240	0	0.0967467	0.228187	0.000216036	0.200253	0.842803	-0.0742739	T	0.721014	0.278986	0.5537	0.389	0.4851	0.1918	0.4346	rs7636054	0.680314	2.82638e-27	rs7636054	0.633536	9.7688e-12	rs7636054	0.513397	3.38484e-30
TMEM45A	ENSG00000181458	ENSG00000181458.10	protein_coding	+	3	100211464	100296288	100492619	100577444	2090	rs4132537	100220307	0	0.0850322	-0.690147	0.000545611	0.143706	0.759435	-0.11951	A	0.565217	0.434783	0.8752	0.4582	0.3452	0.4573	0.3998	rs4132537	-0.258372	1.2841e-09	rs7619507	-0.25451	0.000619226	rs7619507	-0.295636	3.09617e-21
TMEM45B	ENSG00000151715	ENSG00000151715.8	protein_coding	+	11	129685744	129729898	129815848	129860003	2293	rs2155402	129647377	-38367	0.0625317	0.0274356	0.00320802	0.739086	0.999982	-7.81737e-06	A	0.384058	0.615942	0.3623	0.5663	0.5704	0.661	0.4785	rs61662471	0.652194	0.0985859	rs692267	0.395872	0.162685	rs1650826	0.230143	0.114678
TMEM50A	ENSG00000183726	ENSG00000183726.11	protein_coding	+	1	25664809	25688852	25338317	25362361	1776	rs11248971	25375583	-289226	0.0822575	1.45854	0.00067908	0.225801	0.871227	-0.0598685	G	0.84058	0.15942	0.4334	0.1311	0.1944	0.1123	0.1871	rs55794721	0.254896	8.62196e-17	rs12034664	-0.283556	0.148785	rs78972152	0.257212	7.24121e-05
TMEM50B	ENSG00000142188	ENSG00000142188.17	protein_coding	-	21	34804793	34852281	33479974	33432485	2122	rs7277905	34845708	0	0.287557	2.64573	1.44442e-11	6.52891e-08	7.94803e-06	-5.09974	T	0.597826	0.402174	0.1528	0.4063	0.1905	0.5557	0.3691	rs17882822	-0.676032	1.02005e-55	rs1044213	-0.607202	1.11566e-26	rs4817568	-0.670107	4.14304e-96
TMEM51	ENSG00000171729	ENSG00000171729.14	protein_coding	+	1	15479029	15546974	15152532	15220478	3134	rs12729744	15260816	-218213	0.0843377	0.611134	0.000576338	0.386497	0.983674	-0.00714865	C	0.869565	0.130435	0.1936	0.2277	0.1369	0.1392	0.1227	rs4661583	-0.28612	0.000198363	rs1752028	0.310556	0.00558178	rs879486963	-0.161606	1.14295e-05
TMEM51-AS1	ENSG00000175147	ENSG00000175147.13	lncRNA	-	1	15438312	15480114	15153618	15111815	3066	rs35179055	15252152	186160	0.105744	0.189984	0.000105658	0.0853227	0.625459	-0.203801	A	0.836957	0.163043	0.0159	0.268	0.1726	0.2197	0.1687	rs61561984	-0.35936	0.00434148	rs7547067	-0.903624	0.22973	rs13375820	-0.171312	0.000111509
TMEM52B	ENSG00000165685	ENSG00000165685.8	protein_coding	+	12	10323142	10344400	10170542	10191801	3266	rs73060068	10376932	32532	0.0816093	0.119439	0.000714678	0.342388	0.961043	-0.017257	T	0.92029	0.07971	0.1097	0.0519	0.1379	0.0209	0.1258	rs113776906	0.635533	0.253182	rs4459362	-0.2552	0.0942414	rs10505752	0.208019	0.0136317
TMEM53	ENSG00000126106	ENSG00000126106.14	protein_coding	-	1	45100911	45140153	44674481	44635238	1665	rs76187246	44782672	318239	0.0729323	-0.201398	0.00141525	0.317564	0.945103	-0.0245209	T	0.942029	0.057971	0	0.0159	0.2907	0	0.0072	rs115880899	-0.562586	0.062408	rs12741488	0.608174	0.367437	rs112702429	0.433352	0.105353
TMEM54	ENSG00000121900	ENSG00000121900.19	protein_coding	-	1	33360196	33367039	32901438	32894594	1398	rs527208	33430555	-63516	0.0600134	0.344507	0.00391165	0.418895	0.995592	-0.00191849	A	0.119565	0.880435	0.9675	0.8199	0.9067	0.8678	0.9039	rs78409343	-0.787759	0.0018315	rs785796	-0.547455	0.319403	rs199701477	0.301084	0.129753
TMEM59L	ENSG00000105696	ENSG00000105696.9	protein_coding	+	19	18718241	18731849	18607430	18621039	1977	rs62138084	19082619	350770	0.0780546	0.13248	0.000945651	0.46382	0.999982	-7.81737e-06	C	0.833333	0.166667	0.1074	0.2608	0.1994	0.1431	0.2086	rs117441531	0.359983	0.217804	rs10403828	0.512667	0.342959	rs11670056	0.25544	0.0553193
TMEM60	ENSG00000135211	ENSG00000135211.6	protein_coding	-	7	77423046	77427751	77798434	77793728	2446	rs12539065	77337784	85262	0.0842996	-0.46686	0.000578074	0.223886	0.86847	-0.061245	C	0.528986	0.471014	0.8684	0.4467	0.3075	0.5229	0.5695	rs7953	-0.221585	1.27779e-06	rs848465	0.217968	0.024096	rs7953	-0.168372	3.23999e-06
TMEM62	ENSG00000137842	ENSG00000137842.7	protein_coding	+	15	43415478	43477342	43123279	43185144	1042	rs2139655	43082459	-333019	0.0688545	0.524429	0.00195057	0.170715	0.801814	-0.0959263	T	0.26087	0.73913	0.5144	0.5749	0.6508	0.8231	0.8395	rs200679530	-0.395312	0.188708	rs575505283	1.01776	0.355159	rs142875677	0.389579	0.0741943
TMEM63A	ENSG00000196187	ENSG00000196187.12	protein_coding	-	1	226033238	226070080	225882380	225845536	1833	rs878367	226537522	-467442	0.0408661	0.722341	0.0178372	0.983391	0.999982	-7.81737e-06	C	0.775362	0.224638	0.3949	0.1499	0.3155	0.166	0.1789	rs360074	0.151818	2.34994e-07	rs76374387	0.284324	0.0405466	rs78664600	0.453341	0.0373224
TMEM63B	ENSG00000137216	ENSG00000137216.19	protein_coding	+	6	44094652	44123256	44126914	44155519	2286	rs10807300	44384101	260845	0.09742	0.339551	0.000204802	0.223185	0.867635	-0.0616631	T	0.282609	0.717391	0.6793	0.6398	0.3056	0.84	0.5573	rs4714761	0.537729	1.28245e-07	rs4714762	0.370776	0.273781	rs7752653	-0.23467	2.38938e-09
TMEM64	ENSG00000180694	ENSG00000180694.14	protein_coding	-	8	91634224	91803860	90791632	90621995	2010	rs11776325	92247385	-443525	0.0382566	0.199891	0.0219894	0.920153	0.999982	-7.81737e-06	C	0.557971	0.442029	0.0325	0.2968	0.2798	0.5338	0.6125	rs202106817	-0.302362	0.186464	rs202106817	0.563607	0.12721	rs28454654	0.360442	0.166162
TMEM65	ENSG00000164983	ENSG00000164983.7	protein_coding	-	8	125318431	125384942	124372692	124306189	2577	rs72722891	125242406	76025	0.0547633	-0.432682	0.00591763	0.938427	0.999982	-7.81737e-06	C	0.844203	0.155797	0.1354	0.1585	0.2966	0.0755	0.0798	rs576605913	0.325921	2.48867e-07	rs112534827	-1.04633	0.115288	rs7015546	-0.185807	4.09816e-06
TMEM67	ENSG00000164953	ENSG00000164953.15	protein_coding	+	8	94767073	94831462	93754844	93819234	1920	rs971397	95218395	386933	0.099621	1.41875	0.000171974	0.152185	0.772993	-0.111825	A	0.938406	0.061594	0.003	0.0432	0.1617	0.0527	0.0215	rs7003293	-0.154811	0.0468801	rs2613228	0.386543	0.361513	rs3115917	-0.277908	0.0804213
TMEM68	ENSG00000167904	ENSG00000167904.15	protein_coding	-	8	56608984	56685966	55773407	55696424	2483	rs7836019	56656195	0	0.0606478	0.449578	0.003721	0.595629	0.999982	-7.81737e-06	T	0.086956	0.913043	0.9153	0.8876	0.9871	0.8926	0.8425	rs10808902	0.389982	7.92028e-05	rs2044815	-0.402812	0.173275	rs10958469	0.516356	1.72765e-24
TMEM69	ENSG00000159596	ENSG00000159596.7	protein_coding	+	1	46153854	46160108	45688181	45694436	1566	rs12739418	45850319	-303535	0.0582452	0.271472	0.00449644	0.360118	0.96998	-0.0132372	T	0.518116	0.481884	0.0325	0.3141	0.5357	0.5298	0.5194	rs4626927	0.172913	0.0284023	rs41292143	-0.937083	0.255618	rs56210707	-0.519351	0.00166713
TMEM70	ENSG00000175606	ENSG00000175606.11	protein_coding	+	8	74884673	74895018	73972437	73982783	2082	rs6997394	74851301	-33372	0.0551824	0.594821	0.00572509	0.748595	0.999982	-7.81737e-06	G	0.75	0.25	0.2882	0.3112	0.2569	0.2256	0.1411	rs116975351	0.504294	0.276107	rs149746076	1.99287	0.132771	rs11775193	-0.142198	0.00660816
TMEM71	ENSG00000165071	ENSG00000165071.14	protein_coding	-	8	133697254	133772958	132760712	132685007	2612	rs1457783	133313239	384015	0.0604482	0.837521	0.00377997	0.853722	0.999982	-7.81737e-06	T	0.923913	0.076087	0.1278	0.111	0.1081	0.0775	0.1677	rs56686044	-0.655095	0.277469	rs73345960	-0.366317	0.338134	rs2703012	-0.466372	0.150661
TMEM72	ENSG00000187783	ENSG00000187783.12	protein_coding	+	10	45406765	45432458	44911316	44937010	2911	rs17487158	45086041	-320724	0.0698819	0.0287968	0.00179913	0.464721	0.999982	-7.81737e-06	C	0.898551	0.101449	0.0091	0.0807	0.002	0.1501	0.045	NA	NA	NA	NA	NA	NA	NA	NA	NA
TMEM72-AS1	ENSG00000224812	ENSG00000224812.3	lncRNA	-	10	45288568	45455157	44959709	44793119	3321	rs12780461	45715756	-260599	0.0857597	0.0972332	0.000515171	0.206227	0.851128	-0.0700052	G	0.887681	0.112319	0.093	0.0965	0.0546	0.1402	0.046	rs117957541	-0.524539	4.30964e-06	rs199977506	-0.221248	0.168031	rs117957541	-0.492562	2.56262e-08
TMEM74	ENSG00000164841	ENSG00000164841.5	protein_coding	-	8	109619080	109799823	108787594	108606850	2636	rs13279563	109540932	78148	0.0668998	0.146482	0.00227483	0.368289	0.974513	-0.0112126	A	0.655797	0.344203	0.2421	0.2363	0.3839	0.3469	0.3998	rs35733516	0.19404	0.14676	rs77979346	0.780033	0.215417	rs3019897	-0.160102	0.0400054
TMEM74B	ENSG00000125895	ENSG00000125895.5	protein_coding	-	20	1161206	1166059	1185415	1180561	3053	rs2281807	1610201	-444142	0.0559928	0.0593197	0.0053704	0.96762	0.999982	-7.81737e-06	C	0.768116	0.231884	0.0182	0.3343	0.254	0.2038	0.1922	rs73082153	-0.72632	0.299445	rs62190059	-0.660426	0.0987984	rs11087689	0.111579	0.208384
TMEM79	ENSG00000163472	ENSG00000163472.19	protein_coding	+	1	156252727	156262976	156282935	156293185	1287	rs55688231	156344470	81494	0.0503833	-0.074606	0.00836608	0.766872	0.999982	-7.81737e-06	C	0.934783	0.065217	0.1301	0.0461	0.0169	0.0666	0.0286	rs147721231	0.386113	0.230145	rs115464916	-0.652882	0.282981	rs200461162	0.286927	0.140254
TMEM80	ENSG00000177042	ENSG00000177042.14	protein_coding	+	11	695429	705028	695428	705028	3216	rs7928305	695842	0	0.14934	0.809671	3.09668e-06	0.00416679	0.093662	-1.02844	G	0.786232	0.213768	0.3737	0.1427	0.2083	0.175	0.1575	rs12277188	-0.623208	1.07569e-48	rs12277188	-0.573192	1.11267e-23	rs12277188	-0.701507	2.42609e-76
TMEM81	ENSG00000174529	ENSG00000174529.7	protein_coding	-	1	205052258	205053588	205084460	205083129	2282	rs56162501	205509074	-455486	0.0753847	0.0841722	0.00116686	0.396302	0.988429	-0.00505468	G	0.521739	0.478261	0.4811	0.4827	0.5893	0.4463	0.6452	rs6662930	-0.184275	0.000747178	rs61817028	0.323027	0.175941	rs112673145	-0.154157	0.00494501
TMEM82	ENSG00000162460	ENSG00000162460.7	protein_coding	+	1	16068995	16074477	15742499	15747982	2513	rs2473357	15757044	-311951	0.0638688	0.0367478	0.00288755	0.613801	0.999982	-7.81737e-06	A	0.688406	0.311594	0.8661	0.4006	0.1419	0.341	0.2229	rs112973880	0.621215	2.1316e-11	rs112973880	0.384803	0.169869	rs115835356	0.569596	9.8683e-09
TMEM86A	ENSG00000151117	ENSG00000151117.9	protein_coding	+	11	18714670	18726332	18693122	18704785	2734	rs76836808	19028573	302241	0.0715086	0.17035	0.001583	0.540032	0.999982	-7.81737e-06	T	0.576087	0.423913	0.2088	0.5086	0.2956	0.3956	0.3569	rs60724692	0.727488	0.17901	rs59135807	0.947034	0.1183	rs10741749	0.181953	0.0107879
TMEM86B	ENSG00000180089	ENSG00000180089.5	protein_coding	-	19	55738007	55740152	55229264	55226639	3385	rs12609758	55545191	192816	0.0711687	-0.0628298	0.0016259	0.716797	0.999982	-7.81737e-06	G	0.865942	0.134058	0.1248	0.121	0.0873	0.1471	0.1503	rs56163501	0.28294	2.53491e-07	rs12610801	0.279058	0.00107706	rs3745919	0.356076	6.9254e-21
TMEM87A	ENSG00000103978	ENSG00000103978.16	protein_coding	-	15	42502646	42565782	42273584	42210447	2100	rs34972163	42418531	84115	0.0404119	-1.66456	0.0184976	0.97957	0.999982	-7.81737e-06	C	0.931159	0.06884	0.0658	0.062	0.002	0.0924	0.0654	rs4923949	0.250426	0.193422	rs36115490	0.405425	0.233246	rs118024499	0.194926	0.177375
TMEM87B	ENSG00000153214	ENSG00000153214.11	protein_coding	+	2	112812847	112876895	112055269	112119318	1936	rs869016	112659110	-153737	0.0944857	0.509639	0.000258432	0.0916878	0.644164	-0.191004	G	0.634058	0.365942	0.2852	0.3804	0.7093	0.3618	0.3753	rs3811638	-0.249066	3.59438e-07	rs72630203	-0.972106	0.120397	rs6713344	-0.286904	1.40092e-13
TMEM88	ENSG00000167874	ENSG00000167874.7	protein_coding	+	17	7758385	7759417	7855066	7856099	2113	rs72842944	7968316	208899	0.0532759	-0.622406	0.0066553	0.929448	0.999982	-7.81737e-06	G	0.942029	0.057971	0.0015	0.036	0.1359	0.0706	0.0174	rs116861398	0.29808	0.295496	rs189414637	-0.824499	0.281371	rs9905796	-0.246197	0.188486
TMEM89	ENSG00000183396	ENSG00000183396.4	protein_coding	-	3	48658193	48659202	48621769	48620759	894	rs73078367	48708347	-49145	0.0620412	0.0528602	0.00333433	0.297375	0.930112	-0.0314646	C	0.916667	0.083333	0.0061	0.0389	0.001	0.1272	0.137	rs3895736	0.470425	7.11376e-13	rs7631574	0.431475	0.00463249	rs3895736	0.48471	3.40552e-24
TMEM8B	ENSG00000137103	ENSG00000137103.20	protein_coding	+	9	35814449	35865515	35814451	35865518	1907	rs6476484	35411466	-402983	0.0421651	-0.122407	0.0160777	0.973604	0.999982	-7.81737e-06	C	0.630435	0.369565	0.5976	0.3012	0.4643	0.3499	0.498	rs10738948	-0.468423	3.61929e-53	rs10738948	-0.306731	1.87742e-15	rs2381409	-0.512322	3.32118e-79
TMEM9	ENSG00000116857	ENSG00000116857.17	protein_coding	-	1	201103901	201140702	201171574	201134772	2910	rs2886332	201129765	0	0.0598928	-0.674187	0.00394898	0.838319	0.999982	-7.81737e-06	T	0.188406	0.811594	0.9274	0.8314	0.8522	0.8052	0.7597	rs1010502	0.540592	2.89262e-41	rs1010502	0.496148	1.12337e-13	rs4915486	0.547075	2.596e-73
TMEM91	ENSG00000142046	ENSG00000142046.15	protein_coding	+	19	41856817	41889988	41350911	41384083	2204	rs45500792	41903699	13711	0.157782	-0.782916	1.54006e-06	0.00358043	0.0833344	-1.07918	T	0.898551	0.101449	0.0265	0.0778	0.0466	0.1362	0.1431	rs111867059	-0.416154	7.92747e-13	rs11549936	-0.373188	0.000999426	rs11549936	-0.38187	1.31343e-21
TMEM92	ENSG00000167105	ENSG00000167105.8	protein_coding	+	17	48348768	48358846	50271406	50281485	2049	rs12600496	48818043	459197	0.078982	0.0696403	0.000879042	0.41135	0.994558	-0.00236982	C	0.916667	0.083333	0.0227	0.0793	0.0437	0.1064	0.1268	rs73330513	0.445641	0.158146	rs77764116	-0.40144	0.194119	rs28642026	-0.506424	0.201156
TMEM92-AS1	ENSG00000251179	ENSG00000251179.1	lncRNA	-	17	48358939	48365216	50287855	50281577	2055	rs2240219	48643715	-278499	0.0741713	-0.0545838	0.00128378	0.521545	0.999982	-7.81737e-06	G	0.478261	0.521739	0.1483	0.5231	0.8889	0.4374	0.6472	rs7215354	-0.0994828	0.193217	rs9916594	0.300744	0.391069	rs139878559	-0.592522	0.0436934
TMEM94	ENSG00000177728	ENSG00000177728.17	protein_coding	+	17	73437241	73496533	75441159	75500452	2113	rs79397706	73197066	-240175	0.0608848	0.848061	0.00365218	0.655808	0.999982	-7.81737e-06	T	0.873188	0.126812	0.0484	0.1023	0.0645	0.169	0.0644	rs4789202	0.389897	1.68812e-20	rs60454022	1.62952	0.105543	rs11656558	0.631967	2.59239e-35
TMEM97	ENSG00000109084	ENSG00000109084.14	protein_coding	+	17	26646227	26655711	28319200	28328685	874	rs4795433	26716821	61110	0.124014	0.179792	2.44181e-05	0.00879313	0.1612	-0.792635	C	0.452899	0.547101	0.7398	0.5836	0.7054	0.499	0.4703	rs614877	-0.295738	1.85482e-05	rs241775	-0.258821	0.125192	rs75353838	0.747731	1.30808e-09
TMEM98	ENSG00000006042	ENSG00000006042.12	protein_coding	+	17	31254929	31272124	32927910	32945106	2068	rs118039764	31204005	-50924	0.0711923	-0.823335	0.00162289	0.501725	0.999982	-7.81737e-06	G	0.684783	0.315217	0.2776	0.4467	0.3294	0.3419	0.2648	rs12952271	-0.326937	3.66035e-14	rs12952271	-0.345599	0.000131689	rs12952271	-0.484517	9.60097e-36
TMEM99	ENSG00000167920	ENSG00000167920.10	lncRNA	+	17	38975359	38992522	40819106	40836270	2382	rs113958608	39161346	168824	0.0592184	-0.391693	0.0041645	0.679972	0.999982	-7.81737e-06	T	0.945652	0.054347	0.034	0.062	0.0278	0.0944	0.138	rs2524300	0.329863	5.40248e-10	rs2315504	0.293075	0.000103607	rs7216456	-0.323422	1.97106e-13
TMEM9B	ENSG00000175348	ENSG00000175348.11	protein_coding	-	11	8968750	8986558	8965011	8947202	1933	rs12799672	9448416	-461858	0.0855119	-0.519389	0.000525344	0.14934	0.768977	-0.114087	C	0.543478	0.456522	0.0356	0.5576	0.3026	0.5249	0.4049	rs150055102	0.0713938	0.192134	rs7933469	-0.160733	0.251715	rs77337998	0.392989	6.73209e-05
TMEM9B-AS1	ENSG00000254860	ENSG00000254860.6	lncRNA	+	11	8986058	8999074	8964510	8977527	1938	rs2316521	9006883	7809	0.291514	0.403028	9.85342e-12	8.13181e-08	9.47356e-06	-5.02349	A	0.764493	0.235507	0.115	0.1974	0.38	0.2078	0.2311	rs2568092	0.90557	1.11449e-43	rs2568092	0.851375	7.90075e-16	rs2568092	1.01564	3.09187e-77
TMF1	ENSG00000144747	ENSG00000144747.17	protein_coding	-	3	69068979	69101490	69052339	69019827	2651	rs1352638	68824691	244288	0.0571866	-0.532029	0.00488781	0.758417	0.999982	-7.81737e-06	T	0.26087	0.73913	0.7504	0.6196	0.9841	0.6491	0.8845	rs2271122	0.183969	6.64226e-05	rs34715241	0.393675	0.243535	rs11417320	0.0849775	0.027861
TMIE	ENSG00000181585	ENSG00000181585.6	protein_coding	+	3	46736019	46752376	46694528	46710886	2077	rs1874265	47201988	449612	0.0644236	0.0931914	0.00276419	0.461948	0.999982	-7.81737e-06	C	0.949275	0.050724	0.0038	0.0548	0.001	0.1024	0.0235	rs62246183	-0.2677	8.05085e-05	rs57761280	-1.09525	0.404499	rs56069285	-0.163066	0.0345335
TMIGD2	ENSG00000167664	ENSG00000167664.8	protein_coding	-	19	4292230	4302428	4302431	4292232	2553	rs144218723	3948975	343255	0.0711603	0.0481108	0.00162698	0.738884	0.999982	-7.81737e-06	G	0.876812	0.123188	0.0182	0.1196	0.1905	0.1431	0.1278	rs111356278	0.836078	0.0950322	rs4456627	-0.407238	0.162145	NA	NA	NA
TMIGD3	ENSG00000121933	ENSG00000121933.19	protein_coding	-	1	112025971	112106584	111563962	111483348	2819	rs116395746	112604300	-497716	0.0887166	2.42034	0.000407895	0.568741	0.999982	-7.81737e-06	G	0.949275	0.050724	0.0076	0.0317	0	0.0616	0.0082	rs3831359	-0.381645	3.04376e-24	rs10776727	-0.320906	6.9566e-06	rs6684144	-0.453323	4.42714e-23
TMOD1	ENSG00000136842	ENSG00000136842.14	protein_coding	+	9	100263463	100364025	97501180	97601743	2236	rs11506775	100218358	-45105	0.0980974	1.60148	0.000194085	0.087978	0.634163	-0.197799	C	0.373188	0.626812	0.5076	0.7421	0.5357	0.671	0.5798	rs149233275	0.253996	0.30588	rs117030920	0.438511	0.224445	rs57188235	-0.214919	0.0357173
TMOD2	ENSG00000128872	ENSG00000128872.10	protein_coding	+	15	52043795	52108560	51751597	51816363	1957	rs2470595	52284001	175441	0.050387	2.24645	0.00836359	0.829663	0.999982	-7.81737e-06	C	0.949275	0.050724	0.115	0.1412	0.0724	0.001	0.0204	rs3842661	0.172021	9.16642e-06	rs2011995	0.151277	0.0222897	rs2433220	0.158518	7.58624e-09
TMOD3	ENSG00000138594	ENSG00000138594.14	protein_coding	+	15	52121826	52239492	51829628	51947295	2068	rs2554348	52199352	0	0.0557372	0.532266	0.00547982	0.692745	0.999982	-7.81737e-06	C	0.568841	0.431159	0.4637	0.5519	0.376	0.4533	0.5041	rs2570258	0.203565	3.41997e-08	rs71130119	0.167373	0.0857645	rs2570232	0.168831	0.00593816
TMOD4	ENSG00000163157	ENSG00000163157.15	protein_coding	-	1	151142463	151148760	151176284	151169986	1285	rs17564294	151347700	-198940	0.0725055	0.0857183	0.00146358	0.257651	0.899475	-0.046011	G	0.82971	0.17029	0.2368	0.2003	0	0.3648	0.1339	rs143227024	-0.796447	0.212312	rs267736	0.468041	0.144302	rs115161931	0.465647	0.16302
TMPO	ENSG00000120802	ENSG00000120802.13	protein_coding	+	12	98909358	98944129	98515512	98550379	2003	rs61933570	99165884	221755	0.0540232	1.11962	0.00627378	0.857705	0.999982	-7.81737e-06	T	0.902174	0.097826	0.0794	0.1066	0.0069	0.0895	0.0613	rs61940182	-0.473573	0.152074	rs17459334	-0.491382	0.175283	rs35801031	-0.165537	0.0382806
TMPPE	ENSG00000188167	ENSG00000188167.9	protein_coding	-	3	33131914	33138638	33097146	33090421	2141	rs4678523	33037721	94193	0.0922119	-0.115753	0.000309405	0.110512	0.694716	-0.158193	T	0.724638	0.275362	0.2322	0.3674	0.1052	0.2972	0.2311	rs55912215	0.199428	0.26064	rs115909812	-0.456372	0.0335795	rs180775588	0.521041	0.0618348
TMPRSS11A	ENSG00000187054	ENSG00000187054.15	protein_coding	-	4	68775114	68829858	67964140	67909385	2359	rs12643686	68537817	237297	0.613053	0.185542	1.27858e-29	3.61608e-21	5.22379e-18	-17.282	C	0.82971	0.17029	0.1528	0.1167	0.1052	0.165	0.2249	NA	NA	NA	NA	NA	NA	NA	NA	NA
TMPRSS11D	ENSG00000153802	ENSG00000153802.12	protein_coding	-	4	68686595	68749720	67884002	67820876	2382	rs72642389	68548452	138143	0.630356	0.423739	5.75086e-31	1.67817e-22	4.54553e-19	-18.3424	G	0.82971	0.17029	0.1528	0.1167	0.1052	0.165	0.2249	NA	NA	NA	NA	NA	NA	NA	NA	NA
TMPRSS13	ENSG00000137747	ENSG00000137747.16	protein_coding	-	11	117771357	117800174	117929459	117900641	2618	rs113521822	118063349	-263175	0.141623	0.0672635	5.8374e-06	0.0892523	0.637665	-0.195408	A	0.931159	0.06884	0.1301	0.0576	0.1369	0.0447	0.0348	rs74505693	0.308723	0.313966	rs182137313	-0.546768	0.419385	rs148788621	0.459431	0.244478
TMPRSS5	ENSG00000166682	ENSG00000166682.13	protein_coding	-	11	113558270	113577095	113706373	113687547	2183	rs73004016	113444727	113543	0.0868516	0.358581	0.000472629	0.435631	0.998169	-0.000795742	T	0.916667	0.083333	0.0061	0.0576	0.002	0.1183	0.0818	rs79584280	-0.789261	0.244634	rs595278	-0.166927	0.391278	rs2513591	-0.285262	0.0192169
TMPRSS9	ENSG00000178297	ENSG00000178297.13	protein_coding	+	19	2360237	2426237	2360238	2426239	3283	rs11667219	2277988	-82249	0.100953	-0.0611362	0.000154702	0.141768	0.758511	-0.120038	A	0.293478	0.706522	0.3457	0.7003	0.747	0.7386	0.7965	rs10406364	0.289016	0.00012443	rs56328163	-1.01943	0.224265	rs139310596	0.267528	0.0282736
TMTC1	ENSG00000133687	ENSG00000133687.16	protein_coding	-	12	29653774	29937692	29784759	29500840	4437	rs145046267	29674657	0	0.0744568	4.54176	0.00125526	0.510479	0.999982	-7.81737e-06	T	0.942029	0.057971	0.003	0.1225	0.0972	0.0278	0.0368	rs12809421	0.159051	0.314193	rs12369953	0.790149	0.216367	rs76296827	-0.205699	0.00713138
TMTC2	ENSG00000179104	ENSG00000179104.9	protein_coding	+	12	83080660	83528649	82686880	83134870	3130	rs10862496	83089957	0	0.057974	0.169398	0.00459359	0.752622	0.999982	-7.81737e-06	A	0.652174	0.347826	0.1233	0.3573	0.4752	0.3091	0.3528	rs10735458	-0.367253	0.00257518	rs56311034	-0.285275	0.25642	rs56311034	-0.161428	0.0972754
TMTC3	ENSG00000139324	ENSG00000139324.12	protein_coding	+	12	88536074	88593664	88142296	88199887	1472	rs34412027	88099705	-436369	0.0467037	-0.611199	0.0112006	0.677905	0.999982	-7.81737e-06	A	0.942029	0.057971	0.0023	0.0677	0	0.0666	0.0194	rs79705698	0.50297	0.000266822	rs11104800	0.664186	0.089912	rs77623866	0.459041	0.000143104
TMTC4	ENSG00000125247	ENSG00000125247.15	protein_coding	-	13	101255880	101327347	100675093	100603927	2386	rs9557472	101303656	0	0.211704	-0.31537	1.5436e-08	3.19946e-05	0.00166656	-2.77818	G	0.717391	0.282609	0.084	0.3588	0.3492	0.3439	0.3344	rs2791681	0.756363	1.0282e-51	rs2791682	0.551251	4.76854e-12	rs2791683	0.688046	4.41851e-55
TMUB1	ENSG00000164897	ENSG00000164897.14	protein_coding	-	7	150778173	150780580	151083493	151081085	2784	rs73171842	151062800	-282220	0.0879646	0.764012	0.000432859	0.237345	0.885884	-0.0526232	A	0.949275	0.050724	0.0038	0.049	0.001	0.0895	0.0092	rs146725011	0.41877	0.293394	rs73172716	-0.500332	0.251765	rs12540943	0.0976257	0.124168
TMUB2	ENSG00000168591	ENSG00000168591.16	protein_coding	+	17	42264339	42269297	44186970	44191929	1675	rs231527	41951228	-313111	0.0612585	0.386565	0.00354629	0.533389	0.999982	-7.81737e-06	T	0.108696	0.891304	0.5484	0.8991	1	0.837	0.9049	rs77416189	-0.403033	0.121531	rs57558707	-0.507748	0.380281	rs3024282	-0.392666	0.19142
TMX1	ENSG00000139921	ENSG00000139921.13	protein_coding	+	14	51706881	51724373	51240162	51257655	2582	rs8019340	52004674	280301	0.0725538	-0.7595	0.00145803	0.548353	0.999982	-7.81737e-06	G	0.876812	0.123188	0.2118	0.0375	0.1885	0.0517	0.1043	rs7149337	0.341292	4.22609e-36	rs7149337	0.335048	1.41339e-11	rs35567150	0.467802	1.94328e-75
TMX2	ENSG00000213593	ENSG00000213593.10	protein_coding	+	11	57480066	57508445	57712593	57740973	1861	rs11824895	57896551	388106	0.0743024	-0.732336	0.0012706	0.254579	0.896016	-0.0476844	T	0.84058	0.15942	0.1505	0.1614	0.0298	0.2008	0.1227	rs377433150	0.32243	0.0435162	rs72915713	1.16394	0.0284616	rs117212150	-0.33402	0.159453
TMX3	ENSG00000166479	ENSG00000166479.10	protein_coding	-	18	66340926	66382345	68715108	68673688	2602	rs8099623	66200545	140381	0.0896045	2.22246	0.000380256	0.186209	0.824303	-0.0839132	T	0.934783	0.065217	0.0144	0.0677	0.1359	0.0368	0.0266	rs73456108	0.323789	1.44678e-09	rs112268532	0.392978	0.0673907	rs7227089	0.355059	1.18216e-18
TMX4	ENSG00000125827	ENSG00000125827.9	protein_coding	-	20	7957994	8000452	8019805	7977346	2557	rs6055451	7980918	0	0.0983679	-1.00739	0.000189964	0.120356	0.718168	-0.143774	G	0.721014	0.278986	0.6891	0.2522	0.5903	0.1004	0.1125	rs6055433	-0.286255	9.53826e-07	rs6039021	-0.249701	0.0319736	rs6140481	-0.235434	7.10401e-08
TNF	ENSG00000232810	ENSG00000232810.4	protein_coding	+	6	31543343	31546113	31575565	31578336	9115	rs9380227	31223386	-319957	0.22074	0.532216	6.9505e-09	0.0168121	0.25583	-0.592049	A	0.945652	0.054347	0.0287	0.1484	0.2232	0.0746	0.1534	rs56326741	-0.281471	0.326889	rs34137317	1.07319	0.227329	rs111846582	0.500578	0.220289
TNFAIP1	ENSG00000109079	ENSG00000109079.10	protein_coding	+	17	26662629	26674035	28335602	28347009	859	rs12051593	26752199	78164	0.0347459	-0.390876	0.0291873	0.957338	0.999982	-7.81737e-06	T	0.65942	0.34058	0.1044	0.3213	0.1667	0.4264	0.365	rs62065289	0.120046	0.0935332	rs3093692	-0.195518	0.253078	rs138855686	-0.448425	0.120557
TNFAIP3	ENSG00000118503	ENSG00000118503.15	protein_coding	+	6	138188352	138204449	137867214	137883312	2406	rs35897514	138086303	-102049	0.0903517	5.34504	0.000358448	0.604514	0.999982	-7.81737e-06	G	0.942029	0.057971	0.0053	0.0735	0	0.1034	0.0409	rs118166668	0.641482	0.16619	rs1832932	-0.632949	0.199466	rs599077	0.121069	0.0883316
TNFAIP6	ENSG00000123610	ENSG00000123610.5	protein_coding	+	2	152214107	152236560	151357592	151380046	2139	rs74418962	151824998	-389109	0.0636005	3.90903	0.00294918	0.739355	0.999982	-7.81737e-06	G	0.938406	0.061594	0.0008	0.0187	0	0.0557	0.0153	rs16829593	0.18919	0.119845	rs16829662	-0.903538	0.254993	rs16829966	0.183178	0.00766106
TNFAIP8	ENSG00000145779	ENSG00000145779.8	protein_coding	+	5	118604388	118735383	119268692	119399688	2073	rs17145755	119086533	351150	0.078432	2.202	0.00091796	0.292032	0.926765	-0.0330301	T	0.945652	0.054347	0.0537	0.0216	0.2391	0.0308	0.0399	rs4895364	0.21586	0.00474713	rs17144634	0.712876	0.188634	rs79537984	-0.354641	0.197773
TNFAIP8L1	ENSG00000185361	ENSG00000185361.9	protein_coding	+	19	4639529	4655580	4639516	4655568	2781	rs67782188	4351572	-287957	0.0610843	0.07719	0.00359525	0.863554	0.999982	-7.81737e-06	C	0.619565	0.380435	0.4206	0.2839	0.2381	0.4692	0.3865	rs80053370	0.386348	0.17998	rs12610082	0.202301	0.21527	rs57042059	-0.192502	0.189079
TNFAIP8L2	ENSG00000163154	ENSG00000163154.6	protein_coding	+	1	151129126	151132225	151156649	151159749	1296	rs71624514	150911352	-217774	0.0450281	-0.293007	0.0127967	0.843331	0.999982	-7.81737e-06	C	0.913043	0.086956	0.0166	0.0231	0.0972	0.0557	0.0389	rs74681459	0.182859	0.231077	rs5777764	0.0988487	0.39197	rs59907178	-0.429845	0.0222369
TNFAIP8L3	ENSG00000183578	ENSG00000183578.8	protein_coding	-	15	51348796	51397473	51105276	51056598	2124	rs28719042	51543311	-145838	0.0419282	-1.40365	0.0163848	0.90638	0.999982	-7.81737e-06	G	0.898551	0.101449	0.382	0.0764	0.2708	0.0517	0.272	rs796547916	-0.568763	0.000699628	rs117739068	0.293526	0.203391	rs566590397	0.341314	0.0545037
TNFRSF10A	ENSG00000104689	ENSG00000104689.10	protein_coding	-	8	23047966	23082615	23225102	23190452	3161	rs4872089	23076334	0	0.112344	-0.286021	6.23729e-05	0.0970382	0.658954	-0.181145	T	0.688406	0.311594	0.143	0.3487	0.3065	0.2167	0.3773	rs13278062	-0.777657	8.61414e-52	rs13278062	-0.187761	0.03808	rs13278062	-0.306309	2.54371e-30
TNFRSF10A-AS1	ENSG00000253930	ENSG00000253930.1	lncRNA	+	8	23046793	23048188	23189279	23190675	3022	rs7013424	22597314	-449479	0.0768308	0.112004	0.0010413	0.507365	0.999982	-7.81737e-06	A	0.800725	0.199275	0.4622	0.3804	0.0615	0.2654	0.0992	NA	NA	NA	NA	NA	NA	NA	NA	NA
TNFRSF10B	ENSG00000120889	ENSG00000120889.13	protein_coding	-	8	22877647	22926544	23069031	23020133	2834	rs184397641	23006635	-80091	0.0864212	2.18433	0.000488962	0.505278	0.999982	-7.81737e-06	A	0.923913	0.076087	0.0764	0.0548	0.0843	0.0338	0.0184	rs13275081	-0.806215	3.75034e-44	rs8346	-0.655899	0.423935	rs111948087	0.108909	0.00372415
TNFRSF10C	ENSG00000173535	ENSG00000173535.14	protein_coding	+	8	22960435	22974958	23102590	23117437	2978	rs7009522	22957606	-2829	0.124003	0.214548	2.44397e-05	0.0344135	0.396604	-0.401643	G	0.141304	0.858696	0.9599	0.866	0.7996	0.7694	0.8875	rs146545593	-0.503346	1.396e-11	rs4872053	0.363146	0.0993237	rs6557616	0.258471	0.000777706
TNFRSF10D	ENSG00000173530	ENSG00000173530.6	protein_coding	-	8	22993102	23021540	23164027	23135588	3022	rs2314689	23444338	-422798	0.0716298	-0.274002	0.00156798	0.690799	0.999982	-7.81737e-06	T	0.405797	0.594203	0.7489	0.6772	0.8512	0.5765	0.5164	rs11781986	-0.148082	0.146615	rs117829171	1.14468	0.377063	rs10094521	0.149941	0.0210688
TNFRSF11A	ENSG00000141655	ENSG00000141655.17	protein_coding	+	18	59992521	60058521	62325287	62391288	2503	rs584206	60394718	336197	0.0384663	0.127963	0.021622	0.992275	0.999982	-7.81737e-06	C	0.456522	0.543478	0.0719	0.5331	0.3909	0.6044	0.4703	rs9959847	0.111841	0.283628	rs1944421	-0.399266	0.436717	rs7235104	0.129869	0.190111
TNFRSF12A	ENSG00000006327	ENSG00000006327.13	protein_coding	+	16	3068447	3072384	3018445	3022383	2173	rs1050134	2820882	-247565	0.0686426	-7.47529	0.00198336	0.589766	0.999982	-7.81737e-06	G	0.811594	0.188406	0.2632	0.1326	0.2202	0.166	0.092	rs149030215	0.266515	0.238662	rs887244	-0.387726	0.133559	rs78243107	0.308292	0.00397702
TNFRSF13B	ENSG00000240505	ENSG00000240505.8	protein_coding	-	17	16833131	16875432	16972118	16929816	2321	rs73279240	16777656	55475	0.0837916	0.0694046	0.000601707	0.555696	0.999982	-7.81737e-06	G	0.583333	0.416667	0.5802	0.4193	0.496	0.3976	0.407	NA	NA	NA	rs7221127	-0.387267	0.410157	NA	NA	NA
TNFRSF14	ENSG00000157873	ENSG00000157873.17	protein_coding	+	1	2487079	2496821	2555639	2565382	2417	rs1971304	2219613	-267466	0.0981693	1.35293	0.000192981	0.271949	0.912046	-0.0399831	A	0.913043	0.086956	0.2186	0.1138	0.0982	0.166	0.1575	rs12097268	0.26236	1.30374e-15	rs112129305	-0.336173	0.25031	rs10752745	0.079052	0.00224801
TNFRSF14-AS1	ENSG00000238164	ENSG00000238164.6	lncRNA	-	1	2481360	2488470	2557031	2549920	2417	rs903903	2319428	161932	0.0887599	0.0881159	0.0004065	0.288739	0.92511	-0.0338068	A	0.496377	0.503623	0.1059	0.4265	0.6796	0.4662	0.3957	NA	NA	NA	NA	NA	NA	NA	NA	NA
TNFRSF17	ENSG00000048462	ENSG00000048462.11	protein_coding	+	16	12059068	12061925	11965210	11968068	2829	rs112876161	11923093	-135975	0.0443883	0.210434	0.0134654	0.985749	0.999982	-7.81737e-06	C	0.92029	0.07971	0.0666	0.1037	0.0466	0.0586	0.228	rs117110554	-0.794737	0.19542	rs145657246	0.963231	0.405548	NA	NA	NA
TNFRSF18	ENSG00000186891	ENSG00000186891.14	protein_coding	-	1	1138889	1141972	1206592	1203508	2329	rs9777993	937796	201093	0.0567408	-0.101614	0.00506271	0.888778	0.999982	-7.81737e-06	T	0.336957	0.663043	0.5356	0.6225	0.625	0.6243	0.6186	rs944369	-0.236462	0.0253804	rs75179781	1.11013	0.0796887	rs6697886	-0.219043	0.0212525
TNFRSF19	ENSG00000127863	ENSG00000127863.15	protein_coding	+	13	24144510	24250243	23570370	23676104	4175	rs35609493	23861975	-282535	0.0849057	0.468983	0.000551083	0.446624	0.999982	-7.81737e-06	C	0.927536	0.072463	0.2057	0.0504	0.1329	0.0845	0.1074	rs12430111	0.212585	0.00180891	rs113286923	0.941414	0.406772	rs58839666	0.570726	0.153384
TNFRSF1A	ENSG00000067182	ENSG00000067182.7	protein_coding	-	12	6437924	6451280	6342114	6328757	2455	rs74980505	6093199	344725	0.0683686	-4.41116	0.00202659	0.668805	0.999982	-7.81737e-06	C	0.898551	0.101449	0.0348	0.0605	0.245	0.1223	0.136	rs36007563	0.312302	0.18011	rs4149577	-0.157351	0.424746	rs4149570	-0.1376	6.74398e-09
TNFRSF1B	ENSG00000028137	ENSG00000028137.19	protein_coding	+	1	12227049	12269285	12166991	12209228	2091	rs7551862	11946195	-280854	0.0780625	1.6416	0.000945061	0.438127	0.998837	-0.000505587	C	0.927536	0.072463	0.0068	0.062	0	0.1123	0.0184	rs17037529	-0.139394	0.0507431	rs6419481	-0.168428	0.20533	rs590368	-0.071004	0.0825665
TNFRSF21	ENSG00000146072	ENSG00000146072.6	protein_coding	-	6	47199269	47277641	47309905	47231532	2621	rs2396816	47147619	51650	0.0765432	0.404532	0.00106516	0.394147	0.986886	-0.0057328	C	0.231884	0.768116	0.8343	0.67	0.6776	0.8002	0.5583	rs6899439	-0.202788	0.100213	rs9296540	0.156676	0.351553	rs112537341	-0.324706	0.249348
TNFRSF25	ENSG00000215788	ENSG00000215788.10	protein_coding	-	1	6520847	6526235	6466195	6460786	2085	rs79963745	6788892	-262657	0.0594105	0.327942	0.00410192	0.704998	0.999982	-7.81737e-06	A	0.873188	0.126812	0.2277	0.1066	0.1815	0.1292	0.1687	rs61782506	-0.179154	0.0688626	rs12089242	-0.455854	0.150707	rs115327036	-0.411607	0.229219
TNFRSF4	ENSG00000186827	ENSG00000186827.11	protein_coding	-	1	1146721	1149533	1214153	1211340	2372	rs2710872	990517	156204	0.0815188	-0.256438	0.000719792	0.564508	0.999982	-7.81737e-06	C	0.050724	0.949275	0.8419	0.928	0.999	0.8877	0.9611	rs1887284	-0.471188	0.16171	rs28386817	0.992691	0.118679	rs4970452	0.296945	0.167032
TNFRSF8	ENSG00000120949	ENSG00000120949.15	protein_coding	+	1	12123361	12204264	12063303	12144207	2271	rs56227114	12130216	0	0.0502369	-0.0318124	0.00846362	0.962712	0.999982	-7.81737e-06	A	0.561594	0.438406	0.5212	0.6182	0.4306	0.4553	0.5399	rs60600557	-0.305989	0.290717	rs12121419	0.253288	0.293841	rs60352670	-0.596113	0.12095
TNFRSF9	ENSG00000049249	ENSG00000049249.8	protein_coding	-	1	7975932	8003225	7943165	7915894	2516	rs58905635	7710810	265122	0.0687114	0.152698	0.00197266	0.678965	0.999982	-7.81737e-06	G	0.865942	0.134058	0.3177	0.1037	0.126	0.1909	0.182	rs225115	-0.211448	0.120898	rs78863888	-0.491699	0.21411	NA	NA	NA
TNFSF10	ENSG00000121858	ENSG00000121858.11	protein_coding	-	3	172223299	172241265	172523475	172505508	2290	rs55867522	171733162	490137	0.0583678	8.93734	0.00445321	0.935104	0.999982	-7.81737e-06	C	0.931159	0.06884	0.0204	0.0951	0.0992	0.0646	0.0337	rs75552128	-0.114556	0.176425	rs67001321	0.161866	0.34537	rs6768553	-0.112691	0.0831268
TNFSF12	ENSG00000239697	ENSG00000239697.11	protein_coding	+	17	7452376	7461207	7549058	7557890	2062	rs12936842	7553383	92176	0.0577141	0.660529	0.0046887	0.871519	0.999982	-7.81737e-06	A	0.735507	0.264493	0.3147	0.2032	0.1915	0.3022	0.4315	rs62059821	0.357334	7.01845e-09	rs58708945	-0.891752	0.340831	rs113924794	0.359596	1.26219e-19
TNFSF12-TNFSF13	ENSG00000248871	ENSG00000248871.1	protein_coding	+	17	7452417	7464918	7549099	7561601	2067	rs12150519	7201681	-250736	0.0661013	-0.40673	0.00242233	0.738893	0.999982	-7.81737e-06	G	0.938406	0.061594	0.003	0.0605	0	0.1163	0.0072	NA	NA	NA	NA	NA	NA	NA	NA	NA
TNFSF13	ENSG00000161955	ENSG00000161955.16	protein_coding	+	17	7461610	7464925	7558292	7561608	2024	rs11078696	7459299	-2311	0.0492723	-0.739516	0.00913563	0.967171	0.999982	-7.81737e-06	G	0.253623	0.746377	0.5386	0.6758	0.6815	0.7863	0.6626	rs184902372	-0.625351	0.0848043	rs139667716	0.601718	0.312976	rs11552708	-0.188909	0.096224
TNFSF13B	ENSG00000102524	ENSG00000102524.11	protein_coding	+	13	108903589	108960832	108251240	108308484	3305	rs57640248	108515288	-388301	0.0713172	-1.5963	0.00160702	0.683306	0.999982	-7.81737e-06	A	0.927536	0.072463	0.0053	0.072	0.2073	0.0656	0.1125	rs11618636	0.173675	0.15309	rs7320409	-0.138277	0.419587	rs1931349	0.12953	0.0316343
TNFSF14	ENSG00000125735	ENSG00000125735.10	protein_coding	-	19	6661265	6670599	6670588	6661253	3056	rs73549066	6481307	179958	0.110365	1.39535	7.30684e-05	0.657221	0.999982	-7.81737e-06	C	0.902174	0.097826	0.1309	0.0778	0.2073	0.1213	0.2127	rs35139763	0.170631	0.299404	rs274789	-0.195677	0.26066	rs117109385	-0.587006	0.132399
TNFSF18	ENSG00000120337	ENSG00000120337.8	protein_coding	-	1	173009101	173020103	173050963	173039960	1683	rs11583261	173292797	-272694	0.134181	0.452729	1.07137e-05	0.175288	0.808529	-0.0923043	A	0.931159	0.06884	0.0666	0.0735	0.005	0.1123	0.1012	rs74888020	0.959268	0.12439	rs564967807	-0.644389	0.304356	NA	NA	NA
TNFSF4	ENSG00000117586	ENSG00000117586.11	protein_coding	-	1	173152871	173176470	173207331	173183731	1678	rs72637251	173389102	-212632	0.0708733	0.118187	0.00166414	0.333113	0.957715	-0.0187639	A	0.847826	0.152174	0.003	0.0865	0.2599	0.0944	0.0613	rs141187695	-0.436914	0.223955	rs12117954	0.291117	0.302456	rs10737302	-0.649423	0.000971491
TNFSF8	ENSG00000106952	ENSG00000106952.7	protein_coding	-	9	117655624	117692875	114930595	114893343	2807	rs1885383	117679802	0	0.0806336	0.268706	0.000771794	0.352554	0.966046	-0.0150021	G	0.858696	0.141304	0.6293	0.2075	0.1488	0.0447	0.0521	rs145337924	0.869064	0.0555006	rs9886855	-0.291229	0.074245	rs138607857	-0.587986	0.0523965
TNFSF9	ENSG00000125657	ENSG00000125657.5	protein_coding	+	19	6531038	6535935	6531026	6535924	2855	rs449824	6495079	-35959	0.120508	0.139606	3.23916e-05	0.268141	0.906545	-0.0426106	G	0.92029	0.07971	0.0741	0.0432	0.2222	0.0447	0.093	rs3795016	-0.174275	0.290626	rs11569536	-0.415925	0.240482	rs35315241	0.155803	0.205538
TNIK	ENSG00000154310	ENSG00000154310.17	protein_coding	-	3	170776204	171178197	171460408	171058414	2994	rs73879556	171131543	0	0.0601624	0.826781	0.00386602	0.815018	0.999982	-7.81737e-06	A	0.891304	0.108696	0.0666	0.0879	0.1498	0.0885	0.1002	rs73171586	-0.390815	0.0117344	rs16856118	0.234531	0.13111	rs112633735	0.378357	5.0255e-14
TNIP1	ENSG00000145901	ENSG00000145901.15	protein_coding	-	5	150409507	150473138	151093577	151029945	2743	rs6897702	150568238	-95100	0.0830221	2.20332	0.000639353	0.534805	0.999982	-7.81737e-06	C	0.82971	0.17029	0.205	0.1138	0.0258	0.1511	0.1176	rs78088236	0.264506	0.247317	rs12522968	0.800237	0.07922	rs6878033	0.281873	0.138163
TNIP2	ENSG00000168884	ENSG00000168884.15	protein_coding	-	4	2743376	2758069	2756342	2741648	2114	rs17768393	2303576	439800	0.0722195	0.814015	0.0014969	0.458369	0.999982	-7.81737e-06	C	0.891304	0.108696	0.1006	0.0764	0.0496	0.1312	0.1022	rs6836434	-0.252563	1.11693e-07	rs35804335	-0.44039	0.0746656	rs13146313	-0.323421	1.27928e-06
TNIP3	ENSG00000050730	ENSG00000050730.16	protein_coding	-	4	122052564	122148621	121227466	121131408	3404	rs74833360	122446659	-298038	0.066547	0.100451	0.00233886	0.638374	0.999982	-7.81737e-06	C	0.927536	0.072463	0.0083	0.0692	0.001	0.1173	0.0429	rs11725055	0.174239	0.318898	rs140323540	0.272799	0.333996	NA	NA	NA
TNK1	ENSG00000174292	ENSG00000174292.12	protein_coding	+	17	7283854	7293093	7380534	7389774	2132	rs3760353	7019049	-264805	0.0635429	0.0911774	0.00296258	0.77388	0.999982	-7.81737e-06	G	0.880435	0.119565	0.1354	0.147	0.129	0.0557	0.0593	rs4796414	-0.217002	0.00517631	rs9652836	0.354019	0.00398177	rs4796414	-0.202971	1.94213e-09
TNK2	ENSG00000061938	ENSG00000061938.19	protein_coding	-	3	195590236	195638816	195911945	195863364	3499	rs823502	195287244	302992	0.11104	-1.12789	6.92294e-05	0.109784	0.692923	-0.159315	C	0.06884	0.931159	0.7474	0.9366	0.7212	0.9483	0.907	rs6770410	-0.103788	0.231219	rs140637050	0.404359	0.191154	rs112789638	0.454073	0.000701915
TNKS	ENSG00000173273	ENSG00000173273.16	protein_coding	+	8	9413423	9639856	9555912	9782346	3996	rs4294187	9961451	321595	0.0831899	-0.299746	0.000630945	0.327654	0.954292	-0.0203186	A	0.695652	0.304348	0.3124	0.2896	0.4286	0.2167	0.4294	rs6601383	-0.273333	0.292211	rs73192207	-0.821333	0.191646	rs2175161	-0.0978872	0.052405
TNKS1BP1	ENSG00000149115	ENSG00000149115.14	protein_coding	-	11	57067113	57092426	57324952	57299638	1998	rs146869193	56710445	356668	0.0497999	1.99277	0.00876162	0.769421	0.999982	-7.81737e-06	T	0.938406	0.061594	0.0121	0.0086	0.0794	0.0358	0.0399	rs59522697	0.549434	0.0316968	rs188867830	0.602407	0.30228	rs56274648	-0.260748	0.00416746
TNKS2	ENSG00000107854	ENSG00000107854.6	protein_coding	+	10	93558184	93625232	91798426	91865475	1662	rs142045188	93566463	0	0.046737	0.574945	0.011171	0.734264	0.999982	-7.81737e-06	A	0.949275	0.050724	0.0053	0.0202	0.1835	0.0308	0.0583	rs148775233	0.423323	2.2365e-18	rs148775233	0.28309	0.0115456	rs148775233	0.26274	3.36129e-20
TNNC2	ENSG00000101470	ENSG00000101470.10	protein_coding	-	20	44451854	44462384	45833745	45823214	2566	rs6074060	44812893	-350509	0.0528495	0.0760624	0.00688338	0.85796	0.999982	-7.81737e-06	C	0.75	0.25	0.2988	0.2392	0.1825	0.2922	0.316	rs11696533	0.230878	0.150394	rs4809599	0.927292	0.194353	rs11087003	-0.185166	0.129985
TNNI2	ENSG00000130598	ENSG00000130598.16	protein_coding	+	11	1860212	1862910	1838981	1841680	3415	rs11042599	2119283	256373	0.0832816	-0.155378	0.0006264	0.42071	0.995592	-0.00191849	C	0.880435	0.119565	0.0053	0.072	0.1687	0.1173	0.137	rs231911	0.238966	0.195344	rs114914757	-0.936109	0.367296	rs34156488	0.226707	0.198968
TNNI3K	ENSG00000116783	ENSG00000116783.15	protein_coding	+	1	74701072	75010112	74235387	74544428	2147	rs17095504	74984220	0	0.112705	2.97023	6.05987e-05	0.256324	0.899334	-0.0460791	T	0.945652	0.054347	0.3321	0.0461	0.0754	0.0278	0.0706	rs518769	0.758903	7.14095e-28	rs11272644	-0.828275	3.6825e-13	rs792323	-0.85893	3.23773e-64
TNNT1	ENSG00000105048	ENSG00000105048.17	protein_coding	-	19	55644067	55660574	55149206	55132698	3580	rs554018	56044612	-384038	0.0663437	-2.59938	0.00237658	0.976351	0.999982	-7.81737e-06	T	0.210145	0.789855	0.8782	0.8516	0.6419	0.8211	0.7955	rs535058119	-1.00388	0.103663	rs587830	-0.402487	0.255029	rs73070113	0.295148	0.100115
TNNT3	ENSG00000130595	ENSG00000130595.19	protein_coding	+	11	1940934	1959936	1919703	1938706	3339	rs77753127	2420811	460875	0.0815918	2.60922	0.000715662	0.802174	0.999982	-7.81737e-06	G	0.949275	0.050724	0.1067	0.0519	0.1081	0.0229	0.0204	rs540710	-0.219078	0.0272961	rs145211159	0.832128	0.0865692	rs61867597	0.429319	0.0706675
TNPO1	ENSG00000083312	ENSG00000083312.17	protein_coding	+	5	72112140	72212560	72816312	72916733	1930	rs10223066	71661588	-450552	0.0570971	1.45544	0.00492241	0.668964	0.999982	-7.81737e-06	A	0.742754	0.257246	0.2345	0.2622	0.4097	0.2594	0.274	rs10942525	0.179899	0.0139901	rs62362252	0.702307	0.252091	.	0.14953	0.00306706
TNPO2	ENSG00000105576	ENSG00000105576.15	protein_coding	-	19	12810009	12834825	12724011	12699194	1684	rs7251330	12922271	-87446	0.0568903	-1.0017	0.00500337	0.674079	0.999982	-7.81737e-06	A	0.916667	0.083333	0.1694	0.0764	0.0437	0.0775	0.0695	rs35542154	0.218272	1.96049e-08	rs722572	0.172699	0.0603871	rs74180100	0.178046	2.81408e-15
TNPO3	ENSG00000064419	ENSG00000064419.13	protein_coding	-	7	128594235	128695227	129055173	128954180	2486	rs76872290	128531229	63006	0.0646952	0.864128	0.00270572	0.616603	0.999982	-7.81737e-06	C	0.949275	0.050724	0.1014	0.0303	0.0208	0.0726	0.0184	rs7785264	-0.107925	0.0464238	rs2402886	0.420594	0.277884	rs77729114	0.250494	0.0900089
TNRC18	ENSG00000182095	ENSG00000182095.14	protein_coding	-	7	5346422	5465045	5425414	5306790	3637	rs67354934	5625238	-160193	0.0745306	2.5357	0.00124798	0.751268	0.999982	-7.81737e-06	C	0.90942	0.090579	0.1241	0.072	0.006	0.0964	0.1237	rs117563947	-0.180332	0.0298701	rs12669130	0.13454	0.203421	rs836511	0.0869601	0.0349706
TNRC6A	ENSG00000090905	ENSG00000090905.19	protein_coding	+	16	24621531	24838953	24610209	24827632	2908	rs7197857	24393839	-227692	0.0797768	-2.04852	0.000825699	0.404163	0.994271	-0.00249527	G	0.913043	0.086956	0.0514	0.0403	0.0873	0.1083	0.1166	rs2880663	0.14439	0.140664	rs11644474	0.389806	0.238712	rs79080004	0.126638	0.0906041
TNRC6B	ENSG00000100354	ENSG00000100354.21	protein_coding	+	22	40440822	40731812	40044817	40335808	1778	rs6002043	41104224	372412	0.0642928	0.616562	0.00279278	0.441913	0.999379	-0.000269709	A	0.804348	0.195652	0.1687	0.1167	0.1974	0.1829	0.2096	rs6001828	0.156255	0.000476062	rs145310376	0.385043	0.105274	rs2179420	0.12497	5.99801e-06
TNRC6C	ENSG00000078687	ENSG00000078687.17	protein_coding	+	17	75955323	76104916	77959240	78108835	3558	rs145897539	76187577	82661	0.0731078	1.32451	0.00139585	0.737486	0.999982	-7.81737e-06	C	0.942029	0.057971	0.1263	0.0144	0.127	0.0139	0.046	rs111661671	1.59238	0.000624408	rs116635615	0.462337	0.32259	rs5822227	-0.196559	0.00165422
TNS2	ENSG00000111077	ENSG00000111077.17	protein_coding	+	12	53440754	53458163	53046969	53064372	2338	rs61929581	53037792	-402962	0.0805841	4.32676	0.00077481	0.31623	0.944556	-0.0247722	C	0.876812	0.123188	0.0325	0.1167	0.004	0.1789	0.1237	rs12368925	0.309883	3.50236e-24	rs1474214	0.21424	0.000909828	rs12368925	0.308228	4.46151e-47
TNS3	ENSG00000136205	ENSG00000136205.17	protein_coding	-	7	47314753	47622156	47582558	47275154	3630	rs11768273	47997461	-375305	0.111713	6.04092	6.56054e-05	0.0552312	0.517187	-0.286352	T	0.942029	0.057971	0.0484	0.0634	0.0437	0.0596	0.0941	rs74829050	-0.33309	2.41748e-12	rs74829050	-0.246746	0.00300986	rs10275780	0.386248	3.54405e-18
TNS4	ENSG00000131746	ENSG00000131746.13	protein_coding	-	17	38632081	38657875	40501623	40475828	1665	rs7219041	39059005	-401130	0.0825316	0.129989	0.000664561	0.391948	0.986054	-0.00609943	T	0.858696	0.141304	0.1233	0.1354	0.2014	0.1501	0.091	rs2469822	-0.297236	0.0237587	rs145039707	0.780827	0.385918	rs150863337	-0.71999	0.136247
TNXB	ENSG00000168477	ENSG00000168477.19	protein_coding	-	6	32008931	32083111	32115334	32041153	10397	rs379464	32186348	-103237	0.103754	3.23424	0.00012381	0.230928	0.877156	-0.0569233	C	0.898551	0.101449	0.2012	0.0778	0.1141	0.0606	0.1247	rs3104395	-0.200881	0.175986	rs2395222	-0.286541	0.351539	rs17213351	0.402835	0.117655
TOB1	ENSG00000141232	ENSG00000141232.5	protein_coding	-	17	48939585	48945339	50867978	50862223	1832	rs8070257	48441997	497588	0.101754	2.17522	0.000145159	0.146331	0.765183	-0.116235	G	0.815217	0.184783	0.2133	0.2608	0.0317	0.2117	0.1585	rs4793656	0.22541	0.228996	rs1107946	0.333788	0.401457	rs12601841	0.103102	0.0338746
TOB1-AS1	ENSG00000229980	ENSG00000229980.5	lncRNA	+	17	48944041	48988135	50866679	50910774	1963	rs9893529	48979598	0	0.0996953	0.174761	0.000170962	0.0827308	0.618383	-0.208742	T	0.721014	0.278986	0.4894	0.3271	0.3413	0.2664	0.2311	rs34700818	0.300105	2.81097e-15	rs71381325	0.191274	0.139427	rs34700818	0.376317	1.58815e-26
TOB2	ENSG00000183864	ENSG00000183864.5	protein_coding	-	22	41829499	41842805	41446801	41433494	1598	rs41277466	42221846	-379041	0.0642581	1.13416	0.00280042	0.285196	0.92155	-0.0354812	C	0.833333	0.166667	0.0666	0.3761	0.0645	0.1054	0.1564	rs568275502	0.609246	0.240598	rs140187044	0.788076	0.153576	rs133037	-0.0661402	0.0942369
TOE1	ENSG00000132773	ENSG00000132773.12	protein_coding	+	1	45805725	45809645	45340052	45343973	1677	rs187982079	46191766	382121	0.0696312	0.218834	0.00183497	0.209612	0.855866	-0.0675941	T	0.836957	0.163043	0.2489	0.2061	0.0526	0.2495	0.1534	rs192693066	-0.401175	0.281247	rs184061292	-0.913973	0.433417	rs189828233	0.360135	0.0705238
TOGARAM1	ENSG00000198718	ENSG00000198718.13	protein_coding	+	14	45431394	45543634	44962190	45074431	1760	rs10484176	45106267	-325127	0.0874682	-0.540572	0.000450167	0.111577	0.698	-0.156145	T	0.634058	0.365942	0.5356	0.4352	0.5218	0.3062	0.4366	rs17115898	0.670735	0.00473718	rs138993141	0.513803	0.292951	rs115032254	0.504531	0.0638268
TOGARAM2	ENSG00000189350	ENSG00000189350.12	protein_coding	+	2	29179478	29275096	28956611	29061373	2951	rs56398396	29203576	0	0.0738143	-0.0722043	0.00132035	0.588346	0.999982	-7.81737e-06	C	0.815217	0.184783	0.4039	0.1888	0.1726	0.1581	0.2607	rs35065755	0.72945	4.49906e-21	rs35065755	0.589029	1.2973e-07	rs35065755	0.558706	8.94968e-28
TOLLIP	ENSG00000078902	ENSG00000078902.16	protein_coding	-	11	1295602	1330884	1309654	1274371	3143	rs77173309	804027	491575	0.0580239	0.565415	0.00457557	0.893528	0.999982	-7.81737e-06	G	0.913043	0.086956	0.0038	0.0591	0.0466	0.1203	0.09	rs5743944	0.134911	0.176093	rs143080461	0.567447	0.137176	rs4963059	0.107112	2.44074e-05
TOLLIP-AS1	ENSG00000255153	ENSG00000255153.1	lncRNA	+	11	1331000	1331937	1309769	1310707	3062	rs2672811	1249601	-81399	0.0790061	0.0991872	0.000877374	0.392728	0.986054	-0.00609943	C	0.916667	0.083333	0.0507	0.1196	0.0496	0.1213	0.0982	rs58514600	0.462022	1.14846e-05	rs4963037	0.403684	0.000339974	rs5743854	0.429832	2.54802e-16
TOM1L1	ENSG00000141198	ENSG00000141198.16	protein_coding	+	17	52976749	53039317	54899387	54961956	2470	rs9908752	52983216	0	0.0740007	-0.670873	0.00130113	0.448133	0.999982	-7.81737e-06	C	0.724638	0.275362	0.2806	0.1945	0.2748	0.3091	0.1728	rs9914836	-0.174925	0.00466391	rs866883503	0.308333	0.306875	rs28394892	-0.134721	8.65694e-05
TOMM20	ENSG00000173726	ENSG00000173726.11	protein_coding	-	1	235272657	235292152	235128837	235109341	2166	rs59100223	235714042	-421890	0.0779753	-4.17102	0.000951571	0.360685	0.96998	-0.0132372	G	0.923913	0.076087	0.4183	0.0922	0.003	0.0676	0.0951	rs14739	0.237342	0.0735171	rs6586396	-0.181401	0.431643	rs35973017	0.0817609	3.28829e-05
TOMM20L	ENSG00000196860	ENSG00000196860.8	protein_coding	+	14	58862647	58875420	58395928	58408702	2025	rs808233	58390589	-472058	0.0587592	-0.0291665	0.00431793	0.710393	0.999982	-7.81737e-06	C	0.75	0.25	0.1127	0.2824	0.2659	0.2594	0.32	rs10142654	0.389099	0.0264254	rs79523793	-0.79721	0.388277	rs268815	0.411497	0.197454
TOMM22	ENSG00000100216	ENSG00000100216.6	protein_coding	+	22	39077963	39081426	38681957	38685421	1900	rs13054361	38732824	-345139	0.0524131	-0.682694	0.00712495	0.870267	0.999982	-7.81737e-06	G	0.822464	0.177536	0.0681	0.0922	0.4157	0.0726	0.2628	rs34074269	0.107255	0.19454	rs35653942	-0.462886	0.216052	rs144348906	0.510943	0.000200065
TOMM34	ENSG00000025772	ENSG00000025772.8	protein_coding	-	20	43570772	43589038	44960397	44942130	1852	rs2249094	44001315	-412277	0.0588878	0.265633	0.0042744	0.687334	0.999982	-7.81737e-06	G	0.865942	0.134058	0.0008	0.1369	0.2153	0.1064	0.2781	rs2234197	-0.31306	6.31192e-10	rs2234197	-0.39678	9.27853e-08	rs2234197	-0.308592	5.31056e-19
TOMM40	ENSG00000130204	ENSG00000130204.13	protein_coding	+	19	45393827	45406946	44890569	44903689	2595	rs12460231	44954688	-439139	0.0413838	0.333392	0.0171136	0.998587	0.999982	-7.81737e-06	A	0.652174	0.347826	0.0204	0.2709	0.3323	0.3728	0.5266	rs73050293	0.162687	0.127573	rs72626215	-0.153636	0.382396	rs148198138	-0.329713	0.128017
TOMM40L	ENSG00000158882	ENSG00000158882.15	protein_coding	+	1	161195730	161200536	161225939	161230746	2544	rs74972545	161254996	54460	0.0880762	0.574706	0.000429061	0.29786	0.930287	-0.0313832	T	0.923913	0.076087	0.0212	0.0461	0.2262	0.004	0.1278	rs59874909	0.165102	0.0697557	rs2501875	0.17013	0.261665	rs138523655	-0.43091	0.175004
TOMM5	ENSG00000175768	ENSG00000175768.13	protein_coding	-	9	37582644	37592601	37592604	37582646	2025	rs10814614	37735123	-142522	0.0631036	1.83258	0.00306681	0.594989	0.999982	-7.81737e-06	A	0.851449	0.148551	0.0318	0.1744	0.3313	0.1262	0.2413	rs2057646	-0.197815	0.269734	rs10973567	0.407507	0.328459	rs200284616	0.208786	0.215317
TOMM6	ENSG00000214736	ENSG00000214736.7	protein_coding	+	6	41755401	41757636	41787662	41789898	2429	rs6899324	41941723	184087	0.0966791	-2.23441	0.000217198	0.214343	0.859224	-0.0658934	C	0.445652	0.554348	0.587	0.6268	0.5942	0.5288	0.5184	rs2842659	-0.0971654	0.0934872	rs2236045	-0.12361	0.358974	rs114850127	-0.283437	0.023737
TOP1	ENSG00000198900	ENSG00000198900.6	protein_coding	+	20	39657463	39753127	41028822	41124487	1920	rs62209872	39300996	-356467	0.0651512	0.80954	0.00261036	0.546012	0.999982	-7.81737e-06	G	0.927536	0.072463	0.0658	0.0865	0.0248	0.1252	0.091	rs56044417	-0.506813	0.183871	rs7271913	-0.525217	0.446195	rs6029393	-0.0907137	0.0413978
TOP2A	ENSG00000131747	ENSG00000131747.15	protein_coding	-	17	38544778	38574148	40417896	40388525	1465	rs11657637	38271328	273450	0.0863881	0.243224	0.000490243	0.192622	0.834785	-0.0784252	G	0.858696	0.141304	0.0076	0.0706	0.2242	0.1292	0.2096	rs116870368	1.02385	0.0884637	rs111456793	-0.687199	0.386091	rs36058671	0.330093	0.042062
TOP2B	ENSG00000077097	ENSG00000077097.15	protein_coding	-	3	25639397	25706398	25664907	25597905	2407	rs74825314	25466677	172720	0.0654958	-3.43791	0.00254052	0.569701	0.999982	-7.81737e-06	T	0.949275	0.050724	0.0061	0.1297	0.0714	0.0736	0.0276	rs11926666	-0.147745	0.161589	rs112544610	0.296286	0.413407	rs9884069	0.197498	0.0898873
TOP3A	ENSG00000177302	ENSG00000177302.15	protein_coding	-	17	18174743	18218321	18315007	18271428	1644	rs4924772	18704302	-485981	0.0451876	-0.223476	0.0126353	0.85252	0.999982	-7.81737e-06	G	0.652174	0.347826	0.3343	0.3588	0.2669	0.4175	0.2423	rs1975821	-0.346516	4.60609e-12	rs681998	-0.276122	0.00253031	rs681998	-0.218801	1.02478e-09
TOPBP1	ENSG00000163781	ENSG00000163781.14	protein_coding	-	3	133317020	133381224	133662380	133598175	2447	rs9820287	132884750	432270	0.0458882	-0.402819	0.0119505	0.980201	0.999982	-7.81737e-06	C	0.833333	0.166667	0.1657	0.1369	0.0397	0.2018	0.1912	rs2589271	-0.111433	0.0370756	rs78042095	0.83242	0.143895	rs6767770	0.131333	0.138122
TOPORS	ENSG00000197579	ENSG00000197579.8	protein_coding	-	9	32540543	32552584	32552586	32540544	3023	rs78391338	32871473	-318889	0.0765004	-0.357624	0.00106875	0.382081	0.980982	-0.00833904	C	0.648551	0.351449	0.3374	0.3573	0.121	0.4324	0.1503	rs71504281	-0.134803	0.0613738	rs182091184	0.708378	0.168886	rs10971024	0.116914	0.138507
TOR1A	ENSG00000136827	ENSG00000136827.12	protein_coding	-	9	132575222	132586523	129824244	129812942	2548	rs72755261	132604119	-17596	0.100015	-0.537226	0.000166678	0.131118	0.737358	-0.132322	G	0.902174	0.097826	0.1188	0.0836	0.0169	0.0934	0.1043	rs72755261	-0.349327	7.71254e-16	rs2296786	0.175224	0.000446781	rs72755262	-0.40625	1.12515e-29
TOR1AIP1	ENSG00000143337	ENSG00000143337.18	protein_coding	+	1	179851178	179889212	179882042	179925000	2871	rs6657347	180071784	182572	0.0956965	-1.58212	0.000234792	0.0984361	0.662838	-0.178593	T	0.358696	0.641304	0.3275	0.7435	0.7073	0.6461	0.6462	rs12403445	0.0925638	0.227423	rs12035520	-0.121833	0.369924	rs6425617	-0.0647303	0.131192
TOR1AIP2	ENSG00000169905	ENSG00000169905.12	protein_coding	-	1	179809103	179846938	179877803	179839967	2945	rs4570379	180206330	-359392	0.0887962	-0.904906	0.000405338	0.140602	0.756393	-0.121253	A	0.923913	0.076087	0.0938	0.0922	0.003	0.1034	0.18	rs1144575	0.300811	1.67608e-11	rs6425645	-0.193854	0.266916	rs1144575	0.281516	8.21495e-13
TOR1B	ENSG00000136816	ENSG00000136816.16	protein_coding	+	9	132565437	132573560	129803157	129811281	2594	rs62584728	132329466	-235971	0.0606275	0.387556	0.00372696	0.847471	0.999982	-7.81737e-06	C	0.884058	0.115942	0.0333	0.1599	0.2153	0.1451	0.1462	rs149833126	0.531065	1.31496e-08	rs182912225	0.444963	0.00105064	rs149833126	0.769345	3.25082e-26
TOR2A	ENSG00000160404	ENSG00000160404.18	protein_coding	-	9	130493804	130497592	127735313	127731524	1592	rs10987835	130787213	-289621	0.0634315	-0.0986378	0.00298867	0.538011	0.999982	-7.81737e-06	T	0.688406	0.311594	0.3222	0.3112	0.2113	0.2962	0.229	rs4837175	0.142876	0.0313773	rs41506546	-0.510946	0.22749	rs146620594	-0.466086	0.0289743
TOR3A	ENSG00000186283	ENSG00000186283.14	protein_coding	+	1	179051206	179067158	179082070	179098023	2627	rs12045020	178597151	-454055	0.0603847	0.387153	0.00379891	0.579098	0.999982	-7.81737e-06	G	0.706522	0.293478	0.093	0.3084	0.3403	0.3161	0.2904	rs1128952	-0.376976	1.14529e-16	rs10913678	-0.307292	0.000267201	rs1128952	-0.427163	1.46723e-30
TOR4A	ENSG00000198113	ENSG00000198113.3	protein_coding	+	9	140172179	140177093	137277726	137282641	1796	rs62581390	139680951	-491228	0.0493329	0.103416	0.0090919	0.934721	0.999982	-7.81737e-06	C	0.82971	0.17029	0.0416	0.2752	0.0952	0.1859	0.1288	rs28455773	0.305063	7.45869e-09	rs185075936	-0.438099	0.275692	rs28455773	0.154667	0.000136765
TOX	ENSG00000198846	ENSG00000198846.6	protein_coding	-	8	59717972	60031706	59119147	58805412	2694	rs78150391	60475080	-443374	0.11073	0.21921	7.09686e-05	0.104489	0.679971	-0.167509	C	0.894928	0.105072	0.0166	0.1138	0.0109	0.163	0.137	rs28622145	0.790177	9.25105e-13	rs7844833	0.518378	0.00299262	rs7844833	0.47494	7.1297e-19
TOX2	ENSG00000124191	ENSG00000124191.18	protein_coding	+	20	42543493	42698256	43914852	44069616	2452	rs4810411	42751472	53216	0.0610344	0.089719	0.00360942	0.867448	0.999982	-7.81737e-06	C	0.826087	0.173913	0.1241	0.2594	0.1974	0.1163	0.09	rs1536918	0.329172	9.58962e-08	rs8121964	0.446835	0.0192889	rs6073220	-0.268988	1.36127e-10
TOX4	ENSG00000092203	ENSG00000092203.14	protein_coding	+	14	21944757	21967319	21476597	21499175	3174	rs7492303	22086766	119447	0.0780133	1.89234	0.000948728	0.467154	0.999982	-7.81737e-06	G	0.902174	0.097826	0.0779	0.1441	0.1766	0.1143	0.1022	rs8011582	0.271232	2.31411e-18	rs12435917	0.22615	1.88151e-06	rs1263800	0.236179	4.1165e-36
TP53	ENSG00000141510	ENSG00000141510.17	protein_coding	-	17	7565098	7590856	7687550	7661779	1982	rs3027302	7989047	-398191	0.0906627	-0.531216	0.00034974	0.425268	0.995592	-0.00191849	G	0.297101	0.702899	0.8729	0.8012	0.5675	0.6302	0.6605	rs6502975	0.303665	0.208285	rs8069505	0.239632	0.376257	rs149315303	0.319833	0.101528
TP53BP1	ENSG00000067369	ENSG00000067369.13	protein_coding	-	15	43695260	43802926	43510728	43403061	1104	rs513815	43524420	170840	0.0427777	1.30507	0.0153103	0.665844	0.999982	-7.81737e-06	G	0.945652	0.054347	0.0015	0.0288	0	0.0726	0.0092	rs11379278	-0.212641	4.82873e-06	rs111961320	-0.237915	0.000717149	rs690002	-0.183914	2.02168e-07
TP53I11	ENSG00000175274	ENSG00000175274.18	protein_coding	-	11	44907455	44972857	44951306	44885903	2426	rs7127247	44650424	257031	0.0934954	0.783398	0.000279515	0.303589	0.934476	-0.0294317	A	0.688406	0.311594	0.2731	0.2089	0.1647	0.331	0.316	rs141348440	-0.234617	0.00577251	rs3861062	0.29561	0.369924	rs74637467	-0.286785	0.000313156
TP53I13	ENSG00000167543	ENSG00000167543.16	protein_coding	+	17	27893071	27900175	29566052	29573157	1100	rs62065254	27718208	-174863	0.029334	-0.747726	0.0453785	0.969477	0.999982	-7.81737e-06	C	0.927536	0.072463	0.0015	0.0749	0.002	0.0915	0.09	rs497993	0.300479	2.68098e-14	rs565977	0.279742	5.20371e-05	rs565977	0.121036	4.80541e-05
TP53I3	ENSG00000115129	ENSG00000115129.14	protein_coding	-	2	24300304	24308731	24085861	24077433	1839	rs6733127	24325805	-17074	0.0696982	0.265705	0.00182531	0.312974	0.942314	-0.0258044	G	0.445652	0.554348	0.3101	0.6484	0.7302	0.4632	0.4622	rs1134516	-0.281225	1.01518e-06	rs112092329	0.264456	0.301839	rs1134516	-0.299612	2.54242e-08
TP53INP1	ENSG00000164938	ENSG00000164938.14	protein_coding	-	8	95938201	95961606	94949378	94925972	2409	rs7000241	95750491	187710	0.0769453	1.866	0.00103196	0.347743	0.96379	-0.0160176	G	0.949275	0.050724	0.059	0.062	0.1508	0.0686	0.0695	rs77257477	0.230906	0.000782322	rs13279320	1.02301	0.327203	rs80149517	-0.391447	0.107968
TP53INP2	ENSG00000078804	ENSG00000078804.13	protein_coding	+	20	33292144	33301243	34704339	34713439	1445	rs77173268	33288002	-4142	0.0464944	0.670545	0.0113884	0.537674	0.999982	-7.81737e-06	G	0.905797	0.094202	0.0393	0.0562	0.1359	0.0497	0.045	rs2378257	0.251519	1.95486e-05	rs2250205	0.277242	0.101535	rs45465702	0.355965	6.85572e-18
TP53RK	ENSG00000172315	ENSG00000172315.6	protein_coding	-	20	45313005	45318083	46689444	46684365	2076	rs2281224	44880287	432718	0.0629614	0.156054	0.00310131	0.7203	0.999982	-7.81737e-06	C	0.735507	0.264493	0.1679	0.2104	0.2063	0.2555	0.407	rs6073862	-0.119716	0.231434	rs73908954	0.626322	0.0802517	rs78532332	-0.182392	0.239353
TP53TG1	ENSG00000182165	ENSG00000182165.18	lncRNA	-	7	86952260	86974844	87345528	87322943	1467	rs6963589	86664267	287993	0.0468663	-0.416484	0.0110569	0.799028	0.999982	-7.81737e-06	G	0.677536	0.322464	0.2905	0.2305	0.1577	0.338	0.2035	rs802035	0.34959	2.43176e-13	rs74833878	-0.761489	1.12824e-05	rs79844282	-0.714105	2.93011e-20
TP53TG3D	ENSG00000205456	ENSG00000205456.11	protein_coding	+	16	32264041	32267243	32252719	32255922	737	rs1911033	32529373	262130	0.0755138	-0.0925959	0.00115506	0.28253	0.919806	-0.0363036	A	0.351449	0.648551	0.6762	0.5663	0.6181	0.5825	0.5982	rs200759678	0.292892	0.00891939	rs142656976	-0.964021	0.0142894	rs200759678	0.288077	0.00015475
TP53TG5	ENSG00000124251	ENSG00000124251.11	protein_coding	-	20	44001198	44036529	45407889	45372557	2706	rs8115500	44121807	-85278	0.0383805	-0.119838	0.0217715	0.981327	0.999982	-7.81737e-06	G	0.891304	0.108696	0.1551	0.0994	0.0863	0.1322	0.2301	rs2741435	0.427801	3.90795e-06	rs78968319	-0.541296	0.0997545	rs2263761	0.256951	7.45344e-05
TP63	ENSG00000073282	ENSG00000073282.13	protein_coding	+	3	189349179	189615065	189631389	189897276	4026	rs1271569	189189315	-159864	0.0685723	0.0773504	0.00199437	0.766091	0.999982	-7.81737e-06	G	0.818841	0.181159	0.0658	0.2968	0.1042	0.1561	0.2086	rs6444388	0.365338	0.111761	rs6444334	-0.399593	0.17229	rs9883279	-0.165559	0.104764
TP73	ENSG00000078900	ENSG00000078900.15	protein_coding	+	1	3569081	3652765	3652516	3736201	3311	rs6668103	3793324	140559	0.111637	0.0178727	6.60044e-05	0.0741664	0.58483	-0.232971	A	0.768116	0.231884	0.4365	0.2378	0.2242	0.2863	0.2935	rs77163906	0.852814	0.293832	rs2368540	0.692603	0.185177	rs374564329	-0.270602	0.242171
TPBG	ENSG00000146242	ENSG00000146242.8	protein_coding	+	6	83072924	83077137	82363206	82370828	2159	rs576032	83028043	-44881	0.103853	0.316908	0.000122837	0.0563235	0.520902	-0.283244	G	0.253623	0.746377	0.6694	0.7435	0.5764	0.7247	0.7229	rs4590314	0.602041	4.06886e-39	rs770898	0.425042	5.31112e-09	rs4590314	0.450105	1.73922e-62
TPCN1	ENSG00000186815	ENSG00000186815.12	protein_coding	+	12	113658856	113736390	113221050	113298585	2350	rs73192832	113708907	0	0.0812208	2.55357	0.000736898	0.349228	0.964248	-0.0158111	C	0.949275	0.050724	0.115	0.0591	0.0694	0.0934	0.0787	rs55683465	0.583224	0.00719168	rs10850147	0.282929	0.291231	rs61932116	0.186972	0.196885
TPCN2	ENSG00000162341	ENSG00000162341.18	protein_coding	+	11	68816401	68903784	69048932	69136316	2658	rs2924536	68870105	0	0.134401	0.23576	1.0524e-05	0.00924304	0.167412	-0.776214	C	0.630435	0.369565	0.5113	0.3084	0.2341	0.4911	0.6994	rs4633480	-0.221067	5.19124e-05	rs12280942	0.254602	0.00737242	rs4930642	0.580479	2.10711e-13
TPD52	ENSG00000076554	ENSG00000076554.15	protein_coding	-	8	80946981	81143467	80231232	80034745	2090	rs2920949	80706953	240028	0.0780156	-0.428199	0.000948558	0.337578	0.959317	-0.0180378	C	0.583333	0.416667	0.4085	0.4899	0.3671	0.3837	0.2485	rs62520517	-0.866138	0.2	rs57317397	-0.689259	0.00189219	rs34713807	-0.584656	1.01465e-38
TPD52L1	ENSG00000111907	ENSG00000111907.21	protein_coding	+	6	125440196	125585553	125119049	125264407	2166	rs1555373	125509459	0	0.107483	2.67206	9.19801e-05	0.0463536	0.470682	-0.327272	C	0.815217	0.184783	0.2799	0.1931	0.1399	0.1829	0.2679	rs112982980	0.503298	9.82182e-14	rs987168	0.306116	0.150912	rs9482634	0.30209	6.79271e-11
TPD52L2	ENSG00000101150	ENSG00000101150.17	protein_coding	+	20	62496582	62522898	63865228	63891545	2777	rs6122460	62100105	-396477	0.0743115	-2.11868	0.0012697	0.547977	0.999982	-7.81737e-06	G	0.898551	0.101449	0.0015	0.134	0.1706	0.1183	0.0746	rs6062552	-0.449524	2.95848e-05	rs1883846	-0.126067	0.287591	rs4809376	-0.496295	8.29141e-11
TPGS1	ENSG00000141933	ENSG00000141933.9	protein_coding	+	19	507498	519654	507497	519654	3447	rs8112380	420755	-86743	0.0633126	0.124155	0.00301677	0.932645	0.999982	-7.81737e-06	G	0.362319	0.637681	0.7035	0.6167	0.7302	0.5696	0.6268	rs12980280	0.246344	3.63687e-06	rs113078545	-0.444964	0.39146	rs4919838	0.157113	6.1699e-08
TPGS2	ENSG00000134779	ENSG00000134779.15	protein_coding	-	18	34357611	34409179	36829216	36777647	1919	rs72900315	34842549	-433370	0.0810491	-1.40494	0.000746934	0.212909	0.858377	-0.0663222	C	0.931159	0.06884	0.0038	0.1412	0.001	0.1292	0.0419	rs144209500	0.535127	3.72777e-18	rs948636	-0.488084	2.38054e-11	rs948636	-0.413602	7.61486e-38
TPH1	ENSG00000129167	ENSG00000129167.9	protein_coding	-	11	18039112	18063973	18042426	18017564	2336	rs56339342	18341613	-277640	0.0460618	-1.48334	0.0117867	0.954967	0.999982	-7.81737e-06	G	0.938406	0.061594	0.0076	0.0677	0	0.1342	0.0286	rs2403246	-0.151727	0.0197837	rs111268483	0.480552	0.399255	rs111227401	0.555675	9.77189e-06
TPK1	ENSG00000196511	ENSG00000196511.14	protein_coding	-	7	144149035	144533488	144836395	144451941	2887	rs4725650	144110595	38440	0.0584735	0.271253	0.00441627	0.734644	0.999982	-7.81737e-06	C	0.442029	0.557971	0.4319	0.5375	0.8105	0.4414	0.6022	rs11763153	-0.256267	0.000524645	rs77345072	-0.627896	0.298358	rs55908818	-0.338014	4.79227e-05
TPM1-AS	ENSG00000259498	ENSG00000259498.1	lncRNA	-	15	63338234	63341586	63049387	63046034	2110	rs139495994	63694284	-352698	0.100638	3.05785	0.000158622	0.177907	0.813305	-0.0897464	C	0.945652	0.054347	0.0431	0.0216	0.127	0.0258	0.0869	NA	NA	NA	NA	NA	NA	NA	NA	NA
TPM3	ENSG00000143549	ENSG00000143549.21	protein_coding	-	1	154127781	154167124	154194648	154155304	1554	rs7547009	154019933	107848	0.0497193	-3.66329	0.00881775	0.790867	0.999982	-7.81737e-06	T	0.822464	0.177536	0.0053	0.2507	0.1815	0.2018	0.2648	rs3806256	0.0734231	0.212496	rs73011469	-0.704782	0.376604	rs76244802	0.329925	0.0218617
TPMT	ENSG00000137364	ENSG00000137364.5	protein_coding	-	6	18128543	18155308	18155077	18128311	2706	rs9396804	17801140	327403	0.0696117	0.179285	0.00183777	0.518658	0.999982	-7.81737e-06	T	0.576087	0.423913	0.2315	0.4236	0.5764	0.4324	0.3824	rs35237970	0.20676	3.16375e-06	rs115931931	-0.342665	0.0431773	rs2518469	0.268822	9.03783e-09
TPO	ENSG00000115705	ENSG00000115705.21	protein_coding	+	2	1377839	1547483	1374066	1543711	4325	rs2068695	1138084	-239755	0.0728347	0.279961	0.00142616	0.713263	0.999982	-7.81737e-06	C	0.84058	0.15942	0.1747	0.0922	0.002	0.2177	0.1616	rs4927578	0.223186	0.00795	rs6715129	-0.253503	0.212715	rs6715129	-0.173729	0.000419531
TPP1	ENSG00000166340	ENSG00000166340.17	protein_coding	-	11	6634000	6640679	6619448	6612768	2712	rs7924459	6789294	-148615	0.0567817	1.90798	0.00504638	0.861365	0.999982	-7.81737e-06	G	0.836957	0.163043	0.4887	0.0836	0.1538	0.1024	0.3282	rs11040938	0.103621	0.0581834	rs71472604	-0.261709	0.264895	rs11040937	0.0979568	0.0995391
TPP2	ENSG00000134900	ENSG00000134900.12	protein_coding	+	13	103249337	103332308	102596986	102679958	2540	rs701546	103580361	248053	0.0480668	-0.633991	0.0100519	0.959147	0.999982	-7.81737e-06	G	0.358696	0.641304	0.7118	0.5634	0.7966	0.5378	0.7331	rs35171918	0.129634	0.0402889	rs4771446	-0.653376	0.184448	rs76758038	-0.37988	0.0810831
TPPP	ENSG00000171368	ENSG00000171368.12	protein_coding	-	5	659978	693467	693352	659862	3429	rs6875719	746196	-52729	0.0567784	0.261803	0.00504771	0.928162	0.999982	-7.81737e-06	G	0.92029	0.07971	0.264	0.0821	0.0288	0.1292	0.0624	rs4623193	-0.230026	1.71893e-06	rs60712851	0.973508	0.262064	rs1709529	-0.202248	3.67145e-08
TPPP3	ENSG00000159713	ENSG00000159713.11	protein_coding	-	16	67423713	67427421	67393518	67389809	501	rs2346676	67223803	199910	0.0281706	2.19204	0.0499421	0.863302	0.999982	-7.81737e-06	A	0.934783	0.065217	0.5136	0.0735	0.0238	0.0686	0.184	rs141523304	-0.647875	0.0709115	rs3730407	-0.904559	0.363878	rs56004909	0.15077	0.0671181
TPR	ENSG00000047410	ENSG00000047410.14	protein_coding	-	1	186280785	186344825	186375693	186311652	1634	rs2026189	186330315	0	0.0571412	-1.20603	0.00490533	0.541152	0.999982	-7.81737e-06	C	0.576087	0.423913	0.1899	0.4986	0.5208	0.4314	0.3395	rs112587946	-0.423897	0.0464158	rs201464313	-0.449966	0.245247	rs143808640	-0.104949	0.0474348
TPRA1	ENSG00000163870	ENSG00000163870.16	protein_coding	-	3	127290076	127317110	127598267	127571232	2387	rs16839641	127694318	-377208	0.0757936	-0.49054	0.00112989	0.369056	0.975113	-0.0109451	A	0.898551	0.101449	0.1952	0.0461	0.1994	0.0527	0.2434	rs62264113	-0.348924	1.20182e-06	rs62264113	-0.52366	1.75301e-06	rs34900300	0.351003	1.48828e-18
TPRG1	ENSG00000188001	ENSG00000188001.10	protein_coding	+	3	188665004	189043093	188947214	189325304	3246	rs6780254	188791804	0	0.105425	2.17524	0.000108377	0.212988	0.858377	-0.0663222	A	0.927536	0.072463	0.1694	0.1138	0.0764	0.0586	0.0808	rs58106538	0.294976	0.273822	rs80090427	0.660201	0.431158	rs73055262	-0.670584	0.203055
TPRG1-AS1	ENSG00000234076	ENSG00000234076.1	lncRNA	-	3	188659505	188665428	188947639	188941715	1986	rs4333076	188221589	437916	0.0508924	0.118665	0.00803567	0.936886	0.999982	-7.81737e-06	C	0.213768	0.786232	0.553	0.7536	0.5923	0.836	0.8384	rs6444269	-0.195976	0.202628	rs710492	-1.3914	0.158516	rs1912873	0.478828	0.0411424
TPRG1-AS2	ENSG00000230115	ENSG00000230115.1	lncRNA	-	3	188956476	188958383	189240594	189238686	2356	rs62292394	188914129	42347	0.0477906	-0.0611871	0.0102746	0.958408	0.999982	-7.81737e-06	G	0.858696	0.141304	0.0076	0.0937	0.002	0.1889	0.1186	NA	NA	NA	NA	NA	NA	NA	NA	NA
TPRG1L	ENSG00000158109	ENSG00000158109.15	protein_coding	+	1	3541580	3546691	3625015	3630127	2919	rs7526126	3558121	11430	0.224181	0.986697	5.11829e-09	2.00751e-05	0.00113224	-2.94606	C	0.826087	0.173913	0.2504	0.1614	0.005	0.165	0.0675	rs10752739	-0.171294	0.00198602	rs10909991	0.511539	0.11562	rs147637374	-0.269377	1.70419e-09
TPRKB	ENSG00000144034	ENSG00000144034.15	protein_coding	-	2	73956232	73964527	73737400	73729104	1794	rs2006997	73947846	8386	0.0601347	0.54736	0.00387445	0.544873	0.999982	-7.81737e-06	G	0.365942	0.634058	0.4349	0.5951	0.7113	0.6918	0.6881	rs2006997	0.248408	2.38576e-08	rs6742619	0.257038	0.000177534	rs28811724	0.254308	7.27502e-17
TPRN	ENSG00000176058	ENSG00000176058.13	protein_coding	-	9	140086070	140098645	137204193	137191617	1883	rs4962238	140358556	-259911	0.108883	1.22502	8.2252e-05	0.247952	0.892959	-0.0491687	C	0.942029	0.057971	0.0182	0.0245	0.004	0.0785	0.0378	.	0.981605	0.0117207	rs111559287	0.842627	0.0871538	rs66949365	-0.122439	0.12614
TPSAB1	ENSG00000172236	ENSG00000172236.17	protein_coding	+	16	1290381	1292555	1240705	1242554	3194	rs117249488	883489	-406892	0.0827023	1.97579	0.000655678	0.60413	0.999982	-7.81737e-06	C	0.949275	0.050724	0.0053	0.0533	0.006	0.0785	0.0194	rs111383796	-0.56685	0.0308257	rs7198879	-0.297395	0.161154	rs8060503	0.228406	0.0561297
TPSB2	ENSG00000197253	ENSG00000197253.13	protein_coding	-	16	1277273	1280185	1230184	1227272	3196	rs2675907	954283	322990	0.0804062	1.90218	0.000785753	0.588346	0.999982	-7.81737e-06	T	0.942029	0.057971	0.1422	0.0115	0.005	0.002	0.0092	rs4496143	0.530081	9.98231e-10	rs4496143	0.635025	6.43771e-07	rs8056494	0.484007	8.64426e-18
TPSG1	ENSG00000116176	ENSG00000116176.6	protein_coding	-	16	1271652	1275257	1225257	1221651	3204	rs80026191	1382459	-107202	0.0767889	-0.0510634	0.00104475	0.57517	0.999982	-7.81737e-06	A	0.804348	0.195652	0.093	0.1686	0.2579	0.1839	0.1431	rs4984773	-0.315809	0.00493227	rs72775447	-0.493865	0.0391387	rs35047315	0.678996	6.43267e-14
TPST1	ENSG00000169902	ENSG00000169902.15	protein_coding	+	7	65670305	65885530	66205317	66420543	2563	rs10950013	65271437	-398868	0.0425448	0.454599	0.0155975	0.68256	0.999982	-7.81737e-06	C	0.554348	0.445652	0.0643	0.245	0.4712	0.3926	0.4018	rs1488232366	0.534648	6.00491e-05	rs145530955	0.636555	0.0149993	rs145530955	0.358186	8.61261e-05
TPST2	ENSG00000128294	ENSG00000128294.16	protein_coding	-	22	26917963	26992681	26596717	26521996	3065	rs2071860	27019128	-26447	0.103784	0.400692	0.000123515	0.125077	0.726738	-0.138622	C	0.615942	0.384058	0.1589	0.5029	0.378	0.3728	0.4479	rs2267099	0.216443	9.90143e-05	rs4822746	0.408279	2.81885e-05	rs4822746	0.455176	2.59656e-21
TPT1-AS1	ENSG00000170919	ENSG00000170919.16	lncRNA	+	13	45915481	45992110	45341345	45417975	2084	rs3803196	46351455	359345	0.0617591	-0.81204	0.0034092	0.747274	0.999982	-7.81737e-06	C	0.456522	0.543478	0.6059	0.536	0.4901	0.5169	0.4857	rs112020474	1.49609	4.94176e-31	rs10161660	1.52212	3.93502e-17	rs112020474	1.48474	9.18214e-45
TPTEP2-CSNK1E	ENSG00000283900	ENSG00000283900.1	protein_coding	-	22	38687925	38794527	38398522	38291918	1721	rs2103514	39232459	-437932	0.0631841	-0.0580133	0.00304742	0.547542	0.999982	-7.81737e-06	T	0.376812	0.623188	0.6278	0.4438	0.8581	0.6203	0.6534	NA	NA	NA	NA	NA	NA	NA	NA	NA
TPX2	ENSG00000088325	ENSG00000088325.16	protein_coding	+	20	30327075	30389608	31739271	31801805	1545	rs17341431	30506121	116513	0.026725	-0.073922	0.0562895	0.996421	0.999982	-7.81737e-06	A	0.927536	0.072463	0.0098	0.0562	0.0466	0.1203	0.0838	rs112585653	-0.756827	0.159728	rs73249920	-0.82412	0.442913	rs12625006	0.271025	0.00334942
TRA2A	ENSG00000164548	ENSG00000164548.11	protein_coding	-	7	23544400	23571660	23532041	23504780	2365	rs62468335	23948095	-376435	0.0661192	-1.37825	0.00241893	0.501892	0.999982	-7.81737e-06	A	0.865942	0.134058	0.3843	0.1138	0.0675	0.1014	0.1125	rs73078832	-0.14576	0.292999	rs79603359	-0.560665	0.407224	rs76341829	-0.211135	0.211628
TRA2B	ENSG00000136527	ENSG00000136527.18	protein_coding	-	3	185632347	185655891	185938103	185914558	1814	rs9815931	185894484	-238593	0.0497273	-1.66311	0.0088122	0.943388	0.999982	-7.81737e-06	A	0.449275	0.550725	0.7269	0.4712	0.2202	0.6421	0.6452	rs116236130	-0.510137	0.0560779	rs5030093	-0.198632	0.148179	rs76738019	0.326842	0.019304
TRABD	ENSG00000170638	ENSG00000170638.9	protein_coding	+	22	50624343	50638027	50185915	50199598	2805	rs73172221	50880095	242068	0.0828158	0.61223	0.000649837	0.364349	0.971235	-0.0126756	C	0.938406	0.061594	0.1778	0.0403	0.0268	0.0765	0.0337	rs75107793	-0.29052	0.0054043	rs74658219	0.802522	0.154718	rs732405	0.229513	9.12865e-16
TRABD2A	ENSG00000186854	ENSG00000186854.11	protein_coding	-	2	85048775	85134132	84907008	84821650	1838	rs955592	85595818	-461686	0.101892	0.212116	0.000143582	0.0585713	0.528431	-0.277012	C	0.931159	0.06884	0.0219	0.036	0.0099	0.0547	0.0399	rs12472492	0.378107	0.03772	rs4831985	0.389916	0.000127946	rs76496318	0.311896	0.000787816
TRABD2B	ENSG00000269113	ENSG00000269113.4	protein_coding	-	1	48226201	48463057	47997385	47760528	2246	rs3850879	48232131	0	0.0814296	-0.389309	0.000724871	0.281561	0.918931	-0.036717	C	0.865942	0.134058	0.0083	0.0965	0	0.2038	0.046	rs11583664	-0.212387	0.0184285	rs12042708	-0.215181	0.22072	rs36035288	-0.21523	0.0628785
TRADD	ENSG00000102871	ENSG00000102871.16	protein_coding	-	16	67188089	67193812	67159909	67154185	661	rs116911056	66699014	489075	0.0388268	0.437964	0.0210049	0.686975	0.999982	-7.81737e-06	T	0.923913	0.076087	0.0076	0.1513	0.0754	0.0974	0.0951	rs6499132	-0.205278	0.0489257	rs144021975	-0.283647	0.211805	rs540130058	-0.322477	0.22249
TRAF1	ENSG00000056558	ENSG00000056558.11	protein_coding	-	9	123664672	123691451	120929173	120902393	1510	rs62577975	123249183	415489	0.11654	1.84901	4.45606e-05	0.147543	0.768038	-0.114618	C	0.927536	0.072463	0.031	0.0764	0.001	0.1044	0.0358	rs2241003	-0.235141	7.96987e-07	rs10760132	-0.235803	0.0166181	rs1930785	-0.236311	5.23599e-10
TRAF2	ENSG00000127191	ENSG00000127191.18	protein_coding	+	9	139776365	139821059	136881912	136926607	2226	rs144478270	139673629	-102736	0.07168	0.290556	0.0015618	0.566415	0.999982	-7.81737e-06	C	0.862319	0.137681	0.1097	0.2089	0.0635	0.1471	0.0941	rs10870098	0.618739	0.177878	rs569806719	-0.308911	0.0706012	rs7869864	0.106821	0.097473
TRAF3	ENSG00000131323	ENSG00000131323.14	protein_coding	+	14	103243787	103377837	102777476	102911500	2090	rs2282037	103588515	210678	0.0629209	-0.329888	0.00311124	0.66416	0.999982	-7.81737e-06	C	0.550725	0.449275	0.3154	0.3847	0.4008	0.4761	0.4182	rs4900551	0.181067	0.0640872	rs72715679	0.699433	0.328026	rs60160101	0.132231	0.0956842
TRAF3IP2	ENSG00000056972	ENSG00000056972.20	protein_coding	-	6	111876585	111928109	111606906	111555381	1836	rs17073224	112357513	-429404	0.0662308	-0.918458	0.00239778	0.440601	0.999295	-0.000306276	A	0.916667	0.083333	0.0877	0.1138	0.127	0.0915	0.0716	rs383515	0.26399	7.98469e-06	rs111765001	0.524195	0.417209	rs926241	-0.284033	4.64868e-18
TRAF3IP2-AS1	ENSG00000231889	ENSG00000231889.7	lncRNA	+	6	111804715	111919505	111483511	111598302	2092	rs4947139	111978744	59239	0.0878771	0.470665	0.000435862	0.142889	0.75867	-0.119947	T	0.851449	0.148551	0.3843	0.1153	0.2738	0.1292	0.047	rs73764948	-0.654454	0.194218	rs12191154	0.362516	0.0391857	rs7772702	-0.110613	0.0302212
TRAF3IP3	ENSG00000009790	ENSG00000009790.15	protein_coding	+	1	209929378	209955665	209756032	209782320	2167	rs668315	210441970	486305	0.0524933	-0.254127	0.00707991	0.840477	0.999982	-7.81737e-06	A	0.405797	0.594203	0.5582	0.7363	0.7927	0.502	0.5665	rs143960875	0.397754	0.299353	rs12132373	0.49104	0.366713	rs6540553	-0.152501	0.0102307
TRAF4	ENSG00000076604	ENSG00000076604.15	protein_coding	+	17	27071024	27077974	28744005	28750956	1041	rs200758138	26990864	-80160	0.0553546	0.577648	0.0056478	0.624845	0.999982	-7.81737e-06	G	0.942029	0.057971	0.1112	0.0965	0.0724	0.0706	0.0429	rs141053670	0.550742	0.177797	rs80917	0.267457	0.250705	rs4795462	-0.1555	0.0494312
TRAF5	ENSG00000082512	ENSG00000082512.15	protein_coding	+	1	211499958	211548288	211326615	211374946	2387	rs28674632	212024629	476341	0.0418196	-1.25621	0.0165277	0.977084	0.999982	-7.81737e-06	C	0.097826	0.902174	0.9531	0.9539	0.9702	0.8867	0.9151	rs6662812	0.103317	0.219164	rs533159745	0.320989	0.343023	rs147570736	-0.203969	0.0558749
TRAF6	ENSG00000175104	ENSG00000175104.15	protein_coding	-	11	36505320	36531822	36510272	36483769	2552	rs2173555	36114020	391300	0.0560731	-0.494209	0.00533649	0.876608	0.999982	-7.81737e-06	C	0.050724	0.949275	0.7844	0.9827	0.8899	0.9841	0.9182	rs142622046	-0.392106	0.0211027	rs7941515	0.79466	0.0750748	rs502243	0.182599	0.0584716
TRAF7	ENSG00000131653	ENSG00000131653.13	protein_coding	+	16	2205700	2228130	2155698	2178129	2184	rs12934012	1708691	-497009	0.0523712	-0.614508	0.00714858	0.818357	0.999982	-7.81737e-06	G	0.894928	0.105072	0.1195	0.0533	0.1042	0.0934	0.0879	rs2745105	-0.161958	0.0425125	rs6600146	-0.205189	0.144916	rs35940281	-0.0808328	0.189478
TRAFD1	ENSG00000135148	ENSG00000135148.12	protein_coding	+	12	112563343	112591408	112125538	112153604	1174	rs147992802	112552274	-11069	0.0270935	-1.2105	0.0545952	0.872301	0.999982	-7.81737e-06	C	0.949275	0.050724	0.0008	0.0029	0.2758	0	0.0051	rs139215385	-0.713159	0.024087	rs1390833672	-0.686255	0.185536	rs142496500	-0.329843	0.0527845
TRAIP	ENSG00000183763	ENSG00000183763.9	protein_coding	-	3	49866035	49894007	49856574	49828601	1246	rs139738301	50022064	-128057	0.0777134	-0.0625255	0.000971401	0.100997	0.672558	-0.17227	G	0.597826	0.402174	0.5348	0.3559	0.1409	0.5109	0.2045	rs56170012	-0.521235	0.189786	rs145965071	0.894048	0.348414	rs62260152	0.126995	0.100322
TRAK1	ENSG00000182606	ENSG00000182606.16	protein_coding	+	3	42055295	42267382	42013802	42225890	3008	rs17074496	42515965	248583	0.0524706	3.25688	0.00709262	0.943345	0.999982	-7.81737e-06	G	0.927536	0.072463	0.4357	0.121	0.1538	0.0527	0.0971	rs11921457	-0.301324	4.16319e-08	rs73062434	-0.386668	0.0131184	rs11921457	-0.345014	6.7151e-23
TRAK2	ENSG00000115993	ENSG00000115993.13	protein_coding	-	2	202241931	202316223	201451500	201377207	1648	rs4675218	202545230	-229007	0.0881907	1.6545	0.0004252	0.195348	0.837719	-0.0769015	C	0.615942	0.384058	0.1505	0.5159	0.3085	0.4026	0.2454	rs7579617	-0.118714	0.0154663	rs1521888	-0.127462	0.442084	rs115862768	-0.336586	0.183419
TRAM1	ENSG00000067167	ENSG00000067167.8	protein_coding	-	8	71485454	71520651	70608416	70573218	2054	rs13255926	71714169	-193518	0.0354001	-4.76657	0.0276827	0.921457	0.999982	-7.81737e-06	C	0.949275	0.050724	0.0023	0.0447	0.002	0.0865	0.0112	rs17759131	0.234461	3.24617e-05	rs11987760	0.118148	0.407075	rs73685681	0.232969	1.03002e-07
TRAM1L1	ENSG00000174599	ENSG00000174599.5	protein_coding	-	4	118004711	118006732	117085576	117083554	2722	rs6850928	118077194	-70462	0.0748161	-0.0557188	0.00122026	0.313789	0.942541	-0.0256996	T	0.521739	0.478261	0.416	0.5591	0.4187	0.5328	0.454	rs183339730	0.704155	0.123912	rs35268426	1.33739	0.106641	rs116526604	-0.545557	0.0586154
TRAM2	ENSG00000065308	ENSG00000065308.5	protein_coding	-	6	52362207	52441858	52577060	52497408	2653	rs6928665	52440970	0	0.0643347	0.608408	0.00278358	0.689482	0.999982	-7.81737e-06	G	0.822464	0.177536	0.1959	0.1225	0.1667	0.1988	0.1636	rs2076633	0.245403	0.00387912	rs146076610	-0.802291	0.425984	rs10484877	0.229667	0.00224801
TRAM2-AS1	ENSG00000225791	ENSG00000225791.7	lncRNA	+	6	52441586	52507856	52576787	52643058	2606	rs6908352	52449925	0	0.0506452	0.157483	0.0081944	0.939406	0.999982	-7.81737e-06	G	0.797101	0.202899	0.0961	0.2061	0.1657	0.2296	0.1411	rs34793449	-0.377407	1.31365e-20	rs58442141	-0.189277	0.116718	rs58442141	-0.248915	4.46512e-18
TRANK1	ENSG00000168016	ENSG00000168016.14	protein_coding	-	3	36868311	36986548	36945098	36826820	1791	rs7619689	36981363	0	0.0746304	-0.93243	0.00123823	0.318337	0.946132	-0.0240483	T	0.384058	0.615942	0.6936	0.598	0.4286	0.5924	0.4622	rs201737802	0.443517	0.00341806	rs9856029	0.72509	0.21334	rs11926768	-0.112233	0.00793077
TRAP1	ENSG00000126602	ENSG00000126602.11	protein_coding	-	16	3701641	3767554	3717553	3651639	2586	rs4786432	3744038	0	0.082143	1.2017	0.000685236	0.511589	0.999982	-7.81737e-06	C	0.26087	0.73913	0.6914	0.6729	0.8671	0.662	0.7802	rs4786429	0.903515	1.19655e-74	rs4786429	0.78268	4.5439e-25	rs4786429	0.778705	3.15935e-105
TRAPPC1	ENSG00000170043	ENSG00000170043.12	protein_coding	-	17	7833664	7835441	7932123	7930345	2106	rs8066922	7986716	-151275	0.0567604	-0.847057	0.00505487	0.837754	0.999982	-7.81737e-06	T	0.25	0.75	0.8169	0.8156	0.6954	0.6541	0.6442	rs148251846	-0.111272	0.131989	rs72840988	-0.142558	0.285585	rs12103519	-0.110829	0.0111006
TRAPPC10	ENSG00000160218	ENSG00000160218.13	protein_coding	+	21	45432191	45526433	44012309	44106552	2599	rs233295	46010245	483812	0.0543334	-0.687366	0.00612193	0.90724	0.999982	-7.81737e-06	C	0.094202	0.905797	0.7103	0.8847	0.7639	0.9354	0.7853	rs13047425	0.133923	0.165148	rs56004138	-0.191557	0.215066	rs75635599	0.425236	0.00453709
TRAPPC11	ENSG00000168538	ENSG00000168538.16	protein_coding	+	4	184580421	184634747	183659267	183713594	3225	rs9784529	184311278	-269143	0.104806	-0.640605	0.000113863	0.112501	0.701521	-0.15396	T	0.344203	0.655797	0.2179	0.6124	0.7986	0.6571	0.6043	rs28669318	-0.176429	0.200046	rs62357989	-0.453177	0.113733	rs6552698	-0.111841	0.0381355
TRAPPC12	ENSG00000171853	ENSG00000171853.16	protein_coding	+	2	3383447	3488865	3379675	3485094	3409	rs357950	3779184	290319	0.056844	-0.894085	0.00502165	0.94849	0.999982	-7.81737e-06	A	0.17029	0.82971	0.6664	0.7882	0.7222	0.8439	0.9151	rs10176868	-0.292118	1.0099e-13	rs72774940	-0.61664	0.0291219	rs6548155	-0.280269	1.42336e-31
TRAPPC12-AS1	ENSG00000225234	ENSG00000225234.1	lncRNA	-	2	3485014	3486180	3482409	3481242	3132	rs35880599	3480855	4159	0.0831362	-0.0949185	0.000633627	0.377607	0.978635	-0.00937932	A	0.884058	0.115942	0.053	0.0908	0.006	0.1352	0.1135	rs144945940	-0.525265	3.967e-25	rs12993215	-0.488307	1.55274e-10	rs4641971	-0.583226	3.37715e-44
TRAPPC13	ENSG00000113597	ENSG00000113597.18	protein_coding	+	5	64920832	64962060	65625004	65666233	1928	rs967460	64490345	-430487	0.0675321	0.413622	0.00216443	0.391882	0.986054	-0.00609943	G	0.275362	0.724638	0.8495	0.7536	0.5258	0.7147	0.5215	rs63503060	0.297634	0.000795584	rs2112511	0.417212	0.0253215	rs378712	-0.180411	1.6168e-09
TRAPPC2B	ENSG00000256060	ENSG00000256060.3	protein_coding	+	19	57874920	57876773	57363551	57365405	2772	rs73063289	57914301	37528	0.0746585	0.38092	0.00123549	0.469111	0.999982	-7.81737e-06	C	0.789855	0.210145	0.3132	0.2147	0.0794	0.2644	0.181	rs758099	-0.220614	0.0187183	rs149100967	1.24483	0.25162	rs8105666	0.158004	0.00338854
TRAPPC2L	ENSG00000167515	ENSG00000167515.10	protein_coding	+	16	88922629	88929094	88856220	88862686	3207	rs76532023	88719522	-203107	0.0824326	0.971535	0.000669768	0.423369	0.995592	-0.00191849	G	0.684783	0.315217	0.0613	0.3775	0.4405	0.2753	0.3088	rs34568942	-0.108109	0.229241	rs475667	-0.243518	0.418457	rs11866392	0.186832	0.181795
TRAPPC3	ENSG00000054116	ENSG00000054116.12	protein_coding	-	1	36602172	36621654	36156053	36136570	1457	rs3917993	36934329	-312675	0.0832024	0.869644	0.000630325	0.193295	0.835696	-0.0779516	A	0.75	0.25	0.2738	0.1585	0.253	0.2018	0.3027	rs113053104	-0.533436	0.141216	rs11812037	-0.381933	0.299759	rs4653160	0.230501	3.51036e-09
TRAPPC3L	ENSG00000173626	ENSG00000173626.10	protein_coding	-	6	116816153	116866847	116545684	116494989	2009	rs4946167	116777238	38915	0.0710618	0.0243085	0.00163964	0.293087	0.927459	-0.0327055	C	0.666667	0.333333	0.028	0.2219	0.379	0.3091	0.365	rs190421837	0.914187	0.289761	rs78170170	1.29185	0.244916	rs2858833	0.219892	0.0723094
TRAPPC4	ENSG00000196655	ENSG00000196655.12	protein_coding	+	11	118889474	118896164	119018763	119025454	1898	rs58709307	118877563	-11911	0.286959	1.7342	1.53022e-11	1.07229e-07	1.22292e-05	-4.9126	C	0.807971	0.192029	0.348	0.2349	0.0685	0.2306	0.3425	rs111322300	0.678186	1.42258e-56	rs11606357	0.525035	2.72615e-25	rs569	0.706616	8.63127e-89
TRAPPC5	ENSG00000181029	ENSG00000181029.9	protein_coding	+	19	7745720	7752589	7680833	7687703	3234	rs112135491	8222448	469859	0.0774988	2.6642	0.000987953	0.519991	0.999982	-7.81737e-06	G	0.949275	0.050724	0.0908	0.1844	0.0883	0.0268	0.0532	rs1053363	0.275365	9.42493e-07	rs1035745803	-0.457802	0.341196	rs1053363	0.141065	0.000467669
TRAPPC6A	ENSG00000007255	ENSG00000007255.10	protein_coding	-	19	45666187	45681495	45178237	45162928	2353	rs57125828	45989994	-308499	0.0672066	0.207341	0.00222058	0.656562	0.999982	-7.81737e-06	C	0.583333	0.416667	0.3911	0.5793	0.6994	0.3956	0.3517	rs7247764	-0.258649	0.000317283	rs73564239	-0.257701	0.167844	rs12459074	-0.17546	7.33863e-06
TRAPPC6B	ENSG00000182400	ENSG00000182400.15	protein_coding	-	14	39617016	39639736	39170532	39147811	2489	rs80340113	39367771	249245	0.0463482	0.442743	0.0115215	0.846504	0.999982	-7.81737e-06	C	0.84058	0.15942	0.1498	0.3775	0.0585	0.1163	0.1421	rs12432722	0.214133	5.23731e-08	rs8022239	0.429902	0.0428457	rs2082637	0.275525	0.00031752
TRAPPC8	ENSG00000153339	ENSG00000153339.14	protein_coding	-	18	29409161	29533099	31953136	31829180	2285	rs10164260	29060053	349108	0.0611199	0.673375	0.00358518	0.724218	0.999982	-7.81737e-06	G	0.880435	0.119565	0.0862	0.1081	0.0794	0.1074	0.1462	rs11081730	-0.113391	0.0164598	rs78181075	1.43134	0.00166478	rs3826612	0.115949	1.48625e-05
TRAPPC9	ENSG00000167632	ENSG00000167632.16	protein_coding	-	8	140739969	141468678	140458579	139727725	3790	rs1035379	140619534	120435	0.0675122	-0.232813	0.00216784	0.753725	0.999982	-7.81737e-06	G	0.355072	0.644928	0.9365	0.7248	0.6806	0.6471	0.6288	rs10099688	-0.303603	8.38356e-06	rs10099688	-0.274751	0.141407	rs7846170	-0.169645	1.32553e-05
TRARG1	ENSG00000184811	ENSG00000184811.4	protein_coding	+	17	1182957	1204272	1279662	1300978	3618	rs2258893	976711	-206246	0.0895576	-2.12536	0.000381669	0.657282	0.999982	-7.81737e-06	T	0.06884	0.931159	0.997	0.9337	0.9613	0.9404	0.954	NA	NA	NA	NA	NA	NA	NA	NA	NA
TRAT1	ENSG00000163519	ENSG00000163519.14	protein_coding	+	3	108541618	108573852	108822770	108855005	2293	rs62266194	108044636	-496982	0.042256	0.184907	0.0159613	0.941106	0.999982	-7.81737e-06	G	0.927536	0.072463	0.0053	0.0231	0.1974	0.0348	0.1258	rs13089240	-0.272472	0.165289	rs9834007	0.482753	0.11562	rs16855529	-0.4039	0.138249
TRBV11-2	ENSG00000241657	ENSG00000241657.1	lncRNA	-	7	142197571	142198069	142433895	142434394	2598	rs10258662	141886155	311416	0.0772831	0.0496625	0.00100487	0.436332	0.998837	-0.000505587	C	0.717391	0.282609	0.6702	0.3213	0.3204	0.2147	0.2311	NA	NA	NA	rs909092	-0.413131	0.0868755	NA	NA	NA
TRDMT1	ENSG00000107614	ENSG00000107614.22	protein_coding	-	10	17179336	17244053	17202054	17137336	3291	rs10904904	17240640	0	0.0888244	0.408669	0.000404435	0.241386	0.888499	-0.0513431	G	0.518116	0.481884	0.3684	0.3761	0.4891	0.5	0.5808	rs577437637	-0.309064	4.53369e-09	rs577437637	-0.455201	7.63915e-12	rs577437637	-0.489585	1.25286e-45
TREH	ENSG00000118094	ENSG00000118094.12	protein_coding	-	11	118528027	118550399	118679690	118657316	2012	rs579415	118567105	-16706	0.0522164	0.080387	0.00723664	0.745947	0.999982	-7.81737e-06	C	0.608696	0.391304	0.2905	0.5346	0.4117	0.3579	0.2372	rs12292821	-0.254496	0.247601	rs473057	0.215427	0.303223	rs2511848	-0.197231	0.1115
TREM1	ENSG00000124731	ENSG00000124731.13	protein_coding	-	6	41235665	41254420	41286682	41267926	2318	rs2170888	41195909	39756	0.0783906	2.34689	0.000920955	0.471104	0.999982	-7.81737e-06	G	0.92029	0.07971	0.0378	0.0504	0.1052	0.0974	0.0654	rs7764240	-0.201728	0.227456	rs10947979	0.791752	0.0144158	rs2493838	-0.161204	0.105915
TREM2	ENSG00000095970	ENSG00000095970.16	protein_coding	-	6	41126245	41130924	41163186	41158506	2381	rs12199887	41620938	-490014	0.0585383	2.36202	0.00439378	0.88996	0.999982	-7.81737e-06	A	0.905797	0.094202	0.0106	0.1066	0	0.159	0.0562	rs73732518	0.280383	0.227356	rs61734087	0.704654	0.193168	rs9471491	-0.267845	0.0411985
TREML1	ENSG00000161911	ENSG00000161911.11	protein_coding	-	6	41117081	41122075	41154337	41149342	2366	rs56324300	40617425	499656	0.0552591	0.0921902	0.00569053	0.900514	0.999982	-7.81737e-06	C	0.898551	0.101449	0.0393	0.0634	0.0317	0.1093	0.2526	rs72858936	-0.628152	0.171868	rs72855269	-0.309517	0.423048	rs892367	-0.219341	0.243403
TREML4	ENSG00000188056	ENSG00000188056.12	protein_coding	+	6	41196078	41206620	41228339	41238882	2367	rs6458202	41196034	-44	0.113097	-0.0318494	5.87264e-05	0.060349	0.537928	-0.269276	T	0.213768	0.786232	0.4228	0.8141	0.8383	0.7724	0.727	rs7774170	-0.448987	7.07449e-08	rs6901021	-0.548093	7.00376e-05	NA	NA	NA
TRERF1	ENSG00000124496	ENSG00000124496.12	protein_coding	-	6	42192670	42419789	42452051	42224931	2392	rs9369325	41995297	197373	0.0583611	-0.0504472	0.00445556	0.838603	0.999982	-7.81737e-06	T	0.568841	0.431159	0.2731	0.4193	0.0278	0.5288	0.2444	rs6900016	0.579967	0.114244	rs34080126	0.199987	0.317385	rs76909075	-0.262664	0.165528
TREX1	ENSG00000213689	ENSG00000213689.14	protein_coding	+	3	48507211	48509044	48465811	48467645	916	rs3816836	48716993	207949	0.0231265	0.257191	0.0760625	0.981092	0.999982	-7.81737e-06	G	0.851449	0.148551	0.0008	0.3141	0.494	0.004	0.0123	rs11797	0.323355	2.84566e-09	rs11797	0.400412	2.53865e-09	rs9883759	0.265893	2.03686e-15
TRG-AS1	ENSG00000281103	ENSG00000281103.2	lncRNA	+	7	38381179	38418405	38341577	38378804	3578	rs1589741	38205202	-175977	0.125007	-0.155795	2.25361e-05	0.0261294	0.334089	-0.476138	A	0.177536	0.822464	0.8918	0.8213	0.8383	0.8022	0.7137	rs368751882	0.561864	0.19454	rs34255211	0.317211	0.0692141	rs113726878	-0.382267	0.162863
TRHDE	ENSG00000072657	ENSG00000072657.9	protein_coding	+	12	72481047	73064538	72087266	72670758	2897	rs35377161	72636602	0	0.0448948	0.224336	0.0129332	0.946839	0.999982	-7.81737e-06	A	0.75	0.25	0.1165	0.2161	0.2827	0.2913	0.3405	rs10879461	-0.288668	0.00231527	rs73153242	0.489641	0.237234	rs1473473	0.369876	3.51826e-09
TRHDE-AS1	ENSG00000236333	ENSG00000236333.4	lncRNA	-	12	72643745	72670734	72276954	72249964	1713	rs2687492	72616442	27303	0.0484873	-0.534978	0.00972217	0.816903	0.999982	-7.81737e-06	G	0.25	0.75	0.8601	0.745	0.4812	0.7704	0.7822	rs10879461	-0.292734	0.000186038	.	-0.548982	0.399674	rs1473473	0.362671	9.35168e-08
TRHR	ENSG00000174417	ENSG00000174417.2	protein_coding	+	8	110098815	110133794	109086621	109119584	2010	rs6982190	110224296	90502	0.169593	0.0277695	5.74211e-07	0.00059883	0.0202119	-1.69439	A	0.594203	0.405797	0.4803	0.3473	0.4802	0.5139	0.3384	NA	NA	NA	NA	NA	NA	NA	NA	NA
TRIAP1	ENSG00000170855	ENSG00000170855.4	protein_coding	-	12	120881768	120884187	120446384	120443964	1909	rs487915	121176549	-292362	0.0692951	0.526059	0.00188413	0.378075	0.979262	-0.00910103	C	0.923913	0.076087	0.0076	0.0778	0.1607	0.0577	0.0961	rs1048830	0.183254	2.42506e-05	rs138340515	1.77152	0.0965061	rs516479	0.216069	4.95646e-09
TRIB1	ENSG00000173334	ENSG00000173334.4	protein_coding	+	8	126442601	126450645	125430358	125438403	2033	rs72724631	126649924	199279	0.0704802	2.73066	0.0017164	0.546108	0.999982	-7.81737e-06	A	0.942029	0.057971	0.0015	0.0187	0.002	0.0656	0.0389	rs550139532	-0.434473	0.202738	rs138276400	0.911858	0.433334	rs76725592	-0.394681	0.239613
TRIB2	ENSG00000071575	ENSG00000071575.11	protein_coding	+	2	12857016	12882860	12716889	12742734	2639	rs13019435	12579883	-277133	0.0623328	-0.619928	0.00325865	0.700818	0.999982	-7.81737e-06	A	0.673913	0.326087	0.5598	0.2378	0.25	0.327	0.3303	rs10189072	-0.183426	0.062408	rs77774334	-1.01211	0.363213	rs77773048	0.166174	0.0132496
TRIB3	ENSG00000101255	ENSG00000101255.11	protein_coding	+	20	343480	378203	362835	397559	2511	rs6076464	355480	0	0.131428	0.173798	1.34001e-05	0.0372284	0.415729	-0.38119	T	0.644928	0.355072	0.4743	0.3386	0.3433	0.4423	0.4928	rs62191434	0.726361	2.22948e-38	rs6051554	0.489694	1.82854e-06	rs62191440	0.696389	4.39405e-48
TRIL	ENSG00000255690	ENSG00000255690.3	protein_coding	-	7	28992975	28997946	28958330	28953358	2731	rs4722887	29144408	-146462	0.0693851	0.0771154	0.00187084	0.729326	0.999982	-7.81737e-06	T	0.905797	0.094202	0.0189	0.1816	0.122	0.1064	0.0951	rs221171	-0.168556	0.0330611	rs182096288	-0.646918	0.38421	rs221140	-0.134055	0.00809026
TRIM11	ENSG00000154370	ENSG00000154370.16	protein_coding	-	1	228581375	228594536	228406835	228393673	1928	rs112479896	228178296	403079	0.0874902	-0.447518	0.000449387	0.155929	0.777357	-0.109379	T	0.945652	0.054347	0.0008	0.049	0.0357	0.0885	0.0583	rs12135555	-0.444345	0.289166	rs72750043	0.489059	0.221546	rs72762069	-0.23627	0.0011231
TRIM13	ENSG00000204977	ENSG00000204977.10	protein_coding	+	13	50570025	50594617	49995888	50020481	2187	rs9562915	50283389	-286636	0.0830569	0.835435	0.0006376	0.172647	0.803428	-0.095053	T	0.797101	0.202899	0.1914	0.1153	0.2242	0.2157	0.409	rs12583652	0.220079	0.00725304	rs60574696	0.30221	0.0680345	rs55727821	0.301607	2.11698e-07
TRIM14	ENSG00000106785	ENSG00000106785.15	protein_coding	-	9	100831558	100881504	98119222	98069275	2754	rs1544204	100922687	-41183	0.0548579	-0.202191	0.00587364	0.932331	0.999982	-7.81737e-06	C	0.257246	0.742754	0.9213	0.8156	0.9633	0.6481	0.7474	rs41313315	-0.155966	0.00571318	rs751800	-0.200616	0.00211521	rs10706912	-0.121683	0.0494691
TRIM16	ENSG00000221926	ENSG00000221926.12	protein_coding	-	17	15531275	15587625	15684311	15627960	2285	rs401664	15229443	301832	0.0720285	0.362197	0.00151955	0.566225	0.999982	-7.81737e-06	G	0.822464	0.177536	0.0408	0.1499	0.244	0.0905	0.1636	rs9914844	0.20882	0.0524492	rs9748114	1.10187	0.267199	rs189280	-0.177821	0.0242555
TRIM17	ENSG00000162931	ENSG00000162931.12	protein_coding	-	1	228595637	228604562	228416861	228407935	1915	rs763519	228892855	-288293	0.069228	0.0608138	0.0018941	0.432384	0.997282	-0.001182	A	0.322464	0.677536	0.7496	0.6513	0.7232	0.7068	0.5961	rs73098936	-0.879019	0.231738	rs4990518	-0.477723	0.275358	rs113094693	0.604291	0.16765
TRIM2	ENSG00000109654	ENSG00000109654.15	protein_coding	+	4	154073316	154260471	153152342	153339317	2515	rs62318820	153671244	-402072	0.0830812	-0.412059	0.000636379	0.276679	0.916021	-0.0380946	A	0.557971	0.442029	0.5151	0.5187	0.5268	0.4443	0.6258	rs34449206	-0.407771	3.67037e-26	rs34449206	-0.351867	2.16614e-08	rs34449206	-0.404648	1.11573e-37
TRIM21	ENSG00000132109	ENSG00000132109.10	protein_coding	-	11	4406128	4414932	4393702	4384897	3792	rs10835995	4413026	0	0.0454576	0.412525	0.0123668	0.986793	0.999982	-7.81737e-06	T	0.844203	0.155797	0.2254	0.1729	0.002	0.2455	0.1084	rs12365876	0.185389	0.00219988	rs12286984	0.169051	0.350932	rs12365876	0.257461	5.60984e-06
TRIM23	ENSG00000113595	ENSG00000113595.15	protein_coding	-	5	64885518	64921802	65625975	65589690	1940	rs66724425	64605753	279765	0.0334071	-0.351688	0.0325347	0.986443	0.999982	-7.81737e-06	T	0.73913	0.26087	0.2163	0.2911	0.2222	0.2604	0.3374	rs41353	-0.237407	2.275e-11	rs154863	-0.207073	0.0502168	rs185013	-0.124273	4.29663e-09
TRIM24	ENSG00000122779	ENSG00000122779.18	protein_coding	+	7	138145005	138274741	138460259	138589996	2813	rs10252344	138047296	-97709	0.100641	0.426161	0.000158587	0.308667	0.939301	-0.027195	A	0.949275	0.050724	0.3616	0.0418	0.0119	0.005	0.09	rs76660450	-0.287083	0.292738	rs201571105	-0.226512	0.289672	rs357437	0.117503	0.0192329
TRIM25	ENSG00000121060	ENSG00000121060.18	protein_coding	-	17	54913749	54991441	56914080	56836387	2008	rs74848445	54734018	179731	0.0781814	2.07175	0.000936251	0.714853	0.999982	-7.81737e-06	C	0.942029	0.057971	0.0023	0.1282	0.1141	0.003	0.0736	rs10459936	-0.232212	0.119252	rs9894704	-0.246939	0.0522278	rs8069456	-0.109777	0.215202
TRIM26	ENSG00000234127	ENSG00000234127.9	protein_coding	-	6	30152233	30181204	30213427	30184455	8183	rs2735051	29705688	446545	0.109788	-0.388136	7.65204e-05	0.108472	0.690302	-0.160961	G	0.586957	0.413043	0.3169	0.366	0.4355	0.4463	0.2321	rs2523721	0.21304	6.24829e-05	rs9278489	0.341804	0.102292	rs3130381	0.20628	3.34533e-13
TRIM27	ENSG00000204713	ENSG00000204713.11	protein_coding	-	6	28870780	28891765	28923988	28903002	2171	rs115174302	28687865	182915	0.0419733	0.899364	0.016326	0.762352	0.999982	-7.81737e-06	C	0.945652	0.054347	0.0113	0.0548	0.1121	0.0636	0.0859	rs1238787	0.272094	4.27311e-08	rs114271961	0.623367	0.313856	rs7740125	0.299942	5.74821e-16
TRIM28	ENSG00000130726	ENSG00000130726.12	protein_coding	+	19	59055432	59062089	58544064	58550722	1326	rs260418	58720918	-334514	0.0469563	2.33559	0.0109781	0.786306	0.999982	-7.81737e-06	G	0.666667	0.333333	0.1399	0.3876	0.4127	0.2922	0.2618	rs7257719	0.130026	0.195253	rs138536138	-0.254336	0.349478	rs35858524	-0.0665324	0.115769
TRIM29	ENSG00000137699	ENSG00000137699.17	protein_coding	-	11	119981995	120056237	120185529	120111286	2552	rs549917	119723398	258597	0.0596531	-0.116803	0.00402429	0.879015	0.999982	-7.81737e-06	A	0.050724	0.949275	0.9644	0.8689	0.9504	0.9115	0.8548	rs470725	-0.600991	6.33982e-15	rs78289484	0.621805	0.204761	rs470941	-0.600351	3.70011e-65
TRIM3	ENSG00000110171	ENSG00000110171.20	protein_coding	-	11	6469844	6495689	6474459	6448613	2918	rs12270086	6334292	135552	0.0960896	-0.423427	0.000227589	0.125556	0.727258	-0.138311	A	0.655797	0.344203	0.261	0.4222	0.2867	0.3022	0.1871	rs199860379	0.561383	0.00457433	rs138394319	0.689335	0.0943393	rs199860379	0.545153	2.3536e-05
TRIM32	ENSG00000119401	ENSG00000119401.10	protein_coding	+	9	119449585	119463579	116687302	116701300	2379	rs2416590	119895590	432011	0.0726342	-0.131838	0.00144883	0.457083	0.999982	-7.81737e-06	T	0.434783	0.565217	0.5303	0.6844	0.6647	0.5477	0.6237	rs1507903	0.332844	0.301564	rs11790014	-0.313887	0.110988	rs72762098	-0.309641	5.17495e-05
TRIM33	ENSG00000197323	ENSG00000197323.12	protein_coding	-	1	114935413	115053824	114511203	114392790	1837	rs6679869	115217727	-163903	0.0822293	1.4507	0.000680591	0.242828	0.890328	-0.0504498	G	0.90942	0.090579	0.1626	0.085	0.0228	0.1233	0.1012	rs7547836	0.131846	0.00139388	rs11584572	-0.694952	0.00841879	rs60897900	0.0894673	8.66837e-05
TRIM34	ENSG00000258659	ENSG00000258659.6	protein_coding	+	11	5640995	5665628	5619764	5644398	4862	rs184431822	5417970	-223025	0.0610226	-0.334711	0.00361277	0.841039	0.999982	-7.81737e-06	C	0.902174	0.097826	0.1876	0.0965	0.0774	0.0586	0.1207	rs75162401	0.35309	0.20348	.	0.585969	0.300786	rs10742767	0.101803	0.0484384
TRIM35	ENSG00000104228	ENSG00000104228.13	protein_coding	-	8	27142404	27168789	27311272	27284886	3068	rs147405980	26869323	273081	0.0705613	0.816561	0.00170549	0.523638	0.999982	-7.81737e-06	C	0.916667	0.083333	0.3986	0.1095	0.0734	0.0835	0.0368	rs11781384	-0.293867	0.00251248	rs6997696	0.219376	0.0683035	rs77588085	0.445051	0.020916
TRIM36	ENSG00000152503	ENSG00000152503.9	protein_coding	-	5	114460460	114516243	115180546	115124762	2586	rs257058	114808618	-292375	0.102635	-1.5936	0.000135341	0.102597	0.675532	-0.170354	T	0.278986	0.721014	0.6286	0.6556	0.5982	0.7197	0.7648	rs76235620	-0.457704	0.205907	rs267298	0.168521	0.158616	rs56858496	0.34152	0.121624
TRIM36-IT1	ENSG00000250472	ENSG00000250472.1	lncRNA	-	5	114484462	114485341	115149644	115148764	2321	rs6866580	114466145	18317	0.0926845	0.132243	0.000298045	0.172811	0.803744	-0.0948825	C	0.630435	0.369565	0.3464	0.4798	0.5853	0.337	0.362	NA	NA	NA	NA	NA	NA	NA	NA	NA
TRIM37	ENSG00000108395	ENSG00000108395.14	protein_coding	-	17	57060000	57184282	59106921	58982638	1411	rs71375110	57389731	-205449	0.0776514	-0.839025	0.000976159	0.139817	0.755706	-0.121647	G	0.942029	0.057971	0.0212	0.0447	0.0833	0.0527	0.18	rs7502208	0.275665	2.86728e-13	rs12452313	-0.198513	0.144141	rs35180305	0.223884	1.98125e-17
TRIM38	ENSG00000112343	ENSG00000112343.11	protein_coding	+	6	25963031	25991459	25962802	25991231	2692	rs3799378	26404374	412915	0.0523718	0.282273	0.00714824	0.75535	0.999982	-7.81737e-06	A	0.815217	0.184783	0.1589	0.1686	0.1448	0.2256	0.2802	rs9295683	-0.188025	0.00014229	rs12192635	-0.272094	0.053671	rs2794724	-0.234863	4.02643e-06
TRIM39	ENSG00000204599	ENSG00000204599.14	protein_coding	+	6	30294257	30311506	30326479	30343729	7338	rs3098021	29880158	-414099	0.113971	0.401644	5.47527e-05	0.0475535	0.479719	-0.319013	C	0.905797	0.094202	0.1051	0.0706	0.0407	0.1561	0.2065	rs117614998	0.509104	0.0840189	rs2294415	-0.322943	0.415961	rs528660112	0.0729899	0.182759
TRIM4	ENSG00000146833	ENSG00000146833.15	protein_coding	-	7	99474582	99517154	99919600	99876958	1325	rs1636987	99816275	-299121	0.0430711	-0.442358	0.014956	0.778287	0.999982	-7.81737e-06	G	0.311594	0.688406	0.9107	0.6153	0.4266	0.7048	0.7147	rs2527926	0.616132	5.13509e-68	rs2527926	0.619829	2.74629e-30	rs2572019	0.521053	1.80582e-85
TRIM41	ENSG00000146063	ENSG00000146063.20	protein_coding	+	5	180649500	180662808	181222499	181235808	1727	rs116606904	180200913	-448587	0.0698572	-0.387188	0.00180262	0.485128	0.999982	-7.81737e-06	T	0.934783	0.065217	0.1112	0.0562	0.1637	0.0129	0.1462	rs547894196	0.130474	0.229491	rs534868780	-0.981781	0.0427302	rs2545104	0.221349	0.0479141
TRIM44	ENSG00000166326	ENSG00000166326.7	protein_coding	+	11	35684324	35839557	35662775	35818007	2852	rs3168051	35839417	0	0.143079	-0.840285	5.18101e-06	0.00840287	0.156293	-0.806059	A	0.804348	0.195652	0.0885	0.2075	0.2163	0.174	0.0951	rs2970317	-0.181339	0.000310107	rs60791583	-0.29747	0.0486168	rs671783	0.124703	6.44734e-06
TRIM45	ENSG00000134253	ENSG00000134253.10	protein_coding	-	1	117653683	117665209	117122587	117111060	2070	rs1289666	117638270	15413	0.0487576	-0.173817	0.00951606	0.923523	0.999982	-7.81737e-06	C	0.181159	0.818841	0.6793	0.8242	0.7748	0.839	0.7699	rs1289668	-0.31212	4.94653e-07	rs35414007	-0.153486	0.303223	rs1289668	-0.161194	0.0011687
TRIM46	ENSG00000163462	ENSG00000163462.18	protein_coding	+	1	155146264	155157447	155173787	155184971	1072	rs77376293	154757007	-389257	0.100129	0.168524	0.000165175	0.131749	0.738074	-0.1319	G	0.949275	0.050724	0.0144	0.0389	0.006	0.0755	0.0297	rs77510509	-0.251741	0.0549132	rs148657418	0.574461	0.229422	rs12134456	-0.12093	0.0917688
TRIM47	ENSG00000132481	ENSG00000132481.7	protein_coding	-	17	73870246	73874662	75878581	75874164	2101	rs9910824	73581834	288412	0.0571767	-1.23967	0.00489164	0.745308	0.999982	-7.81737e-06	A	0.887681	0.112319	0.385	0.0922	0.0466	0.1302	0.1135	rs55823223	-0.351438	3.50141e-06	rs1476787	1.26239	0.213675	rs3744009	-0.242705	2.21206e-07
TRIM5	ENSG00000132256	ENSG00000132256.19	protein_coding	-	11	5684426	5959849	5938619	5663195	5404	rs7938660	5209957	474469	0.0744661	0.564959	0.00125434	0.647767	0.999982	-7.81737e-06	G	0.463768	0.536232	0.1808	0.6023	0.75	0.5487	0.4908	rs4567498	-0.418295	1.25306e-10	rs4567498	-0.34381	0.295961	rs4309185	0.317271	2.97346e-10
TRIM50	ENSG00000146755	ENSG00000146755.11	protein_coding	-	7	72726533	72742085	73328082	73312536	1090	rs79434099	72765917	-23832	0.0591457	0.039788	0.0041884	0.618145	0.999982	-7.81737e-06	C	0.934783	0.065217	0.003	0.134	0.0516	0.1123	0.1053	rs62463394	0.305593	0.12307	rs191107546	-0.758577	0.279056	rs62463430	0.434218	1.54245e-06
TRIM52	ENSG00000183718	ENSG00000183718.5	protein_coding	-	5	180681418	180688140	181261139	181254417	1694	rs6871977	180590507	90911	0.0965239	0.328254	0.000219885	0.0806061	0.609439	-0.215069	A	0.423913	0.576087	0.1498	0.7305	0.5	0.6412	0.5082	rs11750142	0.0772933	0.0963389	rs10038861	0.270322	0.0691651	rs249329	-0.0754049	0.0267176
TRIM52-AS1	ENSG00000248275	ENSG00000248275.2	lncRNA	+	5	180688171	180699308	181261169	181272307	1682	rs888708	180692321	0	0.322617	-0.795732	4.53434e-13	3.78896e-09	6.17316e-07	-6.20949	T	0.601449	0.398551	0.7859	0.2853	0.3373	0.2714	0.4294	rs1556105	-0.839807	2.82631e-77	rs1556105	-0.771646	1.18069e-34	rs1279912	-0.733513	1.13727e-121
TRIM54	ENSG00000138100	ENSG00000138100.13	protein_coding	+	2	27505298	27530307	27282392	27307439	1127	rs11681145	27290525	-214773	0.0387733	-1.52839	0.0210953	0.855283	0.999982	-7.81737e-06	A	0.311594	0.688406	0.357	0.5778	0.9345	0.6889	0.7219	rs148887828	0.365739	0.303619	rs182256019	1.23744	0.0317749	rs6734713	0.808966	0.0296682
TRIM55	ENSG00000147573	ENSG00000147573.17	protein_coding	+	8	67039132	67087720	66126896	66175485	1917	rs12545483	67414338	326618	0.117927	1.75515	3.98623e-05	0.214969	0.859696	-0.0656553	T	0.945652	0.054347	0.2216	0.0836	0.1677	0.0169	0.0327	NA	NA	NA	rs11993306	-0.599478	0.282938	NA	NA	NA
TRIM56	ENSG00000169871	ENSG00000169871.13	protein_coding	+	7	100728763	100741248	101085481	101097967	2721	rs78118592	100550837	-177926	0.0594398	-0.54518	0.00409247	0.820716	0.999982	-7.81737e-06	C	0.815217	0.184783	0.0477	0.0764	0.0575	0.0964	0.0481	rs76059661	-0.236672	0.194974	rs73413466	0.673199	0.0692141	rs138189236	-0.162637	0.0784073
TRIM58	ENSG00000162722	ENSG00000162722.9	protein_coding	+	1	248020490	248043440	247857187	247880138	3497	rs12065975	247895863	-124627	0.112993	0.0597248	5.9216e-05	0.324394	0.950921	-0.0218556	C	0.949275	0.050724	0.1717	0.013	0.0089	0.003	0.0603	rs1556946	0.404995	6.1704e-05	rs4925739	0.427835	0.043331	rs1556823	0.432688	0.0089614
TRIM59	ENSG00000213186	ENSG00000213186.8	protein_coding	-	3	160150234	160203561	160485773	160432445	1714	rs6441323	160276546	-72985	0.054326	-0.276151	0.00612551	0.661702	0.999982	-7.81737e-06	T	0.097826	0.902174	0.8631	0.8934	0.9623	0.8141	0.9233	rs111837238	0.395417	0.154983	rs17826137	0.373517	0.000628685	rs10513550	-0.288466	0.0403471
TRIM6	ENSG00000121236	ENSG00000121236.21	protein_coding	+	11	5617340	5634188	5596109	5612958	4885	rs12275713	5365742	-251598	0.0749211	-0.142604	0.00121022	0.530806	0.999982	-7.81737e-06	C	0.65942	0.34058	0.4062	0.3127	0.0903	0.3648	0.2679	rs756035	0.26116	0.00010083	rs7121553	0.598047	0.00453496	rs7121553	0.56977	1.23294e-13
TRIM61	ENSG00000183439	ENSG00000183439.9	protein_coding	-	4	165875599	165898820	164977668	164954446	3281	rs4290856	165861019	14580	0.0867573	0.0940338	0.000476161	0.225572	0.870666	-0.0601483	G	0.365942	0.634058	0.4902	0.621	0.752	0.5984	0.6687	rs74651789	-0.715797	0.00163724	rs74651789	-0.696548	0.00653654	rs146277835	0.939078	0.00146491
TRIM62	ENSG00000116525	ENSG00000116525.14	protein_coding	-	1	33611001	33647660	33182059	33145399	1604	rs111376301	33492509	118492	0.0500429	-0.115625	0.00859463	0.776814	0.999982	-7.81737e-06	C	0.858696	0.141304	0.0817	0.0692	0.1756	0.1461	0.2127	rs138299632	0.31692	0.245996	rs75945249	1.69134	0.28212	rs58529181	0.344412	0.0820015
TRIM63	ENSG00000158022	ENSG00000158022.6	protein_coding	-	1	26377793	26394927	26068436	26051304	2038	rs6694897	26118299	259494	0.0340337	2.08281	0.0309213	0.973429	0.999982	-7.81737e-06	G	0.59058	0.40942	0.1074	0.6009	0.2986	0.4165	0.5286	rs141220994	-0.705988	0.277849	rs149634175	1.13992	0.323108	rs61776584	0.22273	0.139891
TRIM65	ENSG00000141569	ENSG00000141569.12	protein_coding	-	17	73876417	73893032	75896951	75880335	2115	rs75625838	73618371	258046	0.0750312	0.330766	0.00119977	0.347402	0.963746	-0.0160372	T	0.913043	0.086956	0.003	0.0706	0.0506	0.0845	0.0378	rs2467100	0.203167	3.26129e-08	rs2608881	0.381421	1.25451e-05	rs8066711	0.254923	1.28707e-09
TRIM66	ENSG00000166436	ENSG00000166436.16	protein_coding	-	11	8633585	8704241	8682694	8612037	2345	rs7123653	8722621	-18380	0.145225	0.563194	4.34433e-06	0.00490315	0.10678	-0.971509	A	0.728261	0.271739	0.0219	0.2579	0.1935	0.3777	0.2393	rs67331570	0.520482	8.74093e-46	rs10840106	0.479761	6.63701e-19	rs67331570	0.474022	1.01038e-70
TRIM68	ENSG00000167333	ENSG00000167333.13	protein_coding	-	11	4619903	4629461	4608231	4598672	4295	rs72867300	4826046	-196585	0.0591684	-0.260623	0.00418091	0.874458	0.999982	-7.81737e-06	C	0.90942	0.090579	0.1573	0.1138	0.001	0.1899	0.0777	rs10768113	0.410051	1.1695e-10	rs2231978	0.350295	0.134698	rs10768113	0.394614	1.82452e-13
TRIM69	ENSG00000185880	ENSG00000185880.13	protein_coding	+	15	45021187	45060027	44728988	44767829	1576	rs62025997	45089174	29147	0.118801	-2.07287	3.71594e-05	0.0552535	0.517187	-0.286352	A	0.927536	0.072463	0.0825	0.0533	0.003	0.0895	0.045	rs7175030	-0.803967	9.26664e-45	rs4505283	-0.729814	1.45833e-19	rs7175030	-0.79275	5.31038e-72
TRIM7	ENSG00000146054	ENSG00000146054.18	protein_coding	-	5	180620925	180632293	181205293	181193924	1780	rs390485	180631387	0	0.210017	0.248529	1.78995e-08	4.12811e-05	0.00207545	-2.68289	G	0.728261	0.271739	0.1278	0.1628	0.4425	0.2157	0.2669	rs371361	0.552983	1.66609e-24	rs254446	0.591568	5.50579e-07	rs254451	0.785372	1.23489e-59
TRIM73	ENSG00000178809	ENSG00000178809.11	protein_coding	+	7	75024338	75040279	75395063	75410996	1368	rs61088130	75438778	398499	0.0695492	0.0810451	0.00184684	0.412685	0.994641	-0.00233361	C	0.583333	0.416667	0.3517	0.3386	0.6101	0.3608	0.4703	rs1167830	-0.381415	1.8412e-06	rs1167825	-0.35138	0.234986	rs1668913	-0.314366	8.83228e-06
TRIM74	ENSG00000155428	ENSG00000155428.12	protein_coding	-	7	72430017	72439997	72969466	72959485	1101	rs4448149	72352626	77391	0.0576475	-0.062811	0.00471337	0.465495	0.999982	-7.81737e-06	A	0.094202	0.905797	0.8616	0.928	1	0.8807	0.9335	rs149309943	0.790402	0.181686	rs74442727	0.657243	0.0591645	rs148612750	-0.636769	0.107834
TRIM8	ENSG00000171206	ENSG00000171206.14	protein_coding	+	10	104404237	104418075	102642310	102660680	1606	rs12354486	104124055	-280182	0.0289138	-1.07904	0.0469744	0.979958	0.999982	-7.81737e-06	C	0.84058	0.15942	0.0461	0.1916	0.2143	0.1899	0.1503	rs4285804	0.156333	0.00125786	rs71016384	0.278846	0.174998	rs10786680	-0.100535	0.0696664
TRIM9	ENSG00000100505	ENSG00000100505.13	protein_coding	-	14	51441981	51562779	51096061	50975262	2589	rs12891224	51208143	233838	0.111973	0.101311	6.42535e-05	0.0751593	0.589442	-0.229559	T	0.822464	0.177536	0.031	0.2061	0.1448	0.3101	0.2802	rs11623936	-0.204937	0.151169	rs12431645	0.413423	0.177138	rs4609755	0.178911	0.00993396
TRIO	ENSG00000038382	ENSG00000038382.20	protein_coding	+	5	14143452	14532237	14143342	14532128	3098	rs3006070	14858494	326257	0.0670498	-3.54144	0.00224814	0.73582	0.999982	-7.81737e-06	C	0.605072	0.394928	0.6974	0.3487	0.3234	0.4443	0.3436	rs419154	-0.115776	0.0985524	rs36102635	0.308492	0.415032	rs181727504	0.50713	0.00458514
TRIOBP	ENSG00000100106	ENSG00000100106.22	protein_coding	+	22	38093056	38172563	37697048	37776556	2239	rs5750494	38176979	4416	0.0965008	0.98949	0.000220289	0.123008	0.72257	-0.14112	T	0.369565	0.630435	0.4486	0.6167	0.7083	0.5785	0.502	rs5756813	0.658236	1.01086e-53	rs5750494	0.46393	2.30602e-12	rs5756813	0.505946	2.32969e-51
TRIP10	ENSG00000125733	ENSG00000125733.18	protein_coding	+	19	6737937	6751541	6737925	6751530	3343	rs60329214	6438077	-299860	0.0974392	1.95453	0.000204491	0.249188	0.893484	-0.0489131	C	0.884058	0.115942	0.1861	0.0706	0.2083	0.1292	0.1994	rs1812397	0.167587	0.00426532	rs1812397	0.246663	0.0457972	rs1812397	0.206981	1.40483e-11
TRIP11	ENSG00000100815	ENSG00000100815.12	protein_coding	-	14	92432336	92507240	92040896	91965991	3037	rs12323633	92467232	0	0.103062	0.891795	0.000130816	0.092805	0.646436	-0.189474	T	0.688406	0.311594	0.2337	0.1686	0.3056	0.3141	0.3538	rs1051340	0.214528	4.72522e-11	rs115200847	2.07684	0.0568801	rs8014854	0.165662	1.1047e-11
TRIP12	ENSG00000153827	ENSG00000153827.13	protein_coding	-	2	230628554	230787955	229923239	229763838	2817	rs967007	231043864	-255909	0.0925945	-3.61276	0.000300176	0.157723	0.778874	-0.108533	T	0.231884	0.768116	0.7511	0.7233	0.5605	0.8141	0.7403	rs2053461	0.108484	0.0311932	rs2438299	0.223122	0.427171	rs6720868	-0.0697023	1.51967e-05
TRIP13	ENSG00000071539	ENSG00000071539.14	protein_coding	+	5	893000	919472	892884	919357	3085	rs7725160	1160926	241454	0.0491202	-0.0661171	0.00924642	0.992135	0.999982	-7.81737e-06	A	0.807971	0.192029	0.1929	0.2118	0.2619	0.2197	0.2219	rs6555011	-0.227656	0.0114692	rs114249239	-0.656977	0.370277	rs7714445	-0.635027	0.188287
TRIP4	ENSG00000103671	ENSG00000103671.10	protein_coding	+	15	64679948	64747502	64387748	64455303	1736	rs56246583	64534123	-145825	0.117463	0.463624	4.13754e-05	0.0166264	0.253895	-0.595345	A	0.865942	0.134058	0.413	0.0821	0.0635	0.1064	0.1564	rs673931	-0.794992	1.42296e-27	rs11428331	-0.797164	8.59245e-08	rs11428331	-0.6552	4.57102e-38
TRIP6	ENSG00000087077	ENSG00000087077.14	protein_coding	+	7	100465010	100471076	100867387	100873454	1956	rs314332	100443960	-21050	0.114607	1.12466	5.20332e-05	0.0305204	0.368849	-0.433151	G	0.42029	0.57971	0.388	0.6326	0.8046	0.4911	0.5337	rs7783543	0.240046	3.07475e-13	rs191313577	-0.578341	0.171235	rs3843541	0.15245	5.63737e-12
TRIQK	ENSG00000205133	ENSG00000205133.12	protein_coding	-	8	93895761	94029901	93017673	92883532	1815	rs7007387	94049088	-19187	0.0585697	1.50533	0.00438292	0.702609	0.999982	-7.81737e-06	A	0.931159	0.06884	0.1074	0.0562	0.125	0.1024	0.1247	rs71530237	0.312619	0.104252	rs145932887	0.718793	0.0210949	rs28422493	0.260283	1.03401e-06
TRIR	ENSG00000123144	ENSG00000123144.11	protein_coding	-	19	12841455	12845498	12734684	12730640	1666	rs75755459	12538764	302691	0.0554824	3.2648	0.0055911	0.702845	0.999982	-7.81737e-06	A	0.851449	0.148551	0.2042	0.0865	0.1111	0.1034	0.227	NA	NA	NA	NA	NA	NA	NA	NA	NA
TRIT1	ENSG00000043514	ENSG00000043514.17	protein_coding	-	1	40303783	40349183	39883511	39838110	2005	rs6600299	40288474	15309	0.101239	0.690602	0.000151226	0.0795613	0.606193	-0.217389	T	0.094202	0.905797	0.8676	0.8934	1	0.8787	0.8916	rs12123609	-0.790508	1.86135e-19	rs12123609	-0.797265	1.91316e-10	rs12123609	-0.8564	4.14961e-47
TRMO	ENSG00000136932	ENSG00000136932.13	protein_coding	-	9	100666772	100684798	97922570	97904489	2398	rs10217458	100973787	-288989	0.0569099	0.446892	0.00499564	0.811127	0.999982	-7.81737e-06	T	0.923913	0.076087	0.1263	0.0562	0.003	0.1233	0.0849	rs7020644	0.265506	8.59213e-14	rs7020644	0.289812	1.768e-05	rs7870125	0.389746	2.10934e-30
TRMT1	ENSG00000104907	ENSG00000104907.12	protein_coding	-	19	13215717	13228381	13117567	13104902	1861	rs8107365	12928589	287128	0.0587952	-0.564431	0.00430572	0.827587	0.999982	-7.81737e-06	G	0.945652	0.054347	0.1301	0.0375	0.0169	0.0487	0.0501	rs7254704	0.632522	0.0023985	rs144187282	-0.402433	0.234833	rs7256436	0.612029	0.000101003
TRMT10A	ENSG00000145331	ENSG00000145331.14	protein_coding	-	4	100467867	100485196	99564039	99546709	2538	rs17600719	100563999	-78803	0.0749175	0.245411	0.00121056	0.281801	0.918931	-0.036717	G	0.887681	0.112319	0.0492	0.1167	0.0089	0.162	0.1472	rs11733441	0.232593	0.00284215	rs7698617	0.94011	0.255865	rs113949885	0.315772	3.79685e-07
TRMT10B	ENSG00000165275	ENSG00000165275.10	protein_coding	+	9	37753801	37778969	37753803	37778972	2227	rs3780335	37376587	-377214	0.0839515	0.24963	0.000594168	0.214034	0.85903	-0.0659917	C	0.826087	0.173913	0.1755	0.1268	0.0863	0.2674	0.2648	rs3747541	-0.157133	0.0146655	rs73446115	-0.647993	0.164507	rs78852417	-0.549089	0.0173731
TRMT10C	ENSG00000174173	ENSG00000174173.7	protein_coding	+	3	101280713	101285290	101561868	101566446	2380	rs147525870	101465659	180369	0.0428982	-0.264305	0.0151638	0.913672	0.999982	-7.81737e-06	C	0.710145	0.289855	0.3101	0.2939	0.2927	0.335	0.2055	rs112529879	0.196897	0.00019629	rs73149234	-0.648048	0.341915	rs114423240	0.163662	0.0255799
TRMT11	ENSG00000066651	ENSG00000066651.20	protein_coding	+	6	126307626	126524963	125986479	126203817	1156	rs519921	126160828	-146798	0.0565325	0.534304	0.00514657	0.448313	0.999982	-7.81737e-06	A	0.188406	0.811594	0.7534	0.8862	0.7599	0.8121	0.8998	rs117580770	-0.283279	0.0702339	rs4897020	0.13473	0.339376	rs9388472	-0.131694	0.00677656
TRMT112	ENSG00000173113	ENSG00000173113.6	protein_coding	-	11	64083933	64085031	64318084	64316460	1403	rs61761262	64000802	83131	0.0384452	-3.73312	0.0216587	0.961302	0.999982	-7.81737e-06	C	0.945652	0.054347	0	0.0533	0	0.0596	0.0215	rs4930152	0.0945924	0.0343383	rs599549	-0.284895	0.0438795	rs1806967	-0.163491	9.41299e-05
TRMT12	ENSG00000183665	ENSG00000183665.5	protein_coding	+	8	125463062	125474391	124450820	124462150	2476	rs62527880	125471314	0	0.0448109	0.175634	0.0130198	0.984857	0.999982	-7.81737e-06	A	0.695652	0.304348	0.1188	0.3357	0.2887	0.2515	0.4315	rs4132855	0.230437	3.06019e-05	rs11778396	-0.230478	0.298341	rs4132855	0.244277	4.35336e-10
TRMT13	ENSG00000122435	ENSG00000122435.10	protein_coding	+	1	100598707	100616054	100133150	100150498	1785	rs111264676	101033582	417528	0.0490419	0.455102	0.00930401	0.770368	0.999982	-7.81737e-06	T	0.449275	0.550725	0.4017	0.5519	0.5675	0.5785	0.5491	rs611421	-0.14285	0.0114272	rs483217	-0.201933	0.213979	rs34567661	-0.0852791	0.0133602
TRMT1L	ENSG00000121486	ENSG00000121486.12	protein_coding	-	1	185087234	185126204	185157072	185118101	1581	rs367601361	185048211	39023	0.0298085	-0.501631	0.043644	0.996631	0.999982	-7.81737e-06	C	0.811594	0.188406	0.3548	0.2435	0.375	0.2495	0.2454	rs78085370	-0.508813	0.146871	rs1830592	-0.562715	0.389009	rs4631655	0.121181	0.0139387
TRMT2A	ENSG00000099899	ENSG00000099899.15	protein_coding	-	22	20099399	20104915	20117392	20111875	1935	rs202219541	20361622	-256707	0.050254	0.847076	0.00845215	0.966159	0.999982	-7.81737e-06	A	0.92029	0.07971	0.0991	0.0403	0.1587	0.0229	0.1493	rs79989360	0.254733	0.0445234	rs553268657	-0.485237	0.419275	rs187564771	0.297663	0.000175689
TRMT44	ENSG00000155275	ENSG00000155275.19	protein_coding	+	4	8437868	8495258	8436140	8493531	3298	rs4235271	8584869	89611	0.0811022	-0.246017	0.000743819	0.50549	0.999982	-7.81737e-06	A	0.528986	0.471014	0.239	0.5461	0.4177	0.4722	0.455	rs2688227	-0.379843	3.62527e-12	rs116656500	0.46637	0.340279	rs2688235	-0.335967	1.12602e-12
TRMT5	ENSG00000126814	ENSG00000126814.7	protein_coding	-	14	61438160	61447888	60981170	60971441	1416	rs4899048	61909343	-461455	0.0495851	-0.270745	0.00891204	0.791158	0.999982	-7.81737e-06	A	0.188406	0.811594	0.2224	0.8674	0.5913	0.9175	0.8885	rs35719600	0.227708	0.00662351	rs56094211	-0.183273	0.36041	rs141587602	0.254219	0.0578054
TRMT6	ENSG00000089195	ENSG00000089195.15	protein_coding	-	20	5917875	5931204	5950558	5937228	2922	rs805728	5698526	219349	0.106155	0.204211	0.000102253	0.0902083	0.640112	-0.193744	G	0.547101	0.452899	0.705	0.5476	0.626	0.4076	0.4898	rs1394095	-0.197388	0.0503744	rs7267202	0.196217	0.368046	rs77548951	-0.109463	0.185438
TRMT61A	ENSG00000166166	ENSG00000166166.13	protein_coding	+	14	103995534	104003410	103529196	103537073	2164	rs9630370	103688689	-306845	0.101189	-0.245304	0.000151828	0.144745	0.762074	-0.118003	T	0.42029	0.57971	0.6203	0.5677	0.6349	0.5527	0.637	rs911554	-0.250371	3.82511e-10	rs201688592	-0.171443	0.150163	rs3759584	0.17079	3.74664e-09
TRMT61B	ENSG00000171103	ENSG00000171103.11	protein_coding	-	2	29072688	29093175	28870309	28849821	2516	rs11127189	28992020	80668	0.0487608	-0.20765	0.0095136	0.958089	0.999982	-7.81737e-06	T	0.51087	0.48913	0.3941	0.4222	0.2153	0.5835	0.5828	rs72784066	0.442811	1.21827e-28	rs6547882	-0.467308	3.59596e-13	rs56789675	0.519767	4.06139e-45
TRMT9B	ENSG00000250305	ENSG00000250305.9	protein_coding	+	8	12803152	12889012	12945642	13031503	3678	rs62499301	12436505	-366647	0.0612771	-2.00766	0.00354109	0.866262	0.999982	-7.81737e-06	T	0.51087	0.48913	0.472	0.4914	0.504	0.4761	0.4765	NA	NA	NA	NA	NA	NA	NA	NA	NA
TRMU	ENSG00000100416	ENSG00000100416.15	protein_coding	+	22	46726773	46753237	46330875	46357340	2736	rs7410279	46451812	-274961	0.0511004	0.572622	0.00790448	0.972313	0.999982	-7.81737e-06	T	0.92029	0.07971	0.0182	0.0735	0.1359	0.0964	0.0644	rs16995138	-0.74655	0.00592193	rs5767640	-0.180508	0.241842	rs9615952	0.223234	1.07722e-05
TRNAU1AP	ENSG00000180098	ENSG00000180098.9	protein_coding	+	1	28879598	28905057	28553085	28578545	1520	rs34851637	28440026	-439572	0.0607425	-0.508284	0.00369334	0.432281	0.997282	-0.001182	T	0.818841	0.181159	0.0174	0.183	0.3274	0.1869	0.1033	rs78333639	-0.63882	0.212025	rs11444504	0.231924	0.104214	rs183209019	0.435979	0.19161
TRNP1	ENSG00000253368	ENSG00000253368.4	protein_coding	+	1	27320184	27327377	26993692	27000886	1073	rs34409791	27245363	-74821	0.0608781	0.539066	0.00365412	0.416626	0.99525	-0.0020677	A	0.865942	0.134058	0.2148	0.0965	0.0179	0.1332	0.1063	rs2273015	-0.330557	6.22974e-07	rs4970491	-0.197061	0.393034	rs4970491	-0.356999	7.49031e-15
TRNT1	ENSG00000072756	ENSG00000072756.17	protein_coding	+	3	3168618	3192563	3126933	3150879	3796	rs62230179	3249946	57383	0.0735584	-0.585089	0.00134722	0.703237	0.999982	-7.81737e-06	G	0.873188	0.126812	0.0061	0.1585	0.2361	0.0934	0.228	rs334756	0.281748	1.37135e-06	rs72243949	0.357292	0.0136394	rs3762759	0.225239	4.04682e-06
TROAP	ENSG00000135451	ENSG00000135451.13	protein_coding	+	12	49717020	49725514	49323236	49331731	1293	rs4391887	50225250	499736	0.0422565	0.0621148	0.0159607	0.866425	0.999982	-7.81737e-06	A	0.271739	0.728261	0.9433	0.7839	0.8869	0.6103	0.7198	rs117141287	0.569737	0.318108	rs1064722	0.30553	0.242051	rs296748	-0.436209	0.0452469
TRPA1	ENSG00000104321	ENSG00000104321.11	protein_coding	-	8	72932153	72987819	72075584	72019917	2990	rs78660857	72707472	224681	0.0858449	0.983606	0.000511717	0.256811	0.899471	-0.0460127	C	0.945652	0.054347	0.0356	0.0533	0.0516	0.0686	0.0552	rs4738177	0.393378	0.301115	rs9969416	-0.325872	0.440347	rs75587834	0.650869	0.0944884
TRPC1	ENSG00000144935	ENSG00000144935.15	protein_coding	+	3	142442877	142526730	142724034	142807888	1953	rs2608073	142653512	126782	0.0533557	1.49834	0.00661346	0.806142	0.999982	-7.81737e-06	C	0.949275	0.050724	0.0076	0.0562	0.002	0.0865	0.0164	rs144608510	0.285467	0.216791	rs73161604	0.13117	0.252382	rs1900633	-0.0909108	0.107213
TRPC3	ENSG00000138741	ENSG00000138741.11	protein_coding	-	4	122795637	122873215	121952060	121874481	2335	rs141005242	122608258	187379	0.0598853	0.0456057	0.00395134	0.768441	0.999982	-7.81737e-06	C	0.934783	0.065217	0.0136	0.0677	0.001	0.1332	0.0256	rs1513696	-0.207921	0.229092	rs78805000	2.01508	0.24071	rs6846974	-0.164294	0.00778166
TRPC4	ENSG00000133107	ENSG00000133107.14	protein_coding	-	13	38206201	38443939	37870425	37636636	3448	rs9315495	38087145	119056	0.0530547	-0.510063	0.00677261	0.882383	0.999982	-7.81737e-06	T	0.57971	0.42029	0.5098	0.3429	0.379	0.4284	0.4039	rs9547905	-0.213826	0.027435	rs559285	1.17916	0.0946272	rs7335776	-0.198445	0.00292524
TRPC4AP	ENSG00000100991	ENSG00000100991.12	protein_coding	-	20	33590208	33680610	35092807	35002404	1676	rs2274238	34089718	-409108	0.0421525	0.748313	0.0160938	0.750012	0.999982	-7.81737e-06	G	0.949275	0.050724	0.0643	0.0692	0.0794	0.0239	0.1278	rs41312284	-0.354145	0.0376955	rs146422112	0.342497	0.438199	rs111654277	-0.330593	0.000199527
TRPC6	ENSG00000137672	ENSG00000137672.13	protein_coding	-	11	101322296	101743293	101872562	101451564	3620	rs72988441	101704792	0	0.106114	1.06794	0.000102594	0.0900328	0.639406	-0.194223	T	0.942029	0.057971	0.0015	0.036	0.002	0.1014	0.0429	rs56829971	-0.197116	0.217989	rs17880780	0.367983	0.258161	rs4509717	-0.18893	0.000184204
TRPM2	ENSG00000142185	ENSG00000142185.16	protein_coding	+	21	45770047	45862964	44350163	44443081	3113	rs62220383	45726133	-43914	0.0781947	0.44818	0.00093527	0.736457	0.999982	-7.81737e-06	C	0.836957	0.163043	0.177	0.1542	0.3343	0.161	0.1074	rs112218680	0.330376	0.146266	rs11088975	-0.10924	0.316775	rs76430289	0.381214	0.13777
TRPM3	ENSG00000083067	ENSG00000083067.22	protein_coding	-	9	73143977	74061820	71446904	70529063	4247	rs1337017	73553169	0	0.0937929	0.30413	0.00027301	0.240385	0.887337	-0.0519116	C	0.644928	0.355072	0.534	0.4193	0.2391	0.3449	0.3374	rs3010421	0.358845	0.00365219	rs73472669	-0.771744	0.14205	rs4620343	0.194517	0.000161751
TRPM6	ENSG00000119121	ENSG00000119121.22	protein_coding	-	9	77337412	77503010	74888094	74722495	2855	rs34084631	77757292	-254282	0.0691355	-0.0542152	0.00190792	0.610596	0.999982	-7.81737e-06	G	0.601449	0.398551	0.4766	0.2767	0.4345	0.3787	0.2219	rs559450	0.23571	0.0810384	rs114207920	-1.013	0.0906589	rs11790962	0.214858	0.211521
TRPM7	ENSG00000092439	ENSG00000092439.16	protein_coding	-	15	50844671	50978994	50686797	50552473	2445	rs934635	51478777	-499783	0.0474485	-0.906361	0.0105574	0.833801	0.999982	-7.81737e-06	G	0.858696	0.141304	0.0688	0.2349	0.0179	0.173	0.1759	rs12443030	0.604507	0.0735063	rs141734792	0.681748	0.271605	rs12899181	-0.136488	0.00141864
TRPM8	ENSG00000144481	ENSG00000144481.17	protein_coding	+	2	234826019	234928166	233917373	234019522	2817	rs79124851	235195982	267816	0.069993	0.0507635	0.00178347	0.75182	0.999982	-7.81737e-06	C	0.916667	0.083333	0.0045	0.1023	0.0317	0.0875	0.0654	NA	NA	NA	NA	NA	NA	NA	NA	NA
TRPS1	ENSG00000104447	ENSG00000104447.12	protein_coding	-	8	116420725	116821899	115809673	115408496	2246	rs309616	116104040	316685	0.108505	-0.922801	8.47752e-05	0.0579061	0.527828	-0.277508	G	0.427536	0.572464	0.2769	0.5994	0.5694	0.5835	0.4049	rs800905	-0.235684	1.83947e-05	rs528516326	-0.825297	0.2291	rs800907	-0.144361	0.00104298
TRPT1	ENSG00000149743	ENSG00000149743.14	protein_coding	-	11	63991272	63993726	64226254	64223799	1420	rs614397	63883985	107287	0.0716516	0.498045	0.00156529	0.375017	0.977299	-0.00997243	T	0.297101	0.702899	0.2035	0.6686	0.4167	0.8519	0.637	rs2245837	-0.388359	4.47717e-07	rs4980506	-0.419263	0.0110621	rs28395875	0.222771	2.97173e-09
TRPV1	ENSG00000196689	ENSG00000196689.12	protein_coding	-	17	3468739	3512705	3609411	3565444	3282	rs2135868	3429686	39053	0.0525392	-0.0941721	0.00705428	0.954297	0.999982	-7.81737e-06	C	0.73913	0.26087	0.2678	0.3559	0.5159	0.1382	0.2679	rs62069928	-0.379794	1.27135e-14	rs781819	-0.644852	0.062983	rs62069909	-0.306026	1.79269e-17
TRPV2	ENSG00000187688	ENSG00000187688.15	protein_coding	+	17	16318886	16340317	16415571	16437003	1954	rs3101959	16593112	252795	0.067511	0.577185	0.00216803	0.468182	0.999982	-7.81737e-06	T	0.528986	0.471014	0.7534	0.5187	0.3661	0.5805	0.6217	rs3813769	-0.407188	8.36793e-21	rs113741660	-0.251772	0.00200765	rs3813769	-0.197502	3.08172e-12
TRPV3	ENSG00000167723	ENSG00000167723.14	protein_coding	-	17	3413797	3461106	3557995	3510502	3344	rs113832307	3655879	-194773	0.0762012	0.1169	0.00109422	0.632754	0.999982	-7.81737e-06	A	0.927536	0.072463	0.0053	0.0634	0	0.1302	0.044	rs4790512	-0.62921	5.40972e-12	rs4790512	-0.266098	0.198625	rs4790512	-0.367347	1.03116e-08
TRPV4	ENSG00000111199	ENSG00000111199.10	protein_coding	-	12	110220893	110271211	109833401	109783085	1860	rs7968544	110059499	161394	0.0593395	0.111629	0.00412494	0.660721	0.999982	-7.81737e-06	A	0.905797	0.094202	0.031	0.0706	0.0139	0.1233	0.2045	rs4766637	-0.161542	0.0143168	rs12830053	-0.188587	0.353361	rs4766633	-0.115142	0.112743
TRPV6	ENSG00000165125	ENSG00000165125.20	protein_coding	-	7	142568962	142583490	142885745	142871208	1977	rs62471042	143035172	-451682	0.0707307	0.0237136	0.0016829	0.392597	0.986054	-0.00609943	C	0.699275	0.300725	0.1369	0.2147	0.2708	0.3579	0.3456	rs8177125	-1.12158	0.0441968	rs117497836	1.25058	0.0465984	rs8177125	-1.49901	3.97862e-09
TRRAP	ENSG00000196367	ENSG00000196367.13	protein_coding	+	7	98475557	98648454	98877933	99050831	2055	rs78265239	98152191	-323366	0.0518158	0.46549	0.00746953	0.843039	0.999982	-7.81737e-06	G	0.902174	0.097826	0.025	0.0677	0.119	0.0845	0.2474	rs7782705	0.127763	0.0941514	rs145568878	-0.999469	0.23544	rs62472014	0.278852	0.00115951
TRUB1	ENSG00000165832	ENSG00000165832.6	protein_coding	+	10	116697955	116737435	114938195	114977676	1572	rs74611757	116263703	-434252	0.0379065	-0.417945	0.0226171	0.928951	0.999982	-7.81737e-06	G	0.90942	0.090579	0.1815	0.0922	0.0228	0.0954	0.1022	rs7099779	0.238586	1.92462e-08	rs2420070	0.334067	1.02153e-06	rs7099565	0.249775	2.25414e-19
TRUB2	ENSG00000167112	ENSG00000167112.10	protein_coding	-	9	131067439	131084726	128322447	128305159	1471	rs10760525	130804409	263030	0.0504998	-0.624479	0.00828928	0.856069	0.999982	-7.81737e-06	T	0.061594	0.938406	0.6982	0.8689	0.8849	0.9881	0.954	rs2231645	-0.159866	0.00779458	rs2240960	-0.188793	0.0298513	rs7874346	-0.209436	1.73563e-09
TSACC	ENSG00000163467	ENSG00000163467.11	protein_coding	+	1	156307106	156316786	156337314	156346995	1364	rs7412598	156666194	349408	0.0616704	0.0242341	0.00343311	0.538038	0.999982	-7.81737e-06	T	0.576087	0.423913	0.152	0.5836	0.4087	0.3499	0.41	rs57068035	-0.413475	0.244074	rs139355036	1.132	0.165837	rs10752618	-0.874628	0.08856
TSC1	ENSG00000165699	ENSG00000165699.14	protein_coding	-	9	135766736	135822261	132946874	132891348	2668	rs11244035	136081319	-259058	0.0596103	-1.26399	0.00403785	0.842524	0.999982	-7.81737e-06	C	0.931159	0.06884	0.0098	0.072	0.002	0.1143	0.0297	rs10901220	-0.262005	3.99018e-07	rs1073123	-0.221087	0.192844	rs1073123	-0.164075	7.27855e-06
TSC2	ENSG00000103197	ENSG00000103197.18	protein_coding	+	16	2097969	2139492	2047967	2089491	2291	rs313909	2337993	198501	0.0488705	0.888829	0.00943127	0.890042	0.999982	-7.81737e-06	G	0.655797	0.344203	0.5431	0.3602	0.4742	0.4095	0.5286	rs993209148	-0.285553	2.14237e-06	rs147872524	0.979028	0.0589652	rs993209148	-0.260882	2.12455e-10
TSC22D1	ENSG00000102804	ENSG00000102804.15	protein_coding	-	13	45006280	45151283	44577147	44432143	1956	rs7998798	44972331	33949	0.0605522	-4.1578	0.00374911	0.733632	0.999982	-7.81737e-06	T	0.463768	0.536232	0.2511	0.4582	0.6438	0.4662	0.4601	rs116153072	-0.790943	0.0571822	rs17065458	0.252053	0.356638	rs2225320	-0.404946	0.0867442
TSC22D1-AS1	ENSG00000278156	ENSG00000278156.2	lncRNA	+	13	45150030	45154568	44575893	44580432	1628	rs4942376	45475976	321408	0.0683644	0.225446	0.00202725	0.509836	0.999982	-7.81737e-06	A	0.221014	0.778986	0.2269	0.7666	0.9018	0.7674	0.8415	rs2246902	-0.40975	0.0402003	rs9595340	-0.553066	0.29152	rs10507531	-0.24738	0.0182394
TSC22D2	ENSG00000196428	ENSG00000196428.12	protein_coding	+	3	150126123	150184218	150408335	150466431	2111	rs4327417	150224953	40735	0.0598611	-0.798042	0.00395886	0.786579	0.999982	-7.81737e-06	C	0.322464	0.677536	0.5673	0.7061	0.5992	0.7376	0.7444	rs544347232	-0.483582	0.0823605	rs76764661	-0.822747	0.0279116	rs113880226	-0.139447	0.073974
TSC22D4	ENSG00000166925	ENSG00000166925.9	protein_coding	-	7	100060983	100076855	100479232	100463359	1449	rs140958768	100539344	-462489	0.0588369	1.12131	0.00429158	0.687263	0.999982	-7.81737e-06	C	0.949275	0.050724	0.0091	0.062	0	0.0974	0.0112	rs117078929	0.21541	0.00731901	rs1047319	0.207891	0.426911	rs117078929	0.242611	0.000255318
TSEN15	ENSG00000198860	ENSG00000198860.12	protein_coding	+	1	184020786	184093112	184051651	184123978	2439	rs12740417	183553560	-467226	0.0415262	0.637677	0.0169198	0.963053	0.999982	-7.81737e-06	C	0.184783	0.815217	0.6225	0.8112	0.9405	0.7376	0.7894	rs3845468	0.211955	2.56226e-07	rs1926871	0.181241	0.237568	rs1327144	0.195156	1.56909e-11
TSEN2	ENSG00000154743	ENSG00000154743.18	protein_coding	+	3	12525921	12583048	12484432	12539623	2079	rs79773930	12523424	-2497	0.117304	0.39894	4.19087e-05	0.0245697	0.322277	-0.491771	A	0.891304	0.108696	0.1974	0.1945	0.0248	0.0736	0.0358	rs2655261	-0.233227	1.65728e-05	rs36123022	0.46755	0.0538276	rs35470355	-0.328831	7.56362e-16
TSEN34	ENSG00000170892	ENSG00000170892.12	protein_coding	+	19	54693790	54698394	54189938	54194536	3618	rs140192629	54418055	-275735	0.0698771	0.664672	0.00179981	0.839601	0.999982	-7.81737e-06	A	0.844203	0.155797	0.2088	0.1715	0.0714	0.1849	0.2117	rs34629529	0.20244	1.04301e-06	rs255774	0.335081	1.58481e-07	rs3852885	0.196321	3.66863e-13
TSEN54	ENSG00000182173	ENSG00000182173.13	protein_coding	+	17	73512026	73520816	75516060	75524735	2061	rs55967823	73573918	53102	0.053425	0.339501	0.00657735	0.800918	0.999982	-7.81737e-06	G	0.927536	0.072463	0.0953	0.0879	0.0625	0.0686	0.1115	rs58108285	0.332114	0.00348179	rs9895309	0.251335	0.224429	rs72851941	0.237718	2.29269e-09
TSFM	ENSG00000123297	ENSG00000123297.19	protein_coding	+	12	58176545	58201854	57782761	57808071	1506	rs10783826	57854283	-322262	0.0538444	-0.541966	0.006363	0.714862	0.999982	-7.81737e-06	T	0.471014	0.528986	0.6808	0.4741	0.4018	0.6879	0.499	rs11172333	-0.409471	5.21474e-26	rs10877013	-0.298516	1.31356e-05	rs11172333	-0.391078	7.21513e-34
TSG101	ENSG00000074319	ENSG00000074319.13	protein_coding	-	11	18489884	18548498	18526951	18468336	2826	rs900462	19042966	-494468	0.0651934	1.29464	0.00260171	0.695194	0.999982	-7.81737e-06	G	0.92029	0.07971	0.1528	0.0461	0.1587	0.0537	0.0838	rs1395319	-0.121725	0.00603317	rs4756952	-0.167342	0.0451438	rs4756952	-0.15185	6.82162e-10
TSGA10	ENSG00000135951	ENSG00000135951.15	protein_coding	-	2	99613725	99771427	99154964	98997261	1790	rs4851178	99547270	66455	0.122637	-0.231334	2.72855e-05	0.00895613	0.163634	-0.786125	A	0.543478	0.456522	0.7095	0.4899	0.3333	0.3588	0.4059	rs143789342	0.268883	0.0030937	rs1563108	-0.360038	0.0022865	rs720229	0.317854	2.65336e-07
TSHB	ENSG00000134200	ENSG00000134200.3	protein_coding	+	1	115572448	115576923	115029824	115034309	1780	rs34710929	115606608	29685	0.120874	0.0867913	3.1452e-05	0.0277671	0.347193	-0.459429	G	0.641304	0.358696	0.3971	0.4193	0.4732	0.3091	0.5746	rs7513506	-0.37943	0.00363847	rs360662	-0.380043	0.0372489	rs360632	-0.300018	3.21596e-07
TSHR	ENSG00000165409	ENSG00000165409.17	protein_coding	+	14	81421334	81612650	80954989	81146302	2517	rs17115493	81932157	319507	0.0640559	0.223309	0.00284533	0.704638	0.999982	-7.81737e-06	A	0.949275	0.050724	0.0106	0.1326	0.0486	0.0398	0.1217	rs72703748	-0.945993	0.0605748	rs148269620	-0.925283	0.274868	NA	NA	NA
TSHZ1	ENSG00000179981	ENSG00000179981.10	protein_coding	+	18	72922711	73001905	75210755	75289950	2109	rs76285214	73364009	362104	0.0512072	-0.139193	0.00783792	0.920567	0.999982	-7.81737e-06	G	0.855072	0.144928	0.0582	0.1023	0.0972	0.1252	0.1217	rs12969004	-0.109892	0.29604	rs72968947	0.836231	0.154047	rs11307633	-0.17055	0.00073111
TSHZ2	ENSG00000182463	ENSG00000182463.16	protein_coding	+	20	51588898	52111869	52972358	53495330	3588	rs73911312	51735647	0	0.0773771	-1.06639	0.000997466	0.615402	0.999982	-7.81737e-06	C	0.938406	0.061594	0.2481	0.0807	0.1081	0.007	0.0266	rs117574097	-0.615634	0.225713	rs6091771	-0.251999	0.288291	rs6022115	-0.187863	0.0151532
