## Supplemental Tables for "Integrative multi-ancestry genetic analysis of gene regulation in coronary arteries prioritizes disease risk loci" (part 13 of 35)

### Sheet: Table_S5 (continued)
Table S5. Lead eQTLs for eGenes identified with QTLtools adjusting for local ancestry
TSHZ3	ENSG00000121297	ENSG00000121297.8	protein_coding	-	19	31640886	31840342	31349436	31149979	1884	rs55947176	31799115	0	0.087061	-0.243496	0.000464877	0.153002	0.773905	-0.111312	T	0.59058	0.40942	0.3472	0.3718	0.4405	0.4105	0.4877	rs8102426	0.189677	0.0186948	rs576591769	-0.479503	0.263336	rs8109101	0.099124	0.0174372
TSKS	ENSG00000126467	ENSG00000126467.11	protein_coding	-	19	50243011	50266563	49763306	49739753	1970	rs10417973	50050802	192209	0.0398821	-0.0561349	0.0192998	0.993304	0.999982	-7.81737e-06	A	0.949275	0.050724	0.0885	0.0303	0.0486	0.0696	0.2096	rs3745477	-0.202584	0.00931778	rs180903403	-0.674755	0.175749	rs3745477	-0.24861	8.05979e-11
TSKU	ENSG00000182704	ENSG00000182704.8	protein_coding	+	11	76493296	76509197	76782251	76798153	2329	rs56104453	76850499	341302	0.0793725	1.91439	0.000852418	0.34987	0.964321	-0.0157782	G	0.945652	0.054347	0.0053	0.0274	0	0.0785	0.0153	rs1149599	-0.437114	1.72661e-08	rs200116016	0.524254	0.212062	rs3740776	-0.312501	8.88796e-07
TSLP	ENSG00000145777	ENSG00000145777.15	protein_coding	+	5	110405761	110413724	111070062	111078026	1966	rs3806933	110406742	0	0.0629847	-0.0521964	0.00309564	0.568646	0.999982	-7.81737e-06	C	0.612319	0.387681	0.2572	0.4813	0.3502	0.4543	0.6656	rs2289277	-0.526761	2.40049e-18	rs3806933	-0.547667	3.75425e-09	rs2289277	-0.674115	1.10336e-53
TSN	ENSG00000211460	ENSG00000211460.12	protein_coding	+	2	122494680	122525429	121737103	121767853	2092	rs58067631	122490713	-3967	0.0360045	-0.676292	0.0263635	0.970101	0.999982	-7.81737e-06	A	0.927536	0.072463	0.4032	0.0749	0.1409	0.0199	0.1227	rs6541832	0.102689	0.144995	rs112607132	0.570453	0.26847	rs59860340	-0.324988	0.152385
TSNAX	ENSG00000116918	ENSG00000116918.15	protein_coding	+	1	231664288	231702270	231528541	231566524	2191	rs4463650	231199849	-464439	0.0682076	-0.980602	0.00205241	0.556932	0.999982	-7.81737e-06	T	0.061594	0.938406	0.8404	0.9107	0.749	0.9791	0.8313	rs75791194	0.32501	0.149791	rs75287895	-0.600539	0.41137	rs7418037	-0.120979	0.190233
TSNAX-DISC1	ENSG00000270106	ENSG00000270106.6	protein_coding	+	1	231664400	231954990	231528653	231819244	2970	rs1538977	231897303	0	0.0700523	-0.09686	0.00177517	0.643891	0.999982	-7.81737e-06	A	0.757246	0.242754	0.1248	0.2205	0.2252	0.2157	0.1994	NA	NA	NA	NA	NA	NA	NA	NA	NA
TSNAXIP1	ENSG00000102904	ENSG00000102904.14	protein_coding	+	16	67840669	67866051	67806765	67832148	728	rs8058638	67544009	-296660	0.0771443	0.124492	0.00101592	0.0838938	0.621127	-0.20682	C	0.945652	0.054347	0.2663	0.0533	0.003	0.0368	0.0828	rs8060686	0.247875	0.000577724	rs143164474	0.348801	0.0167219	rs10468274	0.258831	9.29166e-07
TSPAN1	ENSG00000117472	ENSG00000117472.10	protein_coding	+	1	46640746	46651634	46175073	46185962	1779	rs12030928	46641827	0	0.0412968	0.0679286	0.017233	0.886802	0.999982	-7.81737e-06	A	0.746377	0.253623	0.2103	0.3184	0.3998	0.1909	0.5112	rs10890384	0.302917	0.00787078	rs74728515	0.539177	0.415995	rs35018988	-0.222504	0.0027698
TSPAN10	ENSG00000182612	ENSG00000182612.10	protein_coding	+	17	79604198	79615779	81637171	81648749	2610	rs11655646	80030720	414941	0.0620717	-0.0330065	0.00332632	0.754576	0.999982	-7.81737e-06	G	0.434783	0.565217	0.7526	0.6311	0.381	0.5905	0.4939	rs9890852	0.490687	1.74451e-20	rs35047265	0.408993	1.45255e-06	rs11655346	-0.417164	3.52134e-23
TSPAN11	ENSG00000110900	ENSG00000110900.15	protein_coding	+	12	31079363	31149537	30926428	30996602	3053	rs141192864	31381343	231806	0.0957689	0.323662	0.000233449	0.303091	0.934476	-0.0294317	C	0.927536	0.072463	0.0106	0.0432	0.0466	0.0885	0.0634	rs878161	0.194332	0.0275558	rs11051130	0.772369	0.0618312	rs116948705	0.369406	0.235878
TSPAN12	ENSG00000106025	ENSG00000106025.9	protein_coding	-	7	120427375	120498456	120858402	120787320	1791	rs9649421	119942486	484889	0.0525483	-2.17881	0.00704921	0.675286	0.999982	-7.81737e-06	C	0.050724	0.949275	0.5053	0.9496	0.9593	0.9662	0.9622	rs13231854	-0.390509	6.84021e-09	rs6466760	0.409329	9.07425e-06	rs13231854	-0.651528	7.96372e-69
TSPAN13	ENSG00000106537	ENSG00000106537.8	protein_coding	+	7	16793381	16824161	16753755	16784536	2991	rs10454311	17237990	413829	0.0878937	-0.35995	0.000435291	0.540598	0.999982	-7.81737e-06	C	0.391304	0.608696	0.329	0.4914	0.6528	0.5994	0.5971	rs6943039	0.164966	0.0767667	rs370001678	0.196608	0.409097	rs75135458	0.260505	0.112846
TSPAN14	ENSG00000108219	ENSG00000108219.15	protein_coding	+	10	82213923	82292880	80454166	80533124	3550	rs2819877	81900959	-312964	0.0614784	0.389012	0.0034854	0.76391	0.999982	-7.81737e-06	T	0.485507	0.514493	0.3245	0.6412	0.5754	0.5239	0.5716	rs12264252	0.147435	0.00554183	rs200133061	-0.440623	0.216872	rs7895125	-0.116927	3.81717e-05
TSPAN15	ENSG00000099282	ENSG00000099282.10	protein_coding	+	10	71211222	71267422	69451465	69507666	3249	rs2894306	71619016	351594	0.0761688	0.667814	0.00109701	0.621201	0.999982	-7.81737e-06	T	0.735507	0.264493	0.1921	0.2522	0.5089	0.1998	0.3231	rs1227967	0.131847	0.100795	rs72807087	0.847677	0.155251	rs10509313	0.209693	3.0959e-07
TSPAN18	ENSG00000157570	ENSG00000157570.12	protein_coding	+	11	44748016	44953974	44726465	44932423	2731	rs4755293	44884772	0	0.0759513	-0.418215	0.00111596	0.624012	0.999982	-7.81737e-06	G	0.768116	0.231884	0.4728	0.268	0.1468	0.2495	0.3845	rs4614439	-0.439192	1.49424e-07	rs72892046	0.702495	0.321791	rs1466199	-0.243176	9.14437e-15
TSPAN2	ENSG00000134198	ENSG00000134198.10	protein_coding	-	1	115590633	115632124	115089503	115048011	1927	rs17486258	116109310	-477186	0.070258	1.02634	0.00174667	0.41941	0.995592	-0.00191849	T	0.300725	0.699275	0.1505	0.6585	0.6488	0.7803	0.4959	rs12134493	0.261276	2.60482e-06	rs360601	-0.171572	0.109344	rs9724624	0.236159	0.00397484
TSPAN3	ENSG00000140391	ENSG00000140391.15	protein_coding	-	15	77333746	77376326	77083984	77041404	1465	rs62007249	77389728	-13402	0.139098	6.30228	7.17586e-06	0.024296	0.319943	-0.494927	C	0.898551	0.101449	0.0477	0.1009	0.001	0.16	0.0767	rs35393077	0.201558	0.000651127	rs71447141	0.211712	0.106352	rs55645420	0.223922	1.54504e-15
TSPAN31	ENSG00000135452	ENSG00000135452.10	protein_coding	+	12	58131797	58144002	57738013	57750219	1416	rs2943693	57835965	-295832	0.0532895	-0.707738	0.00664812	0.596374	0.999982	-7.81737e-06	C	0.663043	0.336957	0.1256	0.2478	0.3383	0.2217	0.4611	rs111566142	-0.305113	0.0054839	rs542552807	-1.24116	0.0761823	rs3216815	-0.179607	2.75631e-07
TSPAN33	ENSG00000158457	ENSG00000158457.6	protein_coding	+	7	128784725	128809540	129144707	129169699	2110	rs73228794	128770621	-14104	0.121539	-0.544743	2.98105e-05	0.02468	0.323262	-0.490445	G	0.768116	0.231884	0.025	0.3055	0.1885	0.3002	0.2362	.	0.599126	2.73984e-38	.	0.332776	3.64289e-06	rs200854894	0.225087	1.97618e-10
TSPAN4	ENSG00000214063	ENSG00000214063.11	protein_coding	+	11	842813	867116	842812	867116	2935	rs7109278	563649	-279164	0.0578298	-1.01288	0.00464613	0.886688	0.999982	-7.81737e-06	C	0.894928	0.105072	0.1263	0.1556	0.1696	0.0527	0.089	rs12577104	-0.279423	1.01541e-05	rs146164164	1.01913	0.0892548	rs9704922	0.230847	1.2531e-14
TSPAN5	ENSG00000168785	ENSG00000168785.8	protein_coding	-	4	99391519	99579762	98658611	98470367	3171	rs7658853	99477159	0	0.0870775	-0.166703	0.000464272	0.157276	0.778748	-0.108603	T	0.365942	0.634058	0.7958	0.5202	0.5903	0.671	0.8405	rs78601868	0.604113	0.000683774	rs71612689	-1.02233	0.229477	rs6854980	0.717967	0.047553
TSPAN8	ENSG00000127324	ENSG00000127324.9	protein_coding	-	12	71518866	71835678	71441898	71125085	2787	rs1880893	72098118	-262440	0.0513237	-1.95281	0.00776603	0.881517	0.999982	-7.81737e-06	A	0.815217	0.184783	0.2564	0.2882	0.3661	0.1511	0.319	rs6581985	0.168087	0.123683	rs17108342	-0.526456	0.424927	rs12366661	0.130555	3.52096e-05
TSPAN9	ENSG00000011105	ENSG00000011105.14	protein_coding	+	12	3186522	3395730	3077355	3286564	3332	rs45555233	2773870	-412652	0.09507	3.56998	0.000246743	0.687329	0.999982	-7.81737e-06	A	0.923913	0.076087	0.2398	0.0461	0.004	0.0686	0.0204	rs6489436	-0.486565	2.62001e-29	rs75983076	-0.232327	0.105735	rs73047059	0.482864	1.05158e-09
TSPAN9-IT1	ENSG00000256197	ENSG00000256197.1	lncRNA	+	12	3258964	3260642	3149797	3151476	2752	rs61907727	3692912	432270	0.0623895	0.0830909	0.00324414	0.850251	0.999982	-7.81737e-06	C	0.894928	0.105072	0.0212	0.0533	0.0129	0.1302	0.0491	NA	NA	NA	NA	NA	NA	NA	NA	NA
TSPEAR-AS2	ENSG00000182912	ENSG00000182912.6	lncRNA	+	21	45937100	45945835	44517216	44525952	3049	rs112769872	46259777	313942	0.0858749	0.0454832	0.00051051	0.37404	0.977069	-0.0100746	G	0.887681	0.112319	0.0772	0.0965	0.002	0.1272	0.0378	rs117815537	0.808978	0.000198304	rs12626452	0.662681	0.175446	rs117815537	0.911562	3.43105e-09
TSPO	ENSG00000100300	ENSG00000100300.18	protein_coding	+	22	43547554	43559248	43151547	43163242	2909	rs1124909	43701560	142312	0.062554	4.46135	0.00320239	0.773019	0.999982	-7.81737e-06	A	0.949275	0.050724	0.267	0.0504	0.1885	0.0229	0.0491	rs13057547	0.136518	0.0391787	rs59086667	0.383717	0.238431	rs5751443	-0.133552	4.70202e-11
TSPO2	ENSG00000112212	ENSG00000112212.12	protein_coding	+	6	41010207	41012076	41042467	41044337	2464	rs2294693	41005502	-4705	0.0560065	0.0260819	0.00536462	0.876821	0.999982	-7.81737e-06	T	0.757246	0.242754	0.3419	0.2622	0.2698	0.1759	0.3528	rs11964130	-0.677445	0.224373	rs13203965	0.350592	0.385144	rs115550458	0.463821	0.207873
TSPOAP1	ENSG00000005379	ENSG00000005379.17	protein_coding	-	17	56378590	56406156	58328795	58301228	1497	rs12936976	56419026	-12870	0.072676	0.427575	0.00144408	0.29668	0.930002	-0.0315161	A	0.76087	0.23913	0.1853	0.2493	0.1726	0.3082	0.2137	rs8263	0.167082	3.75627e-10	rs8263	0.156759	0.0311516	rs8263	0.191646	2.83068e-20
TSPOAP1-AS1	ENSG00000265148	ENSG00000265148.6	lncRNA	+	17	56401834	56493127	58324472	58415766	1481	rs2269919	56399592	-2242	0.0632897	0.243415	0.00302221	0.642994	0.999982	-7.81737e-06	C	0.942029	0.057971	0.0144	0.1225	0.1617	0.0726	0.0798	rs73318420	-0.822912	0.0627172	rs2240261	0.316588	0.287989	rs12451466	0.279384	0.000201789
TSPYL1	ENSG00000189241	ENSG00000189241.7	protein_coding	-	6	116588924	116601093	116279903	116267760	1706	rs62414136	116491455	97469	0.0582797	1.20605	0.00448423	0.556277	0.999982	-7.81737e-06	G	0.902174	0.097826	0.0068	0.1729	0.0595	0.0706	0.0736	rs1204856	0.325912	5.99145e-20	rs6568934	-0.199255	0.0606097	rs6568934	-0.31689	6.37828e-29
TSPYL4	ENSG00000187189	ENSG00000187189.11	protein_coding	-	6	116571128	116575238	116254075	116249964	1662	rs1556614	116080427	490701	0.107071	0.401115	9.50514e-05	0.0403251	0.434945	-0.361566	T	0.539855	0.460145	0.0862	0.5403	0.5605	0.4493	0.3446	rs6927341	-0.255064	6.63455e-06	rs339365	-0.160741	0.371448	rs1204825	-0.215742	1.1718e-06
TSPYL5	ENSG00000180543	ENSG00000180543.5	protein_coding	-	8	98285717	98290156	97277928	97273488	1678	rs57852481	98288141	0	0.0896385	0.467476	0.000379235	0.132189	0.738936	-0.131393	C	0.902174	0.097826	0.0393	0.0937	0.001	0.1789	0.0542	rs72666248	0.40996	6.48035e-13	rs28669903	-0.226399	0.0113573	rs62507239	0.436758	4.80087e-16
TSPYL6	ENSG00000178021	ENSG00000178021.11	protein_coding	-	2	54480316	54483366	54256229	54253178	2381	rs75340524	54295930	184386	0.0817559	-0.0857328	0.000706467	0.22346	0.868085	-0.0614379	A	0.847826	0.152174	0.0628	0.1052	0.2956	0.1302	0.0838	rs6754620	-0.32222	0.255088	rs77757565	-1.20123	0.315864	rs10189455	0.609481	0.0608952
TSR1	ENSG00000167721	ENSG00000167721.10	protein_coding	-	17	2225691	2239951	2337507	2322503	2345	rs202155899	2435020	-195069	0.0869389	0.946648	0.000469381	0.33025	0.955188	-0.0199113	A	0.92029	0.07971	0.1036	0.1427	0.1468	0.1531	0.1994	rs76118211	-0.254012	0.0688605	rs17222299	-0.51863	0.105161	rs113267366	0.180739	0.0783288
TSR3	ENSG00000007520	ENSG00000007520.4	protein_coding	-	16	1399242	1401879	1351878	1349240	3378	rs72761142	1663250	-261371	0.105779	-0.973149	0.000105363	0.112643	0.701598	-0.153911	T	0.902174	0.097826	0.0113	0.0432	0.0893	0.0885	0.089	rs28541713	-0.580103	4.62225e-19	rs116531966	0.952265	0.165872	rs28541713	-0.391962	6.48405e-20
TSSC4	ENSG00000184281	ENSG00000184281.15	protein_coding	+	11	2421719	2425108	2400488	2403878	2740	rs35574774	2527629	102521	0.070939	0.668902	0.00165555	0.682659	0.999982	-7.81737e-06	A	0.753623	0.246377	0.5673	0.2882	0.3254	0.161	0.2505	rs61869053	0.120349	0.173923	rs179422	-0.667123	0.0113272	rs11555995	-0.123832	0.000225846
TSSK3	ENSG00000162526	ENSG00000162526.7	protein_coding	+	1	32817123	32829913	32351521	32364312	1038	rs12088687	32535939	-281184	0.0679282	-0.20194	0.00209803	0.241982	0.888991	-0.0511026	C	0.884058	0.115942	0.1369	0.085	0.129	0.1372	0.0951	rs2273376	0.35805	0.00111643	rs1130800	0.166521	0.416664	rs2273376	0.351378	1.8238e-06
TSSK4	ENSG00000139908	ENSG00000139908.15	protein_coding	+	14	24674903	24677568	24205696	24208362	2680	rs1242017	24675569	0	0.0732285	0.181429	0.00138264	0.464275	0.999982	-7.81737e-06	A	0.778986	0.221014	0.4433	0.1571	0.3016	0.1988	0.2679	rs180758687	0.218139	0.2196	rs8193034	-0.902174	0.0191633	rs12432012	0.282943	7.88449e-05
TSSK6	ENSG00000178093	ENSG00000178093.14	protein_coding	-	19	19623228	19626357	19515548	19512418	1880	rs10409512	20123246	-496889	0.0629241	-0.037347	0.00311044	0.605538	0.999982	-7.81737e-06	T	0.217391	0.782609	0.9123	0.8242	0.5546	0.8151	0.8834	rs884480	0.394662	7.6841e-05	rs77441419	0.68187	0.432089	rs2315282	-0.300958	3.58402e-05
TST	ENSG00000128311	ENSG00000128311.14	protein_coding	-	22	37406901	37416224	37020183	37010859	2632	rs60296118	37420890	-4666	0.0562972	0.582179	0.005243	0.941128	0.999982	-7.81737e-06	C	0.913043	0.086956	0.379	0.0533	0.0308	0.0676	0.0102	rs150997502	-0.459416	0.167644	rs6000731	-0.556695	0.276875	rs116189760	-0.591628	6.46288e-05
TSTD1	ENSG00000215845	ENSG00000215845.11	protein_coding	-	1	161007422	161008767	161038977	161037631	2334	rs12076998	160616768	390654	0.131363	4.81948	1.34711e-05	0.0195556	0.280444	-0.552154	G	0.945652	0.054347	0.1089	0.0591	0.006	0.0656	0.0245	rs10908821	1.25699	7.82495e-41	rs10908821	0.621384	3.52717e-06	rs10908821	1.23061	4.67207e-92
TSTD2	ENSG00000136925	ENSG00000136925.15	protein_coding	-	9	100362363	100395650	97633368	97600080	2162	rs3176658	100453863	-58213	0.0409838	0.460764	0.01767	0.954415	0.999982	-7.81737e-06	A	0.15942	0.84058	0.9054	0.8141	0.7679	0.8857	0.9018	rs958346	0.161187	1.1073e-05	rs190037161	1.12986	0.127015	rs12380807	0.162585	1.8966e-08
TSTD3	ENSG00000279170	ENSG00000279170.2	protein_coding	+	6	99968853	100037775	99520693	99589899	2838	rs71564292	100258086	220311	0.110598	0.984488	7.17236e-05	0.0509301	0.497567	-0.303148	T	0.927536	0.072463	0.0454	0.085	0.004	0.0934	0.0082	rs34933879	-0.226238	0.190747	rs147552826	-0.427731	0.401913	rs10223892	-0.167864	0.128156
TTBK2	ENSG00000128881	ENSG00000128881.17	protein_coding	-	15	43030929	43213007	42920809	42738730	1300	rs8036096	43171020	0	0.0693729	-0.323503	0.00187262	0.221131	0.865272	-0.0628471	T	0.634058	0.365942	0.9244	0.2839	0.4167	0.2783	0.4294	rs7162939	0.212847	0.000554333	rs150824141	0.649989	0.201934	rs16957167	-0.151665	0.00247894
TTC1	ENSG00000113312	ENSG00000113312.11	protein_coding	+	5	159436121	159492550	160009113	160065543	2530	rs73820228	159616076	123526	0.0970979	2.06411	0.000210101	0.253182	0.89532	-0.0480219	T	0.938406	0.061594	0.0877	0.0231	0.1855	0.008	0.1053	rs115825508	0.261966	0.171746	rs10044331	0.229574	0.212052	rs60418934	-0.294387	0.0473973
TTC12	ENSG00000149292	ENSG00000149292.16	protein_coding	+	11	113185302	113254266	113314529	113383544	2449	rs12791990	113437074	182808	0.089274	0.97509	0.00039032	0.148456	0.768321	-0.114458	T	0.869565	0.130435	0.1596	0.1182	0.1706	0.1581	0.1186	rs10891537	-0.570782	4.46666e-32	rs10502172	-0.636671	4.33493e-15	rs10891537	-0.789585	6.02621e-78
TTC13	ENSG00000143643	ENSG00000143643.13	protein_coding	-	1	231041990	231114621	230978875	230906243	2872	rs12139982	230677236	364754	0.099789	-0.823229	0.000169695	0.120345	0.718168	-0.143774	G	0.851449	0.148551	0.0182	0.0706	0.1746	0.1133	0.181	rs7413309	-0.167136	0.00239141	rs1340983	-0.176348	0.307376	rs11122177	-0.137283	0.00198801
TTC14	ENSG00000163728	ENSG00000163728.11	protein_coding	+	3	180319952	180335616	180602163	180617828	1252	rs17708913	180211956	-107996	0.210115	3.04026	1.77462e-08	1.84028e-05	0.00105216	-2.97792	G	0.869565	0.130435	0.0764	0.1167	0	0.1044	0.0603	rs62291047	0.174682	2.15545e-07	rs79190670	0.269329	0.0558876	rs62291047	0.17586	9.01288e-09
TTC17	ENSG00000052841	ENSG00000052841.15	protein_coding	+	11	43380471	43516483	43358920	43494933	2978	rs12574914	43275620	-104851	0.0538912	1.60453	0.00633954	0.854826	0.999982	-7.81737e-06	T	0.858696	0.141304	0.2678	0.1153	0.2242	0.0606	0.1258	rs144149909	-0.746613	0.0776865	rs72898983	-0.268799	0.0144428	rs76064064	0.114178	0.141129
TTC19	ENSG00000011295	ENSG00000011295.16	protein_coding	+	17	15903099	15948329	15999784	16045015	1979	rs4792677	15688147	-214952	0.0414613	0.283506	0.0170078	0.966449	0.999982	-7.81737e-06	G	0.771739	0.228261	0.5098	0.3213	0.3522	0.0646	0.3129	rs3760298	0.236732	7.76632e-07	rs189968192	-0.418196	0.124623	rs758853	0.263564	2.66815e-16
TTC21A	ENSG00000168026	ENSG00000168026.18	protein_coding	+	3	39149196	39180394	39107704	39138903	2494	rs9882968	39290544	110150	0.0795249	-0.505087	0.000842246	0.337658	0.959317	-0.0180378	G	0.804348	0.195652	0.4009	0.1196	0.2242	0.1899	0.2393	rs28362641	0.255565	1.32012e-05	rs28362645	0.249407	0.0253518	rs28362645	0.361034	3.62002e-15
TTC21B-AS1	ENSG00000224490	ENSG00000224490.5	lncRNA	+	2	166790368	166806401	165933857	165949891	2152	rs1020626	166398634	-391734	0.0490685	-0.0496819	0.00928438	0.869295	0.999982	-7.81737e-06	A	0.438406	0.561594	0.3896	0.549	0.7381	0.6014	0.502	NA	NA	NA	NA	NA	NA	NA	NA	NA
TTC23L	ENSG00000205838	ENSG00000205838.14	protein_coding	+	5	34838939	34899561	34838833	34899456	3061	rs256320	34621029	-217910	0.0764982	-0.126984	0.00106893	0.460529	0.999982	-7.81737e-06	G	0.094202	0.905797	0.5968	0.9294	0.9474	0.9284	0.9775	rs1474879373	-0.66809	0.122611	rs336472	0.330784	0.206189	rs11749911	0.167718	0.0804213
TTC25	ENSG00000204815	ENSG00000204815.10	protein_coding	+	17	40086871	40118521	41930617	41966503	1862	rs62075766	40489939	371418	0.0593806	0.105815	0.0041116	0.658082	0.999982	-7.81737e-06	T	0.898551	0.101449	0.4168	0.1023	0.0813	0.1133	0.1002	rs117138610	-0.788771	0.0209837	rs879196677	-0.385616	0.258664	rs17657797	-0.170866	0.0439979
TTC26	ENSG00000105948	ENSG00000105948.13	protein_coding	+	7	138818491	138876732	139133744	139191986	2351	rs1975803	138431540	-386951	0.0700667	0.133865	0.00177315	0.565757	0.999982	-7.81737e-06	T	0.32971	0.67029	0.5454	0.6787	0.8393	0.5795	0.5624	rs112701210	0.153301	0.256735	rs8192846	0.222656	0.333947	rs78799959	0.494137	0.118006
TTC27	ENSG00000018699	ENSG00000018699.13	protein_coding	+	2	32853100	33046118	32628032	32821051	2194	rs74900520	32886490	0	0.0549094	-0.35122	0.00584979	0.782949	0.999982	-7.81737e-06	T	0.884058	0.115942	0.4259	0.1282	0.002	0.1899	0.1309	rs111896629	-0.526609	3.42915e-16	rs111896629	-0.452565	0.000794527	rs111896629	-0.396739	2.06836e-16
TTC28	ENSG00000100154	ENSG00000100154.14	protein_coding	-	22	28374003	29075853	28679865	27978014	2912	rs134538	28787947	0	0.0953139	-0.489135	0.00024202	0.153529	0.773905	-0.111312	C	0.702899	0.297101	0.559	0.2334	0.3919	0.3072	0.1994	rs4820782	-0.158806	0.00504048	rs9608692	0.229622	0.141854	rs5762668	-0.103111	0.00969567
TTC28-AS1	ENSG00000235954	ENSG00000235954.7	lncRNA	+	22	28315365	28404569	27919376	28008581	1884	rs11703789	28069396	-245969	0.0795416	0.485709	0.000841136	0.355359	0.967857	-0.0141886	A	0.721014	0.278986	0.0787	0.255	0.256	0.2505	0.093	rs9613537	0.202509	1.67984e-05	rs9613545	0.267703	0.0986085	rs9613563	0.251213	5.34877e-10
TTC3	ENSG00000182670	ENSG00000182670.13	protein_coding	+	21	38445527	38575413	37073226	37203112	2756	rs2835574	38455324	0	0.13587	2.59618	9.33804e-06	0.00668007	0.132677	-0.877205	C	0.576087	0.423913	0.357	0.3818	0.379	0.5258	0.3896	rs2298682	0.67306	3.50918e-65	rs2298683	0.742443	4.58685e-21	rs2298682	0.50306	2.57987e-88
TTC3-AS1	ENSG00000228677	ENSG00000228677.1	lncRNA	-	21	38559968	38566227	37193926	37187666	2449	rs2835608	38493455	66513	0.0570692	0.0469466	0.00493328	0.77371	0.999982	-7.81737e-06	A	0.550725	0.449275	0.3623	0.4121	0.379	0.5795	0.4049	rs4817894	0.191001	0.00370652	rs857970	0.188988	0.44874	rs116978074	0.442588	0.0973938
TTC30B	ENSG00000196659	ENSG00000196659.10	protein_coding	-	2	178413727	178417524	177552796	177548998	2337	rs72937565	178434463	-16939	0.0518205	-0.127884	0.00746673	0.692779	0.999982	-7.81737e-06	T	0.905797	0.094202	0.0008	0.0749	0	0.1093	0.0082	rs1446838	-0.219767	0.00313942	rs75461311	0.52268	0.337173	rs1104778	-0.353064	0.169285
TTC31	ENSG00000115282	ENSG00000115282.20	protein_coding	+	2	74710201	74721686	74483073	74494886	1460	rs7556852	74669515	-40686	0.0741415	0.181909	0.0012868	0.273441	0.913677	-0.0392075	G	0.688406	0.311594	0.1422	0.2867	0.8214	0.1769	0.3906	rs6709863	0.221913	0.0217013	rs185673550	0.534763	0.214687	rs715407	0.224307	5.26201e-05
TTC32	ENSG00000183891	ENSG00000183891.6	protein_coding	-	2	20096393	20101744	19901983	19896631	2634	rs55977150	20201922	-100178	0.0684256	0.757069	0.00201751	0.543337	0.999982	-7.81737e-06	T	0.913043	0.086956	0.1604	0.1297	0.1964	0.1143	0.2249	rs7563410	0.706275	3.82406e-34	rs7563410	0.806652	1.07915e-18	rs201900908	0.614345	2.63782e-29
TTC33	ENSG00000113638	ENSG00000113638.14	protein_coding	-	5	40512436	40756065	40755963	40512333	3369	rs63470160	40697798	0	0.0566793	-0.57129	0.00508733	0.760473	0.999982	-7.81737e-06	A	0.431159	0.568841	0.5711	0.5807	0.6895	0.5368	0.5726	rs9292777	0.163521	0.00562539	rs112618639	-0.414744	0.418415	rs249428	-0.118222	0.000294422
TTC34	ENSG00000215912	ENSG00000215912.12	protein_coding	-	1	2567416	2718282	2801717	2635976	2954	rs372122468	2589822	0	0.0859058	0.038089	0.000509266	0.425305	0.995592	-0.00191849	C	0.945652	0.054347	0.2065	0.245	0.377	0.1382	0.2648	rs9970196	-0.255519	1.11254e-07	rs10752749	0.298857	0.000108603	rs4310388	0.255834	1.33003e-13
TTC36	ENSG00000172425	ENSG00000172425.11	protein_coding	+	11	118398188	118401912	118527472	118531197	2233	rs663003	118823148	421236	0.0519932	-0.0332283	0.00736549	0.82504	0.999982	-7.81737e-06	C	0.539855	0.460145	0.5651	0.6412	0.3085	0.497	0.5348	rs186292996	0.484761	0.238812	rs2155854	-0.258622	0.403324	rs12798851	-0.237516	0.135132
TTC37	ENSG00000198677	ENSG00000198677.11	protein_coding	-	5	94797460	94890681	95555007	95461755	1763	rs6888592	94469113	328347	0.0486504	-1.01181	0.00959729	0.889574	0.999982	-7.81737e-06	T	0.536232	0.463768	0.5431	0.3948	0.3938	0.4771	0.4397	rs55839939	0.238795	7.19743e-05	rs79987984	0.395144	0.000940545	rs72781478	-0.164402	0.0615185
TTC38	ENSG00000075234	ENSG00000075234.17	protein_coding	+	22	46663859	46689905	46267961	46294008	2664	rs112615505	46325511	-338348	0.120368	1.31207	3.27577e-05	0.218203	0.863763	-0.0636052	T	0.90942	0.090579	0.1437	0.2565	0.0079	0.0825	0.091	rs6008497	1.31678	1.44771e-52	rs73886792	0.992065	5.80284e-17	rs6008552	1.01526	6.74678e-66
TTC39A	ENSG00000085831	ENSG00000085831.15	protein_coding	-	1	51752931	51810788	51345116	51287258	868	rs113773802	51543582	209349	0.0497767	-0.178786	0.00877776	0.734561	0.999982	-7.81737e-06	C	0.764493	0.235507	0.5794	0.1412	0.2361	0.1481	0.2117	rs11205755	1.26606	0.075921	rs41292511	-0.347918	0.223281	rs141861511	0.723831	0.225585
TTC39B	ENSG00000155158	ENSG00000155158.20	protein_coding	-	9	15163621	15307358	15307360	15163622	2981	rs10511608	15078990	84631	0.0711774	0.782617	0.00162479	0.60438	0.999982	-7.81737e-06	A	0.115942	0.884058	0.7118	0.8343	0.9881	0.8559	0.8303	rs2616751	-0.228601	0.0355934	rs189524405	1.4124	0.134908	rs35428378	-0.101141	0.0912977
TTC39C	ENSG00000168234	ENSG00000168234.13	protein_coding	+	18	21572738	21715574	23992773	24135610	2234	rs8097484	21803336	87762	0.101605	0.760277	0.000146889	0.107826	0.688581	-0.162045	C	0.061594	0.938406	0.8623	0.9337	0.7619	0.9692	0.9499	rs12967198	-0.160556	0.15654	rs4450486	0.292365	0.000334028	rs35215707	-0.125474	0.00396862
TTC4	ENSG00000243725	ENSG00000243725.7	protein_coding	+	1	55181535	55208330	54715861	54742657	2793	rs1702011	55179095	-2440	0.0908377	0.494792	0.000344934	0.205237	0.84915	-0.0710158	A	0.902174	0.097826	0.1626	0.0317	0.128	0.0616	0.2137	rs12041622	-0.461184	6.35085e-08	rs57141145	0.46878	0.0916598	rs3766415	0.538368	1.25146e-16
TTC5	ENSG00000136319	ENSG00000136319.12	protein_coding	-	14	20724718	20774119	20305960	20256558	3955	rs61978588	21273477	-499358	0.0535003	0.304284	0.00653834	0.992511	0.999982	-7.81737e-06	A	0.92029	0.07971	0.0053	0.1369	0	0.0656	0.0491	rs71410220	-0.254834	0.0026824	rs116124681	-0.55327	0.382348	rs140355992	-0.280981	2.44138e-09
TTC7A	ENSG00000068724	ENSG00000068724.17	protein_coding	+	2	47143297	47303276	46916157	47076137	3075	rs4953449	47267240	0	0.0846231	-0.406677	0.000563509	0.313852	0.9426	-0.0256726	A	0.528986	0.471014	0.7678	0.549	0.6895	0.4085	0.4652	rs4953517	-0.12306	0.232094	rs78430863	0.347798	0.318009	rs59191871	-0.151926	0.0572163
TTC7B	ENSG00000165914	ENSG00000165914.15	protein_coding	-	14	90990909	91282823	90816479	90524564	2667	rs1299404	90980628	10281	0.058326	-0.890674	0.00446792	0.852144	0.999982	-7.81737e-06	C	0.097826	0.902174	0.9917	0.9625	0.8462	0.8976	0.9611	rs112878840	0.527886	3.84606e-06	rs113885810	0.5215	0.0327892	rs4904725	0.183277	8.62658e-09
TTC8	ENSG00000165533	ENSG00000165533.18	protein_coding	+	14	89290498	89347422	88824153	88881078	1940	rs74840245	89472101	124679	0.0467952	0.714486	0.0111195	0.925035	0.999982	-7.81737e-06	A	0.913043	0.086956	0.0885	0.0836	0.002	0.1551	0.0337	rs7151182	0.275443	5.73344e-06	rs11349206	0.460031	0.377306	rs2145710	0.123715	0.00413247
TTC9	ENSG00000133985	ENSG00000133985.3	protein_coding	+	14	71108634	71142083	70641916	70675366	2698	rs58499791	71104465	-4169	0.0555438	-0.0915836	0.00556409	0.842293	0.999982	-7.81737e-06	G	0.923913	0.076087	0.0461	0.0274	0.0962	0.0895	0.1115	rs4902834	0.398983	3.74617e-07	rs12589444	0.306953	0.258623	rs10135145	0.2018	0.00637681
TTC9C	ENSG00000162222	ENSG00000162222.14	protein_coding	+	11	62495542	62507765	62728069	62740293	1811	rs1528728	62017823	-477719	0.0468782	-0.310483	0.0110464	0.895127	0.999982	-7.81737e-06	C	0.496377	0.503623	0.5053	0.5086	0.2837	0.5517	0.364	rs113777195	0.350256	3.44138e-09	rs10897290	-0.413177	0.000265736	rs11375370	0.377797	4.22751e-19
TTF1	ENSG00000125482	ENSG00000125482.13	protein_coding	-	9	135250936	135282238	132406851	132375548	1992	rs4360406	134964508	286428	0.065254	-0.34222	0.00258933	0.626084	0.999982	-7.81737e-06	A	0.945652	0.054347	0.1581	0.0389	0.1389	0.0139	0.1033	rs62581386	0.589685	0.151187	rs13299130	-0.216289	0.233699	rs574062	0.152736	0.000238037
TTF2	ENSG00000116830	ENSG00000116830.12	protein_coding	+	1	117602949	117650075	117060326	117107453	2056	rs2274253	117603156	0	0.0920171	1.06929	0.000314209	0.129159	0.733811	-0.134415	G	0.938406	0.061594	0.1952	0.0663	0.0982	0.0527	0.1881	rs3754109	1.5908	6.79317e-42	rs3754109	1.18317	3.23744e-12	rs3754109	1.18738	2.17206e-57
TTI1	ENSG00000101407	ENSG00000101407.13	protein_coding	-	20	36611410	36661863	38033461	37983007	1835	rs3859595	36281782	329628	0.0885753	-0.27675	0.000412473	0.155292	0.776566	-0.109822	A	0.184783	0.815217	0.6876	0.83	0.9206	0.8489	0.8916	rs6063967	0.22369	0.000271858	rs4811372	-0.180975	0.271092	rs150432768	-0.132566	0.000315279
TTI2	ENSG00000129696	ENSG00000129696.12	protein_coding	-	8	33330905	33370703	33513601	33473386	1625	rs13272894	32975062	355843	0.0541598	0.15985	0.00620645	0.543035	0.999982	-7.81737e-06	G	0.880435	0.119565	0.0083	0.1484	0.249	0.1431	0.1677	rs33928328	0.221015	7.13171e-05	rs73673626	-0.288112	0.376985	rs2676435	0.106789	0.0206154
TTLL1	ENSG00000100271	ENSG00000100271.17	protein_coding	-	22	43435523	43485425	43089419	43039516	3052	rs9680838	43495989	-10564	0.0517424	-0.125894	0.00751302	0.961273	0.999982	-7.81737e-06	C	0.753623	0.246377	0.7496	0.2968	0.503	0.2336	0.4284	rs2056947	-0.338146	2.26378e-07	rs2072884	-0.237298	0.287178	rs1052163	-0.207697	8.32866e-12
TTLL11	ENSG00000175764	ENSG00000175764.14	protein_coding	-	9	124584208	124855885	122093606	121821928	2763	rs10985484	124780864	0	0.0905553	0.43876	0.000352723	0.240205	0.887015	-0.0520692	T	0.717391	0.282609	0.5885	0.3545	0.0704	0.335	0.1524	rs10818620	0.224367	1.40073e-10	rs10760226	-0.181391	0.273001	rs10121679	0.244407	1.06537e-07
TTLL11-IT1	ENSG00000237548	ENSG00000237548.1	lncRNA	-	9	124646916	124725998	121963719	121884636	2087	rs72765964	124761781	-35783	0.0726288	0.14244	0.00144946	0.483506	0.999982	-7.81737e-06	T	0.949275	0.050724	0.2194	0.0346	0.0208	0.0437	0.0061	rs10985403	0.218556	0.154566	rs146128593	1.35737	0.329825	NA	NA	NA
TTLL12	ENSG00000100304	ENSG00000100304.13	protein_coding	-	22	43562629	43583140	43187134	43166622	2914	rs138952	43579708	0	0.0832967	-0.163505	0.000625656	0.325066	0.951094	-0.0217766	T	0.380435	0.619565	0.7065	0.634	0.374	0.7286	0.5869	rs9612021	-0.513841	3.52742e-37	rs9612021	-0.470551	6.01645e-18	rs9612021	-0.483621	1.26298e-57
TTLL13P	ENSG00000213471	ENSG00000213471.10	protein_coding	+	15	90792763	90808714	90249530	90265482	2440	rs8041673	90737256	-55507	0.0552779	0.0303268	0.0056821	0.803869	0.999982	-7.81737e-06	A	0.300725	0.699275	0.8298	0.719	0.7728	0.6461	0.8047	rs139499011	1.96932	0.0569664	rs11396899	0.251999	0.413958	rs76316738	1.00822	0.0622888
TTLL3	ENSG00000214021	ENSG00000214021.16	protein_coding	+	3	9849771	9896822	9808086	9855138	2131	rs35800067	9849577	-194	0.0652345	0.980253	0.00259331	0.633274	0.999982	-7.81737e-06	G	0.771739	0.228261	0.1362	0.2839	0.5139	0.1948	0.3773	rs4020750	-0.14017	6.81949e-09	rs2324725	0.108449	0.0738942	rs34790795	0.150397	1.9628e-11
TTLL4	ENSG00000135912	ENSG00000135912.11	protein_coding	+	2	219575559	219620139	218710835	218755416	1391	rs6761042	220063783	443644	0.0620499	0.27385	0.00333204	0.385495	0.983087	-0.007408	C	0.735507	0.264493	0.0809	0.4207	0.5298	0.2515	0.3057	rs10498060	-0.157109	0.0790915	rs116351802	-0.503627	0.0446951	rs7578509	0.50265	1.41522e-05
TTLL5	ENSG00000119685	ENSG00000119685.20	protein_coding	+	14	76099969	76421422	75633625	75955079	2577	rs118004703	75813362	-286607	0.122602	1.36739	2.73627e-05	0.0256943	0.330623	-0.480666	G	0.945652	0.054347	0.0015	0.0476	0	0.0736	0.0194	rs11626062	0.334661	1.78817e-10	rs2241442	-0.327324	0.00145659	rs11626062	0.273256	2.3462e-12
TTLL7	ENSG00000137941	ENSG00000137941.17	protein_coding	-	1	84330708	84464833	83999150	83865024	2267	rs316663	84785406	-320573	0.0692409	-8.29035	0.00189218	0.464371	0.999982	-7.81737e-06	G	0.061594	0.938406	0.854	0.8559	0.8581	0.9891	0.9765	rs2021688	-0.102617	0.0982017	rs78641581	-0.190337	0.420911	rs200516271	0.176332	0.0680334
TTLL7-IT1	ENSG00000233061	ENSG00000233061.1	lncRNA	-	1	84444802	84449983	83984300	83979118	2014	rs4907175	84126330	318472	0.0590228	-0.571179	0.00422917	0.686289	0.999982	-7.81737e-06	G	0.199275	0.800725	0.7405	0.8386	0.6796	0.7952	0.7618	rs67991500	0.369949	0.154909	rs76503543	0.98646	0.429359	rs12119152	0.298172	0.0814351
TTLL9	ENSG00000131044	ENSG00000131044.17	protein_coding	+	20	30458506	30532766	31870702	31944963	1479	rs11699606	30637747	104981	0.0965242	-0.0616899	0.000219882	0.0536754	0.510576	-0.29194	C	0.884058	0.115942	0.0045	0.0821	0	0.171	0.0511	rs6089119	-0.398073	0.00171459	rs6089122	-0.399076	0.119078	rs73119972	-0.346501	5.41028e-05
TTN-AS1	ENSG00000237298	ENSG00000237298.10	lncRNA	+	2	179385911	179644690	178521183	178779963	2290	rs13417645	179561528	0	0.0597212	6.05286	0.00400273	0.819826	0.999982	-7.81737e-06	T	0.949275	0.050724	0.0106	0.1412	0.0228	0.0328	0.1677	rs201553974	-0.552469	0.0375222	rs147835665	1.37232	0.145097	rs12993099	0.257324	0.0936355
TTPA	ENSG00000137561	ENSG00000137561.5	protein_coding	-	8	63961113	63998612	63086053	63048553	2481	rs4739034	63899769	61344	0.0875887	0.0438499	0.000445904	0.153325	0.773905	-0.111312	G	0.818841	0.181159	0.1823	0.245	0.3621	0.164	0.2546	rs62511460	-0.872779	0.0926418	rs111634821	-0.891337	0.152647	rs4581048	0.324974	0.000452336
TTPAL	ENSG00000124120	ENSG00000124120.11	protein_coding	+	20	43104515	43123244	44475874	44494603	1985	rs8121875	42693108	-411407	0.0591128	0.16341	0.00419928	0.789459	0.999982	-7.81737e-06	A	0.807971	0.192029	0.2466	0.1542	0.1776	0.1958	0.0573	rs2903744	-0.105864	0.1035	rs116861388	-0.527218	0.0845392	rs1124335	0.101797	0.177267
TTYH1	ENSG00000167614	ENSG00000167614.14	protein_coding	+	19	54926394	54948084	54415219	54436904	3980	rs8107460	55214989	266905	0.0979298	0.522986	0.000196684	0.54846	0.999982	-7.81737e-06	C	0.862319	0.137681	0.4387	0.1844	0.1647	0.1093	0.1104	rs61747414	0.375444	0.145423	rs4021203	-0.326689	0.272596	rs142063194	-0.86436	0.10453
TTYH2	ENSG00000141540	ENSG00000141540.11	protein_coding	+	17	72209711	72258159	74213571	74262020	2686	rs77548999	72131978	-77733	0.0490345	0.334293	0.00930948	0.992173	0.999982	-7.81737e-06	G	0.945652	0.054347	0.0008	0.0418	0.0506	0.0934	0.1472	rs877583	-0.193521	0.0379071	rs35268123	0.25382	0.12026	rs877583	-0.180349	0.000588943
TTYH3	ENSG00000136295	ENSG00000136295.15	protein_coding	+	7	2671621	2704436	2631986	2664802	3255	rs111978996	2616980	-54641	0.0894134	1.2264	0.000386043	0.457855	0.999982	-7.81737e-06	G	0.92029	0.07971	0.0068	0.0836	0	0.1352	0.0307	rs79555459	-0.636454	0.102887	rs143614258	0.466273	0.441942	rs145307251	0.611262	0.00590692
TUB	ENSG00000166402	ENSG00000166402.8	protein_coding	+	11	8040792	8127790	8019244	8106112	3362	rs1466234	8398847	271057	0.0804826	0.17965	0.000781036	0.421086	0.995592	-0.00191849	C	0.405797	0.594203	0.3654	0.6484	0.752	0.6123	0.4673	rs760117037	0.86781	7.8322e-18	rs10839890	-0.219327	0.281633	rs10769903	-0.114833	0.0796384
TUBA1A	ENSG00000167552	ENSG00000167552.14	protein_coding	-	12	49578470	49582863	49189080	49184795	1269	rs7133057	49633317	-50454	0.0435583	8.30814	0.0143861	0.849648	0.999982	-7.81737e-06	A	0.905797	0.094202	0.1339	0.0951	0.1696	0.0845	0.0971	rs182423	-0.109044	0.127206	rs640081	-0.177709	0.13911	rs80024114	-0.365366	0.0552728
TUBA1C	ENSG00000167553	ENSG00000167553.15	protein_coding	+	12	49582520	49668383	49188736	49274603	1393	rs79640667	49358392	-224128	0.0802079	8.3423	0.000798124	0.221521	0.865272	-0.0628471	T	0.945652	0.054347	0	0.0303	0.0437	0.0368	0.0399	rs140646993	-0.577384	5.04111e-05	rs56352326	-0.239462	0.197678	rs76327236	-0.66691	6.74155e-05
TUBA3D	ENSG00000075886	ENSG00000075886.11	protein_coding	+	2	132233693	132240507	131476119	131482934	2550	rs76166057	132029703	-203990	0.0898114	0.433602	0.000374087	0.444141	0.999828	-7.45257e-05	A	0.945652	0.054347	0.2118	0.0476	0.0179	0.0308	0.0225	rs200756390	0.850234	0.277251	rs113618019	-1.09937	0.424904	rs6732933	-0.597607	0.0851399
TUBA3FP	ENSG00000161149	ENSG00000161149.12	lncRNA	-	22	21362483	21368581	21014292	21008193	1903	rs2097674	21322409	40074	0.052257	-0.0273866	0.0072134	0.942495	0.999982	-7.81737e-06	C	0.706522	0.293478	0.6362	0.2767	0.3194	0.2942	0.3037	NA	NA	NA	NA	NA	NA	NA	NA	NA
TUBA4A	ENSG00000127824	ENSG00000127824.14	protein_coding	-	2	220114433	220142892	219278170	219249710	1600	rs2137421	220228182	-85290	0.0496219	-0.905591	0.00888607	0.850842	0.999982	-7.81737e-06	A	0.318841	0.681159	0.2496	0.6657	0.6577	0.7873	0.6779	rs2385826	-0.154273	0.0922265	rs2664218	0.28741	0.327567	rs115716963	-0.614372	0.0539024
TUBA8	ENSG00000183785	ENSG00000183785.15	protein_coding	+	22	18592867	18629450	18110331	18146554	2669	rs5747916	18882314	252864	0.116074	-2.23069	4.62582e-05	0.333157	0.957715	-0.0187639	G	0.065217	0.934783	0.761	0.9496	0.9058	0.9712	0.907	rs458471	-0.343403	0.0419679	rs139951647	1.06445	0.13133	rs57169660	1.05585	0.00506307
TUBB	ENSG00000196230	ENSG00000196230.13	protein_coding	+	6	30685213	30693315	30720352	30725426	5354	rs9366770	31170228	476913	0.0498505	3.69673	0.00872658	0.94673	0.999982	-7.81737e-06	G	0.550725	0.449275	0.3896	0.585	0.5704	0.4811	0.3896	rs140812120	0.196548	0.28005	rs11757879	-1.31103	0.324718	rs7773935	-0.0823655	0.0809034
TUBB1	ENSG00000101162	ENSG00000101162.3	protein_coding	+	20	57594485	57601709	59019254	59026654	1938	rs218467	57217204	-377281	0.0461672	0.0653241	0.0116884	0.989153	0.999982	-7.81737e-06	A	0.050724	0.949275	0.997	0.9481	0.9931	0.9304	0.9162	rs73135120	1.21979	0.000633722	rs113426169	1.08862	0.232755	rs73135120	1.51679	9.76958e-07
TUBB2A	ENSG00000137267	ENSG00000137267.6	protein_coding	-	6	3153732	3157778	3157544	3153666	2899	rs9501904	2972747	180985	0.0983349	1.62531	0.000190461	0.202999	0.847363	-0.0719306	A	0.898551	0.101449	0.1301	0.0274	0.1815	0.0954	0.0706	rs2326176	-0.144761	0.033145	rs9503407	0.319673	0.205184	rs9503521	-0.160963	0.114439
TUBB2B	ENSG00000137285	ENSG00000137285.10	protein_coding	-	6	3223559	3231964	3231730	3224277	2917	rs80226646	3545931	-313967	0.0621011	0.628983	0.00331864	0.858266	0.999982	-7.81737e-06	C	0.945652	0.054347	0.003	0.0259	0.001	0.0537	0.1769	rs4394276	0.410246	2.05738e-08	rs909961	0.228431	0.0778667	rs4394276	0.394757	1.64351e-20
TUBB3	ENSG00000258947	ENSG00000258947.7	protein_coding	+	16	89987801	90005169	89921392	89938761	2508	rs62052663	90153346	148177	0.0478769	0.385482	0.0102045	0.922553	0.999982	-7.81737e-06	G	0.949275	0.050724	0.0061	0.0663	0.0218	0.0785	0.0869	rs190570119	0.532649	0.147896	rs80333640	-0.665886	0.205254	rs62056105	-0.201844	0.00263155
TUBB4A	ENSG00000104833	ENSG00000104833.12	protein_coding	-	19	6494331	6502859	6502848	6494319	2812	rs34044508	6932307	-429448	0.0953923	0.0674633	0.000240521	0.299734	0.932257	-0.0304644	G	0.942029	0.057971	0.4032	0.0764	0.0298	0.0447	0.0573	rs112569866	-0.499909	0.0101228	rs73559835	-0.309396	0.260979	rs112569866	-0.498425	9.10811e-05
TUBB4B	ENSG00000188229	ENSG00000188229.6	protein_coding	+	9	140135740	140138159	137241287	137243707	1815	rs7048453	139680069	-455671	0.0850236	3.60979	0.000545982	0.258926	0.901182	-0.0451876	C	0.826087	0.173913	0.0908	0.2795	0.0952	0.1869	0.1299	rs151150439	0.373468	0.0221791	rs148561322	-0.844381	0.208627	rs151308725	-0.335189	0.113713
TUBB6	ENSG00000176014	ENSG00000176014.13	protein_coding	+	18	12307669	12344319	12307669	12344320	3059	rs111921054	11956595	-351074	0.045602	4.50623	0.0122256	0.977299	0.999982	-7.81737e-06	G	0.869565	0.130435	0.0098	0.0793	0.2887	0.0805	0.2587	rs62098961	-0.123497	0.000860839	rs12963237	0.522722	0.224187	rs12455885	-0.209542	8.95701e-10
TUBD1	ENSG00000108423	ENSG00000108423.15	protein_coding	-	17	57936841	57970306	59892945	59859479	1195	rs7216271	58250200	-279894	0.0464746	-0.404626	0.0114063	0.705915	0.999982	-7.81737e-06	C	0.902174	0.097826	0.1316	0.0389	0.1706	0.0696	0.0767	rs75559421	0.270013	0.0558527	rs28679772	0.423727	0.142973	rs202003726	-0.105432	0.0297687
TUBE1	ENSG00000074935	ENSG00000074935.14	protein_coding	-	6	112391867	112408732	112087529	112070663	1983	rs17073224	112357513	34354	0.0724421	1.72784	0.0014709	0.426435	0.996272	-0.00162221	A	0.916667	0.083333	0.0877	0.1138	0.127	0.0915	0.0716	rs57699529	0.244157	0.0627172	rs73764612	0.756737	0.181604	rs73764618	-0.449831	0.0850142
TUBG1	ENSG00000131462	ENSG00000131462.8	protein_coding	+	17	40761660	40767256	42609683	42615238	1154	rs60399446	40908603	141347	0.0742047	0.462375	0.00128041	0.21387	0.85903	-0.0659917	G	0.847826	0.152174	0.413	0.1268	0.2202	0.1571	0.318	rs143781047	0.347199	0.080697	rs80089390	0.229456	0.15826	rs56072341	0.152167	0.206103
TUBG2	ENSG00000037042	ENSG00000037042.9	protein_coding	+	17	40811303	40819024	42659284	42667006	1190	rs12937984	40786248	-25055	0.0704991	-0.242128	0.00171385	0.242484	0.889687	-0.0507625	C	0.48913	0.51087	0.4349	0.4856	0.4683	0.5239	0.6708	rs3835175	0.245785	1.5119e-15	rs610166	-0.220537	0.000401894	rs4793066	-0.322456	8.20151e-33
TUBGCP3	ENSG00000126216	ENSG00000126216.15	protein_coding	-	13	113139326	113242519	112588205	112485011	3095	rs112483055	113687688	-445169	0.0619246	-0.363707	0.00336508	0.86377	0.999982	-7.81737e-06	G	0.67029	0.32971	0.3215	0.3401	0.4018	0.3499	0.3538	rs9577798	-0.174193	0.0102747	rs9603919	-0.261406	0.201339	rs7320222	-0.12544	0.0278662
TUBGCP4	ENSG00000137822	ENSG00000137822.12	protein_coding	+	15	43661420	43701969	43369221	43409771	1050	rs11637572	43685140	0	0.0472298	-0.129233	0.0107423	0.511915	0.999982	-7.81737e-06	A	0.59058	0.40942	0.972	0.3271	0.4623	0.34	0.5256	rs118052117	-0.652195	0.0171638	rs112662568	-0.605359	0.43757	rs34714662	-0.14829	0.00733899
TUBGCP5	ENSG00000275835	ENSG00000275835.5	protein_coding	+	15	22833497	22889876	23039572	22983192	1906	rs2014824	22830990	-2507	0.0762456	0.824101	0.0010904	0.49078	0.999982	-7.81737e-06	C	0.873188	0.126812	0.0923	0.0202	0.0238	0.0268	0.0583	rs72693856	0.401161	0.260638	rs117879789	0.703445	0.0177885	.	0.819149	1.8858e-05
TUBGCP6	ENSG00000128159	ENSG00000128159.12	protein_coding	-	22	50656119	50683452	50245023	50217689	2839	rs56201482	50472130	183989	0.0732597	-0.656443	0.00137925	0.52368	0.999982	-7.81737e-06	C	0.938406	0.061594	0.0045	0.049	0.0188	0.0905	0.0511	rs183821656	-0.834668	0.0100825	rs28427539	-0.163123	0.187087	rs2272854	0.105684	3.14948e-05
TUFM	ENSG00000178952	ENSG00000178952.11	protein_coding	-	16	28853733	28857669	28846348	28842411	1711	rs199619688	28733857	119876	0.178759	4.84446	2.6491e-07	0.0065324	0.13127	-0.881835	T	0.898551	0.101449	0.0045	0.1945	0.1696	0.0825	0.0665	rs7187776	0.395318	3.28732e-35	rs7187776	0.203595	5.33164e-06	rs8049439	0.400773	7.54024e-58
TUFT1	ENSG00000143367	ENSG00000143367.16	protein_coding	+	1	151512782	151556059	151540305	151583583	1507	rs6587571	151353047	-159735	0.060745	0.290506	0.00369263	0.545536	0.999982	-7.81737e-06	G	0.855072	0.144928	0.3638	0.1571	0.0149	0.2972	0.1166	rs6686193	0.249227	0.00281191	rs61814884	0.801514	0.126396	rs72696919	0.111065	0.0192163
TUG1	ENSG00000253352	ENSG00000253352.9	lncRNA	+	22	31365232	31375381	30969245	30979395	1926	rs5753193	30935429	-429803	0.0498581	0.914651	0.00872136	0.885905	0.999982	-7.81737e-06	C	0.311594	0.688406	0.8215	0.696	0.5397	0.7525	0.7157	rs138029277	0.378622	0.189599	rs62235894	0.625635	0.0681762	rs5753605	0.113822	0.199345
TULP1	ENSG00000112041	ENSG00000112041.13	protein_coding	-	6	35465652	35480673	35512896	35497874	1741	rs2766592	35761755	-281082	0.0842087	0.0663126	0.000582236	0.215312	0.85981	-0.0655976	G	0.905797	0.094202	0.2095	0.1412	0.0893	0.1233	0.1759	rs112609487	-0.518804	0.0852963	rs72894778	0.770207	0.00940386	rs2064317	0.254794	7.34872e-06
TULP2	ENSG00000104804	ENSG00000104804.8	protein_coding	-	19	49384225	49402001	48898744	48880967	2607	rs146436418	49670814	-268813	0.114901	0.153057	5.08225e-05	0.321152	0.948014	-0.0231851	G	0.826087	0.173913	0.2481	0.1787	0.1796	0.2346	0.3231	rs56146968	0.528036	1.4696e-06	rs55706579	0.566056	0.00894325	rs17272707	0.480186	2.17367e-07
TULP3	ENSG00000078246	ENSG00000078246.17	protein_coding	+	12	2986390	3050304	2877223	2941138	2854	rs4759430	3124152	73848	0.0740369	0.374485	0.00129743	0.581304	0.999982	-7.81737e-06	T	0.713768	0.286232	0.0484	0.3141	0.2153	0.2863	0.2413	rs2907606	0.212952	0.000156965	rs116669291	2.19151	0.108444	rs112914684	0.344412	0.216076
TULP4	ENSG00000130338	ENSG00000130338.13	protein_coding	+	6	158653269	158932860	158232236	158511828	3679	rs4710152	158680598	0	0.131925	-1.95504	1.28704e-05	0.0200839	0.284579	-0.545797	C	0.655797	0.344203	0.1044	0.4625	0.4573	0.4185	0.3231	rs634282	0.250575	0.000814907	rs56895176	1.16037	0.129409	rs6928393	0.229184	2.97762e-09
TUSC1	ENSG00000198680	ENSG00000198680.4	protein_coding	-	9	25676388	25678438	25678440	25676389	2518	rs10812299	25676895	0	0.159586	0.429095	1.32561e-06	0.00232526	0.0599667	-1.22209	T	0.539855	0.460145	0.3472	0.4755	0.6617	0.3738	0.6708	rs10967034	0.269219	3.93971e-14	rs34581803	-0.334328	3.02124e-07	rs10967034	0.190127	2.33853e-11
TUSC2	ENSG00000114383	ENSG00000114383.10	protein_coding	-	3	50357459	50365682	50328251	50320027	1350	rs11716820	50228316	129143	0.0402628	-0.354369	0.0187199	0.757849	0.999982	-7.81737e-06	C	0.902174	0.097826	0.0038	0.1153	0.0347	0.0994	0.0613	rs41305886	-0.262922	0.0655088	rs148528111	-0.758379	0.291591	rs77730862	0.2345	0.223454
TUSC3	ENSG00000104723	ENSG00000104723.21	protein_coding	+	8	15274725	15624158	15417215	15766649	5279	rs62503163	15768835	144677	0.0761417	2.33789	0.00109936	0.742294	0.999982	-7.81737e-06	T	0.931159	0.06884	0.1906	0.0749	0.0208	0.1083	0.0603	rs113041846	1.0473	2.73814e-05	rs112211864	-1.35178	0.221853	rs112842582	1.093	3.53837e-10
TUSC7	ENSG00000243197	ENSG00000243197.8	lncRNA	+	3	116428083	116442428	116709235	116723581	2583	rs79102280	116520175	77747	0.0629849	-0.13416	0.00309558	0.695556	0.999982	-7.81737e-06	A	0.057971	0.942029	0.9017	0.9049	0.9315	0.9056	0.9018	NA	NA	NA	NA	NA	NA	NA	NA	NA
TUT1	ENSG00000149016	ENSG00000149016.16	protein_coding	-	11	62342518	62359109	62591637	62575045	1845	rs571360	62544322	-185213	0.0666871	-0.240242	0.00231323	0.466799	0.999982	-7.81737e-06	G	0.615942	0.384058	0.4032	0.3631	0.376	0.3807	0.3875	rs72931357	0.180027	0.240594	rs74754540	0.530598	0.311122	rs1729396	0.310707	0.214149
TUT4	ENSG00000134744	ENSG00000134744.14	protein_coding	-	1	52873955	53019159	52553487	52408282	1869	rs6700019	53116933	-97774	0.0449591	1.23875	0.0128672	0.789638	0.999982	-7.81737e-06	G	0.942029	0.057971	0.2799	0.0418	0.1319	0.007	0.0102	NA	NA	NA	NA	NA	NA	NA	NA	NA
TUT7	ENSG00000083223	ENSG00000083223.18	protein_coding	-	9	88902649	88969369	86354454	86287733	1973	rs12343626	89230485	-261116	0.0812333	-0.958306	0.000736172	0.248109	0.892959	-0.0491687	G	0.945652	0.054347	0.0832	0.0461	0.0496	0.0477	0.1912	NA	NA	NA	NA	NA	NA	NA	NA	NA
TVP23A	ENSG00000166676	ENSG00000166676.16	protein_coding	-	16	10854777	10912651	10818794	10760919	3331	rs79214678	10848421	6356	0.108916	0.18609	8.20407e-05	0.0889065	0.637665	-0.195408	C	0.942029	0.057971	0.0461	0.0576	0.001	0.0746	0.0276	rs9935625	-0.556452	0.0469486	rs116168579	-0.842448	0.271591	rs55833546	-0.214907	0.0130956
TVP23B	ENSG00000171928	ENSG00000171928.14	protein_coding	+	17	18684425	18710027	18781111	18806714	1604	rs11867570	18723408	13381	0.177949	-1.13552	2.83713e-07	0.00030761	0.0115722	-1.93658	C	0.597826	0.402174	0.3986	0.4553	0.2808	0.4682	0.2781	rs9807082	-0.639667	1.18007e-67	rs28757628	-0.573608	3.89615e-30	rs60353949	-0.721195	1.59094e-100
TVP23C	ENSG00000175106	ENSG00000175106.16	protein_coding	-	17	15405579	15466909	15563595	15502264	2481	rs4792619	15406661	0	0.218894	-1.11363	8.18678e-09	2.66417e-05	0.00143271	-2.84384	A	0.789855	0.210145	0.4516	0.1916	0.1091	0.2018	0.1789	rs5819536	-0.21442	0.00919405	rs1491365715	-0.817487	0.119082	rs4792619	-0.396083	2.20992e-18
TVP23C-CDRT4	ENSG00000259024	ENSG00000259024.6	protein_coding	-	17	15339339	15466875	15563561	15436021	2686	rs138723803	14914350	424989	0.0691188	0.377864	0.00191045	0.614166	0.999982	-7.81737e-06	T	0.945652	0.054347	0.0053	0.0576	0	0.0845	0.0061	NA	NA	NA	NA	NA	NA	NA	NA	NA
TWF1	ENSG00000151239	ENSG00000151239.13	protein_coding	-	12	44187527	44200131	43806375	43793723	1908	rs7315657	44111950	75577	0.0357097	-0.8036	0.0269987	0.964611	0.999982	-7.81737e-06	C	0.532609	0.467391	0.525	0.4438	0.5635	0.4841	0.5951	rs17121283	-0.129711	0.00193644	rs116516688	-0.490609	0.0412606	rs17121283	-0.204687	2.52018e-13
TWF2	ENSG00000247596	ENSG00000247596.9	protein_coding	-	3	52262629	52280804	52239158	52228612	1026	rs73082723	51926817	335812	0.0538365	-0.742364	0.00636697	0.550405	0.999982	-7.81737e-06	C	0.764493	0.235507	0.3646	0.2594	0.379	0.2376	0.1871	rs150416778	-0.26744	0.223177	rs11716487	0.210715	0.181996	rs9968117	0.10626	0.0968291
TWIST1	ENSG00000122691	ENSG00000122691.13	protein_coding	-	7	19060615	19157259	19117636	19020991	2459	rs3801990	19160183	-2924	0.0804577	0.330696	0.00078257	0.362043	0.970488	-0.01301	T	0.887681	0.112319	0.112	0.1254	0.1657	0.1133	0.32	rs6963129	0.224521	0.000553644	rs55653020	0.466856	0.299161	rs10237280	0.151382	0.029685
TWIST2	ENSG00000233608	ENSG00000233608.4	protein_coding	+	2	239756674	239832230	238848032	238910534	3021	rs376462920	239622690	-133984	0.0784359	0.435641	0.000917679	0.529783	0.999982	-7.81737e-06	T	0.949275	0.050724	0.1127	0.0461	0.0387	0.0467	0.0961	rs189843684	-0.567475	0.208884	rs550890	0.247846	0.159928	rs62189535	0.373898	0.0020858
TWISTNB	ENSG00000105849	ENSG00000105849.6	protein_coding	-	7	19735085	19748660	19709037	19695461	3087	rs1558042	19979804	-231144	0.0620093	-0.207267	0.0033427	0.677245	0.999982	-7.81737e-06	A	0.608696	0.391304	0.7496	0.3617	0.7401	0.2346	0.5675	rs2072185	0.206255	1.67838e-08	rs72591432	0.207077	0.0663679	rs4721820	0.390143	1.01914e-32
TWNK	ENSG00000107815	ENSG00000107815.10	protein_coding	+	10	102747125	102754160	100987367	100994403	1872	rs45590833	102508756	-238369	0.0678245	0.19698	0.00211521	0.561076	0.999982	-7.81737e-06	C	0.923913	0.076087	0.0129	0.2147	0.0645	0.1581	0.1094	rs11595628	0.162317	0.163687	rs148650032	0.500764	0.329137	rs61873591	0.27626	0.134661
TWSG1	ENSG00000128791	ENSG00000128791.12	protein_coding	+	18	9334766	9402418	9334767	9402420	2988	rs616417	9644326	241908	0.0658951	-1.79546	0.00246195	0.766867	0.999982	-7.81737e-06	T	0.394928	0.605072	0.9145	0.6138	0.2083	0.6551	0.5644	rs56349417	-0.625934	1.81126e-36	rs56349417	-0.334569	6.93356e-06	rs34741369	-0.685186	4.04959e-80
TXK	ENSG00000074966	ENSG00000074966.11	protein_coding	-	4	48068411	48136267	48134250	48066393	2228	rs77880908	47700645	367766	0.0608779	0.215072	0.00365418	0.540814	0.999982	-7.81737e-06	C	0.855072	0.144928	0.0068	0.2032	0.2173	0.1302	0.1718	rs10013564	0.861978	0.0428799	rs6845122	-0.919194	0.301033	rs28538414	-0.208632	0.00139395
TXLNA	ENSG00000084652	ENSG00000084652.16	protein_coding	+	1	32645277	32663886	32179675	32198285	1026	rs704887	33065484	401598	0.0483295	0.568752	0.0098446	0.710442	0.999982	-7.81737e-06	G	0.637681	0.362319	0.2496	0.4352	0.4921	0.333	0.4018	rs1316652506	0.226784	0.182205	rs141947564	-0.789036	0.198831	rs6699372	-0.101903	0.0996521
TXLNB	ENSG00000164440	ENSG00000164440.15	protein_coding	-	6	139561199	139613135	139291998	139240061	2384	rs144783080	140003400	-390265	0.0961398	3.2845	0.000226684	0.486861	0.999982	-7.81737e-06	T	0.894928	0.105072	0.0847	0.0994	0.1171	0.1501	0.1544	rs9495415	-0.620714	0.0965633	rs4131177	-0.244466	0.249484	rs6570328	0.235454	0.000123001
TXN	ENSG00000136810	ENSG00000136810.13	protein_coding	-	9	113006091	113018787	110256507	110243810	3002	rs17794870	112622040	384051	0.086803	6.01531	0.000474444	0.431399	0.997282	-0.001182	G	0.902174	0.097826	0.0045	0.0908	0.1944	0.0815	0.1984	rs2776	0.131153	0.0139298	rs1049927	-0.206477	0.336105	rs1049927	-0.343239	4.7266e-25
TXN2	ENSG00000100348	ENSG00000100348.10	protein_coding	-	22	36863094	36877687	36481640	36467046	2684	rs132614	36531515	331579	0.0745561	0.719464	0.00124548	0.675192	0.999982	-7.81737e-06	C	0.768116	0.231884	0.0431	0.2435	0.2242	0.2654	0.4243	rs55667412	-0.562961	0.317811	rs149656068	0.786435	0.332321	rs3218299	-0.176018	0.0121343
TXNDC11	ENSG00000153066	ENSG00000153066.12	protein_coding	-	16	11772940	11836713	11742878	11679080	3558	rs7198518	11771094	1846	0.107111	-0.557481	9.475e-05	0.120371	0.718168	-0.143774	C	0.507246	0.492754	0.7284	0.3415	0.4335	0.5596	0.4703	rs11644466	-0.148547	0.00466873	rs9921087	0.578489	0.395096	rs11644466	-0.198182	5.76697e-09
TXNDC12	ENSG00000117862	ENSG00000117862.12	protein_coding	-	1	52485804	52520863	52056171	52020131	1032	rs860671	52262505	223299	0.0391655	-0.514441	0.0204414	0.812687	0.999982	-7.81737e-06	A	0.90942	0.090579	0.3631	0.1081	0.124	0.0229	0.0235	rs112606662	-0.907332	0.00274086	rs74774835	-0.437026	0.279244	rs115788353	-0.210213	0.00231475
TXNDC12-AS1	ENSG00000228369	ENSG00000228369.2	lncRNA	+	1	52516591	52518355	52050918	52052683	981	rs1935293	52409098	-107493	0.0398809	-0.0700011	0.0193017	0.763741	0.999982	-7.81737e-06	C	0.076087	0.923913	0.6725	0.9524	0.9514	0.9453	0.8037	NA	NA	NA	NA	NA	NA	NA	NA	NA
TXNDC15	ENSG00000113621	ENSG00000113621.14	protein_coding	+	5	134210062	134237325	134873803	134901525	1262	rs688622	134564405	327080	0.0485012	1.997	0.00971149	0.893353	0.999982	-7.81737e-06	G	0.253623	0.746377	0.8026	0.6772	0.7946	0.8042	0.6094	rs34265887	0.249043	3.86303e-15	rs113835212	-0.602757	0.278589	rs319592	0.222401	2.40342e-17
TXNDC16	ENSG00000087301	ENSG00000087301.9	protein_coding	-	14	52897315	53019240	52552522	52430596	2869	rs17126012	53467860	-448620	0.0999341	-0.653034	0.000167751	0.0785603	0.600891	-0.221205	G	0.905797	0.094202	0.0809	0.2075	0.0774	0.0716	0.1125	rs867221817	-0.570282	2.05756e-17	rs79587513	-0.351555	0.0229666	rs117575921	-0.465704	2.39521e-23
TXNDC17	ENSG00000129235	ENSG00000129235.11	protein_coding	+	17	6544306	6547861	6640985	6644541	2990	rs8074746	6406333	-137973	0.071106	-2.59054	0.00163394	0.661993	0.999982	-7.81737e-06	G	0.945652	0.054347	0.1324	0.0375	0.0992	0.0736	0.0879	rs116048073	0.368423	0.0761369	rs10852878	0.224395	0.286393	rs77365183	0.285778	0.00773949
TXNDC2	ENSG00000168454	ENSG00000168454.12	protein_coding	+	18	9885724	9889272	9885726	9889275	3010	rs61680084	10312532	423260	0.0813793	0.033525	0.000727748	0.545988	0.999982	-7.81737e-06	C	0.891304	0.108696	0.0998	0.098	0.1567	0.0636	0.1953	rs78971803	-0.605821	0.109436	rs7236054	-0.459082	0.237247	rs35344176	-0.492953	0.00140339
TXNDC5	ENSG00000239264	ENSG00000239264.9	protein_coding	-	6	7881751	7911021	7910788	7881517	2979	rs190770943	8254315	-343294	0.071023	8.52472	0.00164465	0.626241	0.999982	-7.81737e-06	A	0.942029	0.057971	0.0885	0.0548	0.1121	0.0895	0.0378	rs2567230	-0.277151	7.39699e-18	rs2567230	-0.273614	0.00039356	rs2567230	-0.255308	9.45566e-20
TXNDC9	ENSG00000115514	ENSG00000115514.12	protein_coding	-	2	99935446	99957165	99340702	99318982	1705	rs2290258	100017074	-59909	0.0395532	0.601574	0.0198155	0.885826	0.999982	-7.81737e-06	A	0.884058	0.115942	0.0053	0.072	0.256	0.1103	0.136	rs34249868	0.0681706	0.132688	rs6714244	-0.123216	0.105591	rs4851201	0.115281	0.0550381
TXNL1	ENSG00000091164	ENSG00000091164.13	protein_coding	-	18	54264441	54318831	56651600	56597209	1651	rs11659890	54512510	-193679	0.053796	0.957506	0.00638739	0.800048	0.999982	-7.81737e-06	G	0.771739	0.228261	0.0908	0.1844	0.2321	0.327	0.3292	rs199676953	-0.66917	1.3889e-05	rs73446859	0.665015	0.223682	rs12104038	0.130236	0.0823523
TXNL4A	ENSG00000141759	ENSG00000141759.15	protein_coding	-	18	77730814	77793949	80033949	79970813	2476	rs34999032	77930553	-136604	0.0942778	1.82877	0.000262724	0.153139	0.773905	-0.111312	C	0.884058	0.115942	0.4319	0.1556	0.0575	0.1402	0.093	rs10438902	-0.494065	4.39654e-34	rs1816311	-0.392016	2.32663e-15	rs10438902	-0.421479	1.38772e-51
TXNRD1	ENSG00000198431	ENSG00000198431.16	protein_coding	+	12	104609558	104744085	104215779	104350307	3180	rs1164764	105028256	284171	0.097766	9.65099	0.000199256	0.22124	0.865272	-0.0628471	C	0.76087	0.23913	0.3026	0.2435	0.2034	0.2644	0.2791	rs56168608	0.389671	0.147218	rs144689983	0.761159	0.385948	rs10861240	0.0973602	0.0674478
TXNRD2	ENSG00000184470	ENSG00000184470.21	protein_coding	-	22	19863041	19929343	19941820	19875517	2394	rs60321341	20145035	-215692	0.110123	0.273262	7.44985e-05	0.0618898	0.542615	-0.265508	C	0.583333	0.416667	0.115	0.4179	0.6687	0.3618	0.5665	rs76204326	-0.607848	1.91831e-14	rs56298833	-0.563983	5.15402e-05	rs58210408	-0.456403	4.26327e-15
TXNRD3	ENSG00000197763	ENSG00000197763.17	protein_coding	-	3	126290623	126373967	126655124	126607059	2666	rs79935621	126122111	168512	0.0722381	0.277084	0.0014947	0.467596	0.999982	-7.81737e-06	G	0.927536	0.072463	0.0061	0.0764	0.002	0.0755	0.092	rs9815125	-0.277376	0.00872734	rs115284214	0.879429	0.367895	rs148644328	-0.804074	9.84906e-06
TYK2	ENSG00000105397	ENSG00000105397.14	protein_coding	-	19	10461206	10491248	10380572	10350529	2259	rs80013388	10845399	-354151	0.0625909	-1.21189	0.0031931	0.758446	0.999982	-7.81737e-06	A	0.869565	0.130435	0.202	0.121	0.3621	0.0467	0.1196	rs12720328	0.241087	0.0195208	rs2075742	-0.141179	0.179346	rs11669299	0.104216	0.000349384
TYMP	ENSG00000025708	ENSG00000025708.14	protein_coding	-	22	50964182	50968461	50530032	50525752	2140	rs12484714	50701220	262962	0.0776173	9.18363	0.000978782	0.694732	0.999982	-7.81737e-06	C	0.945652	0.054347	0.0023	0.1167	0.1687	0.004	0.0082	rs4824129	0.23446	1.94673e-08	rs131805	0.315318	2.84315e-06	rs131805	0.259169	4.6807e-17
TYMS	ENSG00000176890	ENSG00000176890.16	protein_coding	+	18	657654	673578	657653	673578	3176	rs55997550	783620	110042	0.0846747	0.251036	0.00056122	0.396236	0.988429	-0.00505468	T	0.746377	0.253623	0.2519	0.2565	0.2312	0.1918	0.2444	rs35442651	0.316756	0.114699	rs75559192	0.364892	0.429901	rs9950611	0.819113	0.0682564
TYMSOS	ENSG00000176912	ENSG00000176912.4	lncRNA	-	18	630887	658340	658340	623743	3202	rs11081073	390905	239982	0.109181	0.0528144	8.03226e-05	0.107544	0.687882	-0.162486	C	0.786232	0.213768	0.0734	0.2709	0.1349	0.1978	0.3129	rs56124500	-0.341129	0.116409	rs60318638	-0.348575	0.405284	rs9961639	-0.173169	0.163422
TYR	ENSG00000077498	ENSG00000077498.9	protein_coding	+	11	88911044	89028927	89177875	89295759	2461	rs3019020	89305649	276722	0.0478171	-0.0713484	0.0102531	0.772283	0.999982	-7.81737e-06	T	0.532609	0.467391	0.711	0.598	0.5516	0.4523	0.4366	rs10400236	0.361559	0.250478	rs115423582	1.5239	0.298951	rs12419654	0.592518	0.139687
TYRO3	ENSG00000092445	ENSG00000092445.12	protein_coding	+	15	41849874	41875787	41557675	41583589	2106	rs2724940	42316820	441033	0.175625	-1.0019	3.45398e-07	0.00544347	0.115303	-0.938161	G	0.057971	0.942029	1	0.8271	0.9315	0.9871	0.9959	rs116439074	0.864208	0.0198777	rs148628796	1.30756	0.0139479	rs35679807	-0.241093	0.00011393
TYROBP	ENSG00000011600	ENSG00000011600.11	protein_coding	-	19	36395304	36399197	35908295	35904401	2033	rs78554079	36467641	-68444	0.112402	-7.40434	6.20825e-05	0.0535456	0.510013	-0.292419	C	0.938406	0.061594	0.0658	0.0735	0.1548	0.0298	0.0429	rs118009558	-0.340635	0.221909	rs146174774	-0.450873	0.341895	rs2945970	-0.0524056	0.151174
TYRP1	ENSG00000107165	ENSG00000107165.13	protein_coding	+	9	12685440	12710285	12685439	12710285	2987	rs117765092	12218814	-466626	0.109091	1.50883	8.09017e-05	0.40516	0.994271	-0.00249527	G	0.938406	0.061594	0.003	0.0086	0.1052	0.0109	0.0982	rs117746610	-0.684807	0.272157	rs5896483	0.265862	0.209918	rs568511982	0.677548	0.0639318
TYSND1	ENSG00000156521	ENSG00000156521.14	protein_coding	-	10	71897738	71906456	70146700	70137981	2957	rs35069510	72362895	-456439	0.075698	0.202044	0.00113843	0.679554	0.999982	-7.81737e-06	G	0.942029	0.057971	0.0038	0.062	0.001	0.0934	0.0072	rs74560210	-0.479295	3.06216e-06	rs12265560	-0.606131	0.271733	rs12780221	-0.134057	0.0235663
TYW1	ENSG00000198874	ENSG00000198874.13	protein_coding	+	7	66460161	66704506	66995173	67239519	4473	rs71565104	66798521	94015	0.118595	0.350729	3.77783e-05	0.0241423	0.318793	-0.496491	T	0.76087	0.23913	0.2731	0.2089	0.1042	0.2555	0.2393	rs34208798	0.472294	2.52528e-14	rs10268701	0.560646	1.32807e-09	rs10271374	0.439367	4.86537e-25
TYW1B	ENSG00000277149	ENSG00000277149.5	protein_coding	-	7	72023730	72298779	72828200	72558744	1890	rs56390603	72245898	0	0.3891	0.338122	3.88224e-16	1.594e-11	4.48576e-09	-8.34816	C	0.753623	0.246377	0.2708	0.1859	0.2421	0.1998	0.1943	rs78439690	-1.27874	3.12888e-75	rs7806991	-1.13091	4.01001e-29	rs6973144	-1.30313	2.33718e-125
TYW3	ENSG00000162623	ENSG00000162623.16	protein_coding	+	1	75198837	75232362	74733152	74766678	1732	rs61778071	74993751	-205086	0.0611275	0.847088	0.00358304	0.477258	0.999982	-7.81737e-06	G	0.927536	0.072463	0.0053	0.0692	0	0.1372	0.0593	rs11485264	-0.419243	9.31533e-15	rs2134835	-0.36336	1.19593e-05	rs80154736	-0.440182	2.3319e-31
TYW5	ENSG00000162971	ENSG00000162971.11	protein_coding	-	2	200793637	200820459	199955736	199928913	1677	rs1866149	201317643	-497184	0.0484603	0.216913	0.00974304	0.796944	0.999982	-7.81737e-06	T	0.06884	0.931159	0.7405	0.938	0.8224	0.9573	0.9755	rs13389195	0.202464	0.000381064	rs166849	0.240717	0.0622334	rs281780	0.209686	3.62231e-09
U2AF1	ENSG00000160201	ENSG00000160201.11	protein_coding	-	21	44513067	44527680	43107587	43092956	2889	rs62215399	44110001	403066	0.0804161	0.733423	0.000785138	0.390362	0.986054	-0.00609943	A	0.855072	0.144928	0.1309	0.147	0.0427	0.164	0.089	rs56218428	-0.385658	0.0313638	rs186121859	-1.2628	0.226088	rs73233368	-0.545134	1.16626e-06
U2AF1L4	ENSG00000161265	ENSG00000161265.15	protein_coding	-	19	36233366	36236346	35745445	35742464	2143	rs34031911	36209700	23666	0.163431	0.677577	9.62062e-07	0.0019801	0.0530368	-1.27542	T	0.778986	0.221014	0.0923	0.1888	0.0724	0.1829	0.2434	rs2239947	0.76333	1.05496e-35	rs2871921	0.814465	1.38205e-17	rs2871921	0.527082	1.40489e-41
U2AF1L5	ENSG00000275895	ENSG00000275895.7	protein_coding	-	21	44513067	44527693	6499261	6484623	2889	rs234749	44392868	120199	0.0893973	0.448046	0.000386534	0.237395	0.885884	-0.0526232	A	0.608696	0.391304	0.5764	0.3963	0.2649	0.4642	0.3773	rs1417048666	0.375679	0.14296	rs1352531474	1.35554	0.398146	rs1417048666	0.31311	0.143943
U2AF2	ENSG00000063244	ENSG00000063244.12	protein_coding	+	19	56165513	56186082	55654146	55674715	3352	rs12984637	55996110	-169403	0.0703609	1.01417	0.00173259	0.813335	0.999982	-7.81737e-06	T	0.626812	0.373188	0.1422	0.245	0.256	0.3738	0.5429	rs73058304	-0.268411	0.247412	rs74672836	-0.266065	0.361513	rs929627	-0.117845	0.039137
U2SURP	ENSG00000163714	ENSG00000163714.18	protein_coding	+	3	142683340	142779567	142964497	143060725	2238	rs75321278	142893431	113864	0.0629861	2.53447	0.00309531	0.670624	0.999982	-7.81737e-06	G	0.92029	0.07971	0.112	0.0793	0.0456	0.1083	0.0706	rs1501624	0.16145	0.0123738	rs78178523	0.958976	0.17572	rs56022259	-0.0821917	0.0102948
U47924.3	ENSG00000275703	ENSG00000275703.1	lncRNA	+	12	7008917	7009376	6899752	6900212	2020	rs11064399	6910782	-98135	0.0690516	-0.106889	0.00192057	0.549491	0.999982	-7.81737e-06	G	0.123188	0.876812	0.944	0.8458	0.7718	0.829	0.9029	NA	NA	NA	NA	NA	NA	NA	NA	NA
U51244.1	ENSG00000228481	ENSG00000228481.1	lncRNA	-	2	45901841	45902615	45675476	45674701	2753	rs77350508	45431003	470838	0.108104	0.302031	8.75297e-05	0.184087	0.820103	-0.0861316	G	0.949275	0.050724	0.0106	0.085	0.0179	0.0706	0.09	NA	NA	NA	NA	NA	NA	NA	NA	NA
U62317.1	ENSG00000272666	ENSG00000272666.1	lncRNA	-	22	50980735	50981335	50542906	50542305	2081	rs12484714	50701220	279515	0.104037	0.231267	0.000121054	0.335251	0.958473	-0.01842	C	0.945652	0.054347	0.0023	0.1167	0.1687	0.004	0.0082	NA	NA	NA	NA	NA	NA	NA	NA	NA
U62317.3	ENSG00000272940	ENSG00000272940.1	lncRNA	+	22	51035582	51036028	50597152	50597599	1826	rs58484441	51141611	105583	0.0560078	0.042279	0.00536405	0.851002	0.999982	-7.81737e-06	A	0.807971	0.192029	0.3321	0.3415	0.3155	0.1948	0.3241	NA	NA	NA	NA	NA	NA	NA	NA	NA
U62317.4	ENSG00000273272	ENSG00000273272.2	lncRNA	+	22	50979538	50981440	50541108	50543011	2084	rs5770871	50978262	-1276	0.189278	0.127028	1.08046e-07	0.000383276	0.0140291	-1.85297	G	0.847826	0.152174	0.0363	0.1643	0.3214	0.0835	0.2301	NA	NA	NA	NA	NA	NA	NA	NA	NA
U73166.1	ENSG00000230454	ENSG00000230454.1	lncRNA	+	3	50297736	50300790	50260303	50263358	1295	rs73072475	50764842	464052	0.0298461	0.0843976	0.0435095	0.947305	0.999982	-7.81737e-06	A	0.887681	0.112319	0.0038	0.1268	0.244	0.0815	0.0859	NA	NA	NA	NA	NA	NA	NA	NA	NA
U73169.1	ENSG00000213600	ENSG00000213600.3	lncRNA	+	3	50277051	50277416	50239618	50239984	1271	rs11718086	50697170	419754	0.0510506	0.286686	0.00793566	0.518657	0.999982	-7.81737e-06	T	0.938406	0.061594	0.0045	0.0432	0	0.0716	0.0225	NA	NA	NA	NA	NA	NA	NA	NA	NA
U91324.1	ENSG00000229740	ENSG00000229740.3	lncRNA	+	2	8279466	8285080	8139335	8144950	1970	rs2052574	8214738	-64728	0.0691305	0.0339899	0.00190869	0.62096	0.999982	-7.81737e-06	C	0.554348	0.445652	0.6422	0.5058	0.5813	0.4612	0.5235	NA	NA	NA	NA	NA	NA	NA	NA	NA
U91328.1	ENSG00000272462	ENSG00000272462.3	lncRNA	+	6	25992870	26002003	25992641	26001775	2655	rs2794719	26088890	86887	0.0955602	-0.161058	0.000237343	0.0761156	0.592864	-0.227045	T	0.471014	0.528986	0.1808	0.4582	0.7153	0.3976	0.3732	NA	NA	NA	NA	NA	NA	NA	NA	NA
U91328.2	ENSG00000272558	ENSG00000272558.1	lncRNA	-	6	25984041	25999395	25999167	25983812	2660	rs72843538	25808742	175299	0.125354	0.637278	2.19145e-05	0.0140737	0.226907	-0.644152	T	0.913043	0.086956	0.0136	0.0937	0.0258	0.1441	0.1319	NA	NA	NA	NA	NA	NA	NA	NA	NA
U91328.3	ENSG00000272810	ENSG00000272810.1	lncRNA	+	6	26013470	26013985	26013241	26013757	2592	rs537673	25886526	-126944	0.0700531	0.0760177	0.00177505	0.334666	0.958268	-0.0185131	G	0.442029	0.557971	0.8071	0.5908	0.7024	0.4543	0.5542	NA	NA	NA	NA	NA	NA	NA	NA	NA
UACA	ENSG00000137831	ENSG00000137831.15	protein_coding	-	15	70946894	71055897	70763558	70654554	1857	rs34887526	70651807	295087	0.0880674	7.52071	0.000429359	0.151542	0.772469	-0.112119	T	0.735507	0.264493	0.1967	0.2896	0.2867	0.3002	0.3027	rs720251	0.24436	9.41396e-07	rs142540480	0.724052	0.170727	rs28607477	0.209835	1.51782e-07
UAP1	ENSG00000117143	ENSG00000117143.13	protein_coding	+	1	162531297	162569632	162561506	162599842	2432	rs12130909	162879294	309662	0.0872286	6.95809	0.000458768	0.293807	0.928062	-0.0324231	T	0.90942	0.090579	0.0113	0.0951	0.0188	0.1869	0.0429	rs2499832	-0.191601	0.260814	rs347311	0.165601	0.44559	rs1912439	-0.397718	0.249037
UAP1L1	ENSG00000197355	ENSG00000197355.11	protein_coding	+	9	139971970	139978991	137077517	137084539	1982	rs1962024	139975755	0	0.0800189	0.133043	0.000810094	0.340378	0.961043	-0.017257	G	0.456522	0.543478	0.1573	0.5303	0.3313	0.5924	0.5307	rs61619150	-0.230997	0.0108722	rs6606590	0.175412	0.262815	rs11267354	0.261938	3.50464e-19
UBA3	ENSG00000144744	ENSG00000144744.17	protein_coding	-	3	69103882	69129559	69080408	69054730	2651	rs7619612	69305461	-175902	0.0683291	1.45481	0.0020329	0.726789	0.999982	-7.81737e-06	T	0.717391	0.282609	0.2617	0.3401	0.494	0.2207	0.3916	rs11719528	-0.0923227	0.198176	rs1532918	-0.224243	0.328863	rs9857898	0.120096	0.0426009
UBA6	ENSG00000033178	ENSG00000033178.13	protein_coding	-	4	68478371	68566873	67701155	67612652	2678	rs7671143	68722912	-156039	0.0554857	1.16322	0.00558968	0.749779	0.999982	-7.81737e-06	G	0.90942	0.090579	0.0098	0.072	0.004	0.1581	0.0716	rs544076338	-0.28423	9.61273e-17	rs13123627	-0.319088	1.28838e-07	rs1548119	-0.242987	3.27844e-20
UBA6-AS1	ENSG00000248049	ENSG00000248049.7	lncRNA	+	4	68566928	68946670	67701209	68080952	3413	rs12640455	68558839	-8089	0.351796	0.96235	2.22694e-14	4.11447e-10	8.91565e-08	-7.04985	C	0.82971	0.17029	0.1528	0.1167	0.1052	0.165	0.2249	rs28526365	-0.314959	5.39667e-06	rs1038431	-0.241261	0.0186091	rs10031451	-0.238294	6.90781e-08
UBA7	ENSG00000182179	ENSG00000182179.13	protein_coding	-	3	49842643	49851386	49813953	49805209	1235	rs11714957	49776178	66465	0.0529211	-1.19806	0.00684451	0.520389	0.999982	-7.81737e-06	C	0.746377	0.253623	0.2103	0.2017	0.1538	0.3082	0.319	rs35357848	-0.175093	1.4473e-08	rs71324982	-0.180046	0.0567359	rs35357848	-0.110745	2.41884e-08
UBAC1	ENSG00000130560	ENSG00000130560.9	protein_coding	-	9	138824816	138853219	135961373	135932969	2597	rs1815481	138516702	308114	0.187769	2.35285	1.22953e-07	0.0188817	0.275885	-0.559273	A	0.934783	0.065217	0.0106	0.0865	0.1776	0.0736	0.0153	rs111541704	0.846673	5.61299e-10	rs6569	-0.271755	0.00198118	rs111541704	0.83081	1.70558e-16
UBAC2	ENSG00000134882	ENSG00000134882.16	protein_coding	+	13	99853029	100038758	99200774	99386504	2789	rs7986321	99775732	-77297	0.0462123	-0.276407	0.0116466	0.968797	0.999982	-7.81737e-06	G	0.362319	0.637681	0.3071	0.6902	0.6369	0.7604	0.4141	rs71906322	-0.122732	0.184506	rs111631035	0.54202	0.0847789	rs9556909	0.260149	0.0179761
UBAC2-AS1	ENSG00000228889	ENSG00000228889.7	lncRNA	-	13	99833478	99853011	99200757	99181223	2449	rs2763934	100257907	-404896	0.0945546	0.0352227	0.000257026	0.118097	0.715144	-0.145607	T	0.554348	0.445652	0.4629	0.5	0.2679	0.4871	0.3098	rs1815389	-0.307834	0.186415	rs744110	0.266412	0.228215	rs75463461	-1.06184	0.0181725
UBALD1	ENSG00000153443	ENSG00000153443.13	protein_coding	-	16	4658885	4665028	4615027	4608883	2330	rs9302782	4918365	-253337	0.0981413	0.346621	0.00019341	0.279426	0.918385	-0.0369752	A	0.92029	0.07971	0.1278	0.2046	0.0714	0.1074	0.0194	rs4785977	0.221496	0.0220583	rs76048912	-0.555084	0.144883	rs77057680	-0.134334	0.245237
UBALD2	ENSG00000185262	ENSG00000185262.9	protein_coding	+	17	74261430	74267379	76265348	76271298	2204	rs2286584	74713005	445626	0.061808	-0.421386	0.00339611	0.690711	0.999982	-7.81737e-06	T	0.793478	0.206522	0.174	0.304	0.3046	0.1759	0.18	rs3833086	-0.122104	0.17431	rs2083773	0.281876	0.241744	rs3833086	-0.148642	1.43119e-08
UBAP1	ENSG00000165006	ENSG00000165006.14	protein_coding	+	9	34179004	34252521	34179005	34252523	2233	rs2812349	34673913	421392	0.0582841	0.336714	0.00448269	0.54304	0.999982	-7.81737e-06	T	0.365942	0.634058	0.6384	0.5216	0.7946	0.6332	0.5716	rs10972078	0.107245	0.073403	rs62549296	0.160344	0.396488	rs12378781	0.156135	2.50628e-13
UBAP1L	ENSG00000246922	ENSG00000246922.8	protein_coding	-	15	65385099	65407538	65115197	65092770	1561	rs12909348	65457783	-50245	0.0551094	-0.134294	0.00575815	0.601047	0.999982	-7.81737e-06	G	0.757246	0.242754	0.0219	0.3184	0.2083	0.3628	0.4969	rs7175110	-0.210235	0.0130117	rs17819179	-0.5606	0.278625	rs77304331	0.575951	0.0287181
UBAP2	ENSG00000137073	ENSG00000137073.21	protein_coding	-	9	33921692	34048947	34048949	33921693	2698	rs35010391	33512084	409608	0.0567931	0.435362	0.00504187	0.723572	0.999982	-7.81737e-06	G	0.710145	0.289855	0.0802	0.3098	0.1905	0.2584	0.2055	rs6476431	-0.251236	4.62303e-05	rs7020726	-1.38373	0.129281	rs753833083	0.613506	0.0106783
UBAP2L	ENSG00000143569	ENSG00000143569.19	protein_coding	+	1	154192656	154243986	154220179	154271510	1628	rs2072659	154548521	304535	0.0708397	1.79359	0.00166854	0.357085	0.969107	-0.0136283	C	0.891304	0.108696	0.0469	0.0663	0.2262	0.1014	0.1544	rs114631032	-0.474051	0.00089747	rs11584755	0.196872	0.27658	rs141649213	-0.297876	0.0296234
UBASH3A	ENSG00000160185	ENSG00000160185.15	protein_coding	+	21	43823557	43867794	42403447	42447684	3565	rs77319760	43488487	-335070	0.0833845	-0.124834	0.00062134	0.425081	0.995592	-0.00191849	C	0.934783	0.065217	0.0129	0.0274	0.2063	0.0398	0.0767	rs1893592	0.22387	0.00632027	rs1893592	0.367715	0.00183863	rs1893592	0.167957	0.0957091
UBASH3B	ENSG00000154127	ENSG00000154127.10	protein_coding	+	11	122526431	122685181	122655722	122814473	3003	rs11218613	122289224	-237207	0.0628542	0.422793	0.00312759	0.846312	0.999982	-7.81737e-06	G	0.23913	0.76087	0.7927	0.6729	0.5893	0.8002	0.8885	rs17126967	-0.220786	0.125377	rs57812455	0.276672	0.12091	rs1477825	-0.111931	0.16013
UBD	ENSG00000213886	ENSG00000213886.4	protein_coding	-	6	29523293	29527509	29559732	29555515	7306	rs56020557	29564762	-37253	0.118113	1.81036	3.92715e-05	0.402282	0.99283	-0.00312505	C	0.938406	0.061594	0.0484	0.0447	0.121	0.0517	0.1339	NA	NA	NA	rs3117072	-0.278619	0.281699	NA	NA	NA
UBE2B	ENSG00000119048	ENSG00000119048.8	protein_coding	+	5	133707161	133727799	134371469	134392108	1385	rs11960138	133919215	191416	0.0650672	2.49656	0.00262768	0.456369	0.999982	-7.81737e-06	G	0.884058	0.115942	0.1929	0.2061	0.256	0.1372	0.1636	rs30503	-0.123301	0.192494	rs72800402	0.197784	0.252496	rs7712156	0.104927	0.117438
UBE2C	ENSG00000175063	ENSG00000175063.17	protein_coding	+	20	44441216	44445596	45812576	45816957	2567	rs6104115	43949741	-491475	0.0536786	-0.0981538	0.0064469	0.837122	0.999982	-7.81737e-06	G	0.844203	0.155797	0.1868	0.1916	0.1389	0.1928	0.1125	rs148240568	-0.462014	0.313412	rs4566421	-0.330664	0.31296	rs8121455	0.158893	0.180835
UBE2D1	ENSG00000072401	ENSG00000072401.15	protein_coding	+	10	60094740	60130511	58334979	58370751	2518	rs3099156	60614620	484109	0.0581227	-0.723154	0.00454007	0.683008	0.999982	-7.81737e-06	T	0.800725	0.199275	0.4213	0.1542	0.1498	0.1849	0.2802	rs3830273	0.187816	0.00392809	rs11006430	0.5718	0.101017	rs10740751	-0.438829	0.0781384
UBE2D2	ENSG00000131508	ENSG00000131508.16	protein_coding	+	5	138906017	139008019	139526431	139628434	1004	rs62383915	139380745	372726	0.0776843	3.07228	0.000973632	0.203786	0.847469	-0.0718764	T	0.938406	0.061594	0.1233	0.0865	0.0526	0.1173	0.0164	rs11746363	-0.137663	0.00632655	rs1368374	-0.259362	0.216984	rs6879095	-0.0557157	0.15856
UBE2D3	ENSG00000109332	ENSG00000109332.20	protein_coding	-	4	103715541	103790053	102868896	102794383	1866	rs9715087	103829640	-39587	0.054195	-2.73338	0.00618924	0.56688	0.999982	-7.81737e-06	A	0.521739	0.478261	0.5	0.513	0.506	0.5169	0.5092	rs223492	-0.111942	0.00163825	rs113140387	-0.316804	0.0928932	rs76231327	-0.0906545	0.000642316
UBE2D3-AS1	ENSG00000246560	ENSG00000246560.2	lncRNA	+	4	103749213	103765232	102828055	102844075	1755	rs223490	103679117	-70096	0.0367552	-0.0523438	0.0248142	0.908373	0.999982	-7.81737e-06	G	0.576087	0.423913	0.8086	0.4827	0.381	0.3827	0.3906	NA	NA	NA	NA	NA	NA	NA	NA	NA
UBE2D4	ENSG00000078967	ENSG00000078967.13	protein_coding	+	7	43966036	43995735	43926436	43956136	2150	rs10241121	44449501	453766	0.0448191	-0.372365	0.0130114	0.922899	0.999982	-7.81737e-06	C	0.246377	0.753623	0.9675	0.7853	0.9296	0.7038	0.7607	rs74333247	-1.10392	0.0465017	rs117491724	-1.31016	0.0669261	rs10236917	-0.142094	0.00298259
UBE2E1	ENSG00000170142	ENSG00000170142.12	protein_coding	+	3	23847447	23933131	23805955	23891640	2490	rs74776939	23978520	45389	0.0696252	-1.82787	0.00183582	0.563007	0.999982	-7.81737e-06	G	0.822464	0.177536	0.1104	0.1859	0.0506	0.1998	0.1759	rs6798275	-0.127354	0.308156	rs7619870	0.186872	0.368746	rs58879825	0.350157	0.114806
UBE2E2	ENSG00000182247	ENSG00000182247.10	protein_coding	+	3	23244512	23633285	23203020	23591794	3422	rs6776568	23887329	254044	0.0782483	2.50609	0.000931335	0.38732	0.984205	-0.00691454	G	0.90942	0.090579	0.3548	0.1931	0.004	0.0656	0.2699	rs71322186	-0.171951	0.0615766	rs56385878	0.156898	0.367931	rs1817581	0.213453	2.58021e-14
UBE2E3	ENSG00000170035	ENSG00000170035.16	protein_coding	+	2	181831976	181941312	180967248	181076585	2647	rs62178250	181810389	-21587	0.0463165	0.700517	0.0115505	0.926923	0.999982	-7.81737e-06	C	0.742754	0.257246	0.025	0.2061	0.1458	0.3728	0.1616	rs6731985	-0.131069	0.00638453	rs144615369	0.588162	0.267446	rs13397184	-0.122074	4.51699e-06
UBE2F	ENSG00000184182	ENSG00000184182.18	protein_coding	+	2	238875470	238951423	237966827	238042782	3323	rs59412705	238864238	-11232	0.088571	0.866493	0.000412613	0.281791	0.918931	-0.036717	T	0.644928	0.355072	0.3555	0.4251	0.4226	0.4374	0.2618	rs62194507	0.277819	1.66186e-16	rs112441829	0.149889	0.0341103	rs7592267	0.286299	1.06636e-39
UBE2G1	ENSG00000132388	ENSG00000132388.12	protein_coding	-	17	4172555	4269923	4366628	4269259	2841	rs9915516	3701588	470967	0.0670404	0.631971	0.00224981	0.852325	0.999982	-7.81737e-06	T	0.793478	0.206522	0.2648	0.1715	0.1954	0.1809	0.3354	rs11078449	-0.094297	0.227902	rs187252660	-0.457442	0.184457	rs1866175	-0.105378	3.68944e-05
UBE2G2	ENSG00000184787	ENSG00000184787.19	protein_coding	-	21	46188496	46221741	44801826	44768580	3087	rs3753017	46654629	-432888	0.0861656	1.33145	0.000498928	0.305703	0.935783	-0.0288248	C	0.880435	0.119565	0.2761	0.1066	0.2599	0.0547	0.1493	rs7364120	0.190531	0.000729605	rs79670725	0.238185	0.379349	rs235338	0.219002	2.14384e-12
UBE2H	ENSG00000186591	ENSG00000186591.13	protein_coding	-	7	129470573	129592800	129952960	129830732	2277	rs12706929	130046769	-453969	0.0801405	2.06286	0.000802375	0.334095	0.958113	-0.0185831	G	0.460145	0.539855	0.7496	0.5159	0.4365	0.5497	0.5266	rs190614966	0.66789	0.0211407	rs377079051	-0.202011	0.442919	rs55839334	-0.193369	0.0467552
UBE2I	ENSG00000103275	ENSG00000103275.20	protein_coding	+	16	1358882	1377019	1308880	1327018	3391	rs9930009	926688	-432194	0.0696692	-1.32117	0.00182948	0.694181	0.999982	-7.81737e-06	A	0.82971	0.17029	0.1611	0.1066	0.3214	0.161	0.3037	rs66969954	0.563213	3.06656e-15	rs34361866	-0.421434	0.0206854	rs66969954	0.581101	7.04597e-40
UBE2J1	ENSG00000198833	ENSG00000198833.7	protein_coding	-	6	90036345	90062441	89352722	89326625	2083	rs7746038	89743555	292790	0.0633365	0.611447	0.00301111	0.598516	0.999982	-7.81737e-06	G	0.894928	0.105072	0.1241	0.1037	0.0744	0.165	0.2546	rs55972408	-0.154434	0.234789	rs186024851	0.571464	0.352398	rs199690258	-0.351066	2.00435e-05
UBE2J2	ENSG00000160087	ENSG00000160087.20	protein_coding	-	1	1189290	1209244	1273885	1253909	2536	rs6669071	899989	289301	0.120012	0.723937	3.3711e-05	0.0284825	0.352678	-0.452621	A	0.123188	0.876812	0.6293	0.889	0.9206	0.9225	0.9141	rs115712376	0.246552	0.142972	rs11260577	0.193002	0.118987	rs3737723	0.208864	0.0119121
UBE2K	ENSG00000078140	ENSG00000078140.14	protein_coding	+	4	39699730	39784412	39698109	39782792	2593	rs73229783	40275810	491398	0.0471509	-0.416283	0.0108098	0.942997	0.999982	-7.81737e-06	A	0.467391	0.532609	0.8116	0.5245	0.6587	0.4831	0.7638	rs145953249	0.24569	1.14512e-09	rs62310130	-0.136096	0.0960853	rs305827	-0.133859	4.68572e-08
UBE2L3	ENSG00000185651	ENSG00000185651.14	protein_coding	+	22	21903737	21978323	21549447	21624034	1879	rs9607207	22075419	97096	0.0934778	1.1089	0.000279905	0.214663	0.859606	-0.0657004	G	0.938406	0.061594	0.0053	0.049	0.1637	0.0239	0.1564	rs11089637	0.136722	0.0403854	rs12160145	-0.142887	0.134698	rs7444	0.0973697	0.000141069
UBE2L5	ENSG00000236444	ENSG00000236444.5	protein_coding	+	13	30996626	31003895	30422488	30429758	2593	rs661331	30508112	-488514	0.0771505	0.103625	0.00101542	0.479222	0.999982	-7.81737e-06	A	0.894928	0.105072	0.2526	0.0793	0.004	0.1302	0.1176	NA	NA	NA	NA	NA	NA	NA	NA	NA
UBE2L6	ENSG00000156587	ENSG00000156587.16	protein_coding	-	11	57319130	57335757	57568284	57551656	1755	rs3741089	57156438	162692	0.0487864	1.60998	0.00949439	0.863671	0.999982	-7.81737e-06	A	0.626812	0.373188	0.2481	0.2565	0.2341	0.4573	0.2556	rs7121802	-0.370712	0.188604	rs79460469	-0.93353	0.329202	rs2649664	-0.11264	0.00401393
UBE2M	ENSG00000130725	ENSG00000130725.8	protein_coding	-	19	59067080	59070321	58558954	58555712	1312	rs260413	58710468	356612	0.0545837	0.804545	0.00600217	0.617347	0.999982	-7.81737e-06	C	0.818841	0.181159	0.3033	0.2233	0.371	0.0845	0.1431	rs141815247	-0.26265	0.296449	rs8103853	-0.146986	0.133657	rs56273550	-0.15333	0.234387
UBE2N	ENSG00000177889	ENSG00000177889.10	protein_coding	-	12	93799450	93835723	93441947	93405673	2183	rs12372391	93672134	127316	0.0541038	1.78187	0.00623396	0.909122	0.999982	-7.81737e-06	T	0.945652	0.054347	0.0166	0.0533	0.005	0.0746	0.0613	rs10459180	-0.100138	0.0759464	rs10459180	-0.143071	0.19351	rs145619458	-0.0619219	0.0230732
UBE2O	ENSG00000175931	ENSG00000175931.13	protein_coding	-	17	74385538	74449234	76453152	76389456	2682	rs141653826	74603473	-154239	0.0519435	-0.190321	0.00739448	0.943468	0.999982	-7.81737e-06	C	0.746377	0.253623	0.1157	0.2378	0.4335	0.1928	0.3691	rs148012424	-0.468231	0.243608	rs1662355	0.282129	0.131443	rs61445637	-0.189646	0.117387
UBE2Q1	ENSG00000160714	ENSG00000160714.10	protein_coding	-	1	154521054	154531504	154559028	154548577	1663	rs35612271	154790480	-258976	0.0592208	0.601666	0.00416369	0.688506	0.999982	-7.81737e-06	G	0.623188	0.376812	0.6747	0.3386	0.4653	0.2316	0.2065	rs4845672	-0.122343	0.0643633	rs12034326	-0.204832	0.0552791	rs16836254	-0.293909	0.0114115
UBE2Q1-AS1	ENSG00000229780	ENSG00000229780.1	lncRNA	+	1	154526086	154527493	154553609	154555017	1653	rs12122449	154283908	-242178	0.0427185	0.0673049	0.0153828	0.968166	0.999982	-7.81737e-06	C	0.931159	0.06884	0.0053	0.0548	0.001	0.1143	0.0204	NA	NA	NA	NA	NA	NA	NA	NA	NA
UBE2Q2	ENSG00000140367	ENSG00000140367.12	protein_coding	+	15	76135649	76193419	75843307	75901078	1401	rs74417720	76407163	213744	0.0399468	0.992661	0.0192	0.943113	0.999982	-7.81737e-06	T	0.923913	0.076087	0.1278	0.2695	0.1438	0.0219	0.0307	rs112252316	-0.254311	0.049494	rs35980406	-0.388739	0.0528146	rs17427548	-0.215014	0.00154446
UBE2QL1	ENSG00000215218	ENSG00000215218.4	protein_coding	+	5	6448973	6496836	6448859	6496723	2968	rs160101	5983412	-465561	0.0998857	-0.162243	0.000168396	0.446827	0.999982	-7.81737e-06	C	0.072463	0.927536	0.8487	0.9611	0.8671	0.9105	0.9857	rs4702353	-0.371355	4.32821e-20	rs2652723	-0.407261	0.119235	rs4702353	-0.293153	8.12924e-16
UBE2R2	ENSG00000107341	ENSG00000107341.5	protein_coding	+	9	33817159	33920397	33817160	33920399	2666	rs10971796	33925676	5279	0.0451352	0.39329	0.0126882	0.945724	0.999982	-7.81737e-06	G	0.942029	0.057971	0.0038	0.121	0.0744	0.0636	0.2168	rs574547002	-0.153791	0.0110087	rs76826123	0.405584	0.13103	rs72729357	-0.16613	0.00228563
UBE2R2-AS1	ENSG00000235481	ENSG00000235481.3	lncRNA	-	9	33775182	33818793	33818795	33775183	2501	rs12377078	33934821	-116028	0.0502138	0.0402566	0.00847912	0.859905	0.999982	-7.81737e-06	C	0.942029	0.057971	0.0061	0.0389	0.0069	0.1153	0.0501	NA	NA	NA	NA	NA	NA	NA	NA	NA
UBE2S	ENSG00000108106	ENSG00000108106.14	protein_coding	-	19	55911114	55919156	55407788	55399745	3226	rs10403155	56222367	-303211	0.0682089	0.469551	0.0020522	0.880667	0.999982	-7.81737e-06	C	0.913043	0.086956	0.1142	0.0648	0.1558	0.0666	0.0675	rs59548779	0.541247	0.011582	rs1250786911	0.585021	0.111603	rs10405438	-0.0815365	0.104102
UBE2T	ENSG00000077152	ENSG00000077152.11	protein_coding	-	1	202300786	202311108	202341980	202331657	1945	rs75528426	201829977	470809	0.0662499	0.247036	0.00239417	0.716859	0.999982	-7.81737e-06	A	0.884058	0.115942	0.0061	0.1988	0.3552	0.0189	0.1115	rs12131552	-0.388076	0.0436326	rs4950903	-0.814899	0.322888	rs145201050	-0.364457	0.0829867
UBE2V1	ENSG00000244687	ENSG00000244687.11	protein_coding	-	20	48697662	48732496	50115959	50081124	2419	rs479007	48509516	188146	0.0613223	-1.27363	0.00352849	0.712335	0.999982	-7.81737e-06	G	0.097826	0.902174	0.6498	0.8833	0.9702	0.8698	0.9029	rs3746560	-0.143471	0.0122294	rs8122079	0.959767	0.193771	rs761214	-0.189741	1.5263e-06
UBE2V2	ENSG00000169139	ENSG00000169139.12	protein_coding	+	8	48920976	48977268	48008415	48064708	1018	rs74706741	49274089	296821	0.0746395	1.36872	0.00123734	0.143228	0.759014	-0.11975	G	0.826087	0.173913	0.1626	0.0793	0.256	0.1064	0.2556	rs72640544	0.126464	0.241986	rs10448032	0.387626	0.303121	rs76461611	0.0921773	0.0234659
UBE2W	ENSG00000104343	ENSG00000104343.21	protein_coding	-	8	74692333	74791145	73878910	73780097	2354	rs9650247	74356413	335920	0.104201	1.22001	0.000119484	0.0677714	0.564822	-0.248088	G	0.905797	0.094202	0.0159	0.0634	0.0079	0.1153	0.0573	rs9643418	0.112447	0.0962352	rs186865386	0.641754	0.407247	rs6982398	-0.329195	3.32102e-06
UBE2Z	ENSG00000159202	ENSG00000159202.18	protein_coding	+	17	46985770	47006418	48908407	48929056	2153	rs2011098	46835342	-150428	0.0540717	0.923252	0.00624977	0.817929	0.999982	-7.81737e-06	C	0.07971	0.92029	0.7474	0.964	0.9196	0.9592	0.8466	rs11079803	-0.0944226	0.29604	rs1476579	-0.170827	0.25043	rs16970041	0.268191	0.208012
UBE3A	ENSG00000114062	ENSG00000114062.20	protein_coding	-	15	25578876	25684198	25439051	25333728	2672	rs11853680	25144362	434514	0.0854908	-1.22938	0.000526218	0.382881	0.981382	-0.00816171	C	0.764493	0.235507	0.4319	0.1239	0.4633	0.1382	0.1074	rs78680551	0.18352	0.201071	rs28473248	0.430545	0.137501	rs75523876	0.104697	0.0802865
UBE3B	ENSG00000151148	ENSG00000151148.14	protein_coding	+	12	109915208	109974510	109477402	109536705	2266	rs12828104	110068129	93619	0.107836	0.598423	8.94216e-05	0.0567467	0.522268	-0.282107	G	0.554348	0.445652	0.3033	0.3228	0.4276	0.502	0.3088	rs55816288	0.581146	6.5106e-15	rs80345566	0.69127	2.65225e-07	rs56330650	0.504189	3.72327e-18
UBE3C	ENSG00000009335	ENSG00000009335.18	protein_coding	+	7	156931611	157062064	157138916	157269370	3321	rs7785035	157263532	201468	0.074644	1.12025	0.0012369	0.519546	0.999982	-7.81737e-06	C	0.141304	0.858696	0.4433	0.8847	0.8502	0.8499	0.8129	rs1183450	-0.330605	0.0778775	rs10234772	-0.286521	0.0307231	rs6977324	0.129904	0.00052148
UBE3D	ENSG00000118420	ENSG00000118420.17	protein_coding	-	6	83602110	83775560	83065841	82892390	2262	rs9344315	83545301	56809	0.0549406	0.21241	0.0058354	0.666381	0.999982	-7.81737e-06	G	0.865942	0.134058	0.1293	0.0836	0.1875	0.165	0.1779	rs9344244	-0.199591	0.0813944	rs45480197	-0.740506	0.222906	rs73749735	0.843342	0.00526812
UBE4A	ENSG00000110344	ENSG00000110344.9	protein_coding	+	11	118230316	118269926	118359585	118399211	2418	rs3181261	118212671	-17645	0.101198	-0.625665	0.000151727	0.0698122	0.570392	-0.243827	C	0.90942	0.090579	0.0023	0.036	0.2133	0.0905	0.2045	rs12417928	-0.155526	0.327335	rs74910100	-0.820909	0.408477	rs61900138	0.210742	0.157929
UBE4B	ENSG00000130939	ENSG00000130939.20	protein_coding	+	1	10092891	10241297	10032832	10181239	1574	rs72858515	10704547	463250	0.0915931	0.936145	0.000324929	0.106051	0.683079	-0.165529	A	0.949275	0.050724	0.0764	0.0346	0.0813	0.0348	0.1258	rs147170351	0.335597	0.141758	rs2275490	0.161501	0.193168	rs2239561	-0.0792748	0.0486461
UBFD1	ENSG00000103353	ENSG00000103353.16	protein_coding	+	16	23569043	23585710	23557721	23574389	1928	rs250567	23394399	-174644	0.0933173	1.06276	0.000283485	0.262827	0.902462	-0.0445713	C	0.927536	0.072463	0.1596	0.0519	0.1111	0.0626	0.0624	rs115339899	-0.431989	0.18673	rs12929236	-0.274012	0.178239	rs182112876	0.215906	0.213071
UBIAD1	ENSG00000120942	ENSG00000120942.13	protein_coding	+	1	11333256	11356106	11273206	11296049	2394	rs75130475	11015165	-318091	0.0800745	-0.17465	0.000806559	0.336018	0.958495	-0.01841	A	0.797101	0.202899	0.0991	0.2752	0.2341	0.164	0.4294	rs79241837	0.307284	0.225464	rs78971008	0.329327	0.313532	rs12085837	0.267362	0.137075
UBL3	ENSG00000122042	ENSG00000122042.10	protein_coding	-	13	30338509	30424754	29850617	29764371	3263	rs9578153	30581585	-156831	0.0586391	0.420551	0.00435899	0.856082	0.999982	-7.81737e-06	G	0.746377	0.253623	0.0159	0.2291	0.1726	0.2644	0.2945	rs117291163	-0.464685	0.299821	rs4769056	-0.778176	0.33129	rs116875906	0.312737	0.10126
UBL5	ENSG00000198258	ENSG00000198258.10	protein_coding	+	19	9938569	9940791	9827892	9830115	2469	rs2255079	10131852	191061	0.0756062	8.5965	0.00114669	0.415738	0.995147	-0.00211296	A	0.815217	0.184783	0.4153	0.2061	0.1498	0.2058	0.2955	rs114054909	0.231205	0.190737	rs142673551	-0.229269	0.281347	rs151241821	-0.0748618	0.181029
UBL7	ENSG00000138629	ENSG00000138629.16	protein_coding	-	15	74738319	74753523	74461182	74445977	1460	rs74023457	74548444	189875	0.0704461	0.889364	0.00172102	0.392814	0.986054	-0.00609943	T	0.934783	0.065217	0.0809	0.0562	0.13	0.0924	0.1186	rs35032603	0.462527	2.67685e-06	rs148010145	-0.321209	0.23453	rs35032603	0.264704	2.12416e-05
UBL7-AS1	ENSG00000247240	ENSG00000247240.8	lncRNA	+	15	74753607	74805977	74461265	74513636	1532	rs413150	74596088	-157519	0.0715047	-0.0622874	0.00158349	0.333497	0.957853	-0.0187011	C	0.423913	0.576087	0.7269	0.6499	0.8264	0.4105	0.7372	rs76627319	0.728587	0.281818	rs192675765	1.05493	0.221976	rs60601976	0.504925	0.194199
UBLCP1	ENSG00000164332	ENSG00000164332.8	protein_coding	+	5	158690299	158713044	159263290	159286036	2095	rs13167291	158514321	-175978	0.0685381	0.330449	0.00199974	0.489717	0.999982	-7.81737e-06	C	0.557971	0.442029	0.8094	0.3905	0.5744	0.3917	0.4397	rs1095103	0.0968128	0.148229	rs150307856	0.319657	0.442805	rs3181219	0.173405	5.84656e-06
UBN1	ENSG00000118900	ENSG00000118900.15	protein_coding	+	16	4896667	4932402	4846665	4882401	2617	rs11645285	5063233	130831	0.101313	0.886242	0.000150339	0.155211	0.776548	-0.109832	C	0.942029	0.057971	0.0015	0.0692	0	0.0944	0.0092	rs2660221	-0.248002	4.89369e-10	rs75928020	-0.222182	0.316163	rs2660221	-0.205982	2.54643e-15
UBN2	ENSG00000157741	ENSG00000157741.15	protein_coding	+	7	138915103	138992982	139230356	139308236	2174	rs10269987	138741642	-173461	0.0591534	-0.292644	0.00418588	0.777695	0.999982	-7.81737e-06	G	0.355072	0.644928	0.705	0.6354	0.6935	0.5885	0.6135	rs10265952	0.44572	0.238839	rs116354985	0.484135	0.0920811	rs6467756	-0.0835458	0.0631889
UBOX5	ENSG00000185019	ENSG00000185019.17	protein_coding	-	20	3088220	3140842	3160196	3107573	2524	rs306755	3099752	0	0.101506	0.108192	0.000148057	0.144184	0.761102	-0.118557	T	0.539855	0.460145	0.1112	0.5504	0.5387	0.4314	0.4888	rs6051596	-0.220783	4.22571e-06	rs74364187	0.795204	0.0784587	rs73075037	-0.222069	9.50607e-12
UBOX5-AS1	ENSG00000235958	ENSG00000235958.5	lncRNA	+	20	3087560	3131513	3106913	3150867	2481	rs61138008	3067254	-20306	0.0499504	0.0385888	0.00865786	0.947103	0.999982	-7.81737e-06	C	0.778986	0.221014	0.1551	0.2738	0.2718	0.1948	0.2137	rs6107237	-0.405731	0.253349	rs3761243	-0.354175	0.191333	rs146892458	-0.418575	0.166216
UBP1	ENSG00000153560	ENSG00000153560.12	protein_coding	-	3	33429829	33482863	33441371	33388336	1934	rs6795243	33376611	53218	0.0671833	-1.01054	0.00222466	0.435272	0.998167	-0.000796675	T	0.326087	0.673913	0.5688	0.5389	0.7183	0.6769	0.7546	rs144028110	-0.711225	0.0852313	rs7650739	-0.149759	0.26466	rs148927991	-0.103786	0.000209525
UBQLN1	ENSG00000135018	ENSG00000135018.14	protein_coding	-	9	86274884	86322873	83707958	83659968	2696	rs73473482	85788997	485887	0.0460381	0.752358	0.011809	0.974032	0.999982	-7.81737e-06	T	0.782609	0.217391	0.2579	0.2161	0.1687	0.1958	0.1789	rs77843119	0.103745	0.189442	rs76909173	0.41891	0.386091	rs10780616	0.0719065	0.0200983
UBQLN3	ENSG00000175520	ENSG00000175520.9	protein_coding	-	11	5528531	5531188	5509958	5507300	4905	rs10837319	5117159	411372	0.0635177	0.0320934	0.00296846	0.801394	0.999982	-7.81737e-06	A	0.641304	0.358696	0.503	0.3487	0.4812	0.3479	0.2618	NA	NA	NA	NA	NA	NA	NA	NA	NA
UBQLN4	ENSG00000160803	ENSG00000160803.8	protein_coding	-	1	156005091	156023589	156053798	156035299	1056	rs116675930	155990456	14635	0.0375201	0.424771	0.0233314	0.930847	0.999982	-7.81737e-06	T	0.949275	0.050724	0.0023	0.0389	0	0.0825	0.0603	rs56060063	-0.131649	0.053053	rs78444759	0.28584	0.359366	rs4641	-0.0812701	0.0650668
UBQLNL	ENSG00000175518	ENSG00000175518.7	protein_coding	-	11	5535624	5539661	5516699	5514393	4953	rs2880575	5702442	-162781	0.143791	0.0869487	4.88725e-06	0.00705921	0.138556	-0.858374	G	0.851449	0.148551	0.152	0.1427	0.2778	0.0755	0.227	rs368824	0.324603	7.22793e-06	rs61673527	-0.287661	0.257236	rs10160673	-0.277424	5.39338e-08
UBR1	ENSG00000159459	ENSG00000159459.12	protein_coding	-	15	43235096	43398311	43106113	42942897	1157	rs542036	43541139	-142828	0.0715613	0.612806	0.00157645	0.18692	0.825932	-0.0830558	C	0.224638	0.775362	0.4365	0.8256	0.878	0.7465	0.7198	rs138584215	-0.492725	0.202905	rs141500197	0.514272	0.418359	rs117901276	0.325403	0.0857321
UBR2	ENSG00000024048	ENSG00000024048.10	protein_coding	+	6	42531768	42661243	42564062	42693504	2194	rs56409109	42887521	226278	0.0594706	-0.410964	0.00408256	0.764866	0.999982	-7.81737e-06	T	0.572464	0.427536	0.4909	0.4841	0.4891	0.494	0.4918	rs9369376	0.307825	7.34326e-09	rs77870933	0.932735	0.158432	rs41273820	0.156951	3.153e-08
UBR3	ENSG00000144357	ENSG00000144357.16	protein_coding	+	2	170683965	170940641	169827458	170084131	3524	rs115923726	170879925	0	0.0626912	-3.41359	0.003168	0.842302	0.999982	-7.81737e-06	T	0.06884	0.931159	0.8623	0.9654	0.9851	0.9682	0.9611	rs6715816	-0.228188	0.163072	rs934861	-0.134668	0.258471	rs73022462	-0.0902083	0.244591
UBR4	ENSG00000127481	ENSG00000127481.15	protein_coding	-	1	19401005	19536760	19210266	19074510	2996	rs113428306	19302097	98908	0.0426386	2.32166	0.0154812	0.997089	0.999982	-7.81737e-06	C	0.938406	0.061594	0.0552	0.0159	0.0377	0.0368	0.0112	rs10916957	0.284157	1.47548e-13	rs115672787	-0.233849	0.420974	rs10916957	0.173974	6.5003e-09
UBR5	ENSG00000104517	ENSG00000104517.13	protein_coding	-	8	103264502	103424987	102412759	102252273	2586	rs113666736	103017697	246805	0.0594763	-0.940088	0.00408072	0.815102	0.999982	-7.81737e-06	T	0.742754	0.257246	0.4402	0.3775	0.4276	0.2038	0.3548	rs75661242	-0.25469	0.150181	rs35347573	0.198835	0.437687	rs7009612	-0.0673039	0.223902
UBR5-AS1	ENSG00000246263	ENSG00000246263.3	lncRNA	+	8	103251623	103265978	102239394	102253750	2284	rs2436949	103515898	249920	0.0768411	0.0743783	0.00104046	0.376681	0.978107	-0.00961376	A	0.626812	0.373188	0.6233	0.4265	0.0665	0.4891	0.3569	rs117285004	-0.513567	0.0383127	rs139974948	1.31255	0.151123	rs140940385	-0.65247	8.4394e-05
UBR7	ENSG00000012963	ENSG00000012963.15	protein_coding	+	14	93673587	93695561	93207241	93229215	2029	rs74692387	93976488	280927	0.0564451	0.504187	0.00518218	0.754181	0.999982	-7.81737e-06	G	0.942029	0.057971	0.0083	0.0504	0.003	0.0905	0.0409	rs10140356	0.394643	0.0998595	rs747984	-0.164953	0.142577	rs3783892	-0.134509	0.0205211
UBTD1	ENSG00000165886	ENSG00000165886.5	protein_coding	+	10	99258682	99330963	97498924	97571206	1992	rs1867073	99793012	462049	0.0981129	0.182396	0.000193847	0.10528	0.681396	-0.166601	G	0.688406	0.311594	0.0265	0.3718	0.3998	0.3012	0.3466	rs12569570	-0.115577	0.157972	rs7919093	0.425501	0.444384	rs75768137	-0.222528	0.0041277
UBTD2	ENSG00000168246	ENSG00000168246.6	protein_coding	-	5	171636651	171710768	172283764	172209646	2411	rs153752	171179336	457315	0.0676623	0.266471	0.00214238	0.643956	0.999982	-7.81737e-06	A	0.554348	0.445652	0.4138	0.5231	0.4335	0.4165	0.4519	rs184965561	0.457989	0.166222	rs2731707	0.267043	0.144968	rs61359943	0.11108	0.0405779
UBTF	ENSG00000108312	ENSG00000108312.15	protein_coding	-	17	42282402	42298994	44221626	44205033	1685	rs228766	42186813	95589	0.0610203	0.724089	0.00361342	0.541311	0.999982	-7.81737e-06	A	0.300725	0.699275	0.4697	0.7795	0.8264	0.7495	0.8957	rs1552458	-0.10063	0.288913	rs2014257	0.275991	0.312411	rs141121198	-0.35737	0.244213
UBXN1	ENSG00000162191	ENSG00000162191.13	protein_coding	-	11	62443971	62446589	62679117	62676498	1820	rs61893730	61989321	454650	0.059207	2.46105	0.00416823	0.642343	0.999982	-7.81737e-06	A	0.949275	0.050724	0.062	0.1801	0.0159	0.0417	0.0777	rs11231457	0.157446	0.305874	rs544978	0.178492	0.155243	rs569764514	-0.190139	0.187899
UBXN10	ENSG00000162543	ENSG00000162543.6	protein_coding	+	1	20512590	20522543	20186096	20196050	2610	rs77321987	20254933	-257657	0.0968829	0.0708377	0.000213714	0.168627	0.798157	-0.0979115	G	0.942029	0.057971	0.0023	0.0576	0.001	0.0964	0.0562	rs75792533	-0.615807	0.042944	rs34334380	0.835511	0.00445174	rs10916726	-0.299423	0.222231
UBXN11	ENSG00000158062	ENSG00000158062.20	protein_coding	-	1	26607820	26644854	26318363	26281328	1899	rs116343724	26138971	468849	0.0374309	0.198006	0.0234996	0.967758	0.999982	-7.81737e-06	C	0.213768	0.786232	0.5083	0.804	0.9177	0.7266	0.8354	rs7550127	0.318913	1.22933e-07	rs111486799	0.226302	0.189303	rs28365910	-0.314539	8.3053e-18
UBXN2A	ENSG00000173960	ENSG00000173960.14	protein_coding	+	2	24150156	24227779	23927285	24004909	2125	rs1709307	23771262	-378894	0.0359248	0.36468	0.0265336	0.991393	0.999982	-7.81737e-06	T	0.934783	0.065217	0.2784	0.1095	0.003	0.1511	0.09	rs4665244	-0.252737	2.06167e-11	rs10666550	-0.28085	0.000291335	rs7422667	-0.246974	5.36702e-19
UBXN2B	ENSG00000215114	ENSG00000215114.9	protein_coding	+	8	59323919	59364060	58411359	58451501	2460	rs4480114	58932287	-391632	0.0601445	-0.581531	0.00387146	0.721734	0.999982	-7.81737e-06	A	0.155797	0.844203	0.9614	0.7435	0.9335	0.83	0.7597	rs67432551	-0.383299	1.33588e-12	rs8192877	0.35762	0.12109	rs12547722	-0.337541	7.71599e-24
UBXN4	ENSG00000144224	ENSG00000144224.17	protein_coding	+	2	136499305	136542626	135741734	135785056	1389	rs13426918	137035789	493163	0.0495229	0.936606	0.00895604	0.618821	0.999982	-7.81737e-06	A	0.934783	0.065217	0.2042	0.0749	0.129	0.0586	0.0982	rs114130746	0.39734	0.189449	rs113831310	-0.680331	0.370186	rs7579760	0.14047	6.12378e-06
UBXN6	ENSG00000167671	ENSG00000167671.12	protein_coding	-	19	4444997	4457791	4457794	4444999	2687	rs10416977	4711094	-253303	0.0881408	1.2158	0.000426878	0.259296	0.901182	-0.0451876	C	0.297101	0.702899	0.9062	0.6801	0.4554	0.7793	0.7311	rs760369	-0.356127	4.37117e-19	rs56088814	-0.292189	0.018067	rs139000330	-0.249134	1.17875e-21
UBXN7-AS1	ENSG00000225822	ENSG00000225822.4	lncRNA	+	3	196158257	196159401	196431385	196432530	2855	rs67044678	195956040	-202217	0.0574473	-0.0823968	0.00478836	0.893852	0.999982	-7.81737e-06	G	0.663043	0.336957	0.1467	0.389	0.7312	0.3161	0.3354	NA	NA	NA	NA	NA	NA	NA	NA	NA
UBXN8	ENSG00000104691	ENSG00000104691.15	protein_coding	+	8	30586649	30624522	30732247	30767006	1933	rs7814246	31067402	442880	0.0474156	-0.148954	0.010585	0.883967	0.999982	-7.81737e-06	A	0.731884	0.268116	0.2451	0.2046	0.1062	0.3658	0.3108	rs2553245	-0.146829	0.198536	rs2978295	-0.242769	0.00839954	rs2978296	-0.260197	4.58638e-09
UCHL1	ENSG00000154277	ENSG00000154277.13	protein_coding	+	4	41258431	41270472	41256413	41268455	2425	rs13107512	41292961	22489	0.114433	4.18254	5.27623e-05	0.0546276	0.515045	-0.288154	A	0.865942	0.134058	0.0431	0.1081	0.1419	0.1074	0.0736	rs11556271	0.666746	4.93063e-12	rs11556271	0.676625	7.95984e-05	rs199533185	0.69118	5.55332e-31
UCHL3	ENSG00000118939	ENSG00000118939.17	protein_coding	+	13	76123617	76180156	75549480	75606020	2467	rs35551058	76490692	310536	0.0533352	0.930934	0.00662419	0.859479	0.999982	-7.81737e-06	C	0.938406	0.061594	0.0635	0.0893	0.0516	0.0994	0.0389	rs9600498	0.280655	3.5408e-06	rs7332951	-0.248421	0.202805	rs7339146	-0.418187	2.9006e-29
UCHL5	ENSG00000116750	ENSG00000116750.13	protein_coding	-	1	192981381	193029210	193060080	193012250	1664	rs4657868	193432691	-403481	0.0711011	0.41895	0.00163458	0.341982	0.961043	-0.017257	A	0.550725	0.449275	0.5439	0.5778	0.503	0.4712	0.3374	rs12043960	0.260487	0.270283	rs1550569	0.462897	0.333157	rs10754076	-0.0923995	0.0658245
UCK1	ENSG00000130717	ENSG00000130717.13	protein_coding	-	9	134399189	134406651	131531264	131523801	2108	rs201672061	134357909	41280	0.0903032	0.76505	0.000359822	0.175496	0.808529	-0.0923043	A	0.945652	0.054347	0.0567	0.1513	0.0843	0.1163	0.002	rs111995695	0.714355	0.0287426	rs3758350	-0.256	0.291379	rs10793887	-0.0957041	0.00289983
UCK2	ENSG00000143179	ENSG00000143179.16	protein_coding	+	1	165796852	165880855	165827614	165911618	2717	rs41326750	165654851	-142001	0.108613	0.854232	8.4044e-05	0.0797767	0.607407	-0.21652	G	0.902174	0.097826	0.289	0.098	0.0099	0.1342	0.138	rs77335515	-0.159336	0.320422	rs59056036	0.329531	0.384923	rs147278876	0.37296	0.112626
UCKL1	ENSG00000198276	ENSG00000198276.16	protein_coding	-	20	62571183	62587769	63956416	63939829	2476	rs116843256	62917667	-329898	0.0550078	0.594242	0.00580454	0.908947	0.999982	-7.81737e-06	C	0.905797	0.094202	0.0151	0.1066	0.0754	0.1561	0.0706	rs116993868	0.262165	0.225621	rs6062618	0.18632	0.138071	rs144550690	0.311853	0.234383
UCKL1-AS1	ENSG00000280213	ENSG00000280213.1	lncRNA	+	20	62584738	62588338	63953384	63956985	2432	rs351883	62829408	241070	0.0620599	-0.0351269	0.00332942	0.776467	0.999982	-7.81737e-06	A	0.521739	0.478261	0.972	0.4308	0.1399	0.5686	0.635	rs60873529	-0.199751	0.0288931	rs1884336	0.234931	0.104476	rs45486695	-0.22648	0.0101675
UCN	ENSG00000163794	ENSG00000163794.6	protein_coding	-	2	27530269	27531313	27308445	27307400	1085	rs188743186	27561317	-30004	0.043081	0.045358	0.0149443	0.699979	0.999982	-7.81737e-06	G	0.768116	0.231884	0.2995	0.3026	0.0774	0.2068	0.2239	rs78599355	-0.488823	0.0474808	rs200007657	-0.884959	0.39197	rs4665885	0.156793	0.0877531
UCP2	ENSG00000175567	ENSG00000175567.10	protein_coding	-	11	73685718	73693888	73983246	73974672	1614	rs35755847	74162196	-468308	0.053696	1.35469	0.00643803	0.699401	0.999982	-7.81737e-06	T	0.92029	0.07971	0.0091	0.036	0.0972	0.0835	0.1902	rs34408426	0.241873	2.47765e-11	rs653529	0.215281	0.0414634	rs76874311	-0.338716	0.00839727
UCP3	ENSG00000175564	ENSG00000175564.13	protein_coding	-	11	73711323	73720130	74009085	74000277	1656	rs4995657	73480041	231282	0.090594	0.105034	0.000351643	0.0990794	0.665515	-0.176842	A	0.5	0.5	0.8389	0.5072	0.3839	0.5467	0.5695	rs183899333	0.635926	0.293794	rs146696441	-0.70601	0.147227	rs77060670	-0.570873	0.0675653
UEVLD	ENSG00000151116	ENSG00000151116.17	protein_coding	-	11	18551157	18610294	18588747	18529609	2956	rs7925813	18280067	271090	0.0631394	-0.323279	0.00305818	0.704	0.999982	-7.81737e-06	G	0.518116	0.481884	0.5318	0.4496	0.5	0.5626	0.5583	rs111822458	-0.392475	0.127609	rs9888186	-0.252416	0.383303	rs73424449	-0.201849	0.0429945
UFC1	ENSG00000143222	ENSG00000143222.12	protein_coding	+	1	161122567	161128646	161152776	161158856	2521	rs12142756	161481752	353106	0.0804616	2.64739	0.000782326	0.346548	0.963072	-0.0163414	A	0.844203	0.155797	0.0809	0.1297	0.248	0.2197	0.2352	rs79923112	0.623119	0.00113599	rs4656983	0.297586	0.141772	rs79923112	0.48218	7.74308e-11
UFD1	ENSG00000070010	ENSG00000070010.19	protein_coding	-	22	19437435	19466725	19479202	19449911	2562	rs9606112	19644376	-177651	0.0611885	-0.831395	0.00356588	0.801938	0.999982	-7.81737e-06	A	0.865942	0.134058	0.2504	0.1484	0.0169	0.1968	0.1462	NA	NA	NA	NA	NA	NA	NA	NA	NA
UFL1	ENSG00000014123	ENSG00000014123.10	protein_coding	+	6	96969472	97003152	96521595	96555276	2499	rs213857	97230050	226898	0.0576319	-0.553062	0.00471916	0.648441	0.999982	-7.81737e-06	G	0.181159	0.818841	0.8321	0.7046	0.8284	0.7893	0.7249	rs1193481796	0.655812	0.00273071	rs2971603	0.233578	0.0553919	rs9386670	0.131168	5.07166e-09
UFL1-AS1	ENSG00000233797	ENSG00000233797.2	lncRNA	-	6	96647717	96969593	96521717	96199840	3314	rs12191070	97267468	-297875	0.0784306	0.0584578	0.00091806	0.351549	0.965612	-0.0151972	G	0.942029	0.057971	0.0015	0.0548	0.001	0.0855	0.0266	NA	NA	NA	NA	NA	NA	NA	NA	NA
UFM1	ENSG00000120686	ENSG00000120686.12	protein_coding	+	13	38923987	38937756	38349849	38363619	2121	rs201120733	38865536	-58451	0.0652888	-0.803369	0.00258224	0.503822	0.999982	-7.81737e-06	T	0.67029	0.32971	0.2481	0.3617	0.2351	0.3857	0.4366	rs17057686	-0.483707	0.07713	rs115178267	-0.355882	0.161601	rs141906680	-0.306721	0.191348
UFSP1	ENSG00000176125	ENSG00000176125.6	protein_coding	-	7	100486343	100487336	100889715	100888721	1998	rs68171838	100619938	-132602	0.0916846	-0.072345	0.000322584	0.198008	0.841233	-0.0750835	T	0.521739	0.478261	0.1127	0.3242	0.5863	0.4374	0.5072	rs314330	-0.215855	0.00023191	rs314329	-0.220169	0.0366836	rs77862971	-0.259635	5.55224e-09
UFSP2	ENSG00000109775	ENSG00000109775.11	protein_coding	-	4	186320692	186347133	185425979	185399537	3266	rs12500107	186350063	-2930	0.230601	2.73391	2.88246e-09	1.88767e-05	0.00107642	-2.96802	C	0.297101	0.702899	0.2814	0.7493	0.8056	0.7147	0.6217	rs34368517	0.523478	2.31623e-22	rs4862529	0.605119	7.40645e-18	rs11132303	0.771219	4.66475e-77
UGCG	ENSG00000148154	ENSG00000148154.10	protein_coding	+	9	114659095	114697649	111896814	111935369	2695	rs13439915	114918170	220521	0.0777784	2.48556	0.000966439	0.429626	0.997282	-0.001182	A	0.804348	0.195652	0.1241	0.2853	0.2222	0.2167	0.3855	rs11788089	-0.142874	0.194693	rs10759519	0.192536	0.231307	rs11788399	-0.106478	0.134407
UGDH	ENSG00000109814	ENSG00000109814.12	protein_coding	-	4	39500376	39529931	39528311	39498755	2426	rs2566158	39108966	391410	0.0629361	2.31837	0.00310752	0.573466	0.999982	-7.81737e-06	G	0.865942	0.134058	0.5484	0.2118	0.1042	0.1998	0.2689	rs6858752	0.186288	0.000814478	rs73143919	-0.551603	0.116855	rs13135475	0.179928	7.17563e-06
UGDH-AS1	ENSG00000249348	ENSG00000249348.1	lncRNA	+	4	39529640	39596327	39528019	39594707	2560	rs11735103	40034365	438038	0.0730882	-0.0706092	0.001398	0.340768	0.961043	-0.017257	G	0.652174	0.347826	0.1135	0.3084	0.3958	0.3867	0.2587	rs4975019	-0.299649	0.00531515	rs61698614	-0.384821	0.377913	rs6825569	-0.239935	0.000372563
UGGT1	ENSG00000136731	ENSG00000136731.13	protein_coding	+	2	128848775	128953251	128091200	128195677	2702	rs62160070	128908809	0	0.069488	-0.754055	0.00185574	0.515574	0.999982	-7.81737e-06	C	0.858696	0.141304	0.0061	0.1585	0	0.2038	0.0624	rs28680605	0.145196	8.53535e-07	rs10496673	0.274353	0.167844	rs13405489	-0.142962	5.83962e-09
UGGT2	ENSG00000102595	ENSG00000102595.20	protein_coding	-	13	96453835	96705736	96053482	95801580	2805	rs115779493	96300448	153387	0.102656	-2.09927	0.000135109	0.0610499	0.540817	-0.26695	T	0.884058	0.115942	0.1067	0.2017	0.0526	0.1252	0.1452	rs7983589	0.428347	1.39078e-28	rs475882	0.306131	2.96341e-05	rs475882	0.285182	1.663e-16
UGP2	ENSG00000169764	ENSG00000169764.15	protein_coding	+	2	64068087	64118696	63840940	63891562	1584	rs62136482	64571936	453240	0.0573547	5.49214	0.00482345	0.559386	0.999982	-7.81737e-06	A	0.938406	0.061594	0.003	0.0202	0.0427	0.0288	0.046	rs78227932	0.19431	0.00890007	rs4671528	-0.21088	0.00591869	rs79684343	0.234766	6.05662e-21
UGT8	ENSG00000174607	ENSG00000174607.11	protein_coding	+	4	115519927	115599381	114598770	114678225	2523	rs72679799	115802254	202873	0.0850921	0.330879	0.000543037	0.271745	0.9119	-0.0400529	A	0.934783	0.065217	0.1014	0.0893	0.1389	0.0706	0.0235	rs147985069	-0.928957	0.0527439	rs77632290	-0.793916	0.141938	rs11098259	-0.30562	0.0116429
UHMK1	ENSG00000152332	ENSG00000152332.16	protein_coding	+	1	162467042	162499421	162497251	162529631	2395	rs114162378	162213185	-253857	0.071964	0.9966	0.00152728	0.506808	0.999982	-7.81737e-06	C	0.938406	0.061594	0.0053	0.0951	0.001	0.0567	0.0746	rs164189	-0.0940911	0.147028	rs10753789	0.150501	0.355538	rs142162628	0.376623	0.0496368
UHRF1	ENSG00000276043	ENSG00000276043.5	protein_coding	+	19	4903093	4962165	4903080	4962154	3037	rs73920108	4660906	-242187	0.0537234	0.0948723	0.00642412	0.975222	0.999982	-7.81737e-06	C	0.931159	0.06884	0.3601	0.0375	0.1339	0.0318	0.0583	rs35799454	0.345311	0.224788	rs111710387	-0.596828	0.368728	rs8106370	-0.259021	0.24484
UHRF1BP1	ENSG00000065060	ENSG00000065060.17	protein_coding	+	6	34759793	34850915	34792015	34883138	1999	rs6929470	34720324	-39469	0.324653	0.369545	3.68962e-13	3.65159e-08	4.68203e-06	-5.32957	T	0.59058	0.40942	0.7398	0.3098	0.4415	0.335	0.2904	rs35971461	0.838025	2.55532e-47	rs7758082	0.88535	5.31296e-28	rs2814955	0.706511	1.98454e-106
UHRF1BP1L	ENSG00000111647	ENSG00000111647.13	protein_coding	-	12	100422234	100536652	100142874	100028455	1908	rs1387082	100268863	153371	0.0632011	-1.27571	0.00304335	0.491394	0.999982	-7.81737e-06	C	0.945652	0.054347	0.1369	0.062	0	0.0666	0.0072	rs7306428	0.22939	0.001002	rs112737817	0.544436	0.0129852	rs7297938	0.144205	5.32952e-07
UHRF2	ENSG00000147854	ENSG00000147854.17	protein_coding	+	9	6413152	6507054	6413151	6507054	3249	rs10975958	6999042	491988	0.0538266	0.866728	0.00637196	0.895219	0.999982	-7.81737e-06	C	0.210145	0.789855	0.7617	0.7334	0.8145	0.8072	0.8804	rs7859893	-0.187771	0.0331039	rs12004519	1.08497	0.318657	rs13297368	-0.1531	0.0434405
UIMC1	ENSG00000087206	ENSG00000087206.17	protein_coding	-	5	176332007	176449634	177022633	176905005	1627	rs13182670	176004117	327890	0.0580886	0.745989	0.00455228	0.777716	0.999982	-7.81737e-06	G	0.108696	0.891304	0.6324	0.902	0.8244	0.9294	0.8374	rs75844087	-0.151727	0.138313	rs7706790	-0.179517	0.118236	rs7727560	0.264216	0.12548
ULBP2	ENSG00000131015	ENSG00000131015.5	protein_coding	+	6	150263151	150270371	149942014	149949235	2835	rs9384388	150644476	374105	0.0844852	-0.0638648	0.000569672	0.298085	0.93036	-0.0313489	G	0.898551	0.101449	0.1967	0.0879	0.2897	0.0109	0.138	rs4133316	0.606081	5.90749e-05	rs13214938	-1.22131	0.0816381	rs17079081	0.487103	2.122e-05
ULBP3	ENSG00000131019	ENSG00000131019.11	protein_coding	-	6	150382190	150390257	150069121	150061053	2990	rs9371692	150389130	0	0.101175	-0.0563785	0.000152004	0.118879	0.716548	-0.144755	T	0.496377	0.503623	0.264	0.4625	0.4554	0.5785	0.5675	rs139986011	0.580369	0.00805566	rs9384540	0.295749	0.353968	rs6926569	-0.352507	9.54228e-07
ULK1	ENSG00000177169	ENSG00000177169.10	protein_coding	+	12	132379168	132407695	131894622	131923150	2790	rs2398549	132098565	-280603	0.0559043	0.240088	0.00540804	0.910589	0.999982	-7.81737e-06	C	0.235507	0.764493	0.702	0.768	0.9018	0.7217	0.7883	rs73479846	0.702374	0.0472279	rs75460907	0.469436	0.117324	rs7138581	0.114108	0.0566796
ULK2	ENSG00000083290	ENSG00000083290.20	protein_coding	-	17	19674143	19771249	19867936	19770829	1724	rs61738931	19660789	13354	0.0963181	1.24599	0.000223503	0.0541369	0.512939	-0.289934	A	0.945652	0.054347	0.1301	0.0231	0.0794	0	0.001	rs112759272	-0.308864	3.78941e-12	rs112759272	-0.232079	0.105274	rs17794370	-0.223232	7.16329e-13
ULK3	ENSG00000140474	ENSG00000140474.14	protein_coding	-	15	75128460	75135687	74843346	74836118	1503	rs10775209	75634759	-499072	0.0669716	-0.350331	0.00226202	0.391274	0.986054	-0.00609943	G	0.282609	0.717391	0.3608	0.7608	0.6597	0.7177	0.6063	rs11072509	-0.178219	8.44325e-07	rs936228	-0.220836	0.0805825	rs2290574	-0.217864	2.77401e-12
ULK4	ENSG00000168038	ENSG00000168038.11	protein_coding	-	3	41288091	42003622	41962130	41246599	3971	rs58442057	41827209	0	0.326736	1.02637	2.98596e-13	1.50513e-08	2.07737e-06	-5.68249	G	0.876812	0.123188	0.0613	0.0879	0.002	0.166	0.1063	rs1716985	-0.80373	1.77413e-53	rs1716661	-0.662413	1.33547e-11	rs9835059	-0.677588	2.39597e-51
UMAD1	ENSG00000219545	ENSG00000219545.11	protein_coding	+	7	7680343	8007651	7640711	7968020	4129	rs1158788	8415393	407742	0.0743494	0.272606	0.00126591	0.660281	0.999982	-7.81737e-06	C	0.275362	0.724638	0.9138	0.6542	0.9325	0.6968	0.729	rs6961347	0.230641	1.71259e-05	rs6963595	-0.315076	0.181201	rs34776629	-0.193749	6.26145e-07
UMPS	ENSG00000114491	ENSG00000114491.14	protein_coding	+	3	124449281	124468120	124730433	124749273	2883	rs6809887	124066420	-382861	0.0555987	-0.247932	0.00554005	0.895839	0.999982	-7.81737e-06	G	0.648551	0.351449	0.708	0.3545	0.131	0.3976	0.3252	rs151184	0.0941163	0.00974904	rs849019	0.16442	0.00242343	rs961077	0.20869	1.94585e-14
UNC119	ENSG00000109103	ENSG00000109103.11	protein_coding	-	17	26873727	26879649	28552668	28546707	831	rs7215315	27222988	-343339	0.0665096	0.356252	0.00234576	0.31016	0.939853	-0.02694	G	0.231884	0.768116	0.6225	0.6816	0.752	0.7177	0.8395	rs79344991	0.444017	0.162577	rs241778	-0.321394	0.312976	rs199657385	-0.370229	0.046712
UNC119B	ENSG00000175970	ENSG00000175970.11	protein_coding	+	12	121148262	121161443	120710458	120723640	2458	rs206969	120835893	-312369	0.0654817	0.394947	0.00254336	0.554196	0.999982	-7.81737e-06	C	0.826087	0.173913	0.0484	0.3069	0.0427	0.2127	0.3241	rs695950	-0.181063	0.0252437	rs1617736	-0.3117	0.274998	rs35525135	0.233118	1.66025e-09
UNC13A	ENSG00000130477	ENSG00000130477.15	protein_coding	-	19	17712138	17799174	17688365	17601328	3048	rs7249148	17699249	12889	0.0978498	0.156139	0.000197936	0.301711	0.933435	-0.0299161	C	0.891304	0.108696	0.2436	0.0778	0.003	0.0974	0.0164	rs13345399	0.741261	0.0620103	rs144644541	0.848898	0.148671	rs45514694	-0.854386	0.0669448
UNC13B	ENSG00000198722	ENSG00000198722.14	protein_coding	+	9	35161990	35405335	35161992	35405338	1857	rs10972600	35857612	452277	0.0707182	0.509484	0.00168457	0.354907	0.967201	-0.0144833	T	0.771739	0.228261	0.1566	0.2089	0.3611	0.2207	0.1677	rs187087621	0.575049	0.111662	rs4879844	-1.55165	0.000581694	rs77383680	-0.28816	0.0624138
UNC13C	ENSG00000137766	ENSG00000137766.17	protein_coding	+	15	54270399	54925612	53978201	54633414	5275	rs4776200	54309060	0	0.0968637	-0.823951	0.000214041	0.266591	0.904881	-0.0434085	T	0.344203	0.655797	0.6853	0.5879	0.7738	0.6312	0.6933	rs73417797	-0.347888	0.0074516	rs149835312	1.57384	0.0372307	rs8036716	-0.262866	1.97743e-16
UNC13D	ENSG00000092929	ENSG00000092929.11	protein_coding	-	17	73823307	73840633	75844717	75827225	2117	rs936059	73565510	257797	0.072	0.32069	0.00152297	0.423899	0.995592	-0.00191849	T	0.688406	0.311594	0.8169	0.3242	0.2619	0.3728	0.2014	rs2305914	-0.29237	0.00369541	rs9913290	-0.435429	0.241115	rs79359749	-0.524167	9.84562e-10
UNC45A	ENSG00000140553	ENSG00000140553.18	protein_coding	+	15	91473411	91497323	90930180	90954093	2468	rs4932396	91593190	95867	0.0687871	0.969938	0.00196095	0.550876	0.999982	-7.81737e-06	A	0.717391	0.282609	0.4599	0.3112	0.1429	0.327	0.1912	rs12902285	0.351499	2.96491e-07	rs11430036	0.299437	0.0350495	rs35389361	0.4787	1.061e-17
UNC45B	ENSG00000141161	ENSG00000141161.11	protein_coding	+	17	33474837	33516364	35147817	35189345	2155	rs72828073	33972189	455825	0.087045	2.51427	0.000465466	0.556895	0.999982	-7.81737e-06	A	0.815217	0.184783	0.174	0.1124	0.126	0.169	0.135	rs11868175	0.364944	0.307786	rs17629798	0.208843	0.248713	rs10853178	0.245273	0.0950265
UNC50	ENSG00000115446	ENSG00000115446.11	protein_coding	+	2	99225043	99234978	98608579	98618515	1510	rs6730028	99283760	48782	0.0791777	-0.989951	0.000865594	0.170145	0.800525	-0.0966249	A	0.231884	0.768116	0.9871	0.755	0.7073	0.7634	0.7669	rs3820942	-0.157123	0.116413	rs7570509	-0.705075	0.13911	rs148675266	0.454864	0.185549
UNC5B	ENSG00000107731	ENSG00000107731.12	protein_coding	+	10	72972328	73062621	71212570	71302864	3324	rs12356611	72984227	0	0.0859692	1.0632	0.000506721	0.429962	0.997282	-0.001182	T	0.942029	0.057971	0.0053	0.0476	0	0.1113	0.0153	rs4447093	-0.168956	0.00196473	rs117294223	0.889014	0.199903	rs7894342	0.132511	0.00674745
UNC5B-AS1	ENSG00000237512	ENSG00000237512.6	lncRNA	-	10	72976982	72977985	71218228	71217224	3063	rs10823700	72939292	37690	0.0749371	0.143179	0.0012087	0.754705	0.999982	-7.81737e-06	T	0.706522	0.293478	0.3797	0.3271	0.3026	0.3867	0.3139	rs59587808	0.247735	0.00399505	rs75305082	-0.94952	0.360039	rs114104094	-0.623214	0.141857
UNC5C	ENSG00000182168	ENSG00000182168.15	protein_coding	-	4	96083656	96470357	95549206	95162504	3670	rs4699479	96893798	-423441	0.0792587	0.461644	0.000860092	0.410183	0.994558	-0.00236982	A	0.40942	0.59058	0.7965	0.5389	0.8204	0.4891	0.7464	rs1485612	-0.354759	7.98046e-09	rs17023280	2.06363	0.00282997	rs6532503	0.0897907	0.0651753
UNC5CL	ENSG00000124602	ENSG00000124602.10	protein_coding	-	6	40994635	41006960	41039221	41026895	2491	rs12527410	40646559	348076	0.053751	0.0243968	0.00641014	0.914379	0.999982	-7.81737e-06	T	0.67029	0.32971	0.0431	0.438	0.4325	0.3022	0.2362	rs9349187	-0.201115	0.24048	rs10947980	-0.194915	0.370277	rs9296352	0.184035	0.00135129
UNC93B1	ENSG00000110057	ENSG00000110057.8	protein_coding	-	11	67758572	67772452	68004982	67991100	2477	rs7130786	67528849	229723	0.0554887	0.462533	0.00558835	0.837393	0.999982	-7.81737e-06	T	0.507246	0.492754	0.382	0.3804	0.2788	0.5686	0.3528	rs12284018	-0.0912675	0.246736	rs308292	-0.124086	0.0929759	rs308327	-0.138037	5.52054e-06
UNG	ENSG00000076248	ENSG00000076248.10	protein_coding	+	12	109535403	109548797	109097574	109110992	2049	rs76283368	109528018	-7385	0.0753104	-0.302413	0.00117369	0.329571	0.95471	-0.0201283	C	0.913043	0.086956	0.0045	0.0259	0.13	0.1024	0.0491	rs118043179	0.6243	0.149399	rs1281347	-0.285487	0.031262	rs2569987	-0.136481	0.242409
UNK	ENSG00000132478	ENSG00000132478.10	protein_coding	+	17	73780888	73821880	75784806	75825799	2189	rs117230527	73576842	-204046	0.0871056	0.659423	0.000463243	0.173115	0.804196	-0.0946382	G	0.876812	0.123188	0.1884	0.1037	0.0823	0.1372	0.1339	rs73360615	-0.843771	0.18398	rs148185777	0.807209	0.358817	rs35199943	-0.132187	0.0594208
UPB1	ENSG00000100024	ENSG00000100024.15	protein_coding	+	22	24890076	24924358	24494107	24528390	1891	rs3761422	24826672	-63404	0.117671	-0.0683275	4.06922e-05	0.0489088	0.487803	-0.311756	T	0.358696	0.641304	0.6589	0.5648	0.5625	0.6153	0.6033	rs7288789	-0.357339	8.53824e-09	rs9624470	-0.271131	0.0324548	rs4822492	-0.335535	4.3307e-14
UPF1	ENSG00000005007	ENSG00000005007.12	protein_coding	+	19	18942769	18979039	18831938	18868236	1917	rs2013585	19118561	139522	0.067243	-1.00586	0.00221424	0.555985	0.999982	-7.81737e-06	A	0.076087	0.923913	0.9932	0.9135	0.9663	0.8797	0.9029	rs248935	0.195913	0.322914	rs13346878	-0.548809	0.167506	rs11880870	-0.0925874	0.0107995
UPF2	ENSG00000151461	ENSG00000151461.20	protein_coding	-	10	11962022	12085169	12043170	11920022	3167	rs61847393	12407507	-322338	0.0674913	0.494468	0.0021714	0.738221	0.999982	-7.81737e-06	G	0.800725	0.199275	0.1112	0.147	0.3661	0.1978	0.2076	rs12220136	-0.147629	0.161256	rs17149675	-0.495464	0.29043	rs7082491	-0.105225	4.94004e-05
UPF3A	ENSG00000169062	ENSG00000169062.15	protein_coding	+	13	115047077	115071292	114281601	114305817	1549	rs9577906	114623168	-423909	0.102125	1.02446	0.000140945	0.0534635	0.509455	-0.292894	C	0.880435	0.119565	0.0477	0.1383	0.1141	0.168	0.1339	rs7320104	0.702285	1.95224e-29	rs7320104	0.574055	6.21095e-10	rs7994151	0.634822	2.66777e-43
UPK1B	ENSG00000114638	ENSG00000114638.8	protein_coding	+	3	118892365	118923990	119173517	119205143	2601	rs58042689	118966773	42783	0.150907	0.710519	2.72128e-06	0.16263	0.787141	-0.103948	A	0.938406	0.061594	0.1694	0.0447	0.0665	0.0219	0.1728	NA	NA	NA	rs1375134	-0.362854	0.114202	NA	NA	NA
UPK3B	ENSG00000243566	ENSG00000243566.6	protein_coding	+	7	76139843	76145839	76510428	76516521	2308	rs139659407	76518957	373118	0.0517551	0.40196	0.00750546	0.897653	0.999982	-7.81737e-06	G	0.884058	0.115942	0.0068	0.1023	0.0198	0.1849	0.0798	rs1799231	0.390702	4.5435e-06	rs1799222	0.662362	7.43497e-08	rs2286988	-0.371543	1.62747e-11
UPK3BL1	ENSG00000267368	ENSG00000267368.1	protein_coding	-	7	102277473	102283238	102642791	102637025	1450	rs7779844	102368966	-85728	0.104366	-1.16077	0.000117923	0.0529092	0.507593	-0.294484	A	0.42029	0.57971	0.4902	0.6657	0.377	0.6789	0.4806	NA	NA	NA	NA	NA	NA	NA	NA	NA
UPK3BL2	ENSG00000284981	ENSG00000284981.1	protein_coding	-	7	102178865	102184296	102543849	102538417	1628	rs373227974	102190713	-6417	0.0912894	-1.33524	0.00033283	0.0978553	0.660082	-0.180402	G	0.804348	0.195652	0.1271	0.2032	0.1081	0.2167	0.1994	NA	NA	NA	NA	NA	NA	NA	NA	NA
UPP1	ENSG00000183696	ENSG00000183696.14	protein_coding	+	7	48128226	48148333	48088628	48108736	2952	rs11768273	47997461	-130765	0.118533	2.30596	3.79694e-05	0.0640491	0.549438	-0.260081	T	0.942029	0.057971	0.0484	0.0634	0.0437	0.0596	0.0941	rs148110289	0.570861	0.111167	rs76988442	-0.486728	0.0541889	rs7459020	0.131082	5.37629e-06
UPP2	ENSG00000007001	ENSG00000007001.12	protein_coding	+	2	158733215	158992666	157876702	158136154	2398	rs4233674	159058679	66013	0.0866055	-0.0223063	0.000481901	0.208648	0.853539	-0.0687769	G	0.583333	0.416667	0.4516	0.3703	0.3264	0.5487	0.2873	rs73968529	-0.438921	0.064856	rs10190089	0.274963	0.280055	rs16842499	-0.506367	0.109436
UQCC1	ENSG00000101019	ENSG00000101019.22	protein_coding	-	20	33890370	33999834	35412031	35302566	1838	rs73616623	33713482	176888	0.108431	1.6966	8.52771e-05	0.0716741	0.576317	-0.239338	C	0.92029	0.07971	0.0045	0.0115	0.2391	0.0219	0.2331	rs143384	0.12407	0.000752284	rs224331	0.175598	0.153362	rs6060401	0.150503	1.29489e-05
UQCC2	ENSG00000137288	ENSG00000137288.10	protein_coding	-	6	33662071	33679504	33711727	33694293	2919	rs16894846	34068923	-389419	0.100429	4.70341	0.000161281	0.407405	0.994487	-0.002401	G	0.887681	0.112319	0.0053	0.0533	0.3095	0.0348	0.1953	rs67136908	0.210954	0.055341	rs111248363	-0.271017	0.242894	rs2296744	-0.0994293	0.0015762
UQCC3	ENSG00000204922	ENSG00000204922.5	protein_coding	+	11	62437746	62441158	62670273	62673686	1835	rs10792368	62773294	332136	0.140197	0.126533	6.55958e-06	0.0051529	0.110334	-0.95729	A	0.561594	0.438406	0.7126	0.2911	0.4871	0.4344	0.5828	rs34065644	-0.190461	0.000129526	rs2958238	-0.180096	0.235426	rs661182	0.196329	2.58853e-10
UQCR10	ENSG00000184076	ENSG00000184076.13	protein_coding	+	22	30163359	30166402	29767369	29770413	1830	rs10483157	30345792	179390	0.0675589	5.31089	0.00215988	0.65051	0.999982	-7.81737e-06	A	0.923913	0.076087	0.0008	0.0331	0.4038	0.0109	0.0654	rs76013375	0.20714	0.0490621	rs113033934	0.733185	0.149037	rs2240366	0.123587	0.0781828
UQCR11	ENSG00000127540	ENSG00000127540.12	protein_coding	-	19	1597169	1605472	1605473	1597169	2391	rs2240649	2099109	-493637	0.058851	-5.70068	0.00428682	0.930071	0.999982	-7.81737e-06	G	0.75	0.25	0.2678	0.3718	0.3978	0.2962	0.2117	rs79844048	0.441831	0.0847213	rs62129471	0.120597	0.180879	rs73492525	-0.1957	0.0535506
UQCRC1	ENSG00000010256	ENSG00000010256.11	protein_coding	-	3	48636436	48648409	48610976	48599002	910	rs747654	48502606	133830	0.0385867	6.99636	0.0214138	0.839375	0.999982	-7.81737e-06	C	0.887681	0.112319	0.0023	0.2478	0.5238	0.004	0.0112	rs115901708	-0.100204	0.264293	rs2310997	-0.204851	0.11675	rs75066279	-0.172812	0.206337
UQCRFS1	ENSG00000169021	ENSG00000169021.6	protein_coding	-	19	29696228	29704058	29213151	29205320	3424	rs1529721	29940673	-236615	0.123273	-3.40364	2.59217e-05	0.236117	0.885041	-0.0530368	C	0.123188	0.876812	0.9955	0.9035	0.9187	0.8529	0.9489	rs8100724	-0.331952	3.88007e-11	rs146686277	0.453818	0.33003	rs6509297	-0.253304	1.22512e-08
UQCRHL	ENSG00000233954	ENSG00000233954.6	protein_coding	-	1	16133665	16135843	15809348	15807169	2376	rs57504066	16225728	-89885	0.0643872	0.441062	0.00277212	0.772092	0.999982	-7.81737e-06	C	0.938406	0.061594	0.0061	0.1009	0.0873	0.0577	0.0256	rs2050232	-0.839067	0.197456	rs12034219	-0.512238	0.30916	rs10927741	0.173317	0.217852
URB1	ENSG00000142207	ENSG00000142207.7	protein_coding	-	21	33683330	33765321	32393012	32311018	2405	rs2236430	33973408	-208087	0.110307	0.359662	7.34068e-05	0.0544602	0.514428	-0.288675	G	0.666667	0.333333	0.09	0.2968	0.4187	0.3439	0.3885	rs6517095	0.536766	6.80718e-07	rs13050265	0.589744	6.78892e-05	rs6517095	0.772424	5.88054e-16
URB1-AS1	ENSG00000256073	ENSG00000256073.3	lncRNA	+	21	33765440	33766269	32393130	32393960	2154	rs2211788	33781443	15174	0.0711452	-0.184399	0.00162891	0.591988	0.999982	-7.81737e-06	A	0.746377	0.253623	0.3964	0.2666	0.3492	0.1978	0.2096	rs28733186	-0.746216	0.265736	rs73901340	-0.97275	0.0725573	rs150903996	-0.434111	1.23455e-10
URB2	ENSG00000135763	ENSG00000135763.10	protein_coding	+	1	229761995	229795947	229626247	229660200	1961	rs4846834	230274807	478860	0.105729	0.302395	0.000105783	0.0891831	0.637665	-0.195408	T	0.25	0.75	0.9365	0.8112	0.7054	0.7058	0.7577	rs9887895	0.236091	0.181613	rs76514692	-0.534435	0.269541	rs12023430	-0.145009	0.000912952
URGCP-MRPS24	ENSG00000270617	ENSG00000270617.1	protein_coding	-	7	43906158	43946188	43906589	43866558	2238	rs2527811	43981034	-34846	0.0629226	0.0633975	0.0031108	0.602238	0.999982	-7.81737e-06	A	0.532609	0.467391	0.5552	0.438	0.5952	0.3748	0.5982	NA	NA	NA	NA	NA	NA	NA	NA	NA
URI1	ENSG00000105176	ENSG00000105176.18	protein_coding	+	19	30414552	30507519	29923644	30016612	2372	rs62104553	30424622	0	0.0991535	-1.22708	0.000178479	0.131349	0.737358	-0.132322	A	0.152174	0.847826	0.5469	0.8271	0.7728	0.8907	0.8313	rs12052082	-0.172	0.127599	rs147727652	-0.805629	0.1009	rs115172760	0.166917	0.112806
URM1	ENSG00000167118	ENSG00000167118.10	protein_coding	+	9	131133641	131154295	128371319	128392016	1499	rs59192760	131158938	4643	0.0625697	-0.608843	0.00319843	0.524139	0.999982	-7.81737e-06	T	0.876812	0.123188	0.1778	0.0994	0.1855	0.1183	0.1339	rs75083241	-0.776335	0.000120872	rs6478829	-0.211413	0.0910145	rs3217091	-0.262864	7.3304e-11
UROD	ENSG00000126088	ENSG00000126088.14	protein_coding	+	1	45476623	45481247	45010950	45015575	1743	rs12749939	45478433	0	0.105707	-1.36299	0.00010597	0.0486431	0.485736	-0.3136	C	0.786232	0.213768	0.1732	0.4107	0.2887	0.2127	0.2444	rs2298005	-0.43423	1.224e-30	rs12239165	-0.309185	1.87939e-07	rs2298005	-0.328372	1.84175e-32
UROS	ENSG00000188690	ENSG00000188690.15	protein_coding	-	10	127473550	127511827	125823258	125784980	2533	rs2366471	127956543	-444716	0.066443	0.643944	0.00235808	0.773634	0.999982	-7.81737e-06	C	0.539855	0.460145	0.1097	0.3847	0.373	0.5129	0.3395	rs10901448	-0.342691	7.13204e-18	rs10751532	-0.290458	2.80768e-06	rs10901442	-0.345536	6.76347e-45
USB1	ENSG00000103005	ENSG00000103005.11	protein_coding	+	16	58033451	58055522	57999546	58021618	2629	rs12446558	57915370	-118081	0.072927	0.937743	0.00141584	0.676206	0.999982	-7.81737e-06	T	0.931159	0.06884	0.0068	0.0749	0.0565	0.0875	0.0552	rs2015375	0.482772	0.107859	rs76377903	-0.441265	0.386938	rs79105039	-0.274576	0.088758
USE1	ENSG00000053501	ENSG00000053501.13	protein_coding	+	19	17326156	17330638	17215346	17219829	2730	rs56386464	17425962	95324	0.0661961	0.491638	0.00240432	0.741266	0.999982	-7.81737e-06	A	0.869565	0.130435	0.2239	0.0922	0.1548	0.1332	0.0562	rs4808595	-0.217115	0.0489603	rs9653165	0.259984	0.144853	rs73519979	0.370934	0.0657658
USF1	ENSG00000158773	ENSG00000158773.14	protein_coding	-	1	161009042	161015767	161045977	161039251	2346	rs7551957	161470042	-454275	0.0938638	0.820912	0.00027148	0.118998	0.71686	-0.144566	T	0.641304	0.358696	0.3495	0.3545	0.2103	0.4871	0.4182	rs12728349	0.142219	0.085538	rs332397	-0.189702	0.41977	rs2073657	0.17175	7.48233e-08
USF2	ENSG00000105698	ENSG00000105698.16	protein_coding	+	19	35759866	35770724	35268962	35279821	2631	rs718133	35871707	100983	0.0553004	1.49873	0.00567199	0.943846	0.999982	-7.81737e-06	C	0.655797	0.344203	0.4024	0.2608	0.4474	0.2227	0.409	rs2073948	-0.248331	0.152681	rs1688006	0.648168	0.185449	rs2284148	0.137815	0.000298922
USF3	ENSG00000176542	ENSG00000176542.10	protein_coding	-	3	113367233	113415493	113696646	113648385	1698	rs79232379	113682796	-267303	0.0376858	0.187898	0.0230225	0.989231	0.999982	-7.81737e-06	A	0.949275	0.050724	0.2118	0.0879	0.1389	0.0845	0.0859	rs2712330	-0.10139	0.177961	rs931702	-0.392293	0.324658	rs9878407	-0.069747	0.186364
USH2A	ENSG00000042781	ENSG00000042781.13	protein_coding	-	1	215796234	216596790	216423448	215622891	3171	rs10495017	216300399	0	0.0791955	0.0464168	0.000864387	0.697415	0.999982	-7.81737e-06	G	0.880435	0.119565	0.0628	0.1124	0.1548	0.0507	0.1871	NA	NA	NA	NA	NA	NA	NA	NA	NA
USHBP1	ENSG00000130307	ENSG00000130307.12	protein_coding	-	19	17359981	17393595	17282786	17249171	2819	rs8099879	17230287	129694	0.0685685	-0.114411	0.00199496	0.67198	0.999982	-7.81737e-06	A	0.326087	0.673913	0.8109	0.6124	0.8611	0.6431	0.5031	rs10417273	0.367491	0.30914	rs111382588	-0.42314	0.411331	rs185516837	-0.338724	0.0479141
USO1	ENSG00000138768	ENSG00000138768.14	protein_coding	+	4	76649762	76735439	75724593	75814286	3491	rs4859647	77173299	437860	0.0488969	-1.59625	0.00941154	0.859132	0.999982	-7.81737e-06	T	0.210145	0.789855	0.5015	0.7637	0.8333	0.7962	0.7986	rs1913299	0.16293	0.0321131	rs116154908	-1.77521	0.0634597	rs111912584	-0.157434	0.196885
USP1	ENSG00000162607	ENSG00000162607.13	protein_coding	+	1	62901969	62917475	62436297	62451804	2169	rs6587970	62833553	-68416	0.0632875	0.465452	0.00302272	0.597804	0.999982	-7.81737e-06	G	0.387681	0.612319	0.7519	0.4697	0.6954	0.5527	0.6728	rs7540145	-0.0929903	0.200751	rs56330542	0.314328	0.389375	rs1183851	0.0887865	0.000432786
USP10	ENSG00000103194	ENSG00000103194.15	protein_coding	+	16	84733593	84813528	84699978	84779922	4954	rs16974240	84630045	-103548	0.0845256	1.34854	0.00056786	0.572276	0.999982	-7.81737e-06	G	0.945652	0.054347	0.0303	0.0432	0.0615	0.0219	0.046	rs17830698	-0.179004	0.000309995	rs774298	-0.159537	0.153527	rs774298	-0.155318	5.76034e-09
USP12	ENSG00000152484	ENSG00000152484.14	protein_coding	-	13	27640294	27745948	27171811	27066156	2847	rs943781	27568096	72198	0.0723577	0.659415	0.00148071	0.548552	0.999982	-7.81737e-06	C	0.565217	0.434783	0.9062	0.4827	0.3909	0.4513	0.4908	rs6491194	-0.374695	0.0436896	rs9581993	-0.289086	0.183721	rs74042504	-0.123013	0.194722
USP12-AS1	ENSG00000232162	ENSG00000232162.1	lncRNA	+	13	27736993	27743272	27162855	27169135	2647	rs73499398	27859279	116007	0.073447	-0.249664	0.00135907	0.52642	0.999982	-7.81737e-06	G	0.84058	0.15942	0.388	0.1916	0.0496	0.2137	0.0685	NA	NA	NA	NA	NA	NA	NA	NA	NA
USP13	ENSG00000058056	ENSG00000058056.9	protein_coding	+	3	179370821	179522154	179653040	179789401	2222	rs7651877	179127468	-243353	0.0720216	2.05103	0.00152039	0.687805	0.999982	-7.81737e-06	T	0.786232	0.213768	0.2602	0.2493	0.2331	0.1839	0.2168	rs2276803	-0.196682	0.0263273	rs1442495	0.3209	0.155338	rs78924424	0.260667	0.000672762
USP14	ENSG00000101557	ENSG00000101557.15	protein_coding	+	18	158384	214629	158383	214629	2301	rs80234767	520259	305630	0.0507349	0.687097	0.00813645	0.972014	0.999982	-7.81737e-06	T	0.815217	0.184783	0.1694	0.1787	0.2619	0.2048	0.2444	rs617421	0.127297	0.0761575	rs60205347	-0.180664	0.271058	rs1480272	-0.0890553	0.181702
USP15	ENSG00000135655	ENSG00000135655.16	protein_coding	+	12	62654120	62811211	62260338	62417431	2604	rs851912	62334554	-319566	0.052267	-1.87092	0.0072077	0.910087	0.999982	-7.81737e-06	T	0.315217	0.684783	0.9259	0.6772	0.9018	0.6163	0.772	rs73135231	0.90209	1.22701e-37	rs150542795	0.976096	0.225784	rs12424732	0.0861409	0.0842016
USP16	ENSG00000156256	ENSG00000156256.15	protein_coding	+	21	30396951	30426809	29024629	29054488	2359	rs112570897	29914726	-482225	0.0466078	1.37211	0.0112862	0.813051	0.999982	-7.81737e-06	G	0.945652	0.054347	0.1452	0.0288	0.0466	0.0467	0.0971	rs9975325	-0.299904	0.0908709	rs79791749	0.485251	0.30101	rs1153253	-0.119696	0.123246
USP17L1	ENSG00000230549	ENSG00000230549.3	protein_coding	+	8	7189910	7191501	7332387	7333979	1942	rs3989714	7226965	35464	0.0971062	0.0683899	0.000209963	0.142671	0.75867	-0.119947	C	0.771739	0.228261	0.0628	0.2882	0.1756	0.3181	0.2065	NA	NA	NA	NA	NA	NA	NA	NA	NA
USP17L2	ENSG00000223443	ENSG00000223443.2	protein_coding	-	8	11994678	11996586	12139077	12137168	2512	rs61579736	11518464	476214	0.0996588	-0.122625	0.000171459	0.157955	0.779006	-0.108459	G	0.746377	0.253623	0.1127	0.2738	0.2282	0.2346	0.4243	NA	NA	NA	NA	NA	NA	NA	NA	NA
USP17L7	ENSG00000226430	ENSG00000226430.6	protein_coding	-	8	11989927	11991608	12134438	12132417	2503	rs9693093	11997556	-5948	0.110741	0.130293	7.09067e-05	0.0977531	0.660082	-0.180402	C	0.597826	0.402174	0.2436	0.5115	0.3681	0.4533	0.4305	NA	NA	NA	NA	NA	NA	NA	NA	NA
USP2	ENSG00000036672	ENSG00000036672.16	protein_coding	-	11	119225926	119252421	119381711	119355215	2027	rs4148167	119024931	200995	0.0924911	0.534044	0.000302642	0.489467	0.999982	-7.81737e-06	A	0.902174	0.097826	0.1725	0.0605	0.0873	0.0855	0.3333	rs587985	-0.350248	5.07879e-09	rs675873	-0.286874	0.186924	rs659705	-0.318959	3.71683e-13
USP20	ENSG00000136878	ENSG00000136878.13	protein_coding	+	9	132596978	132644107	129834698	129881838	2478	rs10116990	132635021	0	0.0702865	-0.412643	0.00174276	0.595109	0.999982	-7.81737e-06	G	0.105072	0.894928	0.6467	0.9164	0.997	0.9205	0.91	rs77839090	-0.513866	0.00015528	rs72765042	0.854935	0.263647	rs72755279	0.286942	0.178166
USP21	ENSG00000143258	ENSG00000143258.16	protein_coding	+	1	161129241	161135513	161159450	161165723	2519	rs75270682	160673268	-455973	0.0779692	-0.296866	0.000952027	0.362033	0.970488	-0.01301	G	0.913043	0.086956	0.0968	0.0865	0.0188	0.1014	0.0521	rs870939	0.1045	0.229343	rs191320140	0.565501	0.105274	rs77132325	0.106015	0.167535
USP22	ENSG00000124422	ENSG00000124422.12	protein_coding	-	17	20902910	20947073	21043760	20999596	1826	rs1657755	21251743	-304670	0.0527081	-1.87052	0.00696073	0.950385	0.999982	-7.81737e-06	G	0.445652	0.554348	0.4992	0.513	0.4931	0.504	0.4949	rs6587111	-0.241743	1.19777e-11	rs4465653	-0.34701	0.0536768	rs1531566	-0.213002	2.60642e-11
USP24	ENSG00000162402	ENSG00000162402.14	protein_coding	-	1	55532033	55681037	55215364	55066359	3234	rs77366620	55267524	264509	0.0830485	1.51392	0.000638023	0.361119	0.970488	-0.01301	G	0.949275	0.050724	0.0469	0.1167	0.0278	0.0398	0.0102	rs1846212	0.222133	3.27161e-07	rs4926672	0.165502	0.356921	rs814082	0.163374	2.70552e-09
USP25	ENSG00000155313	ENSG00000155313.15	protein_coding	+	21	17102345	17252388	15730025	15880069	1951	rs71317629	17233290	0	0.0458446	1.21098	0.011992	0.942074	0.999982	-7.81737e-06	T	0.891304	0.108696	0.3411	0.1153	0.2103	0.1143	0.1667	rs73354408	0.541291	0.070124	rs183861144	1.15298	0.187795	rs145592223	0.369968	0.137134
USP28	ENSG00000048028	ENSG00000048028.11	protein_coding	-	11	113668597	113746292	113875570	113797874	2422	rs4132966	113451589	217008	0.220368	5.5616	7.18397e-09	0.0120997	0.203247	-0.691976	C	0.938406	0.061594	0.1316	0.0591	0.0308	0.0716	0.0378	rs56232120	0.472265	0.135567	rs150172576	-0.620717	0.324081	rs4288784	-0.218147	0.0236068
USP3	ENSG00000140455	ENSG00000140455.17	protein_coding	+	15	63796711	63886839	63504511	63594640	2294	rs8028159	64185726	298887	0.0526677	0.636049	0.00698296	0.774229	0.999982	-7.81737e-06	T	0.82971	0.17029	0.3018	0.1369	0.1121	0.173	0.2802	rs74553575	0.596618	0.00270273	rs4775554	-0.214666	0.291316	rs148026313	0.169911	0.0658868
USP3-AS1	ENSG00000259248	ENSG00000259248.7	lncRNA	-	15	63836447	63893788	63601589	63544247	2168	rs151295599	63391721	444726	0.0423067	0.429181	0.0158969	0.93606	0.999982	-7.81737e-06	G	0.949275	0.050724	0.0015	0.0375	0	0.0885	0.0235	rs74557480	0.344466	0.147028	rs634888	0.390029	0.314401	rs62011292	-0.194736	0.00603509
USP30	ENSG00000135093	ENSG00000135093.13	protein_coding	+	12	109460895	109525828	109023089	109088023	2156	rs11114099	109321215	-139680	0.095427	0.231459	0.00023986	0.102434	0.675279	-0.170517	A	0.496377	0.503623	0.084	0.3862	0.5119	0.6103	0.6094	rs6606735	0.355408	1.19213e-12	rs9668456	0.341961	0.0014335	rs10850337	0.285456	4.11418e-19
USP30-AS1	ENSG00000256262	ENSG00000256262.1	lncRNA	-	12	109490156	109491757	109053952	109052350	1977	rs34285	109605898	-114141	0.0663012	-0.0963962	0.00238453	0.732028	0.999982	-7.81737e-06	C	0.289855	0.710145	0.2731	0.5677	0.7758	0.826	0.6933	rs142395168	-0.664445	0.327154	rs1558882	0.262531	0.37099	NA	NA	NA
USP31	ENSG00000103404	ENSG00000103404.14	protein_coding	-	16	23072728	23160591	23149270	23061406	1970	rs17796692	23095303	0	0.0954096	-0.376124	0.000240191	0.12147	0.720629	-0.142288	C	0.688406	0.311594	0.1868	0.3948	0.1706	0.334	0.2505	rs4967945	-0.323899	2.12865e-05	rs11074536	0.264502	0.0197032	rs6497635	0.176283	1.57957e-08
USP32	ENSG00000170832	ENSG00000170832.13	protein_coding	-	17	58254689	58499831	60422470	60177327	1338	rs9891150	58862773	-362942	0.0483991	0.654345	0.00979045	0.619973	0.999982	-7.81737e-06	G	0.894928	0.105072	0.2171	0.121	0.0169	0.1054	0.0112	rs117309996	0.402021	0.102642	rs113813215	0.565808	0.320498	rs201774601	-0.217504	0.136621
USP33	ENSG00000077254	ENSG00000077254.14	protein_coding	-	1	78161673	78225537	77759852	77695987	1932	rs141759151	77952315	209358	0.0573495	-2.37551	0.00482542	0.616463	0.999982	-7.81737e-06	A	0.92029	0.07971	0.0817	0.1513	0.1012	0.1183	0.3712	rs142099129	0.309174	0.129062	rs142353910	0.435678	0.29087	rs114870119	0.373379	0.00729927
USP34	ENSG00000115464	ENSG00000115464.15	protein_coding	-	2	61414599	61698222	61471087	61187463	2211	rs112640195	61853187	-154965	0.046401	-2.76775	0.0114732	0.872842	0.999982	-7.81737e-06	G	0.945652	0.054347	0.0053	0.0692	0.002	0.0994	0.0992	rs76064527	-0.148942	0.0624487	rs1177299	-0.155553	0.304951	rs76064527	-0.128732	0.167492
USP35	ENSG00000118369	ENSG00000118369.13	protein_coding	+	11	77899859	77926278	78188812	78215232	2007	rs588217	77583376	-316483	0.0510995	-0.369036	0.00790499	0.652359	0.999982	-7.81737e-06	G	0.818841	0.181159	0.2012	0.17	0.0913	0.2425	0.2198	rs111812287	0.401125	0.0577217	rs117019000	0.499712	0.000128165	rs230663	-0.129522	0.000560871
USP36	ENSG00000055483	ENSG00000055483.19	protein_coding	-	17	76783464	76837523	78841441	78787381	3312	rs9891502	77184200	-346677	0.074767	-1.6532	0.00122498	0.735663	0.999982	-7.81737e-06	C	0.934783	0.065217	0.025	0.0778	0.1508	0.0696	0.091	rs3744800	0.317039	5.4152e-18	rs2279308	0.289026	3.9125e-07	rs3744802	0.261043	5.73009e-24
USP37	ENSG00000135913	ENSG00000135913.11	protein_coding	-	2	219314975	219433074	218568351	218450251	1540	rs876961	218880952	434023	0.0641508	-0.236048	0.00282416	0.393022	0.986226	-0.00602375	A	0.416667	0.583333	0.5477	0.6326	0.5665	0.6193	0.498	rs150519765	-0.561042	0.139725	rs10556318	0.466004	0.196414	rs832808	-0.143105	3.93584e-05
USP38	ENSG00000170185	ENSG00000170185.10	protein_coding	+	4	144106071	144145027	143184917	143223874	1898	rs74341217	143620954	-485117	0.0710097	-0.300069	0.00164638	0.224199	0.869082	-0.0609393	C	0.916667	0.083333	0.093	0.062	0.0119	0.0954	0.1953	rs17017793	0.512912	0.171412	rs2458016	-0.161052	0.13265	rs78252135	0.229632	0.172263
USP39	ENSG00000168883	ENSG00000168883.20	protein_coding	+	2	85829980	85876406	85602856	85649283	2476	rs188603230	85867742	0	0.114534	0.826982	5.23381e-05	0.0461327	0.469743	-0.32814	A	0.927536	0.072463	0.084	0.0591	0.0546	0.1322	0.044	rs11544042	-0.32191	0.000173262	rs73943946	-0.336223	0.162121	rs72843878	-0.293333	1.16847e-10
USP4	ENSG00000114316	ENSG00000114316.13	protein_coding	-	3	49314578	49378145	49340712	49277144	985	rs62259531	48901370	413208	0.0445367	1.32857	0.0133072	0.560274	0.999982	-7.81737e-06	C	0.942029	0.057971	0.0015	0.0274	0.001	0.0606	0.0082	rs6805609	0.230826	0.00177375	rs116238056	-0.995275	0.0387462	rs73831918	-0.68482	0.000462033
USP40	ENSG00000085982	ENSG00000085982.13	protein_coding	-	2	234384167	234475428	233566782	233475520	2699	rs62192778	234475415	0	0.198138	2.5154	5.03751e-08	0.000142152	0.00598115	-2.22322	G	0.902174	0.097826	0.0439	0.098	0.119	0.1491	0.0327	rs62192777	0.523122	1.95364e-17	rs62192777	0.446243	2.36925e-06	rs62192778	0.46455	6.5768e-36
USP41	ENSG00000161133	ENSG00000161133.16	protein_coding	-	22	20704869	20731541	20390758	20350578	1787	rs9617872	20278953	425916	0.0712802	0.355132	0.0016117	0.625481	0.999982	-7.81737e-06	C	0.833333	0.166667	0.1929	0.1412	0.1835	0.1143	0.1115	NA	NA	NA	NA	NA	NA	NA	NA	NA
USP42	ENSG00000106346	ENSG00000106346.11	protein_coding	+	7	6144516	6201195	6104884	6161564	2539	rs12540576	5921802	-222714	0.0516232	0.119854	0.00758421	0.928101	0.999982	-7.81737e-06	C	0.822464	0.177536	0.0416	0.3977	0.123	0.1789	0.1667	rs111784572	-0.259364	0.273895	rs73057725	-1.0509	0.0529943	rs79178028	0.557856	0.0232999
USP44	ENSG00000136014	ENSG00000136014.12	protein_coding	-	12	95910337	95945252	95551476	95516560	3279	rs139776310	95942550	0	0.118103	0.243959	3.93032e-05	0.0363877	0.409816	-0.387412	C	0.869565	0.130435	0.2239	0.1859	0.244	0.1093	0.2679	rs6538643	0.310194	2.24071e-05	rs6538643	0.334269	0.0540311	rs6538643	0.408366	2.29491e-12
USP45	ENSG00000123552	ENSG00000123552.17	protein_coding	-	6	99880202	99969604	99521728	99432379	2849	rs9402707	99821638	58564	0.0726459	0.434156	0.0014475	0.411332	0.994558	-0.00236982	C	0.768116	0.231884	0.0923	0.3228	0.126	0.2952	0.2679	rs2209157	0.225946	1.42456e-06	rs76984244	0.680604	0.064616	rs13214046	-0.22889	2.88983e-10
USP46	ENSG00000109189	ENSG00000109189.13	protein_coding	-	4	53457127	53525468	52659301	52590960	1916	rs17657848	52964094	493033	0.0587816	1.35484	0.00431033	0.690649	0.999982	-7.81737e-06	A	0.949275	0.050724	0	0.0922	0.1835	0.0109	0.1104	rs115274392	0.453519	0.311359	rs28567488	-0.734343	0.165621	rs4864803	0.140212	0.021348
USP47	ENSG00000170242	ENSG00000170242.18	protein_coding	+	11	11862971	11983434	11841423	11961887	3316	rs72863064	11490201	-372770	0.100331	1.68494	0.00016254	0.168403	0.798157	-0.0979115	A	0.76087	0.23913	0.295	0.1974	0.1706	0.2197	0.2607	rs11022114	0.438316	8.18018e-23	rs74674513	1.09714	0.0476874	rs11022114	0.136512	4.32477e-07
USP48	ENSG00000090686	ENSG00000090686.16	protein_coding	-	1	22004792	22110099	21783606	21678298	3115	rs2744743	22567471	-457372	0.0705586	-0.661577	0.00170585	0.618244	0.999982	-7.81737e-06	T	0.445652	0.554348	0.3941	0.487	0.5903	0.4811	0.502	rs829372	-0.210153	0.000682942	rs10917019	-0.844282	0.121441	rs61777187	-0.251781	7.26048e-08
USP49	ENSG00000164663	ENSG00000164663.14	protein_coding	-	6	41757635	41863099	41895361	41789896	2641	rs7746198	41881073	-17974	0.126015	0.126598	2.0774e-05	0.0227805	0.306793	-0.513154	T	0.887681	0.112319	0.0832	0.0447	0.1478	0.1034	0.1033	rs13193974	-0.163121	0.000521517	rs11968623	0.850974	0.379869	rs13193974	-0.137893	7.56224e-06
USP5	ENSG00000111667	ENSG00000111667.13	protein_coding	+	12	6961313	6975796	6852128	6866632	2073	rs76319832	6847397	-113916	0.0947174	1.83865	0.000253734	0.149063	0.768977	-0.114087	C	0.905797	0.094202	0.1203	0.0548	0.2758	0.0318	0.2014	rs111725822	0.543169	0.0107168	rs142208616	0.368248	0.38918	rs743599	-0.211694	0.0174443
USP50	ENSG00000170236	ENSG00000170236.15	protein_coding	-	15	50786216	50838905	50546708	50500562	2278	rs57290798	50496477	289739	0.05494	0.115053	0.00583568	0.673028	0.999982	-7.81737e-06	C	0.695652	0.304348	0.3729	0.3372	0.4742	0.2326	0.3037	NA	NA	NA	rs59818085	-0.661088	0.286296	NA	NA	NA
USP53	ENSG00000145390	ENSG00000145390.11	protein_coding	+	4	120133743	120216672	119212587	119295517	3192	rs62319563	120355346	138674	0.100479	4.82331	0.000160642	0.0723458	0.5789	-0.237396	G	0.927536	0.072463	0.0023	0.0533	0.006	0.0964	0.0204	rs13111751	0.195072	0.00158461	rs13113885	0.211976	0.110135	rs4355373	0.132424	1.93895e-05
USP6	ENSG00000129204	ENSG00000129204.16	protein_coding	+	17	5019328	5078329	5116438	5175034	2600	rs925596	5488099	409770	0.113477	-0.123325	5.69643e-05	0.136858	0.748694	-0.125696	G	0.06884	0.931159	0.9955	0.938	1	0.9016	0.9877	rs143649705	1.59277	1.65872e-25	rs143649705	1.22376	1.50356e-09	rs113831399	1.2543	1.63536e-28
USP6NL	ENSG00000148429	ENSG00000148429.14	protein_coding	-	10	11495946	11653753	11611754	11453946	3047	rs4622162	11588546	0	0.0656699	0.267228	0.00250596	0.82205	0.999982	-7.81737e-06	G	0.865942	0.134058	0.1808	0.1369	0.4365	0.0596	0.183	rs59908951	0.194929	0.230152	rs74116431	-1.3841	0.0376513	rs11257139	0.256712	1.04443e-07
USP7	ENSG00000187555	ENSG00000187555.15	protein_coding	-	16	8985955	9069185	8964514	8892097	4049	rs57039655	8929795	56160	0.059453	1.4684	0.00408823	0.916833	0.999982	-7.81737e-06	T	0.949275	0.050724	0.1006	0.0461	0	0.0716	0.0072	rs571109071	0.419956	0.241495	rs17707692	0.170368	0.259919	rs28505487	-0.135795	0.00111075
USP8	ENSG00000138592	ENSG00000138592.14	protein_coding	+	15	50716578	50806618	50424380	50514421	2436	rs62018163	51249897	443279	0.116877	1.29035	4.33716e-05	0.0227053	0.306734	-0.513238	G	0.851449	0.148551	0.2572	0.072	0.005	0.1352	0.1309	rs62019117	-0.230948	2.01506e-08	rs3098172	0.204539	0.230418	rs2241769	0.276362	7.99259e-23
USPL1	ENSG00000132952	ENSG00000132952.12	protein_coding	+	13	31191831	31234907	30617693	30660770	2390	rs73169359	31252416	17509	0.0875961	0.360318	0.000445643	0.252726	0.89497	-0.0481917	C	0.902174	0.097826	0.1225	0.0821	0.0655	0.1074	0.1984	rs1148335	0.551866	0.0494676	rs145329207	0.882336	0.158579	rs7326262	-0.363662	0.104775
UST	ENSG00000111962	ENSG00000111962.8	protein_coding	+	6	149068167	149398126	148747030	149076990	3598	rs4424109	148874177	-193990	0.0889792	0.904136	0.00039952	0.306854	0.936945	-0.0282861	T	0.894928	0.105072	0.0295	0.1441	0.1062	0.1799	0.1534	rs1737669	0.235854	0.0251132	rs208701	-0.30198	0.328623	rs6570890	0.466148	1.33965e-07
UST-AS1	ENSG00000227660	ENSG00000227660.1	lncRNA	-	6	149276765	149285820	148964684	148955628	2816	rs9498226	149457687	-171867	0.111481	0.158453	6.68337e-05	0.0618089	0.542615	-0.265508	G	0.902174	0.097826	0.1172	0.1484	0.0704	0.1829	0.226	rs62432468	0.302964	0.317541	NA	NA	NA	NA	NA	NA
UTP11	ENSG00000183520	ENSG00000183520.12	protein_coding	+	1	38474931	38490492	38009258	38024820	2105	rs112728423	38599862	109370	0.0621177	0.914464	0.0033143	0.715796	0.999982	-7.81737e-06	G	0.90942	0.090579	0.0749	0.1398	0.13	0.1262	0.0542	rs67631072	-0.203068	8.04952e-10	rs4360494	-0.182357	0.000116358	rs4360494	-0.248421	1.13293e-26
UTP14C	ENSG00000253797	ENSG00000253797.2	protein_coding	+	13	52598828	52607736	52024691	52033600	1018	rs9526797	52427313	-171515	0.0871416	0.221151	0.000461928	0.113609	0.704779	-0.151947	C	0.547101	0.452899	0.1997	0.4107	0.4683	0.5219	0.4008	rs9535809	-0.209545	8.3532e-05	rs79052435	0.331447	0.418131	rs148013251	0.120561	0.000247915
UTP15	ENSG00000164338	ENSG00000164338.10	protein_coding	+	5	72861269	72879205	73565443	73583380	2396	rs4999861	72920659	41454	0.0808446	0.39337	0.000759073	0.290576	0.925546	-0.0336019	T	0.605072	0.394928	0.2156	0.4424	0.4365	0.3698	0.4376	rs10072137	0.129789	0.00079788	rs74450214	-0.346111	0.169185	rs343118	-0.206642	9.75362e-14
UTP18	ENSG00000011260	ENSG00000011260.14	protein_coding	+	17	49337908	49375297	51260546	51297936	2052	rs28460427	49217918	-119990	0.0717922	0.353973	0.00154807	0.421469	0.995592	-0.00191849	G	0.757246	0.242754	0.3646	0.232	0.245	0.2485	0.1339	rs148150562	-0.246581	0.108324	rs8064455	-0.205364	0.178944	rs71379398	0.18885	0.0925344
UTP20	ENSG00000120800	ENSG00000120800.5	protein_coding	+	12	101673884	101780396	101280105	101386618	2743	rs2215129	102265162	484766	0.0738784	-0.162896	0.00131371	0.468868	0.999982	-7.81737e-06	C	0.496377	0.503623	0.646	0.4063	0.6885	0.4036	0.4335	rs651784	0.199333	6.23285e-09	rs821857	0.169506	0.252903	rs651784	0.185917	4.72188e-09
UTP23	ENSG00000147679	ENSG00000147679.12	protein_coding	+	8	117778745	117861702	116766505	116849463	2057	rs2649102	118241220	379518	0.0607787	0.444587	0.00368282	0.640409	0.999982	-7.81737e-06	T	0.278986	0.721014	0.5295	0.7507	0.7917	0.7525	0.5409	rs534710778	-0.372109	0.116832	rs140417830	-0.51606	0.385072	rs7004565	-0.15844	0.0972429
UTP25	ENSG00000117597	ENSG00000117597.18	protein_coding	+	1	210001318	210030910	209827972	209857565	2321	rs7541562	209765468	-235850	0.0699152	-0.138707	0.00179441	0.451303	0.999982	-7.81737e-06	G	0.822464	0.177536	0.0696	0.1671	0.0456	0.2525	0.2454	NA	NA	NA	NA	NA	NA	NA	NA	NA
UTP4	ENSG00000141076	ENSG00000141076.18	protein_coding	+	16	69165195	69265033	69131291	69231130	1859	rs72797197	69514015	248982	0.0458467	0.406594	0.01199	0.865909	0.999982	-7.81737e-06	A	0.865942	0.134058	0.1808	0.1844	0.0377	0.1282	0.2147	rs200691768	-0.612192	2.30553e-07	rs113827003	-0.586738	0.00251981	rs74886619	-0.634048	1.4995e-21
UTP6	ENSG00000108651	ENSG00000108651.10	protein_coding	-	17	30187924	30228727	31901708	31860904	2144	rs62063886	29828647	359277	0.0463278	-0.952699	0.0115402	0.9609	0.999982	-7.81737e-06	C	0.891304	0.108696	0.0083	0.0836	0.1081	0.1034	0.2055	rs185083240	0.231721	0.0248341	rs73988087	-1.24216	0.377913	rs3084039	0.214676	9.01643e-06
UTRN	ENSG00000152818	ENSG00000152818.18	protein_coding	+	6	144606838	145174170	144285701	144853034	2903	rs4895643	144771845	0	0.101457	6.62853	0.00014863	0.0908388	0.641795	-0.192604	A	0.608696	0.391304	0.4887	0.5058	0.5308	0.3121	0.3364	rs11961726	0.427396	0.14823	rs143886844	-0.855051	0.369924	rs73780506	-0.431176	0.0157192
UTS2	ENSG00000049247	ENSG00000049247.13	protein_coding	-	1	7903144	7913572	7853512	7843083	2572	rs56867169	7953531	-39959	0.188868	0.451129	1.11908e-07	0.0140248	0.226456	-0.645017	G	0.887681	0.112319	0.0045	0.2435	0.4752	0.0229	0.045	NA	NA	NA	rs148450674	1.41125	3.85171e-08	NA	NA	NA
UTS2B	ENSG00000188958	ENSG00000188958.9	protein_coding	-	3	190984958	191048325	191330536	191267168	3496	rs66799068	190853545	131413	0.0713683	0.0771594	0.00160057	0.493726	0.999982	-7.81737e-06	C	0.934783	0.065217	0.0885	0.0677	0	0.0915	0.092	rs7636707	-0.43615	6.68616e-05	rs9834749	-0.735611	0.000381162	rs9834749	-0.659405	2.5125e-09
UVRAG	ENSG00000198382	ENSG00000198382.9	protein_coding	+	11	75526256	75855276	75815210	76144232	2235	rs1970760	75253345	-272911	0.0620427	0.698868	0.00333392	0.740516	0.999982	-7.81737e-06	A	0.188406	0.811594	0.677	0.7147	0.9147	0.8449	0.7495	rs11236538	0.458421	4.39681e-06	rs111346852	0.181082	0.271591	rs141278297	-0.120889	0.00837833
UVRAG-DT	ENSG00000255507	ENSG00000255507.6	lncRNA	-	11	75514477	75526451	75815406	75803431	1663	rs604252	75247968	266509	0.0619806	-0.113778	0.00335028	0.680085	0.999982	-7.81737e-06	A	0.050724	0.949275	0.8116	0.938	0.9444	0.9841	0.9243	NA	NA	NA	NA	NA	NA	NA	NA	NA
UVSSA	ENSG00000163945	ENSG00000163945.17	protein_coding	+	4	1339480	1389777	1347208	1388049	3019	rs111340627	1191699	-147781	0.286054	1.21457	1.6695e-11	6.47986e-06	0.000417893	-3.37893	G	0.916667	0.083333	0.0129	0.0692	0.0506	0.0905	0.0532	rs75017660	1.64809	6.17571e-46	rs75017660	1.50734	3.03665e-16	rs75017660	1.32635	3.15364e-71
UXS1	ENSG00000115652	ENSG00000115652.14	protein_coding	-	2	106709765	106810757	106194339	106093303	2886	rs12616493	106375740	334025	0.057119	-0.31395	0.00491395	0.861488	0.999982	-7.81737e-06	C	0.42029	0.57971	0.705	0.6888	0.6815	0.5517	0.4151	rs35644054	0.381814	3.2432e-05	rs4552187	0.322093	0.232845	rs13033756	0.298953	7.79213e-10
VAC14	ENSG00000103043	ENSG00000103043.15	protein_coding	-	16	70721343	70835063	70801160	70687439	1289	rs76428340	70342952	378391	0.0417675	-0.558916	0.0165967	0.924585	0.999982	-7.81737e-06	T	0.927536	0.072463	0.1044	0.0548	0.0248	0.0994	0.0481	rs11641091	0.132314	0.0102371	rs8048078	0.159587	0.111172	rs141085881	-0.283928	0.030017
VAC14-AS1	ENSG00000214353	ENSG00000214353.8	lncRNA	+	16	70788939	70807154	70755035	70773251	1171	rs36155323	70694991	-93948	0.0653196	-0.0738829	0.002576	0.416248	0.99525	-0.0020677	A	0.836957	0.163043	0.2095	0.2305	0.2817	0.1123	0.1595	rs113675391	-0.613253	0.214763	rs143411813	-1.49041	0.321737	rs111468672	0.263284	0.0538715
VAMP1	ENSG00000139190	ENSG00000139190.16	protein_coding	-	12	6571404	6579843	6470987	6462237	2345	rs2532517	6586671	-6828	0.16562	-0.373621	8.01188e-07	0.00139113	0.040367	-1.39397	G	0.503623	0.496377	0.6165	0.4539	0.7847	0.507	0.5654	rs2532518	-0.269514	8.50523e-26	rs2532518	-0.295197	2.77068e-10	rs2534723	-0.298136	6.85771e-32
VAMP2	ENSG00000220205	ENSG00000220205.9	protein_coding	-	17	8062468	8066864	8163546	8159149	1760	rs9890069	7993630	68838	0.0767056	-0.568474	0.00105162	0.349107	0.964197	-0.0158341	G	0.554348	0.445652	0.8956	0.5735	0.3036	0.3509	0.5644	rs9908995	0.122838	0.158069	rs56244669	-0.182169	0.239997	rs7210699	-0.116299	0.0972418
VAMP3	ENSG00000049245	ENSG00000049245.13	protein_coding	+	1	7831357	7841492	7771296	7781432	2514	rs56273987	8309136	467644	0.0809103	2.57304	0.000755149	0.354564	0.967201	-0.0144833	A	0.862319	0.137681	0.143	0.1095	0.0516	0.1252	0.1391	rs1048785	0.425508	1.07949e-23	rs1989147	0.338005	7.11781e-08	rs1048785	0.278556	1.50788e-25
VAMP4	ENSG00000117533	ENSG00000117533.15	protein_coding	-	1	171669301	171711214	171742074	171700160	2585	rs370753790	171660719	8582	0.0834279	-0.923403	0.000619215	0.196934	0.840528	-0.0754476	G	0.833333	0.166667	0.2307	0.1254	0.1042	0.1491	0.1462	rs10913507	-0.144535	0.00448062	rs1397265047	0.560037	0.301838	rs142821193	-0.0895468	0.022702
VAMP5	ENSG00000168899	ENSG00000168899.5	protein_coding	+	2	85811555	85820529	85584431	85593406	2422	rs11890563	86257727	437198	0.0763555	1.6509	0.00108101	0.541746	0.999982	-7.81737e-06	A	0.942029	0.057971	0.205	0.1037	0.0208	0.0666	0.1033	rs1044158	-0.181152	0.000140901	rs74491973	0.662937	0.388239	rs12463933	-0.10723	0.00113368
VAMP8	ENSG00000118640	ENSG00000118640.11	protein_coding	+	2	85788686	85809154	85561562	85582031	2451	rs76329898	85974894	165740	0.0553682	1.86571	0.00564175	0.864981	0.999982	-7.81737e-06	T	0.902174	0.097826	0.003	0.1268	0.0089	0.1392	0.135	rs12994163	0.0999361	0.276107	rs77565957	-0.477393	0.206284	rs145720739	0.282731	0.143634
VANGL1	ENSG00000173218	ENSG00000173218.15	protein_coding	+	1	116184592	116240845	115641970	115698224	2594	rs4545336	116136072	-48520	0.148747	-0.305179	3.25198e-06	0.0030662	0.0736446	-1.13286	T	0.865942	0.134058	0.0083	0.1916	0.25	0.0934	0.3947	rs4839459	0.162189	5.50405e-05	rs10858074	0.38623	0.0112413	rs6428677	0.193606	7.18787e-06
VAPA	ENSG00000101558	ENSG00000101558.13	protein_coding	+	18	9914014	9960018	9914002	9960021	3112	rs524389	10183080	223062	0.0756299	7.59305	0.00114455	0.68172	0.999982	-7.81737e-06	G	0.898551	0.101449	0.1679	0.121	0.2857	0.0527	0.1677	rs767300	-0.131242	0.00297672	rs141083189	-0.11728	0.088242	rs57674192	-0.20449	3.7827e-07
VAPB	ENSG00000124164	ENSG00000124164.15	protein_coding	+	20	56964286	57026157	58389122	58451101	2322	rs73177677	56960603	-3683	0.099398	0.592503	0.000175047	0.157655	0.778874	-0.108533	A	0.735507	0.264493	0.447	0.2896	0.2857	0.2535	0.1063	rs2179684	0.317687	4.5885e-30	rs2234487	0.291662	1.03367e-11	rs2234487	0.391636	1.90603e-65
VARS	ENSG00000204394	ENSG00000204394.13	protein_coding	-	6	31745296	31763529	31795752	31777518	7206	rs9469042	31683018	62278	0.0724437	0.915367	0.00147071	0.677233	0.999982	-7.81737e-06	T	0.931159	0.06884	0.1672	0.0821	0.1597	0.0308	0.1564	rs70993819	-0.101537	0.084163	rs2395195	-0.144551	0.386885	rs1043618	0.0625914	0.208746
VARS2	ENSG00000137411	ENSG00000137411.18	protein_coding	+	6	30881983	30894236	30914205	30926459	9820	rs6933040	30985630	91394	0.116627	0.275031	4.42499e-05	0.0765269	0.594997	-0.225485	T	0.695652	0.304348	0.261	0.281	0.375	0.2793	0.2955	rs2532927	0.637137	1.90577e-35	rs2844699	0.581816	1.42655e-15	rs1264342	0.550051	3.056e-55
VASH1	ENSG00000071246	ENSG00000071246.11	protein_coding	+	14	77227812	77249358	76761468	76783015	2719	rs115666749	77210273	-17539	0.0661092	0.894705	0.00242082	0.762393	0.999982	-7.81737e-06	G	0.934783	0.065217	0.1195	0.0461	0.001	0.0835	0.0419	rs79939947	0.444915	4.41321e-07	rs7150665	-0.315018	0.0215291	rs376601289	0.310506	4.88905e-11
VASH1-AS1	ENSG00000258301	ENSG00000258301.3	lncRNA	-	14	77248077	77253067	76786724	76781733	2682	rs10140528	77271169	-18102	0.0708024	-0.222563	0.00167345	0.661051	0.999982	-7.81737e-06	A	0.286232	0.713768	0.8109	0.5836	0.6726	0.6988	0.7249	NA	NA	NA	NA	NA	NA	NA	NA	NA
VASH2	ENSG00000143494	ENSG00000143494.15	protein_coding	+	1	213123863	213165379	212950520	212992037	2083	rs2644552	213101710	-22153	0.0657329	0.0880881	0.00249358	0.542183	0.999982	-7.81737e-06	T	0.355072	0.644928	0.7421	0.5202	0.5486	0.6332	0.6288	rs3010777	-0.252704	0.0068381	rs6656320	0.759329	0.408342	rs6664061	-0.688764	0.0364077
VASN	ENSG00000168140	ENSG00000168140.5	protein_coding	+	16	4421850	4433539	4371848	4383538	2233	rs79092282	4351143	-70707	0.0728908	1.46647	0.00141988	0.49219	0.999982	-7.81737e-06	C	0.913043	0.086956	0.0136	0.0951	0.0208	0.166	0.1319	rs6500549	-0.109984	0.128614	rs148701141	-0.53576	0.353377	rs2078636	0.368395	0.0581387
VASP	ENSG00000125753	ENSG00000125753.14	protein_coding	+	19	46009838	46030241	45506579	45526983	2351	rs10407208	46090398	60157	0.0583916	-1.52417	0.00444487	0.826935	0.999982	-7.81737e-06	T	0.557971	0.442029	0.5749	0.428	0.4742	0.3509	0.4877	rs8110916	-0.119661	0.00230868	rs74402232	0.306768	0.183158	rs4500861	-0.182319	3.63878e-05
VAT1	ENSG00000108828	ENSG00000108828.16	protein_coding	-	17	41166625	41177140	43025123	43014607	1364	rs2343822	41517143	-340003	0.0460292	-1.80522	0.0118173	0.796435	0.999982	-7.81737e-06	T	0.134058	0.865942	0.8192	0.7767	0.8343	0.8509	0.8241	rs8176121	0.348768	0.236359	rs77940339	0.19793	0.136643	rs372902883	-0.162542	1.10692e-06
VAT1L	ENSG00000171724	ENSG00000171724.3	protein_coding	+	16	77822462	78014004	77788564	77980107	5721	rs1110605	77915449	0	0.187447	0.738728	1.26391e-07	0.000625112	0.0209683	-1.67844	G	0.434783	0.565217	0.4705	0.6297	0.4931	0.6014	0.5767	rs1110605	0.911422	1.64263e-65	rs1110605	0.700397	2.42312e-12	rs1110605	0.731514	5.04641e-82
VAV1	ENSG00000141968	ENSG00000141968.8	protein_coding	+	19	6772720	6857377	6772708	6857366	3475	rs9304947	7015047	157670	0.0739151	0.366175	0.00130992	0.683486	0.999982	-7.81737e-06	T	0.811594	0.188406	0.3018	0.1009	0.1151	0.2078	0.1339	.	-0.209586	0.102989	rs2617818	0.205566	0.314535	rs12977534	0.112457	0.0847392
VAV2	ENSG00000160293	ENSG00000160293.17	protein_coding	-	9	136627017	136857726	133992604	133761894	3795	rs3780794	136837682	0	0.0765093	0.26177	0.001068	0.610432	0.999982	-7.81737e-06	G	0.84058	0.15942	0.0144	0.2104	0.2024	0.2068	0.273	rs3842226	-0.330846	2.85386e-10	rs7854716	0.542011	0.00564255	rs3842226	-0.247443	1.84059e-12
VAV3	ENSG00000134215	ENSG00000134215.16	protein_coding	-	1	108113784	108507802	107965180	107571161	2671	rs1113982	108379740	0	0.0699526	-0.201136	0.00178914	0.5573	0.999982	-7.81737e-06	G	0.818841	0.181159	0.0151	0.147	0.374	0.1799	0.1391	rs12404149	0.203643	0.115621	rs28834524	0.429211	0.0613456	rs78915394	0.353183	0.11489
VAX2	ENSG00000116035	ENSG00000116035.4	protein_coding	+	2	71127707	71192503	70900576	70965373	3180	rs357720	71394844	202341	0.067482	0.0379804	0.00217298	0.660641	0.999982	-7.81737e-06	G	0.858696	0.141304	0.0688	0.1023	0.1478	0.169	0.2474	rs144393522	0.700676	0.272177	rs7569884	0.490208	0.0507655	rs1861075	-0.233599	0.00341383
VCAN-AS1	ENSG00000249835	ENSG00000249835.2	lncRNA	-	5	82827172	82877139	83581320	83531352	1929	rs6875414	82494028	333144	0.0490907	0.346372	0.00926811	0.904437	0.999982	-7.81737e-06	C	0.949275	0.050724	0.2163	0.0476	0.0238	0.0427	0.1534	NA	NA	NA	NA	NA	NA	NA	NA	NA
VCP	ENSG00000165280	ENSG00000165280.16	protein_coding	-	9	35053926	35072665	35072627	35056064	1537	rs1556985	34569699	484227	0.0559407	-3.79324	0.00539255	0.620079	0.999982	-7.81737e-06	C	0.905797	0.094202	0.3517	0.1052	0.0883	0.0278	0.091	rs637885	0.19515	1.33018e-11	rs10972279	0.159491	0.0455936	rs622945	0.201523	6.68639e-17
VCPIP1	ENSG00000175073	ENSG00000175073.8	protein_coding	-	8	67540723	67579466	66667231	66628487	1263	rs7840028	67957130	-377664	0.0492246	0.299857	0.00917025	0.653545	0.999982	-7.81737e-06	C	0.90942	0.090579	0.2307	0.0692	0	0.0726	0.0286	rs111764178	0.267718	0.0845613	rs72666548	-0.357439	0.395025	rs370275015	-0.228787	0.222907
VCPKMT	ENSG00000100483	ENSG00000100483.14	protein_coding	-	14	50575351	50583318	50116600	50108632	1648	rs7146920	50546987	28364	0.194033	-0.25751	7.18049e-08	8.48932e-05	0.0038404	-2.41562	A	0.713768	0.286232	0.2663	0.2824	0.4722	0.2237	0.2086	rs76988825	-0.369433	2.12071e-12	rs74726778	-0.392307	0.0001	rs10483600	-0.499705	1.08862e-36
VDAC3	ENSG00000078668	ENSG00000078668.14	protein_coding	+	8	42249143	42263455	42391624	42405937	1348	rs13253502	42442018	178563	0.0490287	3.96727	0.00931374	0.84109	0.999982	-7.81737e-06	G	0.615942	0.384058	0.1029	0.3285	0.4514	0.4066	0.407	rs141641517	0.299932	0.171035	rs374941540	0.584223	0.322502	rs117541568	0.258304	0.09524
VDR	ENSG00000111424	ENSG00000111424.11	protein_coding	-	12	48235321	48336831	47943048	47841537	3032	rs56050793	47830120	405201	0.0517476	0.278515	0.00750995	0.915157	0.999982	-7.81737e-06	G	0.938406	0.061594	0.0461	0.1239	0.0873	0.1153	0.2004	rs564839113	0.714601	0.13718	rs7973146	1.0541	0.0979247	rs35609792	0.213544	9.38209e-05
VEGFA	ENSG00000112715	ENSG00000112715.22	protein_coding	+	6	43737922	43754224	43770184	43786487	1890	rs9462937	43846430	92206	0.0448674	2.08598	0.0129614	0.992456	0.999982	-7.81737e-06	G	0.793478	0.206522	0.0741	0.1902	0.1359	0.2932	0.1748	rs6902236	0.113679	0.132688	rs227807	0.284078	0.245062	rs2007950	-0.0763636	0.198008
VEGFB	ENSG00000173511	ENSG00000173511.9	protein_coding	+	11	64002057	64006736	64234538	64238793	1422	rs2302263	64021821	15085	0.0569617	1.92924	0.00497527	0.609823	0.999982	-7.81737e-06	C	0.818841	0.181159	0.2489	0.2478	0.5387	0.0994	0.1585	rs185195118	-0.806241	0.02554	rs139274835	-1.31366	0.200932	rs1860368	0.080053	0.0372633
VEGFC	ENSG00000150630	ENSG00000150630.4	protein_coding	-	4	177604690	177714076	176792922	176683538	3289	rs17063321	177497542	107148	0.0713133	-0.24441	0.00160752	0.554726	0.999982	-7.81737e-06	T	0.576087	0.423913	0.0582	0.3127	0.3849	0.5149	0.5982	rs12508325	0.182925	0.227459	rs191350537	-1.02018	0.124994	rs72715641	-0.167056	0.0915733
VENTX	ENSG00000151650	ENSG00000151650.8	protein_coding	+	10	135051360	135055432	133237855	133241928	2622	rs4838714	135103311	47879	0.101075	0.240704	0.00015321	0.141368	0.757231	-0.120771	C	0.231884	0.768116	0.826	0.7939	0.8938	0.8519	0.7945	rs3008373	0.299813	0.000137954	rs41283453	-1.22577	0.183974	rs114090541	-0.419594	0.00259958
VEPH1	ENSG00000197415	ENSG00000197415.12	protein_coding	-	3	156977532	157251408	157533619	157259742	2639	rs145398359	156820846	156686	0.0679981	0.144087	0.00208653	0.521867	0.999982	-7.81737e-06	G	0.916667	0.083333	0.1823	0.0432	0.0724	0.0239	0.1074	rs4680372	0.259953	0.0174478	rs12493333	0.488242	0.000506853	rs4680375	0.275667	0.000108692
VEZF1	ENSG00000136451	ENSG00000136451.9	protein_coding	-	17	56048909	56065620	57988259	57971547	1800	rs8069790	56158245	-92625	0.054208	0.816379	0.0061829	0.900366	0.999982	-7.81737e-06	A	0.923913	0.076087	0.413	0.085	0	0.1054	0.0419	rs72834945	-0.330638	0.297137	rs78198860	0.315061	0.213112	rs2586038	-0.0704775	0.150481
VEZT	ENSG00000028203	ENSG00000028203.18	protein_coding	+	12	95611523	95696575	95217746	95302799	3581	rs4451785	95170867	-440656	0.0613286	1.21514	0.00352676	0.827971	0.999982	-7.81737e-06	C	0.478261	0.521739	0.3926	0.5562	0.63	0.5646	0.5245	rs112261823	-0.134673	0.161684	rs77571575	0.446603	0.328439	rs7309251	0.43614	3.05671e-14
VGLL3	ENSG00000206538	ENSG00000206538.9	protein_coding	-	3	86925539	87040299	86991149	86876388	2840	rs4859107	87015150	0	0.0565341	-1.7047	0.00514592	0.632642	0.999982	-7.81737e-06	T	0.224638	0.775362	0.6861	0.7291	0.8165	0.7475	0.7505	rs9836217	-0.149679	0.287374	rs2342168	0.216525	0.386528	rs57727391	0.257931	0.0670454
VGLL4	ENSG00000144560	ENSG00000144560.15	protein_coding	-	3	11597544	11812824	11771350	11556069	2854	rs7631524	11770995	0	0.0625517	0.916579	0.00320297	0.762091	0.999982	-7.81737e-06	C	0.648551	0.351449	0.6407	0.2767	0.3294	0.3777	0.365	rs80130857	-0.561992	0.0658854	rs303848	-1.18244	0.0235512	rs7621843	0.176729	0.00819187
VHL	ENSG00000134086	ENSG00000134086.7	protein_coding	+	3	10183463	10195351	10141008	10152220	2276	rs116774633	10156176	-27287	0.061273	-0.671123	0.00354223	0.769784	0.999982	-7.81737e-06	A	0.945652	0.054347	0.0015	0.0403	0.001	0.0716	0.0215	rs13078932	-0.143224	0.202596	rs55807784	0.621522	0.286451	rs115353631	-0.59538	0.0358736
VILL	ENSG00000136059	ENSG00000136059.14	protein_coding	+	3	38029551	38048679	37988059	38007188	1689	rs2105528	37676120	-353431	0.0575773	0.1162	0.00473952	0.697327	0.999982	-7.81737e-06	A	0.73913	0.26087	0.2231	0.3444	0.3363	0.2584	0.2157	rs11129799	-0.171447	0.075936	rs9881710	-1.72341	0.24836	rs73825459	-0.339462	0.0410691
VIM-AS1	ENSG00000229124	ENSG00000229124.7	lncRNA	-	10	17256239	17271984	17229985	17214239	3180	rs61842851	17056892	199347	0.0824714	0.189952	0.00066772	0.316732	0.944556	-0.0247722	G	0.880435	0.119565	0.2141	0.1369	0.1627	0.1183	0.0982	rs11254669	0.290856	0.0497143	rs141492807	-0.694229	0.416911	rs2273735	-0.146458	0.0193075
VIP	ENSG00000146469	ENSG00000146469.13	protein_coding	+	6	153071933	153080900	152750797	152759765	2758	rs13200443	153523711	442811	0.0701724	0.130955	0.00175847	0.535714	0.999982	-7.81737e-06	G	0.938406	0.061594	0.0136	0.0288	0.1349	0.0855	0.0665	rs9340903	-0.379266	0.174336	rs9384034	-0.473388	0.0755173	rs7747794	-0.425526	4.35712e-07
VIPAS39	ENSG00000151445	ENSG00000151445.16	protein_coding	-	14	77893019	77924295	77457952	77426675	2850	rs2058692	77613223	279796	0.0957212	0.651395	0.000234333	0.148209	0.768304	-0.114467	T	0.927536	0.072463	0.0461	0.0879	0.0526	0.1332	0.2352	rs8022676	0.118491	0.0337932	rs176772	-0.190552	0.0510981	rs5809836	-0.11972	6.74171e-06
VIPR1	ENSG00000114812	ENSG00000114812.13	protein_coding	+	3	42530792	42579065	42489299	42537573	2116	rs1346413	42930412	351347	0.0522164	-0.610947	0.0072366	0.872871	0.999982	-7.81737e-06	T	0.054347	0.945652	0.646	0.9438	1	0.9751	0.9836	rs4682990	0.186268	0.0489911	rs75292941	1.54667	0.0897199	rs9677	0.0985173	0.22175
VIPR1-AS1	ENSG00000232354	ENSG00000232354.8	lncRNA	-	3	42547958	42574750	42533258	42506465	2081	rs342524	42586839	-12089	0.0652106	0.137016	0.00259819	0.598555	0.999982	-7.81737e-06	C	0.663043	0.336957	0.6694	0.2464	0.4653	0.2634	0.409	rs147288763	0.890536	0.213266	rs115548454	1.59722	0.248713	rs200779107	-0.522127	0.143176
VIPR2	ENSG00000106018	ENSG00000106018.14	protein_coding	-	7	158820867	158937559	159144867	159028175	2214	rs427619	158947901	-10342	0.0564864	-0.467789	0.00516533	0.74105	0.999982	-7.81737e-06	T	0.054347	0.945652	0.826	0.9611	0.996	0.9742	0.9448	rs2527180	-0.271543	2.07476e-06	rs2037905	-0.419251	0.105274	rs1017034	-0.273664	9.40947e-15
VIRMA	ENSG00000164944	ENSG00000164944.12	protein_coding	-	8	95499918	95565757	94553529	94487689	2590	rs74905359	95638341	-72584	0.118172	1.25096	3.90853e-05	0.0272851	0.343063	-0.464626	A	0.869565	0.130435	0.0325	0.121	0.002	0.1839	0.2229	NA	NA	NA	NA	NA	NA	NA	NA	NA
VIT	ENSG00000205221	ENSG00000205221.12	protein_coding	+	2	36923834	37041935	36696690	36814792	2709	rs143938690	37211275	169340	0.0733122	1.36935	0.00137357	0.53777	0.999982	-7.81737e-06	G	0.757246	0.242754	0.4092	0.2104	0.0268	0.3082	0.1984	rs151222346	-0.542095	0.149386	rs72792887	0.56088	0.262712	rs140104536	-0.566717	8.7526e-05
VKORC1	ENSG00000167397	ENSG00000167397.15	protein_coding	-	16	31102164	31107301	31095980	31090842	1168	rs60339402	31383522	-276221	0.0494151	-2.64709	0.00903287	0.613775	0.999982	-7.81737e-06	G	0.934783	0.065217	0.0121	0.0144	0.2024	0.0378	0.0327	rs9927295	0.201064	1.40125e-05	rs28385574	-0.320874	0.0109381	rs9788865	0.176046	1.36102e-13
VKORC1L1	ENSG00000196715	ENSG00000196715.7	protein_coding	+	7	65338062	65424550	65873074	65959563	2048	rs111938506	65911780	487230	0.129011	2.15465	1.63024e-05	0.0550131	0.516723	-0.286743	G	0.949275	0.050724	0.0045	0.0202	0.001	0.0626	0.0133	rs7803951	0.605537	0.0178561	rs2049442	-0.367192	0.418061	rs6948760	0.078457	0.0243364
VLDLR	ENSG00000147852	ENSG00000147852.16	protein_coding	+	9	2621183	2660056	2621787	2660056	3610	rs7033295	2407693	-213490	0.0718614	-1.08498	0.00153967	0.7139	0.999982	-7.81737e-06	G	0.550725	0.449275	0.4297	0.5014	0.2927	0.5646	0.5511	rs10966125	-0.380528	3.5585e-17	rs872039	-0.347421	0.000177065	rs10811994	-0.810686	8.71673e-129
VLDLR-AS1	ENSG00000236404	ENSG00000236404.10	lncRNA	-	9	2421598	2643359	2643359	2421597	3973	rs999645	2387289	34309	0.0506228	-0.16285	0.00820895	0.990763	0.999982	-7.81737e-06	A	0.800725	0.199275	0.3797	0.2118	0.0863	0.2714	0.2413	rs499532	0.315936	0.000109902	rs7870386	-0.21941	0.345612	rs4741695	-0.782475	2.72854e-82
VMAC	ENSG00000187650	ENSG00000187650.4	protein_coding	+	19	5904884	5910864	5904872	5910853	2250	rs1626918	5892317	-12567	0.142696	-0.117962	5.34624e-06	0.00661795	0.132116	-0.879046	C	0.297101	0.702899	0.4894	0.7507	0.744	0.667	0.635	rs113959673	-0.80002	0.195403	rs11666151	-0.206163	0.194266	rs1628564	0.152003	0.00718791
VMO1	ENSG00000182853	ENSG00000182853.12	protein_coding	-	17	4688581	4689728	4786433	4785285	2502	rs1078801	4643482	45099	0.133035	4.27388	1.17602e-05	0.0493398	0.490255	-0.309578	A	0.916667	0.083333	0.056	0.1037	0.006	0.1431	0.044	rs2279961	-0.422823	1.23987e-06	rs3215170	0.239953	0.00922408	rs2279961	-0.307404	8.21281e-07
VN1R1	ENSG00000178201	ENSG00000178201.4	protein_coding	-	19	57966159	57968510	57457142	57454790	2670	rs6510083	58002575	-34065	0.141413	-0.12962	5.93835e-06	0.0106509	0.184903	-0.733056	G	0.597826	0.402174	0.329	0.4669	0.5794	0.3201	0.5552	rs4801486	-0.320945	0.000506273	rs750530067	-0.388926	0.000867994	rs750530067	-0.325062	4.35579e-08
VNN1	ENSG00000112299	ENSG00000112299.8	protein_coding	-	6	133001989	133035194	132714055	132680849	2432	rs4285349	132948304	53685	0.13761	-0.297232	8.10304e-06	0.00924168	0.167412	-0.776214	A	0.449275	0.550725	0.2526	0.4769	0.629	0.5517	0.5511	rs2050153	0.451985	1.49091e-18	rs2294757	0.295306	0.000914478	rs4897612	0.346766	2.04293e-13
VNN2	ENSG00000112303	ENSG00000112303.14	protein_coding	-	6	133065010	133084598	132763459	132743870	2387	rs764263	133055612	9398	0.0976785	-0.858819	0.000200645	0.174842	0.807593	-0.0928076	G	0.728261	0.271739	0.0893	0.3256	0.2252	0.3141	0.3037	rs4897614	-0.419248	2.41916e-14	rs6569827	-0.436534	3.46741e-08	rs7747402	-0.400645	1.56886e-15
VNN3	ENSG00000093134	ENSG00000093134.14	protein_coding	-	6	133043927	133058074	132734765	132722787	2392	rs4470875	132835650	208277	0.0607137	-0.107513	0.00370173	0.734271	0.999982	-7.81737e-06	T	0.101449	0.898551	0.9213	0.8631	0.9058	0.9155	0.91	rs34336371	-0.333032	1.63885e-05	rs2267952	-0.359363	0.00256277	rs12526754	-0.169641	0.0997707
VOPP1	ENSG00000154978	ENSG00000154978.13	protein_coding	-	7	55503750	55640681	55572988	55436056	2459	rs71528877	56120502	-479821	0.0570448	0.852274	0.00494276	0.777609	0.999982	-7.81737e-06	A	0.655797	0.344203	0.3555	0.3833	0.3591	0.3499	0.32	rs11766564	0.152556	0.0258988	rs117042408	-0.429268	0.412518	rs815948	-0.122256	1.3428e-05
VPREB3	ENSG00000128218	ENSG00000128218.8	protein_coding	-	22	24094931	24096612	23754425	23752743	3103	rs9624360	24301971	-205359	0.128614	0.361765	1.68344e-05	0.179055	0.814088	-0.0893287	A	0.949275	0.050724	0.1589	0.0576	0.0129	0.0477	0.0419	rs131441	-0.484197	0.000655978	rs76256130	-1.41264	0.404847	rs131441	-0.497185	2.42353e-12
VPS11	ENSG00000160695	ENSG00000160695.14	protein_coding	+	11	118938530	118952682	119067692	119081978	2017	rs2508948	118951642	0	0.195771	0.50615	6.18104e-08	7.85535e-05	0.00358353	-2.44569	T	0.492754	0.507246	0.329	0.3199	0.7173	0.4851	0.5184	rs474201	-0.28261	1.20587e-16	rs17075	-0.231706	0.00319695	rs2508948	0.257771	2.93162e-26
VPS13A	ENSG00000197969	ENSG00000197969.14	protein_coding	+	9	79792362	80036453	77177445	77421537	2625	rs7855014	79929795	0	0.2209	-4.80676	6.85276e-09	5.72639e-05	0.00272715	-2.56429	C	0.456522	0.543478	0.5628	0.4827	0.6746	0.5139	0.5971	rs1054368	-0.670559	1.35417e-60	rs1054368	-0.550187	6.79434e-18	rs1054368	-0.640024	3.81839e-108
VPS13A-AS1	ENSG00000232998	ENSG00000232998.3	lncRNA	-	9	79791677	79793096	77178180	77176760	2315	rs2025846	80022415	-229319	0.0814681	-0.0312539	0.000722676	0.290384	0.925479	-0.0336335	A	0.485507	0.514493	0.5711	0.5447	0.6796	0.5209	0.5992	NA	NA	NA	NA	NA	NA	NA	NA	NA
VPS13B	ENSG00000132549	ENSG00000132549.18	protein_coding	+	8	100025495	100889808	99013266	99877580	2176	rs1613189	101266554	376746	0.0717434	1.70466	0.00155403	0.247229	0.892959	-0.0491687	C	0.945652	0.054347	0.0045	0.0562	0	0.0626	0.0031	rs13265237	-0.183392	0.00255234	rs202174938	0.354714	0.376937	rs188612926	-0.390509	0.149577
VPS13B-DT	ENSG00000253948	ENSG00000253948.2	lncRNA	-	8	99970506	100025971	99013743	98958277	1020	rs6991822	99553596	416910	0.0389838	-0.368518	0.0207417	0.626748	0.999982	-7.81737e-06	G	0.086956	0.913043	0.7746	0.9049	0.875	0.9026	0.7403	NA	NA	NA	NA	NA	NA	NA	NA	NA
VPS13C	ENSG00000129003	ENSG00000129003.18	protein_coding	-	15	62144589	62352672	62060473	61852389	2977	rs6416472	61863233	281356	0.0796888	-2.77632	0.000831438	0.396752	0.988951	-0.00482513	T	0.086956	0.913043	0.7587	0.9553	0.9028	0.9215	0.8497	rs11630347	-0.146517	0.00267071	rs35016296	-0.248851	0.0770106	rs12439330	-0.168769	2.56539e-10
VPS13D	ENSG00000048707	ENSG00000048707.15	protein_coding	+	1	12290088	12572099	12230030	12512047	2658	rs56412549	12948991	376892	0.0604098	1.30261	0.00379141	0.876532	0.999982	-7.81737e-06	T	0.666667	0.333333	0.4062	0.3746	0.2361	0.3429	0.3906	rs3010226	-0.111985	0.28126	rs12406089	0.196461	0.232059	rs11808316	-0.104622	0.0815893
VPS16	ENSG00000215305	ENSG00000215305.10	protein_coding	+	20	2821350	2847378	2840703	2866732	2762	rs6083001	2359819	-461531	0.0651903	-0.403191	0.00260234	0.709075	0.999982	-7.81737e-06	T	0.5	0.5	0.4826	0.4669	0.3542	0.4742	0.4939	rs6084185	-0.23555	0.00100817	rs142849346	0.82486	0.347173	rs6037452	-0.140961	0.00134496
VPS18	ENSG00000104142	ENSG00000104142.11	protein_coding	+	15	41186649	41196173	40894450	40903975	1808	rs4924510	41179776	-6873	0.0593067	0.240246	0.00413563	0.469393	0.999982	-7.81737e-06	A	0.326087	0.673913	0.1498	0.7089	0.6131	0.6968	0.7342	rs140127707	-0.164785	0.32384	rs275723	-0.450633	0.372474	rs78758977	-0.185334	0.2312
VPS25	ENSG00000131475	ENSG00000131475.7	protein_coding	+	17	40925468	40931617	42773449	42779599	1337	rs76675909	41023371	91754	0.0457252	-0.705355	0.0121064	0.780825	0.999982	-7.81737e-06	G	0.945652	0.054347	0.1415	0.0418	0.1706	0.0338	0.1391	rs117046665	-0.269005	0.304877	rs113585805	0.549174	0.324791	rs112553408	0.250999	0.00406318
VPS26A	ENSG00000122958	ENSG00000122958.15	protein_coding	+	10	70883269	70934168	69123512	69174412	2839	rs2279927	71008656	74488	0.0848807	1.00922	0.000552172	0.378687	0.97958	-0.00896031	A	0.768116	0.231884	0.0204	0.1945	0.0933	0.2873	0.2086	rs149605975	-0.864764	0.000112468	rs747942	0.577451	0.362022	rs10823301	-0.144868	9.58453e-06
VPS26B	ENSG00000151502	ENSG00000151502.11	protein_coding	+	11	134094566	134117682	134224671	134247788	2934	rs7127632	133897972	-196594	0.109779	0.562543	7.65704e-05	0.0865788	0.629345	-0.201112	T	0.786232	0.213768	0.2088	0.3098	0.2996	0.169	0.0767	rs12796600	-0.162217	0.0735063	rs111965356	0.560404	0.130489	rs117543069	-0.457101	0.110537
VPS26C	ENSG00000157538	ENSG00000157538.14	protein_coding	-	21	38595722	38640220	37267919	37223420	2551	rs1787409	39056078	-415858	0.0760317	-0.965666	0.00110892	0.353041	0.966525	-0.0147869	C	0.065217	0.934783	0.6573	0.9424	0.9077	0.9592	0.8027	NA	NA	NA	NA	NA	NA	NA	NA	NA
VPS29	ENSG00000111237	ENSG00000111237.19	protein_coding	-	12	110928889	110939916	110502111	110491083	1017	rs73205085	110627912	300977	0.0354798	3.46401	0.027505	0.844641	0.999982	-7.81737e-06	C	0.945652	0.054347	0.0098	0.0403	0	0.0974	0.0399	rs67917264	0.183888	1.18718e-07	rs150283183	0.445368	0.154921	rs28626965	0.119114	1.36552e-08
VPS33A	ENSG00000139719	ENSG00000139719.11	protein_coding	-	12	122714112	122751041	122266494	122229564	1884	rs7964780	122694418	19694	0.171901	0.535401	4.72879e-07	0.000466256	0.0164015	-1.78512	A	0.934783	0.065217	0.1536	0.0418	0.0069	0.0586	0.0562	rs61954383	0.312738	0.00015746	rs200495449	-1.18059	0.154844	rs61954370	0.234424	0.00346511
VPS33B	ENSG00000184056	ENSG00000184056.14	protein_coding	-	15	91541904	91565833	91022603	90998416	2607	rs11639374	91391082	150822	0.074458	0.279355	0.00125514	0.456179	0.999982	-7.81737e-06	G	0.815217	0.184783	0.1717	0.1282	0.1706	0.2187	0.1984	rs3784776	0.378595	0.000315669	rs4932381	0.53899	0.00882336	rs3826032	0.437018	7.24828e-11
VPS35	ENSG00000069329	ENSG00000069329.18	protein_coding	-	16	46690045	46723430	46689518	46656132	560	rs74501612	46415861	274184	0.0403804	1.28096	0.0185445	0.980577	0.999982	-7.81737e-06	A	0.387681	0.612319	0.3389	0.3631	0.3829	0.3141	0.3374	rs147916835	0.24657	0.0745887	rs12917962	-0.565205	0.162101	rs12930613	0.0615914	0.0268487
VPS35L	ENSG00000103544	ENSG00000103544.15	protein_coding	+	16	19566563	19718115	19555240	19706793	2756	rs62034672	20049691	331576	0.044527	-0.393894	0.0133175	0.987949	0.999982	-7.81737e-06	G	0.503623	0.496377	0.3986	0.4841	0.5139	0.5437	0.454	NA	NA	NA	NA	NA	NA	NA	NA	NA
VPS36	ENSG00000136100	ENSG00000136100.14	protein_coding	-	13	52986738	53024769	52450634	52412602	1389	rs78416037	53368478	-343709	0.0444013	1.3345	0.0134514	0.885514	0.999982	-7.81737e-06	C	0.945652	0.054347	0.0015	0.0576	0	0.0855	0.0266	rs9536069	0.194211	0.000206788	rs113080431	-0.275766	0.019907	rs12870706	-0.237343	1.56178e-10
VPS37A	ENSG00000155975	ENSG00000155975.10	protein_coding	+	8	17104441	17159936	17246931	17302427	3988	rs34264784	17084672	-19769	0.106952	2.19088	9.59552e-05	0.215307	0.85981	-0.0655976	G	0.949275	0.050724	0.0045	0.0245	0.001	0.0606	0.0501	rs2904696	0.127854	0.0407599	rs2959616	0.115212	0.396488	rs2060294	0.0765177	0.0777821
VPS37B	ENSG00000139722	ENSG00000139722.7	protein_coding	-	12	123349878	123380674	122896127	122865330	1667	rs897392	123326326	23552	0.189577	-0.788503	1.0531e-07	0.000153551	0.00636194	-2.19641	G	0.184783	0.815217	0.5741	0.8919	0.7569	0.834	0.6851	rs936083	-0.328169	5.10441e-07	rs7487095	-0.797102	9.00697e-06	rs7139055	-0.526974	2.20956e-27
VPS37C	ENSG00000167987	ENSG00000167987.11	protein_coding	-	11	60897730	60929087	61161615	61130257	1436	rs4939460	60573643	324087	0.0834714	0.440207	0.000617094	0.281907	0.918931	-0.036717	T	0.775362	0.224638	0.0938	0.1916	0.1637	0.2803	0.3221	rs519296	0.132114	0.00113599	rs7932247	0.255403	0.108275	rs12364279	0.142635	0.0154736
VPS37D	ENSG00000176428	ENSG00000176428.6	protein_coding	+	7	73082162	73086442	73667831	73672112	1398	rs58843710	73322340	235898	0.056125	0.0325653	0.00531467	0.683263	0.999982	-7.81737e-06	C	0.717391	0.282609	0.143	0.2363	0.506	0.2704	0.3221	rs34321592	0.26452	8.04397e-07	rs148148720	0.355249	0.413704	rs10246419	0.16311	0.000101095
VPS39	ENSG00000166887	ENSG00000166887.15	protein_coding	-	15	42450900	42500505	42208316	42158701	2098	rs62004283	42305778	145122	0.0605493	-1.37453	0.00374997	0.628153	0.999982	-7.81737e-06	C	0.942029	0.057971	0.0393	0.2003	0.0913	0.0229	0.0532	rs7086	-0.200137	0.0131164	rs2724934	-0.267158	0.253359	rs75695865	-0.219838	0.171923
VPS41	ENSG00000006715	ENSG00000006715.16	protein_coding	-	7	38762575	38971994	38932394	38722974	3616	rs757685	38775323	0	0.0712863	-1.68723	0.00161093	0.569608	0.999982	-7.81737e-06	G	0.126812	0.873188	0.7579	0.8919	0.996	0.837	0.8037	rs12701653	0.353653	2.26949e-06	rs6967384	-0.301203	0.0524161	rs757685	-0.2435	2.2396e-11
VPS45	ENSG00000136631	ENSG00000136631.15	protein_coding	+	1	150039337	150117507	150067279	150145329	1506	rs78446612	149732675	-306662	0.090883	1.85635	0.0003437	0.0942305	0.64988	-0.187167	A	0.521739	0.478261	0.475	0.4697	0.4891	0.4911	0.4785	rs1253382607	0.17767	0.255364	rs41317515	0.128984	0.391487	rs6663989	0.118747	0.0136007
VPS4A	ENSG00000132612	ENSG00000132612.16	protein_coding	+	16	69345254	69360842	69311350	69326939	1582	rs4783689	68853671	-491583	0.0599354	0.359954	0.00393576	0.496154	0.999982	-7.81737e-06	C	0.615942	0.384058	0.028	0.3256	0.379	0.4125	0.4959	rs79713069	0.189556	0.120016	rs9924894	0.130235	0.438776	rs78736548	0.170687	0.117387
VPS50	ENSG00000004766	ENSG00000004766.17	protein_coding	+	7	92861654	92990435	93232340	93361123	1887	rs7799804	92993751	3316	0.053616	1.80794	0.00647884	0.791968	0.999982	-7.81737e-06	G	0.949275	0.050724	0.2035	0.0821	0.0595	0.0298	0.0429	rs10241562	-0.168718	6.21985e-06	rs2677097	0.777376	0.225489	rs73219909	0.367732	2.84765e-08
VPS51	ENSG00000149823	ENSG00000149823.9	protein_coding	+	11	64856797	64879334	65089324	65111862	1149	rs7108130	64930713	51379	0.0614249	-1.23683	0.00350011	0.459401	0.999982	-7.81737e-06	G	0.677536	0.322464	0.2579	0.4625	0.4514	0.2634	0.18	rs2282498	-0.0955306	0.272089	rs138397091	0.556409	0.340558	rs11545201	-0.197637	0.243144
VPS52	ENSG00000223501	ENSG00000223501.9	protein_coding	-	6	33218050	33239824	33272047	33250272	5115	rs474353	33229971	0	0.221746	-0.842175	6.35672e-09	4.19006e-05	0.00210172	-2.67742	T	0.637681	0.362319	0.4516	0.3761	0.5823	0.3847	0.4039	rs213200	-0.158633	0.00175252	rs6937572	-0.573482	0.0114653	rs9469395	-0.454518	3.02204e-05
VPS53	ENSG00000141252	ENSG00000141252.20	protein_coding	-	17	411744	624957	721717	508668	3821	rs76134619	744689	-119732	0.067461	-0.937294	0.00217657	0.905682	0.999982	-7.81737e-06	T	0.525362	0.474638	0.5439	0.4452	0.4544	0.4324	0.409	rs4968120	-0.618671	1.30521e-29	rs9748016	-0.575244	3.39732e-20	rs4968120	-0.363423	7.8188e-30
VPS54	ENSG00000143952	ENSG00000143952.20	protein_coding	-	2	64119281	64246562	64019428	63892146	1762	rs10209140	63922369	196912	0.0597035	-0.259879	0.00400832	0.550916	0.999982	-7.81737e-06	G	0.699275	0.300725	0.6422	0.353	0.1369	0.3608	0.2638	rs75475525	-0.720853	0.000339712	rs77904397	-1.12413	0.00160372	rs145970501	-0.431814	6.98567e-06
VPS72	ENSG00000163159	ENSG00000163159.12	protein_coding	-	1	151148781	151167797	151195321	151169987	1290	rs2292166	150884776	264005	0.0468237	-0.501115	0.0110943	0.802274	0.999982	-7.81737e-06	G	0.768116	0.231884	0.0166	0.2493	0.2728	0.2604	0.2106	rs2769264	-0.120774	0.23237	rs140086081	-0.51221	0.362534	rs116753436	-0.211567	0.186835
VPS9D1	ENSG00000075399	ENSG00000075399.14	protein_coding	-	16	89773543	89787306	89720898	89707134	3005	rs35034309	89794819	-7513	0.054152	-0.314595	0.00621027	0.866926	0.999982	-7.81737e-06	T	0.934783	0.065217	0.0734	0.0749	0.0863	0.0378	0.0613	rs56112321	0.308211	1.58907e-08	rs4785594	-0.297611	0.000574743	rs117990130	0.292341	6.32186e-12
VPS9D1-AS1	ENSG00000261373	ENSG00000261373.1	lncRNA	+	16	89778265	89784573	89711856	89718165	2981	rs56112321	89785820	1247	0.0713027	0.0349744	0.00160885	0.513959	0.999982	-7.81737e-06	T	0.822464	0.177536	0.146	0.1297	0.003	0.2356	0.1943	rs62068372	0.505546	9.54258e-12	rs72807596	0.436838	0.00302025	rs11640316	0.322761	1.24319e-09
VRK1	ENSG00000100749	ENSG00000100749.8	protein_coding	+	14	97263642	97421183	96797382	96931722	2508	rs74883173	97320615	0	0.125616	-0.682291	2.14542e-05	0.0205155	0.287363	-0.541569	T	0.931159	0.06884	0.0061	0.0591	0.004	0.1292	0.0276	rs12878184	0.135497	0.0904762	rs2626599	0.212007	0.419861	rs12878184	0.191196	3.78897e-07
VRK2	ENSG00000028116	ENSG00000028116.17	protein_coding	+	2	58134765	58387055	57907629	58159920	2485	rs1522683	57698931	-435834	0.0574102	0.434369	0.00480239	0.710537	0.999982	-7.81737e-06	G	0.728261	0.271739	0.4266	0.3026	0.4712	0.2147	0.2485	rs12473245	-0.218923	0.000139875	rs34613444	-0.466875	0.147295	rs6722988	-0.249777	1.89658e-10
VRK3	ENSG00000105053	ENSG00000105053.11	protein_coding	-	19	50479726	50529203	50025946	49976468	1989	rs2305917	50391299	88427	0.0815495	-0.478757	0.000718054	0.30982	0.939738	-0.0269931	C	0.782609	0.217391	0.2186	0.196	0.2341	0.2803	0.3834	rs183043736	0.924262	5.96456e-05	rs62128132	0.72218	0.243679	rs11882155	-0.451684	0.000130419
VSIG10	ENSG00000176834	ENSG00000176834.14	protein_coding	-	12	118501399	118573831	118136026	118063593	2846	rs7980806	118155212	346187	0.0619078	-0.359512	0.00336952	0.830294	0.999982	-7.81737e-06	C	0.677536	0.322464	0.6051	0.4625	0.247	0.4155	0.3313	rs71450259	0.359566	2.41193e-19	rs3927167	-0.374965	2.99645e-07	rs11068836	-0.277358	3.42928e-24
VSIG10L	ENSG00000186806	ENSG00000186806.5	protein_coding	-	19	51834791	51845378	51342124	51331536	3305	rs201453907	51831759	3032	0.102126	0.0607019	0.00014093	0.152316	0.772993	-0.111825	G	0.626812	0.373188	0.379	0.3732	0.369	0.4115	0.3712	rs374146923	-0.795634	0.0122905	rs12610545	-0.900695	0.177382	rs10414211	0.189817	0.000117278
VSIG2	ENSG00000019102	ENSG00000019102.12	protein_coding	-	11	124617371	124622151	124752255	124747474	2501	rs4078483	124766591	-144440	0.0641316	-0.0834863	0.00282843	0.648979	0.999982	-7.81737e-06	C	0.376812	0.623188	0.8646	0.5115	0.4464	0.7187	0.5266	rs2075712	0.176128	0.260555	rs75684615	2.17625	0.212503	rs2075712	0.227982	0.00013691
VSIR	ENSG00000107738	ENSG00000107738.20	protein_coding	-	10	73507314	73533277	71773520	71747556	2758	rs10999836	73231282	276032	0.0708251	2.36903	0.00167045	0.631187	0.999982	-7.81737e-06	C	0.92029	0.07971	0.0961	0.0519	0.0337	0.0885	0.0603	rs10999992	0.340439	2.28525e-11	rs10999992	0.37377	0.0229193	rs10762476	0.511139	8.08435e-37
VSNL1	ENSG00000163032	ENSG00000163032.12	protein_coding	+	2	17720394	17838285	17539126	17657018	2494	rs74744621	18114658	276373	0.133039	0.500912	1.17569e-05	0.164567	0.791039	-0.101802	A	0.942029	0.057971	0.0023	0.0317	0	0.0557	0.0665	rs56012352	0.311426	0.0599842	rs11683482	-0.284903	0.434248	rs387100	0.203637	0.00600138
VSTM4	ENSG00000165633	ENSG00000165633.13	protein_coding	-	10	50222282	50323567	49115522	49014236	2825	rs7897289	50268763	0	0.0728038	-0.51745	0.00142963	0.480515	0.999982	-7.81737e-06	T	0.652174	0.347826	0.7141	0.4611	0.3175	0.3449	0.5389	rs55974125	0.601371	0.0822362	rs1913528	0.190538	0.128626	rs369098537	0.162402	0.00464787
VSTM5	ENSG00000214376	ENSG00000214376.6	protein_coding	-	11	93551399	93583784	93850618	93818232	2396	rs982545	93805243	-221459	0.0443206	0.0302	0.0135382	0.927358	0.999982	-7.81737e-06	G	0.373188	0.626812	0.5991	0.7003	0.6786	0.5577	0.5184	rs111681528	0.506975	0.189225	rs10831243	-0.283047	0.196798	rs1868060	-0.617252	0.105079
VTA1	ENSG00000009844	ENSG00000009844.16	protein_coding	+	6	142468300	142545822	142147162	142224685	1777	rs185131031	142921274	375452	0.0506249	0.626238	0.00820758	0.778494	0.999982	-7.81737e-06	G	0.92029	0.07971	0.1785	0.0548	0.1071	0.0427	0.0286	rs9484528	-0.303662	0.246151	rs1361161	0.120653	0.359519	rs17071124	0.17518	0.0217218
VTI1A	ENSG00000151532	ENSG00000151532.13	protein_coding	+	10	114206757	114578503	112446998	112818744	2292	rs72828147	114938174	359671	0.0601113	-1.31826	0.00388162	0.799649	0.999982	-7.81737e-06	G	0.938406	0.061594	0.0083	0.0576	0	0.1481	0.0787	rs78093818	0.457766	0.174908	rs17353359	0.516453	0.284605	rs10885349	0.112135	0.0720577
VTI1B	ENSG00000100568	ENSG00000100568.11	protein_coding	-	14	68113803	68141537	67674820	67647085	1752	rs61990939	67760810	352993	0.0514548	1.89591	0.00768587	0.777215	0.999982	-7.81737e-06	A	0.949275	0.050724	0.0023	0.0346	0.001	0.0885	0.0112	rs10483801	0.200917	1.08341e-06	rs10483801	0.200729	0.0175082	rs12435352	0.390985	3.79559e-16
VTN	ENSG00000109072	ENSG00000109072.14	protein_coding	-	17	26694306	26700110	28373091	28367284	847	rs60968542	26342906	351400	0.121525	1.58352	2.98443e-05	0.0934942	0.648924	-0.187806	G	0.942029	0.057971	0.0159	0.0101	0.2391	0.0189	0.0624	rs62065245	-0.58921	0.263008	rs112296497	-1.05844	0.00318155	rs80029532	0.533087	0.173399
VWA1	ENSG00000179403	ENSG00000179403.12	protein_coding	+	1	1370242	1378262	1434861	1442882	2495	rs75402973	1649095	270833	0.0833829	1.48528	0.000621418	0.467291	0.999982	-7.81737e-06	G	0.728261	0.271739	0.1793	0.3588	0.2609	0.3678	0.3354	rs143000156	0.602005	5.80934e-05	rs74046665	-0.265277	0.172862	rs1695853	0.198486	0.0620144
VWA2	ENSG00000165816	ENSG00000165816.13	protein_coding	+	10	115999014	116054248	114239254	114294489	2177	rs3127082	115510667	-488347	0.0973226	0.0619417	0.00020639	0.140595	0.756393	-0.121253	C	0.695652	0.304348	0.2103	0.1614	0.2897	0.3012	0.2935	rs10536165	-0.351021	0.0868328	rs142088786	-1.09118	0.278549	rs73365341	0.421888	0.0906083
VWA3A	ENSG00000175267	ENSG00000175267.15	protein_coding	+	16	22103860	22168285	22092538	22156964	708	rs215896	21678786	-425074	0.0510479	0.136199	0.00793738	0.844176	0.999982	-7.81737e-06	T	0.764493	0.235507	0.0174	0.2709	0.0268	0.3171	0.1963	rs11862302	0.700764	0.195777	rs215891	0.528356	0.358765	rs74820506	-0.370208	0.180988
VWA5A	ENSG00000110002	ENSG00000110002.16	protein_coding	+	11	123986112	124018428	124115404	124147721	3371	rs1893009	124043336	24908	0.145906	-1.23303	4.108e-06	0.00454506	0.100394	-0.998291	T	0.648551	0.351449	0.2663	0.3559	0.4177	0.4085	0.1595	rs34958246	-0.588518	1.45837e-32	rs2512274	-0.369019	2.04852e-06	rs80105744	0.571114	0.00025498
VWA5B2	ENSG00000145198	ENSG00000145198.14	protein_coding	+	3	183948218	183960117	184230429	184242329	2363	rs10937178	184322806	362689	0.0731172	0.0389999	0.00139481	0.510046	0.999982	-7.81737e-06	T	0.264493	0.735507	0.7277	0.7061	0.628	0.7714	0.7382	rs113798683	0.733181	0.200145	rs57856398	-0.451504	0.314901	rs73185790	-0.301405	0.0703746
VWA7	ENSG00000204396	ENSG00000204396.11	protein_coding	-	6	31733368	31745105	31777328	31765590	7513	rs200766440	32010016	-264911	0.108133	0.177155	8.73308e-05	0.555408	0.999982	-7.81737e-06	G	0.818841	0.181159	0.2466	0.1931	0.3661	0.1213	0.2086	rs2471960	-0.352655	0.00118153	rs9366770	0.367263	0.0516799	rs2516479	-0.198793	0.0669611
VWA8	ENSG00000102763	ENSG00000102763.18	protein_coding	-	13	42140972	42535256	41961120	41566835	2858	rs9566805	42174268	0	0.0954667	1.47429	0.000239108	0.282837	0.920022	-0.0362016	G	0.931159	0.06884	0.093	0.036	0.1478	0.0378	0.0634	rs73464903	0.389317	8.35229e-06	rs145966514	1.17682	0.255623	rs9562368	-0.142427	0.000421125
VWCE	ENSG00000167992	ENSG00000167992.13	protein_coding	-	11	61025759	61062788	61295316	61258286	1489	rs520987	61521446	-458658	0.070849	-0.0633451	0.00166732	0.453856	0.999982	-7.81737e-06	C	0.568841	0.431159	0.5431	0.304	0.5089	0.4901	0.4202	rs532271076	1.42208	9.99036e-12	rs532271076	0.793912	0.0198487	rs532271076	0.75146	0.000491303
VWDE	ENSG00000146530	ENSG00000146530.14	protein_coding	-	7	12370512	12443567	12403941	12330885	4553	rs7786326	12303345	67167	0.118005	0.125178	3.96142e-05	0.0934008	0.648924	-0.187806	T	0.82971	0.17029	0.3555	0.1657	0.0337	0.2217	0.0675	NA	NA	NA	rs6951017	-0.62256	0.00190398	NA	NA	NA
VWF	ENSG00000110799	ENSG00000110799.13	protein_coding	-	12	6058044	6233936	6124770	5948874	3060	rs12310306	6160222	0	0.0880642	5.27361	0.000429467	0.312096	0.941095	-0.0263663	G	0.811594	0.188406	0.2753	0.196	0.0923	0.3211	0.18	rs574160517	0.468208	0.23473	rs116857497	1.19024	0.227641	rs365131	0.182712	0.0971975
VXN	ENSG00000169085	ENSG00000169085.13	protein_coding	+	8	67405756	67430759	66493520	66518524	1438	rs2555568	67362864	-42892	0.28479	-0.271367	1.88506e-11	3.08711e-07	3.01327e-05	-4.52096	A	0.507246	0.492754	0.6906	0.6153	0.4038	0.4891	0.5358	NA	NA	NA	NA	NA	NA	NA	NA	NA
WAC	ENSG00000095787	ENSG00000095787.23	protein_coding	+	10	28821423	28912041	28532493	28623112	3359	rs493191	29373417	461376	0.0765119	3.24122	0.00106778	0.450813	0.999982	-7.81737e-06	A	0.913043	0.086956	0.0076	0.085	0	0.1143	0.0757	rs7074110	0.114582	0.00337479	rs9335912	-0.398996	0.210838	rs6481534	0.107988	3.09749e-09
WAC-AS1	ENSG00000254635	ENSG00000254635.6	lncRNA	-	10	28811582	28821995	28533066	28522652	3059	rs7098782	28638631	172951	0.113781	0.459094	5.55926e-05	0.0461527	0.469743	-0.32814	T	0.84058	0.15942	0.2549	0.1902	0.0913	0.2962	0.2597	rs2993987	-0.470371	2.01231e-22	rs2807740	-0.373969	7.01255e-07	rs2993987	-0.580915	5.14295e-48
WAKMAR2	ENSG00000237499	ENSG00000237499.7	lncRNA	-	6	138144811	138189370	137868233	137823673	2457	rs13196928	137666710	478101	0.039424	0.257825	0.0200218	0.997045	0.999982	-7.81737e-06	C	0.938406	0.061594	0.0038	0.1023	0.0516	0.0437	0.0511	NA	NA	NA	NA	NA	NA	NA	NA	NA
WAPL	ENSG00000062650	ENSG00000062650.19	protein_coding	-	10	88195014	88281549	86521792	86435256	2318	rs201863978	88249658	0	0.0608329	-0.682479	0.00366715	0.71904	0.999982	-7.81737e-06	G	0.945652	0.054347	0.1271	0.0922	0.0476	0.0775	0.0982	rs145657562	0.210547	0.179836	rs7072778	-0.669133	0.259919	rs9633738	-0.0963628	0.000150414
WARS2	ENSG00000116874	ENSG00000116874.11	protein_coding	-	1	119573840	119683277	119140671	119031216	2917	rs1539188	119828542	-145265	0.0700672	-0.245211	0.00177309	0.45126	0.999982	-7.81737e-06	T	0.57971	0.42029	0.1944	0.5533	0.5556	0.503	0.3947	rs2645303	-0.57466	6.03769e-31	rs2645303	-0.568423	4.63432e-19	rs2645303	-0.594118	7.0615e-59
WARS2-AS1	ENSG00000231365	ENSG00000231365.6	lncRNA	+	1	119683015	119818596	119140391	119275973	2718	rs10923755	119673344	-9671	0.205538	-1.00159	2.64823e-08	4.78134e-05	0.00233349	-2.63199	G	0.655797	0.344203	0.4644	0.2219	0.1052	0.4056	0.3926	NA	NA	NA	NA	NA	NA	NA	NA	NA
WARS2-IT1	ENSG00000224238	ENSG00000224238.2	lncRNA	+	1	119590029	119607408	119047405	119064785	2547	rs1009458	119157909	-432120	0.0595048	-0.0748277	0.00407157	0.62515	0.999982	-7.81737e-06	C	0.387681	0.612319	0.8306	0.6643	0.3958	0.6252	0.5092	rs10754410	0.220759	0.0976392	rs10923880	-0.358588	0.399674	rs7518847	-0.123072	0.180225
WASF1	ENSG00000112290	ENSG00000112290.13	protein_coding	-	6	110421023	110501207	110180004	110099819	2424	rs9481045	110543629	-42422	0.106129	-0.178738	0.000102471	0.0529147	0.507593	-0.294484	A	0.793478	0.206522	0.4924	0.1888	0.2143	0.1779	0.3088	rs4945850	-0.661375	5.24207e-37	rs12660119	-0.531223	5.29992e-06	rs4945851	-0.567626	1.17195e-39
WASF2	ENSG00000158195	ENSG00000158195.11	protein_coding	-	1	27730735	27816678	27490167	27404230	1315	rs11247653	27989620	-172942	0.0621606	-1.36723	0.00330313	0.441407	0.999379	-0.000269709	A	0.641304	0.358696	0.0174	0.3271	0.2044	0.4155	0.411	rs10430146	0.0945318	0.176123	rs12076783	-0.506277	0.0452838	rs72886364	-0.27993	0.0630266
WASF3	ENSG00000132970	ENSG00000132970.14	protein_coding	+	13	27131821	27263085	26557683	26688948	2751	rs9551300	27190240	0	0.0855627	0.39208	0.000523243	0.35866	0.969706	-0.0133599	C	0.485507	0.514493	0.4349	0.5562	0.6081	0.4911	0.5358	rs793640	0.395533	4.78151e-18	rs9553856	0.31772	0.00599007	rs9553874	0.284394	7.66747e-20
WASF3-AS1	ENSG00000237001	ENSG00000237001.7	lncRNA	-	13	27180682	27215930	26641793	26606544	2441	rs17085020	27543013	-327083	0.0813574	-0.148897	0.000729007	0.34794	0.96379	-0.0160176	G	0.746377	0.253623	0.2564	0.2147	0.1756	0.2336	0.3211	NA	NA	NA	NA	NA	NA	NA	NA	NA
WASHC1	ENSG00000181404	ENSG00000181404.17	protein_coding	-	9	14476	73865	73865	14475	1803	rs7042906	45915	0	0.238376	-0.640124	1.42965e-09	6.70894e-06	0.000428838	-3.36771	G	0.717391	0.282609	0.2504	0.2579	0.3562	0.3022	0.3006	rs2811013	-0.908914	3.63272e-35	rs2811013	-0.887956	5.74421e-24	rs9407064	-0.84478	1.95128e-55
WASHC2A	ENSG00000099290	ENSG00000099290.17	protein_coding	+	10	51827649	51893269	50067888	50133509	1618	rs11003511	51808564	-19085	0.382929	-1.76462	7.71052e-16	2.51762e-11	6.57281e-09	-8.18225	C	0.699275	0.300725	0.27	0.4323	0.0278	0.3499	0.2751	rs796763246	0.674244	2.78493e-12	rs796763246	0.639425	0.000238542	rs11003495	0.345942	1.77808e-16
WASHC2C	ENSG00000172661	ENSG00000172661.18	protein_coding	+	10	46222649	46288412	45727200	45792961	1096	rs11239537	45982508	-240141	0.0895112	-0.64424	0.000383072	0.0756523	0.591198	-0.228267	T	0.692029	0.307971	0.3275	0.3631	0.1696	0.3519	0.2863	rs565409446	-0.877161	1.84347e-20	rs565409446	-0.848424	3.81277e-08	rs565409446	-0.784519	1.88308e-34
WASHC3	ENSG00000120860	ENSG00000120860.11	protein_coding	-	12	102406619	102455927	102062149	102012840	2210	rs9971823	102273350	133269	0.058257	-1.98521	0.00449226	0.703043	0.999982	-7.81737e-06	C	0.92029	0.07971	0.0401	0.0576	0.0248	0.0875	0.1646	rs11111148	-0.396781	5.24118e-16	rs10128915	-0.305761	5.97766e-05	rs11111162	-0.25927	2.15437e-15
WASHC4	ENSG00000136051	ENSG00000136051.14	protein_coding	+	12	105501103	105562908	105107324	105169134	2615	rs112797720	105138132	-362971	0.0540746	-2.08946	0.00624835	0.871074	0.999982	-7.81737e-06	G	0.876812	0.123188	0.0144	0.1599	0.2262	0.1362	0.1176	rs73181810	-0.365088	1.53397e-07	rs148906932	0.679945	0.228322	rs3910856	-0.364779	3.25485e-16
WASHC5	ENSG00000164961	ENSG00000164961.16	protein_coding	-	8	126036503	126104061	125091819	125024260	2474	rs4355752	125634331	402172	0.062422	0.625875	0.00323584	0.746147	0.999982	-7.81737e-06	G	0.851449	0.148551	0.3828	0.1974	0.1677	0.1302	0.1677	rs7012867	0.445529	0.0890525	rs181218776	0.726301	0.29466	rs3834883	-0.213236	0.0073151
WASHC5-AS1	ENSG00000253167	ENSG00000253167.1	lncRNA	+	8	126052927	126057231	125040684	125044989	2394	rs3793399	125571507	-481420	0.0441785	-0.0956487	0.0136923	0.987754	0.999982	-7.81737e-06	T	0.221014	0.778986	0.77	0.7536	0.7341	0.7773	0.6922	rs73348129	1.27927	0.244894	rs796772312	-0.365084	0.273721	rs114195573	0.990261	0.00830725
WASL	ENSG00000106299	ENSG00000106299.8	protein_coding	-	7	123321998	123389057	123749003	123681943	2044	rs17451803	122961025	360973	0.0821532	0.968134	0.000684685	0.160256	0.784106	-0.105625	A	0.894928	0.105072	0.056	0.0994	0.1855	0.159	0.1524	rs117675292	0.476673	0.0427514	rs117394037	0.841076	0.0280738	rs201691777	-0.295823	0.0974639
WBP1	ENSG00000239779	ENSG00000239779.7	protein_coding	+	2	74685528	74688018	74458400	74460891	1462	rs10207365	74219948	-465580	0.0488228	1.06472	0.009467	0.832807	0.999982	-7.81737e-06	T	0.90942	0.090579	0.3079	0.1066	0.1567	0.0089	0.0429	rs113321228	-0.174066	6.65959e-05	rs146491802	-0.873993	0.20533	rs113321228	-0.140633	0.0005021
WBP11	ENSG00000084463	ENSG00000084463.8	protein_coding	-	12	14937517	14956420	14803486	14784582	2045	rs58920866	15317413	-360993	0.0567678	-1.15426	0.00505195	0.714598	0.999982	-7.81737e-06	A	0.931159	0.06884	0.003	0.0303	0.1696	0.0517	0.0828	rs3177269	-0.0973417	0.0337964	rs2041907	0.578172	0.36921	rs3177269	-0.129321	4.09222e-12
WBP1L	ENSG00000166272	ENSG00000166272.18	protein_coding	+	10	104503706	104594273	102743948	102834516	1740	rs3781293	104166257	-337449	0.0640381	-1.17699	0.00284933	0.342144	0.961043	-0.017257	T	0.884058	0.115942	0.0174	0.1643	0.2659	0.1302	0.1411	rs2482498	0.126928	0.049964	rs75400272	0.784771	0.0864882	rs12776506	0.134763	6.90305e-05
WBP2	ENSG00000132471	ENSG00000132471.12	protein_coding	-	17	73841781	73852588	75856507	75845699	2083	rs12051808	74191629	-339041	0.0427283	-0.950362	0.0153708	0.968961	0.999982	-7.81737e-06	A	0.923913	0.076087	0.6044	0.0908	0.0337	0.0636	0.1411	rs79677613	-1.10016	5.21537e-08	rs117456048	-0.914191	0.0996471	rs117456048	-0.764183	1.6462e-11
WBP2NL	ENSG00000183066	ENSG00000183066.14	protein_coding	+	22	42394730	42454460	41998725	42058456	2044	rs148140943	42386534	-8196	0.090282	0.148479	0.000360428	0.107261	0.687238	-0.162893	A	0.934783	0.065217	0.0166	0.1297	0.0109	0.0716	0.0153	rs9607869	-0.465772	1.17336e-07	rs771818776	-1.76898	0.279304	rs56234624	-0.374738	1.09498e-09
WBP4	ENSG00000120688	ENSG00000120688.9	protein_coding	+	13	41635646	41658142	41061509	41084006	2196	rs975590	42042280	384138	0.0579191	0.441446	0.00461353	0.710143	0.999982	-7.81737e-06	G	0.847826	0.152174	0.1301	0.1657	0.1935	0.2366	0.1288	rs9525446	-0.149123	0.000885552	rs2324779	-0.249933	0.0722786	rs17532371	0.164441	0.0274647
WDCP	ENSG00000163026	ENSG00000163026.12	protein_coding	-	2	24252218	24272445	24049575	24029347	1938	rs7564319	23899062	353156	0.0739374	0.246004	0.00130763	0.257023	0.899471	-0.0460127	T	0.108696	0.891304	0.4153	0.8804	0.9901	0.8986	0.9407	rs78720259	-0.266689	0.069923	rs115724581	1.02688	0.32094	rs7605327	0.1195	0.027431
WDFY1	ENSG00000085449	ENSG00000085449.15	protein_coding	-	2	224720434	224810074	223945357	223855716	2766	rs13010329	225265645	-455571	0.0642351	0.917289	0.0028055	0.655088	0.999982	-7.81737e-06	G	0.811594	0.188406	0.0703	0.2363	0.2609	0.165	0.2352	rs1025734	0.145778	0.0178023	rs16865890	-0.478201	0.332724	rs16865326	-0.34475	0.0128077
WDFY2	ENSG00000139668	ENSG00000139668.9	protein_coding	+	13	52158592	52341845	51584455	51767709	1581	rs7997166	51675480	-483112	0.0854158	0.536169	0.000529344	0.178794	0.814088	-0.0893287	C	0.862319	0.137681	0.0068	0.2421	0.1101	0.1779	0.1513	rs9568647	0.269672	0.0245441	rs12430796	0.367378	0.224268	rs9568647	0.313905	7.8689e-06
WDFY3	ENSG00000163625	ENSG00000163625.15	protein_coding	-	4	85590751	85887843	84966391	84669610	2380	rs4475141	86004453	-116610	0.0913508	-2.87468	0.000331217	0.0830029	0.618762	-0.208476	A	0.289855	0.710145	0.2572	0.7118	0.7649	0.7515	0.5818	rs141845518	0.400798	0.231894	rs138640801	1.01621	0.0557478	rs370838261	0.160431	0.0961713
WDFY3-AS1	ENSG00000251260	ENSG00000251260.2	lncRNA	+	4	85717768	85731556	84796614	84810403	1754	rs1348610	85429372	-288396	0.056025	0.0815022	0.00535679	0.499672	0.999982	-7.81737e-06	G	0.931159	0.06884	0.208	0.0793	0.0863	0.0129	0.138	NA	NA	NA	NA	NA	NA	NA	NA	NA
WDFY3-AS2	ENSG00000180769	ENSG00000180769.10	lncRNA	+	4	85886688	85932430	84965534	85011277	1949	rs13110728	85543458	-343230	0.057756	0.194381	0.00467322	0.48205	0.999982	-7.81737e-06	C	0.612319	0.387681	0.3056	0.4265	0.4812	0.339	0.3006	rs9790649	0.195419	3.32893e-08	rs11725121	0.271689	3.7949e-06	rs67045782	0.257957	7.12461e-17
WDFY4	ENSG00000128815	ENSG00000128815.19	protein_coding	+	10	49892922	50191001	48684876	48982956	3092	rs17010618	49753956	-138966	0.0668648	0.714112	0.0022811	0.815329	0.999982	-7.81737e-06	C	0.934783	0.065217	0.0023	0.0519	0.1081	0.0159	0.1063	rs12217721	0.1815	0.132692	rs76773576	0.370221	0.260979	rs7905684	0.388436	0.0870807
WDHD1	ENSG00000198554	ENSG00000198554.12	protein_coding	-	14	55405668	55493823	55027105	54938949	2142	rs41525444	55136767	268901	0.0647075	0.151007	0.00270312	0.597558	0.999982	-7.81737e-06	G	0.945652	0.054347	0.0378	0.0605	0.1111	0.0567	0.092	rs8012472	-0.150831	0.214489	rs28460177	-0.771224	0.342413	rs146621006	-0.443623	0.0902539
WDPCP	ENSG00000143951	ENSG00000143951.16	protein_coding	-	2	63346695	64054977	63827843	63119559	2286	rs141281060	64158440	-103463	0.050955	0.450132	0.00799593	0.740389	0.999982	-7.81737e-06	T	0.836957	0.163043	0.0151	0.1657	0.0308	0.2565	0.181	rs2710641	0.139057	0.00625388	rs174485	-0.246756	0.00129277	rs2168274	-0.179319	0.000104534
WDR11	ENSG00000120008	ENSG00000120008.16	protein_coding	+	10	122610818	122669036	120851305	120909524	2946	rs2420903	122802506	133470	0.0858844	0.978898	0.000510126	0.299689	0.932257	-0.0304644	G	0.655797	0.344203	0.1823	0.389	0.3978	0.4175	0.1585	rs7080550	-0.344588	6.46128e-22	rs7080550	-0.317439	2.58814e-06	rs7080550	-0.346428	1.31619e-32
WDR11-AS1	ENSG00000227165	ENSG00000227165.9	lncRNA	-	10	122519411	122610969	120851457	120759898	2975	rs12257643	122196008	323403	0.0730394	0.0648044	0.00140338	0.669889	0.999982	-7.81737e-06	C	0.855072	0.144928	0.3336	0.2075	0.2163	0.1471	0.3221	NA	NA	NA	NA	NA	NA	NA	NA	NA
WDR12	ENSG00000138442	ENSG00000138442.9	protein_coding	-	2	203738985	203879521	203014798	202874782	1386	rs13430194	204195663	-316142	0.0333312	0.426717	0.0327357	0.895689	0.999982	-7.81737e-06	T	0.25	0.75	0.5212	0.745	0.4335	0.841	0.8078	rs12621799	0.0883859	0.072617	rs551054133	0.416966	0.42942	rs146902012	-0.266384	0.106506
WDR17	ENSG00000150627	ENSG00000150627.15	protein_coding	+	4	176986993	177103969	176065834	176182818	2969	rs35146785	176989357	0	0.118612	-0.275338	3.77275e-05	0.0332557	0.387615	-0.411599	C	0.434783	0.565217	0.4123	0.4121	0.6002	0.6362	0.6667	rs5016796	-0.418673	1.06996e-16	rs5016796	-0.337391	8.74993e-06	rs7690713	-0.301642	2.54197e-16
WDR18	ENSG00000065268	ENSG00000065268.10	protein_coding	+	19	984333	998437	984271	998438	3538	rs8106918	994813	0	0.22557	0.445411	4.5223e-09	9.95959e-05	0.00440437	-2.35612	G	0.731884	0.268116	0.025	0.1873	0.373	0.2594	0.3896	rs61732720	1.2451	1.14939e-58	rs2240149	-0.789528	1.65918e-23	rs61732720	1.14875	1.21032e-103
WDR19	ENSG00000157796	ENSG00000157796.18	protein_coding	+	4	39184125	39287430	39182504	39285810	2983	rs73238596	39485417	197987	0.0564496	-1.19927	0.00518032	0.826522	0.999982	-7.81737e-06	T	0.836957	0.163043	0.2383	0.1671	0.1587	0.174	0.137	rs28437497	-0.133324	0.0132057	rs60800612	0.637807	0.240968	rs4974999	0.153573	1.23111e-08
WDR20	ENSG00000140153	ENSG00000140153.17	protein_coding	+	14	102605841	102691184	102139503	102224847	1894	rs2720200	102374779	-231062	0.125817	0.401563	2.11099e-05	0.0108643	0.18684	-0.72853	T	0.764493	0.235507	0.705	0.1859	0.3065	0.165	0.2454	rs115933051	-0.955323	0.186415	rs34349830	0.549893	0.280124	rs12437240	0.137527	0.184863
WDR24	ENSG00000127580	ENSG00000127580.17	protein_coding	-	16	734623	740444	690444	684622	2940	rs7188051	903426	-162982	0.0807142	0.0883536	0.000766908	0.46923	0.999982	-7.81737e-06	G	0.536232	0.463768	0.9175	0.5115	0.4772	0.3489	0.5521	rs11273286	0.208802	0.000592105	rs145232343	0.465936	0.0281836	rs11865690	0.138981	0.0151847
WDR25	ENSG00000176473	ENSG00000176473.13	protein_coding	+	14	100842756	100996640	100376418	100530303	2048	rs2273803	100842778	0	0.0665427	0.130626	0.00233965	0.64168	0.999982	-7.81737e-06	T	0.612319	0.387681	0.0416	0.2896	0.244	0.4761	0.6585	rs999045	0.290268	1.43472e-09	rs35007880	0.269393	0.00188736	rs35007880	0.173168	1.37994e-08
WDR27	ENSG00000184465	ENSG00000184465.16	protein_coding	-	6	169857308	170102163	169702067	169457212	4003	rs12180739	169614713	242595	0.11609	-0.583359	4.61995e-05	0.0505751	0.496905	-0.303726	G	0.528986	0.471014	0.6921	0.4179	0.3403	0.4443	0.3149	rs6459652	-0.18396	9.08868e-06	rs3823467	-0.186203	0.0189633	rs6605544	-0.121912	0.000501485
WDR3	ENSG00000065183	ENSG00000065183.16	protein_coding	+	1	118472344	118509166	117929720	117966543	1999	rs12039772	118860505	351339	0.0513225	-0.547314	0.00776679	0.792539	0.999982	-7.81737e-06	C	0.945652	0.054347	0.0008	0.0101	0.1647	0.0268	0.0869	rs12139946	0.485935	6.46972e-10	rs77805056	0.37595	0.251509	rs113056808	0.721475	7.95952e-20
WDR31	ENSG00000148225	ENSG00000148225.16	protein_coding	-	9	116075503	116102578	113340298	113313222	2598	rs2900562	115781408	294095	0.0597599	0.104577	0.00399057	0.908913	0.999982	-7.81737e-06	G	0.721014	0.278986	0.5045	0.3602	0.3909	0.2455	0.4346	rs111804562	0.34131	2.03383e-08	rs111804562	0.341104	0.000440346	rs3810921	0.417018	2.45219e-27
WDR33	ENSG00000136709	ENSG00000136709.12	protein_coding	-	2	128458602	128568761	127811187	127701027	2357	rs114370893	128390486	68116	0.05135	1.00439	0.00774985	0.813987	0.999982	-7.81737e-06	G	0.942029	0.057971	0.0023	0.0447	0.1409	0.0497	0.1268	rs10164758	-0.137483	0.191976	rs7573453	0.697725	0.19343	rs552273615	0.401702	0.211143
WDR34	ENSG00000119333	ENSG00000119333.11	protein_coding	-	9	131395933	131419126	128656787	128633661	1310	rs4836634	131849663	-430537	0.0460562	-0.451515	0.011792	0.831129	0.999982	-7.81737e-06	C	0.942029	0.057971	0.2451	0.0461	0.1141	0.005	0.0562	rs770155653	-0.339559	0.000636213	rs7847402	0.745555	0.219016	rs770155653	-0.255924	0.000150866
WDR35	ENSG00000118965	ENSG00000118965.14	protein_coding	-	2	20110025	20189866	19990131	19910260	2858	rs62124640	20633441	-443575	0.0773189	-0.451663	0.00100205	0.378731	0.97958	-0.00896031	T	0.927536	0.072463	0.0257	0.0562	0.0446	0.1312	0.0706	rs116154897	-0.133728	0.268513	rs1370585	-0.202784	0.0987059	rs10153717	-0.128485	8.44259e-05
WDR36	ENSG00000134987	ENSG00000134987.11	protein_coding	+	5	110427415	110466200	111091716	111130502	2131	rs1457113	110467074	874	0.127453	0.827449	1.84936e-05	0.0119762	0.202112	-0.694407	A	0.923913	0.076087	0.087	0.0706	0.1736	0.0408	0.137	rs72776797	0.273032	2.55958e-12	rs72776797	0.26353	0.0018192	rs72776797	0.312989	1.76006e-21
WDR37	ENSG00000047056	ENSG00000047056.16	protein_coding	+	10	1095479	1178324	1049538	1132384	3236	rs11598604	1555545	377221	0.0553092	0.279346	0.00566805	0.956077	0.999982	-7.81737e-06	G	0.82971	0.17029	0.0567	0.0764	0.1677	0.1779	0.1247	rs10903355	-0.199565	0.00618707	rs7070991	0.437735	0.0225586	rs4880470	-0.187675	2.50446e-10
WDR38	ENSG00000136918	ENSG00000136918.7	protein_coding	+	9	127615697	127620169	124853417	124857890	1209	rs10818951	127131062	-484635	0.0662567	-0.0164173	0.00239289	0.318601	0.946132	-0.0240483	A	0.65942	0.34058	0.1989	0.3156	0.2103	0.3748	0.3701	rs3214725	-0.378024	0.0493403	rs609291	-0.368445	0.0300386	rs76357520	-0.682773	0.0864155
WDR4	ENSG00000160193	ENSG00000160193.12	protein_coding	-	21	44263205	44299678	42879568	42843094	3372	rs8132763	44124128	139077	0.0735507	0.224404	0.00134803	0.657619	0.999982	-7.81737e-06	G	0.865942	0.134058	0.0144	0.1311	0.0347	0.164	0.0849	rs189269825	0.792252	0.0239284	rs73364645	0.293438	0.362348	rs182319824	-0.422657	0.00966905
WDR41	ENSG00000164253	ENSG00000164253.14	protein_coding	-	5	76721796	76916436	77620611	77425970	2923	rs6453337	76899164	0	0.0493634	-0.884046	0.00906991	0.965363	0.999982	-7.81737e-06	A	0.405797	0.594203	0.708	0.6758	0.5407	0.5865	0.5481	rs201458099	-0.597758	4.16169e-07	rs7726419	-0.704682	0.00537832	rs335633	0.35365	1.02608e-09
WDR43	ENSG00000163811	ENSG00000163811.12	protein_coding	+	2	29117534	29171085	28894667	28948219	2615	rs6726188	28654409	-463125	0.0627794	1.08647	0.00314607	0.73027	0.999982	-7.81737e-06	G	0.742754	0.257246	0.1248	0.1844	0.1528	0.3082	0.4417	rs4233728	-0.115598	0.0421936	rs13393565	-0.491765	0.265647	rs6719666	0.0955915	0.0154345
WDR45B	ENSG00000141580	ENSG00000141580.16	protein_coding	-	17	80572439	80606429	82648553	82614562	3068	rs4789814	80593087	0	0.0712275	0.659358	0.0016184	0.547759	0.999982	-7.81737e-06	T	0.402174	0.597826	0.8343	0.5836	0.6399	0.5388	0.6411	rs9788998	-0.350933	9.38823e-11	rs68140114	0.391261	1.8896e-06	rs9788998	-0.288926	4.97805e-24
WDR46	ENSG00000227057	ENSG00000227057.10	protein_coding	-	6	33246886	33257024	33289247	33279108	4828	rs9277510	33054208	192678	0.083715	0.48578	0.000605356	0.36455	0.971235	-0.0126756	C	0.663043	0.336957	0.5174	0.2522	0.5169	0.2107	0.3078	rs201204117	0.213773	0.000830073	rs142944336	1.57234	0.367983	rs455066	0.226347	3.77287e-06
WDR47	ENSG00000085433	ENSG00000085433.15	protein_coding	-	1	109512837	109584735	109042113	108970214	1834	rs4970830	109766201	-181466	0.044852	0.297987	0.0129774	0.934658	0.999982	-7.81737e-06	T	0.876812	0.123188	0.2262	0.1081	0.0595	0.165	0.1861	rs4970779	0.108059	0.22731	rs333952	0.144929	0.367432	rs10494087	0.0819437	0.0741151
WDR48	ENSG00000114742	ENSG00000114742.14	protein_coding	+	3	39093505	39138162	39052013	39096671	2544	rs62242768	38641424	-452081	0.0560025	-1.3397	0.00536629	0.813374	0.999982	-7.81737e-06	A	0.949275	0.050724	0.0998	0.0259	0	0.0258	0.0348	rs12638946	0.361779	2.35622e-09	rs148315541	-0.747825	0.223622	rs13078636	0.188074	5.57824e-07
WDR49	ENSG00000174776	ENSG00000174776.11	protein_coding	-	3	167196473	167371771	167653983	167478684	2175	rs6773278	166788507	407966	0.0565061	0.373916	0.00515729	0.604994	0.999982	-7.81737e-06	A	0.184783	0.815217	0.8986	0.879	0.9296	0.7952	0.8804	rs201136582	0.600879	0.274093	rs76411883	-1.14009	0.067936	rs141811025	-0.817565	0.125279
WDR5	ENSG00000196363	ENSG00000196363.9	protein_coding	+	9	137000488	137025090	134135365	134159968	3005	rs13283160	136648746	-351742	0.0768516	0.235102	0.00103961	0.538643	0.999982	-7.81737e-06	G	0.637681	0.362319	0.0681	0.3401	0.4087	0.3559	0.3599	rs28473627	0.19442	0.00202469	rs28647893	0.20774	0.00714103	rs28610236	0.222238	1.36056e-12
WDR53	ENSG00000185798	ENSG00000185798.8	protein_coding	-	3	196281049	196295545	196568674	196554177	2654	rs55885698	196360343	-64798	0.0955422	-0.20448	0.000237681	0.154064	0.774574	-0.110937	G	0.677536	0.322464	0.4909	0.2968	0.1905	0.341	0.2802	rs184512301	0.472968	0.187158	rs62287728	-0.482644	0.319224	rs76243975	-0.131576	0.0352324
WDR54	ENSG00000005448	ENSG00000005448.16	protein_coding	+	2	74648806	74652882	74421678	74425755	1491	rs11675066	74357165	-291641	0.0574744	-0.148058	0.00477816	0.620474	0.999982	-7.81737e-06	T	0.539855	0.460145	0.2383	0.5274	0.4345	0.508	0.3855	rs3755448	-0.170233	0.0810384	rs114681056	-0.583604	0.400194	rs3771734	0.181422	0.0145706
WDR55	ENSG00000120314	ENSG00000120314.18	protein_coding	+	5	140044262	140053709	140664676	140674124	1370	rs60601725	139704766	-339496	0.0341705	-0.165674	0.0305803	0.925986	0.999982	-7.81737e-06	A	0.76087	0.23913	0.0484	0.196	0.3105	0.2256	0.2587	rs2530239	0.14635	0.000866844	rs12188189	0.317867	0.348154	rs2563288	0.151086	1.95624e-07
WDR59	ENSG00000103091	ENSG00000103091.15	protein_coding	-	16	74905261	75034071	75000173	74871362	2912	rs79193356	74503078	402183	0.0731585	1.34674	0.00139028	0.454407	0.999982	-7.81737e-06	T	0.938406	0.061594	0.0061	0.0865	0.0069	0.1014	0.0808	rs117764348	0.451226	0.192919	rs111817896	0.499698	0.223767	rs10514389	0.108406	0.00715125
WDR5B	ENSG00000196981	ENSG00000196981.4	protein_coding	-	3	122130694	122134909	122416062	122411846	2223	rs7616785	122072879	57815	0.100807	0.124005	0.000156506	0.0613688	0.540817	-0.26695	A	0.463768	0.536232	0.5817	0.4568	0.6895	0.5934	0.6319	rs3828362	0.407399	3.63374e-21	rs3828362	0.342399	0.00809176	rs3828362	0.385089	3.2447e-26
WDR6	ENSG00000178252	ENSG00000178252.18	protein_coding	+	3	49044496	49053386	49007062	49015953	840	rs4513485	49139966	86580	0.170669	-1.8438	5.24525e-07	0.000151124	0.00629374	-2.20109	G	0.286232	0.713768	0.4539	0.7478	0.9474	0.6759	0.9162	rs11130176	-0.32909	2.5658e-21	rs13076394	-0.36277	3.74779e-12	rs7373790	-0.356458	1.35338e-47
WDR60	ENSG00000126870	ENSG00000126870.16	protein_coding	+	7	158649250	158749438	158856558	158956747	2757	rs2788470	158649801	0	0.070198	-0.956495	0.00175494	0.551469	0.999982	-7.81737e-06	G	0.873188	0.126812	0.1316	0.1023	0.0556	0.1889	0.1524	rs2709856	-0.675899	2.66831e-36	rs842697	-0.60617	2.50105e-09	rs2709856	-0.480943	5.276e-36
WDR61	ENSG00000140395	ENSG00000140395.9	protein_coding	-	15	78570178	78592045	78299703	78277835	2788	rs117297950	78394430	175748	0.0661724	1.2736	0.00240883	0.642678	0.999982	-7.81737e-06	T	0.942029	0.057971	0.0008	0.049	0.249	0.0447	0.0491	rs967821	0.119389	0.232339	rs73467250	0.968393	0.130282	rs7176976	-0.135472	5.77442e-05
WDR62	ENSG00000075702	ENSG00000075702.18	protein_coding	+	19	36545552	36596010	36054881	36105108	2032	rs11670409	36418942	-126610	0.0633107	0.154803	0.0030172	0.730014	0.999982	-7.81737e-06	G	0.938406	0.061594	0.0038	0.0937	0	0.0755	0.0225	rs368407526	0.811612	0.176128	rs144466995	1.14727	0.206893	rs7257175	0.154821	0.195947
WDR63	ENSG00000162643	ENSG00000162643.13	protein_coding	+	1	85464831	85598821	84999147	85133138	2766	rs79095356	85778440	179619	0.0645731	0.0533866	0.00273185	0.785067	0.999982	-7.81737e-06	C	0.945652	0.054347	0.0545	0.0461	0.0516	0.0656	0.0429	rs60969677	0.271767	0.131302	rs10873704	-0.294422	0.273533	NA	NA	NA
WDR66	ENSG00000158023	ENSG00000158023.10	protein_coding	+	12	122356499	122441833	121918592	122003927	1929	rs6486781	122318985	-37514	0.154178	-0.211126	2.07661e-06	0.00242333	0.0618199	-1.20887	A	0.463768	0.536232	0.5507	0.3545	0.3155	0.5596	0.5	rs10743185	-0.462055	5.81668e-17	rs6486782	-0.603819	9.47076e-14	rs10770186	-0.653743	2.95963e-37
WDR7	ENSG00000091157	ENSG00000091157.13	protein_coding	+	18	54318575	54697042	56651343	57036606	2396	rs1657408	54668574	0	0.0610635	0.988523	0.00360116	0.701111	0.999982	-7.81737e-06	A	0.942029	0.057971	0.3139	0.0692	0.1032	0.0288	0.1094	rs4801045	-0.288936	1.95936e-05	rs78453406	0.438818	0.000758817	rs3745034	-0.143915	2.25835e-05
WDR70	ENSG00000082068	ENSG00000082068.9	protein_coding	+	5	37379388	37753537	37379285	37753435	2505	rs56288618	38133014	379477	0.0809874	-0.591884	0.000750577	0.246123	0.892238	-0.0495193	G	0.822464	0.177536	0.0408	0.1225	0.1706	0.2734	0.1677	rs11953199	-0.2152	0.139603	rs7728680	0.19517	0.429554	rs11739400	0.21051	1.55584e-06
WDR73	ENSG00000177082	ENSG00000177082.12	protein_coding	-	15	85182517	85197574	84654343	84639281	1984	rs12324715	85678878	-481304	0.0451102	0.557183	0.0127134	0.936783	0.999982	-7.81737e-06	T	0.923913	0.076087	0.1838	0.1254	0.0377	0.0189	0.0051	rs12908549	-0.490706	2.04388e-10	rs55736017	0.329055	0.00714103	rs11630487	-0.531518	1.45023e-20
WDR74	ENSG00000133316	ENSG00000133316.15	protein_coding	-	11	62599815	62609281	62841809	62832342	1637	rs77332374	62608733	0	0.104722	1.31329	0.000114622	0.0548425	0.515756	-0.287556	G	0.92029	0.07971	0.1082	0.049	0.1548	0.0437	0.1104	rs542242	0.350608	0.00574976	rs117346725	0.566317	0.0255851	rs11231218	0.390238	5.13395e-13
WDR75	ENSG00000115368	ENSG00000115368.10	protein_coding	+	2	190306173	190340278	189441446	189475552	1513	rs76866012	190413166	72888	0.088371	-1.01151	0.000419185	0.0781448	0.600737	-0.221316	C	0.717391	0.282609	0.3328	0.2853	0.3413	0.3191	0.3712	rs7592383	-0.481538	6.23498e-06	rs7591905	0.343459	0.00816816	rs143588800	-0.287323	4.80287e-05
WDR76	ENSG00000092470	ENSG00000092470.12	protein_coding	+	15	44119179	44160610	43826980	43868412	1046	rs506120	43802024	-317155	0.031321	-0.0951568	0.0385604	0.92065	0.999982	-7.81737e-06	C	0.612319	0.387681	0.9455	0.3285	0.3879	0.3002	0.4325	rs117584884	0.467039	0.144656	rs566555	0.323222	0.266306	rs201916384	0.196441	0.0498579
WDR77	ENSG00000116455	ENSG00000116455.14	protein_coding	-	1	111982513	111991878	111449256	111439890	2637	rs4486449	111899271	83242	0.0636732	0.412856	0.00293234	0.718464	0.999982	-7.81737e-06	A	0.876812	0.123188	0.1921	0.111	0.0268	0.165	0.2444	rs1264899	0.0845084	0.24934	rs2494019	0.355923	0.348511	rs114936856	0.437873	0.122919
WDR78	ENSG00000152763	ENSG00000152763.17	protein_coding	-	1	67278569	67390539	66924856	66812885	2688	rs71639459	67333245	0	0.0581705	1.67913	0.004523	0.728436	0.999982	-7.81737e-06	T	0.873188	0.126812	0.0605	0.0634	0.0952	0.0934	0.1656	rs201428899	-0.325343	1.29021e-05	rs4655670	0.384101	0.304366	rs2985810	0.376657	3.96798e-18
WDR81	ENSG00000167716	ENSG00000167716.18	protein_coding	+	17	1619818	1641893	1716523	1738599	2916	rs9709187	1124967	-494851	0.122698	-0.37417	2.71524e-05	0.0508356	0.497567	-0.303148	C	0.771739	0.228261	0.2958	0.1988	0.1825	0.2704	0.2168	rs2287322	-0.118404	0.028526	rs9899618	-0.389091	0.181031	rs4989024	-0.127001	0.000382931
WDR82	ENSG00000164091	ENSG00000164091.12	protein_coding	-	3	52288451	52322036	52288020	52254434	1050	rs13091025	52467324	-145288	0.0542279	0.829676	0.00617316	0.488176	0.999982	-7.81737e-06	A	0.931159	0.06884	0.0038	0.0749	0	0.1421	0.0215	rs17052052	0.170843	0.000133151	rs34523877	0.161908	0.0325568	rs17052052	0.110281	0.0181666
WDR83	ENSG00000123154	ENSG00000123154.12	protein_coding	+	19	12777617	12786646	12666802	12675832	1604	rs4804718	12648793	-128824	0.055218	0.131017	0.00570899	0.641927	0.999982	-7.81737e-06	C	0.34058	0.65942	0.7322	0.7089	0.4405	0.6521	0.4407	rs74411019	0.830983	0.0526092	rs11085867	-0.486683	0.219555	rs112754618	-0.454693	0.0534298
WDR83OS	ENSG00000105583	ENSG00000105583.11	protein_coding	-	19	12778888	12780229	12669415	12668073	1585	rs59312064	12551065	227823	0.0547072	2.16218	0.00594393	0.648473	0.999982	-7.81737e-06	G	0.391304	0.608696	0.5227	0.621	0.2897	0.6521	0.5419	rs149024142	-0.484179	3.06492e-05	rs77635903	0.396308	0.270307	rs117131055	-0.362013	3.91484e-05
WDR86	ENSG00000187260	ENSG00000187260.15	protein_coding	-	7	151072996	151107813	151410727	151375909	2611	rs6945637	151254919	-147106	0.104173	-0.101446	0.00011975	0.169456	0.799255	-0.0973145	T	0.384058	0.615942	0.4675	0.5865	0.7292	0.666	0.6391	rs4725402	0.222317	0.0108551	rs730700	0.242878	0.0417187	rs730700	0.241046	1.92632e-05
WDR86-AS1	ENSG00000243836	ENSG00000243836.5	lncRNA	+	7	151106248	151110440	151409161	151413354	2470	rs2241053	151265714	155274	0.0871207	0.0525659	0.000462693	0.398224	0.991009	-0.00392247	C	0.677536	0.322464	0.5953	0.3818	0.4177	0.2803	0.2914	rs10245756	0.209072	0.155356	rs7809209	0.242996	0.406906	rs75499402	0.964991	0.135748
WDR88	ENSG00000166359	ENSG00000166359.11	protein_coding	+	19	33622997	33666705	33132090	33175799	3118	rs11672621	33764723	98018	0.067374	-0.0285365	0.00219152	0.66205	0.999982	-7.81737e-06	C	0.757246	0.242754	0.2179	0.366	0.1627	0.2008	0.0593	rs8101550	0.443464	6.54344e-08	rs10405133	0.441164	0.00170877	rs4805859	0.341586	1.36318e-06
WDR89	ENSG00000140006	ENSG00000140006.11	protein_coding	-	14	64063758	64108589	63641861	63597039	2018	rs17224847	63779111	284647	0.0684343	-0.358871	0.00201613	0.403222	0.993566	-0.00280337	T	0.898551	0.101449	0.0408	0.062	0.1389	0.0905	0.0225	rs12589152	-0.114083	0.25907	rs79604880	-0.948457	0.169919	rs142429897	-0.483538	0.16299
WDR90	ENSG00000161996	ENSG00000161996.19	protein_coding	+	16	699312	717833	649311	667833	2981	rs12922012	657552	-41760	0.088575	0.303866	0.000412483	0.300413	0.932257	-0.0304644	G	0.525362	0.474638	0.5386	0.5101	0.6101	0.4344	0.6237	rs2076144	0.451008	7.5643e-32	rs34509125	-0.206028	0.0584404	rs36022186	0.298001	6.33913e-23
WDR91	ENSG00000105875	ENSG00000105875.14	protein_coding	-	7	134868592	134896286	135211534	135183839	2182	rs6943567	134939047	-42761	0.0649604	-0.63653	0.00264986	0.577793	0.999982	-7.81737e-06	C	0.623188	0.376812	0.7284	0.2406	0.3671	0.33	0.3712	rs62481876	0.16472	0.00777968	rs6943567	-0.214154	0.00975777	rs58460452	-0.121873	0.00186536
WDR92	ENSG00000243667	ENSG00000243667.7	protein_coding	-	2	68350069	68384681	68157549	68122936	2643	rs72894202	68618744	-234063	0.10534	-0.326223	0.000109114	0.0629249	0.545733	-0.26302	A	0.876812	0.123188	0.3707	0.1715	0.0556	0.1143	0.0859	rs4671893	-0.272199	3.55586e-06	rs34833074	-0.358216	0.00285165	rs13003580	-0.2657	8.04568e-12
WDSUB1	ENSG00000196151	ENSG00000196151.10	protein_coding	-	2	160092310	160143214	159286799	159235793	2573	rs79614044	159641297	451013	0.0672915	-0.396602	0.00220579	0.467203	0.999982	-7.81737e-06	G	0.92029	0.07971	0.0189	0.098	0	0.1551	0.0419	rs6761921	-0.536451	5.81123e-24	rs12465443	-0.54464	3.30309e-11	rs10490002	-0.465824	1.92554e-46
WDTC1	ENSG00000142784	ENSG00000142784.16	protein_coding	+	1	27561124	27635127	27234632	27308636	1143	rs77639427	27296702	-264422	0.0450542	0.488974	0.0127702	0.794932	0.999982	-7.81737e-06	G	0.938406	0.061594	0.0015	0.0937	0.0466	0.0547	0.0133	rs12037810	-0.0896636	0.265869	rs12403611	0.205109	0.209049	rs2256674	0.135053	0.119302
WDYHV1	ENSG00000156795	ENSG00000156795.8	protein_coding	+	8	124428967	124482268	123416726	123470028	2129	rs2163535	124719918	237650	0.0778826	0.426126	0.000958546	0.376091	0.977746	-0.00977379	T	0.655797	0.344203	0.1415	0.3602	0.2192	0.3529	0.4969	rs34670903	-0.461507	1.17395e-19	rs13263685	-0.416536	7.71683e-08	rs3779987	0.372256	1.55881e-30
WEE1	ENSG00000166483	ENSG00000166483.11	protein_coding	+	11	9595218	9615004	9573670	9593457	2465	rs10840277	9665026	50022	0.0913458	-2.9495	0.000331347	0.148288	0.768321	-0.114458	C	0.065217	0.934783	0.7405	0.9597	0.6885	1	0.9591	rs73406277	-0.753604	0.0552077	rs73410028	-1.06591	0.252877	rs2653602	0.425543	0.0848004
WEE2-AS1	ENSG00000228775	ENSG00000228775.8	lncRNA	-	7	141403804	141438146	141738346	141704003	1868	rs7784221	141439404	-1258	0.211517	0.220508	1.56912e-08	3.71439e-05	0.00189828	-2.72164	C	0.48913	0.51087	0.1725	0.5187	0.6677	0.4672	0.4315	rs6464453	0.651915	2.01748e-32	rs6976500	0.665309	2.83087e-23	rs545795508	-0.714037	4.55306e-58
WFDC1	ENSG00000103175	ENSG00000103175.11	protein_coding	+	16	84328453	84363450	84294846	84329844	4923	rs62045924	84059452	-269001	0.0875519	7.84842	0.0004472	0.528783	0.999982	-7.81737e-06	C	0.880435	0.119565	0.031	0.0663	0.1121	0.1322	0.1268	rs8046576	0.355763	2.04302e-07	rs36008565	-0.18149	0.369992	rs78837264	0.232388	2.14712e-07
WFDC10B	ENSG00000182931	ENSG00000182931.9	protein_coding	-	20	44313293	44333658	45705019	45684653	2717	rs2664529	44402869	-69211	0.0999929	-0.0690769	0.000166968	0.1115	0.698	-0.156145	C	0.311594	0.688406	0.6218	0.7536	0.6448	0.6561	0.4969	NA	NA	NA	rs6073905	-0.620276	5.7921e-09	rs6032544	-0.459769	5.01019e-19
WFDC13	ENSG00000168634	ENSG00000168634.5	protein_coding	+	20	44330678	44337456	45702038	45708817	2699	rs6124741	44404647	67191	0.12744	-0.107946	1.85128e-05	0.0315124	0.375728	-0.425126	C	0.351449	0.648551	0.3487	0.7032	0.5347	0.6501	0.4049	NA	NA	NA	rs6065886	-0.51326	0.00038936	rs2064504	-0.408467	6.47601e-13
WFDC2	ENSG00000101443	ENSG00000101443.18	protein_coding	+	20	44098394	44110172	45469753	45481532	2658	rs13037892	44483138	372966	0.0628019	0.667047	0.00314052	0.881603	0.999982	-7.81737e-06	G	0.931159	0.06884	0.0106	0.0591	0.0317	0.0905	0.1636	rs6065818	0.3059	0.158917	rs3092453	0.240948	0.147332	rs6032258	-0.445552	0.0179976
WFDC3	ENSG00000124116	ENSG00000124116.19	protein_coding	-	20	44376584	44420571	45791932	45747944	2754	rs2251252	43971357	405227	0.0517397	0.135722	0.0075146	0.878109	0.999982	-7.81737e-06	G	0.547101	0.452899	0.4523	0.3473	0.501	0.4433	0.3681	rs2064504	0.817882	1.56437e-45	rs2664529	0.878394	2.17362e-28	rs2664529	0.775606	6.97793e-76
WFS1	ENSG00000109501	ENSG00000109501.13	protein_coding	+	4	6271577	6304992	6269849	6303265	3256	rs16838298	6126549	-145028	0.0735828	1.35421	0.00134463	0.748452	0.999982	-7.81737e-06	G	0.818841	0.181159	0.2042	0.1081	0.0129	0.1839	0.0746	rs11737783	0.28204	0.0879688	rs56237440	-0.174469	0.369697	rs12640499	0.208257	0.1206
WHAMM	ENSG00000156232	ENSG00000156232.7	protein_coding	+	15	83478381	83504860	82809628	82836108	1089	rs62009918	83215134	-263247	0.0451754	-0.150054	0.0126476	0.709314	0.999982	-7.81737e-06	C	0.836957	0.163043	0.0522	0.134	0.001	0.2237	0.0736	rs4260027	-0.205725	0.00129363	rs72758391	0.6818	0.0221855	rs11259948	-0.133039	3.67357e-05
WHRN	ENSG00000095397	ENSG00000095397.14	protein_coding	-	9	117164361	117267753	114505473	114402080	2751	rs11788739	117090042	74319	0.0643949	-0.15302	0.00277044	0.828499	0.999982	-7.81737e-06	T	0.800725	0.199275	0.1225	0.1729	0.1974	0.1849	0.2761	rs56085454	0.787222	1.17746e-09	rs56085454	0.612406	0.0113833	rs56085454	0.500794	7.0553e-07
WIPF1	ENSG00000115935	ENSG00000115935.17	protein_coding	-	2	175424301	175547644	174682916	174559572	1946	rs4378760	175534730	0	0.0842538	-0.99383	0.000580166	0.170034	0.800449	-0.0966663	G	0.413043	0.586957	0.6233	0.6744	0.6885	0.5308	0.6534	rs34876955	0.194658	0.0216285	rs111340674	0.269969	0.395747	rs1376875	0.138035	0.00243916
WIPF2	ENSG00000171475	ENSG00000171475.14	protein_coding	+	17	38375557	38440388	40219304	40284136	1256	rs35842939	38820344	379956	0.0693865	0.336827	0.00187063	0.328383	0.95447	-0.0202377	A	0.90942	0.090579	0.1112	0.0533	0.0903	0.0755	0.2147	rs2015561	0.0895911	0.163627	rs72819616	-0.651749	0.0563439	rs9910635	0.274332	0.186835
WIPF3	ENSG00000122574	ENSG00000122574.10	protein_coding	+	7	29846103	29956682	29806486	29917066	2582	rs3793261	29498334	-347769	0.0641847	0.158066	0.00281664	0.682131	0.999982	-7.81737e-06	C	0.84058	0.15942	0.1967	0.147	0.3036	0.1103	0.1544	rs1230048	0.734943	0.161362	rs55677208	0.25749	0.173185	rs1049395	0.148099	0.000291396
WIPI1	ENSG00000070540	ENSG00000070540.13	protein_coding	-	17	66417090	66453654	68457513	68420948	2578	rs11077828	66952460	-498806	0.0599362	-1.74825	0.00393552	0.841196	0.999982	-7.81737e-06	G	0.097826	0.902174	0.9864	0.9467	0.7579	0.8966	0.8783	rs111976229	0.564752	0.0456781	rs12944668	-0.499683	0.426386	rs11870376	-0.129765	0.0130314
WIPI2	ENSG00000157954	ENSG00000157954.15	protein_coding	+	7	5229828	5273471	5190196	5233840	3151	rs4263659	5200778	-29050	0.0959782	0.893306	0.000229607	0.19589	0.838716	-0.0763852	C	0.887681	0.112319	0.2201	0.0865	0.3462	0.0716	0.1748	rs34058562	-0.205738	0.000136977	rs150688071	-2.65102	0.0211864	rs11761408	0.103515	0.0767689
WIZ	ENSG00000011451	ENSG00000011451.19	protein_coding	-	19	15530790	15560767	15449951	15419980	3725	rs10411400	15145310	385480	0.085239	-0.259711	0.000536781	0.306102	0.935928	-0.0287574	A	0.297101	0.702899	0.6362	0.7651	0.6438	0.667	0.6115	rs78620272	-0.347417	0.0321192	rs147099157	0.41483	0.317636	rs4807971	-0.0732512	0.0423707
WLS	ENSG00000116729	ENSG00000116729.14	protein_coding	-	1	68564157	68698803	68233120	68098473	2509	rs12095488	68346632	217525	0.0935423	1.6313	0.00027848	0.128076	0.731764	-0.135629	G	0.637681	0.362319	0.3578	0.3761	0.3899	0.338	0.2219	rs7554651	0.15557	0.168502	rs115272975	-0.485808	0.343023	rs1360181	-0.16948	0.000572614
WNK1	ENSG00000060237	ENSG00000060237.17	protein_coding	+	12	861746	1020618	752579	911452	2729	rs7315649	570243	-291503	0.0866694	-3.78771	0.000479476	0.258248	0.900515	-0.0455093	A	0.134058	0.865942	0.5976	0.8718	0.6587	0.9841	0.6595	rs10744692	-0.212689	0.0109159	rs141436319	0.645114	0.406956	rs11608756	0.10062	0.000920413
WNK2	ENSG00000165238	ENSG00000165238.16	protein_coding	+	9	95947199	96082854	93184916	93320572	2756	rs10992655	95913929	-33270	0.0846088	0.826293	0.000564145	0.595971	0.999982	-7.81737e-06	G	0.927536	0.072463	0.1218	0.0202	0.1091	0.0278	0.1207	rs150629415	0.698269	0.218612	rs72757599	-0.243981	0.321933	rs56132251	-0.127442	0.112637
WNK4	ENSG00000126562	ENSG00000126562.17	protein_coding	+	17	40932629	40949084	42780610	42797066	1395	rs17320971	40546917	-385712	0.146282	0.0855084	3.98299e-06	0.0249899	0.325816	-0.487028	A	0.945652	0.054347	0.0439	0.0461	0.0188	0.0815	0.0798	rs147805124	0.948774	0.300389	rs200433757	1.39917	0.433479	rs11869935	-0.551573	0.0948881
WNT10B	ENSG00000169884	ENSG00000169884.14	protein_coding	-	12	49359124	49365518	48971735	48965340	1743	rs76919484	49571103	-205585	0.0446055	0.0550662	0.0132345	0.890254	0.999982	-7.81737e-06	C	0.913043	0.086956	0.2148	0.1081	0.2212	0.1034	0.1656	rs1128345	-0.797646	0.299023	rs12305127	1.00341	0.171995	rs189966780	-0.635543	0.248114
WNT11	ENSG00000085741	ENSG00000085741.13	protein_coding	-	11	75897370	75921780	76210736	76186325	1742	rs4445658	76420719	-498939	0.0564508	0.177932	0.00517985	0.841321	0.999982	-7.81737e-06	G	0.826087	0.173913	0.2126	0.1873	0.2371	0.1889	0.2628	rs10899186	-0.148369	0.0630869	rs75451567	-0.661586	0.150282	rs10793149	-0.174313	0.00406526
WNT16	ENSG00000002745	ENSG00000002745.13	protein_coding	+	7	120965422	120981158	121325367	121341104	2355	rs201987143	120538064	-427358	0.0541241	0.0310032	0.00622396	0.753573	0.999982	-7.81737e-06	G	0.931159	0.06884	0.0446	0.183	0.3006	0.0249	0.1278	rs74727337	-0.293677	0.273853	rs13246689	0.265454	0.121768	rs7785478	-0.562518	0.0589328
WNT2	ENSG00000105989	ENSG00000105989.10	protein_coding	-	7	116915506	116963206	117323152	117275451	1245	rs59522753	116907843	7663	0.0580074	0.0599377	0.00458152	0.590238	0.999982	-7.81737e-06	G	0.815217	0.184783	0.1876	0.2493	0.2282	0.1382	0.2863	rs116944555	0.713067	0.212082	rs9886156	0.422133	0.245506	rs77979824	0.333454	0.0863944
WNT2B	ENSG00000134245	ENSG00000134245.18	protein_coding	+	1	113009164	113072787	112466541	112530165	2064	rs12075033	112917935	-91229	0.0626313	-0.248525	0.00318297	0.611567	0.999982	-7.81737e-06	G	0.836957	0.163043	0.0915	0.1282	0.3224	0.1421	0.2843	rs351354	-0.407474	2.19246e-07	rs750179	0.215423	0.0822557	rs2492502	0.204211	3.29337e-07
WNT3	ENSG00000108379	ENSG00000108379.10	protein_coding	-	17	44839873	44910520	46833154	46762506	1766	rs140997625	44412252	427621	0.122214	-0.0336799	2.82331e-05	0.0281038	0.349186	-0.456943	C	0.398551	0.601449	0.3578	0.5504	0.4782	0.66	0.8415	rs199523	-0.583871	1.86333e-19	rs199524	-0.514818	1.46044e-06	rs199521	-0.405538	2.12359e-17
WNT4	ENSG00000162552	ENSG00000162552.15	protein_coding	-	1	22443807	22470462	22143969	22117313	2689	rs2744705	22503667	-33205	0.0779239	-0.0673129	0.000955432	0.435279	0.998167	-0.000796675	T	0.217391	0.782609	0.5764	0.6556	0.8294	0.7674	0.7802	rs10799744	-0.398715	0.0552252	rs148658906	1.20538	0.202343	rs183472573	-0.595157	0.183689
WNT5A	ENSG00000114251	ENSG00000114251.14	protein_coding	-	3	55499744	55524567	55490539	55465715	2531	rs426665	55257225	242519	0.0812113	-0.0989377	0.000737452	0.340169	0.961043	-0.017257	A	0.105072	0.894928	0.8018	0.9078	0.998	0.8598	0.9376	rs13061388	-0.229602	0.14056	rs142649704	1.00895	0.19574	rs7615339	0.163729	0.0856863
WNT5B	ENSG00000111186	ENSG00000111186.13	protein_coding	+	12	1639058	1756378	1529891	1647212	2670	rs10848595	2033347	276969	0.0778959	-0.199409	0.00095754	0.577527	0.999982	-7.81737e-06	C	0.57971	0.42029	0.1331	0.4798	0.3085	0.5308	0.4233	rs7978841	0.265593	2.73599e-05	rs200805366	-0.406921	0.167963	rs7978841	0.236647	7.74751e-07
WNT8B	ENSG00000075290	ENSG00000075290.8	protein_coding	+	10	102222767	102243501	100463009	100483744	1840	rs9420807	102389472	145971	0.0635739	0.0148299	0.00295536	0.549419	0.999982	-7.81737e-06	C	0.449275	0.550725	0.4342	0.5807	0.6468	0.4911	0.5092	rs78929402	-0.342761	0.114438	rs888209	0.443573	0.192244	rs6584289	0.194392	0.158819
WNT9A	ENSG00000143816	ENSG00000143816.8	protein_coding	-	1	228106358	228135633	227947932	227918656	2006	rs883749	228541597	-405964	0.142698	0.0595447	5.34541e-06	0.00704974	0.138496	-0.858564	G	0.731884	0.268116	0.1899	0.2882	0.251	0.327	0.5327	rs114619499	0.655091	0.108895	rs186562193	-0.679296	0.19541	rs10916239	-0.146464	0.00699494
WNT9B	ENSG00000158955	ENSG00000158955.11	protein_coding	+	17	44910568	44964096	46833201	46886730	1544	rs28589926	44893221	-17347	0.0573725	0.0386672	0.00481668	0.643299	0.999982	-7.81737e-06	C	0.862319	0.137681	0.1944	0.1974	0.0089	0.2117	0.1288	rs6504676	-0.19898	0.235525	rs62073856	-0.415099	0.22948	rs72837839	-0.306909	0.156983
WRAP53	ENSG00000141499	ENSG00000141499.16	protein_coding	+	17	7589390	7606820	7686071	7703502	1976	rs3027210	8014563	407743	0.0511523	0.0621898	0.00787205	0.940619	0.999982	-7.81737e-06	C	0.532609	0.467391	0.264	0.3473	0.4097	0.5427	0.5266	rs12935932	0.209801	0.137091	rs79166848	1.01746	0.268969	rs220992	0.119737	0.159481
WRAP73	ENSG00000116213	ENSG00000116213.16	protein_coding	-	1	3547332	3569325	3652761	3630767	3014	rs11554035	3773511	-204186	0.0742485	0.282133	0.001276	0.615821	0.999982	-7.81737e-06	G	0.851449	0.148551	0.1467	0.1513	0.002	0.2207	0.1431	rs10752739	0.476917	6.09806e-32	rs6697769	0.533856	3.63843e-14	rs145464993	0.606603	1.21779e-72
WRB-SH3BGR	ENSG00000285815	ENSG00000285815.1	protein_coding	+	21	40752259	40887433	39380332	39515506	3699	rs9977443	41366538	479105	0.0626011	-0.111178	0.00319055	0.850651	0.999982	-7.81737e-06	C	0.822464	0.177536	0.1399	0.1427	0.0357	0.2505	0.229	NA	NA	NA	NA	NA	NA	NA	NA	NA
WRN	ENSG00000165392	ENSG00000165392.10	protein_coding	+	8	30891305	31033654	31033788	31175916	2301	rs2575068	31255202	221548	0.0712751	-1.13408	0.00161235	0.442453	0.999529	-0.000204795	G	0.054347	0.945652	0.8056	0.9452	0.996	0.9185	0.9284	rs4733225	0.318894	1.6799e-13	rs10954780	0.224287	0.00263257	rs4733225	0.433135	1.8466e-38
WRNIP1	ENSG00000124535	ENSG00000124535.16	protein_coding	+	6	2765628	2787186	2765393	2786952	2988	rs3778253	2958548	171362	0.0764294	0.707816	0.00107474	0.468084	0.999982	-7.81737e-06	G	0.811594	0.188406	0.382	0.1009	0.1736	0.1938	0.1912	rs9501885	-0.328242	0.0942153	rs78909534	0.831969	0.206239	rs7768743	0.159844	0.0216065
WSB2	ENSG00000176871	ENSG00000176871.8	protein_coding	-	12	118470493	118500235	118062430	118032694	2732	rs4767627	118237361	233132	0.0716812	2.69983	0.00156166	0.62645	0.999982	-7.81737e-06	T	0.931159	0.06884	0.0053	0.0965	0.003	0.1054	0.044	rs57827916	-0.127102	0.17026	rs11069149	-0.441653	0.164167	rs193214381	0.53237	2.42399e-08
WSCD1	ENSG00000179314	ENSG00000179314.14	protein_coding	+	17	5961128	6027747	6057807	6124427	3396	rs72842504	6159423	131676	0.0919628	0.175944	0.000315562	0.272509	0.912251	-0.0398859	G	0.894928	0.105072	0.0091	0.1225	0.0774	0.2058	0.2515	rs12937377	0.276536	1.10412e-05	rs2871253	0.547975	0.105161	rs7214089	0.312372	1.15086e-17
WSCD2	ENSG00000075035	ENSG00000075035.10	protein_coding	+	12	108523066	108644314	108129288	108250537	2895	rs35062377	108509284	-13782	0.0695538	0.791666	0.00184617	0.579461	0.999982	-7.81737e-06	A	0.858696	0.141304	0.0242	0.1412	0.1052	0.2058	0.093	rs149026194	0.725135	0.0110436	rs11113889	0.320728	0.237872	rs10778611	-0.15933	0.000245464
WT1	ENSG00000184937	ENSG00000184937.14	protein_coding	-	11	32409322	32457110	32435885	32387775	2393	rs77804114	32278559	130763	0.0346467	-0.233567	0.0294228	0.996174	0.999982	-7.81737e-06	T	0.887681	0.112319	0.0204	0.0764	0.001	0.1392	0.0409	rs16926023	0.955557	0.117671	rs142489498	0.923004	0.0400082	NA	NA	NA
WT1-AS	ENSG00000183242	ENSG00000183242.11	lncRNA	+	11	32457065	32480315	32435518	32458769	2288	rs35205688	32887721	407406	0.060364	-0.189973	0.00380512	0.759559	0.999982	-7.81737e-06	A	0.913043	0.086956	0.0991	0.0519	0	0.1193	0.1207	NA	NA	NA	rs72178300	-0.256497	0.19166	NA	NA	NA
WTAP	ENSG00000146457	ENSG00000146457.16	protein_coding	+	6	160146618	160177351	159725585	159756319	2725	rs791187	160612029	434678	0.0701288	-1.55108	0.00176451	0.580491	0.999982	-7.81737e-06	T	0.282609	0.717391	0.7632	0.7262	0.8452	0.6968	0.6881	rs12529327	0.7398	1.05683e-09	rs35685019	0.212722	0.100606	rs4709370	0.203039	8.05867e-10
WTIP	ENSG00000142279	ENSG00000142279.13	protein_coding	+	19	34972664	35003209	34481758	34512304	2138	rs7247711	35403208	399999	0.0505774	-7.30762	0.0082385	0.879332	0.999982	-7.81737e-06	G	0.949275	0.050724	0.2103	0.0288	0.0139	0.0129	0.138	rs201588004	0.418518	0.193217	rs36101648	0.164448	0.300471	rs142533716	-0.223192	0.0211332
WWC1	ENSG00000113645	ENSG00000113645.14	protein_coding	+	5	167718651	167899308	168291651	168472303	2630	rs11744219	168205517	306209	0.0667399	0.0855054	0.00230362	0.76863	0.999982	-7.81737e-06	A	0.865942	0.134058	0.2065	0.1297	0.1825	0.17	0.1258	rs6882609	-0.788438	0.177524	rs370910103	0.48923	0.151124	rs75530783	0.768545	0.191276
WWC2	ENSG00000151718	ENSG00000151718.16	protein_coding	+	4	184020411	184241930	183099257	183320777	3773	rs74606230	184475526	233596	0.120526	-0.7113	3.23453e-05	0.0649992	0.554079	-0.256429	G	0.286232	0.713768	0.7859	0.7723	0.7907	0.6958	0.7577	rs4527523	0.144337	0.00222084	rs62352052	0.523712	0.164844	rs78001249	-0.171647	0.0225829
WWC2-AS1	ENSG00000251128	ENSG00000251128.1	lncRNA	-	4	184154782	184161787	183240634	183233628	3105	rs9994590	183691231	463551	0.0730695	-0.112436	0.00140005	0.693138	0.999982	-7.81737e-06	T	0.702899	0.297101	0.3533	0.3934	0.25	0.2833	0.2914	NA	NA	NA	NA	NA	NA	NA	NA	NA
WWC2-AS2	ENSG00000251359	ENSG00000251359.4	lncRNA	-	4	184018171	184020352	183099199	183097017	2947	rs7677429	183686155	332016	0.0485972	0.0299453	0.00963782	0.993473	0.999982	-7.81737e-06	T	0.648551	0.351449	0.4675	0.3429	0.3284	0.3022	0.6022	rs62358587	-0.294688	0.324068	rs892835	-0.34611	0.357676	rs4862266	-0.142568	0.230071
WWOX	ENSG00000186153	ENSG00000186153.17	protein_coding	+	16	78133328	79246564	78099430	79212667	9331	rs7197900	78136582	0	0.262302	1.76709	1.58446e-10	7.70563e-06	0.000483981	-3.31517	T	0.463768	0.536232	0.5015	0.5749	0.6736	0.508	0.6135	rs9924965	-0.448099	3.87782e-20	rs9924965	-0.480315	1.26001e-10	rs9924965	-0.315094	3.2321e-20
WWOX-AS1	ENSG00000260969	ENSG00000260969.2	lncRNA	-	16	78268550	78275886	78241989	78234652	4869	rs453880	77987668	280882	0.0744986	0.111231	0.00125113	0.730485	0.999982	-7.81737e-06	T	0.557971	0.442029	0.4584	0.402	0.3353	0.4364	0.502	NA	NA	NA	NA	NA	NA	NA	NA	NA
WWP1	ENSG00000123124	ENSG00000123124.14	protein_coding	+	8	87354777	87490649	86342547	86478420	2702	rs6983004	87763298	272649	0.0409518	0.966132	0.0177152	0.962326	0.999982	-7.81737e-06	C	0.800725	0.199275	0.3411	0.1945	0.1538	0.2286	0.1043	rs35060104	-0.280171	0.269656	rs11775569	0.416801	0.0402173	rs149994657	-0.146493	0.000454123
WWP2	ENSG00000198373	ENSG00000198373.12	protein_coding	+	16	69796232	69975644	69762306	69941741	1807	rs72799376	69554065	-242167	0.0670267	2.27523	0.00225223	0.412225	0.994558	-0.00236982	T	0.619565	0.380435	0.3767	0.415	0.4643	0.3111	0.5102	rs62053262	-0.663182	5.71722e-15	rs1983016	0.198258	0.0128578	rs8047818	0.152162	2.66511e-07
WWTR1	ENSG00000018408	ENSG00000018408.14	protein_coding	-	3	149235023	149454501	149736714	149517235	2644	rs16862443	149805334	-350833	0.047722	2.83883	0.0103307	0.97567	0.999982	-7.81737e-06	A	0.92029	0.07971	0.084	0.049	0.1796	0.0437	0.1472	rs11719177	-0.124634	0.0309133	rs4130915	0.175377	0.395514	rs701743	0.109522	0.0842411
WWTR1-AS1	ENSG00000241313	ENSG00000241313.3	lncRNA	+	3	149374787	149379151	149656999	149661364	2225	rs56893395	149079274	-295513	0.0600409	-0.0321421	0.00390319	0.766866	0.999982	-7.81737e-06	G	0.467391	0.532609	0.5242	0.6816	0.4375	0.5467	0.5869	rs4681533	0.261652	0.0102371	rs73166874	-1.05172	0.234949	rs74932727	-0.814155	0.145738
WWTR1-IT1	ENSG00000241985	ENSG00000241985.1	lncRNA	-	3	149366785	149367971	149650184	149648997	2239	rs1949935	149070134	296651	0.0574175	0.171407	0.00479964	0.827332	0.999982	-7.81737e-06	G	0.800725	0.199275	0.2458	0.2262	0.3909	0.1769	0.4029	rs11315437	0.178197	0.326005	rs140997932	-0.576832	0.232203	NA	NA	NA
XAB2	ENSG00000076924	ENSG00000076924.12	protein_coding	-	19	7684412	7694431	7629545	7619525	3224	rs1974827	7650378	34034	0.0921267	-0.300575	0.000311497	0.226865	0.872706	-0.059132	T	0.282609	0.717391	0.7534	0.8098	0.7361	0.7018	0.7638	rs2279042	-0.257629	4.24702e-13	rs2279041	-0.330717	3.29761e-06	rs4134813	-0.24173	1.47789e-25
XBP1	ENSG00000100219	ENSG00000100219.16	protein_coding	-	22	29190544	29196585	28800597	28794555	1623	rs144177000	28933294	257250	0.0631474	6.7497	0.00305624	0.619248	0.999982	-7.81737e-06	A	0.884058	0.115942	0.0386	0.1182	0.1478	0.1461	0.1104	rs738457	-0.248669	0.0200108	rs73882436	0.494746	0.286286	rs5762797	-0.145805	0.00306511
XCL1	ENSG00000143184	ENSG00000143184.5	protein_coding	+	1	168545844	168551307	168576605	168582069	2464	rs12240179	168930169	378862	0.0511371	0.077087	0.00788156	0.968317	0.999982	-7.81737e-06	A	0.746377	0.253623	0.32	0.2363	0.1091	0.4165	0.3282	rs4656546	-0.202092	0.143415	rs61808927	-0.625826	0.261087	rs1853469	-0.395608	0.0473905
XCL2	ENSG00000143185	ENSG00000143185.4	protein_coding	-	1	168510007	168513235	168543997	168540768	2370	rs56998789	168119771	390236	0.0741938	0.259806	0.00128151	0.747223	0.999982	-7.81737e-06	G	0.884058	0.115942	0.1619	0.0908	0.1895	0.0716	0.0961	rs61801331	-0.42394	6.16769e-06	rs61801331	-0.339102	0.268069	NA	NA	NA
XCR1	ENSG00000173578	ENSG00000173578.7	protein_coding	-	3	46058500	46068979	46027742	46017024	2624	rs4383561	46320462	-251483	0.0761549	0.0545078	0.00109822	0.491678	0.999982	-7.81737e-06	T	0.90942	0.090579	0.0061	0.0879	0	0.166	0.0204	rs3796364	-0.186859	0.312786	rs142599973	0.548021	0.0986847	NA	NA	NA
XKR4	ENSG00000206579	ENSG00000206579.9	protein_coding	+	8	56014589	56454613	55102028	55542054	3185	rs3735980	55762058	-252531	0.0556992	-0.414581	0.00549629	0.860769	0.999982	-7.81737e-06	T	0.242754	0.757246	0.9871	0.7507	0.8125	0.7217	0.8742	rs1506673	-0.145856	0.326453	rs16921969	-0.292987	0.205061	rs145815494	-0.672059	0.00278257
XKR6	ENSG00000171044	ENSG00000171044.11	protein_coding	-	8	10753556	11059342	11201833	10896045	4163	rs17780806	10975629	0	0.0600936	-0.0891327	0.00388704	0.833972	0.999982	-7.81737e-06	C	0.630435	0.369565	0.4871	0.2651	0.0546	0.4553	0.407	rs117956735	-0.376858	0.177161	rs4841583	-0.812769	0.383975	rs7835672	0.187453	0.0636657
XKR8	ENSG00000158156	ENSG00000158156.7	protein_coding	+	1	28286100	28294604	27959462	27968096	1527	rs4908384	28290746	0	0.0590115	0.105763	0.00423295	0.529028	0.999982	-7.81737e-06	A	0.376812	0.623188	0.3949	0.6023	0.5198	0.664	0.6984	rs4373781	0.311769	0.0217518	rs111481953	-0.332888	0.237006	rs112599761	0.424943	0.0122518
XPA	ENSG00000136936	ENSG00000136936.10	protein_coding	-	9	100437192	100459622	97697357	97674909	2237	rs2773357	100342435	94757	0.0585047	0.464622	0.00440543	0.681353	0.999982	-7.81737e-06	C	0.608696	0.391304	0.5151	0.33	0.3621	0.3529	0.3804	rs2805777	0.180148	1.74761e-06	rs7851013	-0.432097	0.319514	rs2805775	0.128452	0.000115954
XPC	ENSG00000154767	ENSG00000154767.14	protein_coding	-	3	14186648	14220121	14178783	14145147	2730	rs62231806	14418070	-197949	0.0450841	0.717825	0.0127398	0.99522	0.999982	-7.81737e-06	T	0.905797	0.094202	0.1127	0.0548	0.1706	0.0905	0.1033	rs1488378	0.146347	0.00499974	rs3936360	-0.217978	0.130547	rs2341653	0.0967038	0.0128495
XPNPEP1	ENSG00000108039	ENSG00000108039.18	protein_coding	-	10	111624525	111683311	109923553	109864766	1927	rs10787216	111541992	82533	0.0641002	0.588419	0.00283543	0.491977	0.999982	-7.81737e-06	T	0.57971	0.42029	0.5166	0.4769	0.62	0.335	0.6217	rs2475277	-0.183532	0.00021714	rs145641507	0.648287	0.204396	rs4275548	0.119017	0.0801126
XPNPEP3	ENSG00000196236	ENSG00000196236.13	protein_coding	+	22	41253082	41328819	40857077	40932815	1653	rs9611447	41372696	43877	0.301002	-0.491613	3.906e-12	3.70669e-08	4.72472e-06	-5.32562	T	0.525362	0.474638	0.3767	0.2795	0.7133	0.4891	0.4734	rs103197	0.269294	1.44687e-11	rs103197	0.308536	1.3708e-06	rs103197	0.366423	3.15711e-29
XPO1	ENSG00000082898	ENSG00000082898.17	protein_coding	-	2	61703168	61765876	61538626	61477849	1862	rs3771258	61764140	0	0.0687537	2.75233	0.0019661	0.321447	0.948014	-0.0231851	C	0.394928	0.605072	0.7118	0.5447	0.6577	0.6332	0.6084	rs7560178	-0.12035	0.218251	rs11890508	0.564867	0.445006	rs79129260	-0.224854	0.183692
XPO4	ENSG00000132953	ENSG00000132953.16	protein_coding	-	13	21351469	21477187	20903048	20777329	3192	rs9509665	21932963	-455776	0.0680579	0.368029	0.00207673	0.681361	0.999982	-7.81737e-06	C	0.905797	0.094202	0.0076	0.111	0.001	0.1859	0.0685	rs9506542	0.190821	5.63007e-07	rs9579970	-0.318346	0.0873836	rs9509381	0.124071	2.66972e-06
XPO5	ENSG00000124571	ENSG00000124571.18	protein_coding	-	6	43490073	43543775	43576038	43522334	1677	rs6939610	44037382	-493607	0.0609705	0.598868	0.00362762	0.757077	0.999982	-7.81737e-06	T	0.858696	0.141304	0.1157	0.1455	0.0109	0.2396	0.0971	rs12206251	-0.192972	0.0658756	rs76459343	-0.918821	0.262884	rs201485043	-0.334105	0.104665
XPO6	ENSG00000169180	ENSG00000169180.11	protein_coding	-	16	28109298	28223286	28211920	28097979	1895	rs60764269	28091731	17567	0.06613	1.64034	0.00241687	0.669418	0.999982	-7.81737e-06	C	0.905797	0.094202	0.1248	0.1686	0.1726	0.004	0.1626	rs9922735	0.645703	0.128944	rs8061272	0.163192	0.244121	rs205440	-0.120384	0.0905542
XPO7	ENSG00000130227	ENSG00000130227.17	protein_coding	+	8	21777174	21864096	21919662	22006585	2319	rs114512309	21554678	-222496	0.0675007	0.609583	0.00216979	0.614846	0.999982	-7.81737e-06	T	0.572464	0.427536	0.4213	0.4193	0.4137	0.4185	0.4397	rs2446620	0.127633	0.182988	rs62495261	-0.16728	0.284692	rs3830279	0.0993609	0.0352762
XPOT	ENSG00000184575	ENSG00000184575.12	protein_coding	+	12	64798173	64844905	64404392	64451125	1584	rs12370723	64348468	-449705	0.0461284	0.875661	0.0117245	0.914255	0.999982	-7.81737e-06	A	0.702899	0.297101	0.2375	0.3084	0.3185	0.327	0.3374	rs112062389	0.386415	0.128693	rs56236229	-0.743755	0.189979	rs11175211	-0.1364	0.00694156
XPR1	ENSG00000143324	ENSG00000143324.14	protein_coding	+	1	180601159	180859415	180632022	180890279	2688	rs146025089	180999211	139796	0.117133	1.67825	4.24865e-05	0.245744	0.892238	-0.0495193	C	0.884058	0.115942	0.0159	0.1282	0.126	0.2276	0.1401	rs4652579	0.215971	0.0321491	rs11589519	0.183142	0.149886	rs79257248	0.273832	0.053413
XRCC1	ENSG00000073050	ENSG00000073050.11	protein_coding	-	19	44047464	44084625	43580473	43543040	3291	rs78718189	43866449	181015	0.0668339	0.454201	0.00228665	0.618693	0.999982	-7.81737e-06	G	0.934783	0.065217	0.0053	0.0562	0	0.1083	0.0174	rs2599457	0.124778	0.186752	rs572119948	-0.583984	0.316099	rs2682588	0.162588	7.66678e-05
XRCC2	ENSG00000196584	ENSG00000196584.3	protein_coding	-	7	152341862	152373226	152676141	152644776	2513	rs3218408	152367616	0	0.253158	0.0475471	3.70095e-10	2.02152e-06	0.000155558	-3.80811	A	0.847826	0.152174	0.0333	0.1182	0.1488	0.1988	0.2331	rs3218560	0.72898	6.88211e-20	rs12538851	0.567847	2.17963e-07	rs12538851	0.668919	5.01995e-26
XRCC3	ENSG00000126215	ENSG00000126215.14	protein_coding	-	14	104163947	104181841	103715504	103697609	2218	rs8014002	104606796	-424955	0.0749523	0.421392	0.00120725	0.328995	0.95471	-0.0201286	C	0.894928	0.105072	0.0106	0.0893	0.001	0.1451	0.0695	rs59092643	0.191682	5.83893e-12	rs4906335	0.199102	0.000224882	rs861534	-0.145317	2.39574e-08
XRCC4	ENSG00000152422	ENSG00000152422.15	protein_coding	+	5	82373318	82649606	83077498	83353787	2711	rs831928	82753402	103796	0.0665375	0.347252	0.00234062	0.691833	0.999982	-7.81737e-06	A	0.34058	0.65942	0.5424	0.6729	0.6349	0.7097	0.7331	rs61505656	-0.217052	0.218539	rs116007099	-1.05755	0.231693	rs13175690	0.142035	0.145605
XRCC5	ENSG00000079246	ENSG00000079246.16	protein_coding	+	2	216972188	217071026	216107464	216206303	2401	rs6740089	216835825	-136363	0.106745	-4.40908	9.7559e-05	0.114328	0.707137	-0.150497	T	0.086956	0.913043	0.9826	0.9784	0.9603	0.9533	0.8395	rs828909	-0.0943599	0.0123114	rs16855908	0.391539	0.150451	rs705652	-0.116545	1.57273e-09
XRCC6	ENSG00000196419	ENSG00000196419.12	protein_coding	+	22	42017168	42060052	41621119	41664048	1786	rs181140053	41905819	-111349	0.042713	-2.50966	0.0153895	0.777264	0.999982	-7.81737e-06	C	0.275362	0.724638	0.8215	0.7666	0.6954	0.7356	0.7832	rs150398197	-0.137847	0.167788	rs132786	0.129323	0.116658	rs2839715	-0.116597	0.000134043
XRN1	ENSG00000114127	ENSG00000114127.10	protein_coding	-	3	142025450	142166904	142448062	142306607	2260	rs72986653	141955234	70216	0.0974087	3.05006	0.000204986	0.174088	0.806091	-0.0936157	G	0.942029	0.057971	0.4024	0.036	0.1726	0.001	0.0849	rs1550549	0.0901535	0.0600606	rs2883547	-0.125097	0.231139	rs35647471	0.0722251	0.0134235
XRN2	ENSG00000088930	ENSG00000088930.8	protein_coding	+	20	21283970	21370463	21303331	21389825	1738	rs4815066	21790075	419612	0.0505235	-0.921018	0.00827376	0.812728	0.999982	-7.81737e-06	A	0.086956	0.913043	0.9387	0.8343	0.9692	0.9404	0.9172	rs7268790	0.166222	0.00224379	rs8120596	0.277608	0.313819	rs117609103	-0.18446	0.0123977
XRRA1	ENSG00000166435	ENSG00000166435.15	protein_coding	-	11	74518785	74660245	74949200	74807739	2137	rs2304683	74563077	0	0.755258	3.50781	4.30277e-43	3.71422e-35	8.04834e-31	-30.0943	G	0.623188	0.376812	0.093	0.4827	0.506	0.2833	0.089	rs4944963	1.27382	6.90766e-138	rs4944963	1.32663	1.04541e-68	rs2165162	1.3582	1.11454e-205
XXYLT1	ENSG00000173950	ENSG00000173950.16	protein_coding	-	3	194789014	194991888	195271159	195068284	4340	rs145038549	195196624	-204736	0.0687311	0.280594	0.00196961	0.798177	0.999982	-7.81737e-06	A	0.938406	0.061594	0.003	0.0346	0	0.1074	0.0409	rs55958301	0.319881	2.68163e-09	rs9832038	0.280077	0.0252924	rs3796159	0.235402	6.72293e-13
XXYLT1-AS2	ENSG00000230266	ENSG00000230266.1	lncRNA	+	3	194868601	194873519	195147871	195152790	3587	rs6784736	194576062	-292539	0.0784016	-0.0697005	0.000920159	0.531524	0.999982	-7.81737e-06	A	0.105072	0.894928	0.7224	0.9395	0.8641	0.9394	0.9427	NA	NA	NA	NA	NA	NA	NA	NA	NA
XYLB	ENSG00000093217	ENSG00000093217.11	protein_coding	+	3	38388252	38462839	38346760	38421348	2065	rs77795869	37928142	-460110	0.0528247	0.196422	0.00689686	0.867816	0.999982	-7.81737e-06	G	0.945652	0.054347	0.0227	0.0403	0	0.0527	0.0092	rs695939	-0.175515	0.21965	rs73825705	-0.357942	0.0739189	rs196364	-0.151839	0.00202321
XYLT1	ENSG00000103489	ENSG00000103489.12	protein_coding	-	16	17195627	17564817	17470960	17101769	3219	rs79904522	16737794	457833	0.0536411	-0.427394	0.00646603	0.95464	0.999982	-7.81737e-06	C	0.746377	0.253623	0.1876	0.219	0.4365	0.2714	0.3221	rs112221294	0.152238	0.00909579	rs868725705	-0.655111	0.291257	rs375589625	0.62395	0.0557994
XYLT2	ENSG00000015532	ENSG00000015532.10	protein_coding	+	17	48423488	48440499	50346126	50363138	2190	rs113380742	48373037	-50451	0.120499	0.569234	3.24141e-05	0.0387449	0.425095	-0.371514	T	0.942029	0.057971	0.233	0.0317	0.0298	0.0308	0.0685	rs9797156	0.357643	2.60103e-17	rs2165705	-0.217893	0.0212287	rs111380254	0.189099	4.22437e-15
YAE1	ENSG00000241127	ENSG00000241127.8	protein_coding	+	7	39605985	39649919	39566385	39610320	2149	rs56978807	39546754	-59231	0.0661829	-0.935813	0.00240684	0.47123	0.999982	-7.81737e-06	A	0.916667	0.083333	0.2352	0.1081	0.0397	0.0656	0.0808	NA	NA	NA	NA	NA	NA	NA	NA	NA
YAF2	ENSG00000015153	ENSG00000015153.14	protein_coding	-	12	42550907	42632151	42238349	42157104	2651	rs1234028	42348282	202625	0.0613524	0.989944	0.00352015	0.767351	0.999982	-7.81737e-06	C	0.297101	0.702899	0.5817	0.7752	0.7282	0.6581	0.7301	rs75085410	0.256569	2.23531e-08	rs71453337	-0.272616	0.00825977	rs11181398	-0.145621	4.24143e-07
YAP1	ENSG00000137693	ENSG00000137693.14	protein_coding	+	11	101981179	102104155	102110447	102233424	2741	rs10750653	102600006	495851	0.11306	6.98551	5.88971e-05	0.0771082	0.596692	-0.224249	A	0.416667	0.583333	0.8396	0.5634	0.5744	0.5905	0.6503	rs12800794	-0.126921	0.197989	rs11224974	0.353209	0.186449	rs471922	0.0695819	0.136215
YARS	ENSG00000134684	ENSG00000134684.10	protein_coding	-	1	33240839	33282981	32818153	32775237	1226	rs494656	33391176	-108195	0.0610957	-0.865592	0.00359202	0.489809	0.999982	-7.81737e-06	A	0.753623	0.246377	0.1437	0.2536	0.3284	0.2256	0.2117	rs148014849	-0.364522	0.271289	rs7532550	0.21941	0.405883	rs41306615	0.394553	0.220348
YARS2	ENSG00000139131	ENSG00000139131.13	protein_coding	-	12	32880425	32908831	32755897	32727490	3722	rs78143613	33049157	-140326	0.0522208	-0.590438	0.00723411	0.847754	0.999982	-7.81737e-06	C	0.949275	0.050724	0.0045	0.0346	0	0.0815	0.0215	rs111976398	0.832226	0.248718	rs10771886	0.199016	0.318846	rs12322173	0.357613	0.112806
YBEY	ENSG00000182362	ENSG00000182362.14	protein_coding	+	21	47706257	47717665	46286342	46297751	2867	rs13051590	47710842	0	0.325513	-0.622298	3.38115e-13	9.43673e-09	1.37238e-06	-5.86253	C	0.641304	0.358696	0.2655	0.4914	0.3145	0.4185	0.3446	rs914251	-0.905163	1.02076e-45	rs11700648	-0.99979	8.55629e-25	rs11700648	-0.871811	1.75378e-76
YBX2	ENSG00000006047	ENSG00000006047.13	protein_coding	-	17	7191583	7197958	7294639	7288263	2286	rs142998520	6755697	435886	0.166669	0.116802	7.33812e-07	0.0649924	0.554079	-0.256429	C	0.938406	0.061594	0.0401	0.0375	0.0258	0.0616	0.0072	rs113229560	0.692043	0.324628	rs12938680	0.181041	0.273616	rs7214490	-0.135888	0.246645
YBX3	ENSG00000060138	ENSG00000060138.13	protein_coding	-	12	10851689	10875922	10723323	10699089	3352	rs11053901	10843836	7853	0.0813554	-8.05667	0.000729124	0.275874	0.915756	-0.0382204	A	0.833333	0.166667	0.0635	0.1441	0.2976	0.1044	0.2556	rs7270	-0.247269	1.67652e-09	rs12310601	-0.262008	0.000745657	rs12578723	-0.256878	5.23571e-19
YDJC	ENSG00000161179	ENSG00000161179.13	protein_coding	-	22	21982379	21984353	21630064	21628089	1701	rs5750488	22436273	-451920	0.0757366	-0.132558	0.00113498	0.356702	0.969107	-0.0136283	G	0.876812	0.123188	0.0371	0.147	0.2272	0.1044	0.1237	rs861856	-0.221089	0.057895	rs148804309	-0.324534	0.3649	rs861856	-0.219906	5.28915e-07
YEATS2	ENSG00000163872	ENSG00000163872.16	protein_coding	+	3	183415586	183530412	183697797	183812624	2446	rs6443866	183032668	-382918	0.0772175	0.390349	0.00101008	0.453169	0.999982	-7.81737e-06	T	0.858696	0.141304	0.3396	0.1095	0.2589	0.1451	0.181	rs6770612	0.326511	0.00655047	rs11718681	-0.248471	0.434141	rs114298665	0.421332	0.0264809
YEATS2-AS1	ENSG00000233885	ENSG00000233885.7	lncRNA	-	3	183524246	183528571	183810783	183806457	2334	rs2582093	183533376	-4805	0.0899574	0.121933	0.000369797	0.151191	0.772132	-0.112308	C	0.539855	0.460145	0.407	0.4323	0.6478	0.3499	0.5031	rs830182	0.266418	3.30727e-09	rs189714	0.209373	0.0857275	rs62285795	0.21969	4.62902e-09
YEATS4	ENSG00000127337	ENSG00000127337.7	protein_coding	+	12	69753491	69784650	69359710	69390870	2581	rs11177628	69765421	0	0.181897	-0.476487	2.02923e-07	0.000433423	0.0155237	-1.809	G	0.57971	0.42029	0.2693	0.4251	0.4355	0.4523	0.4008	rs61075977	1.03346	3.69058e-21	rs7133487	-0.567473	1.66029e-15	rs7136238	-0.530332	1.10482e-47
YES1	ENSG00000176105	ENSG00000176105.14	protein_coding	-	18	721589	812547	812546	721588	3267	rs35423057	836817	-24270	0.0798605	0.405155	0.000820269	0.577669	0.999982	-7.81737e-06	T	0.746377	0.253623	0.2141	0.1974	0.2778	0.3101	0.2689	rs12955644	0.134883	0.233488	rs1675150	0.184858	0.168843	rs2846587	-0.107533	0.0183622
YIF1A	ENSG00000174851	ENSG00000174851.16	protein_coding	-	11	66052052	66056616	66289145	66284580	1280	rs556595	66058082	-1466	0.0326631	-0.605204	0.0345634	0.967469	0.999982	-7.81737e-06	T	0.532609	0.467391	0.3374	0.5159	0.3611	0.4791	0.3108	rs527737	0.0911245	0.0474729	rs68130828	-0.181736	0.100956	rs2270448	-0.139663	1.28698e-06
YIF1B	ENSG00000167645	ENSG00000167645.17	protein_coding	-	19	38794199	38807913	38317273	38303558	2153	rs7246436	38944716	-136803	0.0569305	-0.319931	0.00498753	0.733833	0.999982	-7.81737e-06	A	0.322464	0.677536	0.6112	0.6888	0.6111	0.6909	0.4192	rs112048422	0.146256	0.165383	rs142888784	0.723662	0.254284	rs138267051	0.253288	0.232629
YIPF1	ENSG00000058799	ENSG00000058799.15	protein_coding	-	1	54317393	54355471	53889798	53851719	2108	rs11577445	53832151	485242	0.093264	0.343783	0.000284683	0.19059	0.833131	-0.0792868	C	0.586957	0.413043	0.1203	0.366	0.5089	0.3797	0.2761	rs2294508	-0.114047	0.0961886	rs57996008	-0.675921	0.0391796	rs148323298	-0.449179	0.0772343
YIPF2	ENSG00000130733	ENSG00000130733.10	protein_coding	-	19	11032862	11039357	10928681	10922185	2055	rs145211790	11260982	-221625	0.072562	1.3648	0.00145709	0.418411	0.995592	-0.00191849	G	0.949275	0.050724	0	0.0072	0.2113	0.0089	0.0112	rs34252933	-0.36354	0.184208	rs2311784	-0.166899	0.385441	rs116938748	0.32842	0.0416839
YIPF4	ENSG00000119820	ENSG00000119820.11	protein_coding	+	2	32502974	32541663	32277904	32316594	1303	rs35797726	32990384	448721	0.0379047	0.755163	0.0226205	0.881151	0.999982	-7.81737e-06	G	0.663043	0.336957	0.4841	0.2622	0.3343	0.339	0.5634	rs6543657	0.201382	4.98723e-05	rs71446098	-0.392656	0.247389	rs466146	0.0953964	0.0158125
YIPF5	ENSG00000145817	ENSG00000145817.17	protein_coding	-	5	143537727	143550278	144170714	144158162	1953	rs316056	143414743	122984	0.0636197	0.645451	0.00294473	0.447219	0.999982	-7.81737e-06	C	0.471014	0.528986	0.8964	0.5677	0.5159	0.5785	0.7699	rs7710315	-0.194637	4.31257e-09	rs142428838	0.285932	0.242026	rs34382277	-0.25251	2.39748e-09
YIPF7	ENSG00000177752	ENSG00000177752.14	protein_coding	-	4	44624083	44680573	44678556	44622065	3014	rs7690542	44480312	143771	0.045857	-0.0376134	0.0119802	0.892968	0.999982	-7.81737e-06	G	0.083333	0.916667	0.8109	0.8646	0.746	0.9115	0.9162	rs142022496	0.622215	0.239545	rs11932946	-0.474463	0.274428	rs66900777	-0.359363	0.122384
YJEFN3	ENSG00000250067	ENSG00000250067.12	protein_coding	+	19	19639671	19648390	19528861	19537581	1922	rs566816	19884829	236439	0.0480267	-0.0587455	0.0100839	0.859314	0.999982	-7.81737e-06	A	0.818841	0.181159	0.27	0.134	0.128	0.1918	0.1309	rs2074295	-0.155953	0.000103649	rs2074295	-0.229489	0.0306207	rs2301785	-0.31331	1.20464e-05
YJU2	ENSG00000105248	ENSG00000105248.16	protein_coding	+	19	4247078	4269085	4247080	4269088	2502	rs12461453	4655546	386461	0.094979	0.350475	0.000248528	0.280946	0.918931	-0.036717	G	0.648551	0.351449	0.031	0.379	0.2093	0.4712	0.3344	NA	NA	NA	NA	NA	NA	NA	NA	NA
YKT6	ENSG00000106636	ENSG00000106636.8	protein_coding	+	7	44240559	44253893	44200968	44214294	1899	rs11765303	44420754	166861	0.0510657	-0.633286	0.0079262	0.776871	0.999982	-7.81737e-06	C	0.257246	0.742754	0.9834	0.7709	0.9286	0.663	0.7219	rs34443021	-0.415095	1.5619e-17	rs79652535	0.345112	0.136353	rs34443021	-0.447974	1.95348e-23
YLPM1	ENSG00000119596	ENSG00000119596.18	protein_coding	+	14	75230020	75326138	74763316	74859435	1712	rs34833267	75799746	473608	0.0741834	0.92018	0.00128256	0.327707	0.954318	-0.0203067	A	0.818841	0.181159	0.1422	0.1354	0.1756	0.2097	0.1524	rs12589676	0.220701	0.253741	rs563104720	-0.74331	0.31208	rs6574219	-0.091021	0.0668768
YME1L1	ENSG00000136758	ENSG00000136758.18	protein_coding	-	10	27399041	27444195	27155266	27110112	3514	rs2211443	27255176	143865	0.096594	0.966329	0.000218667	0.143712	0.759435	-0.11951	C	0.518116	0.481884	0.0809	0.3862	0.4702	0.5805	0.5481	rs11015776	-0.174401	0.229394	rs7084058	0.312814	0.169035	rs12414055	0.143056	0.0200578
YOD1	ENSG00000180667	ENSG00000180667.10	protein_coding	-	1	207217195	207226325	207052980	207043849	1618	rs7518426	207004069	213126	0.0504392	-0.241449	0.00832912	0.844484	0.999982	-7.81737e-06	A	0.057971	0.942029	0.8389	0.9135	0.9157	0.9513	0.9376	rs114148754	-0.532657	0.0164628	rs11117799	-3.01908	0.367613	rs74985977	0.35114	0.114816
YPEL1	ENSG00000100027	ENSG00000100027.16	protein_coding	-	22	22051826	22090083	21735794	21697536	2372	rs9607207	22075419	0	0.0900497	0.428471	0.000367108	0.197378	0.841069	-0.0751683	G	0.938406	0.061594	0.0053	0.049	0.1637	0.0239	0.1564	rs1210414	-0.119272	0.28699	rs62241004	-0.698025	0.279056	rs73149929	0.114277	0.0358236
YPEL2	ENSG00000175155	ENSG00000175155.10	protein_coding	+	17	57409017	57479090	59331655	59401729	1344	rs58581511	57950621	471531	0.0299168	0.824376	0.0432579	0.981574	0.999982	-7.81737e-06	T	0.76087	0.23913	0.3389	0.2219	0.3403	0.2028	0.2025	rs76912389	-0.556282	0.0778656	rs114155109	0.550731	0.322667	rs140585001	0.574622	0.00469263
YPEL3	ENSG00000090238	ENSG00000090238.12	protein_coding	-	16	30103636	30108236	30096915	30092314	894	rs9926856	29887801	215835	0.0289863	-0.745994	0.0466952	0.989219	0.999982	-7.81737e-06	G	0.905797	0.094202	0.3253	0.072	0.2976	0.006	0.0102	rs9932605	0.318141	2.13324e-39	rs9932605	0.307773	1.0243e-10	rs12444973	0.310072	5.52615e-58
YPEL4	ENSG00000166793	ENSG00000166793.12	protein_coding	-	11	57412561	57417417	57649944	57645087	1721	rs929934	57411252	1309	0.0525847	0.0904799	0.00702896	0.642859	0.999982	-7.81737e-06	T	0.362319	0.637681	0.6619	0.6744	0.8839	0.5746	0.6738	rs61887019	-0.207878	0.157955	rs66551027	-0.263311	0.0231483	rs1798173	0.100582	0.155546
YPEL5	ENSG00000119801	ENSG00000119801.13	protein_coding	+	2	30369808	30383399	30146941	30160533	2301	rs12477621	30539837	156438	0.117442	2.34094	4.14472e-05	0.0259476	0.332563	-0.478126	G	0.76087	0.23913	0.0643	0.2277	0.0764	0.2624	0.1401	rs4952175	0.0966723	0.326877	rs144640886	2.11661	0.0006006	rs7607657	-0.139302	0.212396
YRDC	ENSG00000196449	ENSG00000196449.4	protein_coding	-	1	38268618	38273880	37808208	37802945	2125	rs56747724	38044902	223716	0.0641541	-0.144781	0.00282344	0.656131	0.999982	-7.81737e-06	A	0.73913	0.26087	0.0658	0.2017	0.3492	0.2505	0.182	rs562227	-0.0960524	0.0916326	rs115660664	-0.509631	0.226381	rs71671712	0.528662	0.0274647
YTHDC1	ENSG00000083896	ENSG00000083896.12	protein_coding	-	4	69176106	69215808	68350089	68310387	2814	rs35082568	69272064	-56256	0.0608734	-1.37285	0.00365548	0.618146	0.999982	-7.81737e-06	A	0.184783	0.815217	0.7716	0.6369	0.9563	0.7823	0.8937	rs200773598	-0.0919927	0.15532	rs200936463	-1.03503	0.416475	rs147248540	-0.147039	0.128276
YTHDC2	ENSG00000047188	ENSG00000047188.16	protein_coding	+	5	112849392	112930982	113513694	113595285	3243	rs296477	113292739	361757	0.164256	-0.969517	8.98015e-07	0.00113965	0.0343464	-1.46412	T	0.268116	0.731884	0.6747	0.7205	0.62	0.8002	0.729	rs11241214	0.268831	8.30398e-16	rs546478622	0.235349	0.0363923	rs10079603	0.204348	4.04032e-16
YTHDF1	ENSG00000149658	ENSG00000149658.18	protein_coding	-	20	61826782	61847491	63216139	63195429	3279	rs55973972	61840663	0	0.0715903	0.178619	0.00157286	0.66033	0.999982	-7.81737e-06	G	0.702899	0.297101	0.2806	0.2493	0.3681	0.3032	0.3405	rs79847198	-0.118908	0.166196	rs55860740	-0.721547	0.28584	rs59075109	0.364912	0.000692198
YTHDF2	ENSG00000198492	ENSG00000198492.16	protein_coding	+	1	29063134	29096287	28736621	28769775	1558	rs79384830	28953976	-109158	0.0291993	-0.418735	0.045884	0.982857	0.999982	-7.81737e-06	C	0.913043	0.086956	0.0023	0.0893	0.3998	0.0527	0.2219	rs141827874	-0.235931	0.17878	rs79100459	0.494126	0.32694	rs756997988	-0.363423	0.240447
YTHDF3	ENSG00000185728	ENSG00000185728.17	protein_coding	+	8	64081113	64125344	63168553	63212786	2373	rs1480124	63695794	-385319	0.0432589	0.556234	0.0147337	0.90129	0.999982	-7.81737e-06	G	0.141304	0.858696	0.8162	0.9049	0.7093	0.8757	0.8609	rs72649369	0.160764	0.324972	rs71525495	-0.379179	0.403336	rs1483166	0.124911	0.105915
YTHDF3-AS1	ENSG00000270673	ENSG00000270673.1	lncRNA	-	8	64080285	64081001	63168442	63167725	2324	rs6991542	64164875	-83874	0.0500953	0.0600095	0.00855907	0.768502	0.999982	-7.81737e-06	A	0.923913	0.076087	0.1899	0.111	0.1667	0.0209	0.0225	rs78544675	0.463055	0.0222771	rs77644578	-0.793131	0.202091	rs6993229	0.229289	0.00595725
YWHAB	ENSG00000166913	ENSG00000166913.13	protein_coding	+	20	43514344	43537173	44885702	44908532	1886	rs4810442	43457582	-56762	0.127397	-2.91118	1.85768e-05	0.0101665	0.178523	-0.748305	G	0.880435	0.119565	0.2398	0.1686	0.1577	0.1292	0.0798	rs12481468	-0.121659	4.51314e-06	rs6103608	-0.240628	0.323073	rs6017444	-0.131215	1.99998e-08
YWHAE	ENSG00000108953	ENSG00000108953.17	protein_coding	-	17	1247570	1303516	1400222	1344275	3559	rs116465838	806905	440665	0.0698277	3.89768	0.00180681	0.805397	0.999982	-7.81737e-06	G	0.942029	0.057971	0.0439	0.0389	0.0754	0.0417	0.2587	rs7224258	-0.13799	0.000373892	rs139699557	-0.184473	0.371935	rs62087922	-0.143593	1.00505e-06
YWHAQ	ENSG00000134308	ENSG00000134308.14	protein_coding	-	2	9724097	9771126	9630997	9583967	2858	rs72786650	10227620	-456494	0.0700111	4.95144	0.00178093	0.581457	0.999982	-7.81737e-06	G	0.905797	0.094202	0.0461	0.062	0	0.0984	0.0562	rs11902431	-0.124154	0.208629	rs72773600	0.405994	0.334537	rs10173663	-0.225896	0.0932569
YWHAZ	ENSG00000164924	ENSG00000164924.18	protein_coding	-	8	101928752	101965616	100953388	100916523	2077	rs9649993	102324560	-358944	0.0988869	7.45579	0.000182296	0.100854	0.672432	-0.172351	G	0.894928	0.105072	0.2065	0.0965	0.0476	0.1272	0.1646	rs3105460	-0.398066	5.29245e-43	rs3105460	-0.274544	9.01837e-08	rs1470764	-0.398001	5.93682e-73
YY1	ENSG00000100811	ENSG00000100811.14	protein_coding	+	14	100704636	100749125	100238298	100282788	1803	rs55726219	100638672	-65964	0.0456059	-0.507962	0.0122218	0.958709	0.999982	-7.81737e-06	T	0.721014	0.278986	0.0825	0.2219	0.4385	0.3787	0.1759	rs78860894	0.361589	0.267278	rs117566382	0.478135	0.397313	rs75148337	0.222277	0.00206297
YY1AP1	ENSG00000163374	ENSG00000163374.19	protein_coding	-	1	155629235	155658791	155689000	155659443	768	rs34620961	155649827	0	0.327309	5.74364	2.81672e-13	9.11912e-09	1.34423e-06	-5.87153	G	0.681159	0.318841	0.1331	0.3026	0.6806	0.2744	0.3211	rs7531942	-0.166206	0.0047732	rs115848564	-1.00451	0.277807	rs147032231	-0.461939	0.000139273
Z69666.1	ENSG00000228779	ENSG00000228779.1	lncRNA	+	16	175737	177218	125737	127219	1456	rs7499084	320108	142890	0.0832573	0.072344	0.000627602	0.221672	0.865323	-0.0628215	C	0.822464	0.177536	0.6006	0.2507	0.3145	0.0765	0.1288	NA	NA	NA	NA	NA	NA	NA	NA	NA
Z69706.1	ENSG00000268836	ENSG00000268836.1	lncRNA	-	16	235748	236293	186294	185748	1581	rs8063745	317539	-81246	0.0661628	0.0629591	0.00241065	0.55362	0.999982	-7.81737e-06	C	0.855072	0.144928	0.0976	0.1844	0.2698	0.0954	0.1483	NA	NA	NA	NA	NA	NA	NA	NA	NA
Z69720.1	ENSG00000269482	ENSG00000269482.1	lncRNA	+	16	140630	141100	90631	91102	1356	rs11642609	252479	111379	0.0864557	-0.0650721	0.000487634	0.195802	0.83867	-0.0764087	T	0.568841	0.431159	0.1831	0.3948	0.3294	0.506	0.3671	NA	NA	NA	NA	NA	NA	NA	NA	NA
Z82173.1	ENSG00000230741	ENSG00000230741.1	lncRNA	+	22	33716852	33718799	33320865	33322813	2311	rs11705225	33760604	41805	0.0459816	-0.0642634	0.0118621	0.975105	0.999982	-7.81737e-06	A	0.876812	0.123188	0.087	0.2954	0.1071	0.0895	0.2883	NA	NA	NA	NA	NA	NA	NA	NA	NA
Z82206.1	ENSG00000225528	ENSG00000225528.3	protein_coding	+	22	40356402	40360722	39960397	39964718	1238	rs5757949	40820151	459429	0.0756668	-0.0293564	0.00114123	0.28594	0.922029	-0.0352555	T	0.735507	0.264493	0.0227	0.1844	0.3819	0.3181	0.1892	NA	NA	NA	NA	NA	NA	NA	NA	NA
Z82215.1	ENSG00000287269	ENSG00000287269.1	lncRNA	+	22	36731467	36739575	36335421	36343530	2390	rs132645	36548406	-183061	0.0821064	0.397687	0.000687215	0.320907	0.948014	-0.0231851	G	0.130435	0.869565	0.733	0.9121	0.9891	0.8708	0.907	NA	NA	NA	NA	NA	NA	NA	NA	NA
Z82217.1	ENSG00000279652	ENSG00000279652.1	lncRNA	+	22	36388370	36396517	35992321	36000469	2402	rs201995336	36191675	-196695	0.06897	0.131137	0.00193294	0.55481	0.999982	-7.81737e-06	C	0.065217	0.934783	0.972	0.9856	0.9841	0.9732	0.9836	NA	NA	NA	NA	NA	NA	NA	NA	NA
Z82243.1	ENSG00000273243	ENSG00000273243.1	lncRNA	-	22	45551421	45551892	45156011	45155539	3600	rs78396654	45217077	334344	0.08089	0.222216	0.000756357	0.543059	0.999982	-7.81737e-06	C	0.833333	0.166667	0.0076	0.232	0.3105	0.1551	0.1626	NA	NA	NA	NA	NA	NA	NA	NA	NA
Z83844.3	ENSG00000285304	ENSG00000285304.1	protein_coding	+	22	38035701	38062939	37639693	37666932	2107	rs2284034	37542762	-492939	0.0820263	0.0755775	0.000691566	0.29242	0.926765	-0.0330301	G	0.717391	0.282609	0.149	0.4568	0.4712	0.335	0.2147	NA	NA	NA	NA	NA	NA	NA	NA	NA
Z84485.1	ENSG00000246982	ENSG00000246982.7	lncRNA	-	6	36114476	36164982	36197205	36146698	2014	rs9470228	36163941	0	0.196905	-0.222546	5.60431e-08	0.000144646	0.00605084	-2.21818	C	0.101449	0.898551	0.7761	0.889	0.9554	0.832	0.9315	NA	NA	NA	NA	NA	NA	NA	NA	NA
Z84488.2	ENSG00000285446	ENSG00000285446.1	protein_coding	+	6	116720559	116784859	116399395	116463696	1946	rs6921162	116659336	-61223	0.0329697	-0.232257	0.0337121	0.978411	0.999982	-7.81737e-06	T	0.818841	0.181159	0.3797	0.1182	0.2272	0.1809	0.2975	NA	NA	NA	NA	NA	NA	NA	NA	NA
Z84723.1	ENSG00000260803	ENSG00000260803.1	lncRNA	-	16	67515	85195	35195	17514	1217	rs8047753	435607	-350412	0.0806194	-0.0538612	0.000772659	0.341022	0.961043	-0.017257	G	0.108696	0.891304	0.8533	0.9049	0.9881	0.8131	0.9632	NA	NA	NA	NA	NA	NA	NA	NA	NA
Z92544.2	ENSG00000261659	ENSG00000261659.2	lncRNA	+	16	739002	742554	689001	692554	2929	rs731493	889509	146955	0.0591795	-0.0394843	0.00417727	0.905412	0.999982	-7.81737e-06	G	0.626812	0.373188	0.4743	0.4135	0.4534	0.3569	0.547	NA	NA	NA	NA	NA	NA	NA	NA	NA
Z93020.1	ENSG00000286316	ENSG00000286316.1	lncRNA	+	6	13671953	13679140	13671720	13678908	2354	rs11759518	13700419	21279	0.0629091	-0.177092	0.00311412	0.695717	0.999982	-7.81737e-06	C	0.75	0.25	0.0756	0.2651	0.1319	0.2654	0.2239	NA	NA	NA	NA	NA	NA	NA	NA	NA
Z93241.1	ENSG00000270022	ENSG00000270022.3	lncRNA	+	22	43011251	43011913	42615244	42615907	2730	rs28478477	43432031	420118	0.0612823	6.92173	0.00353964	0.683664	0.999982	-7.81737e-06	G	0.931159	0.06884	0.1392	0.062	0	0.1103	0.0481	NA	NA	NA	NA	NA	NA	NA	NA	NA
Z93930.2	ENSG00000226471	ENSG00000226471.6	lncRNA	+	22	29196672	29244547	28800683	28848559	1654	rs6005843	29108444	-88228	0.0387092	0.377583	0.0212042	0.960004	0.999982	-7.81737e-06	T	0.934783	0.065217	0.1195	0.0288	0.0724	0.0547	0.0521	NA	NA	NA	NA	NA	NA	NA	NA	NA
Z93930.3	ENSG00000272858	ENSG00000272858.1	lncRNA	+	22	29210903	29211650	28814914	28815662	1623	rs59203761	29293369	81719	0.0922998	0.20625	0.00030726	0.0963267	0.655354	-0.183524	C	0.905797	0.094202	0.0166	0.0778	0.1806	0.1332	0.2802	NA	NA	NA	NA	NA	NA	NA	NA	NA
Z94721.1	ENSG00000227598	ENSG00000227598.1	lncRNA	-	6	167383115	167412553	166999065	166969626	3629	rs36097560	167368901	14214	0.0941679	0.0630264	0.000265021	0.277027	0.916753	-0.0377477	A	0.851449	0.148551	0.1838	0.0965	0.1329	0.1223	0.1125	NA	NA	NA	NA	NA	NA	NA	NA	NA
Z94721.2	ENSG00000272980	ENSG00000272980.4	lncRNA	+	6	167412894	167552629	166999405	167139141	3675	rs369056149	167790736	238107	0.0772689	-0.0415067	0.00100601	0.610032	0.999982	-7.81737e-06	C	0.822464	0.177536	0.1082	0.1297	0.0843	0.1899	0.1881	NA	NA	NA	NA	NA	NA	NA	NA	NA
Z94721.3	ENSG00000285730	ENSG00000285730.1	lncRNA	-	6	167409224	167412999	166999511	166995735	3538	rs417607	167400331	8893	0.161882	-0.115977	1.09484e-06	0.00197145	0.0529387	-1.27623	C	0.101449	0.898551	0.9115	0.9222	1	0.8976	0.9663	NA	NA	NA	NA	NA	NA	NA	NA	NA
Z95115.1	ENSG00000261188	ENSG00000261188.1	lncRNA	+	22	26908504	26910534	26512537	26514568	2757	rs5761565	26894263	-14241	0.0815737	0.128131	0.000716685	0.412464	0.994558	-0.00236982	T	0.083333	0.916667	0.9546	0.8876	0.8889	0.9354	0.8896	NA	NA	NA	NA	NA	NA	NA	NA	NA
Z95118.2	ENSG00000286511	ENSG00000286511.1	lncRNA	+	6	109120133	109158316	108798929	108837113	1754	rs2806361	109183562	25246	0.0517907	-0.126771	0.00748436	0.740467	0.999982	-7.81737e-06	C	0.231884	0.768116	0.6309	0.7378	0.7421	0.7177	0.773	NA	NA	NA	NA	NA	NA	NA	NA	NA
Z95331.1	ENSG00000280383	ENSG00000280383.1	lncRNA	+	22	46052900	46076010	45657019	45680130	2657	rs132857	45561392	-491508	0.0660866	-0.040026	0.00242514	0.727907	0.999982	-7.81737e-06	A	0.82971	0.17029	0.0537	0.183	0.3998	0.1382	0.0808	NA	NA	NA	NA	NA	NA	NA	NA	NA
Z97055.2	ENSG00000261251	ENSG00000261251.1	lncRNA	+	22	44208337	44213274	43812456	43817394	2882	rs139047	44323074	109800	0.0726843	-0.0566819	0.00144314	0.584154	0.999982	-7.81737e-06	G	0.644928	0.355072	0.1778	0.2507	0.4147	0.4245	0.3425	NA	NA	NA	NA	NA	NA	NA	NA	NA
Z97192.1	ENSG00000212939	ENSG00000212939.2	lncRNA	+	22	49942330	49950121	49548681	49556473	3841	rs3884944	50062996	112875	0.305895	-0.0852084	2.41241e-12	2.71547e-06	0.000202205	-3.69421	T	0.405797	0.594203	0.4244	0.7291	0.3671	0.6392	0.4294	NA	NA	NA	NA	NA	NA	NA	NA	NA
Z97192.3	ENSG00000235111	ENSG00000235111.1	lncRNA	-	22	50006306	50009364	49615716	49612657	3803	rs3884944	50062996	-53632	0.29105	-0.107123	1.03066e-11	4.8221e-06	0.000327555	-3.48472	T	0.405797	0.594203	0.4244	0.7291	0.3671	0.6392	0.4294	NA	NA	NA	NA	NA	NA	NA	NA	NA
Z97200.1	ENSG00000271811	ENSG00000271811.1	lncRNA	+	1	170636523	170638566	170667381	170669425	2425	rs926551	170917801	279235	0.070239	0.214557	0.00174928	0.389082	0.985508	-0.00634	A	0.26087	0.73913	0.8169	0.585	0.8442	0.7276	0.8252	NA	NA	NA	NA	NA	NA	NA	NA	NA
Z97353.2	ENSG00000235271	ENSG00000235271.6	lncRNA	+	22	27299256	27316898	26903292	26920935	3158	rs16982515	27041283	-257973	0.0826556	0.110128	0.000658094	0.468749	0.999982	-7.81737e-06	C	0.902174	0.097826	0.1467	0.0764	0.0655	0.1083	0.135	NA	NA	NA	NA	NA	NA	NA	NA	NA
Z97652.1	ENSG00000226890	ENSG00000226890.1	lncRNA	-	16	1675630	1676161	1626160	1625628	3213	rs3829557	1543167	132463	0.0540453	-0.0655183	0.00626282	0.932511	0.999982	-7.81737e-06	A	0.601449	0.398551	0.6604	0.255	0.5317	0.2803	0.2791	NA	NA	NA	NA	NA	NA	NA	NA	NA
Z97653.1	ENSG00000259840	ENSG00000259840.1	lncRNA	-	16	760747	761277	711277	710746	2986	rs12447837	1184126	-422849	0.132593	0.085454	1.21908e-05	0.185862	0.82383	-0.0841625	G	0.880435	0.119565	0.0227	0.1311	0.2917	0.1292	0.1605	NA	NA	NA	NA	NA	NA	NA	NA	NA
Z97832.2	ENSG00000272374	ENSG00000272374.1	lncRNA	-	6	35188148	35192407	35224630	35220370	1819	rs151330587	35368406	-175999	0.0774186	0.162732	0.000994215	0.193218	0.835696	-0.0779516	G	0.949275	0.050724	0.1309	0.0403	0.0069	0.0398	0.0276	NA	NA	NA	NA	NA	NA	NA	NA	NA
Z97989.1	ENSG00000255389	ENSG00000255389.1	lncRNA	+	6	111921079	111923498	111599875	111602295	1765	rs9481169	111929862	6364	0.206601	-0.317502	2.41356e-08	3.17684e-05	0.00166278	-2.77917	G	0.869565	0.130435	0.3797	0.2522	0.0615	0.1054	0.1115	NA	NA	NA	NA	NA	NA	NA	NA	NA
Z98200.1	ENSG00000271734	ENSG00000271734.1	lncRNA	-	6	108351454	108351922	108030718	108030249	1671	rs6936051	108304552	46902	0.0463951	0.0739513	0.0114786	0.930501	0.999982	-7.81737e-06	G	0.503623	0.496377	0.3873	0.4539	0.499	0.4414	0.5399	NA	NA	NA	NA	NA	NA	NA	NA	NA
Z98257.1	ENSG00000227066	ENSG00000227066.2	lncRNA	+	1	20480665	20487061	20154171	20160568	2597	rs2281241	20100733	-379932	0.0969119	0.0396144	0.000213224	0.180493	0.81625	-0.0881767	C	0.778986	0.221014	0.0643	0.2147	0.3562	0.2157	0.1483	NA	NA	NA	NA	NA	NA	NA	NA	NA
Z98749.1	ENSG00000229955	ENSG00000229955.1	lncRNA	-	22	38783924	38784862	38388857	38387918	1544	rs6000996	38491765	292159	0.0568983	-0.085989	0.00500023	0.684001	0.999982	-7.81737e-06	G	0.84058	0.15942	0.3101	0.2896	0.0833	0.1958	0.1258	NA	NA	NA	NA	NA	NA	NA	NA	NA
Z98752.1	ENSG00000226143	ENSG00000226143.1	lncRNA	-	20	42178030	42179589	43550949	43549389	2111	rs11700246	41766471	411559	0.0852021	0.0947757	0.000538346	0.273598	0.913779	-0.0391591	G	0.898551	0.101449	0.143	0.0548	0.246	0.0527	0.1022	NA	NA	NA	NA	NA	NA	NA	NA	NA
Z98752.4	ENSG00000282876	ENSG00000282876.1	lncRNA	-	20	42218650	42219236	43590596	43590009	2153	rs6031097	42407528	-188292	0.0578673	-0.0319859	0.00463239	0.848983	0.999982	-7.81737e-06	G	0.710145	0.289855	0.5091	0.3588	0.5446	0.1272	0.4131	NA	NA	NA	NA	NA	NA	NA	NA	NA
Z98884.1	ENSG00000236266	ENSG00000236266.1	lncRNA	-	1	7870303	7887402	7827342	7810242	2571	rs7553147	7522995	347308	0.0950378	-0.296289	0.000247372	0.158839	0.780339	-0.107717	T	0.894928	0.105072	0.0265	0.0533	0.0099	0.1481	0.0562	NA	NA	NA	NA	NA	NA	NA	NA	NA
Z98884.2	ENSG00000269925	ENSG00000269925.1	lncRNA	+	1	7836444	7836835	7776383	7776775	2482	rs4908678	7739250	-97194	0.0843921	-0.327085	0.000573874	0.283025	0.920022	-0.0362016	T	0.648551	0.351449	0.3366	0.2752	0.3433	0.3519	0.3569	NA	NA	NA	NA	NA	NA	NA	NA	NA
Z98885.3	ENSG00000279345	ENSG00000279345.1	lncRNA	+	22	50199101	50200856	49805452	49807208	3264	rs35586141	49754602	-444499	0.0891026	0.148583	0.000395642	0.374505	0.977069	-0.0100746	C	0.916667	0.083333	0.0076	0.0548	0.002	0.1083	0.0082	NA	NA	NA	NA	NA	NA	NA	NA	NA
Z98949.1	ENSG00000231933	ENSG00000231933.7	lncRNA	-	22	26272822	26299214	25903247	25876854	2400	rs688545	26718872	-419658	0.0838793	-0.548718	0.000597562	0.449729	0.999982	-7.81737e-06	C	0.735507	0.264493	0.2776	0.2305	0.2996	0.333	0.2249	NA	NA	NA	NA	NA	NA	NA	NA	NA
Z98949.3	ENSG00000232464	ENSG00000232464.1	lncRNA	-	22	26355041	26379492	25983526	25959074	2368	rs13054193	26800799	-421307	0.0630657	-0.0563552	0.00307596	0.777436	0.999982	-7.81737e-06	C	0.876812	0.123188	0.3154	0.0908	0.2599	0.0547	0.1769	NA	NA	NA	NA	NA	NA	NA	NA	NA
Z99127.1	ENSG00000229531	ENSG00000229531.6	lncRNA	-	1	174904085	174923398	174954261	174934947	2187	rs2097560	175088856	-165458	0.0541885	0.0442234	0.00619242	0.717068	0.999982	-7.81737e-06	C	0.833333	0.166667	0.0318	0.1715	0.3452	0.1292	0.2178	NA	NA	NA	NA	NA	NA	NA	NA	NA
Z99127.4	ENSG00000287697	ENSG00000287697.1	lncRNA	-	1	174967491	174968759	174999623	174998353	2153	rs4442419	174800400	167091	0.0618123	-0.0772745	0.00339496	0.51797	0.999982	-7.81737e-06	C	0.891304	0.108696	0.0121	0.1513	0.0407	0.164	0.2239	NA	NA	NA	NA	NA	NA	NA	NA	NA
Z99289.1	ENSG00000237234	ENSG00000237234.7	lncRNA	+	6	112475968	112487678	112154765	112166476	1803	rs12111475	112332250	-143718	0.0492329	-0.168757	0.0091642	0.901571	0.999982	-7.81737e-06	T	0.869565	0.130435	0.143	0.17	0.0962	0.1252	0.136	NA	NA	NA	NA	NA	NA	NA	NA	NA
Z99289.2	ENSG00000270661	ENSG00000270661.1	lncRNA	-	6	112538842	112540771	112219570	112217640	1809	rs9320395	112456195	82647	0.0578036	-0.0706668	0.00465573	0.714776	0.999982	-7.81737e-06	C	0.753623	0.246377	0.23	0.3055	0.3998	0.1928	0.4315	NA	NA	NA	NA	NA	NA	NA	NA	NA
Z99289.3	ENSG00000271208	ENSG00000271208.1	lncRNA	-	6	112555367	112555959	112234758	112234165	1799	rs13202473	112675606	-119647	0.048562	0.0753957	0.00966479	0.899086	0.999982	-7.81737e-06	G	0.438406	0.561594	0.1165	0.3746	0.4702	0.7008	0.6074	NA	NA	NA	NA	NA	NA	NA	NA	NA
Z99496.2	ENSG00000286339	ENSG00000286339.1	lncRNA	+	6	118886824	118898003	118565660	118576840	1988	rs11970286	118680374	-206450	0.132645	0.131321	1.21393e-05	0.0060529	0.124796	-0.9038	C	0.67029	0.32971	0.2035	0.2219	0.2222	0.4602	0.364	NA	NA	NA	NA	NA	NA	NA	NA	NA
Z99572.1	ENSG00000213062	ENSG00000213062.5	lncRNA	+	1	169455315	169469420	169486076	169500182	3190	rs75566018	169440940	-14375	0.0803714	0.0388608	0.000787905	0.245694	0.892238	-0.0495193	A	0.717391	0.282609	0.2269	0.379	0.1964	0.2435	0.1789	NA	NA	NA	NA	NA	NA	NA	NA	NA
Z99716.2	ENSG00000286659	ENSG00000286659.1	lncRNA	+	22	42466954	42467492	42070949	42071488	1981	rs11704797	42836440	368948	0.101722	0.0527609	0.000145531	0.0547289	0.515394	-0.287861	G	0.913043	0.086956	0.0257	0.0749	0.1478	0.0805	0.3282	NA	NA	NA	NA	NA	NA	NA	NA	NA
Z99758.1	ENSG00000235575	ENSG00000235575.1	lncRNA	+	1	169279904	169291717	169310665	169322479	3213	rs1320973	169016679	-263225	0.0523324	0.0552846	0.00717056	0.855454	0.999982	-7.81737e-06	A	0.195652	0.804348	0.9902	0.804	0.9762	0.6909	0.8947	NA	NA	NA	NA	NA	NA	NA	NA	NA
Z99916.1	ENSG00000236641	ENSG00000236641.2	lncRNA	+	22	25608053	25609793	25212085	25213826	2653	rs17662654	25151026	-457027	0.0817725	0.0841479	0.000705543	0.438608	0.999097	-0.000392283	C	0.949275	0.050724	0.0015	0.0418	0.006	0.0616	0.1033	NA	NA	NA	NA	NA	NA	NA	NA	NA
Z99943.1	ENSG00000232194	ENSG00000232194.1	lncRNA	+	1	167789645	167790462	167820406	167821224	2042	rs2995082	167406245	-383400	0.0509126	0.0285083	0.0080228	0.94341	0.999982	-7.81737e-06	T	0.565217	0.434783	0.4191	0.3458	0.3333	0.4851	0.3793	NA	NA	NA	NA	NA	NA	NA	NA	NA
ZACN	ENSG00000186919	ENSG00000186919.13	protein_coding	+	17	74068043	74079747	76071961	76083666	2026	rs2249613	73752999	-315044	0.063451	-0.115885	0.00298409	0.816076	0.999982	-7.81737e-06	C	0.300725	0.699275	0.7837	0.5576	0.6567	0.6431	0.7198	NA	NA	NA	NA	NA	NA	NA	NA	NA
ZADH2	ENSG00000180011	ENSG00000180011.7	protein_coding	-	18	72907069	72921094	75209139	75195113	1979	rs1702826	72841873	65196	0.0688022	0.776574	0.00195861	0.690633	0.999982	-7.81737e-06	T	0.905797	0.094202	0.3646	0.1326	0.0169	0.1471	0.1166	rs7237736	-0.272437	1.11151e-10	rs4891244	-0.202501	0.169162	rs12969004	-0.291611	1.63511e-12
ZAP70	ENSG00000115085	ENSG00000115085.13	protein_coding	+	2	98330040	98356325	97713560	97739862	1226	rs72817736	98660496	304171	0.0522323	0.441713	0.00722754	0.657535	0.999982	-7.81737e-06	A	0.938406	0.061594	0.0038	0.0533	0.0794	0.0775	0.0429	rs2276644	-0.14548	0.00268628	rs149195625	0.53848	0.327707	rs561999770	-0.195668	2.98358e-05
ZBED2	ENSG00000177494	ENSG00000177494.6	protein_coding	-	3	111311748	111314193	111595346	111592900	2375	rs56062310	111806938	-492745	0.0596772	-0.0278388	0.00401663	0.719857	0.999982	-7.81737e-06	G	0.822464	0.177536	0.0386	0.1383	0.0099	0.2406	0.0613	rs11710508	-0.245911	0.304582	rs115110454	-1.16973	0.404694	NA	NA	NA
ZBED3	ENSG00000132846	ENSG00000132846.6	protein_coding	-	5	76367898	76383110	77087285	77072072	2565	rs113106833	76252488	115410	0.0531056	0.111151	0.00674547	0.902622	0.999982	-7.81737e-06	G	0.815217	0.184783	0.1717	0.1787	0.1171	0.2575	0.1646	rs111747286	-0.530086	0.202425	rs4704369	0.175353	0.21771	rs188489110	0.448791	0.00568897
ZBED3-AS1	ENSG00000250802	ENSG00000250802.7	lncRNA	+	5	76382514	76462734	77086688	77166909	2678	rs4704368	76140813	-241701	0.0725566	-0.383131	0.00145771	0.539561	0.999982	-7.81737e-06	G	0.786232	0.213768	0.0363	0.3069	0.1181	0.1948	0.3661	rs2972337	-0.302115	0.00967488	rs2972337	-0.255453	0.404499	rs75238219	0.861499	0.0947264
ZBED4	ENSG00000100426	ENSG00000100426.7	protein_coding	+	22	50247493	50283728	49853844	49890080	3245	rs56327033	50473055	189327	0.135294	-0.243923	9.78638e-06	0.011048	0.189248	-0.722968	C	0.938406	0.061594	0.0779	0.0562	0.0188	0.0885	0.0511	rs6009156	0.389498	0.120383	rs33932986	0.503317	0.322328	rs6010147	0.327477	0.15949
ZBED5	ENSG00000236287	ENSG00000236287.8	protein_coding	-	11	10833622	10880343	10858796	10812074	3192	rs11043061	11044677	-164334	0.0672639	-0.732173	0.00221059	0.729419	0.999982	-7.81737e-06	T	0.51087	0.48913	0.6884	0.562	0.5188	0.4851	0.5552	rs55868496	-2.37778	0.00289938	rs117320971	0.740387	0.123999	rs72854398	0.308349	7.73213e-05
ZBED5-AS1	ENSG00000247271	ENSG00000247271.7	lncRNA	+	11	10879727	10930519	10858179	10908972	3251	rs674827	10933191	2672	0.102438	-0.276082	0.000137476	0.120278	0.718168	-0.143774	T	0.34058	0.65942	0.7549	0.7565	0.623	0.665	0.5532	rs771372	-0.456261	9.29371e-13	rs72858340	-0.427789	0.000133167	rs771373	-0.361804	2.45351e-16
ZBED6	ENSG00000257315	ENSG00000257315.2	protein_coding	+	1	203764843	203824127	203795714	203854999	2449	rs6691629	204031696	207569	0.0643011	-0.417017	0.00279096	0.70708	0.999982	-7.81737e-06	T	0.286232	0.713768	0.5363	0.7738	0.7282	0.7356	0.7965	rs4950891	0.456388	0.215685	rs138308727	-1.10823	0.44726	rs6662927	-0.161462	0.0746466
ZBED6CL	ENSG00000188707	ENSG00000188707.6	protein_coding	+	7	150019729	150029810	150322639	150332721	3235	rs10262539	149859613	-160116	0.0811049	0.117748	0.000743657	0.427098	0.996788	-0.0013972	C	0.894928	0.105072	0.1437	0.0807	0.0367	0.1173	0.1421	rs998920	0.26504	0.0214855	rs111727757	-0.500888	0.407533	rs998920	0.476564	4.10251e-13
ZBED8	ENSG00000221886	ENSG00000221886.4	protein_coding	-	5	159820156	159827061	160400054	160393148	2315	rs115669733	160248057	-420996	0.0602252	0.870274	0.00384693	0.754912	0.999982	-7.81737e-06	A	0.949275	0.050724	0.003	0.0288	0	0.0616	0.0174	rs4921136	0.115595	0.00130241	rs4921136	0.158582	0.110231	rs4921136	0.141374	4.87215e-07
ZBED9	ENSG00000232040	ENSG00000232040.4	protein_coding	-	6	28538313	28583989	28616212	28570535	2127	rs4711173	28514583	23730	0.0489576	-0.0862367	0.0093664	0.626168	0.999982	-7.81737e-06	T	0.742754	0.257246	0.1725	0.2651	0.4732	0.1988	0.2965	rs2013652	-0.418717	1.85651e-08	rs572139264	0.38523	0.440049	rs9295772	-0.217685	0.000305781
ZBP1	ENSG00000124256	ENSG00000124256.15	protein_coding	-	20	56178903	56195632	57620576	57603846	2553	rs12625333	56293962	-98330	0.064284	0.650419	0.00279473	0.953315	0.999982	-7.81737e-06	C	0.869565	0.130435	0.3116	0.1196	0.3581	0.0785	0.2178	rs6127936	-0.146658	0.255195	rs6026365	-0.169142	0.273721	rs73918431	0.275472	0.228496
ZBTB1	ENSG00000126804	ENSG00000126804.13	protein_coding	+	14	64970431	65000408	64503712	64533690	2000	rs8003379	64873599	-96832	0.0757564	-0.923512	0.00113321	0.32363	0.949849	-0.0223452	A	0.807971	0.192029	0.2262	0.1614	0.002	0.2286	0.2035	rs7145155	0.257766	3.60493e-09	rs112648528	1.23119	0.0706991	rs12879827	0.179954	4.46656e-08
ZBTB10	ENSG00000205189	ENSG00000205189.12	protein_coding	+	8	81397855	81438500	80485619	80526265	1637	rs72689728	81495338	56838	0.0661076	1.44965	0.00242114	0.465626	0.999982	-7.81737e-06	T	0.923913	0.076087	0.0121	0.0836	0	0.1451	0.0235	rs3913969	-0.151369	0.00175949	rs7000054	-0.228809	0.308896	rs117976866	-0.11867	0.179482
ZBTB11	ENSG00000066422	ENSG00000066422.5	protein_coding	-	3	101367734	101395976	101677132	101648889	2286	rs11718446	101552553	-156577	0.0757235	-0.363804	0.00113615	0.239489	0.886815	-0.052167	G	0.771739	0.228261	0.2307	0.2464	0.2738	0.2773	0.1973	rs11923273	-0.13281	0.103238	rs13322146	-0.679855	0.196069	rs35512665	-0.154329	0.0117976
ZBTB11-AS1	ENSG00000256628	ENSG00000256628.3	lncRNA	+	3	101395320	101398061	101676475	101679217	2232	rs78127229	101370551	-24769	0.0566793	0.0879573	0.00508732	0.586396	0.999982	-7.81737e-06	T	0.90942	0.090579	0.0045	0.0663	0.1339	0.0984	0.0828	rs76336140	-0.461087	7.75999e-13	rs2081577	-0.451567	1.04643e-06	rs9809162	-0.530346	6.77805e-27
ZBTB12	ENSG00000204366	ENSG00000204366.4	protein_coding	-	6	31867391	31869863	31902086	31899613	4109	rs3997924	31417877	449514	0.0611394	0.100554	0.0035797	0.79264	0.999982	-7.81737e-06	C	0.949275	0.050724	0.0038	0.0605	0.0843	0.0825	0.1431	rs7739432	0.15511	0.0543623	rs35745547	-0.328599	0.0248079	rs4321864	-0.12205	0.0156492
ZBTB14	ENSG00000198081	ENSG00000198081.11	protein_coding	-	18	5289019	5297052	5297053	5289019	2630	rs6417033	5657547	-360495	0.0828773	-0.379997	0.000646691	0.323745	0.950058	-0.0222497	A	0.152174	0.847826	0.8865	0.8963	0.9732	0.8439	0.816	rs292265	-0.924859	0.0216158	rs7242134	0.219321	0.325334	rs1201525	0.211469	0.000140576
ZBTB17	ENSG00000116809	ENSG00000116809.11	protein_coding	-	1	16268365	16302627	15976132	15941869	2452	rs35084217	15781502	486863	0.0964888	0.805963	0.000220499	0.104718	0.680116	-0.167417	C	0.804348	0.195652	0.2421	0.2118	0.0337	0.2167	0.1135	rs72639855	-0.222056	0.159853	rs58938355	-0.576253	0.31686	rs72649621	0.167353	0.0151762
ZBTB18	ENSG00000179456	ENSG00000179456.10	protein_coding	+	1	244212242	244220778	244048939	244057476	1994	rs77139147	244285470	64692	0.0625702	0.511694	0.0031983	0.68805	0.999982	-7.81737e-06	T	0.902174	0.097826	0.0098	0.049	0.1448	0.1362	0.1943	rs10927053	0.258068	0.114312	rs473630	-0.331401	0.259121	rs61833511	-0.128829	0.23798
ZBTB2	ENSG00000181472	ENSG00000181472.5	protein_coding	-	6	151685251	151712694	151391559	151364115	2778	rs2473609	151626671	58580	0.0466829	0.276381	0.0112192	0.990945	0.999982	-7.81737e-06	A	0.097826	0.902174	0.9349	0.7651	0.997	0.8539	0.8344	rs9383988	-0.237031	0.289469	rs1389717	-0.221385	0.359519	rs11964341	0.454242	0.167011
ZBTB20	ENSG00000181722	ENSG00000181722.16	protein_coding	-	3	114033348	114866135	115147271	114314501	2498	rs16823817	115239407	-373272	0.0726982	1.27098	0.00144156	0.485137	0.999982	-7.81737e-06	C	0.26087	0.73913	0.2814	0.6311	0.7391	0.7296	0.6728	rs12487491	0.382811	0.224443	rs150318373	-0.423948	0.409781	rs111288626	0.183312	0.175661
ZBTB20-AS1	ENSG00000241560	ENSG00000241560.7	lncRNA	+	3	114070619	114107825	114351771	114388978	1396	rs6780425	114448209	340384	0.0650614	-0.196074	0.00262887	0.512108	0.999982	-7.81737e-06	A	0.231884	0.768116	0.5272	0.7334	0.626	0.841	0.6452	rs73853728	-0.746323	0.154145	rs12491672	-0.260158	0.26845	NA	NA	NA
ZBTB20-AS3	ENSG00000239946	ENSG00000239946.1	lncRNA	+	3	114591962	114595361	114873114	114876514	1141	rs11720758	114246556	-345406	0.0591515	-0.164832	0.00418652	0.50511	0.999982	-7.81737e-06	T	0.927536	0.072463	0.09	0.121	0.0605	0.0348	0.1207	NA	NA	NA	NA	NA	NA	NA	NA	NA
ZBTB20-AS4	ENSG00000242767	ENSG00000242767.1	lncRNA	+	3	114819271	114821908	115100423	115103061	1282	rs9830947	114815878	-3393	0.0618535	-0.167523	0.00338397	0.458457	0.999982	-7.81737e-06	T	0.778986	0.221014	0.0946	0.1599	0.5704	0.1143	0.3057	NA	NA	NA	NA	NA	NA	NA	NA	NA
ZBTB20-AS5	ENSG00000242290	ENSG00000242290.2	lncRNA	+	3	114164369	114248299	114445521	114529452	1312	rs6799683	113674025	-490344	0.0740604	0.17705	0.00129504	0.313929	0.942701	-0.0256262	C	0.804348	0.195652	0.1286	0.2061	0.3948	0.1819	0.1912	NA	NA	NA	NA	NA	NA	NA	NA	NA
ZBTB21	ENSG00000173276	ENSG00000173276.14	protein_coding	-	21	43406941	43430496	42010387	41986831	3354	rs9975920	43818656	-388160	0.0748529	0.705499	0.00121673	0.857529	0.999982	-7.81737e-06	A	0.597826	0.402174	0.5136	0.4035	0.4593	0.4751	0.4387	rs118173638	0.360812	0.0728715	rs62213026	0.227068	0.0841704	rs225433	-0.104702	0.0478021
ZBTB22	ENSG00000236104	ENSG00000236104.3	protein_coding	-	6	33282184	33285719	33317942	33314406	4593	rs241436	32797876	484308	0.0852599	0.244128	0.000535895	0.303534	0.934476	-0.0294317	A	0.496377	0.503623	0.2247	0.4597	0.5496	0.4911	0.5225	rs9380346	-0.287578	0.144203	rs3128940	0.230343	0.234833	rs3130016	0.149845	2.37602e-06
ZBTB24	ENSG00000112365	ENSG00000112365.4	protein_coding	-	6	109783798	109804422	109483237	109462594	2270	rs78941670	109955849	-151427	0.0484224	0.170429	0.00977233	0.814828	0.999982	-7.81737e-06	G	0.931159	0.06884	0.0038	0.0937	0	0.1302	0.1176	rs59002629	0.567465	0.0549305	rs145765668	-0.629886	0.204085	rs9481009	-0.0900201	0.0121358
ZBTB25	ENSG00000089775	ENSG00000089775.11	protein_coding	-	14	64915825	64971931	64505213	64449106	2069	rs2274705	64716629	199196	0.0659754	-0.305705	0.00244645	0.496746	0.999982	-7.81737e-06	A	0.887681	0.112319	0.4516	0.1182	0.0863	0.1064	0.1564	rs1453008	0.0593642	0.183697	rs79411166	-0.228832	0.437529	rs4902291	0.0561079	0.16734
ZBTB26	ENSG00000171448	ENSG00000171448.9	protein_coding	-	9	125677846	125693791	122931512	122915566	1741	rs57187167	126120883	-427092	0.0876315	-0.306186	0.000444398	0.175246	0.808529	-0.0923043	G	0.905797	0.094202	0.2216	0.121	0.0248	0.0954	0.1002	rs78229142	-0.215616	0.104843	rs10760274	-0.5536	0.26964	rs140489111	-0.248473	0.113421
ZBTB3	ENSG00000185670	ENSG00000185670.8	protein_coding	-	11	62515792	62521656	62754160	62748319	1791	rs75254733	63017443	-495787	0.056815	0.298617	0.00503315	0.682903	0.999982	-7.81737e-06	T	0.945652	0.054347	0.2481	0.049	0	0.0487	0.0204	rs79960529	-0.498516	0.245031	rs10484	0.532493	0.352398	rs146454003	0.168311	0.0867533
ZBTB32	ENSG00000011590	ENSG00000011590.14	protein_coding	+	19	36195461	36207940	35704558	35717038	2197	rs8108116	35955687	-239774	0.0595626	0.0946187	0.00405306	0.849371	0.999982	-7.81737e-06	A	0.293478	0.706522	0.9047	0.7046	0.6855	0.7286	0.7689	rs807479	0.526684	1.95977e-12	rs2285421	0.34665	0.00303249	rs1269214	0.447004	6.42859e-14
ZBTB34	ENSG00000177125	ENSG00000177125.5	protein_coding	+	9	129622945	129648157	126860665	126885878	1944	rs2417047	129857685	209528	0.106511	0.146696	9.93971e-05	0.052377	0.50473	-0.296941	A	0.48913	0.51087	0.2337	0.5994	0.5823	0.4811	0.6166	rs13300602	0.121094	0.297821	rs10819268	0.292845	0.342413	rs536171	-0.102127	0.128895
ZBTB37	ENSG00000185278	ENSG00000185278.15	protein_coding	+	1	173837221	173872687	173868082	173903549	1517	rs74225381	173565665	-271556	0.0494214	-0.258635	0.00902833	0.527947	0.999982	-7.81737e-06	T	0.858696	0.141304	0.0658	0.0519	0.3244	0.0795	0.0982	rs143492723	-0.539564	0.0344019	rs115315098	-0.760591	0.140088	rs146654584	0.226519	0.095847
ZBTB38	ENSG00000177311	ENSG00000177311.11	protein_coding	+	3	141043056	141168634	141324213	141449792	2318	rs1567557	141005867	-37189	0.046507	2.88663	0.011377	0.95571	0.999982	-7.81737e-06	G	0.927536	0.072463	0.0076	0.0504	0.0615	0.0924	0.0143	rs113861493	0.270555	0.0410686	rs73000336	0.296392	0.372068	rs6808936	0.0899912	0.00432885
ZBTB39	ENSG00000166860	ENSG00000166860.3	protein_coding	-	12	57392621	57400330	57006546	56998836	1262	rs4759267	57285543	107078	0.0455207	-0.0570746	0.0123049	0.817018	0.999982	-7.81737e-06	C	0.293478	0.706522	0.4539	0.7104	0.7758	0.7147	0.7955	rs117262501	0.513151	0.163285	rs11612260	0.459355	0.260979	rs150293053	0.287987	0.248467
ZBTB4	ENSG00000174282	ENSG00000174282.12	protein_coding	-	17	7362686	7387582	7484263	7459366	2103	rs35490807	7368513	0	0.0574905	-0.537796	0.00477208	0.856856	0.999982	-7.81737e-06	C	0.210145	0.789855	0.7897	0.7795	0.7808	0.8668	0.7372	rs552876604	0.113514	0.000568699	rs72832770	0.229892	0.0116723	rs9906913	0.138264	2.82859e-08
ZBTB40	ENSG00000184677	ENSG00000184677.18	protein_coding	+	1	22755332	22857650	22428838	22531157	2784	rs12082601	22656796	-98536	0.057525	-0.587687	0.00475912	0.897985	0.999982	-7.81737e-06	C	0.717391	0.282609	0.2511	0.3285	0.381	0.2594	0.2904	rs1062663	-0.159269	0.00917974	rs12354114	0.167322	0.332124	rs1769820	-0.166917	9.12714e-06
ZBTB40-IT1	ENSG00000237200	ENSG00000237200.1	lncRNA	+	1	22843968	22846201	22517474	22519708	2329	rs77121533	22364827	-479141	0.0823272	0.212903	0.000675359	0.378973	0.979714	-0.00890052	G	0.826087	0.173913	0.0197	0.1196	0.0585	0.1998	0.0941	rs35749312	1.51005	0.076185	rs79179145	1.17308	0.141378	rs35749312	1.06079	0.00293502
ZBTB41	ENSG00000177888	ENSG00000177888.7	protein_coding	-	1	197122813	197170423	197200542	197153680	1765	rs7542212	197245860	-75437	0.0486866	0.232214	0.00956977	0.627877	0.999982	-7.81737e-06	A	0.32971	0.67029	0.208	0.7435	0.9167	0.7097	0.6585	rs7556222	-0.54449	0.245152	rs7535263	-0.175946	0.346031	rs12140782	0.113718	0.00541404
ZBTB42	ENSG00000179627	ENSG00000179627.10	protein_coding	+	14	105266934	105271049	104800596	104804712	2648	rs4356402	105001680	-265254	0.0696037	-0.0620613	0.00183893	0.607188	0.999982	-7.81737e-06	A	0.228261	0.771739	0.9826	0.7781	0.6647	0.7813	0.6462	rs112819612	-0.235965	0.28246	rs12105	-0.314918	0.413029	rs2494734	-0.135309	0.0720356
ZBTB43	ENSG00000169155	ENSG00000169155.10	protein_coding	+	9	129567286	129600489	126805006	126838210	1957	rs4837100	129373235	-194051	0.0773118	-0.610989	0.00100261	0.400717	0.992117	-0.00343694	C	0.152174	0.847826	0.7292	0.8674	0.9911	0.7565	0.7945	rs75076025	-0.559275	0.16787	rs1571570	0.375983	0.137798	rs10121915	0.0999879	0.019288
ZBTB44	ENSG00000196323	ENSG00000196323.14	protein_coding	-	11	130096573	130184812	130314917	130226677	2397	rs7109772	129810174	286399	0.0993907	-0.794172	0.000175149	0.109924	0.692923	-0.159315	A	0.673913	0.326087	0.4319	0.3343	0.3631	0.3867	0.3896	rs150069143	-0.503604	0.208364	rs61908955	-0.58009	0.0952094	rs511095	-0.0945019	0.0123231
ZBTB44-DT	ENSG00000175773	ENSG00000175773.13	lncRNA	+	11	130184889	130273552	130314993	130403657	2475	rs4441021	130687217	413665	0.0682811	0.0304897	0.00204058	0.669553	0.999982	-7.81737e-06	G	0.65942	0.34058	0.1694	0.3271	0.4871	0.335	0.3241	NA	NA	NA	NA	NA	NA	NA	NA	NA
ZBTB45	ENSG00000119574	ENSG00000119574.13	protein_coding	-	19	59024898	59050278	58538911	58513530	1397	rs12462307	58784732	240166	0.0500211	0.0802776	0.00860952	0.749722	0.999982	-7.81737e-06	T	0.34058	0.65942	0.6672	0.7147	0.624	0.6928	0.6268	rs111730736	-0.187673	6.81687e-05	rs11545185	-0.256619	0.00193119	rs73066226	-0.161829	2.28708e-07
ZBTB46	ENSG00000130584	ENSG00000130584.11	protein_coding	-	20	62375022	62463391	63832038	63743666	3072	rs3827018	62053131	321891	0.0598733	0.179333	0.00395507	0.908394	0.999982	-7.81737e-06	G	0.891304	0.108696	0.0008	0.1297	0.124	0.1441	0.0757	rs28637955	0.258321	0.00123591	rs117644766	0.223257	0.392492	rs4809370	0.0927396	0.0594268
ZBTB47	ENSG00000114853	ENSG00000114853.14	protein_coding	+	3	42695190	42709072	42653697	42667580	2075	rs62246629	42834876	125804	0.0819277	-1.10788	0.000696966	0.333268	0.957715	-0.0187639	T	0.778986	0.221014	0.2776	0.2075	0.1696	0.2932	0.3231	rs3907218	-0.170761	2.60617e-05	rs62248851	-0.130033	0.237425	rs34549959	-0.149612	3.01235e-08
ZBTB49	ENSG00000168826	ENSG00000168826.16	protein_coding	+	4	4291979	4323513	4290251	4321786	4680	rs143359221	3904526	-387453	0.125099	0.288704	2.23707e-05	0.0344084	0.396604	-0.401643	C	0.851449	0.148551	0.0862	0.196	0.0575	0.1799	0.2362	rs6826679	-0.370614	0.0114094	rs41493052	1.1559	0.120448	rs111846352	0.773522	0.000377573
ZBTB5	ENSG00000168795	ENSG00000168795.5	protein_coding	-	9	37438100	37465447	37465450	37438102	2143	rs151297784	37071932	366168	0.0784525	0.287589	0.000916478	0.285762	0.922029	-0.0352555	C	0.949275	0.050724	0.0136	0.0821	0.0734	0.0388	0	rs309445	-0.272434	0.00828763	rs4880010	-0.318614	0.14206	rs201495013	-0.448661	0.0350304
ZBTB6	ENSG00000186130	ENSG00000186130.5	protein_coding	-	9	125670336	125675602	122913323	122908056	1721	rs78836244	125454764	215572	0.0606528	0.39568	0.00371953	0.638407	0.999982	-7.81737e-06	A	0.949275	0.050724	0.0424	0.0331	0.004	0.0567	0.0317	rs192218106	0.408779	0.0642975	rs113910967	0.325963	0.361401	rs10985601	-0.137057	0.128014
ZBTB7A	ENSG00000178951	ENSG00000178951.9	protein_coding	-	19	4043302	4066897	4066899	4043303	2490	rs113604036	3602862	440440	0.0639864	0.401176	0.00286094	0.858816	0.999982	-7.81737e-06	G	0.949275	0.050724	0.1248	0.0706	0.0575	0.0855	0.1605	rs11336028	0.133636	0.130139	rs149513915	-0.656675	0.0706485	rs189923204	0.333256	0.0198627
ZBTB7B	ENSG00000160685	ENSG00000160685.13	protein_coding	+	1	154975107	154990998	155002630	155018522	1319	rs7365992	155066025	75027	0.0519594	0.541346	0.00738518	0.802804	0.999982	-7.81737e-06	T	0.496377	0.503623	0.618	0.4135	0.5327	0.3857	0.3456	rs112439021	-0.189016	1.82116e-06	rs148246505	0.697506	0.206851	rs76798800	-0.200631	2.59434e-15
ZBTB7C	ENSG00000184828	ENSG00000184828.10	protein_coding	-	18	45553044	45937123	48410752	48026672	2957	rs869998	45729989	0	0.0758171	-0.425758	0.00112781	0.559373	0.999982	-7.81737e-06	A	0.873188	0.126812	0.1165	0.0965	0.001	0.16	0.1033	rs12964476	-0.170933	0.0481654	rs9953732	-0.369484	0.154468	rs1123638	0.111451	0.148274
ZBTB8A	ENSG00000160062	ENSG00000160062.15	protein_coding	+	1	33005029	33071542	32539427	32605941	1134	rs494656	33391176	319634	0.0585248	0.180251	0.00439844	0.420293	0.995592	-0.00191849	A	0.753623	0.246377	0.1437	0.2536	0.3284	0.2256	0.2117	rs144250142	0.442662	0.306786	rs148008977	1.02237	0.364864	rs10798920	0.10646	0.225789
ZBTB8OS	ENSG00000176261	ENSG00000176261.15	protein_coding	-	1	33065774	33116504	32650903	32600172	1148	rs113682115	32738251	327523	0.120756	1.63163	3.175e-05	0.0106136	0.18458	-0.733816	C	0.887681	0.112319	0.3744	0.1816	0.1349	0.1103	0.1247	rs112826201	0.379257	0.103361	rs74892933	0.671118	0.109146	rs12117510	-0.252197	0.227191
ZBTB9	ENSG00000213588	ENSG00000213588.6	protein_coding	+	6	33421748	33425321	33453970	33457544	4682	rs2495964	33919050	493729	0.0826111	0.109229	0.000660407	0.384507	0.982186	-0.00780635	G	0.405797	0.594203	0.3381	0.6499	0.5774	0.6372	0.7689	NA	NA	NA	NA	NA	NA	NA	NA	NA
ZC2HC1A	ENSG00000104427	ENSG00000104427.12	protein_coding	+	8	79578325	79632000	78666089	78719765	2230	rs1300855	79904592	272592	0.0623247	0.596046	0.00326073	0.476626	0.999982	-7.81737e-06	C	0.927536	0.072463	0.0015	0.049	0.131	0.0487	0.1125	rs114623199	-0.550215	0.0929425	rs11990466	0.433693	0.0943883	rs117210384	-0.420162	0.000401426
ZC2HC1C	ENSG00000119703	ENSG00000119703.14	protein_coding	+	14	75530813	75586205	75064170	75079988	1771	rs2268616	75419444	-111369	0.0696987	0.206963	0.00182525	0.59899	0.999982	-7.81737e-06	A	0.931159	0.06884	0.0356	0.1542	0.2093	0.0199	0.2781	rs73313657	-0.572048	0.162577	rs7149500	0.294787	0.262987	rs73297627	-0.440848	0.0271309
ZC3H10	ENSG00000135482	ENSG00000135482.7	protein_coding	+	12	56512045	56521298	56118260	56127514	1047	rs117779516	56750872	229574	0.0424283	-0.205302	0.0157433	0.910587	0.999982	-7.81737e-06	G	0.949275	0.050724	0.0015	0.0519	0.004	0.0646	0.0184	rs74094742	-0.472674	0.190747	rs187160685	0.610648	0.409097	rs1057290	0.282044	0.0484922
ZC3H11A	ENSG00000058673	ENSG00000058673.16	protein_coding	+	1	203764752	203824127	203795654	203854999	2449	rs73062392	203647731	-117021	0.101804	-1.57005	0.000144586	0.0893076	0.637665	-0.195408	C	0.927536	0.072463	0.1203	0.0879	0.2341	0.0984	0.1667	rs111294158	-0.937614	0.164328	rs72753873	0.563729	0.417059	rs145434328	0.744745	0.0741805
ZC3H12A	ENSG00000163874	ENSG00000163874.11	protein_coding	+	1	37940182	37949978	37474580	37484377	2221	rs6683546	37524142	-416040	0.0897387	0.864151	0.000376245	0.297552	0.930185	-0.0314305	A	0.822464	0.177536	0.1974	0.2925	0.4226	0.1392	0.2812	rs2207628	-0.150755	0.262083	rs145517064	0.637264	0.367615	rs11264009	0.400775	0.125081
ZC3H12C	ENSG00000149289	ENSG00000149289.11	protein_coding	+	11	109964119	110042566	110093392	110171841	1884	rs1627149	109877999	-86120	0.0577462	-0.594019	0.00467683	0.603536	0.999982	-7.81737e-06	C	0.949275	0.050724	0.2148	0.2262	0.1409	0.003	0.0481	rs73002606	0.223709	0.0570178	rs141157116	0.719879	0.148049	rs4421710	-0.168778	2.01114e-09
ZC3H12D	ENSG00000178199	ENSG00000178199.14	protein_coding	-	6	149767932	149806150	149485014	149446795	2447	rs59593923	149623746	144186	0.0542593	-0.239718	0.00615787	0.799643	0.999982	-7.81737e-06	G	0.923913	0.076087	0.0144	0.0807	0.123	0.0706	0.1626	rs79776458	-0.38246	0.118359	rs6906863	0.158482	0.381865	rs9403987	0.140678	0.0968455
ZC3H13	ENSG00000123200	ENSG00000123200.16	protein_coding	-	13	46528601	46626894	46052759	45954465	2534	rs9534306	46643235	-16341	0.0961193	-0.753301	0.000227054	0.137521	0.75027	-0.124782	C	0.565217	0.434783	0.4894	0.4841	0.5665	0.4056	0.5501	rs11432565	-0.111824	9.97856e-06	rs141192432	0.470306	0.217847	rs12429980	-0.104432	1.64621e-06
ZC3H14	ENSG00000100722	ENSG00000100722.20	protein_coding	+	14	89029315	89093940	88562970	88627596	2090	rs11628605	89490087	396147	0.0791471	0.892073	0.000867686	0.257319	0.899471	-0.0460127	G	0.746377	0.253623	0.0136	0.2464	0.1617	0.2594	0.2505	rs556595753	-0.536803	0.115958	rs148342465	0.850314	0.247577	rs556595753	-0.347784	0.0354538
ZC3H15	ENSG00000065548	ENSG00000065548.18	protein_coding	+	2	187350981	187374088	186486253	186509361	1911	rs7584231	187267609	-83372	0.0778503	0.87448	0.000960983	0.150296	0.771014	-0.112938	A	0.641304	0.358696	0.1884	0.3415	0.4256	0.3728	0.3262	rs72899250	-0.41626	0.0605518	rs35002569	-0.513921	0.275707	rs114820429	-0.363447	0.0453215
ZC3H18	ENSG00000158545	ENSG00000158545.15	protein_coding	+	16	88636812	88698372	88570381	88631966	3644	rs58865364	88812993	114621	0.0741184	-0.541325	0.00128914	0.728229	0.999982	-7.81737e-06	G	0.898551	0.101449	0.0779	0.1383	0.0615	0.1153	0.1667	rs8056952	-0.12316	0.0670063	rs112255998	-0.353343	0.378036	rs71395324	0.352572	0.219387
ZC3H4	ENSG00000130749	ENSG00000130749.10	protein_coding	-	19	47567445	47617033	47113776	47064187	1714	rs314668	47166742	400703	0.0498746	-0.300079	0.00871	0.922834	0.999982	-7.81737e-06	T	0.355072	0.644928	0.9054	0.6744	0.5536	0.6551	0.7352	rs142766577	-0.360961	0.264449	rs117343794	0.626824	0.367895	rs374489771	0.192686	0.114139
ZC3H6	ENSG00000188177	ENSG00000188177.14	protein_coding	+	2	113033175	113097640	112275597	112340063	1858	rs2872046	112978890	-54285	0.0519629	-0.437321	0.00738313	0.772388	0.999982	-7.81737e-06	T	0.373188	0.626812	0.6664	0.5749	0.5952	0.6769	0.5501	rs151315554	-0.437354	0.0157386	rs4252022	-0.772896	0.369924	rs577397073	-0.30787	0.00612474
ZC3H7A	ENSG00000122299	ENSG00000122299.12	protein_coding	-	16	11844443	11891114	11797258	11750586	3385	rs28663158	11623723	220720	0.079736	2.23197	0.000828354	0.457935	0.999982	-7.81737e-06	G	0.923913	0.076087	0.1377	0.072	0.002	0.1113	0.0133	rs60632965	-0.364333	0.124641	rs8063976	0.224052	0.0626913	rs8048397	-0.13061	0.00056805
ZC3H7B	ENSG00000100403	ENSG00000100403.12	protein_coding	+	22	41697530	41756151	41301525	41360147	1526	rs139481	41627386	-70144	0.0579152	0.398798	0.00461493	0.382924	0.981382	-0.00816171	C	0.692029	0.307971	0.3669	0.2983	0.1895	0.3022	0.2342	rs188753518	-0.398579	0.267616	rs139048851	-0.800657	0.0477278	rs117190502	-0.405895	0.0639318
ZC3H8	ENSG00000144161	ENSG00000144161.13	protein_coding	-	2	112969107	113012713	112255136	112211529	1827	rs13386802	113183465	-170752	0.061855	0.681618	0.00338355	0.526202	0.999982	-7.81737e-06	C	0.894928	0.105072	0.0855	0.0764	0	0.16	0.1339	rs74600755	0.54391	8.09319e-18	rs34980063	0.418647	0.000950391	rs74600755	0.487853	1.21844e-23
ZC3HAV1	ENSG00000105939	ENSG00000105939.13	protein_coding	-	7	138728262	138816868	139109720	139043515	2368	rs28567563	138724128	4134	0.0983907	1.28198	0.000189619	0.43286	0.997282	-0.001182	A	0.938406	0.061594	0.1271	0.0086	0.1161	0.0099	0.1636	rs73156869	0.300631	0.0171616	rs78966324	-0.453956	0.153815	rs11978040	0.453328	7.88887e-05
ZC3HAV1L	ENSG00000146858	ENSG00000146858.8	protein_coding	-	7	138710453	138720788	139036042	139025706	2298	rs4582476	138446146	264307	0.0821721	0.110167	0.000683667	0.30136	0.93264	-0.0302862	A	0.467391	0.532609	0.8411	0.5043	0.5863	0.5368	0.5961	rs7777509	0.17176	0.120145	rs75373876	-0.677912	0.0613456	rs3757381	-0.138503	0.0781828
ZC3HC1	ENSG00000091732	ENSG00000091732.16	protein_coding	-	7	129658128	129691291	130051451	130018286	2104	rs13228921	129166197	491931	0.0620617	-0.15934	0.00332894	0.645722	0.999982	-7.81737e-06	A	0.594203	0.405797	0.4554	0.3429	0.1369	0.496	0.2689	rs80138348	-0.301774	0.297137	rs61559743	-0.308067	0.384563	rs139435146	-0.369865	0.0552842
ZCCHC10	ENSG00000155329	ENSG00000155329.12	protein_coding	-	5	132332678	132362296	133026604	132996985	1804	rs25735	132735155	-372859	0.0651255	-0.390469	0.00261566	0.577191	0.999982	-7.81737e-06	T	0.246377	0.753623	0.6589	0.7133	0.6905	0.7833	0.7689	rs150863985	-0.37904	0.244083	rs35341046	-0.795695	0.297736	rs13166234	0.118613	0.0402901
ZCCHC14	ENSG00000140948	ENSG00000140948.12	protein_coding	-	16	87439853	87526630	87493024	87406246	3747	rs4843740	87970254	-443624	0.0753409	-0.381017	0.00117088	0.611861	0.999982	-7.81737e-06	T	0.902174	0.097826	0.441	0.1052	0.0665	0.1004	0.0542	rs12449276	-0.195749	0.00152417	rs4843592	0.535719	0.27271	rs12445022	-0.221793	6.50298e-09
ZCCHC17	ENSG00000121766	ENSG00000121766.15	protein_coding	+	1	31769830	31837800	31296982	31364953	2308	rs11805047	32336784	498984	0.0634731	0.80868	0.00297889	0.736324	0.999982	-7.81737e-06	A	0.865942	0.134058	0.1672	0.0908	0.1468	0.1123	0.1043	rs76737976	-0.741199	0.0641553	rs115012859	-0.758529	0.114553	rs3795432	-0.209484	1.18692e-06
ZCCHC2	ENSG00000141664	ENSG00000141664.10	protein_coding	+	18	60190259	60254942	62523025	62587709	2261	rs4369774	60010448	-179811	0.0504295	-0.480212	0.00833553	0.8889	0.999982	-7.81737e-06	A	0.445652	0.554348	0.5499	0.6095	0.6111	0.5477	0.6411	rs12458600	0.135441	0.0461514	rs145733502	0.29545	0.0693211	rs3833192	-0.269033	0.197115
ZCCHC24	ENSG00000165424	ENSG00000165424.7	protein_coding	-	10	81142082	81205380	79445624	79382325	3151	rs76869267	81191658	0	0.0842628	1.09866	0.000579755	0.305659	0.935783	-0.0288248	G	0.884058	0.115942	0.0197	0.0403	0.129	0.0825	0.1769	rs4980080	-0.131192	0.0140352	rs11812140	-0.182995	0.215475	rs10762859	-0.175404	5.35404e-13
ZCCHC3	ENSG00000247315	ENSG00000247315.4	protein_coding	+	20	278212	280965	297570	300321	2142	rs12480298	748020	467055	0.0794556	-0.269765	0.000846856	0.423465	0.995592	-0.00191849	T	0.112319	0.887681	0.6452	0.7983	0.8958	0.9344	0.7607	rs282144	-0.109234	0.322478	rs933208784	1.05056	0.140996	rs111257053	-0.174196	0.239091
ZCCHC4	ENSG00000168228	ENSG00000168228.15	protein_coding	+	4	25314397	25372005	25312774	25370383	2862	rs7690474	25311597	-2800	0.0770975	-0.244625	0.00101967	0.439537	0.999295	-0.000306276	G	0.768116	0.231884	0.5893	0.2392	0.2857	0.2157	0.2342	rs2667295	-0.297323	0.0155214	rs2232027	0.589176	0.408118	rs315689	-0.393641	0.00778533
ZCCHC7	ENSG00000147905	ENSG00000147905.17	protein_coding	+	9	37120572	37358146	37120539	37358149	2622	rs7026903	37044179	-76393	0.0626005	0.49367	0.0031907	0.751307	0.999982	-7.81737e-06	A	0.746377	0.253623	0.3253	0.1945	0.2321	0.2853	0.3119	rs77359626	-0.657654	0.254344	rs78049640	1.01486	0.265752	rs10814518	0.116107	0.0435381
ZCCHC8	ENSG00000033030	ENSG00000033030.14	protein_coding	-	12	122956147	122985620	122501073	122471599	1684	rs925459	122634146	322001	0.0730533	-0.430786	0.00140184	0.255097	0.896647	-0.0473786	T	0.307971	0.692029	0.5877	0.67	0.8442	0.5964	0.7035	rs114160451	-0.501643	0.183931	rs7953379	0.181218	0.307933	rs2342082	0.124349	0.0131028
ZCCHC9	ENSG00000131732	ENSG00000131732.12	protein_coding	+	5	80597407	80609116	81301587	81313297	2056	rs9293840	80519287	-78120	0.0690351	-0.434288	0.00192306	0.515894	0.999982	-7.81737e-06	T	0.746377	0.253623	0.4425	0.3689	0.125	0.2237	0.2485	rs7448717	0.148522	0.101301	rs28491204	0.764477	0.410122	rs59628507	0.843657	6.55838e-05
ZCRB1	ENSG00000139168	ENSG00000139168.8	protein_coding	-	12	42705889	42720059	42326118	42312086	2396	rs75880414	43018983	-298924	0.0644242	1.43211	0.00276406	0.568805	0.999982	-7.81737e-06	C	0.782609	0.217391	0.0136	0.2478	0.1438	0.171	0.3119	rs10736000	-0.332445	5.85366e-15	rs1796382	0.246321	0.000612259	rs12425945	0.178469	1.07345e-11
ZCWPW1	ENSG00000078487	ENSG00000078487.17	protein_coding	-	7	99998450	100026615	100428992	100400826	1433	rs2525548	99553167	445283	0.0819882	-0.154485	0.000693645	0.162788	0.787713	-0.103632	C	0.438406	0.561594	0.9448	0.487	0.3145	0.5457	0.59	rs571793994	-1.06784	7.93466e-05	rs10253173	0.829033	0.175768	rs571793994	-0.599009	0.000838671
ZCWPW2	ENSG00000206559	ENSG00000206559.8	protein_coding	+	3	28390213	28579613	28348721	28538122	2445	rs338619	28133703	-256510	0.0766013	0.0918035	0.00106029	0.371636	0.976398	-0.0103733	A	0.344203	0.655797	0.4032	0.6657	0.7569	0.6203	0.7526	rs72902589	-0.209546	0.140172	rs11922946	0.231027	0.302651	rs73825128	-0.400827	0.035994
ZDBF2	ENSG00000204186	ENSG00000204186.10	protein_coding	+	2	207139388	207179151	206274663	206314427	2019	rs2269182	207389307	210156	0.072677	0.301081	0.00144397	0.397098	0.989162	-0.00473276	A	0.206522	0.793478	0.9493	0.8746	0.7083	0.8002	0.6677	rs62195447	-0.19531	0.00059072	rs75067939	1.01669	0.319514	rs12694051	-0.165165	5.70439e-10
ZDHHC1	ENSG00000159714	ENSG00000159714.11	protein_coding	-	16	67428056	67450736	67416833	67394152	505	rs74026403	67438127	0	0.0253199	0.130938	0.0632735	0.926414	0.999982	-7.81737e-06	A	0.594203	0.405797	0.4418	0.4265	0.4643	0.4414	0.4744	rs13329942	0.362827	0.0096789	rs142862341	-0.677271	0.325519	rs9934658	0.159327	0.220523
ZDHHC11	ENSG00000188818	ENSG00000188818.12	protein_coding	-	5	795722	851101	850986	795606	3113	rs2853668	1300025	-448924	0.112348	0.429008	6.23551e-05	0.10201	0.674536	-0.170995	G	0.728261	0.271739	0.5522	0.2983	0.2728	0.2704	0.3456	rs200633167	0.963984	1.08424e-08	rs371158240	1.02581	0.00422358	rs1260875	0.710433	1.45618e-16
ZDHHC11B	ENSG00000206077	ENSG00000206077.11	protein_coding	-	5	710471	784844	784729	710355	3489	rs60091942	762476	0	0.136655	0.650112	8.75891e-06	0.020162	0.284839	-0.545401	C	0.913043	0.086956	0.1876	0.0793	0.0278	0.1153	0.0613	rs6875719	0.962446	2.55723e-14	rs201559114	1.01564	1.11819e-06	rs10552814	0.95108	2.046e-21
ZDHHC12	ENSG00000160446	ENSG00000160446.19	protein_coding	-	9	131483150	131486406	128724127	128720870	1248	rs143752193	131200171	282979	0.0551176	0.31785	0.00575443	0.602705	0.999982	-7.81737e-06	T	0.905797	0.094202	0.0393	0.2046	0.129	0.1233	0.1493	rs117676351	0.27086	0.299168	rs139440477	-0.27417	0.393851	rs77961046	0.568741	2.65522e-07
ZDHHC13	ENSG00000177054	ENSG00000177054.14	protein_coding	+	11	19138647	19197969	19117099	19176422	2714	rs111318137	18837867	-300780	0.0698152	0.407539	0.00180858	0.581465	0.999982	-7.81737e-06	T	0.931159	0.06884	0.1362	0.0418	0.1736	0.0388	0.0634	rs920718	-0.505051	0.00715921	rs7111492	-0.247091	0.42117	rs4267049	0.319398	0.0113761
ZDHHC14	ENSG00000175048	ENSG00000175048.17	protein_coding	+	6	157802166	158099189	157381133	157678157	2807	rs12197272	157443514	-358652	0.0762104	-0.765293	0.00109342	0.450985	0.999982	-7.81737e-06	C	0.942029	0.057971	0.0741	0.0605	0.002	0.1074	0.0808	rs147101690	-0.427273	0.258079	rs138713767	-0.700619	0.335638	rs12205693	0.327778	0.0199897
ZDHHC16	ENSG00000171307	ENSG00000171307.19	protein_coding	+	10	99205928	99217127	97446170	97457370	1897	rs7075194	98796473	-409455	0.0891897	-0.523799	0.000392927	0.182386	0.818414	-0.0870268	G	0.768116	0.231884	0.3616	0.2305	0.1548	0.3131	0.2566	.	-0.31121	0.277386	rs185251891	-0.775775	0.366713	rs78772081	-0.426665	0.00979162
ZDHHC17	ENSG00000186908	ENSG00000186908.14	protein_coding	+	12	77157884	77247476	76763588	76853696	2174	rs73135310	77475190	227714	0.0778564	1.03869	0.000960527	0.280201	0.918698	-0.0368272	C	0.728261	0.271739	0.3139	0.2565	0.1786	0.2982	0.137	rs72276550	0.148442	0.136891	rs6539663	-0.230183	0.162252	rs1865170	-0.0760482	0.0746246
ZDHHC18	ENSG00000204160	ENSG00000204160.12	protein_coding	+	1	27153180	27184095	26826688	26857604	1268	rs35327731	27403402	219307	0.071589	-0.292966	0.00157301	0.260365	0.90128	-0.0451405	C	0.855072	0.144928	0.1672	0.1182	0.0675	0.1998	0.1708	rs147441119	-0.325274	0.251963	rs111694663	-1.0044	0.168061	rs34164928	0.233862	0.0251816
ZDHHC2	ENSG00000104219	ENSG00000104219.13	protein_coding	+	8	17013992	17082308	17156482	17224799	4002	rs374403463	17227150	144842	0.088916	1.14632	0.000401518	0.311554	0.940353	-0.026709	C	0.608696	0.391304	0.3427	0.3775	0.3472	0.3718	0.3732	rs10113259	-0.172581	0.0318712	rs538162630	-1.00266	0.0365157	rs10097235	-0.187328	0.000540737
ZDHHC20	ENSG00000180776	ENSG00000180776.15	protein_coding	-	13	21946711	22033509	21459370	21372573	2974	rs79294734	21938140	8571	0.125138	1.52006	2.23002e-05	0.0199483	0.283263	-0.54781	G	0.858696	0.141304	0.2315	0.1484	0.001	0.2237	0.0726	rs56123702	-0.442354	3.09318e-10	rs9509733	-0.444721	0.00320642	rs9509733	-0.407569	9.56135e-19
ZDHHC20-IT1	ENSG00000236953	ENSG00000236953.1	lncRNA	-	13	21951117	21952013	21377874	21376977	2626	rs12868184	21687395	263722	0.079863	0.0400591	0.000820107	0.409486	0.994558	-0.00236982	A	0.278986	0.721014	0.792	0.647	0.873	0.66	0.7669	rs74861615	-0.359376	0.255839	rs6490577	-0.312377	0.125676	NA	NA	NA
ZDHHC23	ENSG00000184307	ENSG00000184307.15	protein_coding	+	3	113666749	113684248	113947901	113965401	1471	rs6438209	114171947	487699	0.051017	-0.123673	0.00795679	0.826001	0.999982	-7.81737e-06	G	0.836957	0.163043	0.4062	0.2334	0.255	0.0577	0.1708	rs79931595	-0.415833	0.293078	rs75650711	1.39232	0.28155	rs9883363	-0.130322	0.087292
ZDHHC24	ENSG00000174165	ENSG00000174165.8	protein_coding	-	11	66288109	66313706	66546235	66520637	1027	rs4990284	66320355	-6649	0.0477472	0.0704543	0.0103101	0.64271	0.999982	-7.81737e-06	A	0.637681	0.362319	0.5499	0.3473	0.3938	0.4354	0.3027	rs78866530	0.737537	0.00741582	rs1790729	0.432355	0.3666	rs78866530	0.446538	0.0128619
ZDHHC3	ENSG00000163812	ENSG00000163812.15	protein_coding	-	3	44956750	45017677	44976185	44915257	1919	rs34703630	45166416	-148739	0.0682864	-0.942628	0.00203973	0.455439	0.999982	-7.81737e-06	C	0.836957	0.163043	0.2398	0.2608	0.2649	0.1928	0.1442	rs75994059	-0.475083	0.274381	rs1589281	-0.165856	0.380888	rs144782197	-0.449264	0.0609713
ZDHHC4	ENSG00000136247	ENSG00000136247.14	protein_coding	+	7	6617066	6629005	6577434	6589374	3265	rs7804242	6989758	360753	0.081593	1.0753	0.000715594	0.404741	0.994271	-0.00249527	A	0.923913	0.076087	0.1672	0.0865	0.002	0.1044	0.0337	rs11559147	0.422282	2.59655e-20	rs146103008	-0.293698	0.020874	rs11559147	0.286371	1.34071e-20
ZDHHC5	ENSG00000156599	ENSG00000156599.11	protein_coding	+	11	57435220	57468654	57667747	57701182	1804	rs7948027	57184964	-250256	0.0395704	0.31785	0.0197882	0.925662	0.999982	-7.81737e-06	T	0.699275	0.300725	0.5348	0.232	0.1558	0.3231	0.273	rs685149	-0.0782547	0.08029	rs7926999	-0.129206	0.0495881	rs641325	-0.108109	2.96998e-06
ZDHHC6	ENSG00000023041	ENSG00000023041.11	protein_coding	-	10	114184187	114206675	112446917	112424428	1818	rs10885326	114054153	130034	0.0969523	0.478343	0.000212542	0.0954912	0.654166	-0.184312	C	0.601449	0.398551	0.3374	0.3991	0.5407	0.333	0.3292	rs11195956	-0.317279	0.000235435	rs150654093	1.13183	0.188465	rs11195909	0.143697	4.02326e-05
ZDHHC7	ENSG00000153786	ENSG00000153786.12	protein_coding	-	16	85007782	85045141	85011535	84974181	4137	rs4783200	85464383	-419242	0.104664	0.903418	0.000115157	0.15814	0.779006	-0.108459	G	0.873188	0.126812	0.152	0.1297	0.2817	0.166	0.2434	rs13335625	-0.441569	1.20843e-08	rs12443859	0.37298	2.1431e-06	rs7192417	0.383841	4.37983e-24
ZDHHC8	ENSG00000099904	ENSG00000099904.15	protein_coding	+	22	20116980	20135530	20129456	20148007	1909	rs143051943	20478749	343219	0.0550704	0.550812	0.00577593	0.911403	0.999982	-7.81737e-06	C	0.931159	0.06884	0.0968	0.049	0.0109	0.0616	0.0552	rs79425519	0.58802	5.23466e-15	rs199908890	0.874031	0.0821142	rs595224	0.113702	0.0170013
ZEB1	ENSG00000148516	ENSG00000148516.21	protein_coding	+	10	31607425	31818742	31318495	31529814	2144	rs2797135	32046865	228123	0.067677	-2.02555	0.00213991	0.433403	0.997282	-0.001182	G	0.286232	0.713768	0.8933	0.6542	0.9425	0.6272	0.7515	rs41288999	-0.137944	0.0636172	rs2808057	0.186737	0.388277	rs3122349	0.214265	0.0150928
ZEB1-AS1	ENSG00000237036	ENSG00000237036.5	lncRNA	-	10	31495208	31609376	31320447	31206278	2171	rs10826987	32038493	-429117	0.0660352	0.259597	0.00243496	0.48745	0.999982	-7.81737e-06	C	0.84058	0.15942	0.2837	0.1585	0.2143	0.2068	0.227	rs11315467	0.287152	0.000131385	rs1314003	0.384534	0.0863149	rs1314001	0.389493	9.1658e-12
ZEB2-AS1	ENSG00000238057	ENSG00000238057.9	lncRNA	+	2	145275546	145279044	144517978	144521477	939	rs79417857	145618858	339814	0.0656792	-0.564453	0.00250413	0.348805	0.964005	-0.0159206	G	0.931159	0.06884	0.1694	0.0591	0.003	0.0477	0.047	rs187093645	0.846238	0.310982	rs11898334	0.221437	0.336398	rs76393037	-0.529613	0.0829867
ZER1	ENSG00000160445	ENSG00000160445.11	protein_coding	-	9	131492066	131534693	128772414	128729786	1401	rs422134	131960107	-425414	0.0801058	0.449461	0.000804569	0.236584	0.885424	-0.0528488	G	0.717391	0.282609	0.2753	0.2608	0.2103	0.2624	0.3262	rs79161063	0.386926	0.267396	rs116861052	-0.468246	0.378646	rs3824527	0.0872351	0.134396
ZFAND1	ENSG00000104231	ENSG00000104231.11	protein_coding	-	8	82613570	82645138	81732903	81701334	2342	rs57606141	82614438	0	0.0675501	3.9884	0.00216137	0.487523	0.999982	-7.81737e-06	A	0.931159	0.06884	0.0045	0.0115	0.1032	0.0358	0.045	rs74370187	-0.785379	6.28814e-17	rs74841350	-0.581554	0.000185101	rs74370187	-0.637682	3.38945e-34
ZFAND2A	ENSG00000178381	ENSG00000178381.11	protein_coding	-	7	1191708	1200395	1160759	1152071	3138	rs13235648	1157106	34602	0.100719	-0.568304	0.000157603	0.125265	0.726738	-0.138622	G	0.557971	0.442029	0.6263	0.4467	0.3075	0.4364	0.3558	rs6946684	-0.511664	2.34356e-28	rs2960849	-0.345161	4.5307e-05	rs6946684	-0.34174	1.80698e-31
ZFAND2B	ENSG00000158552	ENSG00000158552.13	protein_coding	+	2	220059960	220074373	219195237	219209651	1442	rs2137421	220228182	153809	0.0510955	-0.407695	0.00790749	0.765815	0.999982	-7.81737e-06	A	0.318841	0.681159	0.2496	0.6657	0.6577	0.7873	0.6779	rs200240045	-0.427867	0.173289	rs11236	0.140946	0.231313	rs1127102	0.0923179	0.0193249
ZFAND3	ENSG00000156639	ENSG00000156639.12	protein_coding	+	6	37787504	38122400	37819727	38154624	3031	rs6921307	37509000	-278504	0.071268	-0.665657	0.00161326	0.68092	0.999982	-7.81737e-06	T	0.568841	0.431159	0.2753	0.6138	0.3284	0.4742	0.5675	rs9470857	0.567583	0.0467026	rs141659969	0.555974	0.122824	rs71569394	-0.104425	0.0337025
ZFAND4	ENSG00000172671	ENSG00000172671.20	protein_coding	-	10	46110949	46168228	45672780	45615500	1306	rs4948672	45914527	196422	0.0647218	0.234364	0.00270007	0.319217	0.946254	-0.0239925	C	0.398551	0.601449	0.4735	0.6527	0.8383	0.5517	0.4264	rs1811149	0.582235	2.77155e-05	rs112730207	0.620371	0.0335468	rs112997714	0.266738	0.0111356
ZFAND5	ENSG00000107372	ENSG00000107372.13	protein_coding	-	9	74966330	74980151	72365235	72351413	1908	rs1663761	75276046	-295895	0.0402001	5.09092	0.0188141	0.92999	0.999982	-7.81737e-06	T	0.532609	0.467391	0.587	0.4597	0.4435	0.4583	0.411	rs17535276	0.133781	0.0935969	rs6560277	0.161108	0.305931	rs3045643	0.109608	0.00426657
ZFAND6	ENSG00000086666	ENSG00000086666.19	protein_coding	+	15	80351911	80430735	80059568	80138393	3345	rs188742102	80257691	-94220	0.0686227	2.06179	0.00198647	0.684392	0.999982	-7.81737e-06	G	0.934783	0.065217	0.0703	0.0692	0.249	0.001	0.0726	rs142707758	-0.336217	0.273183	rs143849894	-0.652673	0.284066	rs11636963	-0.219176	7.26112e-05
ZFAS1	ENSG00000177410	ENSG00000177410.13	lncRNA	+	20	47894716	47916137	49278178	49299600	2114	rs6020005	48352390	436253	0.0789158	-3.70567	0.000883637	0.257131	0.899471	-0.0460127	A	0.101449	0.898551	0.9894	0.9395	0.8601	0.9046	0.8722	rs237700	0.155989	0.0064897	rs11906968	0.2445	0.175983	rs237718	0.493939	6.63315e-09
ZFAT	ENSG00000066827	ENSG00000066827.16	protein_coding	-	8	135490032	135725292	134713049	134477788	3364	rs62523811	135794939	-69647	0.0816788	0.653004	0.000710774	0.657816	0.999982	-7.81737e-06	T	0.942029	0.057971	0.0378	0.0548	0.001	0.0895	0.0286	rs4909617	0.26873	0.0013608	rs4909605	0.302857	0.0432104	rs77617532	-0.347368	5.86359e-12
ZFC3H1	ENSG00000133858	ENSG00000133858.16	protein_coding	-	12	72003380	72061505	71667725	71609472	2139	rs7138528	71680209	323171	0.0775731	2.16238	0.000982192	0.249254	0.893484	-0.0489131	G	0.942029	0.057971	0.3782	0.0548	0	0.0308	0.1033	rs142871430	0.400703	0.121194	rs139172647	0.688591	0.086533	rs79321644	0.24544	0.0597135
ZFHX2	ENSG00000136367	ENSG00000136367.14	protein_coding	-	14	23990067	24025401	23556192	23520857	2206	rs60168438	23530622	459445	0.0539402	0.0549864	0.00631505	0.930188	0.999982	-7.81737e-06	T	0.775362	0.224638	0.2655	0.1873	0.2708	0.2276	0.2495	rs10139654	-0.306351	0.315876	rs60950807	-0.224026	0.406151	rs528889788	0.404549	0.176809
ZFHX2-AS1	ENSG00000157306	ENSG00000157306.14	lncRNA	+	14	23980970	24029987	23511760	23560778	2229	rs7159262	24020127	0	0.0759612	0.231206	0.00111508	0.426654	0.996435	-0.00155083	A	0.869565	0.130435	0.3654	0.2536	0.2609	0.0905	0.1667	rs71425097	0.657523	1.38489e-09	rs149165418	1.19075	0.217129	rs71425097	0.576041	6.62331e-14
ZFHX3	ENSG00000140836	ENSG00000140836.17	protein_coding	-	16	72816785	73925770	73891871	72782885	4056	rs9927487	72757884	58901	0.103494	1.59347	0.000126397	0.236795	0.885482	-0.05282	G	0.945652	0.054347	0.3381	0.0519	0	0.0507	0.001	rs34841644	-0.236499	0.0716052	rs1183965	-0.15513	0.0932948	rs825845	-0.078852	0.159754
ZFHX4	ENSG00000091656	ENSG00000091656.19	protein_coding	+	8	77593475	77779517	76681239	76867281	2273	rs1452808	78074195	294678	0.0390292	0.187163	0.0206663	0.974325	0.999982	-7.81737e-06	A	0.307971	0.692029	0.8971	0.6182	0.5496	0.7137	0.6472	rs2588787	0.30354	0.000673878	rs149363340	-0.883749	0.106556	rs2596121	0.247331	5.09213e-09
ZFP1	ENSG00000184517	ENSG00000184517.12	protein_coding	+	16	75182393	75206134	75148494	75172236	2654	rs11640974	74714012	-468381	0.0686094	0.311685	0.00198855	0.519022	0.999982	-7.81737e-06	C	0.815217	0.184783	0.0197	0.1643	0.3889	0.1581	0.455	rs12716781	-0.339241	1.68116e-19	rs59477267	-0.308552	1.2095e-05	rs12716781	-0.312667	1.73923e-19
ZFP14	ENSG00000142065	ENSG00000142065.14	protein_coding	-	19	36825356	36870103	36379201	36334453	1889	rs2918340	36801042	24314	0.0856429	0.233145	0.000519944	0.150827	0.771182	-0.112843	G	0.413043	0.586957	0.4902	0.549	0.6429	0.5547	0.5624	rs2967516	0.114766	0.155598	rs141468365	-0.868893	0.114248	rs2967516	0.150093	0.000549326
ZFP2	ENSG00000198939	ENSG00000198939.8	protein_coding	+	5	178322900	178360213	178895898	178933212	3587	rs34210609	178630705	270492	0.0750844	-0.17393	0.00119476	0.600161	0.999982	-7.81737e-06	A	0.771739	0.228261	0.4803	0.2017	0.0079	0.2833	0.2065	rs76955687	-0.273013	0.0417598	.	0.761697	0.171374	rs35115951	0.256559	0.0208355
ZFP28	ENSG00000196867	ENSG00000196867.8	protein_coding	+	19	57050318	57068177	56538948	56556808	2913	rs10405130	57025540	-24778	0.0963273	0.350068	0.00022334	0.173949	0.806091	-0.0936157	C	0.826087	0.173913	0.1793	0.183	0.1756	0.2117	0.2249	rs2074941	-0.237641	7.17487e-09	rs73052122	0.730766	0.376946	rs111799212	-0.169169	1.03497e-08
ZFP3	ENSG00000180787	ENSG00000180787.6	protein_coding	+	17	4981763	4999669	5078467	5096374	2461	rs79962533	4557860	-423903	0.074304	0.216599	0.00127044	0.482956	0.999982	-7.81737e-06	C	0.905797	0.094202	0.0061	0.1902	0.0833	0.168	0.0726	rs143649705	0.252293	0.0667934	rs542740973	-0.193325	0.354168	rs2515889	-0.145355	0.0536131
ZFP30	ENSG00000120784	ENSG00000120784.16	protein_coding	-	19	38104651	38183238	37692337	37613749	1828	rs2921563	37854040	250611	0.0666953	0.666571	0.00231173	0.335893	0.958495	-0.01841	G	0.945652	0.054347	0.2156	0.098	0.0774	0.0348	0.0245	rs11666786	-0.195002	0.000215898	rs140012797	-0.752978	0.196777	rs2385119	-0.180787	5.79457e-06
ZFP36L1	ENSG00000185650	ENSG00000185650.9	protein_coding	-	14	69254378	69262970	68796253	68787660	2267	rs75681796	69390851	-127881	0.109382	7.01565	7.90408e-05	0.142621	0.75867	-0.119947	G	0.949275	0.050724	0.0023	0.0159	0	0.0616	0.0072	rs12433646	0.49842	0.28409	rs114547423	0.543363	0.320907	rs74060136	-0.243293	0.0750812
ZFP36L2	ENSG00000152518	ENSG00000152518.8	protein_coding	-	2	43449542	43453745	43226606	43222402	2763	rs13407351	43456734	-2989	0.0824068	-2.17953	0.000671129	0.297108	0.930002	-0.0315161	A	0.905797	0.094202	0.2973	0.1715	0	0.1054	0.0399	rs13029250	-0.218018	0.00488097	rs4952661	-0.298302	0.222453	rs76450091	-0.208234	0.0185809
ZFP37	ENSG00000136866	ENSG00000136866.13	protein_coding	-	9	115800658	115819039	113056759	113038380	2439	rs60849153	116110034	-290995	0.0600778	-0.227685	0.00389188	0.755987	0.999982	-7.81737e-06	G	0.873188	0.126812	0.4493	0.1095	0.0337	0.1024	0.2096	rs7034705	0.217135	0.0108825	rs78347787	0.897917	0.319514	rs11791740	-0.240862	7.95263e-08
ZFP57	ENSG00000204644	ENSG00000204644.9	protein_coding	-	6	29640261	29648932	29681110	29672392	7584	rs2535240	29643877	0	0.511937	0.716171	8.92333e-23	8.22468e-11	1.91635e-08	-7.71753	A	0.768116	0.231884	0.1914	0.3012	0.3254	0.1928	0.3701	rs143499124	1.27906	2.11863e-71	rs143499124	1.32394	3.80774e-38	rs143499124	1.29954	5.8882e-127
ZFP62	ENSG00000196670	ENSG00000196670.13	protein_coding	-	5	180274612	180288285	180861285	180847611	2898	rs74868304	179919312	355300	0.0558224	0.520518	0.0054431	0.92001	0.999982	-7.81737e-06	G	0.913043	0.086956	0.0446	0.0764	0.2411	0.0765	0.0245	rs2127379	-0.281122	3.05336e-12	rs2127379	-0.288129	5.37616e-05	rs168726	-0.352179	6.10146e-21
ZFP64	ENSG00000020256	ENSG00000020256.20	protein_coding	-	20	50668203	50820847	52204308	52051663	3179	rs6063754	50709100	0	0.0631335	-0.169791	0.00305958	0.764264	0.999982	-7.81737e-06	G	0.844203	0.155797	0.0855	0.1138	0.12	0.2306	0.1718	rs116969232	0.205664	0.0369773	rs73147132	-0.789314	0.150149	rs3827031	-0.156937	3.98916e-05
ZFP69	ENSG00000187815	ENSG00000187815.10	protein_coding	+	1	40942963	40962015	40477290	40496343	2151	rs74889821	41287436	325421	0.103213	-0.353035	0.000129251	0.0661524	0.558852	-0.252703	G	0.945652	0.054347	0.0507	0.0245	0	0.0378	0.0133	rs72950081	-0.284312	4.64532e-05	rs6600339	-0.401607	0.00318383	rs11208216	-0.368361	1.23734e-15
ZFP69B	ENSG00000187801	ENSG00000187801.15	protein_coding	+	1	40915775	40929390	40450102	40463718	2110	rs17357593	41320774	391384	0.0865753	-0.125428	0.000483052	0.203808	0.847469	-0.0718764	C	0.916667	0.083333	0.0287	0.0346	0	0.0895	0.1166	rs6600297	-0.221302	0.298372	rs1571286	-0.541398	0.280878	rs186421174	-0.830419	0.0806603
ZFP82	ENSG00000181007	ENSG00000181007.9	protein_coding	-	19	36874023	36909546	36418644	36383120	1937	rs10402043	36844092	29931	0.214371	-0.209466	1.22071e-08	2.32891e-05	0.0012973	-2.88696	A	0.445652	0.554348	0.6127	0.5893	0.4514	0.5626	0.5808	rs393116	-0.32804	0.0593447	rs256736	0.24915	0.144473	rs112765572	-0.203038	0.00114002
ZFP90	ENSG00000184939	ENSG00000184939.16	protein_coding	+	16	68563994	68609975	68530090	68576072	1656	rs4783611	68312250	-251744	0.101777	0.81384	0.000144894	0.0349675	0.399005	-0.399022	G	0.916667	0.083333	0.0091	0.0562	0	0.164	0.1022	rs114074082	-0.859627	0.0914992	rs112446790	0.517581	0.0929296	rs8059669	0.192757	0.00208479
ZFP91	ENSG00000186660	ENSG00000186660.15	protein_coding	+	11	58346537	58389023	58579063	58621550	2540	rs4625485	57908620	-437917	0.0520199	0.381988	0.00734991	0.680389	0.999982	-7.81737e-06	A	0.547101	0.452899	0.0938	0.3141	0.6389	0.4115	0.6431	rs151217257	0.554435	0.000821365	rs76420802	0.674555	0.0129692	rs148374806	0.36959	6.90111e-05
ZFP91-CNTF	ENSG00000255073	ENSG00000255073.8	protein_coding	+	11	58346646	58392112	58579172	58624639	2544	rs71486424	58432873	40761	0.0627458	0.212596	0.0031544	0.432728	0.997282	-0.001182	A	0.913043	0.086956	0.0681	0.1153	0.0615	0.0765	0.0982	NA	NA	NA	NA	NA	NA	NA	NA	NA
ZFPL1	ENSG00000162300	ENSG00000162300.13	protein_coding	+	11	64851683	64855870	65084210	65088398	1123	rs1196045	64902738	46868	0.0756898	0.424462	0.00113916	0.224488	0.869269	-0.0608457	T	0.648551	0.351449	0.028	0.2277	0.3403	0.4095	0.4131	rs74693180	-0.471277	0.28357	rs115495487	0.639051	0.272704	rs10896024	-0.0861659	0.0351404
ZFPM1	ENSG00000179588	ENSG00000179588.9	protein_coding	+	16	88519689	88603439	88453280	88537031	3659	rs116937930	88770248	166809	0.122525	-0.168342	2.75339e-05	0.0409211	0.438841	-0.357693	C	0.931159	0.06884	0.0038	0.0533	0.005	0.0964	0.0368	rs12595858	0.219942	0.00011606	rs113344317	0.940396	0.429361	rs9796884	-0.156877	0.00322812
ZFPM2	ENSG00000169946	ENSG00000169946.14	protein_coding	+	8	105602962	106816767	104590733	105804539	4664	rs2008913	106565192	0	0.0746697	-1.64931	0.0012344	0.533239	0.999982	-7.81737e-06	C	0.945652	0.054347	0.0651	0.0115	0.005	0.0258	0.0276	rs2957468	0.188777	0.002155	rs118160464	-0.562443	0.301017	rs146715359	-0.246407	0.000222567
ZFPM2-AS1	ENSG00000251003	ENSG00000251003.9	lncRNA	-	8	106558318	107072752	106060524	105546089	3050	rs4734855	106283098	275220	0.059762	0.169148	0.0039899	0.731501	0.999982	-7.81737e-06	G	0.713768	0.286232	0.5469	0.2334	0.1091	0.3439	0.5	rs79337294	-0.676971	0.0311933	rs143756492	0.892202	0.178003	rs10102450	-0.181684	0.0793507
ZFR	ENSG00000056097	ENSG00000056097.16	protein_coding	-	5	32354457	32444846	32444740	32354350	2392	rs1173722	32835470	-390624	0.069503	-1.45331	0.00185356	0.595278	0.999982	-7.81737e-06	C	0.894928	0.105072	0.3124	0.1182	0	0.1282	0.0511	rs183443	-0.110593	0.263799	rs35144579	0.414283	0.439993	rs115709601	0.301845	0.148207
ZFYVE1	ENSG00000165861	ENSG00000165861.14	protein_coding	-	14	73436160	73493839	73027131	72969451	1998	rs12589739	73903056	-409217	0.0424813	-0.132807	0.0156768	0.974553	0.999982	-7.81737e-06	A	0.5	0.5	0.6566	0.5937	0.7282	0.4642	0.4796	rs182449994	-0.717775	0.0478799	rs61988866	-0.389047	0.167958	rs7160796	0.110724	0.0103521
ZFYVE16	ENSG00000039319	ENSG00000039319.17	protein_coding	+	5	79703833	79779198	80408013	80483379	2835	rs9686214	80186135	406937	0.0523698	-0.719852	0.00714937	0.903547	0.999982	-7.81737e-06	T	0.601449	0.398551	0.323	0.5389	0.5823	0.325	0.2669	rs144062578	0.425432	0.251927	rs34740105	0.43696	0.421288	rs13187742	0.093631	0.113827
ZFYVE19	ENSG00000166140	ENSG00000166140.17	protein_coding	+	15	41099285	41107282	40807086	40815084	1874	rs11070297	41099349	0	0.281438	-0.584353	2.59921e-11	1.41433e-07	1.54006e-05	-4.81246	C	0.695652	0.304348	0.3442	0.3127	0.2252	0.3807	0.4223	rs10152371	-0.603637	2.21981e-67	rs34110073	-0.475403	6.03962e-20	rs142730574	-0.519877	2.61136e-92
ZFYVE21	ENSG00000100711	ENSG00000100711.13	protein_coding	+	14	104182068	104200005	103715730	103733668	2206	rs58948234	104325846	125841	0.073131	-1.24721	0.00139329	0.371862	0.976612	-0.0102777	C	0.40942	0.59058	0.5045	0.4856	0.4911	0.6113	0.6442	rs79445108	-0.900115	2.02386e-24	rs79445108	-0.721451	0.000239198	rs79445108	-0.808977	7.10391e-39
ZFYVE26	ENSG00000072121	ENSG00000072121.16	protein_coding	-	14	68194092	68283307	67816590	67727374	1816	rs12883158	67935637	258455	0.0730218	0.429109	0.00140531	0.317336	0.944906	-0.0246114	A	0.557971	0.442029	0.711	0.4524	0.3204	0.4115	0.3742	rs28669317	-0.561718	0.13959	rs182256293	-0.835319	0.358832	rs4374089	0.154796	0.061513
ZFYVE27	ENSG00000155256	ENSG00000155256.17	protein_coding	+	10	99496879	99520664	97737121	97760907	1765	rs11189381	99563198	42534	0.0812351	-0.64761	0.000736069	0.200762	0.843293	-0.0740213	T	0.916667	0.083333	0.0514	0.1643	0.2391	0.0209	0.1278	rs4919139	0.262465	4.16657e-07	rs1981237	0.204832	0.293337	rs7916593	0.269588	1.0544e-18
ZFYVE28	ENSG00000159733	ENSG00000159733.13	protein_coding	-	4	2271310	2420378	2418663	2269582	2084	rs9994096	2392839	0	0.0646624	0.276931	0.00271272	0.626288	0.999982	-7.81737e-06	G	0.865942	0.134058	0.1142	0.1153	0.0873	0.1412	0.138	rs71167784	-0.371432	0.00311532	rs55859546	-1.71013	0.252318	rs1203786	-0.261257	5.65589e-08
ZFYVE9	ENSG00000157077	ENSG00000157077.14	protein_coding	+	1	52607762	52814343	52142094	52346686	1534	rs835347	53053763	239420	0.0519437	0.315178	0.00739434	0.624993	0.999982	-7.81737e-06	T	0.75	0.25	0.3154	0.2089	0.2014	0.2515	0.1953	rs61780592	-0.207479	0.209273	rs1167169	0.2196	0.354375	rs6686975	-0.081237	0.0746926
ZGLP1	ENSG00000220201	ENSG00000220201.7	protein_coding	-	19	10415480	10420556	10309880	10304803	2229	rs10403787	10166375	249105	0.0642764	-0.0958938	0.00279639	0.692495	0.999982	-7.81737e-06	G	0.862319	0.137681	0.2042	0.1657	0.0625	0.1392	0.184	rs3093029	-0.283066	0.0372082	rs59125425	-0.374267	0.0151226	rs281420	-0.156767	0.00260377
ZGPAT	ENSG00000197114	ENSG00000197114.11	protein_coding	+	20	62338818	62367494	63707465	63736142	3052	rs817337	62603500	236006	0.0897216	0.629209	0.000376752	0.302975	0.934476	-0.0294317	C	0.942029	0.057971	0.0567	0.0562	0.001	0.0716	0.0031	rs138506241	-0.365336	0.199112	rs310616	0.185025	0.281962	rs6089956	-0.158718	0.0200952
ZGRF1	ENSG00000138658	ENSG00000138658.15	protein_coding	-	4	113460490	113558151	112636995	112539333	2345	rs13144494	113478837	0	0.122234	-0.421192	2.81868e-05	0.0161061	0.24911	-0.603609	T	0.945652	0.054347	0.0144	0.0591	0.002	0.0984	0.045	rs4484364	-0.402519	2.94553e-16	rs77032918	0.495726	9.59805e-05	rs80039839	0.664021	8.84442e-30
ZHX1	ENSG00000165156	ENSG00000165156.15	protein_coding	-	8	124260692	124287781	123275541	123248451	1999	rs56129936	123970023	290669	0.0584439	-1.16868	0.00442659	0.83218	0.999982	-7.81737e-06	T	0.931159	0.06884	0.1694	0.0634	0.0238	0.1113	0.1452	rs370390225	0.293136	0.11081	rs10505433	0.248116	0.307933	rs55798095	0.0840368	0.16587
ZHX1-C8orf76	ENSG00000259305	ENSG00000259305.6	protein_coding	-	8	124238430	124286524	123274284	123226189	2034	rs3204141	123964431	273999	0.0558258	-0.0837098	0.00544163	0.881704	0.999982	-7.81737e-06	G	0.655797	0.344203	0.0174	0.3256	0.1319	0.3549	0.4325	NA	NA	NA	NA	NA	NA	NA	NA	NA
ZHX2	ENSG00000178764	ENSG00000178764.8	protein_coding	+	8	123793895	123986750	122781655	122974510	2172	rs16897550	123863318	0	0.121336	-0.482305	3.03015e-05	0.0251666	0.327529	-0.484751	C	0.746377	0.253623	0.2012	0.2118	0.3919	0.3131	0.3804	rs73712833	-0.552268	0.142135	rs16896611	0.318946	0.0307289	rs10087621	0.101192	0.0970962
ZHX3	ENSG00000174306	ENSG00000174306.21	protein_coding	-	20	39807089	39946312	41317672	41178448	2093	rs78784814	40271368	-325056	0.062776	2.04334	0.00314693	0.574831	0.999982	-7.81737e-06	G	0.913043	0.086956	0.087	0.0692	0.128	0.1093	0.0419	rs4810343	0.283131	0.0692609	rs557271660	-0.681346	0.377863	rs151147906	-0.156109	0.000493013
ZIC1	ENSG00000152977	ENSG00000152977.10	protein_coding	+	3	147111210	147228080	147393422	147510293	2166	rs72615611	147367320	139240	0.0528468	0.09251	0.00688485	0.860481	0.999982	-7.81737e-06	C	0.880435	0.119565	0.0832	0.147	0.1885	0.0676	0.18	rs74530194	-0.931369	0.0622785	rs11928555	-0.484817	0.274838	rs200248579	0.70793	0.145634
ZIC4	ENSG00000174963	ENSG00000174963.17	protein_coding	-	3	147103834	147124596	147406860	147386046	1936	rs7615429	147370757	-246161	0.0651522	-0.0574567	0.00261016	0.625668	0.999982	-7.81737e-06	A	0.293478	0.706522	0.8132	0.6758	0.6706	0.7416	0.7035	rs80349887	-0.385979	0.295388	rs9289728	0.852686	0.397637	NA	NA	NA
ZIK1	ENSG00000171649	ENSG00000171649.12	protein_coding	+	19	58089825	58105258	57578456	57593890	2596	rs4801467	57835279	-254546	0.09407	0.098113	0.000267083	0.132565	0.739512	-0.131054	G	0.619565	0.380435	0.2368	0.4366	0.4038	0.2962	0.2863	rs10405036	-0.232976	1.04737e-06	rs73060458	-0.273004	0.0215043	rs10423167	-0.484005	1.8081e-14
ZIM2	ENSG00000269699	ENSG00000269699.6	protein_coding	-	19	57285916	57352097	56840729	56774547	2977	rs8107062	57033504	252412	0.0813038	-0.0555416	0.000732094	0.425642	0.995885	-0.00179082	A	0.282609	0.717391	0.9728	0.6758	0.7411	0.7485	0.7168	rs7257430	1.32064	0.139579	rs752150	0.458859	0.31647	rs77064885	-0.880863	0.145705
ZKSCAN1	ENSG00000106261	ENSG00000106261.17	protein_coding	+	7	99613196	99639312	100015572	100041689	1267	rs146579476	99731110	91798	0.0994115	-1.64203	0.00017486	0.0376294	0.418794	-0.378	C	0.942029	0.057971	0.031	0.0403	0.0407	0.0696	0.0644	rs1133790	-0.136072	0.00258694	rs6956489	-0.256407	0.302004	rs6465761	0.150926	4.19134e-06
ZKSCAN2	ENSG00000155592	ENSG00000155592.16	protein_coding	-	16	25247323	25269166	25257845	25236001	2405	rs12149779	25470626	-201460	0.161397	-0.117256	1.14004e-06	0.00142107	0.0410029	-1.38719	C	0.456522	0.543478	0.1815	0.5259	0.6905	0.5427	0.5961	rs34248873	0.315951	1.23247e-16	rs11074685	-0.259875	0.00462144	rs34248873	0.393169	3.18709e-21
ZKSCAN2-DT	ENSG00000274925	ENSG00000274925.1	lncRNA	+	16	25269274	25272387	25257952	25261066	2385	rs10521128	24829178	-440096	0.0406748	0.0783924	0.0181123	0.987861	0.999982	-7.81737e-06	A	0.891304	0.108696	0.0136	0.0965	0	0.17	0.0419	NA	NA	NA	NA	NA	NA	NA	NA	NA
ZKSCAN3	ENSG00000189298	ENSG00000189298.14	protein_coding	+	6	28317725	28336949	28349947	28369172	1943	rs2531831	28388765	51816	0.101784	-0.15643	0.00014481	0.0367876	0.412929	-0.384125	G	0.608696	0.391304	0.7753	0.4726	0.5387	0.3797	0.4591	rs7752608	-0.284414	0.0249285	rs72544199	-0.235769	0.123897	rs9468214	-0.184079	0.000212916
ZKSCAN4	ENSG00000187626	ENSG00000187626.9	protein_coding	-	6	28209476	28220047	28252269	28241697	1795	rs2130357	27886830	322646	0.0344937	0.0422014	0.0297897	0.929534	0.999982	-7.81737e-06	C	0.724638	0.275362	0.826	0.3415	0.4554	0.2624	0.4448	rs59389671	0.58877	0.151133	rs115563709	0.692876	0.415809	rs9969094	0.250567	0.122765
ZKSCAN5	ENSG00000196652	ENSG00000196652.11	protein_coding	+	7	99102286	99132323	99504651	99534700	1494	rs62471942	99393523	261200	0.0619097	0.191761	0.00336902	0.439577	0.999295	-0.000306276	C	0.905797	0.094202	0.0068	0.1167	0.004	0.1392	0.0532	rs10273424	-0.231055	0.0118552	rs57747374	-0.307038	0.255695	rs35183025	-0.233687	5.53988e-05
ZKSCAN7	ENSG00000196345	ENSG00000196345.13	protein_coding	+	3	44596686	44635665	44555193	44594173	1474	rs6789231	44141265	-455421	0.0338965	0.0953108	0.0312673	0.968845	0.999982	-7.81737e-06	A	0.235507	0.764493	0.9856	0.7464	0.756	0.7187	0.9039	rs4416416	-0.229669	3.47841e-05	rs74851844	0.724754	0.407104	rs77955256	-0.225075	0.00809222
ZKSCAN7-AS1	ENSG00000236869	ENSG00000236869.1	lncRNA	-	3	44598850	44727145	44685653	44557357	1839	rs34028962	45219819	-492674	0.0715111	0.0801391	0.0015827	0.358676	0.969706	-0.0133599	G	0.92029	0.07971	0.0651	0.1138	0.0377	0.1481	0.1176	NA	NA	NA	NA	NA	NA	NA	NA	NA
ZKSCAN8	ENSG00000198315	ENSG00000198315.11	protein_coding	+	6	28109662	28127238	28141883	28159460	1745	rs203881	28038117	-71545	0.04428	0.559666	0.0135821	0.733838	0.999982	-7.81737e-06	C	0.927536	0.072463	0.1006	0.0692	0.1141	0.0537	0.1472	rs62401435	-0.294672	0.0692509	rs16901818	-0.741881	0.140373	rs72848791	-0.246326	4.82692e-05
ZMAT2	ENSG00000146007	ENSG00000146007.11	protein_coding	+	5	140078266	140086271	140698680	140706686	1418	rs80049489	139948839	-129427	0.0478299	1.93063	0.0102426	0.659113	0.999982	-7.81737e-06	A	0.942029	0.057971	0.0507	0.0778	0.0486	0.0775	0.0501	rs57510246	-0.111828	0.00520613	rs778601	0.159019	0.422571	rs1864255	0.14267	9.41229e-09
ZMAT3	ENSG00000172667	ENSG00000172667.11	protein_coding	-	3	178677910	178790003	179072215	178960121	2437	rs6794192	179027813	-237810	0.0598709	0.846872	0.00395581	0.696876	0.999982	-7.81737e-06	T	0.300725	0.699275	0.7935	0.7709	0.6677	0.6998	0.7495	rs16829147	0.203929	0.0392942	rs62285371	-0.199451	0.401311	rs73883534	0.37775	0.069911
ZMAT4	ENSG00000165061	ENSG00000165061.15	protein_coding	-	8	40388110	40755352	40897833	40530590	3825	rs6474285	40800912	-45560	0.0739535	0.0240234	0.00130597	0.667785	0.999982	-7.81737e-06	T	0.507246	0.492754	0.5673	0.2925	0.4692	0.4284	0.4335	rs2137278	0.303251	0.169376	rs60808091	-1.05062	0.362534	rs1429945	-0.46512	3.38559e-12
ZMAT5	ENSG00000100319	ENSG00000100319.13	protein_coding	-	22	30126946	30163000	29767011	29730956	1944	rs16987328	29652158	474788	0.0483463	0.41954	0.00983152	0.826419	0.999982	-7.81737e-06	G	0.913043	0.086956	0.0098	0.268	0.2381	0.0905	0.2843	rs5763061	-0.141514	0.215594	rs5753014	-0.387466	0.101347	rs140438210	-0.334944	0.211606
ZMIZ1-AS1	ENSG00000224596	ENSG00000224596.8	lncRNA	-	10	80703086	80827652	79067895	78943328	2699	rs7920460	80838651	-10999	0.112745	0.0852357	6.04051e-05	0.0713243	0.574545	-0.240676	C	0.847826	0.152174	0.2035	0.219	0.3125	0.1004	0.2147	rs76908738	0.95679	2.55675e-12	rs72814031	0.342997	0.137386	rs76908738	0.771373	4.03611e-18
ZMIZ2	ENSG00000122515	ENSG00000122515.15	protein_coding	+	7	44788181	44809480	44748581	44769881	2155	rs3757575	45195735	386255	0.0837974	-0.504482	0.000601434	0.201562	0.844835	-0.0732279	G	0.688406	0.311594	0.2171	0.2478	0.4643	0.2227	0.4673	rs4720478	0.170047	3.98445e-05	rs2331141	-0.484772	0.160632	rs4720478	0.114894	0.00150274
ZMPSTE24	ENSG00000084073	ENSG00000084073.9	protein_coding	+	1	40723714	40759852	40258236	40294180	2012	rs7514099	40727279	0	0.0491117	0.864099	0.0092527	0.892743	0.999982	-7.81737e-06	A	0.753623	0.246377	0.2708	0.1859	0.2222	0.2266	0.1789	rs7538102	0.137523	0.00190596	rs6703719	0.244506	0.260709	rs7514099	0.162348	2.3199e-07
ZMYM1	ENSG00000197056	ENSG00000197056.11	protein_coding	+	1	35497774	35581460	35032172	35115859	1848	rs4996903	35091194	-406580	0.0728631	-0.311669	0.00142298	0.347016	0.963404	-0.0161914	A	0.5	0.5	0.5401	0.4625	0.3403	0.5358	0.5112	rs12748507	-0.398115	6.71404e-11	rs2878437	-0.456104	2.76734e-05	rs4411101	-0.321726	3.41643e-14
ZMYM4	ENSG00000146463	ENSG00000146463.12	protein_coding	+	1	35734311	35887659	35268709	35422058	1443	rs10908395	35903930	16271	0.0304372	-0.716645	0.0414512	0.990451	0.999982	-7.81737e-06	A	0.938406	0.061594	0.0325	0.1066	0.2381	0.004	0.0256	rs644095	-0.22018	0.138628	rs12727254	0.400059	0.372068	rs591001	0.187975	0.00620078
ZMYM5	ENSG00000132950	ENSG00000132950.19	protein_coding	-	13	20397623	20437789	19863649	19823482	2512	rs11620451	20694968	-257179	0.0762064	-0.313485	0.00109377	0.363508	0.971213	-0.0126857	G	0.757246	0.242754	0.1172	0.2032	0.2024	0.3459	0.2822	rs11617652	-0.188291	0.0437902	rs7994788	-0.273553	0.270174	rs9579656	-0.152313	0.00131864
ZMYM6	ENSG00000163867	ENSG00000163867.17	protein_coding	-	1	35451767	35497546	35031945	34986165	1881	rs12566595	35062189	389578	0.0251282	0.261627	0.0642946	0.999978	0.999982	-7.81737e-06	G	0.391304	0.608696	0.6286	0.5245	0.7103	0.6024	0.4724	rs10914958	-0.091682	0.273895	rs17473343	0.774211	0.200275	rs55924662	-0.249579	0.171923
ZMYND10	ENSG00000004838	ENSG00000004838.14	protein_coding	-	3	50378542	50383163	50345732	50341110	1359	rs12493985	50544715	-161552	0.0607558	0.0381802	0.00368948	0.306427	0.936394	-0.0285416	T	0.735507	0.264493	0.416	0.3761	0.4276	0.1262	0.1196	rs72554696	0.402801	0.0477483	rs6787890	0.366239	0.0664212	rs148856927	-0.629134	0.119454
ZMYND12	ENSG00000066185	ENSG00000066185.13	protein_coding	-	1	42896001	42921924	42456253	42430329	1848	rs6692712	42751869	144132	0.0842247	0.117399	0.000581501	0.199687	0.842803	-0.0742739	G	0.826087	0.173913	0.0469	0.085	0.1528	0.1978	0.2679	rs16829546	-0.442114	1.53455e-06	rs780181863	-0.371631	0.0762203	rs9661817	0.39815	4.89105e-13
ZMYND15	ENSG00000141497	ENSG00000141497.14	protein_coding	+	17	4643129	4649414	4739833	4746119	2470	rs72819695	4370773	-272356	0.0942878	0.361662	0.000262515	0.158289	0.779006	-0.108459	C	0.949275	0.050724	0.0197	0.1153	0.0119	0.0895	0.0225	rs76255472	0.34659	0.267396	rs12951761	-0.166021	0.220742	rs1869493	-0.373245	0.0259714
ZMYND19	ENSG00000165724	ENSG00000165724.6	protein_coding	-	9	140476534	140484964	137590512	137582081	1715	rs11522283	140169467	307067	0.0849811	-0.218264	0.000547817	0.246901	0.892959	-0.0491687	A	0.163043	0.836957	0.7035	0.8271	0.6994	0.7435	0.7914	rs928046	-0.1583	0.00605928	rs143039417	-0.287188	0.339765	rs12349983	-0.61449	0.000607342
ZMYND8	ENSG00000101040	ENSG00000101040.19	protein_coding	-	20	45837860	45985633	47356889	47209214	2771	rs11696358	45888390	0	0.0841393	0.96515	0.000585433	0.322745	0.948665	-0.0228869	C	0.945652	0.054347	0.0053	0.0562	0	0.1093	0.0174	rs6066701	0.212986	0.178704	rs79187759	0.873476	0.333236	rs6094536	-0.314395	0.156394
ZNF10	ENSG00000256223	ENSG00000256223.6	protein_coding	+	12	133707162	133736051	133130575	133159465	1435	rs1278605	133493229	-213933	0.0557264	0.72823	0.00548448	0.565338	0.999982	-7.81737e-06	T	0.873188	0.126812	0.1914	0.1628	0.4544	0.0577	0.0307	rs6560925	-0.288279	1.9538e-12	rs10870583	-0.259182	0.00736173	rs11147238	-0.219526	9.79145e-18
ZNF100	ENSG00000197020	ENSG00000197020.11	protein_coding	-	19	21905574	21950381	21767579	21722771	3279	rs4319878	21924452	0	0.653078	-1.25395	7.80631e-33	6.83948e-25	2.96409e-21	-20.5281	C	0.351449	0.648551	0.3722	0.6628	0.623	0.5606	0.4192	rs6511291	-0.978855	2.19554e-88	rs6511291	-0.998052	1.99551e-42	rs6511291	-0.976132	4.118e-148
ZNF101	ENSG00000181896	ENSG00000181896.12	protein_coding	+	19	19779606	19794318	19668796	19683509	2068	rs247767	19849697	55379	0.0542119	-0.202888	0.00618097	0.724279	0.999982	-7.81737e-06	G	0.692029	0.307971	0.326	0.3674	0.4206	0.3648	0.3282	rs12608993	0.203342	0.000368801	rs61739916	-0.37802	0.44622	rs56129543	0.29443	2.22273e-14
ZNF107	ENSG00000196247	ENSG00000196247.11	protein_coding	+	7	64126462	64171960	64666083	64711582	3254	rs2902328	64135005	0	0.178226	-0.344223	2.77131e-07	0.00046952	0.0164895	-1.78279	C	0.634058	0.365942	0.1498	0.3876	0.25	0.4364	0.5061	rs6460172	-0.63073	9.90653e-33	rs6460172	-0.627416	1.04899e-14	rs6460174	-0.595525	1.49324e-35
ZNF112	ENSG00000062370	ENSG00000062370.16	protein_coding	-	19	44830709	44871377	44367217	44326555	2592	rs1004605	45015596	-144219	0.0640964	0.141067	0.00283629	0.683169	0.999982	-7.81737e-06	T	0.59058	0.40942	0.2799	0.4092	0.3899	0.4453	0.5613	rs2722714	-0.343449	2.30268e-09	rs2609894	-0.419785	1.44834e-05	rs2571102	-0.327035	1.10109e-14
ZNF114	ENSG00000178150	ENSG00000178150.10	protein_coding	+	19	48773339	48790865	48270081	48287608	2980	rs4802423	48547651	-225688	0.0907468	0.0442366	0.000347421	0.206409	0.851128	-0.0700052	A	0.083333	0.916667	0.7776	0.9006	0.8641	0.8807	0.8374	rs55976836	-0.357527	0.00490525	rs8104547	0.930929	0.327394	rs1383722535	-0.374596	0.225065
ZNF117	ENSG00000152926	ENSG00000152926.15	protein_coding	-	7	64432151	64467062	65006684	64971772	2918	rs77029304	64428854	3297	0.0725333	1.93745	0.00146039	0.334006	0.958045	-0.018614	A	0.090579	0.90942	0.73	0.938	0.873	0.9632	0.9703	rs13235214	0.615391	1.02909e-40	rs13235214	0.378104	9.80985e-10	rs13235214	0.456175	4.75937e-51
ZNF12	ENSG00000164631	ENSG00000164631.19	protein_coding	-	7	6728065	6746578	6706947	6688433	3482	rs186949872	6968613	-222035	0.0792922	0.7319	0.000857827	0.426781	0.996435	-0.00155083	T	0.945652	0.054347	0.0053	0.1499	0	0.0905	0.0542	rs7798471	-0.200317	0.0279709	rs536838141	0.889645	0.196798	rs78164916	-0.304839	3.80987e-05
ZNF121	ENSG00000197961	ENSG00000197961.11	protein_coding	-	19	9671006	9695180	9584533	9560353	2898	rs1966646	9246045	424961	0.058845	-0.555117	0.00428883	0.760056	0.999982	-7.81737e-06	C	0.876812	0.123188	0.0961	0.1282	0.005	0.166	0.1043	rs10416653	0.288089	0.0464337	rs111840438	0.805951	0.277949	rs8104780	0.23609	1.36329e-05
ZNF124	ENSG00000196418	ENSG00000196418.12	protein_coding	-	1	247285278	247335318	247172016	247121975	3256	rs4925710	247288022	0	0.253575	-2.0925	3.5611e-10	2.40957e-06	0.000181295	-3.74161	T	0.652174	0.347826	0.3722	0.2925	0.12	0.2773	0.3364	rs78802037	-0.529148	9.34415e-19	rs78802037	-0.581667	1.18583e-10	rs140804926	-0.665123	2.64521e-41
ZNF131	ENSG00000172262	ENSG00000172262.11	protein_coding	+	5	43065279	43192123	43065176	43192021	2177	rs55949408	43664866	472743	0.0666174	-0.642466	0.00232595	0.338922	0.960801	-0.0173667	C	0.913043	0.086956	0.0045	0.0735	0	0.1014	0.0603	rs504404	-0.1775	0.0123047	rs74607555	0.586615	0.205643	rs782972	0.156189	7.47934e-05
ZNF132	ENSG00000131849	ENSG00000131849.12	protein_coding	-	19	58944182	58951520	58440153	58432814	1562	rs11084545	58951693	-173	0.277513	-0.281259	3.77985e-11	1.22991e-07	1.36819e-05	-4.86385	G	0.507246	0.492754	0.7874	0.4049	0.4841	0.502	0.3865	rs12977592	-0.32459	3.6004e-09	rs9304814	-0.458117	8.17445e-09	rs34633214	-0.35241	1.53484e-12
ZNF133	ENSG00000125846	ENSG00000125846.15	protein_coding	+	20	18268928	18297640	18288283	18316996	2846	rs77430609	17772884	-496044	0.104718	-0.358118	0.000114657	0.0658852	0.558094	-0.253293	C	0.884058	0.115942	0.0242	0.0749	0.2897	0.0795	0.0838	rs111743057	-0.666349	0.0309915	rs2618552	-0.242587	0.0826804	rs76218795	-0.12314	0.195343
ZNF135	ENSG00000176293	ENSG00000176293.19	protein_coding	+	19	58570608	58597677	58059239	58086310	2274	rs157368	58672601	74924	0.105737	0.235	0.000105723	0.06228	0.543446	-0.264843	G	0.623188	0.376812	0.1899	0.33	0.3482	0.4304	0.2618	rs1544888	0.222565	1.20566e-07	rs8104122	0.292298	7.56535e-06	rs1544888	0.255175	2.86626e-14
ZNF136	ENSG00000196646	ENSG00000196646.12	protein_coding	+	19	12273880	12300686	12163064	12189871	1958	rs76979026	12752035	451349	0.0373691	0.209894	0.0236167	0.965254	0.999982	-7.81737e-06	G	0.554348	0.445652	0.5522	0.4164	0.128	0.5239	0.3149	rs4804718	0.1441	0.222716	rs540931317	0.588877	0.413494	rs61292972	-0.52882	0.0569374
ZNF138	ENSG00000197008	ENSG00000197008.9	protein_coding	+	7	64254767	64294059	64794388	64833681	3055	rs11769995	64314903	20844	0.14736	-0.532356	3.64526e-06	0.00294014	0.0715842	-1.14518	G	0.594203	0.405797	0.295	0.4337	0.379	0.494	0.4867	rs10227311	0.428709	0.00170796	rs7792706	0.254669	0.0168532	rs10227311	0.433115	9.69317e-07
ZNF14	ENSG00000105708	ENSG00000105708.9	protein_coding	-	19	19821282	19843921	19733112	19710472	2017	rs1540593	19853233	-9312	0.0480821	0.239355	0.0100397	0.828363	0.999982	-7.81737e-06	T	0.445652	0.554348	0.3828	0.3963	0.5625	0.6034	0.5654	rs56129543	-0.195644	8.80143e-07	rs201413706	0.427497	0.36217	rs56129543	-0.311843	1.92228e-22
ZNF140	ENSG00000196387	ENSG00000196387.9	protein_coding	+	12	133657061	133684112	133079838	133107544	1632	rs7295686	133379680	-277381	0.0765928	0.407636	0.001061	0.218681	0.864235	-0.0633683	A	0.474638	0.525362	0.6059	0.5519	0.6002	0.508	0.3671	rs12580751	-0.164791	0.140698	rs1025	0.212056	0.286286	rs34768754	0.102795	0.0479105
ZNF141	ENSG00000131127	ENSG00000131127.14	protein_coding	+	4	331604	378657	337814	384868	1968	rs3733352	861498	482841	0.0719792	0.359063	0.00152546	0.377793	0.978994	-0.00921989	C	0.673913	0.326087	0.3094	0.2723	0.2024	0.3728	0.5031	rs61431967	-0.128899	0.149754	rs111344337	0.163711	0.190957	rs112194174	0.38416	0.204771
ZNF142	ENSG00000115568	ENSG00000115568.15	protein_coding	-	2	219498053	219524378	218659655	218637916	1354	rs4674309	219314573	183480	0.0531887	0.221357	0.00670131	0.542083	0.999982	-7.81737e-06	A	0.891304	0.108696	0.0106	0.0836	0	0.1928	0.0286	rs3731872	0.281447	0.0555258	rs73085282	0.370881	0.276155	rs11301056	-0.296304	0.028347
ZNF143	ENSG00000166478	ENSG00000166478.10	protein_coding	+	11	9481867	9550071	9460319	9528524	2514	rs10840313	9878982	328911	0.0690934	-0.492667	0.00191425	0.435554	0.998167	-0.000796675	C	0.644928	0.355072	0.5045	0.3746	0.2808	0.3201	0.3671	rs4910466	0.619775	1.03165e-10	rs9988896	0.579554	2.6434e-07	rs11042367	0.34704	1.69661e-10
ZNF146	ENSG00000167635	ENSG00000167635.11	protein_coding	+	19	36705505	36729673	36214602	36238774	1944	rs3108581	37217437	487764	0.0625469	0.544403	0.00320418	0.573192	0.999982	-7.81737e-06	T	0.713768	0.286232	0.3654	0.2032	0.2113	0.2942	0.2168	rs2972648	0.185752	0.292609	rs4806292	0.210755	0.0930505	rs12983702	0.173038	0.00332525
ZNF148	ENSG00000163848	ENSG00000163848.19	protein_coding	-	3	124944514	125094169	125375354	125225561	3515	rs73201527	124689001	255513	0.102293	-2.62483	0.000139076	0.0997012	0.668053	-0.175189	C	0.938406	0.061594	0.0333	0.0576	0.1012	0.0467	0.0757	rs140429960	-0.345742	0.307511	rs9862893	0.242491	0.211898	rs73195435	0.0577234	0.109794
ZNF154	ENSG00000179909	ENSG00000179909.15	protein_coding	-	19	58208736	58220562	57709194	57697367	2504	rs62127938	57945146	263590	0.047347	0.29068	0.0106428	0.940744	0.999982	-7.81737e-06	T	0.807971	0.192029	0.0182	0.2392	0.1756	0.2048	0.1994	rs528375562	0.204465	0.312526	rs140517104	0.279964	0.404512	rs12984197	-0.188316	0.0498771
ZNF155	ENSG00000204920	ENSG00000204920.11	protein_coding	+	19	44472015	44502478	43967862	43998326	2576	rs62116613	44488352	0	0.334269	-0.922485	1.38188e-13	2.63213e-09	4.49099e-07	-6.34766	G	0.938406	0.061594	0.0023	0.0375	0	0.0895	0.0041	rs62116613	-0.683051	2.23648e-19	rs62116613	-0.801566	1.48046e-10	rs62116613	-1.0352	5.21387e-39
ZNF160	ENSG00000170949	ENSG00000170949.17	protein_coding	-	19	53569860	53606689	53103436	53066606	4811	rs329716	53590507	0	0.0963626	0.943615	0.000222717	0.266061	0.904455	-0.0436131	G	0.32971	0.67029	0.6256	0.6657	0.744	0.5805	0.6697	rs329719	0.496063	1.40262e-13	rs61065503	-0.612356	0.000753798	rs329719	0.420519	1.33777e-19
ZNF165	ENSG00000197279	ENSG00000197279.4	protein_coding	+	6	28048347	28057341	28080568	28089563	1715	rs3800327	28264928	207587	0.0673783	-0.0405949	0.00219078	0.282902	0.920022	-0.0362016	G	0.880435	0.119565	0.2368	0.147	0.378	0.0557	0.1319	rs1225715	-0.36468	2.5576e-05	rs1150705	-0.415545	0.00197213	rs203869	-0.412542	1.94586e-12
ZNF169	ENSG00000175787	ENSG00000175787.17	protein_coding	+	9	97021581	97064111	94259298	94301829	2711	rs117689348	97204807	140696	0.0636526	0.240694	0.00293711	0.58716	0.999982	-7.81737e-06	A	0.876812	0.123188	0.0098	0.1239	0	0.1909	0.0501	rs73653452	-0.429674	0.000110561	rs73653452	-0.359579	0.0496506	rs73653452	-0.394344	5.41975e-09
ZNF17	ENSG00000186272	ENSG00000186272.12	protein_coding	+	19	57922530	57933302	57411163	57421939	2755	rs12980662	57861402	-61128	0.0802678	-0.365179	0.000794363	0.336467	0.958699	-0.0183179	G	0.905797	0.094202	0.1104	0.0677	0.0853	0.1272	0.1656	rs73934479	0.223704	0.199937	rs8103806	-1.60939	0.410534	rs112881226	0.493759	0.00913394
ZNF174	ENSG00000103343	ENSG00000103343.13	protein_coding	+	16	3451216	3459364	3401215	3409364	2156	rs8044503	3129237	-321979	0.0554332	-0.127695	0.00561286	0.840134	0.999982	-7.81737e-06	A	0.373188	0.626812	0.6649	0.572	0.5665	0.6491	0.6718	rs562315944	0.168227	0.0227767	rs4786480	0.161971	0.342413	rs39729	0.169466	0.000138082
ZNF175	ENSG00000105497	ENSG00000105497.8	protein_coding	+	19	52074537	52095763	51571283	51592510	3127	rs7245838	52074366	-171	0.209314	0.372438	1.90365e-08	5.24808e-05	0.00252152	-2.59834	T	0.358696	0.641304	0.7269	0.7435	0.2788	0.7535	0.6493	rs7249641	0.364479	7.29696e-16	rs2864109	0.405309	1.29506e-06	rs7249641	0.435704	2.1105e-31
ZNF177	ENSG00000188629	ENSG00000188629.12	protein_coding	+	19	9473697	9493293	9363020	9382617	2883	rs62103915	9543029	49736	0.127548	-0.390659	1.83515e-05	0.011469	0.194919	-0.710146	T	0.887681	0.112319	0.0303	0.1282	0.0992	0.0974	0.1984	rs28384491	-0.470107	0.0258892	rs144772247	1.29895	0.0745692	rs28384491	-0.32968	0.0164779
ZNF18	ENSG00000154957	ENSG00000154957.14	protein_coding	-	17	11880757	11900792	11997475	11977439	2211	rs2721824	12285180	-384388	0.0608248	0.119429	0.00366949	0.744312	0.999982	-7.81737e-06	T	0.449275	0.550725	0.4312	0.5634	0.8333	0.4761	0.4029	rs1989347	0.229525	1.58816e-05	rs76087996	0.799479	0.0475394	rs9897699	0.122439	0.0515535
ZNF180	ENSG00000167384	ENSG00000167384.10	protein_coding	-	19	44978646	45004576	44500524	44474428	2506	rs2293166	45004823	-247	0.12065	0.184511	3.20233e-05	0.0248742	0.324698	-0.48852	A	0.5	0.5	0.2587	0.4207	0.6845	0.5129	0.6697	rs2686767	0.186466	0.00059154	rs2686773	0.240273	0.127015	rs2686767	0.152614	0.000451704
ZNF181	ENSG00000197841	ENSG00000197841.15	protein_coding	+	19	35225061	35236283	34734155	34745378	2390	rs2862789	35225532	0	0.102025	-0.618342	0.000142071	0.0896331	0.638632	-0.19475	C	0.717391	0.282609	0.3956	0.2997	0.1657	0.3151	0.2505	rs2862789	-0.294126	3.52972e-18	rs2862789	-0.391101	3.41437e-08	rs2862789	-0.391826	1.45453e-41
ZNF189	ENSG00000136870	ENSG00000136870.10	protein_coding	+	9	104161156	104172942	101398873	101410660	2570	rs7047561	103969852	-191304	0.0605399	0.49045	0.00375276	0.725291	0.999982	-7.81737e-06	A	0.742754	0.257246	0.1475	0.451	0.3135	0.1998	0.2618	rs2777345	0.167088	8.28039e-06	rs17773076	0.398038	0.112104	rs1929492	0.433305	1.57115e-12
ZNF19	ENSG00000157429	ENSG00000157429.16	protein_coding	-	16	71498459	71598992	71565089	71464555	2128	rs17355804	71717214	-118222	0.0585813	0.288974	0.00437889	0.596157	0.999982	-7.81737e-06	A	0.902174	0.097826	0.0605	0.0951	0	0.1491	0.0276	rs12933566	0.461635	0.00204899	rs140981761	0.59384	0.293783	rs75113454	-0.58514	0.0193812
ZNF195	ENSG00000005801	ENSG00000005801.18	protein_coding	-	11	3360492	3400452	3379222	3339261	3617	rs4758574	3386251	0	0.103451	0.648519	0.000126834	0.120799	0.719119	-0.143199	C	0.057971	0.942029	0.9024	0.9092	0.9871	0.8996	0.955	rs3794189	0.320308	4.87356e-15	rs6578341	0.372367	3.36627e-06	rs7121738	0.389263	9.46833e-26
ZNF197	ENSG00000186448	ENSG00000186448.15	protein_coding	+	3	44626381	44689963	44584888	44648471	1551	rs200093124	44784039	94076	0.0544578	0.400428	0.00606212	0.646751	0.999982	-7.81737e-06	T	0.90942	0.090579	0.0908	0.0908	0.1885	0.0835	0.0951	rs4682987	0.227234	2.45572e-07	rs10212378	0.242884	0.0300672	rs6766334	0.183678	4.18187e-12
ZNF197-AS1	ENSG00000233509	ENSG00000233509.2	lncRNA	-	3	44658621	44666289	44624797	44617128	1429	rs3749191	45134822	-468533	0.0628922	0.082188	0.00311826	0.376324	0.977982	-0.00966934	T	0.26087	0.73913	0.5499	0.7594	0.9554	0.6292	0.8344	rs9876466	-0.517394	0.248839	rs144319512	1.70939	0.344476	rs2372869	-0.194864	0.159043
ZNF2	ENSG00000275111	ENSG00000275111.5	protein_coding	+	2	95831178	95850065	95165432	95184317	536	rs13399849	95994706	144641	0.0299248	-0.0999337	0.0432297	0.893105	0.999982	-7.81737e-06	C	0.894928	0.105072	0.2443	0.1282	0.1062	0.0895	0.0971	rs187906548	0.634697	0.0143566	rs145047761	0.725985	0.210838	rs371168078	0.55092	0.0788794
ZNF20	ENSG00000132010	ENSG00000132010.16	protein_coding	-	19	12203659	12251170	12140355	12092843	2136	rs62113970	12033339	170320	0.0661072	0.193099	0.0024212	0.428635	0.997065	-0.00127672	T	0.862319	0.137681	0.0068	0.0908	0	0.163	0.0429	rs150397476	-0.595534	0.235717	rs80019187	-0.595284	0.36418	rs11882649	0.253764	0.00922476
ZNF200	ENSG00000010539	ENSG00000010539.11	protein_coding	-	16	3272326	3286221	3236221	3222325	2387	rs4149782	3027296	245030	0.113234	-0.149841	5.80837e-05	0.0390885	0.42692	-0.369654	A	0.623188	0.376812	0.4017	0.3386	0.1845	0.4294	0.2311	rs562315944	0.126957	0.0539374	rs186493	0.19036	0.154047	rs62033651	0.185973	0.000620533
ZNF202	ENSG00000166261	ENSG00000166261.11	protein_coding	-	11	123594623	123612383	123741675	123723914	3183	rs144561210	123353565	241058	0.127984	0.458324	1.77156e-05	0.0157138	0.245286	-0.610328	G	0.934783	0.065217	0.0045	0.0346	0.003	0.0915	0.0767	rs11219262	-0.222849	1.72402e-08	rs5795384	-0.192453	0.0467261	rs11219262	-0.139708	1.4845e-05
ZNF205	ENSG00000122386	ENSG00000122386.10	protein_coding	+	16	3162562	3170518	3112560	3120517	2350	rs10775355	3113186	-49376	0.0699025	-0.250091	0.00179621	0.50483	0.999982	-7.81737e-06	A	0.057971	0.942029	0.9955	0.9467	1	0.9245	0.9908	rs2294149	0.213576	1.00121e-06	rs4785926	-0.209599	0.119204	rs2294149	0.183296	1.12505e-05
ZNF207	ENSG00000010244	ENSG00000010244.18	protein_coding	+	17	30677152	30708904	32350117	32381886	1532	rs76692101	30846920	138016	0.0490117	-2.33516	0.00932627	0.795556	0.999982	-7.81737e-06	A	0.289855	0.710145	0.8457	0.7824	0.5188	0.7684	0.68	rs16575	0.0845731	0.198687	rs60460098	-0.152523	0.396488	rs112365723	0.345309	0.0892401
ZNF208	ENSG00000160321	ENSG00000160321.15	protein_coding	-	19	22115761	22193751	22010949	21932958	3109	rs8113700	22319421	-125670	0.109448	1.59476	7.86242e-05	0.0385709	0.424045	-0.372588	G	0.67029	0.32971	0.2481	0.3386	0.3105	0.329	0.4049	rs7255049	0.546119	3.65273e-10	rs401424	0.484118	2.45665e-05	rs401424	0.529403	3.25324e-17
ZNF211	ENSG00000121417	ENSG00000121417.14	protein_coding	+	19	58141764	58155409	57630395	57644041	2627	rs7246611	57782950	-358814	0.0826757	0.521088	0.000657054	0.275352	0.91556	-0.0383131	A	0.615942	0.384058	0.3139	0.3401	0.3512	0.3738	0.2873	rs144655550	0.535184	6.39391e-17	rs11084513	0.250191	0.140373	rs144655550	0.474523	7.87191e-18
ZNF212	ENSG00000170260	ENSG00000170260.9	protein_coding	+	7	148936743	148952697	149239651	149255606	2393	rs9690406	148637637	-299106	0.138733	-0.121475	7.39308e-06	0.00737619	0.142328	-0.846709	C	0.442029	0.557971	0.5076	0.5605	0.6935	0.498	0.7096	rs12704090	-0.150094	0.00370706	rs79630501	0.434522	0.132009	rs12704090	-0.153878	4.99088e-06
ZNF213-AS1	ENSG00000263072	ENSG00000263072.7	lncRNA	-	16	3150698	3193735	3134882	3110460	2407	rs2002341	3164699	0	0.0820744	0.254856	0.000688951	0.26714	0.905587	-0.04307	G	0.597826	0.402174	0.4705	0.3718	0.1806	0.4016	0.4775	rs11649450	0.400247	2.44532e-29	rs11649450	0.462313	1.06416e-13	rs1053871	0.472787	8.21624e-46
ZNF214	ENSG00000149050	ENSG00000149050.10	protein_coding	-	11	7018317	7041577	7020346	6997085	3086	rs12271195	7463443	-421866	0.0778117	-0.289061	0.000963909	0.390037	0.986054	-0.00609943	G	0.927536	0.072463	0.1029	0.0403	0	0.0974	0.0184	rs116851741	0.644912	0.114883	rs72902550	-0.659858	0.401517	rs1375458	0.13148	0.219793
ZNF215	ENSG00000149054	ENSG00000149054.16	protein_coding	+	11	6947636	7022235	6926404	7001004	3142	rs1491823	6948139	0	0.0861063	0.133944	0.000501269	0.310399	0.939853	-0.02694	T	0.594203	0.405797	0.4728	0.4337	0.4841	0.3181	0.5184	rs5789491	0.508378	4.05128e-17	rs1602566	0.538664	1.05253e-09	rs1491823	0.32937	1.5027e-11
ZNF217	ENSG00000171940	ENSG00000171940.13	protein_coding	-	20	52183611	52226446	53609907	53567065	2697	rs6013638	51739973	443638	0.0475445	-0.368336	0.0104773	0.994584	0.999982	-7.81737e-06	T	0.92029	0.07971	0.5129	0.0533	0.0952	0.0159	0.0562	rs61744628	1.13229	4.83483e-20	rs61744628	0.831656	0.00112066	rs61744628	0.654937	3.01664e-13
ZNF219	ENSG00000165804	ENSG00000165804.16	protein_coding	-	14	21558237	21572881	21104722	21090077	2802	rs4982362	21258560	299677	0.0637108	-0.509952	0.00292368	0.850036	0.999982	-7.81737e-06	G	0.076087	0.923913	0.91	0.879	0.7867	0.9404	0.9571	rs11624979	0.183955	0.140043	rs10145023	-0.218945	0.415605	rs72684056	-0.223287	0.0568602
ZNF22	ENSG00000165512	ENSG00000165512.5	protein_coding	+	10	45496372	45500774	45000923	45005326	2682	rs3758402	45475917	-20455	0.058323	-0.445877	0.00446897	0.678095	0.999982	-7.81737e-06	C	0.278986	0.721014	0.7761	0.7853	0.619	0.6839	0.5552	rs882845	-0.124277	0.138891	rs2115819	-0.184669	0.294945	rs883735	-0.100281	0.105414
ZNF222	ENSG00000159885	ENSG00000159885.14	protein_coding	+	19	44529495	44537263	44025342	44033110	2539	rs25487	44055726	-473769	0.0455036	-0.0803207	0.0123216	0.967597	0.999982	-7.81737e-06	T	0.336957	0.663043	0.8896	0.6873	0.7649	0.6342	0.6564	rs9304636	-0.128691	0.0370079	rs185625998	0.942222	0.245908	rs113927234	0.459866	0.196122
ZNF223	ENSG00000178386	ENSG00000178386.13	protein_coding	+	19	44555521	44572152	44051367	44067999	2597	rs73035960	44514195	-41326	0.084012	-0.270053	0.000591337	0.252367	0.894963	-0.0481947	T	0.923913	0.076087	0.0038	0.0432	0.0575	0.1173	0.0654	rs4444434	-0.515773	9.52182e-16	rs4444434	-0.608108	1.52881e-08	rs4444434	-0.624084	2.68749e-31
ZNF224	ENSG00000267680	ENSG00000267680.5	protein_coding	+	19	44598493	44614039	44094339	44109886	2616	rs2722743	44866946	252907	0.0493275	-0.343033	0.00909581	0.946967	0.999982	-7.81737e-06	G	0.481884	0.518116	0.9592	0.5865	0.4266	0.4751	0.4857	rs139359657	-0.629033	0.000574867	rs140748572	-1.07828	0.286296	rs112123379	-0.28424	0.0612867
ZNF225	ENSG00000256294	ENSG00000256294.8	protein_coding	+	19	44616335	44638975	44112181	44134822	2657	rs74724365	44433336	-182999	0.0813509	-0.365937	0.00072938	0.317289	0.944906	-0.0246114	T	0.949275	0.050724	0.0136	0.0375	0	0.0517	0.0235	rs201362009	0.502019	0.214863	rs8104857	-0.678398	0.144719	rs569889566	0.467069	0.124454
ZNF227	ENSG00000131115	ENSG00000131115.16	protein_coding	+	19	44711701	44741421	44207547	44237268	2622	rs2571078	44873962	132541	0.0622101	-0.30112	0.00329028	0.704505	0.999982	-7.81737e-06	T	0.485507	0.514493	0.7209	0.5692	0.4365	0.4771	0.4857	rs118019059	-0.378904	0.233761	rs2927455	0.319568	0.111492	rs7257809	0.165003	0.0145552
ZNF229	ENSG00000278318	ENSG00000278318.5	protein_coding	-	19	44921686	44952766	44448578	44417519	2542	rs373658832	44960620	-7854	0.092808	-0.225585	0.000295148	0.163331	0.788948	-0.102952	T	0.768116	0.231884	0.1513	0.1758	0.005	0.3439	0.1442	rs28532236	0.249052	0.000374718	rs346047	-0.243169	0.197425	rs8110499	0.227867	6.26481e-07
ZNF23	ENSG00000167377	ENSG00000167377.18	protein_coding	-	16	71481501	71496998	71463095	71447597	1847	rs7199026	71541226	-44228	0.0874029	-0.177467	0.000452496	0.112797	0.701952	-0.153692	A	0.615942	0.384058	0.5953	0.3429	0.2857	0.4264	0.6738	rs8050871	-0.383681	5.57047e-11	rs35373081	-0.53133	1.17831e-07	rs61020633	-0.38831	3.46413e-19
ZNF230	ENSG00000159882	ENSG00000159882.13	protein_coding	+	19	44507110	44518076	44002957	44013924	2557	rs17347726	44934842	416766	0.049932	0.165283	0.00867044	0.917163	0.999982	-7.81737e-06	G	0.902174	0.097826	0.0076	0.0793	0.0794	0.0845	0.1207	rs7408878	-0.115863	0.209905	rs144939066	0.462367	0.429783	rs451388	-0.155132	0.0451453
ZNF232	ENSG00000167840	ENSG00000167840.13	protein_coding	-	17	5008837	5026411	5123116	5105541	2422	rs4790694	4626354	382483	0.0728674	-0.274295	0.00142249	0.529199	0.999982	-7.81737e-06	A	0.173913	0.826087	0.4054	0.8184	0.9296	0.8072	0.9018	rs143649705	1.37117	6.2099e-26	rs143649705	1.22008	1.34681e-13	rs113831399	1.26063	1.21001e-43
ZNF233	ENSG00000159915	ENSG00000159915.12	protein_coding	+	19	44764034	44779470	44259880	44275317	2603	rs1233439	44769517	0	0.0535318	-0.152877	0.00652206	0.916365	0.999982	-7.81737e-06	T	0.786232	0.213768	0.3411	0.2608	0.2401	0.174	0.1115	rs12609846	0.171941	0.258286	rs1233474	0.323179	0.392078	rs78677811	0.313888	0.166957
ZNF234	ENSG00000263002	ENSG00000263002.8	protein_coding	+	19	44645708	44664466	44141554	44160313	2657	rs74172478	45070068	405602	0.0745836	0.245429	0.00124279	0.433183	0.997282	-0.001182	C	0.775362	0.224638	0.1853	0.2738	0.2579	0.1461	0.1871	rs8108934	-0.15753	0.077335	rs75526502	-0.536112	0.158001	rs12609635	0.245276	2.7915e-09
ZNF235	ENSG00000159917	ENSG00000159917.17	protein_coding	-	19	44732883	44809199	44305046	44228729	2682	rs2965109	45225345	-416146	0.077513	0.225286	0.000986855	0.365283	0.971443	-0.0125827	C	0.561594	0.438406	0.4924	0.4986	0.4425	0.3897	0.5307	rs113457155	-0.79011	0.314649	rs62113726	-0.302627	0.386341	rs11666199	-0.184967	0.000592533
ZNF236	ENSG00000130856	ENSG00000130856.16	protein_coding	+	18	74534514	74684857	76822607	76970727	3956	rs9956270	75101373	416516	0.0876985	-0.493427	0.000442053	0.481407	0.999982	-7.81737e-06	G	0.210145	0.789855	0.848	0.7378	0.6994	0.8161	0.6605	rs12957245	0.15278	0.0962085	rs58893496	-0.202752	0.262029	rs12957245	0.164908	8.51537e-06
ZNF236-DT	ENSG00000264278	ENSG00000264278.1	lncRNA	-	18	74506689	74534251	76822295	76794732	3402	rs2850902	75016972	-482721	0.0680987	0.0344865	0.00207008	0.855014	0.999982	-7.81737e-06	G	0.902174	0.097826	0.2678	0.1254	0.1984	0.0199	0.2229	NA	NA	NA	NA	NA	NA	NA	NA	NA
ZNF239	ENSG00000196793	ENSG00000196793.13	protein_coding	-	10	44051793	44070066	43574618	43556344	2540	rs4519046	43874817	176976	0.0797786	-0.190334	0.000825579	0.248201	0.892959	-0.0491687	A	0.188406	0.811594	0.9887	0.7882	0.6012	0.8131	0.8119	rs11238579	0.271477	2.42067e-08	rs2999244	0.223433	0.263824	rs58585629	0.384048	1.91583e-10
ZNF24	ENSG00000172466	ENSG00000172466.16	protein_coding	-	18	32912192	32925446	35345482	35332227	1697	rs17558324	32516344	395848	0.066582	-0.916197	0.00233243	0.43991	0.999295	-0.000306276	A	0.923913	0.076087	0.0015	0.036	0.0099	0.1024	0.1503	rs7242105	0.135293	0.00213958	rs11422724	0.76069	0.110522	rs74492028	-0.141344	0.117576
ZNF248	ENSG00000198105	ENSG00000198105.14	protein_coding	-	10	38065455	38147034	37858106	37776526	2873	rs12261580	37598246	467209	0.0495801	0.338367	0.00891554	0.683448	0.999982	-7.81737e-06	A	0.648551	0.351449	0.2405	0.3228	0.4137	0.3469	0.4918	rs7089949	0.302042	4.93985e-11	rs201780491	0.303135	0.00120176	rs1735643	0.293396	2.23487e-12
ZNF25	ENSG00000175395	ENSG00000175395.16	protein_coding	-	10	38238502	38265575	37976647	37949573	2868	rs2505218	38354006	-88431	0.0516889	0.465899	0.00754491	0.591194	0.999982	-7.81737e-06	A	0.73913	0.26087	0.1536	0.2378	0.4097	0.2475	0.1544	rs4934877	0.439563	1.58992e-11	rs12262446	0.37734	0.00017195	rs145766788	0.371675	1.46825e-16
ZNF253	ENSG00000256771	ENSG00000256771.4	protein_coding	+	19	19976692	20005483	19865882	19894674	2239	rs73004975	19727152	-249540	0.0659415	0.493548	0.00245298	0.456499	0.999982	-7.81737e-06	A	0.931159	0.06884	0.1717	0.0879	0.1458	0.0775	0.1616	rs60745231	-0.235198	0.000324725	rs60745231	-0.571556	4.4295e-06	rs60745231	-0.246967	4.03363e-09
ZNF254	ENSG00000213096	ENSG00000213096.10	protein_coding	+	19	24216208	24312770	24033405	24129961	2136	rs34066546	24055273	-160935	0.056375	-0.827267	0.00521092	0.704852	0.999982	-7.81737e-06	G	0.945652	0.054347	0.025	0.0346	0.002	0.0706	0.0317	rs375849972	0.336923	4.19733e-09	rs67379707	0.234172	0.172408	rs62113679	0.237239	7.20437e-05
ZNF256	ENSG00000152454	ENSG00000152454.4	protein_coding	-	19	58452202	58459074	57947706	57940833	2473	rs10415951	58419874	32328	0.0528088	-0.123208	0.00690552	0.83961	0.999982	-7.81737e-06	T	0.615942	0.384058	0.2965	0.2896	0.3016	0.3767	0.32	rs62132571	0.334447	0.317806	rs73936770	-0.919983	0.357706	rs3810129	-0.15851	0.0407131
ZNF257	ENSG00000197134	ENSG00000197134.13	protein_coding	+	19	22235233	22274282	22052430	22091480	3173	rs56359043	22295283	21001	0.39466	0.425699	2.07999e-16	1.6951e-11	4.70912e-09	-8.32706	C	0.836957	0.163043	0.18	0.2089	0.1964	0.1163	0.2035	rs17554725	0.652089	7.84878e-19	rs191067451	-0.697912	2.74805e-08	rs17554725	0.673584	1.75597e-30
ZNF26	ENSG00000198393	ENSG00000198393.8	protein_coding	+	12	133562952	133609538	132986365	133032952	1917	rs7133691	133703194	93656	0.0579445	-0.143803	0.00460431	0.633001	0.999982	-7.81737e-06	T	0.333333	0.666667	0.8623	0.7118	0.376	0.7515	0.7096	rs632610	0.162868	0.0144343	rs76857222	0.12754	0.162076	rs11831853	-0.132577	0.000340272
ZNF260	ENSG00000254004	ENSG00000254004.7	protein_coding	-	19	37001590	37019173	36528271	36510687	2202	rs62111381	36609252	392338	0.0433385	0.50222	0.0146404	0.897632	0.999982	-7.81737e-06	C	0.931159	0.06884	0.0242	0.0432	0	0.1143	0.0634	rs7252262	0.169842	0.00883426	rs8104893	0.276624	0.205739	rs7252262	0.253738	3.06897e-12
ZNF263	ENSG00000006194	ENSG00000006194.10	protein_coding	+	16	3313801	3351401	3263800	3301401	2416	rs3810808	3140616	-173185	0.0635921	-0.744919	0.00295111	0.67995	0.999982	-7.81737e-06	T	0.927536	0.072463	0.1271	0.0677	0.2133	0.0398	0.0399	rs142322087	0.272445	2.09274e-06	rs12325636	0.30578	0.00259981	rs11861548	0.13356	0.00238994
ZNF264	ENSG00000083844	ENSG00000083844.10	protein_coding	+	19	57702869	57734214	57191500	57222846	2909	rs12986235	57955244	221030	0.0785235	0.482226	0.000911369	0.411717	0.994558	-0.00236982	A	0.782609	0.217391	0.2428	0.1931	0.0913	0.2883	0.1646	rs62131282	0.25281	1.43426e-10	rs73632765	0.919967	0.416835	rs12981425	0.157371	2.05791e-06
ZNF266	ENSG00000174652	ENSG00000174652.19	protein_coding	-	19	9523138	9546247	9435571	9412461	2891	rs4804436	9515200	7938	0.670116	2.42164	2.57481e-34	1.59509e-27	1.15213e-23	-22.9385	T	0.456522	0.543478	0.5877	0.536	0.4504	0.5646	0.5624	rs11878970	1.03663	5.54566e-143	rs11673364	0.928942	3.07389e-62	rs111378299	1.02416	8.31918e-233
ZNF267	ENSG00000185947	ENSG00000185947.15	protein_coding	+	16	31885129	31928678	31873807	31917357	1190	rs35990365	31882800	-2329	0.069965	0.790326	0.0017874	0.321871	0.948014	-0.0231851	C	0.913043	0.086956	0.0045	0.1225	0.2867	0.0706	0.0327	rs144328525	0.860776	0.213873	rs1911712	-0.374687	0.368322	rs751849755	-0.439495	0.144701
ZNF268	ENSG00000090612	ENSG00000090612.21	protein_coding	+	12	133757996	133791418	133181409	133214831	1300	rs147074567	133840526	49108	0.0817125	0.451749	0.000708884	0.135796	0.747306	-0.126502	T	0.554348	0.445652	0.6641	0.3458	0.4405	0.3598	0.3405	rs7312710	0.137516	0.0334735	rs372217467	-0.328081	0.00205578	rs11147269	0.313318	2.56076e-09
ZNF273	ENSG00000198039	ENSG00000198039.11	protein_coding	+	7	64330551	64391344	64870172	64930966	2975	rs5020651	64322183	-8368	0.178732	0.325054	2.655e-07	0.000370446	0.0136749	-1.86407	T	0.521739	0.478261	0.3147	0.4957	0.4365	0.4553	0.4847	rs34204099	-0.354564	1.05494e-14	rs7777724	-0.36587	1.57496e-08	rs6965861	-0.219828	5.25283e-10
ZNF274	ENSG00000171606	ENSG00000171606.18	protein_coding	+	19	58694397	58724928	58183029	58213562	2005	rs73060258	58902954	178026	0.0505256	0.456376	0.00827233	0.836378	0.999982	-7.81737e-06	A	0.826087	0.173913	0.0703	0.1772	0.0397	0.2485	0.1421	rs200979970	-0.565951	0.0855557	rs4801221	0.27473	0.291446	rs751155426	-0.180149	0.026284
ZNF276	ENSG00000158805	ENSG00000158805.12	protein_coding	+	16	89786809	89807333	89720400	89740925	2944	rs78329217	89646601	-140208	0.0428255	0.46762	0.015252	0.981483	0.999982	-7.81737e-06	G	0.826087	0.173913	0.0703	0.1614	0.0585	0.2217	0.2444	rs1109334	0.160406	0.0254205	rs118161768	-0.49089	0.0117621	rs67468809	0.196329	0.11805
ZNF277	ENSG00000198839	ENSG00000198839.10	protein_coding	+	7	111846751	111983989	112206695	112343934	2031	rs62474619	112161131	177142	0.0836546	1.03812	0.000608242	0.205423	0.84915	-0.0710158	C	0.913043	0.086956	0.034	0.0519	0	0.0825	0.0235	rs149742972	-0.46541	0.26871	rs141899043	-0.612588	0.315882	rs2560644	0.188313	0.00176746
ZNF28	ENSG00000198538	ENSG00000198538.11	protein_coding	-	19	53300662	53360853	52857600	52797408	4506	rs12983413	53822698	-461845	0.0857356	-0.341713	0.000516153	0.422154	0.995592	-0.00191849	A	0.518116	0.481884	0.5673	0.4467	0.3571	0.503	0.3313	rs12984230	0.427929	2.71699e-07	rs61567227	0.441207	0.0308841	rs149086068	0.537643	3.57868e-17
ZNF280D	ENSG00000137871	ENSG00000137871.20	protein_coding	-	15	56922375	57026284	56734086	56630181	2174	rs795790	56724664	197711	0.0560371	-1.33782	0.00535169	0.524885	0.999982	-7.81737e-06	T	0.586957	0.413043	0.3169	0.4366	0.2163	0.4801	0.3476	rs7177278	0.103502	0.0369231	rs74823380	0.757701	0.256023	rs76233463	0.345801	0.149233
ZNF281	ENSG00000162702	ENSG00000162702.8	protein_coding	-	1	200374069	200379184	200410056	200404940	2432	rs968548	200861793	-482609	0.0812072	0.431541	0.000737686	0.303235	0.934476	-0.0294317	A	0.094202	0.905797	0.9266	0.9063	0.9147	0.9354	0.7689	rs116315685	-0.322433	0.173297	rs556204082	-0.486105	0.38281	rs2821372	-0.112578	0.202955
ZNF282	ENSG00000170265	ENSG00000170265.12	protein_coding	+	7	148892639	148923329	149195546	149226238	2384	rs822533	148636850	-255789	0.121429	0.587109	3.00768e-05	0.0204267	0.286489	-0.542891	A	0.934783	0.065217	0.093	0.0576	0.1091	0.0865	0.0982	rs148894885	-0.408944	0.00364499	rs62490820	0.189903	0.419801	rs11547159	-0.122402	0.0827765
ZNF283	ENSG00000167637	ENSG00000167637.17	protein_coding	+	19	44331474	44356169	43827321	43852017	2391	rs349030	44331810	0	0.0830035	-0.348292	0.000640289	0.24411	0.892128	-0.0495727	G	0.536232	0.463768	0.3911	0.3934	0.3502	0.4612	0.3119	rs7255083	-0.248679	0.000147381	rs144134537	2.32489	0.385344	rs10500287	0.291754	7.11478e-11
ZNF284	ENSG00000186026	ENSG00000186026.7	protein_coding	+	19	44576313	44593766	44072159	44089613	2582	rs4251859	44163594	-412719	0.0551968	-0.0802531	0.00571856	0.85925	0.999982	-7.81737e-06	G	0.923913	0.076087	0.1165	0.0893	0.0764	0.1004	0.1135	rs4459653	0.277837	0.00139527	rs10413675	0.566806	0.377863	rs77790293	-0.277929	0.161278
ZNF285	ENSG00000267508	ENSG00000267508.5	protein_coding	-	19	44886461	44905774	44401608	44382298	2524	rs12151066	44902072	0	0.225184	-0.247678	4.68038e-09	1.4029e-05	0.00083745	-3.07704	G	0.315217	0.684783	0.1747	0.5303	0.252	0.7883	0.5992	rs12151055	0.755202	1.2736e-35	rs12151055	0.630982	8.66897e-12	rs12151055	0.606382	2.94233e-38
ZNF286A	ENSG00000187607	ENSG00000187607.16	protein_coding	+	17	15602892	15624101	15699577	15720787	2080	rs59733381	15616030	0	0.063641	-0.314488	0.0029398	0.604317	0.999982	-7.81737e-06	G	0.677536	0.322464	0.3359	0.3501	0.2788	0.3449	0.4407	rs4792656	-0.241375	0.00028289	rs3865262	-0.418525	0.142113	rs12451869	-0.14981	0.00196517
ZNF287	ENSG00000141040	ENSG00000141040.15	protein_coding	-	17	16450269	16472518	16569204	16546954	2079	rs12950509	16891946	-419428	0.0685685	-0.224134	0.00199496	0.483922	0.999982	-7.81737e-06	C	0.847826	0.152174	0.1233	0.1225	0.0218	0.1551	0.2372	rs116916834	0.463101	0.0167098	rs4575575	-0.204283	0.425984	rs140037759	-0.501321	0.101581
ZNF292	ENSG00000188994	ENSG00000188994.13	protein_coding	+	6	87862552	87975661	87152833	87265943	2255	rs72916565	88020671	45010	0.0575937	2.20568	0.00473341	0.531982	0.999982	-7.81737e-06	G	0.949275	0.050724	0.0015	0.0403	0	0.0666	0.0501	rs6921673	-0.180924	2.15223e-07	rs6903270	-0.257569	0.418834	rs6155	-0.245231	0.0213047
ZNF295-AS1	ENSG00000237232	ENSG00000237232.8	lncRNA	+	21	43429304	43475239	42009194	42055130	3430	rs220309	43517440	42201	0.0837604	-0.213335	0.000603191	0.717749	0.999982	-7.81737e-06	T	0.228261	0.771739	0.6551	0.8646	0.9087	0.7992	0.82	rs220219	-0.333299	7.0038e-05	rs220219	-0.420971	0.0337557	rs28504244	-0.270177	0.000146513
ZNF3	ENSG00000166526	ENSG00000166526.17	protein_coding	-	7	99661657	99680171	100082548	100064033	1273	rs4729566	99614313	47344	0.0458176	0.222447	0.0120178	0.732148	0.999982	-7.81737e-06	G	0.32971	0.67029	0.6936	0.7161	0.5575	0.6571	0.5971	rs4425675	0.145218	0.197094	rs55969052	-0.203924	0.261766	rs138991768	0.35039	0.0503182
ZNF30	ENSG00000168661	ENSG00000168661.14	protein_coding	+	19	35417808	35436074	34926903	34945170	2762	rs10418163	35426122	0	0.0858323	-0.124396	0.000512228	0.288642	0.92511	-0.0338068	G	0.684783	0.315217	0.2678	0.2334	0.2183	0.3598	0.3487	rs56093013	-0.383397	1.56132e-14	rs56093013	-0.404844	1.45631e-05	rs55712935	-0.519884	6.75078e-37
ZNF300	ENSG00000145908	ENSG00000145908.12	protein_coding	-	5	150273955	150284545	150904983	150894392	2495	rs10070213	150671618	-387073	0.0667381	-0.262546	0.00230396	0.589017	0.999982	-7.81737e-06	C	0.938406	0.061594	0.2504	0.0403	0.0764	0.0417	0.1258	rs7724558	0.290265	0.0245274	rs17661664	0.192474	0.31728	rs61530785	0.347044	1.03637e-07
ZNF302	ENSG00000089335	ENSG00000089335.21	protein_coding	+	19	35168545	35177302	34677639	34686397	2269	rs8104768	35569379	392077	0.0706072	-1.29564	0.00169933	0.482373	0.999982	-7.81737e-06	G	0.902174	0.097826	0.0091	0.0648	0.0099	0.1392	0.1329	rs10413838	-0.520137	4.75556e-27	rs12984680	-0.49059	1.36317e-06	rs10426964	-0.619696	1.02097e-42
ZNF304	ENSG00000131845	ENSG00000131845.14	protein_coding	+	19	57862640	57871266	57351307	57359898	2778	rs4801417	57488120	-374520	0.0661564	-0.230275	0.00241186	0.672868	0.999982	-7.81737e-06	T	0.090579	0.90942	0.9039	0.9409	0.8661	0.8897	0.8865	rs862703	0.382929	9.35432e-16	rs12983221	0.342588	0.000182696	rs862710	0.337807	2.47172e-13
ZNF311	ENSG00000197935	ENSG00000197935.6	protein_coding	-	6	28962563	28973093	29005316	28994785	2118	rs3117349	29250076	-276983	0.0937036	-0.0446859	0.000274947	0.0513784	0.499162	-0.301758	T	0.478261	0.521739	0.2542	0.5043	0.4504	0.6034	0.5399	rs3116847	-0.386394	1.19482e-05	rs1059526	0.928455	0.115341	rs3129107	-0.399442	1.05129e-10
ZNF316	ENSG00000205903	ENSG00000205903.7	protein_coding	+	7	6676950	6697910	6637318	6658279	3400	rs62441810	6853720	155810	0.0795326	-0.470275	0.000841734	0.427762	0.996823	-0.00138198	T	0.844203	0.155797	0.0121	0.2219	0.003	0.2107	0.1738	rs940870	0.193823	0.000159534	rs147769249	0.745044	0.352531	rs940870	0.159911	3.28311e-05
ZNF317	ENSG00000130803	ENSG00000130803.15	protein_coding	+	19	9251074	9274100	9140397	9163424	2906	rs74178152	9601790	327690	0.0696563	0.538447	0.00183134	0.544736	0.999982	-7.81737e-06	T	0.931159	0.06884	0.0076	0.0677	0.001	0.0964	0.0153	rs10424530	0.097118	0.262548	rs60553752	0.313499	0.0678275	rs59149515	-0.175232	0.0389726
ZNF318	ENSG00000171467	ENSG00000171467.16	protein_coding	-	6	43274873	43337385	43369647	43307134	1567	rs6902236	43716391	-379006	0.0853399	0.204347	0.000532524	0.173256	0.804432	-0.0945106	C	0.699275	0.300725	0.3442	0.3501	0.2302	0.326	0.1697	rs111997645	0.208367	0.196707	rs35131506	-0.272496	0.0148133	rs112883738	0.166282	0.0995391
ZNF319	ENSG00000166188	ENSG00000166188.2	protein_coding	-	16	58028581	58034576	58000453	57994668	2595	rs2550338	58293249	-258673	0.0583067	-0.127212	0.0044747	0.878397	0.999982	-7.81737e-06	T	0.119565	0.880435	0.9841	0.8775	0.9435	0.838	0.9294	rs2731767	0.234499	0.309899	rs13338118	-0.132166	0.329745	rs72778748	0.51086	0.0341668
ZNF32	ENSG00000169740	ENSG00000169740.14	protein_coding	-	10	44139309	44144329	43648881	43643860	2674	rs10899854	44175771	-31442	0.084782	0.632237	0.000556491	0.205158	0.84915	-0.0710158	C	0.695652	0.304348	0.208	0.3401	0.5208	0.2903	0.3149	rs74139454	0.394552	0.205989	rs583361	0.173643	0.24038	rs72789366	-0.186002	0.150781
ZNF32-AS1	ENSG00000226245	ENSG00000226245.1	lncRNA	+	10	44139321	44140495	43643872	43645047	2657	rs2505511	43641029	-498292	0.0559248	-0.0718226	0.00539931	0.736234	0.999982	-7.81737e-06	T	0.268116	0.731884	0.9175	0.7478	0.4821	0.7634	0.6053	rs140620811	0.794751	0.191189	rs12763891	0.392722	0.448903	rs74138186	0.825	0.156926
ZNF32-AS2	ENSG00000230565	ENSG00000230565.1	lncRNA	+	10	44141391	44143467	43645942	43648019	2669	rs10899883	44225355	81888	0.0673931	0.110468	0.00218824	0.47559	0.999982	-7.81737e-06	T	0.934783	0.065217	0.0537	0.0288	0.1508	0.0318	0.0971	rs75960087	0.989096	0.0974033	rs181191029	-0.690134	0.442239	rs4347333	-0.194159	0.0911035
ZNF320	ENSG00000182986	ENSG00000182986.13	protein_coding	-	19	53364105	53400946	52897693	52863790	4536	rs8111139	53374562	0	0.241262	-0.733836	1.10022e-09	6.95963e-06	0.00044096	-3.3556	T	0.416667	0.583333	0.7625	0.5014	0.374	0.7535	0.6227	rs3810115	-0.696883	6.7368e-62	rs3810115	-0.644757	2.02886e-25	rs3810115	-0.66012	2.73011e-83
ZNF322	ENSG00000181315	ENSG00000181315.11	protein_coding	-	6	26634612	26659980	26659752	26634383	2333	rs11758089	26374549	260063	0.0493445	0.505603	0.00908351	0.75552	0.999982	-7.81737e-06	T	0.898551	0.101449	0.0756	0.098	0.0655	0.1779	0.0624	rs3999476	-0.544054	1.17412e-35	rs9467810	-0.570978	4.63011e-15	rs2451739	-0.602729	6.66811e-52
ZNF324	ENSG00000083812	ENSG00000083812.12	protein_coding	+	19	58978413	58986803	58467045	58475436	1511	rs11671164	58979174	0	0.0653629	-0.19569	0.00256723	0.406294	0.994487	-0.002401	T	0.742754	0.257246	0.1097	0.1585	0.3938	0.2704	0.1953	rs11673465	0.16571	0.0619062	rs183147198	1.13062	0.1293	rs144929606	-0.0948781	0.151574
ZNF324B	ENSG00000249471	ENSG00000249471.8	protein_coding	+	19	58962979	58969200	58451611	58457833	1545	rs260413	58710468	-252511	0.0780992	0.150733	0.000942335	0.206602	0.851276	-0.0699298	C	0.818841	0.181159	0.3033	0.2233	0.371	0.0845	0.1431	rs74568537	0.639437	0.305225	rs117701196	0.719193	0.394337	rs2255571	-0.404572	0.13193
ZNF326	ENSG00000162664	ENSG00000162664.17	protein_coding	+	1	90460670	90501092	89995110	90035533	1780	rs10922733	90308101	-152569	0.0716857	0.392927	0.0015611	0.394957	0.987283	-0.00555846	A	0.34058	0.65942	0.6089	0.6412	0.5913	0.6193	0.7526	rs699529	0.185517	0.000406475	rs1001847	-0.250313	0.354375	rs12410130	0.0866045	0.141094
ZNF329	ENSG00000181894	ENSG00000181894.15	protein_coding	-	19	58637616	58666477	58155110	58126248	2202	rs257663	58464930	172686	0.0773677	-0.136273	0.000998209	0.283325	0.920106	-0.0361621	A	0.463768	0.536232	0.8638	0.4769	0.4196	0.5278	0.3957	rs144627841	-0.463219	0.16002	rs1238233904	-0.895927	0.0717972	rs281070	0.208792	3.06209e-07
ZNF330	ENSG00000109445	ENSG00000109445.11	protein_coding	+	4	142142042	142155851	141220887	141234697	2145	rs1532014	141682939	-459103	0.0491923	-1.25143	0.00919378	0.928045	0.999982	-7.81737e-06	T	0.235507	0.764493	0.671	0.7104	0.8859	0.6918	0.8967	rs7679975	-0.424779	3.55572e-23	rs62327564	-0.283071	0.0514049	rs17007017	-0.508562	1.08965e-44
ZNF331	ENSG00000130844	ENSG00000130844.18	protein_coding	+	19	54022782	54083523	53519527	53580269	4460	rs1657537	54532739	449216	0.0715309	-2.85186	0.00158023	0.911178	0.999982	-7.81737e-06	T	0.083333	0.916667	0.7784	0.9352	0.8194	0.9702	0.9458	rs37396	0.151314	0.278951	rs11883375	-0.351046	0.361622	rs11669895	-0.1151	0.0931417
ZNF333	ENSG00000160961	ENSG00000160961.12	protein_coding	+	19	14800614	14844558	14689801	14733746	3319	rs66961512	14753814	-46800	0.112053	-0.473299	6.38413e-05	0.0567326	0.522268	-0.282107	A	0.246377	0.753623	0.7345	0.8314	0.8403	0.7256	0.8221	rs7250227	0.49191	4.45888e-25	rs7250227	0.375147	8.5468e-06	rs138453166	0.299117	1.11407e-19
ZNF334	ENSG00000198185	ENSG00000198185.11	protein_coding	-	20	45128270	45142198	46513559	46499630	1993	rs847104	45151273	-9075	0.495114	0.537063	8.93232e-22	5.9008e-16	3.65327e-13	-12.4373	A	0.804348	0.195652	0.3873	0.1614	0.0764	0.2097	0.2331	rs847055	1.06484	4.32187e-67	rs2780229	0.879747	2.15172e-38	rs1880899	0.887767	3.57705e-103
ZNF335	ENSG00000198026	ENSG00000198026.8	protein_coding	-	20	44577300	44600842	45972203	45948660	2485	rs8114501	44781060	-180218	0.0579036	-0.377925	0.00461919	0.734076	0.999982	-7.81737e-06	C	0.934783	0.065217	0.0696	0.0447	0.1815	0.0567	0.0286	rs11569672	-0.502313	0.0793118	rs41283344	-0.649326	0.401537	rs576045405	-0.238679	0.130355
ZNF337	ENSG00000130684	ENSG00000130684.14	protein_coding	-	20	25653832	25677489	25696853	25673195	1913	rs6050821	25694754	-17265	0.109755	-0.491904	7.67173e-05	0.0233053	0.311346	-0.506757	A	0.804348	0.195652	0.6808	0.2795	0.0873	0.1113	0.2301	rs6050743	-0.49911	1.4169e-07	rs6050816	-0.650421	8.20012e-10	rs6037198	-0.424897	4.2135e-11
ZNF337-AS1	ENSG00000213742	ENSG00000213742.7	lncRNA	+	20	25604682	25669668	25624045	25689032	2037	rs67069812	25355678	-249004	0.0648291	-0.24461	0.00267738	0.376534	0.978107	-0.00961376	T	0.927536	0.072463	0.3207	0.0634	0.0665	0.0547	0.0143	rs143223018	-0.697731	4.17417e-09	rs8115484	-0.593998	0.000186102	rs67680401	-0.624411	4.24647e-12
ZNF33A	ENSG00000189180	ENSG00000189180.16	protein_coding	+	10	38299579	38354016	38010650	38065088	3096	rs688608	38331624	0	0.122103	0.95124	2.84861e-05	0.00945409	0.17015	-0.769168	G	0.206522	0.793478	0.8994	0.7565	0.8859	0.7704	0.9438	rs1208796	-0.121002	0.00724721	rs1711240	-0.238609	0.0548504	rs34718680	-0.151088	0.000139273
ZNF33B	ENSG00000196693	ENSG00000196693.15	protein_coding	-	10	43069634	43134018	42638570	42574185	3046	rs210266	43046527	23107	0.142291	-1.34449	5.52664e-06	0.00536766	0.11411	-0.942676	T	0.166667	0.833333	0.553	0.781	0.9643	0.829	0.7546	rs210271	0.188911	4.54993e-09	rs2801954	0.258724	0.00147692	rs678822	0.245769	5.29384e-23
ZNF341	ENSG00000131061	ENSG00000131061.14	protein_coding	+	20	32319464	32380075	33731657	33792269	1275	rs73099064	32473537	93462	0.0622955	0.0402045	0.00326824	0.404725	0.994271	-0.00249527	G	0.862319	0.137681	0.2057	0.17	0.002	0.2485	0.0573	rs200780181	-0.187208	0.170249	rs111844678	1.09147	0.0798102	rs548466113	-0.121689	0.0710166
ZNF341-AS1	ENSG00000230753	ENSG00000230753.6	lncRNA	-	20	32375180	32398915	33811109	33787373	1153	rs2092477	32484429	-85514	0.0355533	0.0250543	0.0273419	0.937465	0.999982	-7.81737e-06	T	0.387681	0.612319	0.2897	0.6383	0.6032	0.5765	0.5736	rs6141424	0.51106	0.000144001	rs6088490	1.01538	0.366572	rs6059472	0.420452	1.33043e-06
ZNF343	ENSG00000088876	ENSG00000088876.12	protein_coding	-	20	2462464	2505348	2524702	2481817	2773	rs6132827	2588542	-83194	0.0824417	-0.249256	0.000669287	0.321847	0.948014	-0.0231851	G	0.742754	0.257246	0.084	0.2522	0.374	0.2495	0.3129	rs77312793	0.294071	0.0270666	rs6132730	0.238155	0.360461	rs6049629	0.190464	2.80251e-06
ZNF345	ENSG00000251247	ENSG00000251247.11	protein_coding	+	19	37341264	37403931	36850361	36913029	1958	rs10414907	37395164	0	0.108925	0.373467	8.1978e-05	0.0225678	0.30571	-0.51469	A	0.84058	0.15942	0.3896	0.1427	0.1528	0.1143	0.1922	rs10410980	0.112972	0.0137746	rs2290681	0.368975	0.391566	rs7248733	0.119413	0.00897817
ZNF346	ENSG00000113761	ENSG00000113761.12	protein_coding	+	5	176449698	176508190	177022696	177081189	1519	rs62402769	176293939	-155759	0.0573517	-0.581074	0.00482458	0.726132	0.999982	-7.81737e-06	A	0.891304	0.108696	0.0061	0.1023	0.1935	0.1362	0.0634	rs190715599	0.472607	0.275674	rs1487538605	0.741933	0.0738633	rs201296912	-0.365249	0.183493
ZNF346-IT1	ENSG00000251666	ENSG00000251666.1	lncRNA	+	5	176478716	176479964	177051714	177052963	1416	rs13170494	176750094	270130	0.0806809	0.225405	0.000768927	0.230915	0.877156	-0.0569233	T	0.931159	0.06884	0.0045	0.0807	0.001	0.1342	0.0307	rs150894044	-0.553828	0.0536005	rs141656219	-0.628995	0.103397	rs3736432	-0.201745	0.106418
ZNF347	ENSG00000197937	ENSG00000197937.12	protein_coding	-	19	53627326	53662328	53159075	53124072	4714	rs62115311	53815529	-153201	0.126596	-0.698854	1.9821e-05	0.0455231	0.466642	-0.331016	A	0.905797	0.094202	0.1331	0.0937	0.001	0.1233	0.0429	rs78618048	-0.16506	0.0509004	rs76605194	-0.464123	0.135167	rs140614054	-0.131526	0.00378306
ZNF35	ENSG00000169981	ENSG00000169981.11	protein_coding	+	3	44690225	44702283	44648732	44660791	1528	rs56084453	44762830	60547	0.0483966	0.297158	0.00979236	0.767617	0.999982	-7.81737e-06	A	0.869565	0.130435	0.0129	0.1571	0.0446	0.2247	0.137	rs56084453	0.17537	0.0125689	rs58948178	-0.395862	0.107536	rs75257146	0.176419	0.147402
ZNF350	ENSG00000256683	ENSG00000256683.7	protein_coding	-	19	52467594	52490109	51986856	51964340	3538	rs7252881	52215316	252278	0.0485317	-0.243914	0.00968807	0.991198	0.999982	-7.81737e-06	G	0.384058	0.615942	0.5469	0.5331	0.8353	0.495	0.638	rs62106945	-0.16191	0.295105	rs550268035	-0.867497	0.437568	rs8101184	-0.131218	0.000491561
ZNF350-AS1	ENSG00000269235	ENSG00000269235.2	lncRNA	+	19	52452388	52484620	51949134	51981367	3527	rs56029016	52452462	0	0.112088	0.174848	6.36627e-05	0.104995	0.680364	-0.167259	T	0.869565	0.130435	0.4418	0.134	0.0327	0.1133	0.3119	rs11879758	0.564929	4.84557e-06	rs8104626	0.591109	0.011205	rs56029016	0.635795	4.53877e-18
ZNF354A	ENSG00000169131	ENSG00000169131.13	protein_coding	-	5	178138514	178157660	178730659	178711512	3767	rs11742156	178147833	0	0.104654	-0.253726	0.000115244	0.116639	0.712463	-0.147238	C	0.67029	0.32971	0.2239	0.2565	0.3165	0.2813	0.4162	rs6898919	-0.259042	0.233917	rs537800087	-0.701711	0.027116	rs4296820	0.0945963	0.229931
ZNF354B	ENSG00000178338	ENSG00000178338.11	protein_coding	+	5	178286955	178315123	178859953	178888122	3585	rs570650	177946570	-340385	0.0720516	-0.554001	0.0015168	0.656503	0.999982	-7.81737e-06	T	0.942029	0.057971	0.0938	0.0432	0.001	0.1024	0.092	rs111767926	-0.410287	0.014115	rs151146348	3.25028	0.00646093	rs13157356	-0.209072	2.88956e-11
ZNF354C	ENSG00000177932	ENSG00000177932.7	protein_coding	+	5	178487375	178510978	179060373	179083977	3631	rs6600951	178194908	-292467	0.0986203	0.257978	0.000186196	0.152597	0.772993	-0.111825	C	0.26087	0.73913	0.7791	0.696	0.5923	0.7704	0.684	rs4701048	-0.125585	0.097472	rs11950051	0.723563	0.297904	rs7723801	-0.114111	0.0468376
ZNF358	ENSG00000198816	ENSG00000198816.7	protein_coding	+	19	7580179	7585911	7515292	7521025	3144	rs10415017	7186384	-393795	0.0747632	1.17475	0.00122535	0.570188	0.999982	-7.81737e-06	G	0.891304	0.108696	0.3472	0.0994	0.0516	0.0755	0.1994	rs7254886	-0.155007	0.152311	rs141859007	0.494998	0.423071	rs143499116	-0.20399	0.175022
ZNF362	ENSG00000160094	ENSG00000160094.15	protein_coding	+	1	33722094	33766320	33256492	33300719	1614	rs292808	34046646	280326	0.0645654	0.448106	0.00273352	0.506274	0.999982	-7.81737e-06	C	0.663043	0.336957	0.5356	0.2507	0.2976	0.3489	0.3507	rs10798935	0.285537	0.0900362	rs60950697	-0.620753	0.133655	rs79655758	-0.314128	0.129084
ZNF365	ENSG00000138311	ENSG00000138311.17	protein_coding	+	10	64133952	64240047	62374192	62670301	2305	rs7090884	63962026	-171926	0.0508493	0.140882	0.00806311	0.888238	0.999982	-7.81737e-06	G	0.478261	0.521739	0.3812	0.4741	0.5804	0.5159	0.5235	rs10995146	0.179577	0.00107527	rs74156199	0.56961	0.377595	rs4104476	0.251221	1.67905e-09
ZNF366	ENSG00000178175	ENSG00000178175.12	protein_coding	-	5	71735731	71803237	72507410	72439903	1790	rs141178982	71385823	349908	0.0548783	0.206436	0.00586418	0.695517	0.999982	-7.81737e-06	T	0.949275	0.050724	0.0038	0.0144	0	0.0755	0.0041	rs144827160	-0.484166	0.189353	rs72779252	-0.496895	0.0979247	rs72761196	-0.506821	0.00309936
ZNF367	ENSG00000165244	ENSG00000165244.7	protein_coding	-	9	99148224	99180652	96418370	96385941	1708	rs61634603	98915704	232520	0.0578896	0.0546968	0.00462425	0.686262	0.999982	-7.81737e-06	A	0.764493	0.235507	0.121	0.1225	0.3492	0.1541	0.2618	rs145582878	0.361038	0.308764	rs78184010	-2.32128	0.00608119	rs7032363	0.112908	0.164073
ZNF37A	ENSG00000075407	ENSG00000075407.18	protein_coding	+	10	38383263	38439221	38094334	38150293	3188	rs201359487	38106305	-276958	0.0757236	-0.395789	0.00113614	0.222031	0.865945	-0.0625098	A	0.786232	0.213768	0.1445	0.232	0.1577	0.2316	0.1125	rs112081615	1.27441	0.00652802	rs12261522	-0.501457	0.0401792	rs2474558	0.116722	0.00175076
ZNF382	ENSG00000161298	ENSG00000161298.18	protein_coding	+	19	37095720	37125016	36604817	36634114	2209	rs1810367	36625472	-470248	0.0870694	-0.502307	0.000464568	0.159566	0.782448	-0.106545	C	0.101449	0.898551	0.7511	0.9352	0.9415	0.9364	0.8037	rs12610850	0.286474	0.000107876	rs16970586	-0.66176	0.32094	rs111647441	0.399759	0.00154547
ZNF385A	ENSG00000161642	ENSG00000161642.17	protein_coding	-	12	54762918	54785082	54391298	54369133	1958	rs7297522	54950330	-165248	0.0525166	1.11332	0.00706689	0.914521	0.999982	-7.81737e-06	G	0.942029	0.057971	0.1823	0.062	0.0228	0.1074	0.0838	rs2007755	-0.348478	0.150014	rs10747709	0.488887	0.386271	rs11171443	-0.1407	0.0158652
ZNF385B	ENSG00000144331	ENSG00000144331.20	protein_coding	-	2	180306710	180726339	179861612	179441982	3632	rs6726054	180198774	107936	0.0570201	-0.125243	0.00495241	0.897555	0.999982	-7.81737e-06	G	0.572464	0.427536	0.3865	0.4582	0.4038	0.3976	0.3671	rs183079	-0.228153	0.011894	rs28784016	2.48611	0.383737	rs13411964	-0.286385	7.43724e-10
ZNF385C	ENSG00000187595	ENSG00000187595.16	protein_coding	-	17	40177595	40250497	42098479	42025576	1655	rs61597284	39972777	204818	0.0677042	-0.0315222	0.00213534	0.414855	0.994959	-0.00219496	G	0.721014	0.278986	0.0696	0.3977	0.3919	0.2416	0.2945	rs60110245	-0.457931	1.96674e-05	rs60110245	-0.356736	0.205595	rs60110245	-0.388561	1.30099e-13
ZNF385D	ENSG00000151789	ENSG00000151789.12	protein_coding	-	3	21453711	22414812	22373321	21412218	6791	rs7653662	22204135	0	0.0952232	3.86222	0.000243765	0.340782	0.961043	-0.017257	T	0.938406	0.061594	0.2095	0.0605	0.0605	0.0447	0.1564	rs6784828	0.209465	5.37964e-05	rs1904534	0.231085	0.177225	rs17621507	0.322703	1.91329e-13
ZNF385D-AS1	ENSG00000225542	ENSG00000225542.2	lncRNA	+	3	21584282	21621451	21542789	21579959	4151	rs76300044	21513887	-70395	0.0707569	0.170683	0.00167944	0.675847	0.999982	-7.81737e-06	A	0.836957	0.163043	0.0356	0.1974	0.1081	0.1869	0.1616	NA	NA	NA	NA	NA	NA	NA	NA	NA
ZNF391	ENSG00000124613	ENSG00000124613.8	protein_coding	+	6	27342395	27371687	27374615	27403904	1926	rs1963145	27365534	0	0.20934	0.253664	1.89934e-08	2.57173e-05	0.0014037	-2.85273	A	0.336957	0.663043	0.6687	0.7291	0.5823	0.7455	0.7331	rs61408824	0.826741	9.436e-48	rs4713090	0.83235	7.35083e-24	rs1987278	0.812687	2.75877e-96
ZNF394	ENSG00000160908	ENSG00000160908.15	protein_coding	-	7	99071501	99102480	99504857	99473877	1491	rs62473002	98725599	345902	0.0427955	-0.420942	0.0152885	0.847325	0.999982	-7.81737e-06	G	0.916667	0.083333	0.0061	0.0821	0.003	0.1054	0.0634	rs35058460	0.296356	0.261315	rs117861114	-0.43885	0.254993	rs2738262	0.152774	0.0276097
ZNF395	ENSG00000186918	ENSG00000186918.14	protein_coding	-	8	28203108	28260218	28402701	28345590	2163	rs76523686	28191599	11509	0.0695941	-0.720425	0.00184032	0.534392	0.999982	-7.81737e-06	A	0.894928	0.105072	0.0961	0.049	0.0367	0.0885	0.0368	rs144537647	-0.340812	0.0499625	rs555822	-0.243989	0.345945	rs57659462	-0.259259	0.00451995
ZNF396	ENSG00000186496	ENSG00000186496.12	protein_coding	-	18	32946659	32957301	35377337	35366694	1733	rs642433	32665421	281238	0.0593236	-0.11113	0.00413012	0.606897	0.999982	-7.81737e-06	T	0.855072	0.144928	0.1437	0.1427	0.3125	0.1213	0.2004	rs36102688	-0.348753	7.84417e-08	rs36102688	-0.333697	0.00556184	rs8091811	-0.304539	3.8642e-08
ZNF397	ENSG00000186812	ENSG00000186812.13	protein_coding	+	18	32820995	32847097	35241030	35267133	1698	rs3859351	33109519	262422	0.0791473	-0.568332	0.000867669	0.213729	0.858909	-0.0660529	A	0.804348	0.195652	0.0174	0.3213	0.0883	0.2276	0.2055	rs149491829	0.442775	0.118055	rs72890655	-0.278933	0.378036	rs7229055	-0.271442	8.1331e-05
ZNF398	ENSG00000197024	ENSG00000197024.9	protein_coding	+	7	148823509	148880134	149126416	149183042	2397	rs10233188	148929808	49674	0.0514984	0.0954912	0.00765945	0.892748	0.999982	-7.81737e-06	A	0.797101	0.202899	0.3011	0.1484	0.006	0.2495	0.1994	rs111503085	0.397006	0.0531863	rs1881725	-0.416336	0.0816187	rs112605674	0.162171	0.242899
ZNF404	ENSG00000176222	ENSG00000176222.9	protein_coding	-	19	44376518	44405537	43901385	43872365	2462	rs7258418	44383083	0	0.186428	-0.408595	1.37895e-07	0.000967245	0.0299846	-1.5231	G	0.402174	0.597826	0.6112	0.6931	0.8065	0.5139	0.4223	rs8106090	-0.478717	2.34186e-21	rs8104290	-0.515011	6.41041e-13	rs8106090	-0.525266	1.25286e-45
ZNF407	ENSG00000215421	ENSG00000215421.9	protein_coding	+	18	72265107	72777627	74597870	75065671	3242	rs8092032	72379277	0	0.0849872	-0.231996	0.000547553	0.337307	0.959317	-0.0180378	A	0.282609	0.717391	0.3457	0.696	0.8135	0.6889	0.6943	rs7242384	-0.129071	0.249791	rs28701630	-0.293623	0.310498	rs9954993	0.131444	0.000409296
ZNF408	ENSG00000175213	ENSG00000175213.3	protein_coding	+	11	46722581	46727462	46701030	46705912	885	rs72910039	46300915	-421666	0.0716259	0.223558	0.00156846	0.146183	0.764946	-0.116369	G	0.884058	0.115942	0.0333	0.0548	0.0466	0.0885	0.1207	rs12274785	-0.260288	9.98606e-07	rs1447666088	0.595141	0.0505794	rs4752929	-0.273244	1.26003e-11
ZNF410	ENSG00000119725	ENSG00000119725.18	protein_coding	+	14	74353321	74399224	73886617	73932511	2593	rs79821652	74135713	-217608	0.0491042	-1.11918	0.0092582	0.892716	0.999982	-7.81737e-06	G	0.934783	0.065217	0.0053	0.0303	0	0.0477	0.0286	rs11628616	-0.192452	0.327338	rs148127092	-0.506601	0.0127688	rs189855697	-0.213053	0.247198
ZNF414	ENSG00000133250	ENSG00000133250.14	protein_coding	-	19	8574563	8579051	8514167	8509678	2851	rs28619893	8109715	464848	0.098228	0.212433	0.000192085	0.211453	0.856604	-0.0672199	T	0.423913	0.576087	0.4879	0.5879	0.6994	0.5686	0.4775	rs2913922	0.215156	7.19059e-05	rs879797875	-0.608658	0.444215	rs139009761	0.255129	2.33167e-17
ZNF415	ENSG00000170954	ENSG00000170954.11	protein_coding	-	19	53611133	53636330	53133077	53107879	4734	rs72483997	53964895	-328565	0.0919927	0.724793	0.000314816	0.426363	0.996211	-0.00164871	T	0.931159	0.06884	0.0605	0.0937	0.129	0.0646	0.0542	rs62115495	-0.896903	2.40929e-19	rs62115495	-0.692266	7.62241e-08	rs62115495	-0.925313	1.78392e-49
ZNF416	ENSG00000083817	ENSG00000083817.9	protein_coding	-	19	58082935	58090279	57578911	57571566	2588	rs138423547	58346304	-256025	0.0696771	0.0926883	0.00182835	0.491727	0.999982	-7.81737e-06	G	0.815217	0.184783	0.1271	0.2666	0.3859	0.1491	0.1125	rs61735033	-0.634263	0.0711063	rs8107113	-0.189578	0.180635	rs7253551	0.251127	0.175022
ZNF417	ENSG00000173480	ENSG00000173480.11	protein_coding	-	19	58411665	58427978	57916610	57900296	2448	rs2802	58315273	96392	0.143307	0.472588	5.08491e-06	0.0040448	0.0918729	-1.03681	G	0.67029	0.32971	0.6104	0.4222	0.4673	0.3211	0.1789	rs60377712	0.352557	1.72027e-11	rs28374851	0.428517	6.59878e-07	rs28374851	0.378283	4.6455e-24
ZNF418	ENSG00000196724	ENSG00000196724.12	protein_coding	-	19	58433251	58446770	57935393	57921884	2462	rs117765912	58690465	-243695	0.0865805	0.690961	0.000482851	0.215552	0.860342	-0.0653289	A	0.931159	0.06884	0.0098	0.0576	0	0.0934	0.0143	rs79902448	0.933546	0.0127929	rs56356559	-0.193968	0.237782	rs257661	0.209178	6.95603e-05
ZNF419	ENSG00000105136	ENSG00000105136.20	protein_coding	+	19	57999080	58007466	57487711	57496097	2672	rs10425579	58363473	356007	0.0996906	0.170343	0.000171027	0.0953521	0.653649	-0.184655	G	0.630435	0.369565	0.6884	0.4856	0.4673	0.3738	0.1943	rs74889371	0.904996	0.00049061	rs74889371	0.917002	0.129653	rs2074070	-0.451802	9.8084e-28
ZNF420	ENSG00000197050	ENSG00000197050.11	protein_coding	+	19	37498760	37621270	37007857	37130368	1920	rs17245425	38074594	453324	0.0419651	-0.350691	0.0163367	0.803984	0.999982	-7.81737e-06	C	0.931159	0.06884	0.003	0.0447	0	0.0865	0.0215	rs73931525	-0.59624	0.0816376	rs144727279	0.51123	0.225399	rs199557360	0.306237	0.0446582
ZNF423	ENSG00000102935	ENSG00000102935.11	protein_coding	-	16	49521436	49891830	49857919	49487524	2742	rs60857094	50001957	-110127	0.0963253	0.499366	0.000223377	0.158942	0.780339	-0.107717	T	0.905797	0.094202	0.0129	0.0836	0.1022	0.0895	0.1227	rs79727616	-0.422009	0.11	rs39662	0.245269	0.24815	rs117171637	-0.605738	0.0531805
ZNF425	ENSG00000204947	ENSG00000204947.9	protein_coding	-	7	148799877	148823416	149126324	149102784	2252	rs10952794	148797384	2493	0.0844991	0.0877789	0.00056905	0.211808	0.857239	-0.0668979	G	0.15942	0.84058	0.5015	0.83	0.999	0.839	0.9714	rs10264686	0.38025	2.42991e-10	rs6950172	0.37426	0.0013247	rs7787849	0.358479	1.30436e-17
ZNF426	ENSG00000130818	ENSG00000130818.12	protein_coding	-	19	9633900	9649321	9538645	9523223	2894	rs8108431	9996687	-347366	0.0484221	-0.267278	0.0097726	0.939108	0.999982	-7.81737e-06	T	0.688406	0.311594	0.3979	0.3631	0.3095	0.3936	0.454	rs67961470	0.350279	6.35277e-09	rs73006378	0.573561	1.42465e-05	rs8102088	0.426613	1.37316e-18
ZNF426-DT	ENSG00000278611	ENSG00000278611.2	lncRNA	+	19	9649370	9650410	9538693	9539734	2866	rs10409967	9555043	-94327	0.08465	-0.0537742	0.000562314	0.224746	0.870061	-0.0604503	A	0.351449	0.648551	0.8669	0.5807	0.5119	0.6034	0.6984	NA	NA	NA	NA	NA	NA	NA	NA	NA
ZNF428	ENSG00000131116	ENSG00000131116.12	protein_coding	-	19	44111377	44123781	43619629	43607224	3037	rs78718189	43866449	244928	0.0866855	0.957237	0.000478866	0.279889	0.918385	-0.0369752	G	0.934783	0.065217	0.0053	0.0562	0	0.1083	0.0174	rs141683698	-0.713873	0.244257	rs10416649	0.729089	0.0485308	rs62117771	-0.0953045	0.0648754
ZNF429	ENSG00000197013	ENSG00000197013.10	protein_coding	+	19	21679485	21739072	21496682	21556270	3176	rs12979255	21782229	43157	0.202607	-0.39945	3.4186e-08	4.80246e-05	0.00233853	-2.63106	T	0.666667	0.333333	0.2405	0.3934	0.4256	0.3211	0.2771	rs4808279	-0.501605	4.71627e-23	rs1976385	0.454636	8.82264e-10	rs4808279	-0.422661	1.19198e-27
ZNF43	ENSG00000198521	ENSG00000198521.11	protein_coding	-	19	21987753	22034927	21852125	21804949	3197	rs2435024	22066306	-31379	0.0467018	0.237128	0.0112023	0.856576	0.999982	-7.81737e-06	A	0.652174	0.347826	0.4039	0.2219	0.247	0.3439	0.409	rs34549538	-0.133508	0.136794	rs77808832	-0.340163	0.122277	rs111427111	0.111065	0.142778
ZNF430	ENSG00000118620	ENSG00000118620.13	protein_coding	+	19	21203441	21242856	21020634	21060050	4223	rs2562634	20735832	-467609	0.071305	-0.247014	0.00160856	0.345956	0.962821	-0.0164547	A	0.373188	0.626812	0.8381	0.6427	0.7083	0.5497	0.5849	rs73018266	-0.236831	0.128709	rs62106902	-0.791125	0.194967	rs56138237	-0.7574	0.0611679
ZNF431	ENSG00000196705	ENSG00000196705.8	protein_coding	+	19	21324828	21378856	21142024	21196053	4074	rs1520074	21833928	455072	0.0645041	0.289693	0.00274673	0.481857	0.999982	-7.81737e-06	G	0.264493	0.735507	0.3169	0.6988	0.7063	0.7445	0.6462	rs145645636	1.58006	5.76779e-37	rs145645636	1.46225	6.74936e-18	rs145645636	1.42958	3.235e-48
ZNF432	ENSG00000256087	ENSG00000256087.7	protein_coding	-	19	52534632	52598991	52095738	52031378	3706	rs6509596	52411656	122976	0.0950413	-0.419927	0.000247304	0.214527	0.859477	-0.0657658	G	0.73913	0.26087	0.5953	0.2291	0.2609	0.2575	0.3292	rs12460658	-0.198376	0.00245208	rs73066154	-0.26065	0.00422358	rs2288884	-0.157756	0.000227318
ZNF433	ENSG00000197647	ENSG00000197647.11	protein_coding	-	19	12125548	12146556	12035741	12014732	2099	rs189829909	12152288	-5732	0.0637427	0.351001	0.00291635	0.49306	0.999982	-7.81737e-06	A	0.884058	0.115942	0.0106	0.1398	0.006	0.168	0.0849	rs7258505	0.13882	0.242197	rs72986630	-0.422699	0.339384	rs17001186	-0.413656	0.21449
ZNF433-AS1	ENSG00000219665	ENSG00000219665.8	lncRNA	+	19	12098433	12157090	11987617	12046275	2150	rs2311379	12123156	0	0.0515014	-0.404913	0.00765762	0.776647	0.999982	-7.81737e-06	C	0.938406	0.061594	0.4455	0.0519	0.0258	0.0398	0.0573	NA	NA	NA	NA	NA	NA	NA	NA	NA
ZNF436	ENSG00000125945	ENSG00000125945.15	protein_coding	-	1	23685942	23696329	23369836	23359448	1528	rs11585968	23513667	172275	0.0685465	-0.441893	0.00199842	0.357257	0.969107	-0.0136283	C	0.869565	0.130435	0.2625	0.0994	0.001	0.1759	0.1339	rs754984	1.10305	4.26087e-43	rs754984	0.664498	4.33265e-06	rs754984	1.12463	2.70884e-40
ZNF436-AS1	ENSG00000249087	ENSG00000249087.7	lncRNA	+	1	23695491	23698332	23368997	23371839	1534	rs2176272	23203218	-492273	0.0569483	-0.501586	0.00498055	0.645113	0.999982	-7.81737e-06	G	0.938406	0.061594	0.0053	0.0562	0	0.1402	0.0358	rs754984	0.757909	4.16168e-42	rs754984	0.620212	1.26961e-06	rs754984	0.968885	1.50332e-48
ZNF438	ENSG00000183621	ENSG00000183621.15	protein_coding	-	10	31109137	31320866	31031937	30820207	2913	rs16930315	30977639	131498	0.0674817	-0.594401	0.00217303	0.579105	0.999982	-7.81737e-06	T	0.92029	0.07971	0.2821	0.0893	0.0089	0.1054	0.1861	rs2793119	0.24388	5.28259e-08	rs10763835	0.220799	0.316775	rs2793119	0.199678	5.14754e-07
ZNF439	ENSG00000171291	ENSG00000171291.8	protein_coding	+	19	11959542	11994565	11848726	11883750	1726	rs11882565	11828410	-131132	0.0582946	0.554831	0.00447898	0.624196	0.999982	-7.81737e-06	A	0.938406	0.061594	0.1868	0.0605	0.0764	0.0915	0.0685	rs45559636	0.820156	1.41071e-05	rs150832713	-0.940565	0.362564	rs76055312	0.658058	0.00125337
ZNF44	ENSG00000197857	ENSG00000197857.13	protein_coding	-	19	12335502	12405698	12294887	12224686	1936	rs408028	11879729	455773	0.0562529	0.359083	0.00526134	0.588083	0.999982	-7.81737e-06	T	0.663043	0.336957	0.4047	0.3127	0.1617	0.3598	0.2209	rs62111273	-0.353215	0.182402	rs139965548	0.623974	0.403324	rs78532283	0.572715	0.0044816
ZNF440	ENSG00000171295	ENSG00000171295.13	protein_coding	+	19	11925089	11946031	11814273	11835216	1727	rs203306	12048304	102273	0.0650589	0.224688	0.00262939	0.45816	0.999982	-7.81737e-06	C	0.297101	0.702899	0.7088	0.6268	0.5913	0.6948	0.6472	rs116893436	-0.770583	0.0665704	rs116893436	-1.23288	0.000215089	rs116893436	-1.16885	4.0316e-13
ZNF441	ENSG00000197044	ENSG00000197044.11	protein_coding	+	19	11877816	11894893	11767000	11784078	1776	rs11085797	11997610	102717	0.0467556	-0.432484	0.0111545	0.891614	0.999982	-7.81737e-06	G	0.536232	0.463768	0.028	0.402	0.6071	0.4901	0.501	rs442363	0.123688	0.164813	rs144018573	1.45896	0.141322	rs286219	0.128024	0.00216045
ZNF442	ENSG00000198342	ENSG00000198342.10	protein_coding	-	19	12460186	12476719	12365905	12345944	1722	rs189829909	12152288	307898	0.0564945	0.403167	0.00516201	0.56342	0.999982	-7.81737e-06	A	0.884058	0.115942	0.0106	0.1398	0.006	0.168	0.0849	rs77336124	0.437239	0.191307	rs73002469	0.713933	0.287147	rs10413668	0.280098	0.0885007
ZNF443	ENSG00000180855	ENSG00000180855.16	protein_coding	-	19	12540521	12551835	12441021	12429706	1666	rs34227895	12532011	8510	0.150797	-0.173254	2.74604e-06	0.0014347	0.0411915	-1.38519	G	0.65942	0.34058	0.4705	0.3112	0.3343	0.2982	0.499	rs10410892	-0.318156	7.66044e-06	rs28691232	-0.329899	0.156951	rs7255130	-0.321619	1.57102e-12
ZNF444	ENSG00000167685	ENSG00000167685.15	protein_coding	+	19	56643969	56672262	56132599	56160893	3398	rs60733445	56508033	-135936	0.141195	0.260162	6.04549e-06	0.0107189	0.184927	-0.733001	A	0.847826	0.152174	0.1989	0.0447	0.2986	0.0606	0.1084	rs73067870	0.1773	0.193004	rs117735362	-0.689649	0.386759	rs12973460	0.133598	0.00535052
ZNF445	ENSG00000185219	ENSG00000185219.17	protein_coding	-	3	44473198	44519162	44477670	44431705	1473	rs1524887	44016371	456827	0.0612973	-0.149662	0.00353546	0.383727	0.981741	-0.00800294	C	0.554348	0.445652	0.4092	0.3934	0.5893	0.4364	0.3374	rs148710824	-0.127991	0.278773	rs6763411	0.247955	0.418711	rs111239388	-0.186016	0.131191
ZNF446	ENSG00000083838	ENSG00000083838.16	protein_coding	+	19	58985385	58992597	58474017	58481230	1493	rs4801597	58979040	-6345	0.0668745	-0.159293	0.00227937	0.376787	0.978153	-0.00959333	G	0.764493	0.235507	0.2277	0.1729	0.3681	0.2326	0.1697	rs147192180	-0.232134	0.176183	rs1862497	-0.351229	0.152728	rs4801601	0.112815	0.023011
ZNF45	ENSG00000124459	ENSG00000124459.12	protein_coding	-	19	44416777	44439434	43935282	43912624	2458	rs10424128	44311439	105338	0.0574741	-0.293048	0.00477825	0.755097	0.999982	-7.81737e-06	C	0.851449	0.148551	0.1271	0.0922	0.0833	0.1571	0.0787	rs145682015	-0.192427	0.244199	rs3859485	-1.30727	0.391078	rs112037330	-0.285718	0.0997236
ZNF451	ENSG00000112200	ENSG00000112200.17	protein_coding	+	6	56951643	57035103	57086844	57170305	1836	rs474887	57429437	394334	0.0634105	0.949923	0.00299361	0.693597	0.999982	-7.81737e-06	T	0.380435	0.619565	0.8275	0.5101	0.4514	0.5825	0.6667	rs145063060	-0.523083	0.180556	rs12234144	0.154048	0.367895	rs200203740	-0.131968	0.0205725
ZNF454	ENSG00000178187	ENSG00000178187.7	protein_coding	+	5	178368193	178393434	178941191	178966433	3586	rs12514348	178370007	0	0.105924	-0.101412	0.000104154	0.0937285	0.649263	-0.187579	C	0.456522	0.543478	0.5091	0.6095	0.5308	0.5497	0.5481	rs10055000	-0.522348	3.8393e-16	rs9784682	-0.616128	6.84666e-12	rs11747215	-0.435001	1.71541e-19
ZNF460	ENSG00000197714	ENSG00000197714.9	protein_coding	+	19	57791420	57805437	57280051	57294069	2728	rs8111136	57789247	-2173	0.0602727	-0.997685	0.00383258	0.808495	0.999982	-7.81737e-06	C	0.333333	0.666667	0.6135	0.7709	0.5714	0.67	0.6708	rs4801350	-0.153815	0.171388	rs117028199	-1.07022	0.0793911	rs35505101	0.135169	0.0819071
ZNF460-AS1	ENSG00000267871	ENSG00000267871.6	lncRNA	-	19	57778580	57791702	57280334	57267211	2726	rs13345995	57406266	372314	0.0822043	0.152155	0.00068193	0.348787	0.964005	-0.0159206	A	0.894928	0.105072	0.0439	0.2118	0.005	0.1481	0.1125	NA	NA	NA	NA	NA	NA	NA	NA	NA
ZNF461	ENSG00000197808	ENSG00000197808.12	protein_coding	-	19	37127521	37157755	36666853	36636618	2196	rs624372	36648775	478746	0.0458826	0.210078	0.0119558	0.801604	0.999982	-7.81737e-06	T	0.793478	0.206522	0.174	0.2882	0.5337	0.1491	0.2638	rs80271279	-0.305568	0.0653771	rs62109453	-0.359679	0.296229	rs111871221	0.458501	0.16857
ZNF462	ENSG00000148143	ENSG00000148143.13	protein_coding	+	9	109625448	109775915	106863166	107013634	2296	rs7028154	109403952	-221496	0.0614438	-0.337822	0.0034949	0.790181	0.999982	-7.81737e-06	A	0.492754	0.507246	0.9629	0.379	0.5089	0.499	0.6442	rs10978689	0.204047	0.152713	rs55778444	0.430688	0.149872	rs56087281	0.428793	1.4971e-16
ZNF467	ENSG00000181444	ENSG00000181444.13	protein_coding	-	7	149461272	149470677	149773588	149764182	2798	rs12112541	149001613	459659	0.0482974	0.0986926	0.00986975	0.976157	0.999982	-7.81737e-06	C	0.949275	0.050724	0.1778	0.0476	0.002	0.0726	0.0726	rs860624	-0.213522	0.00130612	rs7786132	0.670946	0.332321	rs865930	-0.364428	3.68525e-13
ZNF468	ENSG00000204604	ENSG00000204604.11	protein_coding	-	19	53341264	53360902	52890375	52838010	4395	rs7259073	53357172	0	0.298954	-0.689699	4.7745e-12	2.17654e-07	2.26747e-05	-4.64446	C	0.115942	0.884058	0.997	0.9467	0.63	0.9245	0.9387	rs7259073	-0.519717	1.01608e-09	rs7259073	-0.592233	0.00115054	rs114718465	-0.470117	1.12849e-27
ZNF469	ENSG00000225614	ENSG00000225614.3	protein_coding	+	16	88449368	88507165	88382989	88440757	3814	rs2340980	88793811	286646	0.0763225	0.0568761	0.00108382	0.663089	0.999982	-7.81737e-06	C	0.76087	0.23913	0.0983	0.3141	0.3214	0.1372	0.2802	.	0.310547	0.0264254	rs116204477	-0.632879	0.224717	rs879263534	0.140815	0.00988912
ZNF470	ENSG00000197016	ENSG00000197016.12	protein_coding	+	19	57078838	57100279	56567468	56588911	2856	rs2189699	57031408	-47430	0.155232	0.203613	1.90296e-06	0.00285877	0.0699963	-1.15493	G	0.282609	0.717391	0.9728	0.6758	0.7411	0.7485	0.7178	rs151219689	1.13799	3.62758e-07	rs73934483	0.323112	0.0757018	rs149282516	1.78614	8.31665e-16
ZNF471	ENSG00000196263	ENSG00000196263.8	protein_coding	+	19	57019220	57041590	56507850	56530221	3026	rs7250818	56728605	-290615	0.0568308	-0.307876	0.00502692	0.954589	0.999982	-7.81737e-06	G	0.387681	0.612319	0.4985	0.4179	0.4583	0.6292	0.6462	rs4801170	-0.161394	1.62303e-06	rs2286423	-0.180371	0.000340659	rs10419939	-0.160243	9.45756e-14
ZNF473	ENSG00000142528	ENSG00000142528.16	protein_coding	+	19	50528972	50556671	50025714	50053414	1958	rs8112720	50771322	214651	0.0759289	-0.193492	0.00111793	0.43826	0.998837	-0.000505587	T	0.286232	0.713768	0.4365	0.7882	0.5942	0.7604	0.6002	rs183808839	-0.583476	0.0125641	rs142011805	-0.62397	0.383929	rs2033263	-0.860393	1.28638e-09
ZNF474	ENSG00000164185	ENSG00000164185.6	protein_coding	+	5	121465242	121489264	122129546	122153569	1722	rs73293604	121863536	374272	0.06867	0.0464797	0.0019791	0.45047	0.999982	-7.81737e-06	A	0.884058	0.115942	0.1717	0.1542	0.0565	0.0984	0.1247	rs77694416	-0.449174	0.298183	rs10073882	-0.36396	0.361138	rs79962012	-0.803777	0.0501449
ZNF48	ENSG00000180035	ENSG00000180035.12	protein_coding	+	16	30389428	30411429	30378106	30400108	777	rs58483534	30131301	-258127	0.0863464	0.286504	0.000491857	0.0839454	0.621127	-0.20682	T	0.934783	0.065217	0.3472	0.0951	0.003	0.0954	0.0204	rs11397896	-0.387241	0.250732	rs74015060	0.42344	0.403924	rs140488990	-0.357838	0.156309
ZNF480	ENSG00000198464	ENSG00000198464.14	protein_coding	+	19	52800423	52829175	52297169	52325922	3772	rs324744	52995274	166099	0.0659662	-0.187852	0.00244822	0.770349	0.999982	-7.81737e-06	T	0.525362	0.474638	0.5	0.6124	0.5476	0.5507	0.5879	rs547720862	1.9095	2.38936e-11	rs547720862	1.68251	1.2668e-05	rs547720862	1.87161	3.57046e-18
ZNF483	ENSG00000173258	ENSG00000173258.13	protein_coding	+	9	114287440	114340124	111525159	111577844	2714	rs10817149	113877411	-410029	0.124393	1.12586	2.36822e-05	0.0193996	0.279493	-0.55363	A	0.445652	0.554348	0.711	0.5778	0.4524	0.5477	0.4949	rs41297179	0.646257	3.0136e-07	rs142228693	1.0318	0.120704	rs114868442	0.305801	5.03511e-06
ZNF484	ENSG00000127081	ENSG00000127081.14	protein_coding	-	9	95606465	95640320	92878038	92844182	2126	rs10821027	95607083	0	0.123787	-0.369121	2.48699e-05	0.0162591	0.250404	-0.601359	C	0.554348	0.445652	0.6959	0.5231	0.3284	0.3857	0.3926	rs62572373	0.208028	0.213811	rs41266681	-0.833856	0.32253	rs2398785	0.245136	0.0628797
ZNF485	ENSG00000198298	ENSG00000198298.13	protein_coding	+	10	44101868	44113352	43606419	43617904	2596	rs74138069	44272926	159574	0.0598113	0.160627	0.00397444	0.644546	0.999982	-7.81737e-06	T	0.905797	0.094202	0.1014	0.1326	0.0337	0.1143	0.1268	rs11239845	-0.21015	0.316223	rs12221341	0.295471	0.213439	rs80113207	-0.576874	0.111416
ZNF486	ENSG00000256229	ENSG00000256229.8	protein_coding	+	19	20278024	20311297	20167214	20200488	3061	rs61023974	20227859	-50165	0.0717882	0.0927051	0.00154856	0.406127	0.994487	-0.002401	A	0.757246	0.242754	0.5598	0.2666	0.4335	0.1581	0.2464	rs76682873	0.320855	0.115923	rs144984216	-0.843609	0.119356	rs73925537	0.258828	0.185733
ZNF487	ENSG00000243660	ENSG00000243660.10	protein_coding	+	10	43932290	43978629	43436841	43483181	2538	rs17158630	43726859	-205431	0.0609653	0.290313	0.0036291	0.649518	0.999982	-7.81737e-06	C	0.931159	0.06884	0.0772	0.0937	0.0308	0.0477	0.1053	rs2505991	0.203617	0.172251	rs117365366	0.728409	0.408393	rs76889847	0.511909	0.000950092
ZNF490	ENSG00000188033	ENSG00000188033.10	protein_coding	-	19	12686915	12750912	12640098	12576100	1659	rs55981416	13069512	-318600	0.0592409	0.248556	0.00415711	0.534441	0.999982	-7.81737e-06	A	0.949275	0.050724	0.0862	0.0418	0.0486	0.0467	0.0348	rs199629496	0.203945	0.0272935	rs145304488	0.931927	0.0210949	rs199629496	0.291863	5.7205e-12
ZNF491	ENSG00000177599	ENSG00000177599.13	protein_coding	+	19	11908483	11920437	11797667	11809622	1722	rs11085788	11749266	-159217	0.0507521	0.131307	0.00812537	0.803961	0.999982	-7.81737e-06	A	0.807971	0.192029	0.0696	0.2176	0.1558	0.2356	0.2249	rs116867992	0.80288	0.185153	rs286238	-0.253183	0.330348	rs425995	-0.277286	2.15998e-05
ZNF492	ENSG00000229676	ENSG00000229676.3	protein_coding	+	19	22817127	22850473	22634324	22667671	2964	rs2905565	22664541	-152586	0.07201	0.0177826	0.00152177	0.332859	0.957715	-0.0187639	G	0.278986	0.721014	0.9153	0.7147	0.6825	0.7018	0.8497	NA	NA	NA	rs12984410	-0.768255	0.00818558	NA	NA	NA
ZNF493	ENSG00000196268	ENSG00000196268.11	protein_coding	+	19	21579922	21610379	21397119	21427573	3250	rs4809146	21780784	170405	0.145136	1.38473	4.37627e-06	0.00313962	0.0748756	-1.12566	A	0.369565	0.630435	0.4599	0.5706	0.5665	0.659	0.6769	rs8107999	0.318215	8.4461e-30	rs8107999	0.330637	6.93862e-12	rs113458474	0.1778	2.36198e-19
ZNF496	ENSG00000162714	ENSG00000162714.12	protein_coding	-	1	247460715	247495148	247331846	247297412	3355	rs10754543	247484678	0	0.113511	0.382505	5.68079e-05	0.14268	0.75867	-0.119947	A	0.307971	0.692029	0.5802	0.7406	0.8512	0.6034	0.7403	rs6692645	-0.335621	5.60384e-21	rs6692645	-0.270476	0.00201373	rs4925533	-0.285228	1.77527e-13
ZNF497	ENSG00000174586	ENSG00000174586.11	protein_coding	-	19	58865724	58874214	58362848	58354357	1698	rs1265959	58859066	6658	0.0870978	0.0528101	0.000463529	0.129297	0.733811	-0.134415	A	0.148551	0.851449	0.3873	0.7291	0.8333	0.8588	0.7628	rs5828758	0.272652	0.00367629	rs4801579	0.912617	0.00116228	rs6146577	0.406972	1.28101e-16
ZNF500	ENSG00000103199	ENSG00000103199.14	protein_coding	-	16	4798241	4817625	4767624	4748239	2433	rs4786547	4814893	0	0.114359	-0.264333	5.30781e-05	0.0726296	0.58008	-0.236512	G	0.434783	0.565217	0.357	0.5519	0.6944	0.5895	0.6636	rs3747603	-0.456961	3.85794e-26	rs4786546	-0.48586	9.79012e-11	rs4786546	-0.480573	5.0729e-45
ZNF501	ENSG00000186446	ENSG00000186446.12	protein_coding	+	3	44771089	44778575	44729596	44737083	1715	rs56377787	44293513	-477576	0.0572789	0.192508	0.00485236	0.606327	0.999982	-7.81737e-06	A	0.815217	0.184783	0.1679	0.2233	0.0427	0.2714	0.2526	rs56084453	0.44355	4.26356e-19	rs56084453	0.414113	3.44243e-05	rs56084453	0.280746	3.67105e-10
ZNF502	ENSG00000196653	ENSG00000196653.12	protein_coding	+	3	44754136	44765323	44712643	44723831	1708	rs12631990	44964876	199553	0.0621681	-0.217078	0.00330116	0.493037	0.999982	-7.81737e-06	C	0.913043	0.086956	0.0076	0.0735	0.0873	0.0646	0.1605	rs56084453	0.443633	3.38997e-20	rs56084453	0.516182	2.53525e-08	rs56084453	0.366558	2.17178e-17
ZNF503	ENSG00000165655	ENSG00000165655.17	protein_coding	-	10	77157589	77161522	75401764	75397830	1370	rs16932187	77047381	110208	0.103043	0.319092	0.000131012	0.0891718	0.637665	-0.195408	G	0.92029	0.07971	0.1467	0.0879	0.003	0.1133	0.0961	rs74665710	0.430546	0.12201	rs1358957	-0.347989	0.0435034	rs72817442	0.301685	0.0833396
ZNF503-AS1	ENSG00000226051	ENSG00000226051.8	lncRNA	+	10	77003327	77133258	75243568	75373500	1518	rs74516605	77020490	0	0.0663175	0.0667368	0.00238148	0.446659	0.999982	-7.81737e-06	G	0.880435	0.119565	0.0023	0.1037	0.4167	0.0209	0.1247	rs7092808	-0.489909	2.40782e-09	rs12248663	1.20538	0.221572	rs1652701	0.285352	0.000158555
ZNF503-AS2	ENSG00000237149	ENSG00000237149.5	lncRNA	+	10	77161278	77168740	75401519	75408982	1377	rs61860532	77399511	230771	0.100991	0.149963	0.000154241	0.0633631	0.547293	-0.26178	A	0.905797	0.094202	0.0113	0.072	0.0962	0.1322	0.1288	rs1962117	0.171048	0.141974	rs74146388	-0.607374	0.207069	rs142174541	0.659596	0.0287579
ZNF506	ENSG00000081665	ENSG00000081665.14	protein_coding	-	19	19896649	19932560	19821751	19785839	2111	rs7246727	19925478	0	0.14127	-0.828438	6.00815e-06	0.00375203	0.0864923	-1.06302	T	0.528986	0.471014	0.6967	0.487	0.7014	0.3867	0.3119	rs7246983	-0.174139	0.00176134	rs34010582	0.257072	0.170225	rs2335360	-0.217329	8.01879e-08
ZNF507	ENSG00000168813	ENSG00000168813.17	protein_coding	+	19	32836501	32878573	32345594	32387667	2408	rs142589553	32888380	9807	0.112845	-0.641319	5.99189e-05	0.0327413	0.384537	-0.415062	C	0.898551	0.101449	0.0356	0.2493	0.0645	0.0586	0.1074	rs741445	0.314263	5.25512e-15	rs741445	0.320486	2.01034e-05	rs741445	0.287081	6.57144e-25
ZNF510	ENSG00000081386	ENSG00000081386.12	protein_coding	-	9	99516836	99540411	96778129	96755865	1455	rs7863067	99017986	498850	0.0880713	0.380442	0.000429227	0.093468	0.648924	-0.187806	G	0.126812	0.873188	0.9909	0.8343	0.8462	0.8618	0.7607	rs10124797	0.941281	0.242048	rs7869506	-0.220917	0.16628	rs280665	0.0779928	0.13425
ZNF511	ENSG00000198546	ENSG00000198546.15	protein_coding	+	10	135122419	135126666	133308914	133313162	2449	rs201923238	134926722	-195697	0.0872477	0.719175	0.000458074	0.288128	0.924645	-0.0340252	C	0.782609	0.217391	0.2194	0.2233	0.3522	0.1481	0.2229	rs114776797	0.41293	0.100596	rs9419067	-0.439839	0.162712	rs187133932	-0.411228	0.150451
ZNF512	ENSG00000243943	ENSG00000243943.10	protein_coding	+	2	27805837	27846084	27582969	27623217	1104	rs6704596	27796927	-8910	0.0505078	0.552748	0.00828402	0.54815	0.999982	-7.81737e-06	A	0.753623	0.246377	0.1755	0.1268	0.3383	0.2147	0.3333	rs12471106	0.143539	0.0435829	rs114561889	-0.530908	0.236937	rs1919129	-0.109353	0.0461625
ZNF512B	ENSG00000196700	ENSG00000196700.9	protein_coding	-	20	62588058	62601283	63969930	63956704	2416	rs4425138	62416442	171616	0.0659451	0.159879	0.00245229	0.695192	0.999982	-7.81737e-06	G	0.82971	0.17029	0.2837	0.1916	0.0883	0.2455	0.1912	rs911064	-0.113437	0.23103	rs2427635	-1.29032	0.0116768	rs117901832	0.256508	0.0611971
ZNF513	ENSG00000163795	ENSG00000163795.14	protein_coding	-	2	27600103	27603657	27380790	27377235	1006	rs62138973	27847642	-243985	0.0475037	0.343772	0.0105113	0.575024	0.999982	-7.81737e-06	C	0.945652	0.054347	0.0129	0.0375	0	0.1093	0.0164	rs35073769	-0.105732	0.0342333	rs72804810	-0.240163	0.406151	rs117953488	0.419606	0.0699424
ZNF514	ENSG00000144026	ENSG00000144026.12	protein_coding	-	2	95810746	95831158	95165413	95145000	534	rs10184772	95778365	32381	0.0576638	-0.508055	0.00470732	0.271985	0.912046	-0.0399831	G	0.815217	0.184783	0.2201	0.3631	0.1716	0.1382	0.1227	rs11686534	0.399941	6.44921e-15	rs35391246	-1.16229	5.76549e-06	rs11686534	0.37001	1.05064e-21
ZNF516	ENSG00000101493	ENSG00000101493.11	protein_coding	-	18	74069638	74207198	76495242	76357682	3291	rs7234456	74287007	-79809	0.064564	-0.303616	0.00273382	0.837272	0.999982	-7.81737e-06	T	0.202899	0.797101	0.7632	0.7795	0.7708	0.7654	0.8487	rs11150946	-0.161961	0.0974549	rs1507459	-1.07497	0.265225	rs75748029	0.252757	0.145282
ZNF518A	ENSG00000177853	ENSG00000177853.14	protein_coding	+	10	97889473	97965044	96129715	96205288	2246	rs35557930	97731908	-157565	0.0557251	0.753309	0.00548506	0.748488	0.999982	-7.81737e-06	C	0.818841	0.181159	0.2617	0.1686	0.0446	0.2147	0.1472	rs7906684	-0.371194	0.109515	rs11599170	0.136429	0.0966923	rs11598546	0.10306	8.32234e-06
ZNF518B	ENSG00000178163	ENSG00000178163.8	protein_coding	-	4	10441505	10459050	10457426	10439880	3360	rs12509674	10115290	326215	0.0486906	-0.187085	0.0095667	0.901753	0.999982	-7.81737e-06	G	0.496377	0.503623	0.32	0.3501	0.4871	0.4344	0.5204	rs4333176	-0.175689	0.000153537	rs62409890	0.368404	0.186049	rs4697724	-0.29421	4.11011e-18
ZNF519	ENSG00000175322	ENSG00000175322.11	protein_coding	-	18	14057457	14132489	14132490	14057457	3166	rs2846970	14133493	-1004	0.281628	-0.854856	2.55249e-11	2.74328e-07	2.77776e-05	-4.5563	T	0.253623	0.746377	0.5416	0.7262	0.9028	0.7704	0.7025	rs9958799	0.759437	2.93369e-50	rs9958799	0.721257	2.85124e-29	rs9958799	0.754531	4.78865e-106
ZNF521	ENSG00000198795	ENSG00000198795.11	protein_coding	-	18	22641889	22932154	25352190	25061924	2790	rs9957365	22652817	0	0.0525501	-0.401262	0.00704819	0.93349	0.999982	-7.81737e-06	A	0.699275	0.300725	0.2746	0.2133	0.248	0.3141	0.3395	rs62082354	0.239121	0.000174037	rs8094020	-0.0994786	0.436717	rs7232409	-0.286541	0.0715774
ZNF524	ENSG00000171443	ENSG00000171443.7	protein_coding	+	19	56111389	56114504	55600022	55603138	3249	rs373031424	56025823	-85566	0.0892276	-0.219322	0.000391753	0.328702	0.954522	-0.020214	A	0.438406	0.561594	0.8041	0.6441	0.7679	0.4871	0.3845	rs59844254	-0.120696	0.241694	rs113822441	0.394996	0.415605	rs188759411	0.30564	0.214541
ZNF525	ENSG00000203326	ENSG00000203326.12	protein_coding	+	19	53868947	53895470	53365693	53392217	4477	rs11084223	53696519	-172428	0.0923695	-0.267609	0.000305571	0.35359	0.966799	-0.0146639	A	0.514493	0.485507	0.5219	0.4438	0.4881	0.5249	0.4315	rs12978545	-0.277336	0.000237807	rs12985319	0.238393	0.448568	rs12104322	-0.284564	4.10594e-06
ZNF526	ENSG00000167625	ENSG00000167625.11	protein_coding	+	19	42724465	42732353	42220312	42228201	911	rs73550618	42418605	-305860	0.0277089	0.0655708	0.0518836	0.9763	0.999982	-7.81737e-06	T	0.902174	0.097826	0.8767	0.085	0.1944	0.0159	0.1933	rs73932031	-0.461989	0.269092	rs2191241	0.229187	0.287918	rs76524288	-0.3519	0.157839
ZNF527	ENSG00000189164	ENSG00000189164.15	protein_coding	+	19	37861964	37883968	37371061	37393066	1779	rs8100628	37515736	-346228	0.0500173	0.178123	0.00861206	0.575709	0.999982	-7.81737e-06	G	0.865942	0.134058	0.2489	0.1182	0.0546	0.1282	0.0961	rs61746529	-0.42286	0.148146	rs147629150	-0.349544	0.44458	rs59501312	-0.362004	0.220868
ZNF528	ENSG00000167555	ENSG00000167555.14	protein_coding	+	19	52901103	52921665	52397849	52418412	3868	rs3826655	53075734	154069	0.083679	0.953467	0.000607076	0.382538	0.981138	-0.00826978	C	0.481884	0.518116	0.4531	0.4712	0.3026	0.5964	0.5164	rs162123	0.621755	6.70665e-37	rs162123	0.612662	3.55788e-20	rs162123	0.669356	1.78513e-76
ZNF528-AS1	ENSG00000269834	ENSG00000269834.6	lncRNA	-	19	52892096	52901036	52397783	52388842	3767	rs10422045	52885594	6502	0.159419	-0.488003	1.3442e-06	0.00211297	0.0555655	-1.2552	A	0.927536	0.072463	0.2277	0.1095	0	0.0915	0.0491	rs74793324	-0.62223	4.38876e-05	rs72483958	-0.47903	0.000944057	rs34177595	-0.272091	6.93217e-07
ZNF529	ENSG00000186020	ENSG00000186020.13	protein_coding	-	19	37025677	37096178	36605276	36534774	2310	rs59541057	36663681	361996	0.0767715	0.484379	0.00104618	0.22687	0.872706	-0.059132	G	0.934783	0.065217	0.115	0.0504	0.0208	0.0984	0.0675	rs147629150	-0.291942	0.00046498	rs74927910	-0.233728	0.351853	rs1878926	0.133429	1.25877e-05
ZNF529-AS1	ENSG00000233527	ENSG00000233527.9	lncRNA	+	19	37063973	37085610	36573070	36594708	2213	rs7255170	36758731	-305242	0.0741206	0.187889	0.00128891	0.263091	0.902462	-0.0445713	A	0.318841	0.681159	0.7595	0.6066	0.6577	0.6203	0.6125	rs3108602	0.286697	7.70692e-05	rs142202300	0.288362	0.0567266	rs3108171	-0.389169	2.29735e-14
ZNF530	ENSG00000183647	ENSG00000183647.10	protein_coding	+	19	58111254	58124090	57599885	57612722	2606	rs66515265	58375222	251132	0.0564328	-0.0556076	0.00518719	0.815856	0.999982	-7.81737e-06	C	0.539855	0.460145	0.0681	0.3372	0.3631	0.4493	0.591	rs73060254	-0.452662	0.312748	rs147998940	0.684545	0.405548	rs112065571	-0.18122	0.000410801
ZNF532	ENSG00000074657	ENSG00000074657.13	protein_coding	+	18	56529833	56653712	58862600	58986480	3294	rs78159276	56187051	-342782	0.0677691	-2.09572	0.00212446	0.757416	0.999982	-7.81737e-06	G	0.916667	0.083333	0.0991	0.1888	0.1706	0.0755	0.1258	rs11664729	0.19362	0.00159557	rs949213	0.184735	0.354502	rs17761698	-0.273472	1.86236e-08
ZNF534	ENSG00000198633	ENSG00000198633.10	protein_coding	+	19	52932441	52955568	52429187	52452315	3962	rs80078717	52928725	-3716	0.363615	0.127277	6.32921e-15	2.31402e-09	3.97956e-07	-6.40016	A	0.873188	0.126812	0.1566	0.1542	0.2579	0.0895	0.1953	rs75774622	1.28696	1.69933e-17	rs75774622	1.45435	4.65903e-12	rs75774622	1.48405	2.15568e-45
ZNF536	ENSG00000198597	ENSG00000198597.9	protein_coding	+	19	30719198	31204445	30228290	30713538	2431	rs10409471	30247018	-472180	0.0589218	-0.185634	0.00426297	0.872341	0.999982	-7.81737e-06	A	0.206522	0.793478	0.8313	0.7666	0.9563	0.7475	0.8732	rs2866816	-0.236147	0.0120665	rs151131129	-0.539487	0.420768	rs79518048	0.125157	0.145227
ZNF540	ENSG00000171817	ENSG00000171817.17	protein_coding	+	19	38042309	38105080	37551406	37614179	1781	rs79731501	38480116	375036	0.0437256	0.555068	0.0141954	0.831161	0.999982	-7.81737e-06	G	0.862319	0.137681	0.0076	0.098	0.0159	0.16	0.1084	rs111369586	-0.0908843	0.0166881	rs117410054	-0.797668	0.26849	rs773861225	0.0914374	0.0185208
ZNF543	ENSG00000178229	ENSG00000178229.8	protein_coding	+	19	57831841	57842138	57320472	57330770	2759	rs57553940	57841581	0	0.146003	0.260017	4.07558e-06	0.00489058	0.106614	-0.972187	T	0.898551	0.101449	0.0499	0.1354	0.2222	0.0666	0.0542	rs11666890	-0.183839	0.159097	rs4801221	0.251378	0.374192	rs7343126	0.258957	0.000740247
ZNF544	ENSG00000198131	ENSG00000198131.14	protein_coding	+	19	58739961	58788861	58228594	58277495	1919	rs48524	58744933	0	0.0587492	-0.410361	0.00432135	0.629649	0.999982	-7.81737e-06	G	0.48913	0.51087	0.6861	0.5476	0.6349	0.4553	0.4622	rs12972438	-0.34396	1.07859e-09	rs113298523	-0.443487	0.0190203	rs12983169	-0.239799	1.58098e-09
ZNF546	ENSG00000187187	ENSG00000187187.14	protein_coding	+	19	40490042	40526945	39984134	40021038	2391	rs10407864	40987346	460401	0.0631757	0.350505	0.00304946	0.652588	0.999982	-7.81737e-06	A	0.699275	0.300725	0.7625	0.2867	0.2708	0.3469	0.3384	rs234357	-0.244982	0.130701	rs73051858	-0.882394	0.32321	rs1199332208	-0.406069	0.0409994
ZNF547	ENSG00000152433	ENSG00000152433.14	protein_coding	+	19	57874846	57890933	57363477	57379565	2802	rs62131266	57676777	-198069	0.0598184	0.225787	0.00397221	0.816974	0.999982	-7.81737e-06	A	0.873188	0.126812	0.1248	0.2003	0.1329	0.166	0.1687	rs12460423	0.180041	0.0607483	rs34282745	0.565884	0.39752	rs4524038	0.183567	0.0709688
ZNF548	ENSG00000188785	ENSG00000188785.12	protein_coding	+	19	57901219	57914360	57389850	57402992	2780	rs77125234	57703258	-197961	0.084018	1.02966	0.000591056	0.343008	0.96115	-0.0172088	C	0.949275	0.050724	0.003	0.0202	0.0486	0.0467	0.0429	rs12984074	0.319948	0.0102154	rs11668232	0.340371	0.0506118	rs55795647	0.251477	9.0899e-05
ZNF549	ENSG00000121406	ENSG00000121406.9	protein_coding	+	19	58038694	58068910	57527325	57557542	2653	rs2375160	58380389	311479	0.0856981	0.136515	0.00051768	0.218937	0.864301	-0.0633352	T	0.717391	0.282609	0.5408	0.4164	0.4355	0.2833	0.1789	rs16988654	-0.26303	0.225557	rs11671113	0.194768	0.396841	rs117781112	-0.305853	0.0495904
ZNF550	ENSG00000251369	ENSG00000251369.8	protein_coding	-	19	58046626	58071231	57559863	57535257	2654	rs73060407	58064327	0	0.0700153	0.263782	0.00178035	0.56165	0.999982	-7.81737e-06	T	0.82971	0.17029	0.1838	0.1398	0.0952	0.2167	0.183	rs73060424	0.37527	1.94132e-08	rs75946741	0.419549	0.00053576	rs73060449	0.328538	1.94808e-15
ZNF551	ENSG00000204519	ENSG00000204519.11	protein_coding	+	19	58193338	58228669	57681969	57717301	2550	rs9676859	58125549	-67789	0.0604134	-0.204229	0.00379034	0.70019	0.999982	-7.81737e-06	C	0.90942	0.090579	0.0696	0.0706	0.0109	0.1362	0.1524	rs7246856	-0.139034	0.260381	rs141935245	-0.794698	0.269505	rs10853901	-0.14681	0.0627832
ZNF552	ENSG00000178935	ENSG00000178935.5	protein_coding	-	19	58315210	58326281	57814913	57803841	2470	rs111852963	58273404	41806	0.06618	-0.313451	0.00240738	0.544492	0.999982	-7.81737e-06	T	0.746377	0.253623	0.4175	0.4049	0.3938	0.2913	0.1881	rs2303817	0.149662	0.0666758	rs78582596	0.656499	0.135317	rs74524647	-0.402149	0.239533
ZNF554	ENSG00000172006	ENSG00000172006.12	protein_coding	+	19	2819867	2836733	2819868	2836735	3636	rs1640273	2803227	-16640	0.0950691	0.0886925	0.000246761	0.276042	0.915756	-0.0382204	C	0.641304	0.358696	0.7383	0.2767	0.5089	0.2962	0.3364	rs2537856	0.332245	2.15905e-14	rs1640266	0.266004	0.0400028	rs2741992	0.265462	6.47685e-13
ZNF555	ENSG00000186300	ENSG00000186300.12	protein_coding	+	19	2841436	2860469	2841437	2860471	3627	rs35391847	2770121	-71315	0.0598351	0.200546	0.00396699	0.954112	0.999982	-7.81737e-06	C	0.775362	0.224638	0.0182	0.2464	0.122	0.2336	0.2986	rs150861856	0.812286	1.94191e-05	rs2317032	-0.470901	0.0269332	rs150861856	0.629366	3.33522e-06
ZNF557	ENSG00000130544	ENSG00000130544.12	protein_coding	+	19	7069715	7087979	7069703	7087968	3305	rs11670755	7097058	9079	0.0907334	-0.154905	0.00034779	0.271356	0.910783	-0.0405852	C	0.880435	0.119565	0.0204	0.085	0.1806	0.171	0.2035	rs890859	1.16829	0.0294172	rs75666670	0.507925	0.249187	rs1690421	1.09282	1.83492e-05
ZNF558	ENSG00000167785	ENSG00000167785.9	protein_coding	-	19	8916847	8942990	8832314	8806170	2703	rs2335069	9201798	-258808	0.0796566	0.564226	0.000833549	0.380661	0.980806	-0.00841682	G	0.82971	0.17029	0.0129	0.1686	0.253	0.1948	0.1892	rs2972587	0.275284	2.31168e-08	rs2431781	0.405166	0.101826	rs2431781	0.221636	4.45191e-08
ZNF559	ENSG00000188321	ENSG00000188321.13	protein_coding	+	19	9434449	9461838	9323772	9351162	2911	rs28384491	9434872	0	0.273998	-2.98094	5.27679e-11	1.72699e-07	1.85258e-05	-4.73222	C	0.902174	0.097826	0.0424	0.1167	0.0982	0.0865	0.1994	rs28384491	-1.20026	2.49801e-55	rs28384491	-1.13556	6.19505e-25	rs28384491	-1.18979	2.56782e-98
ZNF559-ZNF177	ENSG00000270011	ENSG00000270011.7	protein_coding	+	19	9434851	9493293	9324174	9382617	2972	rs28834736	9189727	-245124	0.0603892	-0.247294	0.00379757	0.707306	0.999982	-7.81737e-06	A	0.847826	0.152174	0.2443	0.1484	0.125	0.1302	0.1534	NA	NA	NA	rs62118263	-1.40678	0.270307	NA	NA	NA
ZNF561	ENSG00000171469	ENSG00000171469.11	protein_coding	-	19	9715357	9731912	9621236	9604680	2792	rs28402164	9818673	-86761	0.0638197	-0.831853	0.00289872	0.636112	0.999982	-7.81737e-06	T	0.873188	0.126812	0.2065	0.2594	0.0109	0.1551	0.0225	rs59224463	-0.280309	3.82047e-06	rs10412100	-0.50535	1.4903e-05	rs59224463	-0.397163	1.18947e-19
ZNF561-AS1	ENSG00000267106	ENSG00000267106.7	lncRNA	+	19	9731926	9757879	9621249	9647203	2738	rs79203755	9430885	-301041	0.0632637	0.265189	0.00302839	0.647069	0.999982	-7.81737e-06	C	0.927536	0.072463	0.2837	0.0922	0.0337	0.0865	0.1135	rs68018725	0.436473	2.08969e-06	rs56357664	0.360911	0.108683	rs8112608	0.229657	3.95556e-08
ZNF563	ENSG00000188868	ENSG00000188868.14	protein_coding	-	19	12428292	12444534	12333720	12317477	1764	rs3745651	12692001	-247467	0.0582691	0.147345	0.004488	0.512086	0.999982	-7.81737e-06	G	0.684783	0.315217	0.0386	0.2983	0.0536	0.5099	0.2127	rs60826354	0.406814	0.0134112	rs76692968	0.333428	0.295299	rs112682128	0.579251	0.141034
ZNF564	ENSG00000249709	ENSG00000249709.8	protein_coding	-	19	12636188	12662356	12551542	12525373	1665	rs35334285	12649221	0	0.066248	-0.442637	0.00239453	0.358399	0.969678	-0.0133726	C	0.844203	0.155797	0.0567	0.1239	0.1667	0.172	0.1288	rs117020952	-0.325231	0.229687	rs4519447	-0.228464	0.283648	rs12052173	0.167606	0.0807127
ZNF565	ENSG00000196357	ENSG00000196357.11	protein_coding	-	19	36673179	36737159	36246257	36182060	2020	rs2967520	36917558	-180399	0.118236	0.195652	3.88865e-05	0.0220698	0.30227	-0.519606	G	0.387681	0.612319	0.5378	0.7334	0.5069	0.6461	0.6268	rs2972537	-0.218638	0.0654501	rs2853332	-0.286109	0.252637	rs28408024	0.248267	6.7718e-06
ZNF566	ENSG00000186017	ENSG00000186017.14	protein_coding	-	19	36936022	36980804	36489902	36445119	2138	rs34918916	36648811	287211	0.0591793	-0.347064	0.00417733	0.615641	0.999982	-7.81737e-06	A	0.811594	0.188406	0.2965	0.268	0.119	0.1879	0.1012	rs1052491	-0.162482	0.261332	rs151288856	-1.31476	0.323371	rs7257354	-0.132004	0.0244901
ZNF567	ENSG00000189042	ENSG00000189042.13	protein_coding	+	19	37178515	37218603	36687612	36727701	2131	rs4806292	36758897	-419618	0.112295	0.245669	6.26159e-05	0.0185876	0.273438	-0.563141	C	0.297101	0.702899	0.9342	0.6196	0.7321	0.6262	0.5982	rs2967437	-0.302045	2.33435e-07	rs11883353	-1.05981	0.329625	rs3108191	0.225527	3.36201e-08
ZNF568	ENSG00000198453	ENSG00000198453.13	protein_coding	+	19	37407232	37489602	36916329	36998700	1929	rs1643424	37329008	-78224	0.0771813	0.253787	0.00101296	0.155516	0.776827	-0.109676	G	0.532609	0.467391	0.5325	0.464	0.2976	0.5298	0.4928	rs56161518	-0.267945	6.15154e-06	rs546693	0.285038	0.251784	rs2595552	0.313114	7.24851e-10
ZNF57	ENSG00000171970	ENSG00000171970.13	protein_coding	+	19	2900897	2918471	2900898	2918473	3548	rs145201221	2999757	81286	0.0786269	0.291717	0.000903974	0.620339	0.999982	-7.81737e-06	G	0.945652	0.054347	0.0083	0.0793	0.002	0.1471	0.0419	rs146110003	-0.636584	0.253848	rs4807410	-1.72628	0.199203	rs111785160	0.264793	0.100919
ZNF570	ENSG00000171827	ENSG00000171827.10	protein_coding	+	19	37958488	37979554	37467585	37488652	1786	rs62120134	38475123	495569	0.0616454	-0.571959	0.00343986	0.35922	0.969719	-0.0133539	C	0.945652	0.054347	0.2073	0.0821	0.0327	0.0447	0.1074	rs66659026	0.147987	0.168403	rs113060350	0.50704	0.373254	rs57132842	-0.239275	0.172328
ZNF571	ENSG00000180479	ENSG00000180479.14	protein_coding	-	19	38045685	38085693	37594792	37554782	1728	rs375417913	37759844	285841	0.0381995	0.187233	0.0220905	0.919965	0.999982	-7.81737e-06	G	0.786232	0.213768	0.413	0.2406	0.2778	0.1441	0.3957	rs56290614	-0.210457	0.00490566	rs36001268	0.628606	0.243032	rs11083429	-0.115414	0.0363642
ZNF572	ENSG00000180938	ENSG00000180938.6	protein_coding	+	8	125985538	125991631	124973295	124979389	2344	rs72720510	126045639	54008	0.0812223	-0.224153	0.000736809	0.31319	0.942441	-0.0257461	T	0.949275	0.050724	0.003	0.0403	0	0.0716	0.0716	rs140417982	0.348304	0.303839	rs28576028	-0.28434	0.260189	rs79265633	0.446034	0.000492818
ZNF573	ENSG00000189144	ENSG00000189144.13	protein_coding	-	19	38226735	38307940	37817300	37735833	1900	rs28493214	38704192	-396252	0.117227	0.55541	4.21687e-05	0.0177932	0.265655	-0.575682	A	0.695652	0.304348	0.7057	0.2752	0.2401	0.2813	0.3456	rs2075283	-0.165572	0.0310069	rs75314418	-0.687668	0.359338	rs2199644	-0.183776	0.0186317
ZNF574	ENSG00000105732	ENSG00000105732.13	protein_coding	+	19	42572630	42585704	42068477	42081552	1021	rs73047371	42273397	-299233	0.0252701	-0.0687532	0.063537	0.996811	0.999982	-7.81737e-06	T	0.746377	0.253623	0.0333	0.2133	0.1905	0.2604	0.3395	rs76055127	0.151277	0.0828896	rs59048080	0.500863	0.208221	rs73035220	0.155755	0.101344
ZNF575	ENSG00000176472	ENSG00000176472.10	protein_coding	+	19	44029650	44040282	43525497	43536130	3289	rs2682560	44044548	4266	0.116441	0.0813697	4.49164e-05	0.0344384	0.396604	-0.401643	C	0.858696	0.141304	0.1278	0.1052	0.003	0.171	0.137	rs2682560	0.810049	1.9279e-53	rs2854498	0.548694	1.66278e-11	rs2682560	0.531771	6.62479e-42
ZNF576	ENSG00000124444	ENSG00000124444.16	protein_coding	+	19	44100545	44105309	43596392	43601157	3054	rs72626203	43989233	-111312	0.123802	-0.218499	2.48398e-05	0.0187838	0.275138	-0.56045	A	0.800725	0.199275	0.1967	0.2017	0.4534	0.1501	0.3344	rs146215845	-0.201596	0.212177	rs2083625	0.193445	0.391278	rs3213263	-0.131165	0.00281027
ZNF577	ENSG00000161551	ENSG00000161551.14	protein_coding	-	19	52308070	52394203	51890950	51804816	3591	rs8101509	52408826	-14623	0.124409	-0.83859	2.36525e-05	0.0740965	0.584765	-0.233019	T	0.655797	0.344203	0.7012	0.3141	0.2956	0.3181	0.6155	rs138636115	-0.625723	0.00130976	rs13346104	-0.260062	0.00178922	rs62107504	-0.219511	2.04372e-08
ZNF578	ENSG00000258405	ENSG00000258405.11	protein_coding	+	19	52956807	53020135	52453553	52516882	4094	rs8100500	52723930	-232877	0.128738	0.127772	1.66664e-05	0.023806	0.316474	-0.499662	C	0.847826	0.152174	0.239	0.1369	0.1319	0.166	0.0808	rs11084160	-0.980325	0.000212497	rs11084160	-1.25732	0.0850074	rs2561005	-0.850094	1.07654e-06
ZNF579	ENSG00000218891	ENSG00000218891.5	protein_coding	-	19	56088141	56092214	55580848	55576774	3222	rs148052470	55957337	130804	0.0665396	-0.0760878	0.00234022	0.872795	0.999982	-7.81737e-06	G	0.836957	0.163043	0.056	0.1801	0.2202	0.173	0.2219	rs148793991	-0.565092	0.327448	rs34937940	0.266251	0.251904	rs79765086	0.404627	0.247536
ZNF580	ENSG00000213015	ENSG00000213015.9	protein_coding	+	19	56146383	56154836	55635016	55643470	3292	rs11670889	56330279	175443	0.0905339	0.743969	0.00035332	0.548664	0.999982	-7.81737e-06	T	0.942029	0.057971	0.031	0.0331	0	0.0547	0.0573	rs889092	-0.157324	0.00736859	rs636806	-0.231094	0.0589766	rs685225	-0.0943167	0.107056
ZNF581	ENSG00000171425	ENSG00000171425.10	protein_coding	+	19	56146826	56156989	55635459	55645623	3297	rs299167	56317803	160814	0.0837295	0.196187	0.00060466	0.442485	0.999529	-0.000204795	A	0.391304	0.608696	0.7625	0.6945	0.5357	0.6342	0.546	rs717573	-0.168549	0.0676269	rs12980196	-0.193148	0.401135	rs10451425	-0.325538	0.13224
ZNF582	ENSG00000018869	ENSG00000018869.16	protein_coding	-	19	56887216	56904914	56393545	56375846	3176	rs3810339	56687321	199895	0.0580543	0.186665	0.00456462	0.94569	0.999982	-7.81737e-06	C	0.847826	0.152174	0.0696	0.1254	0.0476	0.1471	0.2188	rs2304127	0.473659	0.00107864	rs7245739	0.235977	0.363829	rs2304127	0.380426	0.00054455
ZNF582-AS1	ENSG00000267454	ENSG00000267454.6	lncRNA	+	19	56905026	56910541	56393656	56399172	3141	rs8102580	56907449	0	0.166442	-0.290321	7.47928e-07	0.00236491	0.0605736	-1.21772	T	0.518116	0.481884	0.5378	0.5893	0.8323	0.492	0.5695	rs59858465	-0.667592	2.7619e-30	rs55874363	-0.494296	3.68335e-12	rs3059569	-0.571293	3.00424e-50
ZNF583	ENSG00000198440	ENSG00000198440.9	protein_coding	+	19	56909336	56947404	56397966	56436035	3247	rs437862	56446798	-462538	0.0742808	0.291551	0.00127276	0.624636	0.999982	-7.81737e-06	A	0.23913	0.76087	0.8638	0.8184	0.9226	0.661	0.8262	rs151016239	-0.416128	0.257081	rs10424668	-0.229005	0.383006	rs879524	-0.266827	0.132956
ZNF584	ENSG00000171574	ENSG00000171574.18	protein_coding	+	19	58912872	58929694	58401504	58418327	1618	rs260424	58726569	-186303	0.0859175	0.192284	0.000508794	0.139326	0.755066	-0.122015	G	0.851449	0.148551	0.0083	0.1844	0.3651	0.0765	0.1656	rs11671591	-0.337329	4.81471e-16	rs35269060	-0.382487	1.98073e-08	rs147781155	-0.373793	3.54411e-24
ZNF585A	ENSG00000196967	ENSG00000196967.10	protein_coding	-	19	37597637	37663643	37172741	37106734	1804	rs11083420	37808803	-145160	0.147585	-0.432673	3.57828e-06	0.00172375	0.0478258	-1.32034	G	0.681159	0.318841	0.0416	0.3444	0.3938	0.3728	0.2393	rs76050364	-0.448618	0.212813	rs16971046	0.793765	0.132062	rs7257633	0.154163	8.9357e-06
ZNF585B	ENSG00000245680	ENSG00000245680.10	protein_coding	-	19	37672482	37709055	37218153	37181579	1773	rs35864326	37999582	-290527	0.19887	0.503244	4.72794e-08	4.38522e-05	0.00216948	-2.66364	C	0.547101	0.452899	0.2927	0.5	0.4762	0.5189	0.2771	rs10669651	0.247752	1.37863e-09	rs7257853	0.292188	0.000517	rs10669651	0.37503	1.33127e-32
ZNF586	ENSG00000083828	ENSG00000083828.16	protein_coding	+	19	58281024	58331307	57769655	57819939	2603	rs12151221	58315847	0	0.08748	-0.350715	0.000449747	0.18216	0.818276	-0.0871	A	0.644928	0.355072	0.5832	0.4798	0.4762	0.3738	0.1973	rs2303756	0.513328	4.57849e-10	rs28510888	0.36203	0.003763	rs6510107	0.583001	1.04976e-22
ZNF587	ENSG00000198466	ENSG00000198466.12	protein_coding	+	19	58361228	58376485	57849859	57865117	2388	rs112369558	58350139	-11089	0.0711137	-0.914472	0.00163295	0.40974	0.994558	-0.00236982	C	0.945652	0.054347	0.3018	0.0331	0.0575	0.0109	0.0031	rs10853900	0.475078	2.78389e-26	rs73565783	-0.405771	0.00113969	rs10853900	0.370372	1.82221e-35
ZNF587B	ENSG00000269343	ENSG00000269343.8	protein_coding	+	19	58331090	58357606	57819721	57846238	2489	rs2360767	57976549	-354541	0.0919835	0.318142	0.000315047	0.130278	0.735656	-0.133325	C	0.547101	0.452899	0.4168	0.5187	0.6716	0.3579	0.5757	rs186000694	-0.455457	0.0262937	rs4024536	0.178948	0.217192	rs2562052	-0.19852	0.00046798
ZNF589	ENSG00000164048	ENSG00000164048.14	protein_coding	+	3	48282591	48340743	48241100	48299253	942	rs201018566	48244119	-38472	0.226342	0.722269	4.22095e-09	4.67331e-06	0.000318446	-3.49696	A	0.826087	0.173913	0.0257	0.1297	0.0823	0.2087	0.2065	rs34516773	0.850739	1.98289e-66	rs13097450	0.790097	1.17389e-21	rs9311421	0.68287	3.72614e-79
ZNF592	ENSG00000166716	ENSG00000166716.10	protein_coding	+	15	85291824	85349676	84748592	84806445	2133	rs56345240	85459177	109501	0.0348738	-0.226422	0.0288867	0.996845	0.999982	-7.81737e-06	G	0.702899	0.297101	0.4387	0.3718	0.3482	0.3052	0.5031	rs2241645	-0.174614	0.0191102	rs118056873	0.803654	0.138319	rs28525107	0.660206	3.50164e-08
ZNF593	ENSG00000142684	ENSG00000142684.9	protein_coding	+	1	26496400	26497364	26169908	26170873	1892	rs6689145	26522939	25575	0.0615284	-0.373352	0.0034717	0.548309	0.999982	-7.81737e-06	G	0.710145	0.289855	0.1044	0.232	0.2778	0.335	0.1401	NA	NA	NA	NA	NA	NA	NA	NA	NA
ZNF594	ENSG00000180626	ENSG00000180626.10	protein_coding	-	17	5082831	5095163	5191868	5179535	2518	rs9890937	4660508	422323	0.0367592	-0.173077	0.0248062	0.996595	0.999982	-7.81737e-06	G	0.405797	0.594203	0.2678	0.6167	0.5645	0.5964	0.6094	rs9899177	0.166367	0.0011242	rs151065271	0.545587	0.352891	rs62073629	0.112871	0.0373954
ZNF595	ENSG00000272602	ENSG00000272602.6	protein_coding	+	4	53181	88096	53286	88208	1177	rs11727494	110646	22550	0.0579028	-0.349328	0.00461947	0.526738	0.999982	-7.81737e-06	G	0.702899	0.297101	0.5378	0.2493	0.2192	0.3549	0.3262	rs150583629	0.791117	0.0456781	rs372034137	0.590951	0.312919	rs150583629	0.711665	0.0162208
ZNF596	ENSG00000172748	ENSG00000172748.14	protein_coding	+	8	182138	214703	232137	264703	2344	rs2909617	230847	16144	0.100412	-0.333155	0.000161495	0.105909	0.682409	-0.165955	C	0.431159	0.568841	0.6309	0.634	0.4673	0.5497	0.3742	rs75935219	-1.0164	0.00412861	rs115057672	-0.727833	0.223506	rs35346588	-0.1724	5.3159e-05
ZNF597	ENSG00000167981	ENSG00000167981.7	protein_coding	-	16	3482415	3493504	3443504	3432414	2158	rs12935546	3395441	86974	0.0699507	-0.0538433	0.00178941	0.513345	0.999982	-7.81737e-06	G	0.384058	0.615942	0.5242	0.621	0.7778	0.5139	0.6391	rs40534	0.349738	7.33902e-06	rs13339105	0.762972	0.419861	rs40534	0.268078	1.83764e-06
ZNF598	ENSG00000167962	ENSG00000167962.14	protein_coding	-	16	2047656	2059822	2009821	1997654	2447	rs34148924	1735671	311985	0.0875541	-0.362797	0.000447126	0.165735	0.79366	-0.100365	T	0.880435	0.119565	0.2723	0.0576	0.1062	0.0765	0.0838	rs564715121	-0.262419	0.326828	rs28694021	-0.136691	0.239597	rs148512838	0.149074	0.239453
ZNF599	ENSG00000153896	ENSG00000153896.18	protein_coding	-	19	35248979	35264134	34773229	34758073	2429	rs8103441	35494834	-230700	0.0948586	0.112321	0.000250911	0.123296	0.722744	-0.141015	G	0.681159	0.318841	0.4735	0.33	0.2014	0.3449	0.2669	rs117255505	-0.706389	0.290481	rs60128322	-0.45117	0.33585	rs77932275	0.442954	0.113656
ZNF600	ENSG00000189190	ENSG00000189190.10	protein_coding	-	19	53253196	53290060	52786807	52749942	4338	rs28516528	53284347	0	0.175381	-0.641902	3.52578e-07	0.00080191	0.025679	-1.59042	G	0.880435	0.119565	0.2209	0.2594	0.0575	0.1223	0.1237	rs8101566	-0.735652	1.18763e-29	rs61460909	-0.80438	2.93705e-15	rs4802995	0.694527	3.85506e-55
ZNF606	ENSG00000166704	ENSG00000166704.11	protein_coding	-	19	58488422	58514717	58003349	57977053	2429	rs59382538	58363570	124852	0.0885263	0.226256	0.000414074	0.171307	0.802432	-0.0955916	T	0.626812	0.373188	0.6899	0.4827	0.4673	0.3757	0.1943	rs66515265	-0.174169	0.000227032	rs141145982	0.459304	0.384044	rs257676	0.162547	0.00117299
ZNF607	ENSG00000198182	ENSG00000198182.13	protein_coding	-	19	38187273	38210662	37719761	37696371	1752	rs1982076	38700033	-489371	0.0881713	0.207063	0.00042585	0.0982093	0.661722	-0.179325	G	0.195652	0.804348	0.8154	0.7911	0.8968	0.7266	0.7986	rs1871197	0.333099	4.36258e-10	rs12982952	0.285921	0.139178	rs62108355	0.260413	1.27543e-08
ZNF608	ENSG00000168916	ENSG00000168916.15	protein_coding	-	5	123972607	124084500	124748807	124636913	2792	rs4527596	123899854	72753	0.0707667	0.400174	0.00167815	0.588237	0.999982	-7.81737e-06	C	0.242754	0.757246	0.5794	0.7406	0.8056	0.7893	0.7352	rs34572370	0.172955	0.224583	rs257701	0.207675	0.435781	rs10067299	0.129126	0.0483911
ZNF609	ENSG00000180357	ENSG00000180357.9	protein_coding	+	15	64752942	64978267	64460742	64686068	1760	rs9920138	65164536	186269	0.0561055	-0.262881	0.00532287	0.575596	0.999982	-7.81737e-06	G	0.246377	0.753623	0.8563	0.7666	0.9464	0.5666	0.8364	rs11631564	0.139416	8.0969e-06	rs61223249	-0.660051	0.0463457	rs11631564	0.0740635	0.0357178
ZNF610	ENSG00000167554	ENSG00000167554.15	protein_coding	+	19	52839497	52871031	52336243	52367778	3912	rs321961	52846149	0	0.075388	0.167763	0.00116655	0.568836	0.999982	-7.81737e-06	T	0.347826	0.652174	0.8185	0.6427	0.4206	0.7227	0.589	rs76743249	0.507816	0.165045	rs60402033	-0.193598	0.360235	rs2608528	0.130853	0.140755
ZNF611	ENSG00000213020	ENSG00000213020.10	protein_coding	-	19	53206067	53238326	52735073	52702813	4304	rs56369375	52770105	435962	0.0646024	-0.31198	0.00272556	0.878824	0.999982	-7.81737e-06	G	0.836957	0.163043	0.1286	0.1657	0.1121	0.2316	0.1002	rs10420547	0.81326	0.0629433	rs79557402	0.29888	0.446054	rs4802990	0.249021	7.60035e-09
ZNF613	ENSG00000176024	ENSG00000176024.18	protein_coding	+	19	52430401	52452012	51927147	51948759	3435	rs3745098	52855303	403291	0.0615536	-0.184777	0.00346481	0.860119	0.999982	-7.81737e-06	G	0.514493	0.485507	0.5756	0.4107	0.5119	0.4791	0.5204	rs12461478	0.198336	0.000425345	rs79235983	-0.495824	0.0290093	rs10423027	0.237337	1.88939e-07
ZNF614	ENSG00000142556	ENSG00000142556.19	protein_coding	-	19	52516019	52533493	52030240	52012765	3524	rs12461017	52095223	420796	0.0579957	0.124018	0.00458574	0.915256	0.999982	-7.81737e-06	G	0.557971	0.442029	0.2042	0.5202	0.1657	0.5388	0.498	rs73571273	0.522179	0.187131	rs4802768	-0.19106	0.377572	rs2053925	-0.146061	0.138156
ZNF615	ENSG00000197619	ENSG00000197619.14	protein_coding	-	19	52494586	52511483	52008230	51991332	3575	rs2867962	52493660	926	0.0890283	0.467159	0.000397972	0.262013	0.902247	-0.0446743	T	0.673913	0.326087	0.6074	0.3069	0.2927	0.3121	0.4294	rs7259649	-0.133799	0.21834	rs62110361	-0.294719	0.311882	rs2043295	-0.117491	0.00457445
ZNF616	ENSG00000204611	ENSG00000204611.7	protein_coding	-	19	52616345	52643191	52139938	52113091	3676	rs12974142	52895166	-251975	0.0732546	-0.268567	0.00137981	0.59525	0.999982	-7.81737e-06	A	0.887681	0.112319	0.0166	0.1124	0.0704	0.1083	0.3272	rs1710384	0.168622	0.213126	rs11453459	-0.299413	0.399178	rs4802894	0.143013	0.00131539
ZNF618	ENSG00000157657	ENSG00000157657.14	protein_coding	+	9	116638563	116818871	113876282	114056591	2731	rs187264760	116282831	-355732	0.111418	0.520499	6.71678e-05	0.101308	0.672741	-0.172152	T	0.931159	0.06884	0.003	0.0519	0.0615	0.0875	0.0736	rs78178629	0.238583	5.86418e-06	rs117311531	0.593274	0.172728	rs814680	0.0957512	0.0658789
ZNF619	ENSG00000177873	ENSG00000177873.14	protein_coding	+	3	40518605	40532544	40477113	40491053	1400	rs9871485	40905753	373209	0.0478868	-0.145436	0.0101965	0.744227	0.999982	-7.81737e-06	A	0.938406	0.061594	0.3759	0.0692	0.0615	0.0447	0.0307	rs2276870	-0.188894	0.00235729	rs77382236	0.939547	0.0709232	rs7633809	-0.151736	0.0101507
ZNF620	ENSG00000177842	ENSG00000177842.12	protein_coding	+	3	40518623	40560227	40477131	40518736	1463	rs9849674	40297717	-220906	0.0460744	-0.148212	0.0117749	0.807021	0.999982	-7.81737e-06	T	0.902174	0.097826	0.3729	0.072	0.125	0.0547	0.1452	rs58767595	0.454	0.213156	rs7622932	0.537623	0.0445008	rs11716926	0.133682	0.00713757
ZNF621	ENSG00000172888	ENSG00000172888.12	protein_coding	+	3	40566370	40616176	40524878	40574685	1493	rs17051778	40940525	324349	0.0578371	-0.394525	0.00464345	0.559874	0.999982	-7.81737e-06	A	0.938406	0.061594	0.1407	0.0259	0.2093	0.0159	0.1166	rs6800650	0.331237	0.0929148	rs72872032	0.305108	0.273877	rs6807519	0.114139	0.0237343
ZNF622	ENSG00000173545	ENSG00000173545.5	protein_coding	-	5	16451629	16465909	16465800	16451519	2162	rs2241593	16668108	-202199	0.0871067	1.36593	0.000463203	0.397747	0.990231	-0.00426327	G	0.949275	0.050724	0.2489	0.072	0.0694	0.0477	0.091	rs2459829	-0.139784	0.0318263	rs77515199	0.581324	0.407075	rs117888864	0.272389	0.230467
ZNF624	ENSG00000197566	ENSG00000197566.10	protein_coding	-	17	16524049	16557170	16653856	16620734	2131	rs8073118	16298158	225891	0.080454	-0.25931	0.000782794	0.264124	0.903718	-0.0439672	A	0.82971	0.17029	0.2557	0.1427	0.1528	0.2097	0.229	rs9911851	0.404764	1.03426e-07	rs72637358	0.336016	0.0365176	rs28875211	0.263034	2.18717e-05
ZNF625	ENSG00000257591	ENSG00000257591.6	protein_coding	-	19	12252906	12267549	12156734	12142090	1998	rs10854119	12206019	46887	0.038292	-0.206672	0.021927	0.960406	0.999982	-7.81737e-06	C	0.855072	0.144928	0.1044	0.1196	0.2837	0.1342	0.1656	rs3106732	0.299877	0.0836567	rs8106546	0.358399	0.397313	rs66756984	0.364086	3.98416e-05
ZNF625-ZNF20	ENSG00000213297	ENSG00000213297.8	protein_coding	-	19	12242933	12267546	12156731	12132117	2020	rs113208534	12544255	-276709	0.0450378	0.208307	0.0127869	0.872917	0.999982	-7.81737e-06	G	0.942029	0.057971	0.0023	0.0202	0.1032	0.0417	0.0644	NA	NA	NA	NA	NA	NA	NA	NA	NA
ZNF626	ENSG00000188171	ENSG00000188171.16	protein_coding	-	19	20802746	20844402	20661596	20619939	4035	rs4644960	20831268	0	0.158723	-0.571261	1.4243e-06	0.00145866	0.0416439	-1.38045	T	0.73913	0.26087	0.5726	0.3876	0.4722	0.2266	0.2699	rs12779218	0.402456	2.31325e-10	rs2288536	0.542041	1.78416e-05	rs2288536	0.363859	1.76509e-16
ZNF627	ENSG00000198551	ENSG00000198551.10	protein_coding	+	19	11670190	11729976	11559374	11619161	2145	rs189829909	12152288	422312	0.0613034	0.466665	0.00353377	0.685526	0.999982	-7.81737e-06	A	0.884058	0.115942	0.0106	0.1398	0.006	0.168	0.0849	rs137940104	-0.19215	0.000351809	rs1865065	0.249661	0.229594	rs12462302	-0.276568	2.98045e-13
ZNF628	ENSG00000197483	ENSG00000197483.10	protein_coding	+	19	55987985	55995854	55476617	55484487	3221	rs7249599	56330637	334783	0.0713117	0.0750811	0.00160772	0.810784	0.999982	-7.81737e-06	C	0.923913	0.076087	0.2405	0.049	0	0.0567	0.0562	rs8103017	0.2508	6.96855e-06	rs8113269	0.958419	0.226619	rs55799523	0.150802	0.00109395
ZNF629	ENSG00000102870	ENSG00000102870.6	protein_coding	-	16	30789778	30798526	30787205	30778456	822	rs80029668	31258598	-460072	0.044062	0.240349	0.01382	0.748608	0.999982	-7.81737e-06	A	0.949275	0.050724	0.0008	0.0029	0.2004	0.001	0.0061	rs637460	0.188498	0.149876	rs11639790	-0.381838	0.316195	rs143771583	0.248288	0.202485
ZNF638	ENSG00000075292	ENSG00000075292.19	protein_coding	+	2	71503692	71662199	71276561	71435069	3064	rs12992283	71528646	0	0.0620061	-2.64365	0.00334356	0.805938	0.999982	-7.81737e-06	C	0.449275	0.550725	0.1952	0.6398	0.5218	0.5298	0.5429	rs4852777	-0.216628	2.95377e-09	rs4852777	-0.32396	0.00022058	rs72839781	-0.20682	1.51313e-16
ZNF639	ENSG00000121864	ENSG00000121864.10	protein_coding	+	3	179040820	179056371	179323031	179338583	2030	rs13099856	178925016	-115804	0.0693581	0.759619	0.0018748	0.481331	0.999982	-7.81737e-06	T	0.797101	0.202899	0.0703	0.1499	0.0556	0.2276	0.1575	rs16848314	-0.194695	8.34906e-06	rs59971274	-0.909586	0.110135	rs62410444	-0.211631	3.01786e-12
ZNF641	ENSG00000167528	ENSG00000167528.12	protein_coding	-	12	48730964	48745197	48351414	48337180	2668	rs3185921	48734731	0	0.102077	0.693256	0.000141486	0.0555377	0.518388	-0.285345	C	0.789855	0.210145	0.0416	0.2075	0.2192	0.2127	0.1012	rs3185921	0.523965	1.86227e-23	rs1471997	0.334691	0.00489593	rs10875799	0.532755	4.33934e-33
ZNF644	ENSG00000122482	ENSG00000122482.21	protein_coding	-	1	91380856	91487829	91022272	90915298	2471	rs1307735	91561217	-73388	0.0614927	1.0901	0.00348148	0.670355	0.999982	-7.81737e-06	A	0.25	0.75	0.8064	0.6657	0.8641	0.7147	0.7178	rs571558	-0.127071	0.0730071	rs11164947	-0.166481	0.443007	rs2765883	-0.0608761	0.182247
ZNF646	ENSG00000167395	ENSG00000167395.10	protein_coding	+	16	31085744	31095517	31074422	31084196	1140	rs148702283	30652427	-433317	0.0491259	0.193363	0.00924228	0.616372	0.999982	-7.81737e-06	C	0.927536	0.072463	0.0068	0.0432	0	0.0924	0.002	rs189638209	0.190348	0.284067	rs138055593	0.602913	0.134428	rs55766044	0.10287	0.0100137
ZNF649	ENSG00000198093	ENSG00000198093.11	protein_coding	-	19	52392489	52408293	51905040	51889235	3364	rs34798200	51904716	487773	0.058426	0.425763	0.00443282	0.912793	0.999982	-7.81737e-06	C	0.905797	0.094202	0.2564	0.0965	0.0863	0.0586	0.0675	rs1549931	-0.293191	5.27627e-09	rs1549931	-0.243008	0.0924275	rs17778661	-0.467066	4.83434e-13
ZNF649-AS1	ENSG00000268095	ENSG00000268095.1	lncRNA	+	19	52391279	52403716	51888025	51900463	3372	rs8102485	52637874	234158	0.0653759	-0.0448179	0.00256461	0.830817	0.999982	-7.81737e-06	C	0.572464	0.427536	0.5825	0.4337	0.5804	0.3757	0.6022	NA	NA	NA	NA	NA	NA	NA	NA	NA
ZNF652	ENSG00000198740	ENSG00000198740.8	protein_coding	-	17	47366569	47439835	49362473	49289206	1851	rs9893373	47451749	-11914	0.0518362	0.214128	0.0074575	0.882887	0.999982	-7.81737e-06	A	0.23913	0.76087	0.7345	0.7046	0.6706	0.7356	0.5368	rs1317701	0.247245	9.42607e-06	rs12185242	-0.297571	0.0705818	rs12185242	-0.189878	1.91987e-07
ZNF653	ENSG00000161914	ENSG00000161914.10	protein_coding	-	19	11594243	11616654	11505839	11483427	2128	rs148029925	11733355	-116701	0.0521397	0.191576	0.00728066	0.872002	0.999982	-7.81737e-06	T	0.916667	0.083333	0.0477	0.0706	0.1042	0.1183	0.0849	rs56034303	0.13186	0.193318	rs183263352	0.468009	0.41602	rs2459001	-0.271407	0.189075
ZNF654	ENSG00000175105	ENSG00000175105.7	protein_coding	+	3	88108406	88193810	88059255	88144664	2701	rs62267012	87609705	-498701	0.0333302	0.315606	0.0327385	0.984359	0.999982	-7.81737e-06	C	0.931159	0.06884	0.0053	0.0764	0	0.1262	0.0378	rs2919270	-0.092744	0.321568	rs114734107	-1.11504	0.0550954	rs115986527	0.495882	0.0326541
ZNF655	ENSG00000197343	ENSG00000197343.11	protein_coding	+	7	99156030	99174076	99558406	99576453	1476	rs2404978	99562328	388252	0.0671426	-0.66235	0.00223178	0.316681	0.944556	-0.0247722	T	0.57971	0.42029	0.115	0.5086	0.629	0.4245	0.4059	rs10215765	0.164491	0.184439	rs75009250	0.583687	0.346385	rs13438315	0.154468	0.0297641
ZNF658	ENSG00000274349	ENSG00000274349.4	protein_coding	-	9	40760701	40836415	66856426	66932141	544	rs375996197	40816230	0	0.0491176	-0.255368	0.00924832	0.711755	0.999982	-7.81737e-06	T	0.771739	0.228261	0.2466	0.2334	0.0625	0.3201	0.1912	rs12378135	0.26789	0.00243416	rs879901427	0.907146	0.0012068	rs62562387	-0.264315	3.49719e-07
ZNF66	ENSG00000160229	ENSG00000160229.13	protein_coding	+	19	20959111	20992801	20776304	20809995	4115	rs9653152	20481383	-477728	0.110739	-0.150441	7.09163e-05	0.0439916	0.457416	-0.339689	C	0.586957	0.413043	0.2753	0.4669	0.4871	0.3588	0.4315	rs11085393	0.383386	1.19742e-06	rs9304979	0.413899	0.0024256	rs7247446	0.312771	2.49315e-07
ZNF660	ENSG00000144792	ENSG00000144792.9	protein_coding	+	3	44619716	44641186	44578223	44599694	1445	rs939649	44632212	0	0.215488	-0.535481	1.10625e-08	1.57298e-05	0.000916261	-3.03798	G	0.152174	0.847826	0.8707	0.8343	0.878	0.8996	0.8333	rs939649	-1.20704	4.04511e-62	rs939649	-1.33841	6.80257e-31	rs939649	-1.07967	2.68741e-89
ZNF662	ENSG00000182983	ENSG00000182983.15	protein_coding	+	3	42947635	42960826	42906142	42919334	1641	rs551658	43024445	63619	0.071512	0.2444	0.00158258	0.352161	0.965815	-0.015106	T	0.195652	0.804348	0.5832	0.83	0.998	0.7942	0.8814	rs2372548	0.136707	0.0239811	rs372864	0.141038	0.273062	rs12186099	-0.153256	0.198905
ZNF664	ENSG00000179195	ENSG00000179195.16	protein_coding	+	12	124456393	124499986	123971845	124015439	2258	rs4765495	124739888	239902	0.055191	-0.556534	0.00572119	0.852703	0.999982	-7.81737e-06	C	0.753623	0.246377	0.4955	0.1988	0.3601	0.0934	0.3057	rs58157153	-0.491077	0.0112841	rs73421941	0.967528	0.332593	rs10846644	0.141333	0.079354
ZNF665	ENSG00000197497	ENSG00000197497.11	protein_coding	-	19	53662467	53696639	53193386	53159213	4664	rs62115534	53670924	0	0.0712186	0.487823	0.00161954	0.840137	0.999982	-7.81737e-06	T	0.054347	0.945652	0.9342	0.9597	0.9038	0.9622	0.9724	rs35883670	0.31978	6.86655e-08	rs11668043	0.289767	0.0161215	rs11666426	0.347839	4.47813e-18
ZNF667	ENSG00000198046	ENSG00000198046.12	protein_coding	-	19	56950695	56989434	56478065	56439325	3173	rs73070034	57039357	-49923	0.0974629	0.27779	0.000204106	0.172948	0.804007	-0.09474	T	0.847826	0.152174	0.0401	0.1513	0.0645	0.1829	0.1697	rs3760848	0.341614	6.57323e-10	rs10410530	0.399207	0.000582632	rs3760848	0.281898	1.06564e-12
ZNF667-AS1	ENSG00000166770	ENSG00000166770.11	lncRNA	+	19	56988620	57015731	56477250	56504362	3104	rs12974416	57111464	95733	0.0854532	-0.481511	0.000527786	0.360246	0.96998	-0.0132372	G	0.242754	0.757246	0.5446	0.7046	0.9851	0.5994	0.7495	rs10409168	-0.333618	1.13036e-07	rs35698251	-0.207019	0.0419955	rs6509999	-0.427313	3.71224e-29
ZNF668	ENSG00000167394	ENSG00000167394.13	protein_coding	-	16	31072165	31085561	31074240	31060843	1124	rs59559257	31170067	-84506	0.0551025	0.157934	0.0057613	0.495335	0.999982	-7.81737e-06	G	0.836957	0.163043	0.5408	0.1628	0.0139	0.1909	0.1033	rs73524556	-0.170381	0.0380802	rs60299014	1.34932	0.282167	rs2288004	0.219663	1.32579e-06
ZNF669	ENSG00000188295	ENSG00000188295.14	protein_coding	-	1	247263265	247267674	247104372	247099962	3035	rs2270616	247267668	0	0.157208	0.199062	1.61531e-06	0.00259646	0.0654217	-1.18428	G	0.626812	0.373188	0.3941	0.3415	0.1339	0.3887	0.5204	rs2270616	0.319754	4.87546e-13	rs2270616	0.312154	0.00395106	rs2270616	0.397043	4.00594e-19
ZNF670	ENSG00000277462	ENSG00000277462.2	protein_coding	-	1	247197940	247242113	247078811	247034637	3156	rs6671321	247527168	-285055	0.0947551	-0.11175	0.000252977	0.191956	0.834367	-0.0786428	C	0.076087	0.923913	0.6256	0.8343	0.9772	0.9602	0.9673	rs3806269	0.331702	2.57808e-06	rs3806269	0.419943	0.0292602	rs3806269	0.421799	1.83303e-13
ZNF671	ENSG00000083814	ENSG00000083814.13	protein_coding	-	19	58231120	58238992	57727624	57719751	2520	rs117765912	58690465	-451473	0.109545	0.535746	7.80206e-05	0.0504913	0.496905	-0.303726	A	0.931159	0.06884	0.0098	0.0576	0	0.0934	0.0143	rs114163450	0.565103	0.305227	rs77930575	1.38091	0.410697	rs8111574	-0.163866	0.0742929
ZNF672	ENSG00000171161	ENSG00000171161.13	protein_coding	+	1	249132410	249143716	248838210	248849517	1090	rs72770906	248896590	-235820	0.0627085	-0.389398	0.00316367	0.406983	0.994487	-0.002401	G	0.923913	0.076087	0.0325	0.1455	0.1657	0.0795	0.2147	rs145238072	0.791092	0.0844553	rs139985617	0.590498	0.15826	rs182792056	-0.221639	0.0859586
ZNF675	ENSG00000197372	ENSG00000197372.10	protein_coding	-	19	23708434	23870022	23687220	23525631	2910	rs62117633	24219474	-349452	0.0650437	0.227387	0.00263254	0.419787	0.995592	-0.00191849	T	0.887681	0.112319	0.0915	0.0951	0.1746	0.1531	0.1513	rs370934686	-0.366319	0.265013	rs8106983	0.322829	0.0247929	rs35345186	0.268376	2.89182e-06
ZNF676	ENSG00000196109	ENSG00000196109.9	protein_coding	-	19	22361892	22398603	22215801	22179089	3124	rs387604	22332265	29627	0.0980737	0.471975	0.000194451	0.0730776	0.581748	-0.235265	G	0.65942	0.34058	0.2602	0.3458	0.3383	0.3439	0.4356	rs8109757	-0.173692	0.127494	rs7259051	-0.231164	0.279331	rs7258901	0.234455	0.0242902
ZNF677	ENSG00000197928	ENSG00000197928.10	protein_coding	-	19	53738635	53758151	53254898	53235381	4627	rs61576844	53761591	-3440	0.131307	-0.580032	1.3533e-05	0.0250707	0.326673	-0.485887	T	0.800725	0.199275	0.3525	0.2305	0.0933	0.2326	0.2761	rs61576844	-0.448036	7.61454e-13	rs61576844	-0.462872	0.000173163	rs61576844	-0.251593	3.45204e-07
ZNF678	ENSG00000181450	ENSG00000181450.18	protein_coding	+	1	227751245	227865144	227563543	227677443	2946	rs4341357	227995023	129879	0.077947	-0.254096	0.000953696	0.24338	0.891113	-0.050067	T	0.681159	0.318841	0.4062	0.4395	0.3175	0.3827	0.3088	rs74140812	-0.1724	0.186518	rs3119592	-0.161872	0.193568	rs3795782	-0.0866659	0.233028
ZNF680	ENSG00000173041	ENSG00000173041.12	protein_coding	-	7	63980257	64023453	64563075	64519878	3570	rs28605249	63695090	285167	0.105605	1.38506	0.00010684	0.0456467	0.466785	-0.330883	C	0.721014	0.278986	0.2027	0.268	0.2619	0.327	0.2434	rs59954648	0.20762	0.0998303	rs62461228	0.206994	0.235004	rs10266644	-0.330302	0.00095599
ZNF681	ENSG00000196172	ENSG00000196172.9	protein_coding	-	19	23921998	23941693	23758891	23739195	2734	rs10416981	24181202	-239509	0.0907078	0.101754	0.000348493	0.127185	0.730252	-0.136527	T	0.82971	0.17029	0.2549	0.1816	0.2331	0.2306	0.2434	rs73021725	-0.587095	0.000229442	rs139868437	-0.333325	0.125005	rs62118353	-0.243707	0.0236537
ZNF682	ENSG00000197124	ENSG00000197124.12	protein_coding	-	19	20107868	20150314	20039505	19997058	2296	rs60745231	19976988	130880	0.0809599	0.220139	0.000752207	0.234458	0.881873	-0.0545939	G	0.746377	0.253623	0.0862	0.304	0.495	0.2376	0.2536	rs963380	-0.293845	1.64993e-06	rs117239020	-0.654884	0.0574093	rs10422561	-0.155403	0.00051934
ZNF684	ENSG00000117010	ENSG00000117010.17	protein_coding	+	1	40997246	41013839	40531573	40548167	2115	rs57904250	41364721	350882	0.0771903	0.201564	0.00101224	0.372897	0.977069	-0.0100746	G	0.782609	0.217391	0.084	0.2205	0.501	0.0785	0.1605	rs72665683	-0.380408	0.0746638	rs28576163	-0.509022	0.0778667	rs147452097	0.454315	0.000194077
ZNF687	ENSG00000143373	ENSG00000143373.18	protein_coding	+	1	151254095	151264652	151281618	151292176	1314	rs10305663	150839698	-414397	0.0379257	-0.286845	0.0225823	0.954959	0.999982	-7.81737e-06	C	0.934783	0.065217	0.0061	0.0476	0.0149	0.0905	0.0082	rs56365520	0.398126	0.201072	rs1196469	0.654116	0.0054713	rs16865250	0.115539	0.0119608
ZNF687-AS1	ENSG00000232671	ENSG00000232671.6	lncRNA	-	1	151252155	151254426	151281950	151279678	1287	rs11587006	151689611	-435185	0.0776254	0.0848141	0.000978156	0.215006	0.859696	-0.0656553	G	0.884058	0.115942	0.0545	0.111	0.1389	0.1362	0.1319	NA	NA	NA	NA	NA	NA	NA	NA	NA
ZNF688	ENSG00000229809	ENSG00000229809.8	protein_coding	-	16	30580994	30584055	30572734	30569346	749	rs2289292	30097630	483364	0.0547846	-0.265181	0.0059077	0.481761	0.999982	-7.81737e-06	C	0.699275	0.300725	0.0219	0.3112	0.4633	0.339	0.2076	rs147652139	0.573578	0.261447	rs143004560	0.685029	0.403996	rs7499339	-0.0859861	0.0490599
ZNF689	ENSG00000156853	ENSG00000156853.13	protein_coding	-	16	30613880	30635333	30624012	30602558	787	rs12102367	30866781	-231448	0.0496561	0.139151	0.00886205	0.577906	0.999982	-7.81737e-06	C	0.891304	0.108696	0.6082	0.121	0.003	0.1034	0.0276	rs140852728	0.433263	0.132892	rs11639622	0.409155	0.124016	rs72791208	-0.301101	0.226604
ZNF69	ENSG00000198429	ENSG00000198429.10	protein_coding	+	19	11998598	12025144	11887782	11914329	1765	rs112046498	11571940	-426658	0.0529798	0.662496	0.00681286	0.755418	0.999982	-7.81737e-06	G	0.942029	0.057971	0.2163	0.1599	0.0427	0.0944	0.1084	rs111358255	0.258019	0.162734	rs7248873	-0.757987	0.157673	rs1433099	-0.172069	0.0107187
ZNF691	ENSG00000164011	ENSG00000164011.18	protein_coding	+	1	43312245	43318148	42846573	42852477	2077	rs1999595	43777852	459704	0.0658274	-0.223473	0.0024751	0.463637	0.999982	-7.81737e-06	C	0.141304	0.858696	0.6936	0.8487	0.8373	0.8628	0.8599	rs11210727	-0.1739	0.0121552	rs4660600	-0.182356	0.177958	rs5773792	-0.161515	0.00186342
ZNF692	ENSG00000171163	ENSG00000171163.15	protein_coding	-	1	249144206	249153343	248859144	248850006	1029	rs11488724	248771702	372504	0.0510094	0.595631	0.00796157	0.657163	0.999982	-7.81737e-06	C	0.90942	0.090579	0.2632	0.0634	0.2073	0.0209	0.0194	rs1374487333	-0.373331	0.208364	rs180906399	-0.523475	0.0461079	rs11205405	-0.0612672	0.105912
ZNF697	ENSG00000143067	ENSG00000143067.5	protein_coding	-	1	120162001	120190889	119648266	119619377	1993	rs2843021	120432181	-241292	0.0809285	-0.134972	0.000754068	0.267642	0.905894	-0.0429225	G	0.184783	0.815217	0.9365	0.7637	0.8621	0.825	0.8436	rs12129705	-0.448124	1.25135e-08	rs28736838	-0.312839	0.00762267	rs12129705	-0.375124	5.50505e-08
ZNF699	ENSG00000196110	ENSG00000196110.8	protein_coding	-	19	9401817	9420514	9309838	9291140	2931	rs11672491	8985343	416474	0.0939976	-0.165303	0.000268618	0.117247	0.713258	-0.146753	C	0.644928	0.355072	0.1505	0.3588	0.2639	0.3956	0.2577	rs1433060	0.218985	0.15424	rs146635065	0.983283	0.0860813	rs16995366	0.228892	0.00286249
ZNF70	ENSG00000187792	ENSG00000187792.5	protein_coding	-	22	24080870	24093299	23751112	23738682	3130	rs144248470	24336504	-243205	0.0689189	0.238087	0.00194072	0.654098	0.999982	-7.81737e-06	T	0.927536	0.072463	0.1505	0.0461	0.1885	0.0169	0.0654	rs56140603	0.142107	0.246617	rs983548830	0.906928	0.386687	rs142971678	-0.455256	0.0408911
ZNF700	ENSG00000196757	ENSG00000196757.8	protein_coding	+	19	12035884	12061588	11925068	11950773	2020	rs56015835	11547506	-488378	0.0582119	-0.289188	0.00450828	0.637906	0.999982	-7.81737e-06	C	0.862319	0.137681	0.0091	0.0908	0.2312	0.1302	0.3027	rs8107196	-0.11896	0.0917428	rs11668554	0.146547	0.396307	rs73514620	0.25916	0.00303929
ZNF701	ENSG00000167562	ENSG00000167562.12	protein_coding	+	19	53058711	53090427	52555457	52587174	4053	rs62108407	52986440	-72271	0.095991	-0.249817	0.000229375	0.21267	0.858322	-0.0663496	A	0.467391	0.532609	0.6437	0.6571	0.5675	0.5974	0.59	rs6509653	-0.250969	0.000142143	rs11084111	-0.41722	0.379749	rs2279151	-0.234853	1.60073e-08
ZNF704	ENSG00000164684	ENSG00000164684.13	protein_coding	-	8	81540687	81787016	80874781	80628451	2050	rs72674038	81944220	-157204	0.0654086	2.52656	0.00255802	0.565929	0.999982	-7.81737e-06	C	0.938406	0.061594	0.0386	0.0447	0.0893	0.0497	0.0215	rs112595185	0.371944	0.140702	rs2705496	0.17267	0.14416	rs1445561	-0.10402	0.000351616
ZNF705E	ENSG00000214534	ENSG00000214534.5	protein_coding	-	11	71525092	71532594	71821548	71814045	2559	rs373462354	71384861	140231	0.0705021	0.0303636	0.00171345	0.361839	0.970488	-0.01301	A	0.891304	0.108696	0.0295	0.0807	0.1815	0.0686	0.1012	rs1792230	-0.226908	0.246907	rs12800107	-0.312135	0.137191	rs111527020	0.423821	0.0828376
ZNF706	ENSG00000120963	ENSG00000120963.12	protein_coding	-	8	102190107	102218421	101206193	101177878	2050	rs58492189	101816025	374082	0.0624856	0.72252	0.00321968	0.694166	0.999982	-7.81737e-06	T	0.452899	0.547101	0.9644	0.5562	0.4792	0.4871	0.5337	rs11990866	0.20914	0.0235809	rs6468706	-1.89213	0.132231	rs7843963	0.280351	5.15603e-05
ZNF708	ENSG00000182141	ENSG00000182141.10	protein_coding	-	19	21473963	21512227	21329425	21291160	3763	rs4809153	21782050	-269823	0.0666933	0.39291	0.0023121	0.433424	0.997282	-0.001182	G	0.358696	0.641304	0.4637	0.5807	0.5665	0.672	0.7086	rs11667392	0.36156	2.24053e-11	rs8103668	-0.337279	0.0849597	rs140766970	0.400668	1.74845e-18
ZNF709	ENSG00000242852	ENSG00000242852.7	protein_coding	-	19	12571999	12624668	12513854	12461184	1711	rs111587411	12369601	202398	0.055501	-0.151344	0.00558294	0.604925	0.999982	-7.81737e-06	C	0.815217	0.184783	0.1997	0.1556	0.2589	0.1769	0.1994	rs2862169	0.218821	0.000638872	rs10402682	-0.811528	0.377737	rs13382106	0.227054	8.08135e-06
ZNF71	ENSG00000197951	ENSG00000197951.9	protein_coding	+	19	57106669	57137849	56595264	56626481	2886	rs6509985	56753351	-353318	0.0727213	0.152608	0.00143894	0.601636	0.999982	-7.81737e-06	C	0.858696	0.141304	0.2814	0.268	0.2817	0.1173	0.0266	rs7247374	-1.11955	0.0762723	rs1005254	0.229116	0.172026	rs78662057	-0.137233	0.0916221
ZNF710	ENSG00000140548	ENSG00000140548.10	protein_coding	+	15	90544557	90625438	90001324	90082206	2729	rs58218975	91056798	431360	0.0603402	0.304654	0.00381226	0.710481	0.999982	-7.81737e-06	C	0.786232	0.213768	0.0696	0.1167	0.2351	0.1899	0.2536	rs11856037	-0.159948	0.066975	rs117727144	0.554912	0.233199	rs4405528	0.142679	0.00346511
ZNF710-AS1	ENSG00000259291	ENSG00000259291.2	lncRNA	-	15	90617745	90625439	90082207	90074512	2510	rs58218975	91056798	-431359	0.0659684	0.497996	0.0024478	0.750434	0.999982	-7.81737e-06	C	0.786232	0.213768	0.0696	0.1167	0.2351	0.1899	0.2536	NA	NA	NA	NA	NA	NA	NA	NA	NA
ZNF713	ENSG00000178665	ENSG00000178665.16	protein_coding	+	7	55955150	56010223	55887456	55942530	2533	rs56128104	56071984	61761	0.152159	0.23726	2.454e-06	0.00204984	0.054417	-1.26427	G	0.771739	0.228261	0.1036	0.2017	0.0675	0.2435	0.2311	rs6958601	-0.569142	2.43392e-18	rs60160896	-0.559376	1.31186e-08	rs7790255	-0.64011	1.36472e-26
ZNF714	ENSG00000160352	ENSG00000160352.16	protein_coding	+	19	21264966	21308073	21082159	21125270	3950	rs10405537	21274466	0	0.166514	-0.336009	7.43404e-07	0.000690178	0.0227287	-1.64343	T	0.15942	0.84058	0.4039	0.817	0.8562	0.8062	0.8425	rs10403266	-0.413066	2.37746e-06	rs7258195	-0.459568	0.00132933	rs2081057	-0.317362	0.000152093
ZNF717	ENSG00000227124	ENSG00000227124.11	protein_coding	-	3	75727812	75834734	75785583	75678660	3427	rs12636037	75853846	-19112	0.396622	0.826671	1.66677e-16	1.39164e-11	3.96782e-09	-8.40145	G	0.398551	0.601449	0.8593	0.647	0.4038	0.6421	0.4519	rs67210240	0.626103	2.86501e-27	rs13093220	-0.533808	3.30412e-10	rs11720990	-0.665552	2.84508e-65
ZNF718	ENSG00000250312	ENSG00000250312.8	protein_coding	+	4	124384	196092	124501	202303	1320	rs6826124	200631	4539	0.220214	0.479447	7.28259e-09	6.40497e-06	0.000414296	-3.38269	A	0.612319	0.387681	0.472	0.4092	0.1974	0.4374	0.502	rs6815089	0.822243	3.43036e-25	rs6841571	-0.959211	1.2366e-26	rs10006358	-0.795262	3.34717e-70
ZNF720	ENSG00000197302	ENSG00000197302.10	protein_coding	+	16	31724551	31806190	31713229	31794869	1406	rs80049776	31780188	0	0.148334	-0.774248	3.36435e-06	0.00174804	0.0483141	-1.31593	T	0.855072	0.144928	0.2292	0.0893	0.2669	0.0885	0.3436	rs7198135	-0.281649	3.81452e-07	rs4488457	0.276459	0.0157621	rs2239969	-0.435398	1.34343e-17
ZNF724	ENSG00000196081	ENSG00000196081.9	protein_coding	-	19	23404402	23433196	23250390	23221599	2748	rs2362133	23434206	-1010	0.0788949	0.0660163	0.000885094	0.191934	0.834367	-0.0786428	C	0.199275	0.800725	0.8207	0.8646	0.876	0.8658	0.9499	rs142098308	-1.19375	0.0382803	rs113125792	-0.825259	0.253892	rs138761517	-0.376527	0.0668728
ZNF727	ENSG00000214652	ENSG00000214652.6	protein_coding	+	7	63505813	63545717	64045434	64085339	3369	rs28703282	63565499	19782	0.0909603	-0.501871	0.000341606	0.126534	0.728813	-0.137384	G	0.949275	0.050724	0.1831	0.0447	0	0.0616	0.0061	rs140671711	0.546673	0.169207	rs559733468	-0.366874	0.323477	rs4144050	0.217073	0.00144498
ZNF728	ENSG00000269067	ENSG00000269067.2	protein_coding	-	19	23157686	23185978	23003176	22974883	3292	rs4932812	23078084	79602	0.0603932	-0.226754	0.00379638	0.638383	0.999982	-7.81737e-06	G	0.221014	0.778986	0.5998	0.732	0.7044	0.7952	0.7945	rs289338	0.279383	0.0337195	rs10421115	0.870258	0.272289	rs771362	-0.30601	6.99308e-06
ZNF730	ENSG00000183850	ENSG00000183850.14	protein_coding	+	19	23258013	23330023	23075210	23147221	3342	rs797879	23716244	386221	0.0459581	-0.0499518	0.0118843	0.864304	0.999982	-7.81737e-06	G	0.471014	0.528986	0.3139	0.5173	0.6429	0.4612	0.545	rs11881824	0.33318	0.0250412	rs16999493	-0.48134	0.064198	rs112142920	0.234418	0.00777402
ZNF732	ENSG00000186777	ENSG00000186777.12	protein_coding	-	4	264465	299263	305474	270675	1726	rs61587838	309800	-10537	0.562622	0.262993	5.20319e-26	1.36278e-18	1.13577e-15	-14.9447	A	0.880435	0.119565	0.093	0.0634	0.1042	0.1193	0.0982	rs6852858	0.561819	2.62506e-07	rs4373108	0.378475	0.158082	rs6852858	0.53318	1.03211e-09
ZNF736	ENSG00000234444	ENSG00000234444.10	protein_coding	+	7	63767838	63817012	64307459	64356634	3509	rs638873	63771235	0	0.121863	-0.429579	2.90423e-05	0.0240878	0.318588	-0.49677	C	0.460145	0.539855	0.1634	0.585	0.3591	0.6372	0.6442	rs652918	-0.274894	2.13584e-08	rs150281903	1.30326	0.000112801	rs614277	-0.28204	2.13918e-21
ZNF737	ENSG00000237440	ENSG00000237440.9	protein_coding	-	19	20718632	20748615	20565809	20535825	3987	rs33926	20727932	0	0.132884	0.566894	1.19055e-05	0.00953319	0.170475	-0.768339	G	0.496377	0.503623	0.5893	0.5893	0.6171	0.495	0.4959	rs7250879	-0.686531	4.57091e-14	rs7250879	-0.71155	0.000529291	rs115206239	-0.527855	2.1396e-12
ZNF738	ENSG00000172687	ENSG00000172687.13	protein_coding	+	19	21541733	21562104	21358930	21379302	3287	rs2090707	21699940	137836	0.0522112	-0.131767	0.00723956	0.765819	0.999982	-7.81737e-06	C	0.847826	0.152174	0.177	0.1787	0.0764	0.2038	0.183	rs504280	-0.597223	2.83329e-18	rs8103417	-0.419742	0.000110736	rs8103417	-0.486369	3.2956e-28
ZNF74	ENSG00000185252	ENSG00000185252.19	protein_coding	+	22	20748406	20762751	20394115	20408461	1765	rs165615	20940208	177457	0.104616	0.0936915	0.000115595	0.0581833	0.528007	-0.277361	T	0.601449	0.398551	0.534	0.2867	0.5198	0.4235	0.4397	rs146291827	-0.116238	0.0511569	rs887022	0.206594	0.0928802	rs887022	0.126496	0.00042401
ZNF740	ENSG00000139651	ENSG00000139651.11	protein_coding	+	12	53574489	53588926	53180704	53195142	2091	rs11170646	54087253	498327	0.0482368	0.376726	0.00991724	0.896674	0.999982	-7.81737e-06	G	0.677536	0.322464	0.4077	0.4135	0.4028	0.326	0.3978	rs55877120	0.27213	8.13846e-10	rs11170787	-0.522145	0.0857645	rs3108403	0.206519	8.86875e-10
ZNF746	ENSG00000181220	ENSG00000181220.17	protein_coding	-	7	149169788	149194908	149497817	149472696	2680	rs202004101	149451750	-256842	0.0744349	0.243004	0.00125742	0.404992	0.994271	-0.00249527	T	0.923913	0.076087	0.0166	0.049	0.0516	0.0487	0.0542	rs1676905	0.21797	0.224075	rs3807447	-0.302707	0.352064	rs354077	0.117125	0.105435
ZNF747	ENSG00000169955	ENSG00000169955.7	protein_coding	-	16	30541689	30546668	30535347	30530367	733	rs112929095	30472693	68996	0.0509343	0.130387	0.00800904	0.54955	0.999982	-7.81737e-06	G	0.807971	0.192029	0.2216	0.1571	0.0258	0.1968	0.1973	rs72793368	0.299183	0.2687	rs62055376	-0.0964398	0.449041	rs143140068	0.28839	0.0878079
ZNF749	ENSG00000186230	ENSG00000186230.7	protein_coding	+	19	57946694	57958469	57435325	57447101	2703	rs7255809	57959135	666	0.0673392	-0.134956	0.00219754	0.611392	0.999982	-7.81737e-06	T	0.471014	0.528986	0.5787	0.5922	0.5407	0.4384	0.6074	rs3746224	0.759592	4.91792e-40	rs3746224	0.743711	7.62801e-20	rs3746224	0.767092	7.27324e-62
ZNF750	ENSG00000141579	ENSG00000141579.7	protein_coding	-	17	80787311	80797898	82840022	82829434	2569	rs9674881	81078568	-280670	0.0885437	0.0346697	0.000413504	0.221414	0.865272	-0.0628471	C	0.48913	0.51087	0.5991	0.5432	0.3899	0.4702	0.5573	rs76141655	0.883844	0.15631	rs147128901	1.02388	0.431817	rs902100	0.268827	0.03749
ZNF75A	ENSG00000162086	ENSG00000162086.15	protein_coding	+	16	3355407	3368852	3305406	3318852	2370	rs250487	3392891	24039	0.069717	-0.856319	0.00182261	0.532702	0.999982	-7.81737e-06	G	0.086956	0.913043	0.8797	0.9135	0.9226	0.8499	0.9305	rs56092173	-0.174941	0.0850443	rs60175299	-0.218086	0.426408	rs140028696	0.200525	0.157144
ZNF76	ENSG00000065029	ENSG00000065029.15	protein_coding	+	6	35226687	35263762	35258909	35295985	1878	rs13193526	34913186	-313501	0.0409236	0.487992	0.0177553	0.923775	0.999982	-7.81737e-06	G	0.913043	0.086956	0.2564	0.0778	0.1329	0.0805	0.0521	rs56080460	0.133334	0.000385539	rs79325755	0.362842	0.0866181	rs6906987	0.154142	1.23073e-05
ZNF761	ENSG00000160336	ENSG00000160336.15	protein_coding	+	19	53935238	53965116	53445001	53458261	4280	rs28452356	53930895	-4343	0.112113	-0.216673	6.35361e-05	0.101815	0.673936	-0.171382	C	0.434783	0.565217	0.8056	0.402	0.7113	0.5159	0.5235	rs75739523	0.404648	2.53117e-13	rs2617763	-0.315213	0.00521823	rs2617762	-0.464692	7.8311e-33
ZNF763	ENSG00000197054	ENSG00000197054.12	protein_coding	+	19	12075853	12091432	11965037	11980617	2010	rs279256	12054516	-21337	0.0793351	-0.206533	0.000854929	0.196786	0.840528	-0.0754476	C	0.42029	0.57971	0.8207	0.5072	0.6696	0.5646	0.6288	rs401398	-0.542747	1.1261e-07	rs7249565	0.19922	0.314284	rs279273	-0.360658	2.746e-11
ZNF764	ENSG00000169951	ENSG00000169951.9	protein_coding	-	16	30565086	30569695	30558498	30553764	740	rs9932466	30141847	423239	0.0516867	-0.0627395	0.00754617	0.539407	0.999982	-7.81737e-06	C	0.648551	0.351449	0.4281	0.3746	0.5804	0.3429	0.2331	rs111379692	1.03583	0.000801265	rs142376949	-0.616986	0.427788	rs35699095	0.6449	0.0159552
ZNF765	ENSG00000196417	ENSG00000196417.13	protein_coding	+	19	53893047	53933666	53389793	53430413	4448	rs10408475	53851680	-41367	0.125909	-0.255134	2.09529e-05	0.0381698	0.421346	-0.375362	T	0.594203	0.405797	0.4062	0.3199	0.4851	0.3976	0.3875	rs4803113	0.506896	7.82254e-15	rs2708791	-0.413528	0.00568868	rs7247814	-0.436847	5.43763e-28
ZNF766	ENSG00000196214	ENSG00000196214.11	protein_coding	+	19	52772841	52799299	52269587	52296046	3714	rs76280041	52282632	-490209	0.0477645	-0.381857	0.0102959	0.989998	0.999982	-7.81737e-06	C	0.797101	0.202899	0.1528	0.147	0.4196	0.1481	0.2904	rs7251605	-0.160129	0.171752	rs79814129	-0.825691	0.382239	rs8107325	0.116321	0.187052
ZNF768	ENSG00000169957	ENSG00000169957.10	protein_coding	-	16	30535326	30538142	30526821	30524004	734	rs4788416	30450383	84943	0.0581644	-0.28335	0.00452518	0.433713	0.997282	-0.001182	T	0.601449	0.398551	0.0166	0.5749	0.8819	0.3837	0.135	rs138035748	-0.329326	0.0708294	rs17850402	0.242296	0.418834	rs149168365	0.387058	0.161095
ZNF77	ENSG00000175691	ENSG00000175691.9	protein_coding	-	19	2933217	2944969	2944971	2933218	3514	rs62123722	2611974	321243	0.0951019	0.221889	0.00024612	0.271234	0.910716	-0.0406171	C	0.949275	0.050724	0.0038	0.0331	0.0407	0.0666	0.0757	rs35699176	1.62427	4.2845e-49	rs35699176	1.74687	2.48141e-21	rs35699176	1.38122	1.68008e-49
ZNF770	ENSG00000198146	ENSG00000198146.4	protein_coding	-	15	35270543	35280488	34988287	34978341	2239	rs2955698	35039247	231296	0.0716234	-0.582935	0.00156877	0.475921	0.999982	-7.81737e-06	T	0.293478	0.706522	0.6838	0.67	0.6696	0.6968	0.6431	rs76299506	0.496672	0.0297144	rs78999831	0.466426	0.30558	rs7164151	0.0877445	0.0607338
ZNF771	ENSG00000179965	ENSG00000179965.12	protein_coding	+	16	30418736	30442429	30407414	30431108	779	rs8061772	30119525	-299211	0.070692	-0.241485	0.00168804	0.199105	0.842493	-0.0744337	C	0.072463	0.927536	0.8109	0.8963	0.9812	0.8579	0.9581	rs12443762	0.158262	0.00926125	rs7203712	-0.288318	0.0804675	rs35084919	0.115891	0.000219212
ZNF772	ENSG00000197128	ENSG00000197128.11	protein_coding	-	19	57978032	57988938	57477570	57466663	2677	rs10409978	57796678	181354	0.0660649	-0.4914	0.00242927	0.69316	0.999982	-7.81737e-06	G	0.862319	0.137681	0.2655	0.1499	0.004	0.2097	0.1912	rs10406857	0.51054	7.51291e-23	rs77870638	0.579171	4.49844e-17	rs10406857	0.56491	1.98054e-39
ZNF773	ENSG00000152439	ENSG00000152439.13	protein_coding	+	19	58011284	58029772	57499915	57518404	2700	rs67307910	57999846	-11438	0.196107	-0.333001	6.00403e-08	0.000122303	0.00527925	-2.27743	A	0.626812	0.373188	0.5333	0.3573	0.3046	0.3549	0.2004	rs1135692	0.388957	7.38149e-11	rs35044633	-0.365757	0.0100544	rs7254867	0.366248	1.07907e-21
ZNF774	ENSG00000196391	ENSG00000196391.11	protein_coding	+	15	90895517	90912378	90352284	90369146	2490	rs16944168	90859095	-36422	0.225155	0.813374	4.69272e-09	0.000122576	0.00528052	-2.27732	A	0.818841	0.181159	0.0938	0.1124	0.2063	0.1948	0.2444	rs2601154	0.730838	1.9824e-38	rs62022292	0.338345	0.00145658	rs11635236	-0.332479	4.3162e-22
ZNF775	ENSG00000196456	ENSG00000196456.13	protein_coding	+	7	150065880	150095718	150368790	150398630	3468	rs76918244	149971828	-94052	0.0798325	0.152051	0.000822082	0.393465	0.98664	-0.00584118	C	0.938406	0.061594	0.1505	0.0418	0.0665	0.0427	0.1636	rs6959285	-0.550761	0.212459	rs28370299	-0.608557	0.0829197	rs7808252	0.125359	0.0889731
ZNF776	ENSG00000152443	ENSG00000152443.13	protein_coding	+	19	58258184	58269516	57746815	57758148	2501	rs4801530	58398196	128680	0.0768102	0.319342	0.00104299	0.358756	0.969719	-0.0133539	T	0.26087	0.73913	0.7405	0.8271	0.7014	0.7873	0.7444	rs142282855	0.53696	0.0102442	rs56227739	0.259209	0.331512	rs57990162	0.255101	9.76312e-05
ZNF777	ENSG00000196453	ENSG00000196453.8	protein_coding	-	7	149128455	149158153	149461062	149431363	2670	rs855679	149478321	-320168	0.0873346	0.104327	0.000454941	0.272994	0.913303	-0.0393853	T	0.818841	0.181159	0.4675	0.0922	0.0952	0.0865	0.1656	rs117660982	-0.334161	0.23303	rs10952807	0.198957	0.296665	rs122571	0.0738424	0.101992
ZNF778	ENSG00000170100	ENSG00000170100.13	protein_coding	+	16	89284112	89303549	89217703	89237071	3121	rs79031198	89267241	-16871	0.0716213	0.310195	0.00156902	0.582458	0.999982	-7.81737e-06	A	0.923913	0.076087	0.0008	0.0677	0.1617	0.007	0.0235	rs116981345	0.661458	6.29257e-05	rs34422500	0.2772	0.262748	rs117884871	0.493641	0.00204804
ZNF780A	ENSG00000197782	ENSG00000197782.14	protein_coding	-	19	40575060	40596845	40090938	40069152	2319	rs56198507	41042801	-445956	0.0601311	-0.474239	0.00387556	0.712761	0.999982	-7.81737e-06	C	0.844203	0.155797	0.1626	0.1282	0.1171	0.1869	0.1452	rs73549836	1.0908	1.46035e-24	rs1007628	1.49356	7.86272e-17	rs337800	0.740857	1.91785e-43
ZNF780B	ENSG00000128000	ENSG00000128000.16	protein_coding	-	19	40534168	40562138	40056231	40028260	2362	rs1814278	40404298	129870	0.0599805	-0.545573	0.00392182	0.712543	0.999982	-7.81737e-06	T	0.304348	0.695652	0.6596	0.7983	0.4623	0.7644	0.7076	rs73040938	-0.121805	0.105529	rs251907	-0.181181	0.20423	rs10415437	0.0665954	0.16321
ZNF781	ENSG00000196381	ENSG00000196381.11	protein_coding	-	19	38158653	38183216	37692315	37667751	1716	rs7254248	38444695	-261479	0.126493	-0.245749	1.99861e-05	0.00720344	0.140088	-0.853598	A	0.655797	0.344203	0.2284	0.3545	0.1419	0.3817	0.317	rs11671953	-0.248351	1.14577e-09	rs320887	0.334252	1.7975e-06	rs62108306	-0.27263	1.96964e-16
ZNF782	ENSG00000196597	ENSG00000196597.13	protein_coding	-	9	99578552	99637905	96875623	96816269	1508	rs72745870	99164674	413878	0.0960194	-0.465642	0.00022886	0.0506497	0.496905	-0.303726	G	0.851449	0.148551	0.0091	0.0951	0.1815	0.161	0.0603	rs62556578	-0.310242	0.185993	rs689597	-1.32871	0.319794	rs7870871	0.140217	0.0988316
ZNF783	ENSG00000204946	ENSG00000204946.10	protein_coding	+	7	148959263	148994393	149262171	149297302	2434	rs2691030	148654574	-304689	0.0659839	0.246397	0.00244482	0.571798	0.999982	-7.81737e-06	G	0.673913	0.326087	0.3661	0.2032	0.1935	0.3509	0.2618	rs4725801	-0.290779	2.45962e-05	rs17171195	-0.317098	0.00422431	rs13247381	-0.312682	1.06909e-08
ZNF784	ENSG00000179922	ENSG00000179922.5	protein_coding	-	19	56132108	56135932	55624601	55620742	3281	rs751729	56132661	0	0.0762046	-0.137566	0.00109393	0.644443	0.999982	-7.81737e-06	G	0.793478	0.206522	0.2973	0.3242	0.2966	0.2296	0.1667	rs200843026	-0.649628	0.0701763	rs2112833	-0.261037	0.326791	rs28553904	0.276361	0.0870334
ZNF785	ENSG00000197162	ENSG00000197162.10	protein_coding	-	16	30585062	30597090	30585769	30573740	758	rs4889497	30511848	73214	0.0584538	-0.149065	0.00442314	0.380116	0.980806	-0.00841682	G	0.141304	0.858696	0.7935	0.9179	0.999	0.8002	0.9867	rs13333064	-0.1517	0.160316	rs112201399	-0.387834	0.0706991	rs12928459	-0.487561	0.139735
ZNF786	ENSG00000197362	ENSG00000197362.15	protein_coding	-	7	148766734	148787874	149090782	149069641	2213	rs79589837	149034556	-246682	0.0862809	0.108324	0.000494406	0.198802	0.84197	-0.0747034	G	0.793478	0.206522	0.028	0.3127	0.2143	0.1918	0.3078	rs11767810	0.31644	1.44317e-15	rs11524138	0.419415	7.71276e-08	rs12704072	0.361638	1.37145e-25
ZNF787	ENSG00000142409	ENSG00000142409.6	protein_coding	-	19	56598733	56632664	56121295	56087366	3352	rs148499355	56324552	274181	0.164744	0.479075	8.62106e-07	0.00271012	0.0674232	-1.17119	G	0.949275	0.050724	0.031	0.0346	0	0.0557	0.0521	rs73068129	0.28294	0.185937	rs10410676	0.317356	0.411891	rs62127047	-0.304546	0.110501
ZNF789	ENSG00000198556	ENSG00000198556.14	protein_coding	+	7	99070514	99101273	99472890	99503650	1492	rs143039854	99399969	298696	0.0641034	-0.310314	0.00283472	0.364206	0.971235	-0.0126756	C	0.423913	0.576087	0.1747	0.4942	0.5536	0.5328	0.5031	rs4729518	-0.216233	0.0863342	rs76909436	-0.821449	0.429408	rs138506889	-0.204036	0.106237
ZNF79	ENSG00000196152	ENSG00000196152.10	protein_coding	+	9	130186654	130207651	127424374	127445372	1357	rs7035547	130178912	-7742	0.148157	0.174933	3.41368e-06	0.00195633	0.0527917	-1.27743	T	0.547101	0.452899	0.5908	0.2911	0.2054	0.5278	0.3395	rs2243903	-0.302052	5.0182e-12	rs2251551	-0.504833	1.58478e-06	rs10987645	-0.279028	1.98618e-12
ZNF790-AS1	ENSG00000267254	ENSG00000267254.7	lncRNA	+	19	37288405	37322498	36797502	36831596	1985	rs1617883	37493108	170610	0.0624414	0.282156	0.00323092	0.371985	0.976693	-0.0102417	G	0.84058	0.15942	0.3086	0.1182	0.0546	0.1292	0.0961	rs3217683	-0.183297	0.0678875	rs148842038	-0.604035	0.157272	rs74867951	-0.338438	0.0865776
ZNF791	ENSG00000173875	ENSG00000173875.14	protein_coding	+	19	12721733	12744654	12610918	12633840	1604	rs75783493	13112268	367614	0.0522191	-0.597705	0.00723505	0.693608	0.999982	-7.81737e-06	C	0.894928	0.105072	0.0061	0.0908	0.0575	0.1799	0.0695	rs7248145	0.12674	0.121959	rs35542154	-0.251069	0.0720681	rs279169	-0.219045	0.107928
ZNF792	ENSG00000180884	ENSG00000180884.10	protein_coding	-	19	35447259	35455133	34964229	34956354	2783	rs79793161	35692248	-237115	0.0652706	-0.219229	0.00258594	0.748132	0.999982	-7.81737e-06	G	0.927536	0.072463	0.1657	0.062	0.1448	0.0636	0.0204	rs2546030	0.216922	2.87449e-05	rs113005016	0.947428	0.107153	rs2651077	0.221145	7.90181e-12
ZNF793	ENSG00000188227	ENSG00000188227.13	protein_coding	+	19	37997842	38039664	37506939	37548762	1698	rs10420430	37894194	-103648	0.100961	0.263611	0.000154602	0.0378364	0.420019	-0.376731	C	0.782609	0.217391	0.3018	0.2003	0.249	0.1541	0.3436	rs12981359	-0.109501	0.00052733	rs2279149	0.173341	0.122155	rs34919776	0.123556	0.000321704
ZNF799	ENSG00000196466	ENSG00000196466.10	protein_coding	-	19	12500831	12512085	12401271	12390016	1678	rs11672145	12500149	682	0.0316333	0.10837	0.0375894	0.985567	0.999982	-7.81737e-06	T	0.807971	0.192029	0.0182	0.2421	0.002	0.2654	0.0634	rs45478502	-0.341587	0.152622	rs567333426	1.14881	0.0986085	rs187487884	-0.367427	0.0186161
ZNF8	ENSG00000278129	ENSG00000278129.2	protein_coding	+	19	58790322	58814157	58278955	58302791	1840	rs10423152	58375710	-414612	0.104695	-0.0800558	0.000114871	0.0439543	0.457247	-0.339849	C	0.706522	0.293478	0.5567	0.4107	0.3919	0.2863	0.1718	rs35371049	-0.253704	0.00139527	rs28510888	0.255786	0.262987	rs35390011	0.219716	1.12092e-12
ZNF8-ERVK3-1	ENSG00000267216	ENSG00000267216.1	lncRNA	+	19	58790333	58826563	58278966	58315197	1840	rs437229	58790675	0	0.10447	-0.0684521	0.000116947	0.0493445	0.490255	-0.309578	T	0.358696	0.641304	0.7141	0.6801	0.5506	0.67	0.5971	NA	NA	NA	NA	NA	NA	NA	NA	NA
ZNF80	ENSG00000174255	ENSG00000174255.6	protein_coding	-	3	113953479	113956425	114237578	114234631	1359	rs7623090	113963050	-6625	0.0687019	0.0241461	0.00197413	0.490397	0.999982	-7.81737e-06	G	0.692029	0.307971	0.4735	0.2464	0.1567	0.3042	0.319	rs3732780	-0.231267	0.0663526	rs150290001	-0.203795	0.431935	NA	NA	NA
ZNF800	ENSG00000048405	ENSG00000048405.10	protein_coding	-	7	126986845	127071978	127431924	127346790	2021	rs17862368	127017391	0	0.108283	0.661772	8.6289e-05	0.0307545	0.370439	-0.431284	A	0.851449	0.148551	0.1036	0.1297	0.0694	0.1809	0.1452	rs10241915	0.0988797	0.101877	rs62481096	0.675069	0.379886	rs17867840	-0.116855	0.0298512
ZNF804A	ENSG00000170396	ENSG00000170396.8	protein_coding	+	2	185463257	185804219	184598529	184939492	2658	rs200719838	186287890	483671	0.0642875	0.0282469	0.00279395	0.479821	0.999982	-7.81737e-06	C	0.934783	0.065217	0.0045	0.0389	0.2232	0.0388	0.1912	rs80285351	-1.20747	0.0812157	rs74791790	-0.822094	0.293164	rs78168692	-0.541717	0.12829
ZNF805	ENSG00000204524	ENSG00000204524.7	protein_coding	+	19	57752001	57774096	57240632	57262728	2758	rs10401280	57756728	0	0.0707765	-0.261842	0.00167686	0.567687	0.999982	-7.81737e-06	C	0.822464	0.177536	0.2201	0.1931	0.0972	0.2237	0.182	rs35315377	-0.357523	0.227653	rs141067009	-0.711934	0.379069	rs116997283	0.672105	0.104913
ZNF808	ENSG00000198482	ENSG00000198482.13	protein_coding	+	19	53030906	53067717	52527652	52564464	4042	rs167919	53481839	414122	0.0987953	-0.575939	0.000183628	0.248135	0.892959	-0.0491687	G	0.619565	0.380435	0.8396	0.3501	0.5397	0.3419	0.4877	rs546511	0.174966	0.224559	rs117478190	0.462343	0.317257	rs75588910	0.171261	0.0371242
ZNF813	ENSG00000198346	ENSG00000198346.11	protein_coding	+	19	53970988	53999509	53467733	53496255	4239	rs75881085	54439683	440174	0.085974	-0.202329	0.000506531	0.549995	0.999982	-7.81737e-06	C	0.884058	0.115942	0.0272	0.1239	0.2312	0.1769	0.0562	rs2708820	-0.170335	0.00287048	rs2247129	-0.381502	0.167943	rs17173219	-0.239148	2.8251e-07
ZNF814	ENSG00000204514	ENSG00000204514.10	protein_coding	-	19	58360100	58400442	57889074	57848731	2459	rs12976271	58172613	187487	0.0732902	-0.806688	0.00137595	0.416099	0.99525	-0.0020677	C	0.887681	0.112319	0.1702	0.1009	0.0724	0.166	0.0726	rs28374851	-0.212008	0.00241085	rs28374851	-0.270959	0.0188466	rs3760622	0.164627	0.00228116
ZNF816	ENSG00000180257	ENSG00000180257.13	protein_coding	-	19	53452633	53466164	52962911	52949379	4584	rs59507579	53944261	-478097	0.0743782	-0.236607	0.00126305	0.706907	0.999982	-7.81737e-06	G	0.818841	0.181159	0.1944	0.1873	0.2262	0.1769	0.1258	rs1133125	-0.366186	0.0522041	rs73056784	-0.678145	0.426036	rs10426574	-0.307783	0.125922
ZNF816-ZNF321P	ENSG00000221874	ENSG00000221874.4	protein_coding	-	19	53431729	53466076	52962823	52928475	4723	rs10408423	53242630	189099	0.0710166	-0.0771782	0.00164548	0.791976	0.999982	-7.81737e-06	A	0.456522	0.543478	0.6929	0.5331	0.4812	0.5915	0.5123	NA	NA	NA	NA	NA	NA	NA	NA	NA
ZNF821	ENSG00000102984	ENSG00000102984.15	protein_coding	-	16	71893584	71929239	71895336	71859680	2038	rs7197967	72007232	-77993	0.049757	0.154211	0.00879148	0.763258	0.999982	-7.81737e-06	G	0.753623	0.246377	0.3994	0.389	0.2569	0.1511	0.1186	rs112791007	-0.454333	0.153586	rs149448066	0.914414	0.340698	rs9935661	0.324387	0.148581
ZNF823	ENSG00000197933	ENSG00000197933.13	protein_coding	-	19	11832081	11849824	11739009	11721265	1775	rs7254781	11819193	12888	0.0764626	-0.249794	0.00107193	0.264467	0.903759	-0.0439474	T	0.514493	0.485507	0.7179	0.5115	0.5179	0.499	0.5327	rs11540666	0.2763	0.158146	rs60833169	1.00933	0.328873	rs72986630	0.254374	0.134396
ZNF827	ENSG00000151612	ENSG00000151612.18	protein_coding	-	4	146678780	146859975	145938823	145757627	2419	rs55741325	146785295	0	0.103737	0.509778	0.000123972	0.0875214	0.632771	-0.198753	A	0.728261	0.271739	0.3041	0.183	0.0119	0.2863	0.1656	rs13124853	0.227798	5.97133e-08	rs75393750	0.826636	0.329839	rs13128814	0.234539	1.24849e-16
ZNF829	ENSG00000185869	ENSG00000185869.14	protein_coding	-	19	37379027	37407193	36916291	36888124	1886	rs1227818	37257192	121835	0.075022	0.108091	0.00120065	0.175971	0.809253	-0.0919154	C	0.778986	0.221014	0.3949	0.1974	0.1944	0.2734	0.3978	rs10408332	-0.120873	0.21654	rs14100	-0.394635	0.406585	rs7248312	-0.426409	0.0923885
ZNF83	ENSG00000167766	ENSG00000167766.18	protein_coding	-	19	53097314	53193749	52690496	52594060	4354	rs7255133	53131494	0	0.276292	4.62867	4.24499e-11	2.81154e-07	2.80752e-05	-4.55168	C	0.847826	0.152174	0.0749	0.0951	0.1369	0.1302	0.2454	rs7257138	0.409079	9.61354e-42	rs7256557	0.381275	1.62785e-21	rs7256557	0.50886	4.14436e-59
ZNF830	ENSG00000198783	ENSG00000198783.6	protein_coding	+	17	33288560	33290796	34961540	34963777	2144	rs34689377	33579553	288757	0.0734892	0.31659	0.00135457	0.45145	0.999982	-7.81737e-06	G	0.905797	0.094202	0.2405	0.0504	0.2163	0.0199	0.09	rs112426189	0.331032	0.242615	rs113342836	-0.40741	0.405317	rs62057451	-0.117015	0.188271
ZNF831	ENSG00000124203	ENSG00000124203.6	protein_coding	+	20	57698437	57834168	59123381	59259113	2269	rs3859602	57934341	100173	0.0618775	0.0647803	0.00337758	0.862858	0.999982	-7.81737e-06	C	0.561594	0.438406	0.525	0.5288	0.494	0.4513	0.5061	rs11366367	0.594614	0.236946	rs1886841	-0.24725	0.105932	rs67276069	-0.171115	0.19161
ZNF835	ENSG00000127903	ENSG00000127903.14	protein_coding	-	19	57173349	57183151	56671783	56661980	2895	rs10405607	56684824	488525	0.0828723	-0.143026	0.000646948	0.38663	0.983782	-0.00710123	T	0.844203	0.155797	0.0628	0.1268	0.1597	0.1342	0.2147	rs10084155	0.216597	0.0055329	rs142345287	0.491905	0.438045	rs10084155	0.191828	0.000144898
ZNF836	ENSG00000196267	ENSG00000196267.12	protein_coding	-	19	52657118	52674896	52171643	52153864	3658	rs12462729	52666299	0	0.0480646	-0.336924	0.0100537	0.9899	0.999982	-7.81737e-06	T	0.862319	0.137681	0.1589	0.1801	0.1448	0.0964	0.3078	rs73932856	-0.465863	0.222885	rs12460375	0.395873	0.0153454	rs35777966	0.183322	0.0224431
ZNF837	ENSG00000152475	ENSG00000152475.7	protein_coding	-	19	58878986	58892397	58381030	58367618	1673	rs3206946	58826534	52452	0.0505939	0.0219817	0.00822774	0.7864	0.999982	-7.81737e-06	A	0.804348	0.195652	0.4841	0.245	0.3562	0.1988	0.3722	rs6510141	-0.344564	1.08809e-07	rs2278498	0.207073	0.362145	rs10469313	-0.242072	3.69309e-08
ZNF839	ENSG00000022976	ENSG00000022976.15	protein_coding	+	14	102783715	102809039	102317377	102342702	1731	rs1815262	103056926	247887	0.0524789	0.12934	0.007088	0.76686	0.999982	-7.81737e-06	C	0.221014	0.778986	0.8094	0.67	0.6488	0.8241	0.7761	rs12590618	0.310812	0.000291935	rs11622055	0.351962	0.388277	rs11704	0.331653	7.34486e-13
ZNF84	ENSG00000198040	ENSG00000198040.10	protein_coding	+	12	133613879	133639890	133037292	133063304	1805	rs12422666	133699145	59255	0.0913778	0.637033	0.00033051	0.103009	0.67578	-0.170195	C	0.771739	0.228261	0.1732	0.2219	0.1091	0.2952	0.2536	rs139446529	-0.545037	0.111006	rs201879218	-0.219239	0.0355153	rs7133691	0.138584	0.00168188
ZNF841	ENSG00000197608	ENSG00000197608.11	protein_coding	-	19	52567720	52599018	52095765	52064466	3616	rs329932	53090083	-491065	0.0600368	0.527746	0.00390447	0.8881	0.999982	-7.81737e-06	G	0.224638	0.775362	0.708	0.781	0.7698	0.7664	0.7444	rs11879112	0.233917	1.64285e-07	rs8105857	0.430299	0.073876	rs113575245	0.32132	5.98525e-27
ZNF843	ENSG00000176723	ENSG00000176723.10	protein_coding	-	16	31443915	31454481	31443160	31432593	1501	rs12930677	31327549	116366	0.0800162	-0.0326621	0.000810268	0.145439	0.764375	-0.116694	A	0.231884	0.768116	0.6944	0.6974	0.7401	0.6441	0.6687	rs10595905	1.69791	0.00923224	rs139663625	0.479911	0.252318	rs10595905	1.41	0.000105251
ZNF844	ENSG00000223547	ENSG00000223547.10	protein_coding	+	19	12175547	12192380	12064731	12081565	2116	rs72989954	12418116	225736	0.052027	-0.413972	0.0073458	0.7665	0.999982	-7.81737e-06	G	0.793478	0.206522	0.2133	0.1556	0.256	0.17	0.1881	rs111321163	-0.427199	0.309899	rs73509052	0.54099	0.15564	rs45546836	-0.557807	0.00740482
ZNF845	ENSG00000213799	ENSG00000213799.13	protein_coding	+	19	53837003	53860159	53333749	53356906	4602	rs60921243	53851462	0	0.0756467	0.250428	0.00114303	0.751921	0.999982	-7.81737e-06	C	0.934783	0.065217	0.0522	0.183	0.0704	0.0487	0.1033	rs139500393	0.189546	0.194261	rs7257410	0.99193	0.285336	rs139170078	0.318372	0.0378713
ZNF846	ENSG00000196605	ENSG00000196605.7	protein_coding	-	19	9862670	9903856	9793180	9751993	2530	rs10419441	9881256	0	0.112289	-0.799366	6.26474e-05	0.0359761	0.406155	-0.391308	A	0.65942	0.34058	0.9349	0.4597	0.1637	0.2972	0.3129	rs59224463	0.238665	0.00206501	rs150225310	-1.02715	0.0706759	rs574184393	0.289129	9.59317e-07
ZNF85	ENSG00000105750	ENSG00000105750.15	protein_coding	+	19	21106029	21133503	20923222	20950697	4359	rs1077031	21166088	32585	0.0629268	-0.299063	0.00310978	0.560297	0.999982	-7.81737e-06	A	0.898551	0.101449	0.2277	0.098	0.002	0.1909	0.1452	rs10412523	-0.250016	0.0029046	rs144664247	0.469841	0.155372	rs10422308	-0.296748	1.70419e-09
ZNF850	ENSG00000267041	ENSG00000267041.6	protein_coding	-	19	37205286	37263727	36772825	36714383	2144	rs2091262	37173515	31771	0.0575862	-0.103719	0.00473619	0.486887	0.999982	-7.81737e-06	A	0.496377	0.503623	0.6649	0.5994	0.6905	0.4245	0.4397	rs144310752	1.27096	0.120605	rs200854497	-1.7848	0.328873	rs2945987	-0.157688	0.0435817
ZNF852	ENSG00000178917	ENSG00000178917.16	protein_coding	-	3	44536340	44552128	44510636	44494847	1392	rs11707321	45022096	-469968	0.0658282	0.297278	0.00247494	0.29992	0.932257	-0.0304644	C	0.931159	0.06884	0.0129	0.0533	0	0.1501	0.0072	rs143071386	-0.214409	0.0865401	rs140028104	1.21636	0.205026	rs12637537	0.207776	0.03495
ZNF853	ENSG00000236609	ENSG00000236609.4	protein_coding	+	7	6655242	6663921	6615610	6624290	3337	rs150436006	6533929	-121313	0.0657345	0.215181	0.00249327	0.748142	0.999982	-7.81737e-06	C	0.880435	0.119565	0.0537	0.1182	0.002	0.2068	0.1155	rs111447847	-0.223584	0.217062	rs139775632	0.764487	0.276581	rs192559049	-0.426989	0.00833466
ZNF860	ENSG00000197385	ENSG00000197385.6	protein_coding	+	3	32023243	32033215	31981750	31991723	2795	rs1077601	32148085	114870	0.0843216	0.151448	0.000577071	0.391663	0.986054	-0.00609943	C	0.938406	0.061594	0.0628	0.1311	0.0198	0.0219	0.0429	rs35492119	-0.224186	0.192494	rs115237752	-0.948347	0.239389	rs7631762	-0.159554	0.0911093
ZNF862	ENSG00000106479	ENSG00000106479.11	protein_coding	+	7	149535465	149564568	149838375	149867479	2791	rs117854964	149667658	103090	0.0698502	0.596779	0.00180361	0.583684	0.999982	-7.81737e-06	C	0.942029	0.057971	0.0113	0.0562	0.2708	0.007	0.0123	rs7782781	-0.118632	0.024287	rs111788186	-0.587643	0.359939	rs6957009	-0.1372	2.7359e-05
ZNF865	ENSG00000261221	ENSG00000261221.3	protein_coding	+	19	56117014	56128635	55605405	55617269	3283	rs11666496	56329928	201293	0.0747278	0.0505768	0.00122877	0.736386	0.999982	-7.81737e-06	A	0.836957	0.163043	0.4032	0.0893	0.1706	0.1093	0.137	rs35763366	0.169943	0.152405	rs8107460	0.295396	0.371781	rs140775620	0.302833	0.212629
ZNF875	ENSG00000181666	ENSG00000181666.18	protein_coding	+	19	37803740	37860267	37312837	37369365	1806	rs113730735	37859905	0	0.0799265	0.923524	0.000816016	0.18386	0.819766	-0.0863101	G	0.818841	0.181159	0.0673	0.1715	0.1617	0.2575	0.2577	NA	NA	NA	NA	NA	NA	NA	NA	NA
ZNF878	ENSG00000257446	ENSG00000257446.4	protein_coding	-	19	12154621	12163776	12052961	12043805	2111	rs28404946	12544781	-381005	0.0570958	0.0206405	0.00492292	0.641191	0.999982	-7.81737e-06	A	0.728261	0.271739	0.3646	0.2723	0.3462	0.2326	0.3937	rs1060218	0.221135	0.171093	rs12984695	-0.291247	0.332991	rs12984353	0.217907	0.0351753
ZNF879	ENSG00000234284	ENSG00000234284.7	protein_coding	+	5	178450806	178462065	179023804	179035064	3602	rs4701030	178503338	41273	0.129058	0.185543	1.62401e-05	0.0201283	0.2847	-0.545613	A	0.677536	0.322464	0.3669	0.2493	0.4276	0.3002	0.3538	rs11745264	-0.325048	0.155876	rs141601721	0.732727	0.329825	rs7728076	-0.24594	0.230714
ZNF880	ENSG00000221923	ENSG00000221923.9	protein_coding	+	19	52873171	52889048	52369917	52385795	3787	rs324122	52893957	4909	0.117112	-0.711502	4.25605e-05	0.041339	0.441921	-0.354655	C	0.844203	0.155797	0.2617	0.1167	0.2054	0.1481	0.0808	rs34470614	0.949023	1.827e-70	rs11084155	0.983401	1.24265e-29	rs34470614	1.0438	9.59066e-144
ZNF883	ENSG00000285447	ENSG00000285447.1	protein_coding	-	9	115759401	115812323	113050043	112997120	2504	rs786969	115449556	309845	0.110737	0.22248	7.09315e-05	0.0748116	0.588205	-0.230471	C	0.92029	0.07971	0.3578	0.0735	0.001	0.0895	0.0624	rs10981622	0.662099	0.00014145	rs78639613	0.654136	0.189273	rs74831893	0.601811	8.80091e-07
ZNF888	ENSG00000213793	ENSG00000213793.5	protein_coding	-	19	53407671	53426734	52923481	52904417	4501	rs329729	53483378	-56644	0.0908582	-0.160788	0.000344374	0.32423	0.950709	-0.0219524	G	0.851449	0.148551	0.0159	0.2089	0.0476	0.2217	0.1963	rs11437452	-0.223465	0.00031447	rs11879668	1.01019	0.0886812	rs11437452	-0.327812	1.27939e-14
ZNF891	ENSG00000214029	ENSG00000214029.5	protein_coding	-	12	133681366	133706860	133130473	133106817	1517	rs150295114	133819361	-112501	0.0821888	0.204613	0.000682766	0.146957	0.766589	-0.115437	C	0.398551	0.601449	0.4569	0.5144	0.5853	0.5686	0.5798	rs73473521	-0.412275	0.276756	rs74497823	0.447507	0.355265	rs4758918	-0.0874878	0.0730517
ZNF90	ENSG00000213988	ENSG00000213988.11	protein_coding	+	19	20188804	20237885	20077994	20127076	2607	rs2701314	20332992	95107	0.0716852	-0.0890169	0.00156115	0.3988	0.991009	-0.00392247	A	0.757246	0.242754	0.0537	0.2421	0.3948	0.2286	0.1258	rs111675324	0.503052	6.48168e-08	rs1654296	0.440627	0.0125234	rs4441394	0.1769	0.00285854
ZNF91	ENSG00000167232	ENSG00000167232.14	protein_coding	-	19	23487794	23578273	23395471	23304991	2777	rs12610450	23477645	10149	0.109087	6.61562	8.09244e-05	0.193661	0.836111	-0.0777362	C	0.934783	0.065217	0.0983	0.0259	0.2609	0.0229	0.0675	rs682023	0.16712	0.0150148	rs6511681	-0.279696	0.259393	rs453711	0.135651	0.000324571
ZNF92	ENSG00000146757	ENSG00000146757.13	protein_coding	+	7	64838713	64866049	65373799	65401135	2298	rs62455643	64437734	-400979	0.0374487	-0.17527	0.0234659	0.92165	0.999982	-7.81737e-06	T	0.887681	0.112319	0.0832	0.121	0.003	0.1362	0.1084	rs117242656	-0.492489	0.0286228	rs10263623	-0.470619	0.0253495	rs73147163	-0.215617	0.0103417
ZNF93	ENSG00000184635	ENSG00000184635.16	protein_coding	+	19	20011723	20074273	19900913	19963464	2207	rs6511076	20162968	88695	0.081799	-0.111639	0.000704072	0.200212	0.842803	-0.0742739	C	0.242754	0.757246	0.7663	0.8012	0.5635	0.8171	0.8701	rs34285651	0.323257	0.000448881	rs147837754	0.401486	0.00209341	rs10407726	0.324251	1.62723e-10
ZNF98	ENSG00000197360	ENSG00000197360.9	protein_coding	-	19	22573822	22715287	22532485	22391019	3546	rs8101947	22605640	0	0.152921	-0.150273	2.30424e-06	0.00266159	0.0665213	-1.17704	C	0.57971	0.42029	0.2678	0.3458	0.3968	0.4632	0.2679	rs2957838	-0.496299	5.39545e-10	rs2935279	0.546592	0.00348678	rs2957838	-0.312202	4.30597e-05
ZNF99	ENSG00000213973	ENSG00000213973.9	protein_coding	-	19	22934986	22966953	22784151	22752183	2959	rs17473945	22811499	123487	0.0804519	0.0318071	0.000782923	0.214149	0.859173	-0.0659193	G	0.82971	0.17029	0.1014	0.1816	0.1716	0.1352	0.1575	rs73023782	0.934837	0.0251934	rs10408113	1.73186	0.0170369	NA	NA	NA
ZNFX1	ENSG00000124201	ENSG00000124201.15	protein_coding	-	20	47854484	47894963	49278426	49237946	2176	rs6090982	48085776	-190813	0.0716882	1.88529	0.00156079	0.547636	0.999982	-7.81737e-06	C	0.923913	0.076087	0.205	0.0893	0.0248	0.1223	0.0419	rs111898439	-0.608988	0.159511	rs238161	-0.648561	0.174174	rs1330603990	0.425663	0.0601378
ZNHIT1	ENSG00000106400	ENSG00000106400.12	protein_coding	+	7	100861447	100867471	101218165	101224190	2819	rs12535515	100552311	-309136	0.0642854	-1.28259	0.00279441	0.721196	0.999982	-7.81737e-06	C	0.807971	0.192029	0.0318	0.1628	0.1706	0.2674	0.1881	rs17319250	0.150514	0.0117043	rs141934009	0.539231	0.273498	rs17319250	0.146514	1.01475e-08
ZNHIT2	ENSG00000174276	ENSG00000174276.7	protein_coding	-	11	64883876	64885173	65117701	65116403	1101	rs188162087	65114546	-229373	0.0626619	-0.1181	0.0031753	0.425156	0.995592	-0.00191849	C	0.811594	0.188406	0.0098	0.1398	0.1161	0.2922	0.2454	rs56361566	0.397422	0.244242	rs33981236	0.76101	0.0185643	rs117066608	0.261382	0.198836
ZNHIT3	ENSG00000273611	ENSG00000273611.5	protein_coding	+	17	34842474	34855154	36486629	36499310	1824	rs4794744	35233490	378336	0.0814586	0.979905	0.000723214	0.394367	0.986886	-0.0057328	G	0.789855	0.210145	0.1286	0.2061	0.0694	0.2406	0.0818	rs67146205	-0.11232	0.0824045	rs115949166	-0.574298	0.103597	rs4796161	0.0829115	0.0209177
ZNHIT6	ENSG00000117174	ENSG00000117174.11	protein_coding	-	1	86115101	86174116	85708433	85649417	2900	rs34635832	86297495	-123379	0.0744317	0.196566	0.00125774	0.411228	0.994558	-0.00236982	T	0.887681	0.112319	0.0159	0.0937	0.003	0.1839	0.0164	rs3753787	0.46207	4.65174e-23	rs4491100	0.290989	0.0010789	rs4491100	0.379859	2.07417e-27
ZNRD1	ENSG00000066379	ENSG00000066379.15	protein_coding	+	6	30026677	30032686	30058899	30064909	8482	rs1610702	29781521	-245156	0.160829	-1.1201	1.19531e-06	0.00306895	0.0736446	-1.13286	G	0.876812	0.123188	0.1483	0.1556	0.0992	0.1958	0.228	rs201068058	0.683911	1.46871e-12	rs767454216	0.741483	0.000235231	rs116955874	0.69841	1.82323e-08
ZNRD2	ENSG00000173465	ENSG00000173465.8	protein_coding	+	11	65337932	65341413	65570460	65573942	1442	rs601100	65679835	338422	0.0580323	-1.19588	0.00457254	0.557372	0.999982	-7.81737e-06	G	0.90942	0.090579	0.0098	0.098	0	0.1521	0.0562	NA	NA	NA	NA	NA	NA	NA	NA	NA
ZNRF1	ENSG00000186187	ENSG00000186187.12	protein_coding	+	16	75032923	75144892	74999024	75110994	2874	rs28555469	74863549	-169374	0.059525	0.240501	0.00406508	0.75358	0.999982	-7.81737e-06	G	0.891304	0.108696	0.1384	0.0893	0.0119	0.1372	0.0716	rs201925902	-0.426135	0.29413	rs28626994	0.326489	0.294945	rs7186699	-0.149253	0.185018
ZNRF2	ENSG00000180233	ENSG00000180233.11	protein_coding	+	7	30324214	30407305	30284597	30367689	1886	rs35754781	30285097	-39117	0.0377901	0.211747	0.0228299	0.993496	0.999982	-7.81737e-06	T	0.844203	0.155797	0.0121	0.1095	0.12	0.1958	0.2229	rs76405215	-0.715423	0.000514049	rs150330447	0.945429	0.158249	rs111380780	-0.488585	0.00833016
ZNRF3	ENSG00000183579	ENSG00000183579.16	protein_coding	+	22	29279561	29453476	28883572	29057488	2079	rs117502846	29078265	-201296	0.0937499	0.424824	0.000273939	0.123287	0.722744	-0.141015	G	0.949275	0.050724	0.0023	0.1412	0	0.0586	0.0256	rs5762870	-0.321433	1.68399e-17	rs140438210	0.932317	0.00915516	rs6005928	-0.173686	6.7748e-09
ZNRF3-AS1	ENSG00000177993	ENSG00000177993.3	lncRNA	-	22	29420988	29427464	29031476	29024999	1880	rs165633	29880773	-453309	0.0919835	0.0507463	0.000315045	0.111089	0.696524	-0.157064	A	0.851449	0.148551	0.0197	0.2233	0.1062	0.2187	0.226	rs117063714	1.0528	0.127999	rs569965720	2.0087	0.162356	NA	NA	NA
ZNRF3-IT1	ENSG00000235786	ENSG00000235786.1	lncRNA	+	22	29388710	29414608	28992721	29018620	1894	rs5997397	29154455	-234255	0.0554447	-0.0637274	0.00560777	0.776462	0.999982	-7.81737e-06	A	0.452899	0.547101	0.68	0.5317	0.7569	0.4195	0.7515	NA	NA	NA	NA	NA	NA	NA	NA	NA
ZPR1	ENSG00000109917	ENSG00000109917.11	protein_coding	-	11	116644516	116658755	116788039	116773799	2613	rs7106296	116322236	322280	0.102258	-1.32902	0.000139453	0.129946	0.735196	-0.133597	C	0.847826	0.152174	0.1271	0.1744	0.1161	0.17	0.0736	rs1729410	0.108783	0.0252741	rs112465003	-0.396519	0.126342	rs609272	0.0798889	0.224231
ZRANB1	ENSG00000019995	ENSG00000019995.6	protein_coding	+	10	126630693	126676758	124942123	124988189	2698	rs2061068	126295932	-334761	0.0781306	0.495351	0.000940008	0.398551	0.991009	-0.00392247	A	0.713768	0.286232	0.2784	0.2839	0.3264	0.2465	0.1524	rs144666322	0.653268	0.132529	rs77245390	0.468415	0.0558444	rs12774149	0.155044	0.0525566
ZRANB2	ENSG00000132485	ENSG00000132485.14	protein_coding	-	1	71528975	71546972	71081289	71063291	1854	rs645618	71394458	134517	0.0655678	-3.14141	0.00252619	0.403609	0.993812	-0.00269573	G	0.097826	0.902174	0.9917	0.9078	0.9435	0.8499	0.8333	rs7544192	0.429804	0.09	rs3856028	0.108391	0.378836	rs116544454	0.144823	0.236581
ZRANB2-AS1	ENSG00000235079	ENSG00000235079.1	lncRNA	+	1	71514539	71532867	71048855	71067184	1895	rs1832900	71619556	86689	0.139248	0.159892	7.08866e-06	0.00406577	0.0919053	-1.03666	A	0.536232	0.463768	0.4811	0.3963	0.2579	0.5497	0.4652	rs76245459	-0.402856	0.30319	rs112215814	0.943771	0.313681	rs139121805	0.680046	0.14175
ZRANB2-AS2	ENSG00000229956	ENSG00000229956.11	lncRNA	+	1	71547008	71955659	71081324	71489976	2451	rs4650103	71811748	0	0.043009	0.151727	0.0150303	0.94072	0.999982	-7.81737e-06	T	0.536232	0.463768	0.2943	0.5173	0.7024	0.33	0.3691	rs74365716	-0.560344	0.169404	rs72669184	-0.826089	0.14343	rs4650070	0.261715	0.108455
ZRANB3	ENSG00000121988	ENSG00000121988.18	protein_coding	-	2	135894487	136288788	135531218	135136916	2001	rs114844497	136127914	0	0.0916827	-0.482242	0.000322633	0.0634585	0.54761	-0.261529	C	0.938406	0.061594	0.0129	0.1009	0.0496	0.0736	0.0828	rs16831455	-0.305471	0.102274	rs56167819	-0.848842	0.323626	rs5834439	-0.281517	4.0053e-06
ZSCAN12	ENSG00000158691	ENSG00000158691.14	protein_coding	-	6	28346733	28367511	28399734	28378955	2000	rs6905380	28374902	-7391	0.0750884	0.118431	0.00119439	0.169481	0.799255	-0.0973145	A	0.826087	0.173913	0.4667	0.2522	0.1498	0.2386	0.2086	rs113541313	-0.560015	0.15654	rs203886	0.709904	0.0741832	rs7451726	0.132647	0.00203788
ZSCAN16	ENSG00000196812	ENSG00000196812.5	protein_coding	+	6	28092388	28097860	28124609	28130082	1713	rs11965137	27624749	-467639	0.0548335	-0.221077	0.00588492	0.480407	0.999982	-7.81737e-06	G	0.942029	0.057971	0.0741	0.0461	0.006	0.0835	0.0327	rs62401429	0.299403	0.310441	rs4713119	0.218405	0.428549	rs73388580	-0.296191	0.0293952
ZSCAN16-AS1	ENSG00000269293	ENSG00000269293.3	lncRNA	-	6	27982901	28105071	28137293	28015122	1859	rs9368561	28168343	-63272	0.0396751	0.245761	0.0196227	0.85013	0.999982	-7.81737e-06	C	0.876812	0.123188	0.0749	0.1527	0.12	0.1014	0.0695	rs62401459	-0.272973	0.287844	rs200981348	0.566181	0.0641459	rs9468384	0.430859	0.140123
ZSCAN18	ENSG00000121413	ENSG00000121413.12	protein_coding	-	19	58595206	58629794	58118427	58083838	2269	rs933670	58619847	0	0.0794726	1.39292	0.000845722	0.276672	0.916021	-0.0380946	C	0.163043	0.836957	0.9796	0.8804	0.622	0.8698	0.7536	rs2260914	0.15996	0.000597764	rs2260914	0.235799	0.00332171	rs2260914	0.177899	4.85077e-07
ZSCAN2	ENSG00000176371	ENSG00000176371.14	protein_coding	+	15	85144218	85171027	84600986	84627796	1974	rs35867121	85433458	262431	0.152757	0.19135	2.33561e-06	0.00227556	0.0588414	-1.23032	G	0.84058	0.15942	0.0098	0.183	0.1518	0.1829	0.0787	rs62019508	-0.67179	0.139579	rs7181035	0.421381	0.297125	rs11634320	0.220672	0.00526007
ZSCAN20	ENSG00000121903	ENSG00000121903.14	protein_coding	+	1	33938247	33962107	33472645	33496507	1891	rs71647939	34040737	78630	0.0663319	0.156649	0.00237878	0.537563	0.999982	-7.81737e-06	A	0.855072	0.144928	0.1679	0.0951	0.1637	0.1531	0.3037	rs35853364	0.282471	8.43885e-05	rs9988425	-0.255243	0.353834	rs2794605	0.178972	0.00712514
ZSCAN21	ENSG00000166529	ENSG00000166529.15	protein_coding	+	7	99647398	99662663	100049774	100065040	1264	rs941289	99678491	15828	0.247509	-0.312128	6.22094e-10	1.08902e-06	9.1465e-05	-4.03874	A	0.663043	0.336957	0.093	0.3963	0.4454	0.328	0.3732	rs60697181	-0.379604	8.21674e-15	rs12112428	0.298963	0.00208321	rs68038211	-0.354581	1.00986e-13
ZSCAN22	ENSG00000182318	ENSG00000182318.6	protein_coding	+	19	58838361	58853698	58326994	58342332	1753	rs931258	58808709	-29652	0.0667158	0.0554044	0.002308	0.425241	0.995592	-0.00191849	A	0.442029	0.557971	0.4561	0.5432	0.3492	0.6014	0.6595	rs35631681	0.166911	0.0222484	rs60404734	-0.455061	0.363905	rs138439046	0.392997	0.105142
ZSCAN23	ENSG00000187987	ENSG00000187987.9	protein_coding	-	6	28399708	28411279	28443502	28431930	1999	rs2859368	28418039	-6760	0.30669	0.367805	2.23016e-12	2.54104e-08	3.31698e-06	-5.47926	T	0.528986	0.471014	0.7731	0.4971	0.5516	0.4483	0.4591	rs916403	0.619804	8.60338e-27	rs916403	0.506169	1.19312e-08	rs916403	0.696286	1.13089e-54
ZSCAN25	ENSG00000197037	ENSG00000197037.11	protein_coding	+	7	99214570	99230031	99616946	99632408	1484	rs10275114	98971132	-243438	0.0733355	0.394004	0.00137105	0.246689	0.892852	-0.0492206	T	0.934783	0.065217	0.4909	0.0735	0.004	0.0656	0.0593	rs17161771	0.317403	0.00710386	rs73709641	0.5425	0.182339	rs79144138	0.274142	0.00135847
ZSCAN26	ENSG00000197062	ENSG00000197062.11	protein_coding	+	6	28234837	28246001	28267010	28278224	1854	rs2213806	28457818	211817	0.0575296	-0.29759	0.00475741	0.445755	0.999982	-7.81737e-06	G	0.449275	0.550725	0.8858	0.5677	0.6607	0.501	0.5746	rs1736895	-0.267815	1.02208e-09	rs12214383	0.290893	0.00151612	rs1736895	-0.28618	1.03209e-21
ZSCAN29	ENSG00000140265	ENSG00000140265.12	protein_coding	-	15	43650371	43663223	43371025	43358172	1017	rs1462856	43336344	314027	0.0384052	-0.234676	0.0217284	0.71028	0.999982	-7.81737e-06	C	0.141304	0.858696	0.7806	0.8718	0.6647	0.8966	0.909	rs498837	-0.13477	0.0650427	rs35028925	-0.172819	0.0963365	rs45551237	0.48891	6.17728e-05
ZSCAN30	ENSG00000186814	ENSG00000186814.14	protein_coding	-	18	32831023	32870209	35290245	35251058	1723	rs12456491	32922675	-52466	0.0889261	0.601031	0.000401199	0.125876	0.728084	-0.137818	T	0.706522	0.293478	0.0461	0.3833	0.1558	0.4016	0.274	rs3924186	-0.208057	7.24842e-07	rs138533985	0.74071	0.187848	rs12327410	-0.202485	2.04859e-09
ZSCAN31	ENSG00000235109	ENSG00000235109.7	protein_coding	-	6	28292471	28324048	28356271	28324693	1952	rs1416919	28302884	0	0.09947	-0.597212	0.000174049	0.0402997	0.434888	-0.361623	T	0.884058	0.115942	0.1702	0.1455	0.3284	0.0517	0.1063	rs57794423	0.981106	0.00261359	rs1150678	0.307786	0.00787021	rs758397	-0.330499	1.94614e-07
ZSCAN32	ENSG00000140987	ENSG00000140987.20	protein_coding	-	16	3432082	3451065	3401065	3382081	2232	rs12926314	3388110	43972	0.0662921	-0.252981	0.00238624	0.598722	0.999982	-7.81737e-06	G	0.518116	0.481884	0.2322	0.4424	0.6696	0.4423	0.409	rs74005579	-0.56741	0.246243	rs2530894	0.363941	0.293941	rs112655136	-0.848141	0.0680136
ZSCAN5A	ENSG00000131848	ENSG00000131848.9	protein_coding	-	19	56731040	56879752	56368383	56219670	3728	rs77269757	56307189	423851	0.0741068	0.802668	0.00129031	0.851946	0.999982	-7.81737e-06	T	0.949275	0.050724	0.0015	0.1254	0.1409	0.0089	0.0174	rs4801446	-0.199806	0.19992	rs3097884	-0.301171	0.429136	rs35524460	0.474763	0.0807781
ZSCAN9	ENSG00000137185	ENSG00000137185.12	protein_coding	+	6	28192665	28201265	28224886	28233482	1763	rs9393925	28682442	481177	0.103755	-0.477253	0.000123801	0.0349539	0.399005	-0.399022	T	0.07971	0.92029	0.7126	0.9352	0.997	0.9036	0.9509	rs3135302	0.295593	0.0489257	rs17688097	-0.494248	0.396841	rs645666	-0.49926	0.00145472
ZSWIM1	ENSG00000168612	ENSG00000168612.4	protein_coding	+	20	44509867	44513905	45881227	45885266	2495	rs12479670	44844308	330403	0.0637994	0.135307	0.00290338	0.610505	0.999982	-7.81737e-06	A	0.931159	0.06884	0.0023	0.1095	0.2877	0.0189	0.0706	rs13040315	0.138955	0.0625259	rs8114560	-0.240017	0.321207	rs562970224	0.615829	0.0864734
ZSWIM3	ENSG00000132801	ENSG00000132801.7	protein_coding	+	20	44486254	44507761	45857614	45879122	2536	rs6032653	44723260	215499	0.0554632	0.0830582	0.0055996	0.802784	0.999982	-7.81737e-06	A	0.949275	0.050724	0.1415	0.0994	0.002	0.0239	0.0307	rs117191103	0.3918	0.0856664	rs6131030	0.170957	0.316882	rs151229662	0.627893	0.195062
ZSWIM4	ENSG00000132003	ENSG00000132003.9	protein_coding	+	19	13906275	13943044	13795460	13832230	2199	rs147576014	14124419	181375	0.0712412	0.128351	0.00161665	0.584964	0.999982	-7.81737e-06	G	0.884058	0.115942	0.0091	0.0865	0.003	0.1551	0.0777	rs62111898	-0.335325	0.0236446	rs139664482	-0.778139	0.155441	rs10422908	0.141599	0.0184765
ZSWIM5	ENSG00000162415	ENSG00000162415.7	protein_coding	-	1	45482072	45771881	45306209	45016399	2229	rs12748035	45775258	-3377	0.059209	-0.0998981	0.00416757	0.596098	0.999982	-7.81737e-06	A	0.913043	0.086956	0.0106	0.0778	0	0.1859	0.046	rs346702	-0.344724	6.44144e-08	rs76974308	0.753756	0.0780022	rs11211120	0.259871	0.000484257
ZSWIM6	ENSG00000130449	ENSG00000130449.6	protein_coding	+	5	60628086	60841999	61332258	61546172	1873	rs10044575	60604392	-23694	0.049643	0.35825	0.00887121	0.842011	0.999982	-7.81737e-06	G	0.945652	0.054347	0.4092	0.0576	0.0268	0.0239	0.1237	rs143188666	-0.712351	0.177228	rs73107936	-0.51063	0.372712	rs75063066	-0.271545	0.113884
ZSWIM7	ENSG00000214941	ENSG00000214941.8	protein_coding	-	17	15879875	15903031	15999717	15976560	1972	rs2286796	15884227	0	0.273389	-0.89213	5.58985e-11	5.33072e-07	4.89455e-05	-4.31029	A	0.478261	0.521739	0.7156	0.5202	0.2738	0.5736	0.5562	rs73276049	1.30739	9.55998e-10	rs2072325	-0.438226	0.0802029	rs1860644	-0.368552	2.0809e-21
ZSWIM8	ENSG00000214655	ENSG00000214655.10	protein_coding	+	10	75545365	75561555	73785582	73801797	1239	rs6480727	76003073	441518	0.0210287	0.569235	0.090889	0.996305	0.999982	-7.81737e-06	C	0.547101	0.452899	0.292	0.4885	0.2569	0.6083	0.3937	rs3870401	0.153396	0.00966746	rs12360087	-0.209037	0.0858388	rs10762556	-0.102319	0.00106333
ZSWIM8-AS1	ENSG00000272589	ENSG00000272589.1	lncRNA	-	10	75556273	75561157	73801399	73796514	1212	rs112507205	75782370	-221213	0.0520961	0.0956936	0.00730576	0.466612	0.999982	-7.81737e-06	G	0.42029	0.57971	0.7973	0.7046	0.2937	0.6571	0.453	rs75647313	-0.556207	0.280707	rs76231488	-0.461931	0.237623	rs67408115	-0.102193	0.153427
ZSWIM9	ENSG00000185453	ENSG00000185453.13	protein_coding	+	19	48673938	48700877	48170680	48197620	2966	rs12976249	48331830	-342108	0.0509389	0.0744712	0.00800614	0.962977	0.999982	-7.81737e-06	G	0.844203	0.155797	0.0227	0.1758	0.1548	0.2187	0.1421	NA	NA	NA	NA	NA	NA	NA	NA	NA
ZUP1	ENSG00000153975	ENSG00000153975.10	protein_coding	-	6	116956782	116989957	116668794	116635618	2071	rs72963976	117182549	-192592	0.0624239	-0.356467	0.00323536	0.454492	0.999982	-7.81737e-06	C	0.934783	0.065217	0.0045	0.072	0.001	0.0885	0.0194	NA	NA	NA	NA	NA	NA	NA	NA	NA
ZW10	ENSG00000086827	ENSG00000086827.9	protein_coding	-	11	113603910	113644457	113773735	113733187	2305	rs74834015	113552319	51591	0.0865919	-0.298583	0.000482419	0.228255	0.873973	-0.0585021	G	0.891304	0.108696	0.0076	0.049	0.1389	0.0905	0.0746	rs626951	-0.1905	0.0848914	rs2366581	-0.183507	0.288056	rs73566920	-0.337577	0.0873952
ZWILCH	ENSG00000174442	ENSG00000174442.12	protein_coding	+	15	66797298	66842468	66504959	66550130	2830	rs4776281	66432800	-364498	0.0566098	-0.196822	0.00511528	0.902416	0.999982	-7.81737e-06	T	0.213768	0.786232	0.528	0.8545	0.6528	0.839	0.9519	rs7164875	-0.273987	0.273169	rs74964736	1.09387	0.0997108	rs7174378	-0.186637	0.0386072
ZWINT	ENSG00000122952	ENSG00000122952.17	protein_coding	-	10	58116989	58121034	56361273	56357227	2889	rs35955319	58316920	-195886	0.0829119	0.145172	0.000644929	0.157076	0.77834	-0.108831	C	0.876812	0.123188	0.0197	0.1354	0.1528	0.1342	0.1207	rs72798855	-0.622673	1.18532e-05	rs199539791	-0.577222	0.222517	rs79941611	-1.58204	1.56049e-14
ZXDC	ENSG00000070476	ENSG00000070476.15	protein_coding	-	3	126156445	126194734	126475891	126437601	2620	rs4679244	126160529	0	0.0842975	-0.258115	0.00057817	0.22113	0.865272	-0.0628471	A	0.572464	0.427536	0.4924	0.4769	0.4583	0.4195	0.2955	rs800949	0.41356	1.68589e-20	rs800946	0.430863	3.4336e-08	rs883358	0.353416	3.50015e-37
ZYG11B	ENSG00000162378	ENSG00000162378.13	protein_coding	+	1	53192126	53293008	52726453	52827336	2221	rs1628297	53614880	321872	0.0744886	-0.520404	0.00125212	0.473874	0.999982	-7.81737e-06	T	0.507246	0.492754	0.6702	0.5951	0.5	0.4503	0.273	rs10888753	0.124725	0.0146133	rs139901682	-0.411449	0.316882	rs476683	0.0951872	0.000105879
ZYX	ENSG00000159840	ENSG00000159840.16	protein_coding	+	7	143078389	143088204	143381295	143391111	1198	rs13224887	143582475	494271	0.0443139	3.80608	0.0135455	0.903499	0.999982	-7.81737e-06	C	0.815217	0.184783	0.1528	0.134	0.0853	0.2127	0.0941	rs36107836	-0.109289	0.00167997	rs111448384	0.344538	0.273833	rs4859	-0.100287	0.000746838
ZZEF1	ENSG00000074755	ENSG00000074755.15	protein_coding	-	17	3907740	4046324	4143030	4004445	3187	rs7215121	4461748	-415424	0.0565285	-0.574152	0.0051482	0.943911	0.999982	-7.81737e-06	G	0.496377	0.503623	0.3752	0.3718	0.7421	0.3986	0.5982	rs2053256	0.0926335	0.10028	rs145055602	0.967384	0.049892	rs8082483	0.124574	4.38841e-05

### Sheet: Table_S6
Table S6. Shared coronary artery eQTLs in multiple association methods in a US population
gene_name	shared_lead_eQTL	mixQTL_p_BH	LA_p_BH	mixQTL_Euro_eQTL	mixQTL_Euro_p_BH	same_lead
AC008676.1	rs6875379	1.63539e-43	0.000971855	rs6875379	4.60812e-14	1
AC124947.1	rs35443572	2.69622e-30	0.00299087	rs35443572	3.26211e-12	1
AL118516.1	rs9616118	0.00184714	0.00363398	rs9616118	0.0336284	1
CDHR3	rs10262872	9.85167e-19	0.0222474	rs10262872	0.0340585	1
EFHB	rs11128927	1.62797e-53	2.15609e-11	rs11128927	1.05597e-26	1
FAM106A	rs34925025	1.12762e-21	0.00141466	rs34925025	1.77305e-24	1
GTF2A1L	rs2140551	3.83971e-53	5.69704e-09	rs2140551	2.33147e-39	1
LHCGR	rs2140551	2.77244e-25	8.28585e-09	rs2140551	1.68181e-16	1
LINC01252	rs1047712	5.68772e-11	0.01401	rs1047712	0.000383694	1
LINC01352	rs1389750	2.64308e-16	0.00197304	rs1389750	1.20281e-14	1
MYLK4	rs2038760	1.91847e-05	0.0221421	rs2038760	4.31211e-08	1
PAX8	rs10206269	2.55199e-45	0.00110312	rs10206269	1.34712e-18	1
POGLUT3	rs201942465	2.21635e-74	0.0302156	rs201942465	6.26369e-37	1
RTN1	rs1952044	3.20264e-47	0.00751053	rs1952044	3.60934e-26	1
SERPINB9P1	rs318429	2.53051e-20	6.78167e-09	rs318429	2.85752e-10	1
SLC6A7	rs10076748	1.86065e-30	1.33164e-08	rs10076748	2.4014e-14	1
SNX22	rs2253557	9.7153e-13	2.65311e-09	rs2253557	0.00447319	1
STON1-GTF2A1L	rs2140551	2.63205e-07	1.39322e-11	rs2140551	2.02355e-05	1
TRIM7	rs390485	0.000762192	0.00207545	rs390485	0.0129915	1
Z97989.1	rs9481169	4.40237e-06	0.00166278	rs9481169	0.0087618	1
ZNF559	rs28384491	1.10968e-12	1.85258e-05	rs28384491	4.5162e-06	1
AC004908.3	rs11774528	8.02966e-36	4.18099e-12	rs10092114	6.87284e-26	0
AC009318.1	rs966541	1.86451e-53	2.6299e-10	rs7136223	1.06804e-28	0
AC009509.1	rs17552066	0.000652094	1.3983e-16	rs12578522	0.00287835	0
AC009975.1	rs2140551	0.0459492	0.000887572	NA	NA	0
AC025265.1	rs11111765	2.14846e-05	0.00072579	NA	NA	0
AC027338.1	rs27364	0.0371652	0.000664651	NA	NA	0
AC079414.3	rs7197900	3.13798e-06	4.19205e-05	rs2287972	2.38173e-08	0
ADORA2B	rs2779210	5.25209e-19	1.25478e-12	rs1045599	2.57692e-08	0
AKR1E2	rs11252770	0.0120583	0.0244043	NA	NA	0
AL162258.2	rs11580122	3.17297e-12	0.00956696	rs1888115	6.24665e-07	0
AL353147.1	rs2151234	4.53287e-05	0.00396116	NA	NA	0
AL354696.2	rs75204705	0.0144214	0.00110312	NA	NA	0
AL442128.2	rs9515311	0.000462619	0.0301343	NA	NA	0
AL445423.1	rs2738749	0.0187317	0.00345432	rs1389750	1.21182e-07	0
B3GALNT2	rs114826457	2.28972e-06	2.32941e-05	NA	NA	0
BACE2	rs914187	0.0252351	0.00469835	NA	NA	0
C1QL3	rs4748302	1.03931e-57	1.79865e-09	rs6602130	1.26293e-34	0
C6orf163	rs242286	4.06605e-11	1.27753e-05	rs62439492	7.28408e-06	0
CCDC32	rs11637245	2.40064e-12	0.000116052	rs10152546	0.000918707	0
CCDC89	rs17810855	0.000455635	7.22507e-06	NA	NA	0
CLHC1	rs17046778	6.5836e-31	1.73886e-12	rs114612537	7.25327e-17	0
CYP4V2	rs62350518	0.000101775	0.0239268	rs2292427	0.0413999	0
DRICH1	rs3747102	4.19565e-06	0.0280426	rs149437774	0.0070866	0
EFCAB1	rs3750259	0.0124761	0.0379908	NA	NA	0
FAM3B	rs66933393	0.00188621	0.00789087	NA	NA	0
FLG	rs4845737	1.41066e-22	1.24439e-06	rs9435973	4.11938e-06	0
GABPB1-AS1	rs504781	5.67465e-55	5.17355e-05	rs112741842	4.01621e-49	0
GABRR1	rs10944437	1.03546e-22	0.00329491	rs9942471	2.28956e-12	0
GBP3	rs12142922	2.80443e-54	2.75489e-05	rs10493821	5.74508e-39	0
GOLGA8O	rs1062254	4.1889e-05	0.00597613	NA	NA	0
GPC6	rs9516276	0.0364411	3.10124e-05	rs4262826	0.0129217	0
GPRC5D-AS1	rs4763903	0.0030445	0.0438999	NA	NA	0
IL17RB	rs2884631	0.00332017	0.00115734	NA	NA	0
LCAL1	rs12661489	1.20076e-05	0.0160446	NA	NA	0
LINC00865	rs3802651	4.00634e-80	3.66385e-18	rs1125326	1.8212e-35	0
LINC02507	rs5335	3.10489e-20	0.00549232	NA	NA	0
LINC02613	rs11893988	8.50596e-18	0.0144869	rs10184164	2.88799e-14	0
MRAS	rs6807945	0.0149743	0.000238885	NA	NA	0
MUL1	rs6700034	0.00572375	0.0137544	NA	NA	0
NMRK1	rs11144225	4.35992e-10	0.00309363	rs10869500	2.9153e-15	0
OR5K2	rs73144150	3.45034e-07	7.6693e-10	NA	NA	0
RPP25	rs34063670	7.66069e-05	4.53938e-05	NA	NA	0
SFTPD	rs9420677	4.01088e-19	0.00211868	rs2265960	1.08178e-12	0
SGO1-AS1	rs11709127	5.24107e-18	0.0331244	rs4858173	5.69293e-11	0
SLC29A1	rs2396244	5.8078e-05	0.00409152	NA	NA	0
STAP2	rs8111858	2.11456e-06	0.00193713	NA	NA	0
ZNF774	rs16944168	0.0158719	0.00528052	NA	NA	0

### Sheet: Table_S7
Table S7. Generalization of published arterial QTLs to UVA human coronary artery tissue QTLs.
gene_name	gencode_v32_ensg	meanExp	rsid	chr	rsid_pos	TSS_dist	mix_bh	starnetAOR_eQTL	starnetAOR_beta	starnetAOR_qval	starnetMAM_eQTL	starnetMAM_beta	starnetMAM_qval	gtexAOR_eQTL	gtexAOR_eQTL_beta	gtexAOR_eQTL_qval	gtexCOR_eQTL	gtexCOR_eQTL_beta	gtexCOR_eQTL_qval	gtexTIB_eQTL	gtexTIB_eQTL_beta	gtexTIB_eQTL_qval	all
ABRACL	ENSG00000146386.8	4.69642	rs62441849	chr6	139030056	1311	2.19183e-05	rs12196247	0.449284	1.19321e-06	rs4243459	0.940559	1.71407e-13	rs12196247	-0.253624	3.7891e-10	rs2498639	-0.45115	0.00408728	rs9321695	-0.554117	6.65652e-16	1
AC004908.1	ENSG00000272240.1	3.17993	rs17272508	chr8	274184	39297	2.61401e-23	rs3752668	0.751467	5.27477e-32	rs11774528	0.729246	4.77121e-30	rs11774528	-0.661174	6.27908e-52	rs11774528	-0.610608	1.97084e-25	rs2003497	0.430838	2.9244e-29	1
AC004908.3	ENSG00000273402.1	1.23858	rs11774528	chr8	274321	37276	8.02607e-36	rs11774528	1.12567	4.85882e-97	rs11774528	1.06064	4.84267e-83	rs11995670	-0.885678	6.34793e-49	rs11774528	-0.731925	9.50816e-21	rs11774528	-0.451677	1.43646e-20	1
AC004982.1	ENSG00000272732.1	0.625608	rs2348337	chr7	7571699	19259	1.90582e-05	rs4725000	-0.508598	2.91233e-11	rs6977800	-0.62523	1.7863e-19	rs7779415	0.328076	6.98995e-10	rs1978190	0.456148	3.7417e-06	rs7779415	0.312892	8.1523e-23	1
AC005180.1	ENSG00000267405.1	5.36378	rs35818943	chr17	44756723	41060	0.00176842	rs201930799	0.609629	3.60617e-19	rs4793152	0.665809	2.44537e-24	rs9912745	-0.334407	1.42013e-13	rs35900744	-0.297424	2.43789e-05	rs12164	0.251433	3.73361e-18	1
AC005180.2	ENSG00000267505.1	2.77764	rs12952284	chr17	44793298	99	0.0010527	rs1235076	0.639064	1.52352e-21	rs71361597	0.677167	2.19621e-24	rs730818	-0.367174	8.05086e-16	rs17683047	-0.319286	4.67249e-05	rs12946433	-0.250625	2.10117e-16	1
AC005332.2	ENSG00000267731.1	0.693851	rs2058109	chr17	68146299	43585	0.000336133	chr17:66107698:D	-0.593374	1.37437e-12	rs201722626	-0.962672	1.02748e-38	rs1964244	0.498734	1.57271e-13	rs1964244	0.42078	0.0027399	rs7214060	0.467727	2.01102e-21	1
AC006504.1	ENSG00000261770.1	0.856014	rs11671795	chr19	27769000	8151	4.82749e-18	rs7259514	1.21388	1.77763e-63	rs6510333	1.19438	1.2825e-68	rs759045	-1.39225	8.69553e-66	rs12327655	-1.43869	3.02163e-33	rs759045	-1.42915	1.49842e-106	1
AC008014.1	ENSG00000257261.6	3.43209	rs12824716	chr12	46474128	90476	0.00406058	rs4768697	-0.770519	1.71395e-29	rs4768697	-0.863263	2.10733e-41	rs4768697	0.743305	6.13992e-24	rs4768697	0.541462	2.72534e-08	rs4768697	0.378805	2.13831e-16	1
AC008467.1	ENSG00000249476.2	0.775203	rs814153	chr5	109332128	5759	2.43149e-16	rs6873913	-1.0962	4.1945e-62	rs414724	-1.08031	1.00669e-66	rs414724	0.806873	1.9001e-39	rs414724	0.580467	7.32393e-08	rs414724	0.726843	9.38466e-52	1
AC008676.1	ENSG00000248544.2	0.748108	rs6875379	chr5	157391295	6345	1.63465e-43	rs10063539	-1.56379	7.73195e-61	rs10054755	-1.64462	8.78432e-77	rs10054755	1.46853	5.58551e-54	rs10054755	1.35607	8.00927e-26	rs10054755	1.41771	2.85073e-118	1
AC009318.1	ENSG00000257176.3	0.790203	rs966541	chr12	29338595	20747	1.86368e-53	rs966541	-1.14033	6.47525e-64	rs966541	-1.15143	2.23505e-71	rs7136223	1.00713	7.66786e-58	rs966541	0.891313	5.48288e-38	rs966541	0.932632	1.97081e-99	1
AC010615.2	ENSG00000268119.6	0.56527	rs11085450	chr19	21454249	9659	4.02462e-46	rs6511237	1.01659	8.17351e-79	rs2133819	0.983218	7.87635e-70	rs1533674	-0.590606	9.79751e-17	rs10405716	-0.732687	2.55281e-11	rs3817397	-0.743192	2.44359e-40	1
AC011595.2	ENSG00000257890.1	0.217027	rs2374584	chr12	106052210	6044	2.31336e-19	rs10861553	0.865466	1.55026e-46	rs753923	0.865359	6.21576e-51	rs10861553	-0.574526	9.59308e-17	rs3782690	-0.457556	0.000242971	rs10861553	-0.615155	1.61832e-32	1
AC015922.2	ENSG00000265519.1	1.57628	rs499622	chr17	15798400	10195	0.00149805	rs36119708	0.768643	5.31666e-06	rs36119708	0.754609	4.01824e-06	rs534861	-0.480368	6.16196e-26	rs471448	-0.392681	5.27462e-06	rs578207	-0.602935	3.01254e-53	1
AC073130.1	ENSG00000237870.6	1.81169	rs79003291	chr7	116457966	171232	0.000815524	rs2402061	-0.316872	0.00770847	rs11761066	-0.374887	0.00543246	rs1528246	0.328266	0.00234614	rs2896175	0.390785	0.0157396	rs11761066	0.383848	2.62384e-09	1
AC079922.2	ENSG00000237753.2	0.797973	rs13023311	chr2	112662529	16809	0.00326906	rs11123144	0.990271	2.49695e-37	rs1061254	0.848739	1.06695e-27	rs4849090	-0.952477	4.88043e-65	rs4849089	-0.723147	5.71465e-24	rs4849090	-0.854525	1.1706e-82	1
AC092279.1	ENSG00000268362.6	11.3781	rs35439246	chr19	24032499	902	3.07082e-07	rs59206840	-0.82548	2.78902e-20	rs62114778	-1.03357	5.51985e-34	rs55762238	0.923099	8.1758e-49	rs888316	0.937785	1.14494e-23	rs67379707	0.8885	2.0634e-61	1
AC107223.1	ENSG00000251600.8	1.82081	rs17017899	chr4	143557372	2085	7.6981e-07	rs28632021	-0.386911	1.27604e-05	rs13130548	-0.504695	2.48332e-12	rs74457629	-0.633839	4.01579e-21	rs3852081	0.668797	1.2569e-11	rs2036880	0.698481	5.27482e-45	1
AC107884.1	ENSG00000251364.7	2.01115	rs3884596	chr11	7510944	2700	0.0154888	rs10769795	1.06676	5.57769e-86	rs199630522	1.09964	3.2818e-99	rs10769798	-0.556696	1.58567e-30	rs4758192	-0.511152	1.64823e-10	rs35863605	-0.632298	1.61851e-56	1
AC110285.2	ENSG00000262877.5	1.33392	rs3744146	chr17	81389928	391	6.93109e-06	rs57067187	0.429343	1.10522e-05	rs66643547	0.44279	7.54182e-08	rs3744146	0.899253	1.55508e-52	rs3744146	0.843235	1.60999e-20	rs3744146	0.871745	3.22224e-68	1
AC116651.1	ENSG00000273133.1	1.75128	rs1134634	chr4	15601446	37193	7.49983e-05	rs72185475	0.391555	7.58038e-05	rs1473166	0.551944	1.08319e-12	rs4235379	-0.34962	0.00062964	rs35414597	0.402862	0.00309107	rs13129739	0.60158	1.18854e-20	1
AC121761.1	ENSG00000257497.2	1.35514	rs1875471	chr12	75482679	7141	0.0397344	rs60437857	0.288989	0.0335424	rs58768300	0.312194	0.0138593	rs12422952	-0.661242	6.27266e-28	rs7136556	-0.604312	7.36735e-14	rs12422952	-0.664422	4.01481e-85	1
AC124276.2	ENSG00000255400.1	1.14797	rs10831722	chr11	12085949	942	8.93113e-144	rs10831720	-0.954918	6.25093e-76	rs11022163	-0.836165	6.90078e-55	rs6485442	0.504923	4.65803e-25	rs6485442	0.525375	3.38998e-08	rs7483420	0.490345	2.10039e-27	1
AC144831.1	ENSG00000261888.1	0.788243	rs77045068	chr17	83109596	5341	1.92975e-07	rs74775917	0.824767	2.53964e-32	rs34400960	0.898162	7.12434e-38	rs35763419	0.553665	1.37335e-30	rs35763419	0.539239	4.46519e-10	rs36079436	0.51941	3.26479e-43	1
ACADVL	ENSG00000072778.20	66.7359	rs142998520	chr17	6852378	364747	0.0283625	rs507506	0.745227	2.96482e-31	rs507506	0.476362	2.15391e-10	rs139223575	-0.503933	4.40267e-19	rs11867639	-0.399492	1.59727e-05	rs139223575	-0.43104	2.45705e-23	1
ACCS	ENSG00000110455.14	9.06473	rs178506	chr11	44063819	2106	0.000520642	rs2074038	-1.14506	6.1484e-31	rs2074038	-0.937053	2.76363e-18	rs113080	0.547454	1.75072e-31	rs178501	0.4138	3.68747e-15	rs178521	0.548102	6.26145e-48	1
ACP6	ENSG00000162836.12	5.16507	rs11579007	chr1	147664166	6358	0.0301866	rs1344	-0.784017	7.78047e-37	rs12045115	0.840529	1.43844e-44	rs1344	0.499403	1.20971e-45	rs12119079	0.537041	2.07648e-21	rs1344	0.565924	7.62816e-75	1
ACSM1	ENSG00000166743.9	0.319459	rs163256	chr16	20676221	22669	1.61417e-15	rs231930	-0.828278	8.50344e-27	rs1673062	-1.15749	2.9912e-69	rs231930	0.746904	4.00407e-31	rs7404783	0.474818	0.000189399	rs11643793	0.813107	5.2258e-27	1
ACTR8	ENSG00000113812.14	6.28128	rs4141606	chr3	53895381	13229	7.03843e-12	rs2241806	0.961629	4.48477e-58	rs2276843	1.09222	5.01622e-89	rs147102012	-0.490336	2.25095e-05	rs6794006	-0.333708	1.12075e-08	rs2304575	-0.310458	2.23985e-21	1
ADAL	ENSG00000168803.15	2.55797	rs825740	chr15	43300210	30447	3.94654e-22	rs526450	1.37674	1.86717e-55	rs511673	1.41888	2.04917e-62	rs1123947	-1.12966	5.06834e-57	rs11858152	-0.893245	1.11389e-19	rs3742971	-1.00444	1.77353e-83	1
ADAM32	ENSG00000197140.15	1.82858	rs10088458	chr8	39212690	105700	4.41748e-14	rs11985898	0.84383	9.22794e-50	rs11985898	0.907449	7.30185e-62	rs59118660	0.559667	1.68862e-22	rs11985898	-0.394679	0.000241983	rs11313900	0.4942	3.35352e-31	1
ADAM33	ENSG00000149451.17	7.0502	rs11697406	chr20	3685709	3463	0.00725443	rs2853211	0.927478	1.53008e-33	rs554743	0.842515	8.58362e-38	rs2853211	-0.823658	1.0599e-55	rs2853211	-0.739138	1.33955e-18	rs2853211	-0.817674	1.16146e-63	1
ADAMTS7	ENSG00000136378.15	1.83311	rs7168915	chr15	78836547	25083	0.0162437	rs4491476	-0.554415	1.48164e-14	rs12903542	-0.690332	5.89488e-29	rs5029904	0.335071	1.39458e-17	rs28694044	0.238281	0.00826754	rs7168915	-0.345139	5.78924e-32	1
ADH1C	ENSG00000248144.6	0.968378	rs1154433	chr4	99332551	20195	4.93329e-05	rs9997653	0.342999	0.000624896	rs34192395	0.505796	0.000108429	rs283415	0.298762	4.54899e-06	rs283415	0.305333	4.25262e-06	rs283415	0.254976	1.54109e-10	1
ADH4	ENSG00000198099.8	0.440068	rs1126672	chr4	99126661	31131	0.00480218	rs4699726	0.687981	5.35181e-27	rs4140388	0.414401	8.13162e-08	rs2032348	0.781814	2.69366e-22	rs1800761	-0.414732	0.0375399	rs1800761	-0.425137	1.03876e-17	1
AF165147.1	ENSG00000232855.7	1.22993	rs2831899	chr21	28577147	97701	2.15051e-12	rs2832065	-0.598521	4.53784e-14	rs11700746	-0.782787	1.02409e-31	rs1999314	-0.242631	0.0456707	rs1153258	0.646093	0.0127289	rs9983229	0.244278	4.54799e-09	1
AGA	ENSG00000038002.9	6.47155	rs11131799	chr4	177442224	213	0.00120031	rs11131799	-1.17063	3.92009e-89	rs11131799	-1.11898	4.45494e-83	rs11131799	0.75468	9.2703e-67	rs11131799	0.599456	1.03671e-23	rs11131799	0.626229	1.18141e-99	1
AIF1L	ENSG00000126878.13	8.50628	rs353537	chr9	131101000	4524	0.00433091	rs353538	-1.01433	4.90488e-75	rs353538	-0.964501	4.78582e-68	rs353538	0.890459	2.03777e-71	rs353537	0.608486	3.02388e-11	rs353536	0.339418	3.67914e-52	1
AK9	ENSG00000155085.15	4.72291	rs12216333	chr6	109561788	129429	0.0386663	rs9398202	0.656669	3.97783e-22	rs386419751	0.816787	2.06868e-29	rs13201430	-0.428868	2.10973e-20	rs9372213	-0.384961	2.82904e-07	rs13201430	-0.344755	4.36342e-26	1
AKAP3	ENSG00000111254.8	0.335068	rs4147668	chr12	4648643	408	0.0162851	rs199660568	-0.663891	1.46614e-25	rs4766266	-0.54445	2.7203e-16	rs979877	0.660269	1.6374e-25	rs979877	0.647156	5.42531e-13	rs979877	0.75858	3.51613e-50	1
AKR1E2	ENSG00000165568.18	2.90818	rs11252770	chr10	4836780	50151	0.0120889	rs11252770	0.735393	5.86345e-20	rs397846152	0.932417	5.24802e-36	rs12252720	-0.516292	2.53491e-07	rs11252821	-0.569078	0.0207697	rs2924280	-0.427687	7.622e-11	1
AL117336.2	ENSG00000271335.6	1.24081	rs17579654	chr10	35391976	55575	0.00107874	rs4934547	-0.842555	2.86564e-42	rs397846942	-0.931756	2.27111e-54	rs9336989	0.8356	7.93812e-64	rs7089169	0.794084	3.35233e-25	rs1078942	0.860554	3.05639e-92	1
AL118516.1	ENSG00000260708.1	1.81216	rs9616118	chr22	46757863	4700	0.00185194	rs5769138	0.469351	3.14898e-09	rs5769138	0.679618	3.95593e-26	rs12389	-0.51264	8.32952e-38	rs12389	-0.669664	5.35548e-26	rs12389	-0.785749	2.26147e-100	1
AL162231.2	ENSG00000230074.2	1.84709	rs2480559	chr9	34677541	11934	5.42003e-07	rs2812350	-0.545993	5.48745e-13	rs928150	1.06151	1.26889e-37	rs2480559	0.656705	1.0848e-30	rs2480559	0.778024	1.16488e-19	rs2480559	0.575759	5.95737e-44	1
AL365259.1	ENSG00000237742.7	1.46405	rs1268074	chr6	125786645	37455	6.72409e-17	rs3966775	0.409235	6.86966e-08	rs1935983	0.696063	1.7071e-31	rs3799708	-0.329618	4.45347e-12	rs1739384	-0.319075	5.39557e-06	rs1935983	-0.466531	2.10689e-53	1
AL589843.1	ENSG00000224848.2	1.30466	rs10759194	chr9	96693085	6035	1.00901e-18	rs10978615	0.894783	2.87647e-22	rs2165890	0.959308	2.89027e-27	rs10739226	-0.794014	1.16041e-13	rs10978594	-0.865964	2.28625e-10	rs10978594	-0.964902	8.1123e-41	1
AL590560.3	ENSG00000272668.2	0.742838	rs11587021	chr1	159856126	1256	3.92289e-25	rs11587021	-1.02755	3.72838e-62	rs11587021	-0.99997	2.72514e-62	rs11587021	0.790063	1.33839e-84	rs11587021	0.728291	1.55362e-38	rs11587021	0.699361	1.0975e-114	1
ALDH8A1	ENSG00000118514.14	0.677905	rs4445070	chr6	134988074	37959	3.71563e-29	rs9376085	0.87853	1.44602e-52	rs4376365	1.01412	8.57585e-85	rs4451151	-0.891818	9.46934e-63	rs4895436	-0.79521	1.24605e-20	rs6925424	-0.94361	7.6093e-99	1
ALS2CL	ENSG00000178038.17	3.04182	rs6792255	chr3	46680883	12821	4.51143e-05	rs6792255	0.804914	4.54385e-25	rs7372799	0.699732	1.18596e-23	rs7634963	-0.459568	9.15752e-28	rs4076927	-0.256559	0.00111015	rs56069285	-0.404161	4.76266e-31	1
AMACR	ENSG00000242110.8	2.13574	rs6875926	chr5	34012387	4283	1.0976e-14	rs3195676	-0.967666	9.62828e-75	rs3195676	-1.05907	1.36137e-98	rs10941112	0.575959	7.34196e-40	rs3195676	0.65295	4.45052e-28	rs36104135	0.740387	5.51242e-101	1
AMT	ENSG00000145020.15	3.52912	rs1106620	chr3	49462981	40228	0.000167509	rs9834535	-0.774687	4.28504e-24	rs4855869	-0.725739	7.25963e-23	rs3448	0.465577	8.29211e-58	rs974495	0.361064	3.27365e-23	rs9817807	-0.430473	2.31462e-81	1
ANAPC13	ENSG00000129055.12	13.4063	rs4367113	chr3	134569133	82417	1.61144e-05	rs1498718	-1.01445	1.10578e-62	rs13081177	1.07315	1.05725e-76	rs1874883	0.8658	6.98568e-81	rs1874883	0.74279	3.04757e-35	rs9834755	0.737546	5.29512e-138	1
ANAPC4	ENSG00000053900.10	12.7482	rs2667295	chr4	25325666	51547	0.0435184	rs28494093	0.808665	1.65531e-40	rs28660194	0.666948	1.52805e-24	rs1533133	-0.608861	9.47211e-63	rs9991246	-0.609103	3.5358e-25	rs1533133	-0.639342	1.96318e-99	1
ANKRD36B	ENSG00000196912.12	14.5481	rs3931133	chr2	97559877	30088	0.00363565	rs1814505	1.12824	2.72117e-77	rs11691779	1.08759	3.77294e-68	rs6542895	-0.631726	1.25477e-36	rs2261700	-0.54695	3.73637e-15	rs6542895	-0.556115	5.39242e-49	1
ANKRD42	ENSG00000137494.14	4.34514	rs645169	chr11	83264440	70728	2.54026e-18	rs6592119	-0.546102	3.51226e-14	rs681299	-1.14697	8.98239e-97	rs61900283	0.30948	1.65459e-09	rs12226681	0.395357	3.06277e-08	rs474747	0.386105	1.66934e-26	1
ANKRD50	ENSG00000151458.12	8.78574	rs6813296	chr4	124778254	65522	0.0034592	rs7672230	0.654836	1.55824e-21	rs7672230	0.716673	5.86475e-27	rs7672230	-0.295115	1.25781e-13	rs7672230	-0.339938	5.53486e-05	rs7672230	-0.346888	3.74486e-32	1
ANO5	ENSG00000171714.11	1.89149	rs11026488	chr11	22276224	476290	3.38861e-15	rs7102678	1.20843	2.59061e-51	rs397780333	1.42848	8.8054e-86	rs12792259	-0.73932	5.68849e-38	rs10741934	-0.813131	5.22295e-16	rs12792259	-0.630965	9.49852e-70	1
AP000766.1	ENSG00000261098.1	1.64905	rs630693	chr11	107326880	10609	0.00013118	rs630693	-0.646029	1.62801e-16	rs630693	-0.676285	8.81469e-19	rs10574280	0.376936	3.46946e-09	rs630693	0.327189	0.00173944	rs630693	0.362031	3.57455e-22	1
AP000786.1	ENSG00000255893.1	1.8573	rs535801	chr11	94478882	5312	7.44133e-05	rs639311	-0.757782	3.58177e-31	rs639311	-0.817919	1.33159e-38	rs530569	0.963632	3.35983e-49	rs530569	1.03333	4.83468e-30	rs509744	0.838227	3.64699e-72	1
AP000866.1	ENSG00000245498.7	1.3877	rs646521	chr11	124808045	7621	0.0163335	rs646521	-0.680174	8.14585e-22	rs646521	-0.815206	1.12893e-36	rs595741	0.387362	1.15978e-09	rs659357	0.323472	1.52679e-05	rs113401822	0.407567	1.51089e-34	1
AP006621.3	ENSG00000255284.2	2.25716	rs4963156	chr11	780827	3249	6.27692e-11	rs4963156	-0.39842	7.74746e-06	rs200817511	0.494367	3.47395e-11	rs10678686	-0.76212	4.37032e-66	rs10678686	-0.707398	1.95161e-26	rs10678686	-0.792942	8.82907e-91	1
AP3S1	ENSG00000177879.16	27.743	rs3879477	chr5	115913574	71982	1.27917e-11	rs171809	-0.483655	2.83663e-11	rs171809	-0.485527	1.02058e-11	rs171809	0.204342	1.01892e-09	rs171809	0.250459	1.96695e-05	rs171809	0.255182	3.3599e-22	1
APBB1IP	ENSG00000077420.16	2.20446	rs1335540	chr10	26438309	32	0.00334871	rs12770943	-0.390656	2.49812e-05	rs200289443	0.672591	3.88258e-24	rs3006772	-0.098808	0.0113415	rs7901056	0.154256	0.0206484	rs34995074	-0.536145	2.04304e-53	1
APIP	ENSG00000149089.13	7.54716	rs1117050	chr11	34904791	11588	1.8919e-21	rs190731301	0.876726	2.67245e-10	rs3763936	0.765619	2.53273e-11	rs74344381	0.930464	1.64123e-47	rs74344381	1.02524	1.49896e-27	rs74344381	0.714211	3.06845e-50	1
APOL4	ENSG00000100336.17	1.12574	rs6000183	chr22	36202599	2241	0.000796244	rs132734	0.85109	7.56102e-48	rs132717	0.992182	5.02759e-71	rs132717	-0.703678	9.9146e-39	rs132717	-0.555125	1.07842e-14	rs132720	-0.805825	7.70423e-67	1
AQP11	ENSG00000178301.4	0.938041	rs11237234	chr11	77598197	8806	3.7239e-20	rs112859661	0.676821	6.00373e-09	rs11348337	0.742785	2.58008e-11	rs150702313	-0.777052	3.04121e-10	rs11237234	-0.543614	0.00194422	rs12577552	-0.520131	4.56862e-16	1
ARHGAP42	ENSG00000165895.19	4.20932	rs2455569	chr11	100715076	27788	7.58139e-13	rs633185	0.717092	2.86853e-23	rs604723	1.0817	1.10329e-69	rs604723	-0.564783	2.37181e-22	rs1216743	-0.561656	5.15536e-09	rs604723	-0.612834	1.31992e-42	1
ARHGEF26	ENSG00000114790.13	6.65777	rs357486	chr3	154167714	46711	3.73687e-48	rs1713809	-0.684925	1.598e-14	rs201955859	-0.935673	2.4123e-17	rs370135210	0.370148	2.45099e-09	rs377565	0.380284	0.00317412	rs11340526	0.312844	4.39359e-20	1
ARL14EP	ENSG00000152219.5	8.33696	rs1933345	chr11	30257721	65383	1.31125e-06	rs11031047	-0.482454	0.000233532	rs71879744	-0.396172	4.59999e-06	rs11031024	-0.212832	8.03359e-08	rs61626579	-0.256412	0.000934441	rs1222220	0.150744	8.8086e-08	1
ARL16	ENSG00000214087.8	5.53966	rs62077189	chr17	81706058	22134	0.0112869	rs34034499	0.890327	4.32011e-21	rs10597983	0.991419	5.08972e-28	rs7503637	-1.17443	6.85832e-62	rs10597983	-1.16322	4.00934e-22	rs7503637	-0.914534	7.54093e-94	1
ARNT2	ENSG00000172379.21	1.40757	rs12901125	chr15	80395933	8417	0.000599098	rs1446334	-0.764561	1.04217e-18	rs2278702	-1.2942	1.1552e-75	rs2278702	0.701114	1.91982e-21	rs2278702	0.540419	3.60374e-07	rs2278702	0.320032	1.83702e-23	1
ARVCF	ENSG00000099889.14	6.35635	rs1034564	chr22	19996490	20333	8.30929e-07	rs9606203	1.00591	1.52819e-65	rs71313931	0.77768	1.17256e-33	rs9606203	-0.568119	4.275e-37	rs9606203	-0.317553	0.000166714	rs2238786	-0.294433	6.19064e-18	1
AS3MT	ENSG00000214435.8	1.85034	rs12416687	chr10	102869254	216	1.44434e-46	rs4919690	1.22975	2.87651e-110	rs4919690	1.26849	5.45773e-130	rs4919690	-1.16521	6.99202e-58	rs4919690	-0.981863	1.48619e-24	rs4919690	-1.10638	3.56864e-112	1
ASAH2B	ENSG00000204147.10	0.971216	rs150941122	chr10	50767155	27837	6.43569e-09	rs2820743	0.837565	6.29152e-16	rs4935183	0.533736	9.34889e-09	rs4445583	-0.965628	9.83336e-35	rs7074887	-0.870915	1.9957e-12	rs9732692	-0.68648	1.88782e-28	1
ATG10	ENSG00000152348.16	2.88135	rs11740142	chr5	81949312	22711	0.00222993	rs2406909	0.835784	1.53099e-33	rs12108681	-0.955131	1.63511e-40	rs111249277	-1.37913	5.42195e-31	rs73134747	0.719514	1.33279e-10	rs75806251	-1.12337	1.34848e-50	1
ATM	ENSG00000149311.18	26.3706	rs201159454	chr11	108244025	21541	0.0207541	rs11212542	0.488075	5.13567e-11	rs2118309	0.688109	1.39418e-24	rs592955	-0.164914	2.435e-07	rs10789656	-0.190546	0.0128421	rs227080	-0.104447	3.29384e-06	1
ATP1B1	ENSG00000143153.13	9.54432	rs7542713	chr1	169138127	32430	0.00517043	rs1892094	0.612555	4.45028e-19	rs7540067	0.341608	0.00111876	rs67450288	-0.38237	1.41759e-16	rs61803316	-0.488807	6.7713e-07	rs67450288	-0.333772	8.23889e-14	1
ATP23	ENSG00000166896.9	1.61635	rs10877041	chr12	57934717	28678	2.86968e-30	rs34513223	0.929763	1.31434e-52	rs4590915	1.07294	4.45948e-82	rs10877039	-1.0739	8.40589e-91	rs10877039	-1.01703	1.06629e-38	rs10877041	-1.05346	1.45942e-157	1
ATP5IF1	ENSG00000130770.18	22.1918	rs1152338	chr1	28211973	24136	8.09705e-13	rs2456267	0.511828	5.46504e-11	rs397862945	0.578414	1.81113e-14	rs521587	-0.432426	1.41221e-32	rs506578	-0.314124	7.52429e-07	rs546569	-0.410203	3.09859e-46	1
ATP6AP1L	ENSG00000205464.12	3.75041	rs6894520	chr5	82298929	19467	3.67207e-07	rs10607783	0.643056	6.28393e-17	rs226199	0.738403	1.08631e-25	rs3738	0.337229	9.52302e-15	rs3738	0.508502	1.13289e-13	rs226202	-0.5337	6.02915e-50	1
ATP6V1E2	ENSG00000250565.7	1.49392	rs1001745	chr2	46547920	5343	8.88819e-05	rs62134736	0.60656	5.77428e-17	rs62134736	0.612161	7.04765e-18	rs3754553	-0.673192	8.02667e-35	rs3754553	-0.747136	4.70078e-16	rs3754553	-0.652348	4.34781e-60	1
ATP7B	ENSG00000123191.14	1.83818	rs73184321	chr13	51989060	23065	2.92945e-14	rs9316565	1.27807	2.44845e-33	rs28362532	1.2166	4.93354e-32	rs28362532	-0.989952	4.85627e-30	rs28362532	-0.905674	1.87757e-15	rs41292792	-0.995408	1.24613e-61	1
ATP8A1	ENSG00000124406.16	5.11649	rs6834500	chr4	42644093	13012	0.026672	rs17448575	0.743	1.65598e-28	rs17448575	0.760344	3.91622e-30	rs2612524	0.36845	4.69505e-16	rs17448575	-0.346186	1.09194e-08	rs1123747	0.329139	9.06676e-28	1
B3GNT7	ENSG00000156966.7	0.99	rs6742228	chr2	231402405	6695	0.0294869	rs10445830	0.840006	3.14573e-32	rs10445830	0.712332	2.64389e-22	rs2290130	-0.66949	1.21076e-28	rs12694890	-0.364361	0.000660475	rs4973396	-0.332174	2.75622e-10	1
B4GALNT3	ENSG00000139044.12	2.70284	rs215223	chr12	481093	21154	2.41806e-07	rs215226	0.761915	3.88061e-33	rs215226	0.77181	3.17609e-35	rs215223	-0.5157	1.4098e-40	rs215224	-0.447327	3.03992e-11	rs215223	-0.63844	3.14364e-92	1
BACE2	ENSG00000182240.16	17.3116	rs914187	chr21	41247822	80021	0.0252915	rs914187	0.5961	1.97205e-19	rs914187	1.07072	2.19646e-96	rs914187	-0.365614	1.24433e-19	rs914187	-0.59179	7.55732e-21	rs914187	-0.933831	3.73642e-138	1
BANF1	ENSG00000175334.8	13.869	rs10896119	chr11	66403969	401741	0.0463854	rs10896074	-0.316917	0.00414965	rs1047464	-0.286938	0.0272513	rs55928757	-0.150742	2.44771e-08	rs56154109	-0.156405	0.00499675	rs542332	-0.106746	3.56096e-13	1
BBS2	ENSG00000125124.12	16.9562	rs8060037	chr16	56450908	69179	0.0285309	rs34952840	1.01977	1.85969e-42	rs4783943	0.854121	1.35702e-27	rs9940094	-0.599962	1.89507e-50	rs9940094	-0.470101	4.16932e-13	rs2303284	-0.49531	2.0123e-46	1
BDH2	ENSG00000164039.15	16.4923	rs6533040	chr4	102951421	148449	0.0101747	rs6830624	-0.96315	7.47039e-41	rs6830624	-1.00585	7.93857e-48	rs6830624	0.701425	4.89372e-57	rs6830624	0.565278	2.34181e-19	rs6830624	0.675045	1.63066e-78	1
BEND6	ENSG00000151917.18	0.685676	rs6927558	chr6	56949008	6099	8.04016e-13	rs9296857	-0.766924	1.41214e-21	rs201536074	0.8166	5.8302e-25	rs9296857	0.786521	1.75349e-40	rs720885	-0.691268	1.5299e-12	rs1562908	0.478564	6.82984e-37	1
BHMT2	ENSG00000132840.10	3.04149	rs16876363	chr5	79031936	37831	0.0461887	rs486580	-0.781028	1.49019e-24	rs486580	-0.791294	4.92258e-26	rs670220	0.589787	5.28697e-18	rs642934	0.494921	4.05237e-06	rs786155	0.547925	3.96206e-18	1
BICC1	ENSG00000122870.12	6.60635	rs562274466	chr10	58621919	109047	1.4087e-06	rs1658469	0.299132	0.0126988	rs7088421	-0.333663	0.00196804	rs2028205	0.415306	2.11707e-13	rs10740741	0.517265	8.69906e-07	rs66495957	0.478659	5.66652e-27	1
BORCS7	ENSG00000166275.16	8.05878	rs11191421	chr10	102863296	9037	1.40019e-17	rs11191421	0.985239	7.22293e-53	rs11191421	0.957697	7.95329e-52	rs4919690	-0.665661	4.20149e-43	rs11191421	-0.648647	1.45618e-13	rs11191421	-0.637374	4.42325e-68	1
BRCA2	ENSG00000139618.15	0.891149	rs11571583	chr13	32318623	3537	0.000199546	rs9567552	0.894655	5.72847e-37	rs1963505	0.638164	6.73299e-20	rs1799943	-0.514682	1.12929e-19	rs1799943	-0.328934	0.000663051	rs9567552	-0.375793	2.60299e-15	1
BTN2A2	ENSG00000124508.17	3.89466	rs10456328	chr6	26347769	35327	0.000975897	rs2072804	0.767357	2.48824e-30	rs2072804	0.898828	8.20447e-47	rs3757145	-0.761695	3.26386e-18	rs9467741	-0.536807	3.6279e-05	rs9461249	-0.591815	6.21367e-34	1
BTN3A2	ENSG00000186470.14	5.75845	rs12174602	chr6	26372599	7440	7.12109e-49	rs68112369	1.57169	8.80964e-72	rs9393715	1.58616	5.36687e-77	rs9379851	-1.24362	9.05488e-76	rs9379851	-0.984158	2.147e-23	rs9379851	-0.976896	1.25845e-101	1
C11orf54	ENSG00000182919.14	11.5272	rs681321	chr11	93750180	8589	0.00168609	rs56364420	-1.26028	5.00055e-127	rs607615	1.18693	1.90566e-111	rs7950574	-0.854053	1.84992e-94	rs35488924	-0.714312	8.07424e-26	rs7943266	-0.621137	9.9107e-84	1
C12orf73	ENSG00000204954.10	3.0498	rs4135063	chr12	103971884	6176	2.42644e-05	rs2722191	-0.990346	5.17924e-59	rs2722191	-0.918572	2.24761e-49	rs2576975	0.696678	1.41725e-26	rs2576975	0.552901	1.47108e-10	rs2722193	0.659921	1.24296e-37	1
C12orf75	ENSG00000235162.8	55.6311	rs12831150	chr12	105358489	123199	1.00479e-14	rs11112469	1.24452	6.02641e-86	rs36038219	1.31606	4.04767e-108	rs1432592	-0.847951	1.47643e-69	rs35325227	-0.429712	3.67315e-13	rs67080016	-0.708597	2.1812e-71	1
C1GALT1	ENSG00000106392.10	6.17345	rs4720727	chr7	7187064	30130	3.17361e-06	rs71533356	-0.822862	5.6595e-30	rs10246303	-0.731397	3.9856e-34	rs10246303	0.358021	9.23532e-17	rs10246303	0.462296	3.27971e-08	rs10246303	0.408244	5.06963e-34	1
C1QL3	ENSG00000165985.10	0.340203	rs4748302	chr10	16513863	8016	1.03885e-57	rs6602130	-0.777895	9.20883e-42	rs6602130	-1.11564	1.42338e-119	rs1055337	0.734607	1.79061e-21	rs1055337	1.00911	1.62592e-39	rs1055337	1.07288	3.21074e-109	1
C2CD5	ENSG00000111731.12	14.3374	rs11615262	chr12	22510258	34288	0.00244042	rs10632986	-1.03094	2.09814e-16	rs7312228	-1.08152	3.88757e-19	rs2292488	0.595716	7.78687e-14	rs7311345	0.564413	4.06279e-05	rs11613436	0.454094	1.36464e-25	1
C2orf74	ENSG00000237651.6	7.51338	rs34279970	chr2	61145372	304	1.69236e-26	rs34279970	-1.18106	3.04791e-142	rs3213944	-1.19231	4.21781e-159	rs3213944	1.13424	1.52659e-139	rs3213944	1.0847	7.77023e-69	rs3213944	1.07003	1.28936e-221	1
C5orf46	ENSG00000178776.5	13.2748	rs10035311	chr5	147902642	3896	6.64873e-11	rs11168003	0.539167	6.25471e-10	rs111327327	0.474567	0.000434519	rs6580507	-0.229239	0.0173236	rs6859879	-0.383838	0.0224703	rs1835969	-0.1897	0.0186179	1
C5orf63	ENSG00000164241.13	0.705	rs3936304	chr5	127097443	23951	0.00514783	rs1013662	0.803783	8.18016e-45	rs248114	-0.846729	6.66214e-53	rs13154281	-0.652927	4.90834e-44	rs6899133	-0.406716	2.33719e-10	rs6899133	-0.52854	1.34984e-39	1
CALCRL	ENSG00000064989.13	26.6351	rs62172372	chr2	187377642	70818	1.8623e-06	rs62172472	-1.05216	8.19439e-56	rs62172472	-1.2533	7.84872e-94	rs62172372	0.527413	1.11942e-17	rs8176526	0.47467	1.22699e-05	rs62172372	0.789179	1.27901e-60	1
CAPG	ENSG00000042493.16	20.7368	rs60889798	chr2	85397187	21245	1.28753e-11	rs142460654	-0.680976	4.23997e-08	rs72840088	-1.45062	5.94244e-58	rs7558094	0.719651	2.12154e-22	rs111384899	0.51279	1.92747e-12	rs111384899	0.830501	6.33303e-49	1
CAST	ENSG00000153113.23	63.2119	rs1560837	chr5	96489740	35527	0.000846253	rs1421911	-0.523786	0.00138316	rs4267886	-0.554887	6.56339e-06	rs2351245	0.473157	6.76326e-28	rs2351245	0.477473	2.66048e-15	rs2351245	0.45555	1.07826e-54	1
CATSPERB	ENSG00000133962.8	1.49446	rs1704648	chr14	91607874	172833	0.0129235	rs61988259	-0.609789	5.58936e-16	rs8022359	0.562139	9.5888e-16	rs17127563	1.08888	1.09433e-07	rs3742648	0.572167	1.75146e-08	rs12589716	-0.387547	6.80544e-22	1
CATSPERG	ENSG00000099338.23	1.66149	rs80248244	chr19	38351074	15299	0.02664	rs2074981	-0.740379	0.000622187	rs2074981	-0.796647	3.68867e-05	rs555310844	1.50868	1.85634e-27	rs73037333	1.76592	4.07609e-10	rs555310844	1.49523	1.9207e-40	1
CBLN3	ENSG00000139899.11	0.741824	rs2273629	chr14	24429545	1409	5.23226e-11	rs4982912	-0.713481	4.51563e-27	rs4982912	-0.586831	7.15619e-17	rs1956905	1.04526	1.19334e-82	rs2273629	0.925908	2.46494e-38	rs2273629	0.828044	1.30972e-83	1
CBS	ENSG00000160200.17	1.11824	rs234706	chr21	43065240	11703	1.8255e-05	rs73372399	0.697567	0.0295134	rs234712	-0.60236	0.00748052	rs170916	-0.745418	7.75952e-28	rs234728	-0.66255	3.98533e-12	rs234728	-0.683234	1.19141e-40	1
CBWD5	ENSG00000147996.16	14.3399	rs73649095	chr9	65669636	831	0.044514	rs189664519	-0.93409	0.000343583	rs12684129	-0.704275	0.000556269	rs2482142	0.476075	6.13553e-10	rs12353149	-1.66112	0.00164047	rs1373829	0.43883	5.03266e-13	1
CBY1	ENSG00000100211.10	7.2075	rs1043312	chr22	38735722	79086	1.9462e-06	rs5757206	0.509943	4.04879e-11	rs62229989	0.624058	7.21812e-19	rs5750652	-0.429697	8.3698e-38	rs150579010	-0.431229	2.06227e-13	rs6001173	-0.385615	2.39156e-56	1
CCDC122	ENSG00000151773.13	3.50176	rs11616803	chr13	43882973	3233	6.45587e-36	rs9788406	-1.03432	1.31486e-74	rs12875052	-1.01829	4.11474e-76	rs12853286	0.85735	6.21568e-52	rs12872943	0.827985	1.63845e-22	rs12428020	0.68887	1.17256e-65	1
CCDC13	ENSG00000244607.7	0.434392	rs339694	chr3	42696387	76866	0.00824537	rs339671	0.368781	0.00535191	rs339693	0.339503	7.67733e-05	rs11079	-0.413434	7.19147e-12	rs4488806	0.502647	0.00258173	rs339693	-0.384037	2.16682e-16	1
CCDC158	ENSG00000163749.17	2.25784	rs62300854	chr4	76359846	62022	4.04002e-09	rs11935098	-0.807087	6.73192e-25	rs150990437	-0.800215	1.46816e-24	rs62303276	0.473175	1.61256e-12	rs62303280	-0.318638	4.53238e-06	rs7660542	0.455173	2.62771e-26	1
CCDC175	ENSG00000151838.12	0.0873649	rs57261584	chr14	59647759	70947	6.59977e-15	rs1952044	-0.81766	3.64064e-42	rs1952044	-0.629642	2.7367e-22	rs12434215	0.580247	9.51776e-16	rs1952044	0.397729	0.0492828	rs1952044	0.573406	4.51735e-31	1
CCDC18-AS1	ENSG00000223745.8	12.3028	rs1088319	chr1	93268313	77712	0.0462912	rs7546661	-1.25847	4.42694e-65	rs7546661	-1.37191	1.7142e-83	rs2815408	0.717119	2.44951e-81	rs2815408	0.634412	1.8831e-30	rs2815413	0.650527	2.43544e-103	1
CCDC190	ENSG00000185860.13	4.87547	rs12024208	chr1	162861932	6883	1.53127e-06	rs146124341	-0.800795	1.778e-15	rs146124341	-0.773514	1.14909e-13	rs146124341	0.423667	8.20328e-14	rs146124341	0.345201	0.00251966	rs146124341	0.536877	8.49185e-50	1
CCDC32	ENSG00000128891.15	5.25095	rs11637245	chr15	40554416	10641	2.38646e-12	rs113169718	1.06074	5.08074e-74	rs6582	1.03216	1.0143e-86	rs6582	-0.88933	4.36452e-65	rs6582	-0.897471	2.95806e-28	rs1044474	-0.779223	3.02555e-80	1
CCDC40	ENSG00000141519.15	1.53554	rs3764438	chr17	80038043	1411	3.03527e-06	rs3752040	-1.23327	1.20478e-39	rs3752042	-0.941521	7.69912e-33	rs3764439	1.16984	9.88135e-41	rs9896875	0.815426	2.84991e-14	rs3764439	1.04875	7.78671e-56	1
CCDC7	ENSG00000216937.13	15.9769	rs10827093	chr10	32656720	210580	0.0341249	rs2947061	-1.03457	3.76669e-36	rs11527560	-0.966415	1.15098e-28	rs3006721	0.464455	1.54034e-19	rs7896409	-0.423463	1.65181e-06	rs12220520	0.494129	7.06519e-26	1
CCDC77	ENSG00000120647.10	3.21291	rs4980898	chr12	417316	28043	0.0341462	rs1541463	-0.644699	2.75307e-17	rs10774154	-0.801828	2.61962e-26	rs372437080	0.533402	8.92235e-17	rs75894333	-0.670687	3.15821e-07	rs372437080	0.763251	3.92747e-46	1
CCDC90B	ENSG00000137500.9	19.7691	rs592671	chr11	83289396	2989	0.045844	rs474747	-0.898276	2.71402e-45	rs565674	-1.12757	3.05133e-95	rs61900283	0.702138	1.20712e-60	rs12226681	0.58461	6.02256e-25	rs565674	0.568928	6.46172e-92	1
CCHCR1	ENSG00000204536.14	2.58581	rs130078	chr6	31150788	7450	5.22336e-19	rs3094221	0.534101	1.22194e-13	rs3130446	0.680611	3.39781e-21	rs9281222	0.439821	4.87479e-18	rs1265109	-0.439638	7.48066e-12	rs1265109	-0.424371	4.44615e-32	1
CCZ1	ENSG00000122674.12	12.3518	rs1138495	chr7	5910095	11370	1.4655e-40	rs7807849	-0.654633	4.55896e-22	rs9691330	-0.689917	3.91535e-19	rs4476910	0.925972	1.16317e-37	rs4720686	0.842447	8.72244e-16	rs4476910	0.832271	5.70159e-48	1
CD38	ENSG00000004468.13	1.54784	rs4698417	chr4	15768028	10247	0.0110593	rs4343722	0.416875	1.28242e-05	rs11946901	0.679651	4.14499e-21	rs10003282	-0.273228	1.35231e-09	rs10005419	-0.257206	0.00661944	rs7659350	-0.243807	1.8187e-11	1
CD55	ENSG00000196352.15	13.0656	rs1507765	chr1	207361901	40525	0.00386763	rs6671700	0.415506	2.98433e-05	rs56120974	-0.371006	2.14517e-05	rs2017760	-0.234855	6.99212e-06	rs10864161	0.280614	0.0268118	rs7521457	-0.250494	2.24205e-11	1
CDHR3	ENSG00000128536.16	1.27047	rs10262872	chr7	105877447	651	9.79851e-19	rs35898014	-0.629646	7.69829e-14	rs35898014	-0.606718	2.22096e-13	rs10262872	-0.574489	2.64962e-10	rs140351323	-0.549667	0.00046193	rs10262872	-0.832917	1.52528e-26	1
CDK14	ENSG00000058091.17	11.9134	rs28947527	chr7	90517116	50692	1.36702e-07	rs17862241	0.383319	6.89443e-06	rs10242712	-0.875927	4.74531e-52	rs2888813	0.19895	0.0171012	rs3840663	0.310025	0.00955786	rs7809531	-0.220366	5.19651e-09	1
CENPP	ENSG00000188312.14	2.63122	rs7863859	chr9	92188437	137516	0.00325559	rs10992314	-1.30873	4.13597e-66	rs7036078	-1.26127	9.49577e-62	rs7860297	1.02078	2.46215e-48	rs7860297	0.768055	2.54764e-17	rs7860297	1.05889	4.34209e-76	1
CENPQ	ENSG00000031691.7	1.1577	rs2229384	chr6	49457808	5562	4.17618e-08	rs498792	0.755485	3.91456e-28	rs2501968	-0.862396	4.32768e-41	rs2501965	0.669482	2.67484e-42	rs2501966	0.766962	3.60844e-27	rs1471539	0.872514	5.30112e-126	1
CENPU	ENSG00000151725.12	0.875068	rs11728389	chr4	184700892	33238	2.67531e-09	rs13132498	-0.763571	1.89923e-23	rs6845294	-0.679605	3.9984e-18	rs7680323	0.515663	1.83271e-18	rs1107907	-0.491513	5.03944e-09	rs35613786	0.640786	2.64784e-41	1
CENPV	ENSG00000166582.10	3.72453	rs72838750	chr17	16339679	13977	2.85657e-05	rs62074192	0.53816	2.49912e-14	rs8074246	0.885826	3.67921e-52	rs4792735	-0.572174	9.74899e-30	rs3785621	-0.521933	1.03463e-07	rs3112522	0.756834	8.34842e-71	1
CEP192	ENSG00000101639.18	7.55081	rs1786279	chr18	13144973	153611	0.0114447	rs554719	0.818902	9.31317e-43	rs491349	0.651681	7.33513e-25	rs35790309	-0.905969	1.00777e-82	rs35790309	-0.933928	2.02952e-45	rs8086346	-0.837125	7.41573e-122	1
CEP95	ENSG00000258890.7	16.83	rs73328387	chr17	64051439	455426	0.0015069	rs1991401	-0.40545	8.88131e-07	rs17650301	-0.343991	0.000525778	rs1991401	0.15962	0.000947906	rs35528570	0.213046	0.00438214	rs1991401	0.151894	5.2227e-07	1
CERS4	ENSG00000090661.12	3.03703	rs1871194	chr19	8218935	12199	0.0473843	rs7258249	-0.723906	1.18099e-20	rs62126382	-0.874654	2.34919e-36	rs62126382	0.78494	3.57596e-66	rs147599379	0.723389	2.76201e-26	rs2336171	0.976355	3.01884e-121	1
CHAF1A	ENSG00000167670.16	1.07284	rs760369	chr19	4449290	46650	0.0010382	rs11085074	0.782631	1.27817e-25	rs11666856	0.950626	1.76736e-40	rs200677191	-0.700732	4.03814e-42	rs62129346	-0.642174	2.92074e-10	rs1127888	-0.748763	3.08578e-89	1
CHRAC1	ENSG00000104472.10	6.70804	rs4961253	chr8	140517837	6526	0.00304502	rs4961253	-0.583787	5.19488e-06	rs4246131	-0.8467	2.61056e-19	rs11361317	0.552944	2.63429e-28	rs11361317	0.502706	3.51466e-14	rs11361317	0.61843	1.626e-67	1
CHRNB1	ENSG00000170175.11	2.05291	rs7209131	chr17	7473092	28031	5.68415e-05	rs2302767	-0.405721	4.0041e-05	rs2302762	-0.396511	6.00913e-05	rs2302762	0.355694	1.27829e-12	rs7209131	-0.377256	8.28816e-06	rs2302762	0.449931	1.72565e-35	1
CHST1	ENSG00000175264.8	0.454122	rs4756016	chr11	45677584	11962	4.01417e-06	rs1026078	-0.410856	1.3921e-06	rs1026078	-0.423432	1.5888e-07	rs2666907	-0.251791	0.00112804	rs7101995	0.334656	0.00519853	rs2593756	-0.196551	2.99142e-05	1
CISD1	ENSG00000122873.12	6.75966	rs61873883	chr10	58247161	22001	0.000568545	rs12255516	0.860644	8.23992e-32	rs7090773	0.95721	1.97297e-44	rs2790188	-0.301843	2.40123e-16	rs2790147	-0.275982	0.000212841	rs2790157	-0.313384	2.01641e-28	1
CKAP2	ENSG00000136108.15	1.92236	rs6561666	chr13	52355910	99519	9.00178e-05	rs7328653	0.925306	2.10609e-61	rs7990581	0.946824	1.79424e-67	rs9568732	-0.495031	3.56283e-40	rs9568732	-0.472522	9.13248e-14	rs7328653	-0.603376	1.55512e-64	1
CKMT2-AS1	ENSG00000247572.8	4.25041	rs11745275	chr5	81284244	17321	6.3097e-06	rs10942946	1.43012	7.35693e-51	rs10942946	1.49811	2.47651e-59	rs11745275	-1.28044	6.52749e-46	rs12518716	-1.25422	1.33727e-24	rs62365032	-1.35282	1.93447e-80	1
CLEC12A	ENSG00000172322.14	1.04912	rs11053539	chr12	10001981	50665	3.32065e-32	rs2594103	-1.04731	4.02908e-56	rs10431294	-0.947866	3.68988e-45	rs2401641	0.75918	2.45117e-39	rs7304783	0.917093	1.40721e-27	rs199560361	0.951292	3.21098e-88	1
CLHC1	ENSG00000162994.16	4.76899	rs17046778	chr2	55232237	326	6.58065e-31	rs17046778	-1.55575	5.67222e-74	rs17046778	-1.48291	1.16226e-69	rs17046778	1.42413	6.32115e-76	rs17046778	1.26489	1.67807e-34	rs17046778	1.24386	6.00298e-102	1
COG6	ENSG00000133103.17	8.38885	rs4476043	chr13	39651471	4156	0.00560467	rs10467367	1.07743	3.37811e-51	rs10467367	1.02683	8.53536e-51	rs9603583	-0.431896	1.15405e-22	rs9603583	-0.485046	1.02302e-09	rs9603583	-0.546717	1.07804e-54	1
COL24A1	ENSG00000171502.15	1.12926	rs7551636	chr1	85995256	161687	9.77256e-11	rs4912453	1.10766	2.27595e-100	rs2390008	1.23137	6.70037e-154	rs6656538	-0.925931	6.35408e-64	rs6656538	-0.708876	6.22825e-19	rs4912454	-0.911611	1.18033e-115	1
COQ5	ENSG00000110871.15	4.39122	rs4767912	chr12	120543399	8965	6.51214e-06	rs79259552	-0.764725	2.17639e-33	rs643372	-0.834516	2.98354e-42	rs10774549	0.669326	1.03495e-31	rs4767903	0.522302	5.65065e-14	rs10849754	0.713742	3.15217e-64	1
CPNE4	ENSG00000196353.11	0.179189	rs138628404	chr3	132052618	232792	0.0182054	rs145360133	-0.631441	3.11632e-19	rs145042582	-0.53633	2.35478e-14	rs2178385	0.355563	3.61533e-13	rs9839482	0.362496	0.00586292	rs9839482	0.249722	1.59478e-07	1
CPQ	ENSG00000104324.16	25.8889	rs2651447	chr8	96649840	4598	0.000645677	rs2704248	-0.995218	9.7085e-17	rs2651447	-0.711019	4.81847e-07	rs2704248	0.372478	8.71399e-06	rs11998512	0.660704	0.0365027	rs2651447	0.381589	1.24026e-13	1
CPT1B	ENSG00000205560.12	2.03176	rs3213445	chr22	50577409	1056	1.9562e-14	rs131746	-0.556935	6.1085e-17	rs131756	-0.476747	3.04847e-12	rs131756	0.483451	1.05957e-26	rs131756	0.337521	1.92359e-07	rs131756	0.433795	7.45714e-37	1
CRYZ	ENSG00000116791.14	10.3843	rs11485298	chr1	74752068	18660	6.71519e-05	rs3806160	1.01314	3.22984e-65	rs2881153	0.694346	1.06129e-24	rs28568334	-0.666462	4.33511e-28	rs2345436	-0.680786	1.35515e-13	rs1424671	-0.643192	3.31265e-42	1
CSGALNACT2	ENSG00000169826.8	8.68959	rs2503865	chr10	43164088	25643	0.0298003	rs2163189	0.464755	2.49791e-07	rs760466	0.401125	0.000201945	rs2257767	-0.499185	1.33053e-30	rs2503864	-0.529459	1.71016e-14	rs2435385	-0.368656	8.48673e-33	1
CYP4F11	ENSG00000171903.16	0.486486	rs11086013	chr19	15921887	12980	6.53932e-16	rs12985091	0.839681	6.65121e-44	rs12985091	0.960767	3.00889e-63	rs12985091	-0.661735	2.72252e-36	rs12985091	-0.718047	1.21047e-25	rs12985091	-0.677418	8.75196e-91	1
CYP4V2	ENSG00000145476.16	6.89182	rs62350518	chr4	186197204	5637	0.000101629	rs4861707	0.802101	2.53507e-33	rs4861707	0.776814	2.80383e-31	rs2292426	-0.454026	1.44052e-11	rs9998455	0.50474	0.00521532	rs67373151	-0.378611	1.71183e-15	1
DBF4B	ENSG00000161692.18	0.886892	rs16970944	chr17	44722397	13789	2.83925e-05	rs77078977	0.816223	5.15352e-21	rs16970944	0.856293	1.29696e-25	rs77078977	-1.02802	1.47674e-51	rs77078977	-0.875855	1.09673e-20	rs77078977	-0.937682	7.31297e-66	1
DCAF4	ENSG00000119599.17	3.00703	rs12587742	chr14	72926683	306	0.00220206	rs2098322	0.518276	8.6841e-14	rs12587742	-0.743565	4.98866e-24	rs12587742	0.435813	7.07966e-10	rs12587742	0.497019	0.000198348	rs1076458	0.321839	2.81577e-19	1
DDX11	ENSG00000013573.17	2.90338	rs2543278	chr12	31091304	17444	1.62799e-65	rs3930906	1.1698	4.069e-130	rs11051241	1.19832	5.291e-154	rs2543246	-1.18799	1.48614e-148	rs4537846	-1.12856	4.11973e-80	rs2543246	-1.18985	2.26496e-265	1
DDX55	ENSG00000111364.16	4.61061	rs61678733	chr12	123609627	7550	0.00180951	rs11615300	0.591345	1.39844e-16	rs11615300	0.589194	6.89159e-17	rs786438	0.633703	2.04191e-25	rs786430	0.547651	5.38691e-10	rs7301065	-0.399021	9.79988e-27	1
DIPK1A	ENSG00000154511.12	4.8675	rs12757307	chr1	92934792	26730	3.73048e-05	rs34324830	1.38385	9.72029e-31	rs12757307	1.67904	2.38307e-50	rs12757307	-0.947063	1.21513e-28	rs12757307	-0.830937	4.16536e-15	rs12757307	-1.23925	5.10507e-84	1
DIRC3	ENSG00000231672.7	4.38088	rs6752207	chr2	217766376	9783	0.00102254	rs3747	-0.675839	1.48854e-23	rs3747	-0.678978	8.49438e-25	rs3747	0.399649	5.41001e-17	rs3747	0.305814	0.00924649	rs3747	0.379699	3.69937e-23	1
DNA2	ENSG00000138346.15	1.01115	rs10998184	chr10	68454207	17914	1.20989e-24	rs61187453	1.24542	1.68292e-41	rs7906130	1.29594	6.63087e-58	rs11815774	-0.742157	3.91447e-33	rs12774972	-0.851492	2.16697e-17	rs145182274	-1.01974	1.33656e-56	1
DNAJC15	ENSG00000120675.6	3.77757	rs11618553	chr13	43033514	10311	1.58484e-17	rs17553284	1.13759	3.91079e-79	rs2281780	1.306	4.07523e-123	rs17553284	-0.842265	5.33601e-78	rs17553284	-0.91732	1.51101e-46	rs17553284	-0.705475	2.07958e-94	1
DNTTIP1	ENSG00000101457.13	4.20527	rs6032531	chr20	45783928	8026	3.00457e-07	rs6124741	-0.85702	1.01202e-38	rs6032524	-1.11179	1.76264e-73	rs2664539	0.396486	5.04123e-24	rs6032531	0.396194	4.90908e-11	rs390386	0.425795	6.22173e-48	1
DOCK3	ENSG00000088538.13	1.04405	rs4348025	chr3	51065662	390735	5.02005e-14	rs388483	0.411314	2.42687e-07	rs62261860	-0.555192	3.4216e-14	rs62257540	0.364126	5.75492e-06	rs4688714	0.398504	9.82103e-11	rs11928389	-0.400322	1.14385e-20	1
DOP1A	ENSG00000083097.14	12.9442	rs12153819	chr6	83063330	4336	5.53307e-05	rs62419226	1.29391	1.11247e-68	rs1998793	1.30347	4.55578e-72	rs62419226	-0.525547	5.6132e-37	rs12204453	-0.47326	3.97628e-10	rs62419226	-0.58743	1.74949e-71	1
DPY19L2	ENSG00000177990.12	11.6351	rs41476346	chr12	63609817	59122	1.35518e-09	rs11503710	-0.870771	3.22257e-42	rs34863576	-1.09797	1.5864e-62	rs555000487	0.691347	1.51155e-32	rs35513133	0.620216	5.44218e-08	rs35513133	0.431681	4.46547e-37	1
DSC3	ENSG00000134762.17	1.775	rs276932	chr18	31038960	3855	3.69374e-07	rs1789046	1.07541	6.36483e-90	rs1313599	0.782743	1.18519e-37	rs175777	-0.531894	1.4057e-28	rs175777	-0.499	0.000265736	rs276932	-0.42622	2.80386e-17	1
DSCC1	ENSG00000136982.6	0.935203	rs10955938	chr8	119857811	1917	1.5518e-27	rs199933380	1.3901	1.46709e-82	rs79607190	1.4022	9.99225e-84	rs62526622	-1.23706	7.91792e-84	rs113408398	-1.12767	1.2528e-32	rs113408398	-1.21749	1.76061e-110	1
DUS3L	ENSG00000141994.16	3.49257	rs11878476	chr19	5798274	7049	0.0277744	rs11878476	0.621459	4.55492e-11	rs9917116	0.671313	3.20291e-12	rs2446210	-0.622753	2.59585e-48	rs2436493	-0.557385	1.72599e-18	rs66643563	-0.551008	1.22103e-77	1
EBPL	ENSG00000123179.14	5.37845	rs113653486	chr13	49731167	39681	2.58956e-07	rs112332160	0.66867	1.03672e-18	rs112442328	1.09387	1.03468e-23	rs9568308	-0.940975	1.00782e-40	rs9568308	-0.869892	6.46829e-13	rs9562915	-0.708185	1.31783e-64	1
ECHDC3	ENSG00000134463.15	2.12149	rs11257331	chr10	11799352	56986	1.79049e-06	rs7912355	-0.663438	2.43091e-21	rs55790558	-0.644663	4.0663e-20	rs10906019	-0.616004	1.6681e-24	rs10906019	-0.342548	1.31289e-07	rs10906019	-0.418523	2.38648e-27	1
EFCAB13	ENSG00000178852.16	8.48797	rs111568422	chr17	47306799	16491	0.0173704	rs5919	1.33071	1.14749e-17	rs7220606	-0.675268	2.55729e-23	rs7221196	0.352188	2.66905e-20	rs7220606	0.395688	3.56688e-07	rs7220606	0.463657	2.74933e-40	1
EFCAB2	ENSG00000203666.12	5.29953	rs10803255	chr1	245048191	78486	0.0319023	rs140218267	0.968839	3.20449e-56	rs61844237	1.0159	1.6216e-65	rs61844237	-0.704851	4.40022e-55	rs61844237	-0.738099	2.3438e-22	rs61844237	-0.379624	8.90433e-40	1
EFCAB6	ENSG00000186976.15	0.820338	rs13055750	chr22	43816886	4549	0.00128054	rs2269601	0.770381	4.0053e-26	rs9614278	0.753048	2.59792e-25	rs77101796	-0.825626	3.23286e-07	rs10647914	-0.445264	0.00213766	rs13055750	-0.438266	1.13772e-14	1
EFHB	ENSG00000163576.18	0.23527	rs11128927	chr3	19946945	80	1.62724e-53	rs11128927	-1.1753	1.1611e-114	rs11128927	-1.23063	1.03216e-141	rs11128927	1.16375	8.25399e-82	rs11128927	1.12575	7.92425e-51	rs11128927	1.17461	4.28905e-169	1
EIF2AK4	ENSG00000128829.12	7.8827	rs535407	chr15	39944171	10056	0.0129606	rs534757	0.920647	7.97975e-43	rs8041057	-0.691433	4.94978e-22	rs1656896	-0.338555	1.7833e-20	rs525910	-0.433453	1.45173e-08	rs8208	0.408278	8.62748e-31	1
EIF2B2	ENSG00000119718.11	7.83304	rs142832058	chr14	75149849	146928	0.0230121	rs12882111	-0.597611	9.62234e-19	rs175438	0.658616	1.24962e-24	rs34675328	0.351497	6.36307e-25	rs10593937	-0.23692	0.000117875	rs4556	0.241221	8.84236e-24	1
ELP5	ENSG00000170291.15	4.95824	rs222835	chr17	7230810	20606	0.00110867	rs4562	0.657255	7.71431e-22	rs397815162	-0.940002	4.19777e-57	rs402514	-0.380184	3.09215e-24	rs2017365	-0.304981	5.25522e-05	rs34926505	0.384478	2.34212e-30	1
EML6	ENSG00000214595.11	0.93473	rs2567837	chr2	54718998	4501	1.26154e-05	rs2567837	-0.472601	4.59801e-11	rs354239	-0.783297	1.3411e-41	rs354242	0.701631	8.89308e-26	rs354242	0.771946	7.1212e-13	rs354241	0.82423	4.44762e-65	1
ENO3	ENSG00000108515.17	3.22101	rs4790729	chr17	5038080	89988	0.00557192	rs4790714	0.728751	1.01235e-27	rs7208035	-0.440575	4.18302e-07	rs4790714	-0.686825	8.70161e-31	rs2243090	-0.486429	6.11459e-05	rs4790714	-0.396385	2.03654e-12	1
ENPP4	ENSG00000001561.7	8.4927	rs2179759	chr6	46178162	48173	0.0169977	rs3734208	0.82628	6.13139e-38	rs199670832	0.55374	1.63234e-15	rs4530856	-0.462531	6.24954e-13	rs4530856	-0.330622	0.00196864	rs4530856	-0.358963	6.93812e-21	1
ENTPD3-AS1	ENSG00000223797.6	1.43209	rs7637407	chr3	40322388	130941	2.22643e-11	rs13066971	0.485486	1.42333e-09	rs144562605	0.447536	2.00677e-08	rs6801859	-0.364057	4.0648e-16	rs6801859	-0.413341	8.53137e-11	rs6801859	-0.388185	6.0227e-29	1
EPDR1	ENSG00000086289.12	13.6779	rs2722325	chr7	37908687	224844	0.000324826	rs1802073	0.740171	3.15422e-28	rs199869738	-0.615414	1.52558e-16	rs2722325	-0.430109	1.95202e-34	rs1802073	-0.271957	2.80057e-07	rs2044831	-0.297827	5.34142e-25	1
EPHX2	ENSG00000120915.14	4.94804	rs10107254	chr8	27494420	3639	0.0108204	rs10096092	-0.896622	3.24517e-14	rs62504266	-1.20829	5.76844e-33	rs62504296	0.630004	3.52305e-28	rs17057280	0.470592	1.43388e-05	rs17057245	0.569698	1.97806e-46	1
EPN2	ENSG00000072134.15	9.14831	rs12939947	chr17	19301218	85603	0.000703063	rs11652784	0.651608	6.99174e-12	rs11652784	1.19576	1.32479e-56	rs28579632	0.409332	1.83826e-16	rs28579632	0.446255	5.64746e-08	rs1467028	0.7029	1.16772e-69	1
ERAP2	ENSG00000164308.16	5.29845	rs2910686	chr5	96916885	40946	2.76135e-37	rs2910686	-1.27165	8.51467e-167	rs2910686	-1.26828	2.14445e-180	rs2927608	1.26608	9.74076e-137	rs2927608	1.13732	5.78322e-74	rs2927608	1.16036	1.6636e-201	1
EREG	ENSG00000124882.4	0.541959	rs7662139	chr4	74366714	1569	6.95257e-06	rs3822102	-0.357087	0.00430352	rs397746978	-0.693673	5.766e-16	rs7697447	0.361642	1.03983e-06	rs7693820	0.425223	0.0104518	rs10017409	-0.192826	0.0195448	1
ERP27	ENSG00000139055.7	0.672432	rs11056243	chr12	14928964	9573	4.00634e-05	rs7308508	0.923389	4.42578e-49	rs918121	-0.840993	5.34064e-40	rs2430704	0.876613	2.33211e-53	rs2430704	0.599347	1.99944e-15	rs2445382	0.548848	1.35535e-36	1
ERV3-1	ENSG00000213462.5	6.66	rs12538992	chr7	65009550	2807	1.08728e-19	rs13235214	-0.416083	5.29205e-07	rs28854574	0.413009	2.60207e-07	rs35586133	0.801891	2.24303e-56	rs1060383	0.578081	6.0588e-19	rs7807855	0.730809	1.83586e-84	1
EXO5	ENSG00000164002.11	1.76128	rs4660419	chr1	40552495	43754	4.49553e-06	rs6699445	-0.701101	7.37791e-21	rs6699445	-0.785516	9.7943e-29	rs6699445	0.395152	2.91488e-17	rs6699445	0.318435	0.000126261	rs4660419	0.391586	1.23602e-18	1
EXOSC6	ENSG00000223496.3	3.92311	rs4985407	chr16	70251998	58	1.48184e-07	rs4985407	0.909447	5.80183e-51	rs4985407	0.913576	1.06277e-52	rs4985407	-0.920352	2.07751e-98	rs4985407	-0.899392	4.06219e-41	rs4985407	-0.923081	1.37443e-158	1
EYA4	ENSG00000112319.19	0.662297	rs454953	chr6	133287530	46932	0.0241741	rs519332	0.476754	7.61005e-08	rs519332	0.454655	3.48253e-07	rs511490	-0.50513	1.2981e-09	rs55663948	0.260445	0.0426385	rs296418	0.278217	5.36203e-06	1
F2RL2	ENSG00000164220.7	0.517162	rs32947	chr5	76657553	34140	0.0247058	rs411588	0.625175	8.61872e-20	rs2069645	-0.730079	9.6053e-24	rs2069646	0.437006	2.06088e-07	rs459052	-0.469539	0.000752704	rs2069646	0.512258	2.16097e-19	1
FAM106A	ENSG00000273018.6	8.8752	rs34925025	chr17	18625310	73605	1.1202e-21	rs201570821	0.839602	5.58539e-43	rs617624	0.797494	3.44963e-42	rs2656417	-0.933641	2.98895e-46	rs2656417	-1.07966	6.97765e-37	rs2656417	-0.875781	6.70135e-67	1
FAM106A	ENSG00000273018.6	8.8752	rs34925025	chr17	18625310	73605	1.1202e-21	rs201570821	0.839602	5.58539e-43	rs617624	0.797494	3.44963e-42	rs2656417	-1.05187	1.08332e-61	rs2656417	-1.1336	2.70839e-45	rs2656417	-1.00768	3.46285e-93	1
FAM118A	ENSG00000100376.12	10.5432	rs136567	chr22	45370605	61637	6.06021e-38	rs738177	1.44199	6.74922e-87	rs6007595	1.42901	7.50216e-85	rs104664	-1.44449	9.88569e-73	rs104664	-1.47939	2.11366e-40	rs104664	-1.56127	4.00097e-112	1
FAM120B	ENSG00000112584.13	6.8998	rs73038650	chr6	170378472	87769	2.54494e-07	rs74728625	-0.631939	0.00662317	rs9356606	1.42147	0.0048271	rs9366136	-0.47543	1.00747e-15	rs7753230	-0.562459	6.4824e-06	rs9356641	-0.330395	1.67028e-17	1
FAM174B	ENSG00000185442.13	2.30689	rs2387916	chr15	92724106	85778	0.00495243	rs144205460	0.437176	1.38849e-08	rs285727	0.532572	7.11592e-12	rs12909879	0.625652	1.41891e-28	rs71467719	0.421232	0.00033464	rs405737	-0.370568	7.62018e-20	1
FAM198B-AS1	ENSG00000248429.5	3.38662	rs2346781	chr4	158147172	23580	1.95839e-11	rs12648410	-1.38567	2.32262e-52	rs2346321	-1.43745	1.92871e-58	rs2881373	0.94636	4.21924e-87	rs2881373	1.00786	1.13151e-26	rs2881373	0.797023	2.0722e-92	1
FAM228A	ENSG00000186453.13	0.580878	rs10445892	chr2	24184089	9036	7.80169e-13	rs7564420	1.04325	7.40433e-65	rs7564420	0.643871	4.24883e-19	rs2042468	-0.975977	6.67141e-61	rs6713263	-0.611402	1.40543e-10	rs2042468	-0.423215	5.64265e-22	1
FAM83D	ENSG00000101447.15	2.46182	rs12625203	chr20	39029514	103202	5.92911e-23	rs1011020	0.604804	9.33609e-16	rs1011020	0.73971	4.59241e-28	rs61297643	-0.387147	2.26762e-14	rs4810250	-0.518907	1.71208e-06	rs4812336	-0.380123	4.4956e-27	1
FBLN7	ENSG00000144152.13	1.55412	rs6730057	chr2	112121167	17218	1.2304e-08	rs12618637	-0.431853	2.0748e-08	rs4849044	-0.729011	1.48641e-33	rs1045300	0.489721	7.83326e-20	rs12618637	0.424791	1.48928e-08	rs4849044	0.532203	2.91875e-60	1
FBXO27	ENSG00000161243.9	1.07831	rs649150	chr19	38990844	41941	0.00122073	rs7246775	0.353995	5.0166e-05	rs1651748	0.534075	5.038e-16	rs58762231	0.500107	4.18458e-18	rs7246076	0.492934	4.37311e-09	rs57724551	0.682742	1.45485e-52	1
FDX1	ENSG00000137714.3	2.72831	rs2852991	chr11	110397919	32029	0.00011338	rs2724421	-0.617883	2.13267e-16	rs7117369	-0.38172	0.0141387	rs11213410	0.47919	5.1684e-15	rs2724433	0.422069	1.84056e-09	rs2724436	0.351048	1.74973e-30	1
FGFR2	ENSG00000066468.22	1.23973	rs2114685	chr10	121460598	137860	0.0122842	rs7072877	-0.725875	1.08333e-20	rs7073071	-0.8982	3.6174e-32	rs10788184	0.437326	1.3142e-13	rs10788184	0.359002	0.00400358	rs140272809	0.41074	9.38676e-20	1
FHL3	ENSG00000183386.10	2.86108	rs28611172	chr1	37944649	60957	3.54121e-06	rs67631072	0.65415	1.39387e-22	rs4360494	0.638664	8.05961e-24	rs67631072	-0.468819	7.18836e-42	rs67631072	-0.333587	5.12302e-09	rs67631072	-0.46925	8.94161e-58	1
FLCN	ENSG00000154803.13	9.35493	rs1708627	chr17	17243645	6457	7.59614e-17	rs1708618	-0.939028	2.95717e-56	rs1708618	-0.726563	3.30334e-29	rs1708618	0.940291	2.16445e-100	rs1708618	0.94811	4.52831e-51	rs1708618	0.91033	4.26717e-163	1
FLG	ENSG00000143631.10	0.350473	rs4845737	chr1	152205063	120140	1.41003e-22	rs1552991	1.08723	1.48728e-69	rs1552991	1.0828	3.46596e-73	rs1552991	-0.750174	6.77138e-34	rs1552991	-0.748425	1.35936e-12	rs6666097	-0.655249	7.00019e-37	1
FLG-AS1	ENSG00000237975.7	1.03061	rs12032307	chr1	152237136	69011	2.20643e-15	rs1552991	1.11638	3.14669e-75	rs1552991	1.13266	7.64317e-84	rs1552991	-0.994551	6.14786e-61	rs1552991	-0.953735	6.97373e-25	rs6666097	-0.903372	4.49271e-88	1
FLVCR1-DT	ENSG00000198468.9	0.521284	rs34605292	chr1	212862181	4055	2.13356e-38	rs61832056	-0.886902	2.30991e-61	rs12023052	-0.978757	4.76312e-81	rs61832055	1.04819	8.31602e-74	rs11120049	0.966407	1.41898e-38	rs10779589	1.07072	3.01483e-110	1
FLYWCH1	ENSG00000059122.16	4.27723	rs9928222	chr16	2936322	24385	0.00546874	rs9929071	-0.865389	4.54803e-44	rs9928222	-0.606338	7.86322e-19	rs9928222	0.862024	5.6838e-89	rs9928222	0.864319	1.41898e-38	rs9928222	0.853818	2.28693e-115	1
FN3KRP	ENSG00000141560.15	5.17527	rs2280251	chr17	82717229	523	1.70474e-05	rs2246577	-1.07651	9.54312e-89	rs2246577	-1.14405	2.18019e-113	rs3830531	-0.970551	2.30954e-110	rs3830531	-0.900986	1.18104e-33	rs3830531	-0.969968	5.37743e-170	1
FOXRED1	ENSG00000110074.11	3.16216	rs201062084	chr11	126276395	7340	3.37452e-05	rs8177348	-0.734701	8.84453e-23	rs10893488	0.784841	3.84847e-26	rs56266376	0.855818	2.98697e-51	rs11282126	0.633115	8.51838e-17	rs8177348	0.721738	4.1398e-71	1
FRA10AC1	ENSG00000148690.12	7.98088	rs913047	chr10	93751246	48654	0.0067984	rs10786136	0.794856	1.05799e-32	rs7909452	0.784189	4.05983e-34	rs10786136	-0.481392	2.86172e-26	rs1998840	0.717167	1.1763e-11	rs7909452	-0.650683	6.58901e-57	1
FSIP2	ENSG00000188738.15	1.10459	rs1990841	chr2	185779541	40737	0.0194905	rs1477456	-0.743932	1.18419e-16	rs10164631	-0.731908	9.24903e-22	rs11689336	0.349983	8.74305e-06	rs10164631	0.343767	0.00390477	rs10170862	-0.156857	0.000732892	1
FTSJ3	ENSG00000108592.17	6.54865	rs2727290	chr17	63817368	12644	0.000288226	rs7210443	-1.11153	1.23098e-87	rs3760256	-1.09812	3.35322e-85	rs8077013	0.694105	2.32874e-81	rs2584615	0.620839	7.16659e-26	rs11412720	0.80029	1.22476e-144	1
FUT10	ENSG00000172728.16	4.45101	rs2037214	chr8	33478688	5542	0.00925301	rs33928328	0.739555	6.03101e-27	rs10954915	0.710258	1.53868e-24	rs12156074	-0.502314	1.70757e-25	rs62510527	-0.580384	1.76984e-11	rs2732317	-0.448678	9.33875e-30	1
GAA	ENSG00000171298.13	5.83074	rs12941055	chr17	80122684	21128	1.79182e-07	rs71368058	0.346847	0.000658734	rs1561812	0.505313	2.02546e-12	rs2304849	-0.547803	1.59715e-21	rs12450199	-0.403223	6.81959e-11	rs12450199	-0.485215	7.59612e-54	1
GABPB1-AS1	ENSG00000244879.8	3.88385	rs504781	chr15	50356142	1183	5.67211e-55	rs71747715	-1.2835	3.1689e-114	rs71747715	-1.24634	5.16212e-107	rs504781	1.0189	1.29131e-123	rs504781	0.936192	2.0957e-57	rs504781	0.870895	2.28236e-195	1
GABRB3	ENSG00000166206.15	0.274932	rs61998701	chr15	26629700	309839	0.000441284	rs768899	-0.689205	9.93775e-25	rs6576584	0.867851	5.14696e-32	rs12148310	0.760277	1.20864e-17	rs12148310	0.659856	3.92069e-09	rs12148310	0.772125	1.10681e-34	1
GABRR1	ENSG00000146276.11	0.215203	rs10944437	chr6	89222238	9040	1.03499e-22	rs13198294	-1.0734	2.9426e-79	rs12205364	-1.15833	1.0639e-108	rs9294425	0.810921	9.77374e-47	rs12199465	0.557307	1.03432e-15	rs12192394	0.682782	1.38636e-70	1
GALNT13	ENSG00000144278.15	0.40223	rs10170680	chr2	154361936	490014	2.44246e-05	rs10170680	-1.18728	3.04587e-39	rs9789502	-1.01004	3.84253e-31	rs10170680	0.971389	8.7141e-32	rs10170680	0.921214	2.03497e-10	rs10170680	0.53215	2.63369e-18	1
GALNT18	ENSG00000110328.6	5.23439	rs11822353	chr11	11586639	35366	0.00513305	rs11607730	0.953129	3.47629e-34	rs11822353	1.05818	2.23064e-45	rs11822353	-0.455475	1.4847e-14	rs11822353	-0.378259	0.0387428	rs11043114	-0.174023	4.97322e-06	1
GAS2	ENSG00000148935.11	0.916149	rs10833819	chr11	22801736	176227	0.0400529	rs10833823	0.467172	1.48382e-06	rs10833819	0.531648	4.24725e-13	rs10833825	-0.319665	3.1294e-07	rs10833819	-0.300022	0.00460938	rs6483880	0.370207	8.4945e-22	1
GATB	ENSG00000059691.12	2.84966	rs13119490	chr4	151792260	31253	0.0474545	rs3086479	0.371404	1.89714e-05	rs12506000	0.476835	1.58368e-10	rs4696110	-0.326338	2.00665e-16	rs13139327	0.281622	1.06277e-06	rs1877186	-0.334136	8.96865e-35	1
GBP3	ENSG00000117226.12	8.7798	rs12142922	chr1	89024232	1338	2.80317e-54	rs12140979	1.3417	3.7784e-134	rs2390677	1.31221	6.18044e-130	rs142326907	-1.24265	1.66162e-102	rs142326907	-1.136	2.30803e-45	rs10493821	-0.974421	4.47961e-131	1
GCNT4	ENSG00000176928.6	1.37331	rs73125247	chr5	75048667	4103	0.00575611	rs6861101	0.900385	1.89683e-34	rs6861101	1.07491	4.33669e-53	rs6861101	-0.662922	6.71028e-17	rs73125247	-0.45035	0.000779177	rs73125247	-0.459621	1.979e-24	1
GEN1	ENSG00000178295.15	2.4223	rs300181	chr2	17789464	35606	9.05443e-13	rs6761104	-1.09885	1.52018e-37	rs6761104	-1.15055	9.82785e-45	rs2278175	1.02401	3.63738e-28	rs2278175	0.90507	1.71537e-13	rs7556983	1.00635	3.30216e-45	1
GET1	ENSG00000182093.16	9.74176	rs2837008	chr21	39401561	23863	0.00882856	rs397779518	0.992467	5.07655e-55	rs2837007	1.15118	2.37112e-85	rs4818035	-0.555044	1.01057e-29	rs2837001	-0.785973	4.39953e-25	rs2837008	-0.833134	2.49782e-110	1
GGACT	ENSG00000134864.10	0.790676	rs9518101	chr13	100588860	668	9.50551e-07	rs11842633	1.4769	0.00431807	rs11842633	1.94608	3.47095e-09	rs9554707	1.93907	2.38949e-19	rs9557460	1.41586	1.98723e-07	rs3825502	1.75476	3.81024e-35	1
GGH	ENSG00000137563.12	1.49182	rs11990678	chr8	63033214	5592	0.00176831	rs57800685	-0.502231	1.03409e-07	rs62510061	-1.45195	2.4496e-28	rs35535527	0.459941	1.47892e-11	rs56163541	0.560343	8.83369e-11	rs62510060	1.02354	1.48232e-43	1
GLDN	ENSG00000186417.14	7.35601	rs1841128	chr15	51332142	9513	0.00162773	rs2445772	0.64202	5.07775e-22	rs1902585	0.635496	8.23579e-20	rs2445772	-0.402427	3.14587e-10	rs6493496	-0.399563	0.00175015	rs8043240	-0.269021	1.03768e-11	1
GLE1	ENSG00000119392.14	3.65338	rs6478835	chr9	128531108	26408	0.0175868	rs56164320	0.930034	4.86548e-08	rs146146477	1.06788	1.33652e-12	rs56164320	-0.746986	8.70788e-16	rs147656347	-0.743676	0.000113475	rs56164320	-1.01973	2.87863e-43	1
GLIPR1L2	ENSG00000180481.11	0.736689	rs10879913	chr12	75415290	24201	2.9268e-133	rs7311359	1.11821	2.5957e-93	rs11180483	1.12465	4.47881e-105	rs11180483	-0.988196	1.28721e-85	rs10785187	-0.987364	1.33652e-42	rs11180483	-0.983664	2.32835e-135	1
GLO1	ENSG00000124767.7	17.493	rs13199033	chr6	38675695	27450	0.0186866	rs1781719	0.539658	5.34094e-15	rs398110043	0.431736	6.07235e-09	rs2490026	-0.246265	2.82368e-12	rs1781719	-0.224415	0.000345876	rs1781719	-0.291467	6.48404e-25	1
GNAO1	ENSG00000087258.15	0.743243	rs1478465	chr16	56260215	68726	2.93174e-15	rs9937815	-1.09582	3.47065e-88	rs730300	-0.609861	2.59693e-19	rs56143613	0.973092	7.3193e-62	rs56143613	0.51909	1.93613e-09	rs2169800	0.439499	2.09308e-38	1
GOLGA8B	ENSG00000215252.11	15.5261	rs1978809	chr15	34665988	77485	0.0344861	MERGED_DEL_2_79421	0.944647	7.433e-06	rs7162342	0.559469	5.19361e-11	rs192212256	-1.18524	1.42254e-06	rs192212256	-1.03095	0.0080489	rs890389	-0.339936	5.90556e-16	1
GOSR1	ENSG00000108587.15	12.0326	rs9303633	chr17	30480432	3070	0.0332856	rs216448	0.378296	1.09429e-05	rs216466	0.396005	2.24107e-06	rs216475	-0.170625	9.64908e-07	rs9908192	-0.218995	0.00357341	rs9908192	-0.166037	7.00186e-13	1
GPC6	ENSG00000183098.11	8.22385	rs9516276	chr13	93722556	495749	0.0365335	rs8002496	-1.00785	2.48222e-70	rs8000099	-0.87911	1.84725e-49	rs4337169	0.669803	1.30133e-33	rs4517643	0.771357	1.19567e-20	rs4287430	0.449627	2.36107e-31	1
GPR180	ENSG00000152749.8	1.83378	rs34840490	chr13	94587178	14679	1.33704e-08	rs3897473	-0.793037	7.53416e-39	rs9301983	-0.859434	1.43844e-44	rs3897473	0.307722	3.30984e-23	rs3897473	0.414425	7.41914e-10	rs3897473	0.454838	6.32673e-46	1
GPR63	ENSG00000112218.9	1.07932	rs12209999	chr6	96821679	15798	1.40069e-07	rs4839874	0.490103	2.76736e-09	rs12209844	0.667274	5.40702e-21	rs1854766	-0.329867	7.09216e-07	rs1854766	-0.290124	0.000292505	rs1328122	-0.255499	8.63503e-23	1
GPRC5D-AS1	ENSG00000247498.10	1.9175	rs4763903	chr12	12927706	20	0.00305195	rs1291344	-1.04098	2.07036e-31	rs1291344	-1.05512	3.72885e-33	rs113720939	0.75229	6.27752e-15	rs1061047	0.709562	2.73726e-07	rs113720939	0.694454	7.13157e-21	1
GPX2	ENSG00000176153.12	0.914797	rs10131002	chr14	64922532	20373	1.11818e-13	rs10142379	0.618811	7.32127e-11	rs141703694	0.701769	1.52695e-15	rs4902350	-0.540797	0.000887093	rs10142016	-0.503262	0.0374193	rs10139435	-0.379392	4.38374e-07	1
GPX7	ENSG00000116157.6	3.20297	rs28609180	chr1	52609649	7278	4.78227e-17	rs835341	1.00569	5.00302e-73	rs835341	1.00339	1.95199e-71	rs12089784	-0.939154	1.54685e-87	rs12089784	-0.847062	9.74868e-37	rs12089784	-0.74685	7.47462e-102	1
GRAMD1C	ENSG00000178075.20	0.663649	rs13087470	chr3	113834157	5975	1.52955e-09	rs9883363	0.98988	2.81264e-42	rs9883363	0.895643	6.47136e-36	rs9883363	-0.847151	7.35146e-42	rs9883363	-0.513422	1.64053e-08	rs9883363	-0.506468	9.63181e-36	1
GRID1	ENSG00000182771.19	0.231149	rs61856637	chr10	86366155	640	5.58457e-05	rs78023312	-0.666208	2.83044e-08	rs7070807	-0.936055	6.99288e-21	rs61856637	0.658167	1.14704e-16	rs61856637	0.463599	3.40863e-06	rs61856637	0.598271	1.77066e-22	1
GRIN2A	ENSG00000183454.17	0.396689	rs11646046	chr16	10116400	66354	1.08183e-57	rs34435939	-1.57066	6.06249e-56	rs1868288	1.54511	3.86521e-55	rs747691726	-1.22733	3.85307e-44	rs1078694	-0.686545	8.41391e-06	rs747691726	-0.659129	1.43444e-27	1
GRIP2	ENSG00000144596.13	1.20459	rs13086985	chr3	14524908	31167	0.00566194	rs13086985	-1.09108	3.44546e-55	rs13086985	-0.943204	2.843e-41	rs35280137	0.717685	8.457e-28	rs7618467	0.447308	4.36952e-06	rs7613925	0.721786	3.48429e-38	1
GRK4	ENSG00000125388.20	1.82243	rs3021142	chr4	2975289	11718	6.35849e-12	rs2515963	1.01826	9.43776e-66	rs3021136	0.887321	6.93998e-47	rs28619042	-0.917153	9.393e-56	rs7667520	-0.783216	2.18577e-17	rs10021191	-0.886723	2.68754e-72	1
GRTP1	ENSG00000139835.14	0.759595	rs4907618	chr13	113360700	3448	2.42306e-06	rs4907617	-0.502336	2.57363e-11	rs4907622	-0.648124	1.73554e-22	rs4907622	0.799328	1.17279e-42	rs4907622	0.814937	4.05157e-20	rs4907622	0.739845	2.97663e-59	1
GSTM3	ENSG00000134202.11	15.3693	rs10776699	chr1	109720464	20574	1.23778e-12	rs4970777	-1.1156	5.28635e-84	rs4970777	-1.22036	8.47052e-114	rs1332018	0.963126	1.85682e-62	rs4970777	0.825014	9.18524e-23	rs1332018	0.901105	2.54076e-122	1
GSTM5	ENSG00000134201.12	2.49068	rs6673666	chr1	109731286	19506	0.00720881	rs397784024	0.933612	1.04818e-55	rs11101989	0.880639	6.10505e-46	rs1758104	-0.828176	1.69581e-32	rs3754446	-0.552868	7.68989e-12	rs11101989	-0.360083	4.83138e-29	1
GSTP1	ENSG00000084207.17	104.42	rs4147581	chr11	67584114	519	4.29281e-05	rs1695	0.585178	2.81569e-14	rs4930444	0.655032	4.21735e-24	rs57808037	-0.191915	3.14587e-10	rs2370143	-0.290115	6.94949e-08	rs7948911	-0.185334	6.45629e-25	1
GTF2H2	ENSG00000145736.14	7.36196	rs71241375	chr5	71033399	34290	9.51875e-31	rs28439829	0.597071	7.86254e-10	rs188926048	0.6966	5.66461e-12	rs150892208	-1.00692	2.74914e-60	rs150892208	-0.95623	3.16487e-27	rs150892208	-0.975691	3.21122e-90	1
GTF2H5	ENSG00000272047.2	5.72047	rs10946159	chr6	158195303	26953	2.92539e-06	rs7756922	-0.671326	4.12579e-25	rs397828099	-0.60058	1.86827e-19	rs7756922	0.368036	4.78635e-18	rs7756922	0.279355	3.51606e-07	rs62437115	0.261098	5.90582e-27	1
HAGH	ENSG00000063854.13	11.0563	rs28364711	chr16	1782362	44795	0.0339928	rs113041534	-0.906217	2.75147e-17	rs3743852	-1.12631	3.65717e-31	rs2268669	0.570545	7.00362e-25	rs238677	0.307777	2.11898e-07	rs3743852	0.533525	2.41079e-60	1
HAPLN1	ENSG00000145681.11	6.12845	rs67749123	chr5	83694191	26664	2.61029e-10	rs6886442	-0.46068	4.40396e-07	rs1975801	-0.699804	1.35393e-21	rs975595	0.272394	1.12995e-07	rs974023	0.341154	0.0036044	rs7735476	0.46471	4.96462e-23	1
HCG18	ENSG00000231074.9	14.2261	rs3094631	chr6	30299971	27411	0.00059225	chr6:30238451:I	0.76323	1.90557e-23	chr6:30259304:I	0.643953	2.54184e-16	rs28360018	0.453521	1.0615e-18	rs7452694	0.46269	2.8373e-06	rs1264618	0.493092	3.17165e-31	1
HEATR3	ENSG00000155393.13	2.72831	rs2041920	chr16	50034511	31459	0.00841516	rs10557471	-0.689722	5.31172e-17	rs67773324	-0.694425	2.09148e-17	rs56189455	0.642749	3.15884e-66	rs7186889	0.605344	4.84127e-22	rs4389139	0.65544	1.84265e-92	1
HELB	ENSG00000127311.9	1.85426	rs12146757	chr12	66300695	1850	3.2297e-16	rs1009211	-0.927293	1.26824e-63	rs12146776	-0.844666	2.68002e-50	rs12146757	0.49725	2.32069e-36	rs6581669	0.377975	2.13528e-13	rs3741605	0.52067	1.88801e-63	1
HEPHL1	ENSG00000181333.12	0.123581	rs1138800	chr11	94129327	107973	4.36894e-13	rs2399750	1.44698	5.29033e-76	rs2399750	1.4838	2.04061e-92	rs2460049	-1.19102	1.37429e-41	rs2511403	-1.06614	2.68068e-18	rs2511403	-1.14248	3.87248e-61	1
HFM1	ENSG00000162669.16	0.578649	rs10157861	chr1	91298931	105925	2.0319e-29	rs9660037	-1.52833	1.66266e-63	rs9660037	-1.53663	4.52715e-68	rs12757326	-1.44243	3.61686e-33	rs12757326	-1.4831	2.21395e-20	rs12757326	-1.36547	4.71104e-60	1
HLA-A	ENSG00000206503.13	95.7651	rs41560714	chr6	29942499	1239	7.14381e-22	rs403002	1.05385	4.06399e-15	rs9260262	1.34749	4.54754e-22	rs9260408	-0.692255	1.72654e-36	rs879610673	-0.888148	1.75166e-10	rs9260663	-0.815787	3.74989e-47	1
HLA-B	ENSG00000234745.11	122.846	rs1051488	chr6	31355134	2054	2.42206e-06	rs1131500	0.611808	4.27808e-18	rs1131500	0.584299	6.25951e-17	rs2853950	0.277032	5.78549e-09	rs9266289	0.2706	1.74037e-05	rs3095257	0.179974	3.3687e-14	1
HLA-C	ENSG00000204525.16	50.7162	rs2853944	chr6	31279981	7851	1.85982e-30	rs9264669	1.10231	2.27595e-100	rs9264669	1.06338	3.61314e-93	rs9264587	-0.894118	2.89877e-42	rs2524119	-0.551319	1.01601e-12	rs9264587	-0.535808	5.66626e-56	1
HLA-DQA1	ENSG00000196735.12	23.498	rs17612741	chr6	32648259	20080	4.3054e-24	rs3828850	0.897146	1.7831e-34	rs9272971	0.689491	5.42309e-28	rs9272320	-0.459382	2.14704e-23	rs17612865	-0.423168	2.34466e-08	rs17843604	-0.398154	2.6928e-30	1
HLA-DQB1	ENSG00000179344.16	18.402	rs9274562	chr6	32667223	1160	0.0102633	chr6:32629247:I	1.26223	4.59153e-99	rs9274469	1.22766	2.36197e-100	rs9274639	-0.803211	6.50642e-49	rs9272339	-0.845598	6.09719e-27	rs17612858	-0.744597	1.49312e-91	1
HLA-DRB1	ENSG00000196126.11	58.4959	rs34596578	chr6	32568673	21175	1.55335e-25	rs28383361	1.02793	1.89951e-52	rs28383361	0.944601	1.53399e-43	rs115754308	-0.332429	6.2767e-18	rs35063846	-0.325179	6.58611e-06	rs28752526	-0.275742	1.15372e-21	1
HLA-DRB5	ENSG00000198502.6	15.3042	rs111251172	chr6	32514279	16008	7.60544e-20	rs9271155	1.42177	3.92938e-83	rs9271155	1.4475	1.04639e-93	rs9269467	-1.30159	9.45787e-66	rs35083819	-1.39828	3.21571e-41	rs9269467	-1.24807	6.11447e-109	1
HLA-F	ENSG00000204642.14	18.1182	rs1059174	chr6	29726650	3875	0.0019064	rs1737062	-0.464826	4.79981e-10	rs1737085	-0.492393	2.39046e-12	rs7759272	0.231304	0.00038958	rs9258192	0.393255	2.03258e-05	rs7759272	0.275093	1.85354e-10	1
HLCS	ENSG00000159267.14	4.53351	rs10084553	chr21	36971999	18237	0.0133231	rs2409870	0.729856	7.06947e-28	rs2154530	0.666368	1.43371e-23	rs62225531	-0.422399	4.86346e-22	rs4816555	-0.316047	5.63771e-07	rs4816555	-0.316303	7.75133e-33	1
HNRNPA1L2	ENSG00000139675.12	1.47176	rs1324994	chr13	52762527	120102	0.0363295	rs28750732	0.4903	4.95218e-10	rs9526975	0.463885	3.37648e-09	rs9526975	-0.474683	4.85877e-23	rs9536262	-0.402564	2.37897e-09	rs9536185	-0.410293	3.15277e-25	1
HPSE2	ENSG00000172987.12	1.76115	rs10883233	chr10	98971565	264297	6.9547e-23	rs7070985	-1.75993	4.14501e-56	rs10883234	-1.77476	4.53758e-58	rs11189905	1.38557	1.24006e-53	rs4919264	1.20511	5.22011e-20	rs56388618	1.05194	7.32335e-57	1
HRNR	ENSG00000197915.6	1.06419	rs4845427	chr1	152222952	1241	3.05532e-16	rs11588970	1.0802	3.69267e-36	rs11588970	1.05876	5.34438e-36	rs1552991	0.858561	5.87216e-30	rs6666097	0.747479	7.58114e-12	rs79717008	0.790333	1.9206e-25	1
HTATIP2	ENSG00000109854.13	9.08764	rs10437608	chr11	20364060	375	0.00776618	rs12360593	-0.92344	2.85123e-60	rs12360593	-1.00983	1.63159e-80	rs11025525	0.652968	1.03805e-52	rs11025525	0.355978	3.6151e-11	rs10437608	0.560774	5.59992e-69	1
IFIT5	ENSG00000152778.9	8.6377	rs188591	chr10	89378573	35995	8.2018e-07	rs304484	1.07445	9.70608e-57	rs304484	1.05963	2.07475e-59	rs304493	-0.595884	6.13806e-38	rs304411	-0.666463	3.39254e-13	rs303208	-0.652116	2.33494e-69	1
IGHMBP2	ENSG00000132740.8	5.58345	rs12807691	chr11	68862010	41832	0.000423592	rs72945243	-0.750745	1.25063e-32	rs653264	0.772822	3.07279e-39	rs636049	0.633662	3.54871e-41	rs11228385	0.530692	2.01011e-18	rs653264	-0.346123	2.19198e-36	1
IKBIP	ENSG00000166130.15	4.7248	rs2278361	chr12	98649429	4316	0.000193257	rs12581119	-0.799681	5.06357e-30	rs12581119	-0.890067	7.28263e-41	rs12581119	0.479879	2.40698e-41	rs12371097	0.495126	3.61978e-14	rs12581119	0.448812	4.79288e-56	1
IL32	ENSG00000008517.16	5.44243	rs34184287	chr16	3069166	3869	2.73022e-28	rs7188562	0.871306	2.762e-09	rs79712082	0.650656	0.00287969	rs45499297	-0.728626	4.71832e-30	rs79530442	-0.584732	4.35878e-10	rs45499297	-0.419015	1.97224e-25	1
INMT	ENSG00000241644.2	40.443	rs1468589	chr7	30745872	47887	0.00235647	rs6462222	0.681375	1.31021e-05	rs4645485	0.580187	2.47163e-18	rs10665273	-0.622918	1.03457e-14	rs2075006	-0.411633	0.000479533	rs7787251	-0.417525	1.35456e-14	1
INPP5B	ENSG00000204084.13	8.43162	rs527626276	chr1	37861737	85320	0.0207541	rs2291297	0.850108	3.74265e-48	rs12734823	0.64048	1.04683e-23	rs35101149	-0.339486	1.41759e-16	rs35101149	-0.397842	4.75639e-10	rs35465817	-0.446396	3.93838e-33	1
IQCB1	ENSG00000173226.17	6.81318	rs1920293	chr3	121821169	13910	4.0392e-05	rs4676749	-0.86698	5.24751e-45	rs4676749	-1.05272	1.05406e-78	rs80047370	0.874652	2.34608e-33	rs143603176	0.511546	1.78791e-13	rs80047370	0.790739	3.12853e-53	1
IQCH-AS1	ENSG00000259673.6	1.58682	rs12594201	chr15	67516424	5420	1.23515e-05	rs8034239	0.756748	2.83091e-25	rs8034239	0.716633	5.11221e-23	rs8024524	0.538307	5.47055e-23	rs11636945	0.576436	3.48053e-07	rs2583577	0.488759	3.23252e-34	1
IQCN	ENSG00000130518.17	0.825676	rs4808774	chr19	18262265	12244	2.01589e-06	rs62120440	0.414409	4.36638e-08	rs34834392	0.646144	9.85911e-19	rs12983444	-0.394626	6.53623e-18	rs41352349	-0.446978	6.68909e-07	rs4808124	-0.455847	9.27138e-38	1
ITGA2	ENSG00000164171.11	1.47966	rs246407	chr5	52978264	11076	1.20518e-20	rs246523	-0.559517	4.33819e-15	rs165981	-0.667377	1.18902e-23	rs111309566	0.497302	1.45017e-16	rs71287150	-0.408506	0.00570296	rs165982	0.369473	2.73151e-24	1
ITGB3BP	ENSG00000142856.16	6.16405	rs12728538	chr1	63493454	100267	6.1754e-43	rs7545044	1.23516	5.00691e-137	rs12754236	-1.25305	5.291e-154	rs3009576	-1.23653	1.74224e-104	rs113627367	-1.21476	5.39848e-44	rs12754236	1.14808	1.03823e-193	1
ITIH4	ENSG00000055955.17	20.0249	rs1134546	chr3	52903758	73070	1.90582e-05	rs2071040	-1.25065	4.33589e-102	rs4687658	-1.294	6.41596e-126	rs2071040	1.06648	2.94779e-76	rs2071040	0.69461	6.28624e-19	rs2071040	1.08759	1.05694e-125	1
KANSL2	ENSG00000139620.12	7.54169	rs11168713	chr12	48748469	66231	0.0033294	rs60504051	-0.496686	4.47603e-08	rs145985102	-0.532204	1.52667e-11	rs7308932	0.531501	6.33213e-25	rs10875859	0.573529	6.04047e-11	rs4506699	0.344159	1.83702e-23	1
KCNS3	ENSG00000170745.12	4.07764	rs144713904	chr2	17946882	69035	1.14783e-07	rs6531061	-0.506424	5.30555e-10	rs113841224	-0.946138	3.25495e-26	rs201622423	0.495654	2.7833e-14	rs4637119	0.313774	0.0106225	rs113841224	0.410867	4.56249e-23	1
KCTD10	ENSG00000110906.13	25.5265	rs35287743	chr12	109619445	142086	0.00574659	rs9943689	-0.403252	0.0010818	rs1812103	-0.476842	4.34816e-07	rs73194266	-0.480309	4.24702e-13	rs115893703	-0.327946	0.0080199	rs73194269	-0.370722	1.12152e-20	1
KCTD21-AS1	ENSG00000246174.8	1.01791	rs1151183	chr11	78159592	19821	7.0336e-13	rs1263730	-0.847681	2.41499e-49	rs10675071	0.869038	2.1456e-54	rs2156785	-0.796993	1.41197e-60	rs2156785	-0.870988	2.71692e-30	rs2156785	-0.845806	1.07268e-90	1
KHK	ENSG00000138030.13	0.959054	rs4665923	chr2	26916043	170704	0.000420032	rs34597075	-0.363861	8.9798e-05	rs6745807	0.390708	6.87272e-06	rs6754371	-0.348829	2.02639e-14	rs34732613	-0.320201	0.000107366	rs2119026	-0.3155	1.46934e-29	1
KIAA1143	ENSG00000163807.6	8.82554	rs3749199	chr3	44754557	7062	1.04522e-22	rs12497151	0.43919	3.79702e-08	rs138411331	0.597793	1.64392e-18	rs937834	-0.229137	2.07598e-15	rs3749199	-0.21299	0.000824889	rs3749199	-0.333927	7.55162e-38	1
KLHDC4	ENSG00000104731.14	4.94838	rs9934565	chr16	87730661	35331	1.82178e-22	rs62055574	0.646152	7.55013e-10	rs7199037	0.612534	6.72025e-14	rs9934565	0.277822	2.7816e-12	rs9934565	0.217562	0.00251477	rs9934565	0.176124	2.62542e-07	1
KLKB1	ENSG00000164344.16	0.836419	rs2292427	chr4	186199715	9264	2.6471e-10	rs62350518	-1.0409	5.47661e-40	rs56413992	-1.04096	1.31379e-41	rs56413992	0.743868	5.88402e-25	rs4253292	0.696136	9.78278e-11	rs67055364	0.613388	4.71791e-33	1
KNSTRN	ENSG00000128944.13	2.03054	rs113189667	chr15	40388488	5767	4.07525e-22	rs17671250	-1.4346	1.18579e-79	rs17671250	-1.44085	1.45261e-83	rs17733008	1.53159	4.26727e-77	rs17733008	1.42969	6.66199e-34	rs17733008	1.35245	3.47273e-102	1
KRBA2	ENSG00000184619.5	1.73797	rs422679	chr17	8382080	5369	2.87603e-07	rs373085	-0.646456	1.04604e-17	rs2909440	-0.736408	4.7017e-28	rs2909440	0.301127	7.23232e-08	rs1695213	0.270124	0.0250156	rs1695213	0.2454	2.92833e-10	1
KRI1	ENSG00000129347.21	2.80088	rs1465701	chr19	10568166	2135	6.00104e-07	rs12460639	1.09452	3.0024e-48	rs3217392	1.18584	7.90128e-56	rs1465701	0.529287	1.68329e-28	rs33926515	0.482096	1.75819e-12	rs1465701	0.497486	6.6892e-56	1
LACTB	ENSG00000103642.12	7.91709	rs2652822	chr15	63130573	8740	0.00100849	rs56097425	-0.650339	7.06365e-19	rs4775622	-0.667452	7.3774e-25	rs189796619	0.296789	6.88232e-15	rs55862039	0.328989	5.46282e-05	rs2652822	0.33302	2.49861e-28	1
LCA5L	ENSG00000157578.13	1.14932	rs2299741	chr21	39396344	49461	2.15051e-12	rs2837008	0.966847	7.70014e-51	rs397779518	0.992185	9.54805e-56	rs2049823	-0.754584	8.23559e-36	rs8130381	-0.75462	7.65085e-14	rs10539487	-0.691581	2.84934e-39	1
LGALS2	ENSG00000100079.7	0.634797	rs2281100	chr22	37571425	11191	0.00179545	rs2281097	0.485464	3.03261e-11	rs7291467	0.48968	6.52672e-11	rs5756738	-0.44387	5.49747e-10	rs5756736	-0.453867	3.58096e-06	rs5756738	-0.329225	4.57209e-09	1
LINC00339	ENSG00000218510.8	2.89392	rs56408422	chr1	22033645	9087	0.00758121	rs11801382	-1.20332	4.99311e-79	rs11801382	-1.21795	2.74452e-88	rs10917120	1.21313	2.28072e-108	rs2865198	1.11887	2.74852e-62	rs2865198	1.15031	2.08085e-170	1
LINC00476	ENSG00000175611.12	4.18899	rs12001	chr9	95875148	901	5.61034e-11	rs591486	-0.609964	2.10868e-19	rs591486	-0.692784	7.59964e-28	rs591486	0.77361	5.19161e-47	rs591486	0.635499	2.21561e-16	rs591486	0.662952	1.53513e-66	1
LINC00667	ENSG00000263753.8	7.47736	rs8096644	chr18	5227228	10598	0.0112042	rs28785855	-1.04747	7.67419e-77	rs1047414	-1.10876	1.04639e-93	rs1940948	0.910985	1.71887e-33	rs35545401	0.990782	3.98341e-16	rs34495101	0.752762	1.18278e-61	1
LINC00672	ENSG00000263874.2	0.748784	rs200230142	chr17	38977686	52518	0.0208178	rs62075194	0.525547	1.01327e-13	rs649997	0.602034	1.50161e-20	rs677843	-0.360473	1.18486e-09	rs660413	0.339962	0.00921206	rs9893946	-0.238381	9.88833e-10	1
LINC00865	ENSG00000232229.6	0.392297	rs3802651	chr10	89839286	9803	4.00455e-80	rs3802651	-1.37518	1.02579e-80	rs72300029	-1.38684	1.27718e-84	rs3740040	1.16074	1.39974e-67	rs68147789	1.20242	3.37359e-28	rs3740040	1.33553	8.09451e-107	1
LINC00886	ENSG00000240875.6	0.602365	rs1430410	chr3	156807773	9289	1.27633e-12	rs1430410	0.857264	6.10588e-45	rs9858861	0.841157	7.36335e-44	rs7641929	-0.79151	9.91136e-45	rs78579487	-0.633904	1.10568e-10	rs78579487	-0.698512	1.07489e-63	1
LINC00899	ENSG00000231711.2	1.90622	rs9626908	chr22	46032426	12427	1.20687e-07	rs8140558	-0.752148	1.62189e-36	rs8137273	-0.867626	5.33889e-55	rs11277320	-0.655553	6.15206e-14	rs11277320	-0.640541	3.43445e-06	rs11277320	-0.747475	5.07442e-27	1
LINC00926	ENSG00000247982.6	1.12635	rs2248886	chr15	57302735	2370	0.00467158	rs2248886	0.486382	4.36383e-09	rs2248886	0.436455	2.45962e-07	rs2248886	-0.730726	1.76517e-47	rs2248886	-0.477174	1.77577e-10	rs2248886	-0.69287	8.53456e-96	1
LINC00957	ENSG00000235314.1	1.62581	rs3099752	chr7	44041203	2032	3.73048e-05	rs10228823	0.363528	0.000999838	rs10269664	0.356844	0.000583699	rs10254823	-0.307873	4.30112e-15	rs28666845	-0.391752	9.7397e-06	rs10254823	-0.196636	4.01853e-12	1
LINC01089	ENSG00000212694.8	7.9475	rs921286	chr12	121789785	14121	0.034337	rs1168663	-0.51466	1.80177e-07	rs1667579	-0.563887	2.2255e-10	rs921287	0.197726	6.82001e-10	rs139459284	-0.231575	0.00453674	rs1168666	0.250146	2.08933e-17	1
LINC01291	ENSG00000204792.2	0.345338	rs7574356	chr2	75008573	90425	2.78343e-17	rs12366	-1.16998	5.33766e-114	rs12366	-1.15377	1.40987e-111	rs12366	1.18004	2.11429e-112	rs12366	1.19323	2.10229e-61	rs12366	1.17255	1.88485e-200	1
LINC01354	ENSG00000231768.2	0.796824	rs172035	chr1	234531367	436	0.000345285	rs2487589	0.628997	1.73166e-20	rs823494	0.732061	3.68277e-30	rs823495	-0.402087	4.4803e-21	rs823495	-0.355763	0.000248122	rs823495	-0.387898	6.37198e-31	1
LINC01504	ENSG00000225434.3	3.60453	rs2809276	chr9	72318196	12829	8.27809e-24	rs2310125	-1.03058	5.70775e-82	rs2310125	-1.1036	4.83124e-105	rs77823626	1.17955	7.23086e-79	rs77823626	1.1299	6.54805e-38	rs4745183	1.01622	5.15409e-92	1
LINC01592	ENSG00000253658.6	2.135	rs17704313	chr8	69181279	77037	0.000248255	rs12549339	-0.619323	5.97625e-17	rs12549339	-1.00437	2.07807e-59	rs17704313	0.378825	6.0905e-07	rs17704313	0.437803	0.000518744	rs17704313	0.469516	2.77726e-26	1
LINC02021	ENSG00000249846.7	0.894527	rs6796054	chr3	130124152	12483	3.03725e-141	rs35543987	1.00689	7.28699e-72	rs35543987	1.04719	1.27105e-81	rs6796054	-0.839954	9.71167e-59	rs6809088	-0.830156	2.21515e-26	rs74442213	-0.757129	8.17957e-65	1
LINC02256	ENSG00000261064.1	3.62054	rs12594943	chr15	32607667	71620	6.61235e-06	rs28506002	0.446283	1.64447e-07	rs4544214	0.424692	0.0001281	rs12594943	-0.572605	8.70511e-18	rs12594943	-0.614384	2.67384e-10	rs1062254	-0.454192	8.86219e-25	1
LINC02269	ENSG00000250708.2	4.32831	rs35543766	chr4	173925761	226679	1.91341e-06	rs7660053	0.642482	1.02461e-16	rs13122099	0.498193	4.04091e-09	rs4505801	0.252801	8.97477e-15	rs12639715	-0.331144	3.64619e-06	rs6824656	-0.210316	1.38654e-06	1
LINC02615	ENSG00000251432.7	1.30527	rs11933959	chr4	128441070	148319	0.000116582	rs28695967	-0.463705	3.62989e-05	rs4000687	-0.390075	9.51093e-06	rs28695967	0.384178	4.7508e-10	rs28695967	0.445883	1.25169e-05	rs72677887	0.313415	4.07966e-06	1
LINC02718	ENSG00000255418.6	1.42986	rs11026964	chr11	23075268	79415	6.2641e-07	rs10766980	-1.12507	1.28597e-99	rs11026851	-1.02814	8.32284e-87	rs10833864	0.739161	3.70756e-37	rs11026845	0.406843	1.83581e-05	rs7118070	0.596227	1.96293e-44	1
LNCSRLR	ENSG00000240032.1	1.24764	rs7651139	chr3	146058886	10299	0.000168549	rs74923663	0.516816	1.21037e-10	rs9842036	-0.414434	9.18444e-08	rs35069585	0.268625	1.96786e-08	rs1449445	0.350909	7.43634e-05	rs6793380	-0.229859	4.26208e-08	1
LPIN3	ENSG00000132793.11	2.43378	rs6102309	chr20	41227440	113480	0.000312311	rs6029636	-0.685182	1.38545e-20	rs6102356	-0.664949	3.17126e-18	rs6029636	0.502104	8.05979e-24	rs6129815	0.412558	4.38419e-07	rs6029636	0.407676	1.60147e-33	1
LRRC19	ENSG00000184434.8	0.624797	rs183503576	chr9	27025460	19788	2.96844e-06	rs10812503	-0.671985	1.87306e-15	rs10812500	-0.662636	5.51355e-12	rs10812523	0.679544	3.16685e-15	rs10812508	0.723462	1.05036e-08	rs7018585	0.635779	2.875e-18	1
LSR	ENSG00000105699.16	1.55426	rs62109571	chr19	35287875	39545	1.33348e-05	rs916147	-0.443432	5.71376e-08	rs916147	-0.318742	0.00418492	rs2284148	0.670438	2.60279e-29	rs2284148	0.512362	7.77839e-11	rs2519962	0.352183	3.37906e-16	1
LY75	ENSG00000054219.11	4.2627	rs6735923	chr2	159913077	8321	2.54709e-17	rs55977890	-0.902058	1.24711e-57	rs3792198	-1.02646	5.19622e-89	rs925411	0.807345	1.99968e-62	rs1397707	0.343571	1.37281e-07	rs3792198	0.691416	1.11716e-80	1
LYZ	ENSG00000090382.6	51.6433	rs6581889	chr12	69363649	15308	0.000976283	rs4761234	0.699236	4.5895e-27	rs4761234	0.691285	9.91465e-28	rs12827594	-0.370094	3.9202e-20	rs34681012	-0.298891	4.74553e-08	rs4761234	-0.495207	5.00417e-50	1
MALRD1	ENSG00000204740.11	2.36277	rs112165212	chr10	19488978	440177	3.32632e-24	rs3852462	0.703644	5.39012e-30	rs56313429	1.02363	7.35066e-40	rs112165212	-0.694688	5.63873e-20	rs112165212	-0.6943	6.83327e-11	rs112165212	-0.765068	3.05149e-30	1
MAN2C1	ENSG00000140400.17	35.0888	rs8035987	chr15	75458042	89430	2.36769e-09	rs4886712	-0.900749	3.09029e-36	rs28783769	-0.805299	1.1076e-26	rs149997575	-0.849099	3.13275e-96	rs4368141	0.819766	1.10608e-36	rs149997575	-0.747791	3.07551e-126	1
MAP7	ENSG00000135525.18	1.15831	rs3799465	chr6	136531147	19672	1.13823e-11	rs3778312	0.969071	1.13003e-33	rs9402828	1.0592	3.66205e-28	rs9389406	-0.642106	3.30338e-25	rs9376211	-0.573803	2.62685e-07	rs2327739	-0.837584	2.98129e-54	1
MARCO	ENSG00000019169.10	3.26041	rs10184214	chr2	118959874	17708	1.32389e-11	rs2278589	0.479269	7.13497e-05	rs35288880	0.380837	0.0216284	rs1402895	-0.302989	0.0394969	rs2278589	-0.343867	0.000993802	rs6751745	-0.368801	1.21439e-11	1
MASTL	ENSG00000120539.14	2.38128	rs3758403	chr10	27154694	130	4.44945e-26	rs1981296	-0.990827	2.19722e-60	rs11015589	-1.03882	7.76976e-73	rs3758403	0.68714	8.99019e-48	rs3758403	0.707643	1.07731e-23	rs3758403	0.658935	1.81083e-77	1
MAT2A	ENSG00000168906.13	54.1818	rs10176176	chr2	85534925	4243	0.00230551	rs1446668	-0.315765	0.00487664	rs7568458	-0.456376	3.93814e-10	rs6733550	0.170551	0.000958679	rs60012532	0.280796	0.0490999	rs111384899	0.193602	4.28062e-05	1
MCM6	ENSG00000076003.5	3.38466	rs309149	chr2	135940528	64085	2.35214e-07	rs55830620	-0.685807	4.34615e-25	rs398060568	-0.712846	2.00336e-21	rs191079	0.480233	7.54241e-16	rs6730196	0.480675	1.40716e-07	rs309137	0.342953	1.672e-12	1
MCM8	ENSG00000125885.13	0.868581	rs6038231	chr20	5647552	303100	0.00580956	rs236118	0.656759	1.84266e-12	rs13041190	0.664846	2.17195e-13	rs13041190	-0.715645	1.28993e-30	rs13041190	-0.774541	1.96723e-14	rs13041190	-0.662361	5.31543e-57	1
MDGA1	ENSG00000112139.16	1.14068	rs6458011	chr6	37693091	6215	4.1173e-06	rs199793565	0.685679	2.63153e-23	rs4711510	0.992147	3.8236e-66	rs9349050	-0.579454	2.94351e-28	rs9349050	-0.595956	4.07719e-14	rs9349050	-0.600374	1.38348e-65	1
MED24	ENSG00000008838.20	7.10311	rs3213762	chr17	40022374	38841	2.37093e-06	rs7502514	-0.326138	0.00418886	rs139156536	0.461538	1.79585e-09	rs11078934	0.645489	4.61242e-37	rs11078934	0.440886	5.44201e-09	rs11078934	0.544327	9.31336e-51	1
MFAP2	ENSG00000117122.14	5.49	rs2235933	chr1	16974953	5679	6.98868e-08	rs761422	-0.392222	9.15281e-07	rs761422	-0.540265	4.4042e-17	rs761422	0.349861	8.16592e-16	rs3830850	-0.373199	2.43281e-05	rs4920605	0.333507	2.4619e-12	1
MFN1	ENSG00000171109.19	19.3149	rs13076671	chr3	178885768	461941	0.012515	rs116314900	0.615798	3.3448e-11	rs116314900	0.705927	5.41095e-17	rs6804758	0.218581	3.78911e-10	rs13076106	0.264522	0.00136608	rs6804758	0.281029	3.82625e-26	1
MGME1	ENSG00000125871.14	3.11682	rs62209764	chr20	17988919	19901	0.00657188	rs3762226	0.68506	5.16268e-08	rs6045109	0.613037	4.28971e-21	rs62209763	-0.715785	2.0011e-19	rs45579838	-0.63518	3.94372e-05	rs3762226	-0.51375	9.68471e-22	1
MICA	ENSG00000204520.13	9.22845	rs1063635	chr6	31412154	12370	2.81471e-64	rs3828880	0.947085	2.60465e-55	rs3828880	0.966669	1.3292e-59	rs1063631	-0.656647	4.02396e-45	rs9281428	-0.716729	3.64267e-27	rs1051786	-0.764551	9.94463e-75	1
MINDY2	ENSG00000128923.11	10.271	rs12905507	chr15	58829414	58222	0.00453309	rs398027489	-0.607636	1.50338e-12	rs12905507	0.74076	1.21468e-16	rs17301982	-0.489472	2.48922e-12	rs17301982	-0.62737	7.49706e-08	rs17301982	-0.469956	6.75943e-18	1
MINDY4	ENSG00000106125.14	5.22115	rs10951275	chr7	30761823	9594	5.88932e-12	rs2302340	-0.797651	8.4604e-37	rs2302340	-0.908264	1.28013e-52	rs2302340	0.754167	1.48511e-42	rs2302340	0.500808	9.28896e-10	rs2302340	0.474464	2.18664e-35	1
MOV10L1	ENSG00000073146.16	0.72027	rs9617038	chr22	50133468	43589	8.5687e-05	rs71317001	-0.903524	3.16771e-37	rs760751	-0.597384	8.85722e-14	rs4838817	0.687134	1.67294e-19	rs35988447	0.540933	0.000916057	rs781400852	0.334516	1.129e-05	1
MRAS	ENSG00000158186.13	15.3815	rs6807945	chr3	138333912	13736	0.0150109	rs13324341	-1.27783	7.00917e-72	rs13324341	-1.31009	8.44898e-78	rs13324341	1.04134	2.77167e-65	rs1199337	0.465415	7.02877e-07	rs13324341	0.502081	3.28017e-43	1
MRI1	ENSG00000037757.14	4.51189	rs113029572	chr19	13351894	412628	0.00854625	rs452960	0.445617	1.55904e-05	rs452960	0.410751	7.91605e-05	rs76498951	-0.775587	6.81831e-51	rs73009852	-0.706906	9.78711e-21	rs73009852	-0.796503	1.43633e-90	1
MRPL23	ENSG00000214026.11	9.08189	rs739907	chr11	1959362	12084	7.05372e-05	rs186658986	-0.716744	0.00298748	rs186658986	-0.670169	0.0237548	rs1104890	-1.13817	3.69936e-60	rs1104890	-1.15127	1.02523e-28	rs1104890	-1.05579	1.19934e-87	1
MRPL54	ENSG00000183617.5	12.5135	rs10419790	chr19	3772327	9645	0.0043271	rs7245624	-0.801394	3.43057e-35	rs4807507	-0.860124	1.16491e-43	rs13960	0.665924	4.77547e-73	rs13960	0.486298	2.83343e-22	rs13960	0.498291	7.73123e-97	1
MRPS9	ENSG00000135972.9	6.91453	rs12620696	chr2	105048913	10844	0.00752508	rs12614300	0.734907	7.63815e-19	rs12611597	0.745935	4.89922e-21	rs73945035	-0.385003	3.13021e-17	rs56358580	-0.310923	3.67525e-06	rs73945035	-0.271709	2.02385e-17	1
MS4A14	ENSG00000166928.11	1.54709	rs10750936	chr11	60376707	1823	1.11818e-13	rs4290253	-0.907388	6.92429e-51	rs1373060	-0.567535	1.25083e-15	rs1318775	0.623394	1.49304e-40	rs950803	0.517244	6.14527e-19	rs3042726	0.5887	2.59481e-56	1
MS4A7	ENSG00000166927.13	26.9226	rs12417082	chr11	60414976	36491	0.00137854	rs2289614	-0.356107	0.00120388	rs2233243	0.377221	0.000188077	rs12793970	0.248838	7.64365e-12	rs2233239	0.27998	1.48007e-07	rs6591576	0.303174	2.08285e-21	1
MSH2	ENSG00000095002.14	3.00797	rs1421	chr2	47386731	16238	3.41009e-14	rs10495944	-1.34604	3.83574e-57	rs74179087	-1.27878	1.48299e-53	rs2303425	0.938994	4.70464e-62	rs2303425	0.974425	1.32415e-26	rs2303425	0.961649	1.28121e-123	1
MSH3	ENSG00000113318.11	4.89216	rs11950480	chr5	80661294	6642	6.06667e-10	rs1650697	0.869318	6.82195e-38	rs2431221	0.798759	8.22514e-35	rs1650697	-0.624057	4.27831e-26	rs34083145	0.608072	5.73304e-08	rs1650697	-0.514055	5.2434e-33	1
MSH4	ENSG00000057468.7	0.285	rs1146630	chr1	75784388	12494	3.12054e-07	rs1146631	-0.553379	1.4155e-14	rs1146632	-0.599263	1.92167e-19	rs1146632	0.505591	5.51446e-19	rs114117266	2.26241	3.78624e-11	rs114117266	2.48176	8.87042e-29	1
MT1X	ENSG00000187193.9	49.9443	rs11076164	chr16	56685492	3022	2.25348e-06	rs397809015	0.833052	5.61875e-42	rs397809015	0.96713	9.97471e-64	rs35500682	-0.248535	1.98132e-09	rs4482278	0.338276	4.43781e-07	rs35500682	-0.392152	3.51402e-50	1
MTRF1L	ENSG00000112031.16	6.01074	rs3799137	chr6	152993754	8955	0.00143864	rs3818123	0.792369	2.76269e-32	rs3818123	0.810069	1.25154e-35	rs10648052	-0.959237	7.87007e-72	rs3818127	-0.822022	4.90882e-37	rs10648052	-0.763978	2.34302e-108	1
MUL1	ENSG00000090432.7	3.26818	rs6700034	chr1	20508117	34	0.00573638	rs12760079	-0.664544	2.25273e-07	rs12760079	-0.823833	4.32871e-14	rs6700034	0.63452	1.1003e-39	rs6700034	0.545646	6.69535e-09	rs6700034	0.692302	1.70137e-59	1
MXRA7	ENSG00000182534.13	81.4999	rs1065529	chr17	76679918	31098	0.00518918	rs2286590	0.759266	7.26162e-35	rs9900949	-1.34985	2.5831e-28	rs4788942	-0.663473	1.13592e-48	rs7223751	-0.57872	2.0743e-16	rs11077857	-0.669589	6.37225e-68	1
MYBBP1A	ENSG00000132382.14	3.93554	rs72821807	chr17	4474618	81013	0.0471633	rs11657054	-0.549287	1.44199e-09	rs11657054	-0.490816	3.20592e-07	rs3809849	-0.425183	3.81832e-22	rs11657054	0.255369	0.000262564	rs3809849	-0.377503	3.18814e-35	1
MYLK4	ENSG00000145949.11	0.403176	rs2038760	chr6	2680498	70424	1.91761e-05	rs2038760	-0.731222	4.56282e-17	rs141007219	0.344409	0.00207454	rs2038760	0.821306	1.47652e-26	rs2038760	0.747363	2.07807e-11	rs2038760	0.679592	1.27935e-40	1
MYO15A	ENSG00000091536.19	0.480608	rs854776	chr17	18145294	36588	0.00193297	rs854776	-0.847701	2.43391e-42	rs1734901	-0.654876	2.4197e-22	rs854779	0.247046	3.56788e-07	rs735960	0.406896	0.00285746	rs11652964	0.374394	2.87119e-10	1
MYO18B	ENSG00000133454.15	5.50399	rs5752194	chr22	25667048	75096	0.00513263	rs12168831	0.756762	5.68431e-19	rs36060503	0.518766	1.69651e-06	rs13054927	-0.241208	0.00100301	rs13054927	-0.328152	0.000520503	rs36060503	-0.511943	3.90659e-12	1
NAAA	ENSG00000138744.16	6.73223	rs34630680	chr4	75937118	3895	0.00589262	rs13126007	-0.681672	3.93174e-28	rs13126007	-0.86753	3.57809e-52	rs11947509	0.771719	1.12282e-39	rs13111710	0.639263	6.56181e-21	rs13111710	0.707015	4.18118e-74	1
NARF	ENSG00000141562.18	6.64155	rs8182288	chr17	82457019	1161	0.00101634	rs397826675	0.512104	3.57337e-11	rs28365946	0.641272	1.04794e-20	rs12051657	-0.442067	4.17313e-36	rs12051657	-0.427385	7.16308e-10	rs12051562	-0.370565	2.32241e-41	1
NARS2	ENSG00000137513.10	3.35203	rs7130503	chr11	78561180	13694	0.00200735	rs10736814	-0.865112	1.93423e-27	rs10501429	-0.930847	4.36409e-38	rs10793337	0.624972	1.81525e-34	rs10793337	0.594632	2.68134e-13	rs10793337	0.605099	3.13636e-54	1
NBPF1	ENSG00000219481.10	15.652	rs11583018	chr1	16592003	21559	1.10134e-10	rs156913	0.463684	6.61471e-09	rs55667815	0.634473	1.13231e-12	rs5003678	0.387291	1.30038e-10	rs5003678	0.37359	0.00058529	rs5003678	0.35266	9.84086e-19	1
NBPF3	ENSG00000142794.18	1.46885	rs2004380	chr1	21471503	31375	1.27094e-53	rs10737457	1.11341	2.02284e-88	rs1827293	1.20431	3.97013e-130	rs66732917	-1.07397	5.90148e-74	rs66732917	-1.06304	9.48409e-38	rs66732917	-1.09947	6.90462e-140	1
NCLN	ENSG00000125912.11	2.56581	rs312075	chr19	3209718	24155	0.000674184	rs509977	0.348747	0.000154983	rs509977	0.333723	0.00040815	rs537248	-0.269327	2.47554e-21	rs311629	-0.232077	5.70969e-05	rs529914	-0.377058	1.9634e-49	1
NDUFS5	ENSG00000168653.11	72.4283	rs3768324	chr1	39026790	472	3.71688e-06	rs2377581	0.797411	1.99374e-29	rs3768324	1.02887	1.20227e-57	rs3768324	-0.609782	3.49414e-66	rs11205515	0.399866	1.55338e-17	rs10888639	-0.457879	3.17687e-88	1
NDUFV3	ENSG00000160194.18	7.33824	rs4148974	chr21	42903610	23966	9.05458e-07	rs2839603	1.34428	4.37038e-19	rs12483651	1.36358	1.04829e-21	rs4148974	-1.33218	1.99497e-61	rs4148974	-1.1494	6.51676e-18	rs4148974	-1.2497	1.09588e-64	1
NEMP2	ENSG00000189362.12	2.57318	rs10931455	chr2	190485703	49019	0.00021931	rs10931459	0.600718	4.27808e-18	rs62181032	0.702711	8.11248e-27	rs10931459	-0.401461	9.96406e-10	rs11891641	0.326895	0.0401657	rs62181053	-0.468857	8.73373e-21	1
NGEF	ENSG00000066248.15	0.589932	rs2592118	chr2	232927715	85541	3.24508e-09	rs2004202	-0.883824	3.32621e-58	rs1878289	-0.789248	5.40256e-43	rs2675960	0.866033	8.84124e-59	rs2944590	0.699318	1.83647e-12	rs2944590	0.495595	6.52784e-32	1
NICN1	ENSG00000145029.13	3.31068	rs6446268	chr3	49408262	21064	4.60372e-06	rs4855838	-0.573279	5.30755e-12	rs13084037	-0.403524	0.000629489	rs9842132	-0.306858	5.32224e-19	rs3448	0.233728	3.50309e-07	rs55897702	0.268489	3.54662e-24	1
NINL	ENSG00000101004.15	1.16014	rs11699872	chr20	25544107	41424	0.0116639	rs68078266	-0.677485	9.48301e-28	rs200691844	0.952721	1.41118e-68	rs2387891	0.321497	2.92927e-17	rs1296711674	0.642687	0.00136091	rs1888037	0.521827	3.42024e-16	1
NME6	ENSG00000172113.9	4.74878	rs201485204	chr3	48307541	5856	0.0216571	rs3731534	0.546729	1.37778e-07	rs67263422	0.594041	3.85367e-10	rs13070210	-0.368746	9.49119e-21	rs71323396	-0.27764	0.00256362	rs13079728	-0.483064	5.08024e-30	1
NMRAL1	ENSG00000153406.13	5.36899	rs4785966	chr16	4468753	27010	0.00082017	rs4424915	0.563575	1.08648e-09	rs11639998	0.77974	1.24032e-23	rs4785965	-0.782964	1.28612e-48	rs4785965	-0.610991	2.12824e-20	rs4424915	-0.632452	1.24452e-80	1
NMRK1	ENSG00000106733.21	8.92122	rs11144225	chr9	75092384	4167	4.33889e-10	rs11144225	0.934697	1.08215e-51	rs11144225	0.975304	3.17883e-60	rs10869500	-0.899478	3.15178e-75	rs11144225	-0.86729	2.61203e-30	rs10869500	-0.843073	1.12713e-106	1
NOMO3	ENSG00000103226.18	7.40966	rs55709104	chr16	16202631	29897	0.000126344	rs16955286	0.481101	3.29313e-11	rs7404425	0.597639	3.35243e-16	rs144648477	-0.946927	1.27618e-39	rs144648477	-0.709884	5.00847e-11	rs144648477	-0.969219	7.06294e-72	1
NPHP3	ENSG00000113971.20	15.4493	rs56214742	chr3	132717669	4745	7.85323e-12	rs11718115	1.11239	1.66123e-74	rs7652305	1.13098	8.33557e-85	rs56214742	-0.589037	2.79743e-43	rs66564593	-0.686443	1.12393e-18	rs56214742	-0.584816	2.5584e-84	1
NPIPA1	ENSG00000183426.17	18.8028	rs112323280	chr16	15028955	106153	0.0430012	rs3198697	0.508701	4.41478e-12	rs3198697	0.644883	3.50614e-22	rs3198697	-0.782847	7.20764e-26	rs3198697	-0.680238	2.22821e-09	rs3198697	-0.70622	2.05863e-30	1
NQO2	ENSG00000124588.20	8.53061	rs62392504	chr6	3024619	36632	0.0483547	rs138616686	0.988766	7.49165e-62	rs138616686	1.02778	1.21048e-67	rs4149358	-0.904896	4.12839e-56	rs4149358	-0.784372	1.88029e-24	rs4149358	-0.896038	2.19357e-99	1
NSA2	ENSG00000164346.10	29.8918	rs10515192	chr5	74761889	5102	1.09908e-06	rs72764630	-1.43348	1.71485e-57	rs6883420	-1.38983	2.18894e-58	rs72764647	1.30535	1.33171e-84	rs3058458	1.2151	5.31529e-36	rs72764647	1.21145	5.08102e-165	1
NSUN6	ENSG00000241058.4	4.29216	rs7100880	chr10	18617578	41707	0.000245842	rs397764216	-0.596048	3.96619e-17	rs7077692	-0.473206	6.80445e-11	rs10829054	0.601846	2.09831e-35	rs12570585	0.342167	2.90643e-07	rs7907153	0.410169	4.8294e-28	1
NT5C3B	ENSG00000141698.17	13.6176	rs7216546	chr17	41846764	10504	1.6324e-05	rs1043002	1.04901	2.61183e-57	rs11657944	1.12769	1.79066e-72	rs1043002	-0.758792	1.94384e-70	rs1436440	-0.655792	1.45825e-27	rs1043002	-0.641037	3.46773e-96	1
NTPCR	ENSG00000135778.12	7.09216	rs12410594	chr1	232935057	15548	2.03184e-07	rs35690547	1.01229	2.73309e-27	rs12743233	0.951394	9.01302e-24	rs6693233	0.636816	6.6026e-31	rs6693233	0.695259	1.22733e-15	rs743196	0.498357	2.86793e-41	1
NUDT2	ENSG00000164978.18	5.64453	rs16924260	chr9	34329607	101	3.85997e-07	rs61573237	-1.20891	5.80255e-41	rs10971957	-0.924939	8.93915e-59	rs10971957	0.830132	1.92634e-51	rs10971956	0.753691	1.84997e-20	rs4879776	0.822081	6.03676e-58	1
ORMDL1	ENSG00000128699.14	21.9153	rs13011710	chr2	189716670	67694	1.20886e-07	rs10931433	0.781066	1.41607e-29	rs10931433	0.781916	4.46271e-31	rs11685425	-0.411619	2.16775e-25	rs6741074	-0.300037	9.49479e-06	rs6741074	-0.463807	9.47744e-59	1
P2RY12	ENSG00000169313.9	1.11696	rs12497065	chr3	151378324	6488	5.15093e-09	rs80306241	0.671219	2.94124e-25	rs56091927	0.720454	3.18949e-30	rs10513398	-0.324593	1.23998e-15	rs10513398	-0.436133	4.44556e-11	rs10935841	-0.387058	1.47983e-17	1
PARP14	ENSG00000173193.15	15.2074	rs6783483	chr3	122752345	71506	0.0497082	rs11711456	0.916744	9.00572e-14	rs35050859	-0.573347	1.67376e-08	rs34863113	0.55928	4.03459e-20	rs3115	0.429237	2.57913e-06	rs28897434	0.407199	8.51029e-25	1
PAX8-AS1	ENSG00000189223.15	5.97162	rs6707386	chr2	113223445	12024	2.90471e-26	rs7589901	1.07385	8.00831e-90	rs7589901	1.05538	5.87047e-88	rs7576384	-1.11308	1.65535e-55	rs7578633	-0.999149	6.81635e-25	rs35724515	-1.03353	5.16782e-80	1
PCBD1	ENSG00000166228.9	14.553	rs75121822	chr10	70869926	18639	6.38724e-05	rs4747107	0.321123	0.0248062	rs12763964	-0.53811	3.12447e-11	rs827241	-0.258814	5.77005e-08	rs827241	-0.243454	0.0318356	rs827241	-0.15644	2.19868e-07	1
PCDHB10	ENSG00000120324.9	1.43716	rs12654953	chr5	141191400	953	2.3892e-23	rs17844664	0.571655	1.80664e-13	rs17844664	0.608216	3.84052e-16	rs2910315	-0.366257	3.39884e-07	rs2910315	-0.363043	1.21605e-05	rs11748310	-0.445455	4.57769e-15	1
PCDHB11	ENSG00000197479.7	1.51993	rs1811237	chr5	141174900	24710	0.0112169	rs112214830	-0.601199	1.07736e-07	rs111768595	-0.597499	3.04519e-06	rs4912601	0.494629	3.99469e-13	rs4151695	0.52291	0.00875057	rs4151695	0.606442	6.76089e-16	1
PCDHB8	ENSG00000120322.4	0.650135	rs2907296	chr5	141262597	84807	0.0464318	rs10516156	-0.530111	4.94361e-10	rs2910326	0.560985	2.8142e-15	rs2910003	-0.704133	9.68876e-25	rs2910003	-0.594296	8.18991e-14	rs2910326	-0.579606	5.29763e-37	1
PCDHB9	ENSG00000177839.7	1.33608	rs17844512	chr5	141187871	744	1.30396e-38	rs17844664	0.974626	1.0235e-52	rs2740584	0.856576	5.28957e-40	rs17844646	-0.803668	2.13652e-24	rs2910315	-0.567914	6.97899e-10	rs2204704	-0.584425	1.6266e-32	1
PDK2	ENSG00000005882.12	9.01703	rs847694	chr17	50106924	12187	0.00201298	rs847695	0.404391	2.1071e-06	rs847689	0.53305	3.73562e-12	rs847690	-0.356189	8.45474e-24	rs11237	0.236279	0.000100269	rs7221362	-0.361356	2.00835e-44	1
PEX6	ENSG00000124587.14	1.85649	rs6941212	chr6	42948182	30999	1.86241e-10	rs11752813	-0.823212	3.25493e-41	rs56108053	-0.916626	6.01514e-59	rs56108053	0.446403	2.43241e-60	rs4987173	0.523	2.70728e-28	rs4987173	0.588904	3.21438e-120	1
PFDN1	ENSG00000113068.10	13.0492	rs2237078	chr5	140337403	34290	0.0129854	rs17118785	0.439657	1.68136e-06	rs13167094	0.721882	7.48372e-20	rs4912707	-0.341378	1.992e-19	rs4044173	-0.331431	1.03121e-07	rs34743694	-0.291192	9.13124e-24	1
PFKFB2	ENSG00000123836.15	2.91899	rs2883211	chr1	207070876	36510	0.00100438	rs2883211	-0.338606	0.000315178	rs1564879	-0.7614	5.37509e-38	rs149458015	0.184304	0.0277689	rs11120137	0.34905	0.000184158	rs11120137	0.469233	3.70835e-36	1
PFN2	ENSG00000070087.14	35.3678	rs576400331	chr3	149968560	82228	9.68756e-06	rs72616680	1.0487	3.78344e-61	rs1074005	1.14038	8.67389e-83	rs11920768	-0.585317	1.5888e-64	rs11920768	-0.307699	3.55884e-10	rs11920768	-0.450809	2.61447e-72	1
PGGHG	ENSG00000142102.16	4.77588	rs1060819	chr11	295527	6401	2.78333e-07	rs12801980	-0.785604	3.68883e-36	rs2242566	-0.725858	1.58256e-27	rs7104019	0.790427	2.80489e-41	rs2242566	0.532084	1.38058e-13	rs2242566	0.664592	1.91162e-70	1
PIGB	ENSG00000069943.10	6.49595	rs12595377	chr15	55280583	38377	4.79818e-05	rs12902710	-0.580479	1.72913e-12	rs8036244	-0.67415	1.62472e-18	rs678892	0.600429	4.6096e-30	rs8036729	0.508142	4.24562e-13	rs8025833	0.632974	1.57525e-61	1
PIGP	ENSG00000185808.13	8.28858	rs2249947	chr21	37061219	11951	0.0137715	rs1155786	0.807267	1.82316e-40	rs8128474	0.644559	8.03131e-24	rs2298682	-0.71297	2.07585e-58	rs2835610	-0.664306	1.59567e-23	rs2298682	-0.532403	5.47032e-74	1
PIGZ	ENSG00000119227.8	0.956216	rs28498807	chr3	196952524	16536	4.5645e-05	rs745738	-0.576844	2.93181e-11	rs12636891	-0.32499	0.00329197	rs1147240	0.633212	2.0111e-37	rs1147240	0.673697	2.49708e-16	rs1147240	0.646979	3.98057e-57	1
PILRA	ENSG00000085514.16	4.69561	rs11765869	chr7	100367166	364	1.89275e-08	rs200012011	-0.52806	8.56654e-05	rs111344110	-0.586167	9.96646e-09	rs28495773	0.739364	1.20393e-52	rs113979344	0.636839	8.23183e-18	rs113979344	0.6933	1.54173e-47	1
PILRB	ENSG00000121716.20	8.49385	rs11768967	chr7	100370021	17845	0.045844	rs7795656	-1.26965	5.06856e-67	rs73401443	-1.15278	4.42512e-50	rs113979344	1.00255	2.07188e-87	rs113979344	0.78297	8.58141e-29	rs113979344	0.97927	2.07212e-124	1
PIWIL2	ENSG00000197181.12	0.335946	rs4556088	chr8	22341468	66152	7.20667e-10	rs4871990	0.808933	5.90554e-41	rs4871990	0.917807	2.7394e-57	rs4872462	-0.450524	9.07309e-15	rs4871990	-0.388844	4.28411e-05	rs4871990	-0.667173	1.84118e-52	1
PKDREJ	ENSG00000130943.7	0.110811	rs9615345	chr22	46317734	54391	1.35793e-08	rs8135997	1.00688	9.49581e-26	rs12167567	0.937215	1.92719e-22	rs3087501	-0.550889	4.2035e-11	rs7291444	-0.818585	1.13136e-08	rs6519994	-0.491408	1.0269e-09	1
PLD1	ENSG00000075651.16	11.796	rs6801138	chr3	171745482	65468	0.00633843	rs1882254	0.926599	3.03404e-48	rs4894746	1.0236	2.75407e-67	rs59614912	-0.525993	1.52752e-27	rs16856578	-0.459304	0.0018308	rs4131284	-0.366674	7.52114e-22	1
PLEKHO2	ENSG00000241839.10	7.57709	rs11635676	chr15	64889908	48025	0.00016553	rs72735380	0.611993	7.28453e-20	rs869044	0.763127	2.08414e-35	rs2037517	-0.377293	2.24744e-26	rs6494500	-0.373456	1.33175e-11	rs2037517	-0.630023	3.11847e-75	1
PLTP	ENSG00000100979.15	31.763	rs13969	chr20	46014194	102039	5.37591e-09	rs7267295	-0.75662	8.89337e-17	rs6065904	0.3751	0.00118929	rs4810479	0.339936	4.53607e-13	rs4810479	0.274881	0.00831443	rs11697323	0.243356	7.28727e-15	1
PM20D1	ENSG00000162877.13	0.299054	rs1772143	chr1	205830859	19273	1.12726e-62	rs823080	-1.20268	2.22834e-134	rs823080	-1.14958	2.53444e-114	rs9438393	-1.04234	7.86549e-60	rs708727	-0.983946	3.73216e-27	rs9438393	-0.794319	3.31095e-47	1
PNP	ENSG00000198805.11	6.95203	rs1049562	chr14	20472356	3402	1.16265e-06	rs1760940	0.870497	7.10761e-27	rs113404144	0.735777	1.88688e-18	rs1760940	-0.368056	9.07243e-27	rs1760940	-0.362069	2.24146e-09	rs1760940	-0.386907	7.62133e-41	1
PNRC2	ENSG00000189266.13	34.3577	rs41307808	chr1	24379839	423000	0.000426848	rs6667686	-1.18907	1.5164e-131	rs6667686	-1.11449	1.0266e-107	rs7542370	0.518019	4.35444e-33	rs34957738	-0.309302	0.000676735	rs2506087	-0.286395	2.93384e-22	1
POGLUT1	ENSG00000163389.12	5.09642	rs6770936	chr3	119386134	82829	0.00718023	rs6794833	0.801724	7.58557e-39	rs3732419	0.829486	2.8139e-44	rs6794833	-0.552474	1.06698e-31	rs6794833	-0.459287	2.59214e-09	rs6794833	-0.501761	9.72416e-44	1
POGLUT3	ENSG00000178202.13	10.6748	rs201942465	chr11	108474788	23596	2.21536e-74	rs4754325	0.911583	7.09004e-33	rs11350946	0.832699	4.6583e-27	rs74822968	-0.508667	6.72239e-29	rs11212682	-0.349762	0.00527102	rs74822968	-0.558908	5.03492e-53	1
POLI	ENSG00000101751.10	14.2817	rs513543	chr18	54296843	27439	1.14792e-09	rs397723855	0.661528	4.48645e-24	rs12955457	0.591327	4.87641e-19	rs3730668	-0.446284	2.53482e-30	rs10048321	-0.49251	1.44325e-17	rs3730783	-0.481606	4.45087e-57	1
POLR1A	ENSG00000068654.16	2.8673	rs10187547	chr2	86085151	21004	0.00108178	rs12053229	-1.33263	1.66367e-52	rs2288120	-1.34732	5.78798e-56	rs10187547	0.50328	1.83367e-41	rs10187547	0.443404	2.89488e-18	rs10187547	0.538722	2.27331e-68	1
POLR1B	ENSG00000125630.15	3.65784	rs13413001	chr2	112558226	16311	7.70334e-05	rs13412193	-1.06424	6.56976e-21	rs2241804	-1.1074	3.30107e-19	rs3961914	0.566625	6.59049e-31	rs2241804	0.747606	1.12337e-25	rs60518507	0.728188	1.3652e-73	1
POMZP3	ENSG00000146707.14	2.16993	rs201874621	chr7	76609925	17336	3.72235e-18	rs887048	0.662358	5.3812e-22	rs1638074	0.695076	1.29087e-26	rs370134150	-1.02761	1.5331e-43	rs17718122	1.14604	7.87411e-27	rs370134150	-0.941913	1.82606e-67	1
POT1-AS1	ENSG00000224897.8	3.54682	rs10500098	chr7	125018001	88128	1.42729e-25	rs12531282	-1.13137	6.36483e-90	rs6954614	-1.02571	4.24172e-67	rs9332427	0.857041	5.73658e-61	rs4529402	-0.835341	1.2528e-32	rs11981797	0.839102	1.70467e-72	1
PPFIA4	ENSG00000143847.15	0.985	rs10753932	chr1	203040939	14441	9.06031e-06	rs782807	0.610146	1.58733e-12	rs782807	0.966535	9.64785e-42	rs782807	-0.348695	1.43677e-16	rs782807	-0.443219	5.97569e-05	rs782807	-0.334508	2.7582e-26	1
PPIL3	ENSG00000240344.9	9.75736	rs6754769	chr2	200885129	4174	1.49961e-05	rs7559150	1.06994	4.51981e-78	rs2136600	1.17923	4.56345e-98	rs2136600	-1.13858	6.32912e-93	rs2136600	-1.02208	5.34779e-42	rs2136600	-1.06898	7.55777e-147	1
PPP1R3C	ENSG00000119938.9	36.9543	rs10881935	chr10	91637944	4873	0.000201339	rs11186623	-0.530235	7.90385e-09	rs4933677	0.761871	4.19298e-25	rs10881934	-0.377197	2.04331e-17	rs1539246	-0.249443	0.00217716	rs10881935	-0.359032	4.92288e-16	1
PRKAR1B	ENSG00000188191.15	2.08182	rs67776935	chr7	707771	19879	0.00112265	rs67776935	-0.492656	1.93036e-10	rs78296370	-0.449344	7.5642e-07	rs4074132	0.424862	1.83635e-21	rs4074132	0.473749	8.74158e-11	rs4074132	0.3044	2.41884e-20	1
PROM1	ENSG00000007062.11	0.549662	rs1850507	chr4	16027243	57135	0.000206643	rs2292804	1.21072	2.5957e-93	rs2292804	1.21886	1.52987e-99	rs2292804	-1.02425	1.31958e-72	rs13133886	-0.811956	1.4891e-12	rs13133886	-0.742799	1.37902e-88	1
PRR13	ENSG00000205352.11	13.0646	rs111939932	chr12	53449987	8309	0.000495177	rs8707	0.44469	0.0010186	rs8707	0.629426	8.43226e-11	rs8707	-0.661656	3.8198e-68	rs8707	-0.384177	9.43387e-13	rs8707	-0.483914	1.58694e-85	1
PSMG1	ENSG00000183527.12	7.67351	rs2142111	chr21	39177363	6125	6.50489e-08	rs11911822	-0.628752	3.42333e-19	rs4817999	-0.838172	4.7386e-39	rs1888489	0.33687	2.21001e-18	rs7281463	-0.315438	8.53945e-10	rs1888489	0.473709	7.31801e-46	1
PTGDS	ENSG00000107317.13	21.5543	rs7040705	chr9	136941910	33182	0.0226267	rs11145951	-0.688843	4.43276e-26	rs11145948	-0.538505	9.62307e-15	rs7019538	0.484826	1.62813e-15	rs66923109	0.308413	7.07641e-06	rs66923109	0.331752	4.79194e-14	1
PTPRD-AS1	ENSG00000225706.2	0.816892	rs77301379	chr9	8858303	176	0.000730763	rs77301379	-1.18434	1.35359e-53	rs77301379	-1.26667	9.49488e-65	rs77301379	1.2704	2.40106e-64	rs77301379	1.10118	3.29398e-27	rs77301379	1.00642	9.7135e-63	1
PUS3	ENSG00000110060.9	2.63851	rs10717222	chr11	125893672	9549	2.27488e-05	rs485878	0.292389	0.0430431	rs566045	0.436944	1.81732e-08	rs566045	-0.216362	7.24534e-06	rs566020	-0.220233	0.0443089	rs566045	-0.267941	1.32876e-12	1
PWP2	ENSG00000241945.8	1.41966	rs9977646	chr21	44089022	18351	1.78348e-09	rs2855650	0.450991	3.70354e-06	rs2850150	0.476601	1.41933e-05	rs7277269	1.3549	2.36364e-65	rs2277806	1.35199	3.78399e-31	rs2838482	1.30781	1.65029e-109	1
PYROXD2	ENSG00000119943.13	2.43615	rs10883082	chr10	98366538	48644	7.03372e-07	rs4539242	-0.809917	1.49273e-40	rs942813	-1.01664	1.42739e-75	rs2182168	0.368863	1.09662e-40	rs5787280	0.340876	4.91866e-14	rs10883084	0.471191	1.05751e-79	1
QSOX1	ENSG00000116260.17	12.4518	rs34430949	chr1	180155499	630	0.000458461	rs6425611	-0.77466	8.95229e-20	rs6425611	-1.37027	1.45014e-91	rs6425611	0.682393	4.79046e-37	rs6425611	0.513155	5.14534e-11	rs6425611	0.791125	3.49932e-84	1
RAB29	ENSG00000117280.13	5.74446	rs5014256	chr1	205784749	9267	1.37038e-06	rs708723	-0.728063	1.88763e-32	rs823118	-0.656015	8.14971e-26	rs823118	0.508271	3.76585e-34	rs708723	0.483567	8.52515e-10	rs708723	0.502775	2.17892e-60	1
RAB40C	ENSG00000197562.10	2.57453	rs11248940	chr16	605686	16329	0.0354237	rs2269557	-0.430538	1.37511e-06	rs75168193	0.668285	2.61633e-10	rs4984672	0.586475	1.50992e-37	rs35678128	-0.378378	8.82623e-07	rs4984899	0.481542	5.66197e-47	1
RAP2A	ENSG00000125249.7	15.5064	rs1891006	chr13	97783657	349488	0.00987033	rs1891006	-1.26532	1.70541e-73	rs1891006	-1.29229	7.33847e-81	rs9513299	0.805271	1.65175e-51	rs9513299	0.457883	1.70404e-10	rs9513299	0.584427	1.23713e-51	1
RBFA	ENSG00000101546.13	5.07628	rs11665594	chr18	80051495	17106	0.00352333	rs72972292	0.282919	0.0363618	rs28489404	0.401093	7.09566e-07	rs4799125	0.288075	4.70039e-08	rs4497762	0.304212	0.00109548	rs55725183	0.26932	1.72418e-17	1
RBFADN	ENSG00000261126.7	0.670608	rs55726829	chr18	80021202	25698	4.36638e-28	rs56772580	0.556547	8.50825e-14	rs3744873	0.700953	1.63753e-28	rs55921020	-0.685405	1.91112e-30	rs948724	-0.70539	1.77553e-18	rs112271335	-0.536755	2.10384e-43	1
RBM26-AS1	ENSG00000227354.7	1.05973	rs17185717	chr13	79338764	67529	2.73022e-28	rs9574421	-1.30486	2.84057e-51	rs3742121	-1.33572	3.04113e-55	rs1977354	1.59452	1.27171e-42	rs1977354	1.38498	5.76046e-23	rs1155848	1.46757	2.53922e-88	1
RBM44	ENSG00000177483.11	0.638919	rs13423340	chr2	237775958	22431	1.78895e-06	rs2117364	-0.887659	1.2092e-28	rs2117364	-0.913698	9.17113e-33	rs72987108	0.597157	2.98043e-16	rs60023357	0.579872	1.02273e-11	rs72987110	0.499726	1.87891e-29	1
RBMS3-AS3	ENSG00000235904.3	1.34446	rs2888099	chr3	29280806	9920	0.00403717	rs2888099	0.469198	0.00194154	rs2888099	0.528679	2.3494e-05	rs2888099	-0.847125	7.35936e-36	rs2888099	-0.736331	5.67064e-19	rs2888099	-0.678729	3.76338e-43	1
RCN1	ENSG00000049449.9	23.4665	rs223054	chr11	32107197	16293	5.33367e-05	rs223058	0.843682	3.1792e-45	rs223044	0.816443	4.17727e-41	rs34621704	-0.343273	2.844e-18	rs224607	-0.217443	0.0101051	rs477838	-0.307592	1.09352e-34	1
RETSAT	ENSG00000042445.14	8.09959	rs59202292	chr2	85342872	11659	4.04555e-05	rs6547616	-0.440449	8.1748e-06	rs6547616	-0.545712	5.30447e-11	rs10198290	0.243833	1.53439e-07	rs59211453	0.273595	0.0124023	rs138718326	0.679834	6.26406e-18	1
RFX3-AS1	ENSG00000232104.3	1.66669	rs1133467	chr9	3532618	5895	3.29807e-15	rs7871777	-0.948272	1.03076e-06	rs12553270	-0.926825	1.89087e-07	rs10115088	1.0376	1.12706e-17	rs34075745	0.833248	4.04741e-07	rs1133467	0.621791	6.61821e-18	1
RGPD8	ENSG00000169629.12	14.1279	rs6728112	chr2	112437162	2674	1.47621e-29	rs74619835	1.28982	4.28824e-49	rs13021601	1.20633	1.35718e-43	rs13386945	-1.3041	4.38794e-70	rs13386802	-1.2507	6.81055e-32	rs13386945	-1.20545	1.31257e-87	1
RGS11	ENSG00000076344.16	2.34446	rs3743880	chr16	276027	47	4.31264e-09	rs3743881	0.831619	2.90869e-37	rs3743881	0.624917	2.51705e-18	rs3743881	-0.686366	3.46364e-46	rs3743881	-0.476724	2.1021e-10	rs3743881	-0.623498	1.7682e-60	1
RNASEH1-AS1	ENSG00000234171.3	1.25243	rs12629	chr2	3561474	3000	9.34402e-14	rs4583476	0.505546	2.32408e-11	rs35920471	0.646496	1.96566e-17	rs12629	-1.03479	7.93054e-72	rs35489637	-0.982818	3.62668e-36	rs4583476	-0.89893	5.2424e-111	1
RPP25	ENSG00000178718.6	1.20027	rs34063670	chr15	74954815	2649	7.64953e-05	rs12912343	0.628687	1.13062e-21	rs12912343	0.992634	2.17347e-73	rs12912343	-0.688872	3.40603e-46	rs34965545	-0.603647	4.16536e-15	rs12912343	-0.69649	2.3878e-112	1
RPS23	ENSG00000186468.13	530.676	rs226208	chr5	82307625	29229	0.00200005	rs3739	1.03459	2.73833e-58	rs3738	0.986341	1.08485e-54	rs6894520	-0.498118	2.5033e-57	rs3738	-0.481479	5.65862e-21	rs3738	-0.458227	2.84826e-70	1
RRP7A	ENSG00000189306.11	4.37007	rs9623617	chr22	42530182	10386	0.00217541	rs4820471	0.972477	1.24112e-26	rs5758761	-0.79718	7.98752e-30	rs5758765	-0.660075	1.33745e-14	rs148135124	-0.732744	7.24753e-06	rs136980	0.617494	3.69727e-22	1
RTN1	ENSG00000139970.17	2.9548	rs1952044	chr14	59680174	190602	3.20121e-47	rs1952044	-1.16063	2.16578e-121	rs1952044	-1.13992	8.1005e-116	rs1952044	0.905598	1.36303e-78	rs1952044	0.789983	6.6244e-19	rs1952044	0.737568	3.88628e-92	1
RXYLT1	ENSG00000118600.12	4.53338	rs4762997	chr12	63731678	48164	4.61497e-05	rs142495159	-0.831367	9.41702e-06	rs11533608	-0.564048	7.09386e-16	rs555000487	0.442603	1.03392e-17	rs143459724	0.622758	6.40219e-11	rs7315012	0.399312	5.98988e-28	1
SAMD9L	ENSG00000177409.12	9.08993	rs12666302	chr7	93146428	1957	1.76152e-12	rs142403416	0.871529	7.16355e-07	rs142403416	0.964215	1.75434e-09	rs12666302	-0.927079	2.22886e-25	rs10234037	-0.640197	4.4847e-05	rs75504870	-0.76443	7.54584e-36	1
SAMMSON	ENSG00000240405.7	2.3248	rs7634340	chr3	70072301	72751	7.24541e-24	rs6549264	-1.13936	2.85745e-106	rs12495230	-0.866089	1.86622e-49	rs9310180	0.635377	6.22465e-41	rs1873584	0.394622	0.00282256	rs9799060	0.453394	3.73252e-30	1
SAR1A	ENSG00000079332.15	24.3987	rs10999158	chr10	70145939	24584	0.00438821	rs1046747	-0.463281	1.60325e-09	rs9971029	-0.6205	6.67108e-21	rs15801	0.388522	7.18713e-36	rs28391623	0.313785	1.44739e-08	rs6480443	0.457982	3.07361e-53	1
SCARA3	ENSG00000168077.14	9.93155	rs6993868	chr8	27755495	121627	1.21076e-08	rs2004539	-0.809299	3.75773e-39	rs2004539	-0.877287	8.46858e-50	rs7828682	0.638017	4.70632e-45	rs13259826	0.521885	3.63843e-14	rs13259826	0.259331	5.67284e-14	1
SCART1	ENSG00000214279.13	0.922635	rs2249421	chr10	133443258	10670	0.010982	rs7921501	0.436466	0.000122763	rs398075668	0.522214	7.82502e-08	rs7921501	-0.305844	6.50748e-07	rs115558068	-0.547397	0.00900315	rs142502738	-0.552573	1.669e-09	1
SCN2A	ENSG00000136531.16	0.534324	rs4667485	chr2	165363235	168242	2.57948e-11	rs4667485	0.713062	5.18368e-29	rs4667485	0.560633	4.11263e-17	rs7581427	0.306957	5.1909e-08	rs35428347	0.423335	0.000103607	rs11677721	0.23229	3.68773e-05	1
SDR42E1	ENSG00000184860.10	0.358446	rs59961458	chr16	81997346	14135	1.95871e-13	rs62046301	-0.676908	2.6621e-23	rs11443	-0.66339	2.36117e-25	rs11443	0.522729	1.08857e-18	rs11443	0.417754	0.00453496	rs11443	0.558191	1.77033e-23	1
SEC23B	ENSG00000101310.17	6.58338	rs1022684	chr20	18506862	658	0.0488854	rs1884878	1.45471	1.8224e-34	rs6081172	1.46347	7.7204e-35	rs6045436	-0.412736	5.10812e-21	rs6045436	-0.404111	2.26231e-05	rs1022684	-0.686125	1.22247e-40	1
SEC31B	ENSG00000075826.17	2.38615	rs10509744	chr10	100511822	8042	0.00380113	rs7920870	0.700217	4.27184e-14	rs200321991	0.590672	5.05036e-11	rs7477246	-0.466093	8.04198e-33	rs7071271	-0.42968	2.46612e-11	rs2295772	-0.588818	1.5614e-64	1
SERPINB9P1	ENSG00000230438.7	0.671351	rs318429	chr6	2876301	5106	2.51525e-20	rs318429	1.05241	1.57519e-73	rs318429	1.02969	5.71492e-74	rs318429	-1.02853	8.06417e-66	rs318429	-0.92726	1.92734e-29	rs318429	-0.860374	5.56475e-77	1
SERTAD4-AS1	ENSG00000203706.8	4.90101	rs656312	chr1	210246511	12464	4.50111e-05	rs11273155	-0.583235	6.3664e-18	rs11273155	-0.750899	5.51742e-34	rs624706	0.308729	4.59432e-12	rs624706	0.27185	3.2427e-06	rs624706	0.255629	5.08406e-24	1
SETD9	ENSG00000155542.12	2.47061	rs832532	chr5	56926111	16851	1.5532e-16	rs2591962	1.17993	1.78913e-55	rs2591962	1.28175	7.46777e-73	rs185220	1.25517	2.02415e-76	rs185220	1.12234	4.20384e-26	rs832532	1.29749	1.59367e-129	1
SFMBT1	ENSG00000163935.14	1.97608	rs2581799	chr3	53074760	28010	3.91264e-10	rs2336724	-0.492777	3.64736e-09	rs2581800	-0.362466	0.000204785	rs2336723	0.430924	3.68912e-12	rs36033494	0.28892	0.0398665	rs2336723	0.244266	2.15901e-09	1
SFRP4	ENSG00000106483.12	14.6436	rs2722325	chr7	37908687	117008	1.05708e-19	rs1802073	0.960017	6.07196e-56	rs1052981	-0.442663	1.80007e-05	rs2722325	-0.558345	4.12407e-29	rs3807191	0.490006	1.39949e-05	rs77856657	0.496801	0.044467	1
SFTPD	ENSG00000133661.16	0.501014	rs9420677	chr10	79960545	22069	3.98873e-19	rs2264953	-0.691055	2.93439e-24	rs7908468	-0.804821	4.02429e-40	rs1885553	0.955745	9.79136e-52	rs1885553	0.837741	5.1245e-22	rs1885553	0.981678	4.81386e-96	1
SFTPD-AS1	ENSG00000273372.1	0.243108	rs2265960	chr10	79969830	1617	1.14529e-10	rs2758544	-0.86124	1.14442e-41	rs10887288	-0.908348	1.56189e-53	rs2250478	0.46805	1.58229e-08	rs2255326	0.458598	0.0101627	rs2819105	0.535801	2.27599e-19	1
SFXN4	ENSG00000183605.17	3.2948	rs10749291	chr10	119161076	4638	6.1183e-07	rs10749291	-0.781079	3.82276e-36	rs10749291	-0.697012	2.69176e-29	rs10749291	0.925511	1.69813e-76	rs10749291	0.840752	1.1146e-32	rs10749291	0.820566	1.35754e-126	1
SH3RF3	ENSG00000172985.11	1.93101	rs11898060	chr2	109190276	61071	0.00313459	rs67222351	1.03135	2.54893e-35	rs4676260	0.845559	2.00319e-23	rs11123729	-0.659262	8.04068e-41	rs13396542	-0.418097	2.61647e-07	rs13396542	-0.215764	5.01948e-12	1
SHMT1	ENSG00000176974.20	2.75628	rs669340	chr17	18360643	2920	2.01208e-05	rs638416	-0.828063	7.38173e-40	rs8080936	-0.849846	1.89428e-45	rs28597812	0.538936	2.58955e-40	rs651234	0.280375	2.52387e-08	rs201570821	0.624259	4.01036e-75	1
SIGIRR	ENSG00000185187.13	3.44838	rs7396263	chr11	412867	4588	0.0437591	rs35828848	0.543217	5.10234e-06	rs35828848	0.841099	9.60287e-20	rs35828848	-0.766966	2.96012e-47	rs4076104	-0.454595	4.91572e-11	rs35828848	-0.633794	3.32481e-63	1
SIRPB2	ENSG00000196209.13	2.42419	rs6079361	chr20	1494493	2906	2.69037e-05	rs200205542	1.00679	1.35087e-23	rs6079317	0.574736	7.67068e-07	rs6135061	-0.311886	5.47119e-21	rs6079302	-0.383301	3.53493e-08	rs6135061	-0.254656	4.18043e-17	1
SKIV2L	ENSG00000204351.12	8.22291	rs1738434	chr6	31976259	17142	0.00383461	rs547921	-0.824937	6.42418e-10	rs1265906	-0.975007	1.77321e-11	rs444921	1.02088	1.99497e-61	rs444921	0.91722	1.64106e-21	rs444921	0.97302	2.07795e-100	1
SLC15A2	ENSG00000163406.11	1.22662	rs13074085	chr3	121949138	54737	0.00755466	rs2332034	-0.686011	2.21932e-26	rs6793858	-0.97265	8.15773e-70	rs9844039	0.33725	6.67245e-13	rs10049074	0.280552	0.00337599	rs10934570	0.432911	7.26142e-29	1
SLC22A15	ENSG00000163393.13	1.53128	rs10923941	chr1	115992331	15818	5.44928e-07	rs1281689	-0.656819	3.25182e-20	rs2131438	-0.789529	6.05137e-32	rs2131438	0.3587	1.47191e-07	rs7535090	0.426932	0.00114848	rs12030384	0.400818	3.03691e-22	1
SLC24A3	ENSG00000185052.12	3.37953	rs6075516	chr20	19475341	262699	0.017248	rs6046147	0.414718	3.56833e-05	rs397686255	0.36678	0.000561283	rs1984571	-0.289081	3.11813e-08	rs111844840	0.350121	0.0190176	rs3790227	-0.216644	1.62765e-17	1
SLC29A1	ENSG00000112759.18	21.7	rs2396244	chr6	44198905	20600	5.7992e-05	rs2396244	-0.952566	8.61194e-61	rs2396244	-1.02518	7.87823e-76	rs2396244	0.804305	7.65073e-68	rs2396244	0.679327	1.5493e-23	rs59434918	0.646115	1.73523e-82	1
SLC2A1-AS1	ENSG00000227533.6	0.583446	rs12718444	chr1	42943508	15541	6.68357e-20	rs71654266	-0.863743	1.21572e-25	rs17387733	-1.25485	7.75912e-76	rs841569	0.349903	1.1333e-16	rs145019373	0.646413	2.69373e-10	rs17387886	0.815134	4.16739e-41	1
SLC2A9	ENSG00000109667.12	2.06581	rs10939690	chr4	10067211	12275	1.76508e-11	rs12640611	-0.380343	0.000501178	rs7663448	-0.560456	5.98991e-12	rs73212853	0.386693	1.40704e-10	rs16868313	0.360192	7.10718e-05	rs12504600	0.635598	1.45881e-35	1
SLC35E2B	ENSG00000189339.12	6.62399	rs72634820	chr1	1665581	27214	0.00179029	rs9329576	0.474994	5.0375e-06	rs4612573	0.467426	8.88522e-06	rs72634819	-1.07888	2.83895e-80	rs72634819	-0.992312	3.09227e-42	rs72634819	-1.11406	5.51174e-113	1
SLC35F2	ENSG00000110660.15	1.18007	rs498851	chr11	107840250	88043	2.60481e-05	rs498851	-1.00062	6.43514e-31	rs498851	-0.800985	5.91349e-17	rs10890774	-0.547867	2.7808e-17	rs11212376	-0.604355	0.000384487	rs498851	0.332033	2.00424e-12	1
SLC5A9	ENSG00000117834.12	0.951014	rs11587270	chr1	48270601	47916	5.99193e-17	rs12140587	-0.940409	6.43513e-63	rs949546	-0.855022	4.64189e-51	rs2275309	0.582294	2.45883e-20	rs10888600	0.531045	1.37496e-06	rs10788885	0.577441	1.22902e-35	1
SLC6A1	ENSG00000157103.12	2.82851	rs2930152	chr3	10983669	8517	0.00619728	rs2930138	0.825467	1.15599e-37	rs1728816	0.785049	1.00595e-32	rs2933310	-0.724269	8.40762e-37	rs1710898	-0.430445	5.51361e-11	rs1710877	0.479555	5.27857e-43	1
SLFN5	ENSG00000166750.10	8.31824	rs11653010	chr17	35238330	4741	6.11444e-05	rs11080327	-0.945167	2.43068e-65	rs11080327	-0.943336	1.85196e-64	rs11080327	0.439001	1.54862e-28	rs11080327	0.3881	6.64198e-10	rs11080327	0.42423	3.47886e-55	1
SMC2	ENSG00000136824.19	2.62493	rs12341282	chr9	104150969	56709	0.000712259	rs35784229	0.748626	2.18445e-31	rs10820601	0.75803	2.28092e-34	rs3739736	-0.261882	1.58518e-07	rs10123189	-0.242726	0.0377206	rs10820610	-0.295977	2.9443e-21	1
SMDT1	ENSG00000183172.9	7.06419	rs12157818	chr22	42102200	22509	0.0390238	rs28570317	-0.415476	1.36899e-06	rs2143139	-0.419496	1.62681e-07	rs133377	0.733594	6.87949e-71	rs28371730	-0.638444	8.72687e-28	rs2269524	-0.649226	8.51381e-123	1
SMIM19	ENSG00000176209.11	14.7936	rs2974358	chr8	42579260	38105	6.30201e-13	rs2923428	0.799702	2.01558e-35	rs2923428	0.811324	1.9508e-38	rs2084709	-0.50089	1.16835e-39	rs35305877	-0.459715	7.22241e-15	rs2923444	-0.370156	9.92728e-49	1
SMIM8	ENSG00000111850.11	3.82689	rs395358	chr6	87348206	25623	0.000463583	rs9344685	-0.477581	1.12023e-09	rs78027518	-0.743809	4.58233e-13	rs140724647	0.378696	1.08238e-05	rs9344707	0.373158	0.0307924	rs12663251	0.400098	1.98596e-15	1
SMOC1	ENSG00000198732.10	3.89068	rs227416	chr14	69993892	139761	1.02925e-39	rs227417	0.509679	2.41244e-12	rs227419	0.966581	8.14788e-67	rs17107610	-0.445115	3.52255e-11	rs227419	-0.679717	1.59842e-12	rs227419	-0.724977	9.41056e-56	1
SNAI3-AS1	ENSG00000260630.7	0.878649	rs4782425	chr16	88701060	37762	7.68046e-05	rs72811456	0.594928	3.07455e-16	rs13334987	0.570346	9.62269e-16	rs3794628	-0.521232	5.7665e-16	rs3794628	-0.446865	2.87214e-07	rs3794628	-0.422677	5.2453e-20	1
SNAP29	ENSG00000099940.12	4.94473	rs6004102	chr22	20737956	121051	0.00841848	rs2023715	0.870515	1.34257e-18	rs4820575	-0.653955	3.49173e-21	rs180814	0.296319	1.27021e-16	rs3859860	0.279963	8.13327e-08	rs201568132	-0.734513	4.01494e-41	1
SNAP91	ENSG00000065609.14	0.932297	rs494873	chr6	83718142	8451	1.99701e-07	rs145051363	-0.770786	6.4331e-14	rs145051363	-0.970303	3.91364e-27	rs217283	-0.489307	2.23012e-14	rs217283	-0.467792	3.97824e-07	rs624076	0.495369	1.86241e-23	1
SNHG26	ENSG00000228649.9	6.59615	rs1990279	chr7	22851123	3003	5.75056e-10	rs11983782	-0.915926	4.95682e-50	rs11983782	-0.818687	6.2876e-38	rs11983782	0.640503	3.67414e-40	rs11983782	0.486172	3.35732e-09	rs11983782	0.564515	6.00938e-63	1
SNHG5	ENSG00000203875.12	46.3382	rs1059307	chr6	85678170	762	0.00100204	rs12203963	-0.988449	4.9339e-72	rs11752795	-0.992952	8.07417e-75	rs1059307	0.893375	1.5423e-109	rs1059307	0.963892	6.26179e-55	rs1059307	0.829497	1.97147e-169	1
SNX16	ENSG00000104497.14	3.90122	rs774475	chr8	81814966	27900	0.00175172	rs4409363	0.904225	2.9386e-57	rs11987669	1.04762	1.3932e-94	rs1463258	0.692201	2.12862e-46	rs4409363	-0.708821	2.20789e-17	rs902110	0.725418	6.18668e-107	1
SOST	ENSG00000167941.3	2.0875	rs9899889	chr17	43745857	12934	3.41026e-06	rs6503474	0.385543	0.000201888	rs6503474	0.801046	2.07757e-32	rs851058	-0.284865	5.47861e-13	rs9899889	-0.476184	3.70377e-10	rs9899889	-0.313002	1.37033e-33	1
SPAAR	ENSG00000235387.5	0.527297	rs10814297	chr9	35910948	1458	2.90816e-05	rs202110714	-0.444824	2.98865e-09	rs7847059	-0.470906	2.58008e-11	rs79284865	-0.312769	0.000814157	rs10814296	-0.365073	0.000399432	rs748803	-0.30287	3.06733e-06	1
SPATA20	ENSG00000006282.21	6.29581	rs8076632	chr17	50548567	5509	1.11407e-11	rs9890200	1.06135	1.97794e-65	rs9890200	1.09877	9.31735e-77	rs9890200	-0.858652	2.2987e-85	rs9890200	-0.799304	4.91763e-43	rs9890200	-0.692677	4.20503e-140	1
SPSB2	ENSG00000111671.9	1.72973	rs1800200	chr12	6867524	21834	1.484e-06	rs2071066	-0.548377	4.41509e-11	rs7965106	-0.631071	4.6553e-15	rs2001004	0.73969	1.80154e-48	rs2071058	0.612042	6.69336e-16	rs6489739	0.529663	1.50618e-48	1
SPTBN5	ENSG00000137877.10	0.353581	rs11070353	chr15	41899321	5268	1.5532e-16	rs11070353	0.968269	5.24941e-53	rs11070353	0.792092	6.29216e-33	rs11070353	-0.916154	7.56529e-70	rs11070353	-0.730231	6.26312e-19	rs11070353	-0.727206	1.3014e-90	1
SRGAP2C	ENSG00000171943.12	5.21892	rs2993862	chr1	121375092	190281	3.89283e-15	rs6693211	0.91467	1.14857e-51	rs7528343	-0.981198	2.24946e-63	rs1176340645	-0.479231	2.99346e-23	rs1179088877	-0.504109	1.80505e-10	rs1286833607	-0.522138	3.83706e-40	1
SRGAP3	ENSG00000196220.16	1.28176	rs1152314	chr3	9450656	87603	5.42964e-06	rs73126664	-0.68294	8.8621e-17	rs73126664	-0.933723	1.01875e-36	rs11547584	0.678497	1.1392e-26	rs62246267	0.610658	2.24481e-11	rs73126664	0.791252	1.2703e-48	1
STEAP2	ENSG00000157214.14	6.49709	rs11563943	chr7	90187197	19607	1.61144e-05	rs6465250	-1.00601	3.34149e-36	rs194501	-1.12504	3.01641e-49	rs17862111	-0.606322	5.812e-34	rs12669304	0.450524	5.2187e-11	rs259134	0.50358	5.73179e-49	1
STK33	ENSG00000130413.15	0.53777	rs4244804	chr11	8596003	1714	5.47154e-25	rs11041997	-0.757971	2.8621e-30	rs4929949	-0.852944	1.3243e-42	rs4244804	0.672237	3.82209e-29	rs11041999	0.418708	4.49575e-07	rs10840087	0.547639	5.5609e-40	1
STMP1	ENSG00000243317.8	7.91541	rs11768962	chr7	135569944	92552	0.0471045	rs6467602	-0.508469	1.12061e-05	rs3112329	0.354962	0.00152396	rs6467603	0.575382	2.14451e-36	rs71539420	-0.476717	3.98533e-12	rs3110823	-0.566468	1.67853e-63	1
STPG1	ENSG00000001460.18	1.13709	rs4648862	chr1	24439047	22113	0.000196734	rs2235557	0.585516	5.66729e-12	rs4592213	0.654041	3.44724e-17	rs558965	-0.592048	1.23951e-22	rs144796893	-0.50788	3.44114e-07	rs760968	-0.535018	8.73219e-40	1
STUM	ENSG00000203685.10	1.52568	rs837748	chr1	226550144	1380	2.38041e-09	rs837748	0.901147	8.87077e-15	rs837748	1.44145	3.83533e-50	rs837748	-0.516052	5.52938e-14	rs837748	-0.43023	0.00060044	rs837748	-0.372953	1.11123e-16	1
STXBP4	ENSG00000166263.13	5.32243	rs2643023	chr17	54974641	5914	0.00774639	rs2643023	-0.813952	8.73675e-39	rs8064882	-0.839863	7.47484e-42	rs2643023	0.456076	1.37848e-22	rs2643023	0.479186	1.94417e-10	rs28558726	-0.504202	2.19952e-44	1
STYXL1	ENSG00000127952.17	3.2848	rs111948974	chr7	76121425	73421	2.13138e-05	rs10255591	0.737642	2.14809e-23	rs111687970	-1.33301	5.85594e-29	rs115332207	0.887008	2.87074e-30	rs115332207	0.94596	1.62014e-13	rs17148983	0.890979	8.01646e-44	1
SUCLG2-AS1	ENSG00000241316.8	1.53412	rs13069212	chr3	67651776	2893	1.72406e-16	rs6791337	0.791197	3.07851e-35	rs13083820	0.959401	4.45525e-58	rs6788874	-0.500902	8.54486e-16	rs13069251	-0.458379	4.2519e-07	rs13083820	-0.419546	1.73991e-17	1
SULT1A1	ENSG00000196502.11	2.58264	rs1126446	chr16	28608599	15026	0.0223185	rs199618702	0.532623	2.38454e-12	rs231977	0.513451	2.47689e-12	rs150072875	-0.32381	2.61635e-10	rs4149383	0.403942	0.0029102	rs4149383	0.480773	1.02673e-14	1
SULT1C4	ENSG00000198075.10	1.86196	rs4149436	chr2	108383330	5419	0.0379907	rs4149432	-0.592546	1.55325e-13	rs4149432	-0.721925	6.10381e-24	rs1402462	0.460669	2.19065e-13	rs1402462	0.365773	0.00137297	rs1402462	0.257366	1.90132e-08	1
SVIP	ENSG00000198168.9	7.7698	rs10833817	chr11	22793485	36814	1.63866e-07	rs2286811	0.972748	2.83037e-45	rs12419860	-0.959345	1.39332e-55	rs2286811	-0.549775	1.1307e-30	rs10833819	-0.383135	1.99085e-10	rs2286811	-0.366261	3.9916e-40	1
SYN2	ENSG00000157152.17	0.173581	rs62240407	chr3	12079736	75348	0.00688471	rs308955	0.744067	2.03901e-08	rs407610	0.711465	5.9808e-08	rs77116964	0.59143	3.64548e-23	rs370126	-0.413897	0.0124643	rs308965	-0.878666	3.67647e-36	1
SYPL2	ENSG00000143028.9	0.84223	rs34592756	chr1	109630036	163490	8.27778e-05	rs2272272	1.20063	4.54428e-15	rs2272272	1.33365	3.33616e-20	rs17646665	-1.28923	7.81857e-51	rs17646665	-1.23973	5.29445e-19	rs17646665	-1.32077	1.41445e-54	1
TACC2	ENSG00000138162.19	9.11378	rs3135752	chr10	121536644	452519	1.22819e-06	rs11200486	0.323032	0.0175017	rs884147	-0.683228	4.50283e-29	rs884147	0.312849	1.70845e-17	rs884147	0.275868	3.21062e-07	rs884147	0.622502	6.81028e-65	1
TACSTD2	ENSG00000184292.7	0.301622	rs9583	chr1	58575764	1488	2.82021e-06	rs232833	0.624403	1.3891e-07	rs146862400	0.850511	3.04445e-28	rs61779295	-0.417916	7.13455e-10	rs7517424	0.552305	2.66467e-05	rs11589236	-0.635673	6.35273e-34	1
TAF1B	ENSG00000115750.17	4.64736	rs2245344	chr2	9845541	2098	0.00510917	rs2245344	-0.566428	8.83554e-18	rs2245344	-0.584677	5.44075e-20	rs2303914	0.401569	8.9623e-18	rs2245344	0.501581	6.28145e-13	rs2303914	0.438357	1.54224e-30	1
TAF1C	ENSG00000103168.16	4.68115	rs3743637	chr16	84176566	10504	0.00661414	rs12597741	0.349334	0.00155716	rs12597741	0.364328	0.000202939	rs2278043	-0.580002	6.20767e-62	rs2278043	-0.525159	2.18952e-20	rs2278043	-0.474376	6.08878e-85	1
TAF4B	ENSG00000141384.12	1.15189	rs112617862	chr18	26381684	155748	0.000123767	rs78669204	0.708785	4.84267e-05	rs75949264	0.906652	2.66466e-11	rs72883720	-0.403021	1.98576e-07	rs80340758	-0.395872	0.00271536	rs113789192	-0.394421	2.26988e-12	1
TAMM41	ENSG00000144559.10	3.9723	rs2133061	chr3	11818179	28740	0.000208454	rs9827613	0.488249	1.1026e-10	rs408600	0.5696	1.06922e-15	rs9876026	-0.636829	1.1006e-39	rs35699276	-0.605566	1.91338e-13	rs2133133	-0.517054	1.64302e-43	1
TAPBP	ENSG00000231925.11	12.6564	rs3130100	chr6	33315989	1602	8.62727e-11	rs2239841	0.587939	1.13855e-15	rs3130100	0.546953	1.53719e-17	rs3130260	-0.471566	6.78675e-22	rs1800838	-0.40525	1.64223e-10	rs3130259	-0.404166	3.29001e-38	1
TAPBPL	ENSG00000139192.12	4.20784	rs2243750	chr12	6458621	6931	2.30193e-11	rs2244083	-1.01918	1.14085e-51	rs2009527	-1.1868	9.95189e-86	rs2009527	1.05444	9.33643e-97	rs2009527	0.902233	2.35072e-29	rs2009527	0.863103	3.26672e-120	1
TAPT1-AS1	ENSG00000263327.6	1.30304	rs7682262	chr4	16128673	98012	0.00217816	rs73234660	0.528059	0.012579	rs6449221	0.504824	3.13318e-12	rs7657191	-0.246025	4.76724e-08	rs990783	-0.241095	0.0215821	rs10034719	-0.21737	2.46841e-11	1
TAS2R14	ENSG00000212127.5	2.25845	rs2597947	chr12	11110719	60854	8.03244e-87	rs7488095	0.909223	3.63425e-59	rs7488095	0.976053	9.8607e-75	rs10772397	-0.423681	1.20599e-21	rs2052179	-0.413392	5.94088e-10	rs10772397	-0.513703	2.79788e-44	1
TBX18-AS1	ENSG00000228290.7	4.85601	rs9362083	chr6	84686401	1311	0.0473843	rs9353214	0.401834	8.19181e-07	rs4629659	0.463771	7.03816e-11	rs4434440	-0.432644	1.15245e-23	rs761391	-0.328471	2.56308e-06	rs761391	-0.352794	1.51427e-29	1
TDRD6	ENSG00000180113.16	0.530473	rs974670	chr6	46699606	11731	0.000745829	rs7739815	0.900077	7.3475e-45	rs7739815	0.889071	4.70939e-44	rs2270450	-0.614698	1.00755e-32	rs2270450	-0.655576	1.65162e-13	rs2270450	-0.662801	1.31783e-64	1
TENM4	ENSG00000149256.16	1.0602	rs11237830	chr11	79426552	14478	1.44807e-18	rs7102010	-1.00655	1.38847e-63	rs7102010	-0.956099	1.01388e-53	rs17138332	0.789893	2.802e-37	rs7106791	0.640475	8.45329e-10	rs11237830	0.264909	3.59397e-09	1
THEM4	ENSG00000159445.13	3.22547	rs2338201	chr1	151873174	36463	0.000258824	rs2279502	-0.543871	4.96835e-14	rs2130525	-0.5881	7.98946e-17	rs4845409	0.336482	2.45804e-16	rs12067594	0.356769	5.67918e-10	rs2338201	0.412701	9.95821e-34	1
THNSL2	ENSG00000144115.16	2.68128	rs10865489	chr2	88147373	22922	6.83693e-35	rs10865489	-1.16571	1.0496e-96	rs7582011	-1.16522	4.66033e-100	rs6547758	1.1084	1.19158e-55	rs6547758	1.17417	7.74441e-39	rs6547758	1.20864	1.71575e-113	1
THOC5	ENSG00000100296.13	10.4071	rs11704049	chr22	29527367	27849	5.28753e-08	rs5763300	1.22598	2.10609e-61	rs2302141	1.06879	1.51325e-43	rs5763300	-1.15196	7.77905e-95	rs5763300	-1.02091	4.912e-37	rs5763300	-1.15982	9.19951e-146	1
THSD7B	ENSG00000144229.12	0.983108	rs3863015	chr2	136764997	548	2.14019e-07	rs4419275	-0.578031	3.82222e-14	rs4419275	-0.684672	5.07221e-22	rs4419275	0.333661	1.55945e-10	rs1896477	0.713169	1.58476e-07	rs72617041	0.428636	8.25496e-11	1
TIMM10	ENSG00000134809.9	6.69899	rs2729371	chr11	57553849	23046	0.00708249	rs2848626	0.868677	3.1285e-28	rs2729374	1.0411	1.87919e-50	rs2729374	-0.716664	1.14618e-55	rs2729371	-0.587703	1.83235e-24	rs2729374	-0.673445	2.93781e-84	1
TIPIN	ENSG00000075131.10	2.14284	rs11853224	chr15	66544402	157656	0.00134065	rs201783861	-1.17059	6.54862e-25	rs62010237	-1.11373	6.68584e-25	rs72748329	1.17179	1.30133e-33	rs72748329	1.18731	1.54804e-18	rs12908034	1.2388	2.39533e-42	1
TMCC2	ENSG00000133069.17	0.779122	rs11589279	chr1	205225986	1960	1.66899e-10	rs2077358	0.678198	1.00932e-12	rs2077358	1.01656	7.64424e-35	rs35784152	-0.61584	2.88749e-29	rs2290265	-0.469723	7.56116e-08	rs2290265	-0.543664	9.79548e-56	1
TMEM116	ENSG00000198270.13	4.65946	rs10849992	chr12	112005213	7972	2.88546e-07	rs77422707	-1.01584	6.28478e-22	rs6489840	-1.21409	2.95017e-35	rs7312472	0.304886	1.56032e-11	rs7307862	0.499001	5.2431e-08	rs7959011	0.56556	1.36328e-28	1
TMEM232	ENSG00000186952.15	1.71932	rs27123	chr5	110724686	14270	4.67805e-12	rs2431647	1.03589	6.64947e-53	rs244412	1.00196	3.1021e-51	rs244929	-0.564432	2.23478e-13	rs4576197	0.552542	9.80624e-08	rs244929	-0.499355	9.156e-18	1
TMEM45A	ENSG00000181458.10	6.68054	rs6441285	chr3	100493834	1215	2.26908e-17	rs4132537	0.63555	7.42808e-22	rs7630198	0.622014	6.11732e-22	rs4132537	-0.258372	1.2841e-09	rs7619507	-0.25451	0.000619226	rs7619507	-0.295636	3.09617e-21	1
TMEM98	ENSG00000006042.12	6.64149	rs2188946	chr17	32945687	17777	0.0379612	rs12952271	0.465682	3.61996e-08	rs28917	-0.714108	5.97546e-19	rs12952271	-0.326937	3.66035e-14	rs12952271	-0.345599	0.000131689	rs12952271	-0.484517	9.60097e-36	1
TMEM9B-AS1	ENSG00000254860.6	1.09723	rs2248245	chr11	8966803	2293	1.36906e-11	rs2248245	-0.861519	1.22908e-24	rs2568094	-0.97877	1.56707e-34	rs2568092	0.90557	1.11449e-43	rs2568092	0.851375	7.90075e-16	rs2568092	1.01564	3.09187e-77	1
TMTC4	ENSG00000125247.15	1.96108	rs1283193	chr13	100685305	10212	1.00754e-10	rs2786946	-0.781867	7.28375e-30	rs2786946	-0.778392	1.1744e-30	rs2791681	0.756363	1.0282e-51	rs2791682	0.551251	4.76854e-12	rs2791683	0.688046	4.41851e-55	1
TPBG	ENSG00000146242.8	1.98601	rs700494	chr6	82366197	2991	1.28361e-06	rs770895	-0.805746	1.77652e-35	rs770899	-0.805379	8.34867e-37	rs4590314	0.602041	4.06886e-39	rs770898	0.425042	5.31112e-09	rs4590314	0.450105	1.73922e-62	1
TPRKB	ENSG00000144034.15	8.22209	rs12713793	chr2	73728987	8413	0.0398094	rs79389234	-0.314195	0.00814934	rs6750877	-0.503412	1.38273e-10	rs2006997	0.248408	2.38576e-08	rs6742619	0.257038	0.000177534	rs28811724	0.254308	7.27502e-17	1
TRAPPC12	ENSG00000171853.16	15.0501	rs10206964	chr2	3422177	42502	2.11879e-07	rs12992865	0.327213	0.00135782	rs7573231	0.37643	1.06394e-05	rs10176868	-0.292118	1.0099e-13	rs72774940	-0.61664	0.0291219	rs6548155	-0.280269	1.42336e-31	1
TRAPPC4	ENSG00000196655.12	12.038	rs7120445	chr11	119008575	10188	0.000267715	rs569	-0.840268	2.81138e-28	rs569	-0.949359	1.16171e-39	rs111322300	0.678186	1.42258e-56	rs11606357	0.525035	2.72615e-25	rs569	0.706616	8.63127e-89	1
TRIM52-AS1	ENSG00000248275.2	4.00818	rs2545088	chr5	181271137	9968	6.3013e-13	rs1556105	0.680875	3.09624e-21	rs2545086	0.874847	3.33628e-43	rs1556105	-0.839807	2.82631e-77	rs1556105	-0.771646	1.18069e-34	rs1279912	-0.733513	1.13727e-121	1
TRIM66	ENSG00000166436.16	3.43196	rs7123653	chr11	8701074	18380	0.00445663	rs11042041	-1.00544	1.13709e-62	rs10840106	-0.92895	3.42139e-54	rs67331570	0.520482	8.74093e-46	rs10840106	0.479761	6.63701e-19	rs67331570	0.474022	1.01038e-70	1
TRIM69	ENSG00000185880.13	6.14236	rs62025971	chr15	44781102	52114	2.33154e-06	rs34967437	-0.861264	1.68307e-20	rs17588305	1.12911	1.93393e-28	rs7175030	-0.803967	9.26664e-45	rs4505283	-0.729814	1.45833e-19	rs7175030	-0.79275	5.31038e-72	1
TRIM7	ENSG00000146054.18	0.971757	rs390485	chr5	181204387	906	0.000762493	rs404450	-0.654003	9.70848e-16	rs404450	-0.591265	4.70139e-12	rs371361	0.552983	1.66609e-24	rs254446	0.591568	5.50579e-07	rs254451	0.785372	1.23489e-59	1
TSHB	ENSG00000134200.3	0.177297	rs12046203	chr1	115038110	8286	0.000530806	rs4478805	-0.424591	2.1822e-07	rs4478805	-0.547116	4.00148e-15	rs7513506	-0.37943	0.00363847	rs360662	-0.380043	0.0372489	rs360632	-0.300018	3.21596e-07	1
TSPAN12	ENSG00000106025.9	5.0098	rs11982493	chr7	120862247	3845	2.9264e-13	rs17143009	-0.613834	4.42911e-15	rs113507280	-0.929594	4.33335e-47	rs13231854	-0.390509	6.84021e-09	rs6466760	0.409329	9.07425e-06	rs13231854	-0.651528	7.96372e-69	1
TTF2	ENSG00000116830.12	4.69014	rs2274251	chr1	117081670	21344	0.00507949	rs80220227	-1.766	8.60372e-42	rs75261221	-1.7102	3.77067e-43	rs3754109	1.5908	6.79317e-42	rs3754109	1.18317	3.23744e-12	rs3754109	1.18738	2.17206e-57	1
TUFM	ENSG00000178952.11	14.0753	rs62031456	chr16	28360338	486010	0.0364601	rs12928404	-0.800747	2.39982e-39	rs12928404	-0.875429	6.30266e-50	rs7187776	0.395318	3.28732e-35	rs7187776	0.203595	5.33164e-06	rs8049439	0.400773	7.54024e-58	1
U2AF1L4	ENSG00000161265.15	4.08419	rs10402601	chr19	35746008	563	4.37246e-26	rs112500848	-0.613275	9.40173e-07	rs56170803	-0.565704	3.00539e-07	rs2239947	0.76333	1.05496e-35	rs2871921	0.814465	1.38205e-17	rs2871921	0.527082	1.40489e-41	1
UCHL1	ENSG00000154277.13	12.8342	rs112424642	chr4	41257223	810	6.25909e-08	rs34535962	-1.08331	1.97047e-34	rs11946764	-0.976311	6.8917e-27	rs11556271	0.666746	4.93063e-12	rs11556271	0.676625	7.95984e-05	rs199533185	0.69118	5.55332e-31	1
UFSP2	ENSG00000109775.11	15.6518	rs1545299	chr4	185412329	13650	2.70889e-13	rs11132303	-1.15969	1.13073e-62	rs11132303	-1.35034	6.43449e-107	rs34368517	0.523478	2.31623e-22	rs4862529	0.605119	7.40645e-18	rs11132303	0.771219	4.66475e-77	1
UHRF1BP1	ENSG00000065060.17	2.43047	rs4259246	chr6	34836170	44155	0.00462234	rs34657938	-0.931008	5.16395e-62	rs72363955	-0.976421	1.32631e-76	rs35971461	0.838025	2.55532e-47	rs7758082	0.88535	5.31296e-28	rs2814955	0.706511	1.98454e-106	1
ULK4	ENSG00000168038.11	4.47426	rs1716648	chr3	41931357	30773	2.90786e-08	rs3774372	-1.37162	3.04499e-78	rs145218550	-1.41213	5.25065e-85	rs1716985	-0.80373	1.77413e-53	rs1716661	-0.662413	1.33547e-11	rs9835059	-0.677588	2.39597e-51	1
UNC13C	ENSG00000137766.17	2.89432	rs12917522	chr15	54234012	255811	0.00779504	rs4776200	0.50924	4.06406e-12	rs11071064	0.718694	8.24408e-24	rs73417797	-0.347888	0.0074516	rs149835312	1.57384	0.0372307	rs8036716	-0.262866	1.97743e-16	1
USP6	ENSG00000129204.16	0.132635	rs925596	chr17	5584779	468341	0.000666755	rs9905872	-0.353616	0.000373213	rs11558	1.07694	2.35049e-07	rs143649705	1.59277	1.65872e-25	rs143649705	1.22376	1.50356e-09	rs113831399	1.2543	1.63536e-28	1
UVSSA	ENSG00000163945.17	3.02209	rs10025954	chr4	1357594	10386	7.96255e-05	rs10024529	-0.9603	4.85448e-15	rs10024529	-0.890204	2.79417e-13	rs75017660	1.64809	6.17571e-46	rs75017660	1.50734	3.03665e-16	rs75017660	1.32635	3.15364e-71	1
VARS2	ENSG00000137411.18	2.64277	rs2517467	chr6	30921483	7278	0.000426848	rs1264317	-0.853385	3.10949e-43	rs1264309	-0.968408	7.71807e-63	rs2532927	0.637137	1.90577e-35	rs2844699	0.581816	1.42655e-15	rs1264342	0.550051	3.056e-55	1
VAT1L	ENSG00000171724.3	1.45818	rs1110749	chr16	77889607	101043	0.00346197	rs1110749	-1.12093	5.93107e-87	rs1110749	-1.14296	2.19646e-96	rs1110605	0.911422	1.64263e-65	rs1110605	0.700397	2.42312e-12	rs1110605	0.731514	5.04641e-82	1
VNN1	ENSG00000112299.8	0.916284	rs2050153	chr6	132714636	581	3.24433e-11	rs3798792	-0.690003	5.0098e-25	rs2050153	-0.530807	2.01194e-12	rs2050153	0.451985	1.49091e-18	rs2294757	0.295306	0.000914478	rs4897612	0.346766	2.04293e-13	1
VNN2	ENSG00000112303.14	2.20919	rs6569839	chr6	132730621	32838	1.66763e-19	rs9493425	0.744393	2.1573e-27	rs6569836	0.442517	8.63238e-09	rs4897614	-0.419248	2.41916e-14	rs6569827	-0.436534	3.46741e-08	rs7747402	-0.400645	1.56886e-15	1
VPS13A	ENSG00000197969.14	22.8136	rs371311299	chr9	77168322	9123	0.00901909	rs11145328	0.958956	7.1446e-71	rs1054368	1.07135	2.37368e-109	rs1054368	-0.670559	1.35417e-60	rs1054368	-0.550187	6.79434e-18	rs1054368	-0.640024	3.81839e-108	1
VWA5A	ENSG00000110002.16	7.80703	rs11219550	chr11	124275797	160393	0.0259347	rs12807551	1.00223	1.00555e-73	rs2512274	-0.441057	2.8729e-09	rs34958246	-0.588518	1.45837e-32	rs2512274	-0.369019	2.04852e-06	rs80105744	0.571114	0.00025498	1
VXN	ENSG00000169085.13	0.69973	rs1060242	chr8	66468293	25227	3.88911e-08	rs2555570	0.629558	3.55557e-22	rs2555570	0.848225	3.25474e-48	rs200068965	-0.560753	9.10127e-33	rs200068965	-0.540277	1.75012e-21	rs376078729	-0.622974	3.88129e-91	1
WARS2-AS1	ENSG00000231365.6	6.9398	rs61806982	chr1	119177063	36672	6.87046e-14	rs12079257	1.04482	8.84396e-49	rs67391130	1.11375	1.73405e-64	rs61806982	-0.827835	4.34239e-53	rs61806982	-0.660454	8.47452e-23	rs12096448	-0.799702	2.13137e-100	1
WASF1	ENSG00000112290.13	1.09764	rs6913554	chr6	110179521	483	0.00376245	rs6938106	0.842673	9.30481e-18	rs1462490	0.779382	5.78677e-16	rs4945850	-0.661375	5.24207e-37	rs12660119	-0.531223	5.29992e-06	rs4945851	-0.567626	1.17195e-39	1
WDR17	ENSG00000150627.15	1.44155	rs5016796	chr4	176130824	64990	0.00102945	rs5016796	0.751383	1.3557e-32	rs5016796	0.801612	5.41821e-40	rs5016796	-0.418673	1.06996e-16	rs5016796	-0.337391	8.74993e-06	rs7690713	-0.301642	2.54197e-16	1
WDR18	ENSG00000065268.10	1.92655	rs112699113	chr19	988018	3747	0.0160408	rs2365709	-1.01091	3.65754e-29	rs2365709	-1.11943	1.89821e-41	rs61732720	1.2451	1.14939e-58	rs2240149	-0.789528	1.65918e-23	rs61732720	1.14875	1.21032e-103	1
WWOX	ENSG00000186153.17	9.06635	rs35353961	chr16	77984443	114987	0.00504656	rs9924965	0.795577	1.10149e-38	rs9924965	0.73219	1.8175e-31	rs9924965	-0.448099	3.87782e-20	rs9924965	-0.480315	1.26001e-10	rs9924965	-0.315094	3.2321e-20	1
XKR9	ENSG00000221947.8	0.235135	rs35954749	chr8	70721543	52204	1.86966e-84	rs62530785	-1.07546	2.36941e-92	rs1993862	-0.894219	8.32624e-59	rs13254770	1.03873	1.16344e-77	rs2100908	1.02634	6.35013e-33	rs7001162	1.05103	1.43522e-126	1
XPNPEP3	ENSG00000196236.13	2.90027	rs138352	chr22	40872921	15844	0.00183912	rs5750993	0.308117	0.0244649	rs138333	-0.318603	0.00169923	rs103197	0.269294	1.44687e-11	rs103197	0.308536	1.3708e-06	rs103197	0.366423	3.15711e-29	1
XRRA1	ENSG00000166435.15	7.24378	rs12225372	chr11	74893549	55651	1.01676e-31	rs2165162	-1.3503	2.96123e-136	rs12575200	-1.38788	5.32923e-137	rs4944963	1.27382	6.90766e-138	rs4944963	1.32663	1.04541e-68	rs2165162	1.3582	1.11454e-205	1
YBEY	ENSG00000182362.14	2.68426	rs13046494	chr21	46287516	1174	3.77167e-10	rs2276257	0.867391	3.80019e-49	rs13052226	0.908466	2.64647e-59	rs914251	-0.905163	1.02076e-45	rs11700648	-0.99979	8.55629e-25	rs11700648	-0.871811	1.75378e-76	1
YEATS4	ENSG00000127337.7	3.47791	rs11177643	chr12	69391932	32222	5.9292e-12	rs79550163	0.643096	1.27993e-19	rs79550163	0.758791	1.17534e-31	rs61075977	1.03346	3.69058e-21	rs7133487	-0.567473	1.66029e-15	rs7136238	-0.530332	1.10482e-47	1
ZC3H8	ENSG00000144161.13	4.71074	rs55916356	chr2	112240984	14152	0.0169977	rs34510112	-0.661586	3.13065e-09	rs34980063	-0.630195	7.79569e-07	rs74600755	0.54391	8.09319e-18	rs34980063	0.418647	0.000950391	rs74600755	0.487853	1.21844e-23	1
ZDHHC21	ENSG00000175893.11	5.59655	rs10810204	chr9	14658671	34800	0.000291695	rs144589124	0.628179	1.02806e-12	rs71476227	-0.423522	1.10987e-08	rs10961636	-0.257465	7.96562e-07	rs71476227	0.282822	0.000155058	rs71476227	0.164681	1.31491e-12	1
ZFAND2A	ENSG00000178381.11	5.45223	rs537305689	chr7	1148017	12742	0.0109814	rs2960833	0.664748	1.60514e-23	rs11767061	0.716274	2.94421e-29	rs6946684	-0.511664	2.34356e-28	rs2960849	-0.345161	4.5307e-05	rs6946684	-0.34174	1.80698e-31	1
ZFYVE19	ENSG00000166140.17	3.29189	rs11070294	chr15	40804146	2940	1.12247e-09	rs12916535	0.729321	1.5595e-34	rs10152371	0.922994	8.14788e-67	rs10152371	-0.603637	2.21981e-67	rs34110073	-0.475403	6.03962e-20	rs142730574	-0.519877	2.61136e-92	1
ZGRF1	ENSG00000138658.15	1.68757	rs62316568	chr4	112552503	84492	0.00405813	rs9991830	0.693559	2.6554e-28	rs1994376	0.568364	1.38317e-18	rs4484364	-0.402519	2.94553e-16	rs77032918	0.495726	9.59805e-05	rs80039839	0.664021	8.84442e-30	1
ZNF10	ENSG00000256223.6	7.47682	rs11147284	chr12	133182808	52233	0.00794701	rs398117037	0.340735	0.0152483	rs10870583	0.391297	1.09013e-05	rs6560925	-0.288279	1.9538e-12	rs10870583	-0.259182	0.00736173	rs11147238	-0.219526	9.79145e-18	1
ZNF100	ENSG00000197020.11	2.96797	rs6511291	chr19	21767600	21	4.58064e-18	rs35717293	1.23586	3.73409e-146	rs4338909	1.2432	1.40999e-150	rs6511291	-0.978855	2.19554e-88	rs6511291	-0.998052	1.99551e-42	rs6511291	-0.976132	4.118e-148	1
ZNF107	ENSG00000196247.11	2.47689	rs1104867	chr7	64653212	12871	1.0597e-06	rs1838901	0.732358	8.72243e-31	rs13230561	0.801813	8.24911e-40	rs6460172	-0.63073	9.90653e-33	rs6460172	-0.627416	1.04899e-14	rs6460174	-0.595525	1.49324e-35	1
ZNF117	ENSG00000152926.15	8.78432	rs7786165	chr7	64967459	39225	0.00027681	rs13235214	-0.822787	5.07624e-41	rs2419495	-0.685924	2.90003e-21	rs13235214	0.615391	1.02909e-40	rs13235214	0.378104	9.80985e-10	rs13235214	0.456175	4.75937e-51	1
ZNF124	ENSG00000196418.12	10.2857	rs12058648	chr1	247123343	48673	3.92525e-10	rs4925715	1.06369	2.6164e-61	rs4925715	1.1153	2.06688e-69	rs78802037	-0.529148	9.34415e-19	rs78802037	-0.581667	1.18583e-10	rs140804926	-0.665123	2.64521e-41	1
ZNF138	ENSG00000197008.9	3.81385	rs10949951	chr7	64963348	168960	0.0422547	rs6976052	0.709863	2.76534e-29	rs6976052	0.647547	2.49827e-24	rs10227311	0.428709	0.00170796	rs7792706	0.254669	0.0168532	rs10227311	0.433115	9.69317e-07	1
ZNF208	ENSG00000160321.15	7.21135	rs11673195	chr19	22131012	120063	2.38648e-08	rs401424	-0.830721	2.30563e-34	rs147695994	0.794036	3.75191e-28	rs7255049	0.546119	3.65273e-10	rs401424	0.484118	2.45665e-05	rs401424	0.529403	3.25324e-17	1
ZNF215	ENSG00000149054.16	0.736419	rs7110623	chr11	6951341	24937	0.0464318	rs4426121	-0.676788	2.14815e-25	rs10839658	0.657996	7.09138e-26	rs5789491	0.508378	4.05128e-17	rs1602566	0.538664	1.05253e-09	rs1491823	0.32937	1.5027e-11	1
ZNF257	ENSG00000197134.13	0.754054	rs11671130	chr19	22146653	94223	8.48958e-23	rs112205850	0.864163	5.97198e-37	rs17554725	-0.77227	2.7002e-34	rs17554725	0.652089	7.84878e-19	rs191067451	-0.697912	2.74805e-08	rs17554725	0.673584	1.75597e-30	1
ZNF266	ENSG00000174652.19	8.59081	rs10406075	chr19	9405977	29594	8.52887e-26	rs8107606	-1.1115	1.43249e-115	rs111378299	-1.06884	2.26433e-105	rs11878970	1.03663	5.54566e-143	rs11673364	0.928942	3.07389e-62	rs111378299	1.02416	8.31918e-233	1
ZNF273	ENSG00000198039.11	2.1977	rs7797115	chr7	64884945	14773	6.09689e-09	rs28871650	0.77977	1.07761e-34	rs1966140	-0.425029	4.36002e-08	rs34204099	-0.354564	1.05494e-14	rs7777724	-0.36587	1.57496e-08	rs6965861	-0.219828	5.25283e-10	1
ZNF30	ENSG00000168661.14	1.06642	rs2546014	chr19	34940502	13599	0.0175672	rs35161683	0.434431	3.48122e-07	rs55712935	0.568449	1.62518e-14	rs56093013	-0.383397	1.56132e-14	rs56093013	-0.404844	1.45631e-05	rs55712935	-0.519884	6.75078e-37	1
ZNF322	ENSG00000181315.11	7.21284	rs2451742	chr6	26631794	27958	2.94914e-05	rs201002663	0.63339	2.29255e-22	rs2101582	0.536499	6.95653e-16	rs3999476	-0.544054	1.17412e-35	rs9467810	-0.570978	4.63011e-15	rs2451739	-0.602729	6.66811e-52	1
ZNF334	ENSG00000198185.11	1.04149	rs279721	chr20	46496443	17116	5.72265e-24	rs1880899	-1.40923	5.57769e-86	rs847052	-1.38539	8.091e-81	rs847055	1.06484	4.32187e-67	rs2780229	0.879747	2.15172e-38	rs1880899	0.887767	3.57705e-103	1
ZNF337	ENSG00000130684.14	6.27892	rs6050799	chr20	25700568	3715	0.00342823	rs6083886	-0.903046	7.85211e-05	rs6083886	-0.834157	0.000676606	rs6050743	-0.49911	1.4169e-07	rs6050816	-0.650421	8.20012e-10	rs6037198	-0.424897	4.2135e-11	1
ZNF33B	ENSG00000196693.15	6.96338	rs7100293	chr10	42660942	22372	0.00433091	rs6593465	-0.731937	2.27832e-12	rs210285	0.875191	1.09931e-20	rs210271	0.188911	4.54993e-09	rs2801954	0.258724	0.00147692	rs678822	0.245769	5.29384e-23	1
ZNF391	ENSG00000124613.8	1.33108	rs766092	chr6	27400252	25637	1.34133e-42	rs1963145	-0.87815	1.13125e-39	rs2143063	-0.933292	1.44726e-50	rs61408824	0.826741	9.436e-48	rs4713090	0.83235	7.35083e-24	rs1987278	0.812687	2.75877e-96	1
ZNF429	ENSG00000197013.10	3.1725	rs34035322	chr19	21595282	98600	0.00118464	rs12975250	0.824697	7.83378e-43	rs7250663	0.77904	1.27781e-37	rs4808279	-0.501605	4.71627e-23	rs1976385	0.454636	8.82264e-10	rs4808279	-0.422661	1.19198e-27	1
ZNF436	ENSG00000125945.15	4.67318	rs79253736	chr1	23358996	10840	0.0206022	rs9887921	-1.21896	1.14402e-16	rs9887921	-1.19455	1.24879e-17	rs754984	1.10305	4.26087e-43	rs754984	0.664498	4.33265e-06	rs754984	1.12463	2.70884e-40	1
ZNF493	ENSG00000196268.11	12.627	rs1533674	chr19	21594664	197545	0.00225144	rs2133819	0.990893	3.62733e-70	rs10405716	0.823157	2.36818e-43	rs8107999	0.318215	8.4461e-30	rs8107999	0.330637	6.93862e-12	rs113458474	0.1778	2.36198e-19	1
ZNF507	ENSG00000168813.17	6.01703	rs741445	chr19	32345686	92	0.0336829	rs4804990	-0.813843	1.92436e-38	rs4804990	-0.821385	1.66934e-39	rs741445	0.314263	5.25512e-15	rs741445	0.320486	2.01034e-05	rs741445	0.287081	6.57144e-25	1
ZNF519	ENSG00000175322.11	2.94716	rs9958799	chr18	14132403	87	8.3053e-18	rs9958799	-1.07911	6.80249e-67	rs9958799	-1.11736	2.18052e-74	rs9958799	0.759437	2.93369e-50	rs9958799	0.721257	2.85124e-29	rs9958799	0.754531	4.78865e-106	1
ZNF559	ENSG00000188321.13	10.0643	rs28384491	chr19	9324196	424	1.10288e-12	rs28384491	1.30267	3.20258e-18	rs28384491	1.40388	6.7725e-25	rs28384491	-1.20026	2.49801e-55	rs28384491	-1.13556	6.19505e-25	rs28384491	-1.18979	2.56782e-98	1
ZNF589	ENSG00000164048.14	3.19345	rs3731497	chr3	48185063	56037	0.00209455	rs7614532	-1.12299	5.81513e-47	rs9862131	-0.79311	6.51459e-20	rs34516773	0.850739	1.98289e-66	rs13097450	0.790097	1.17389e-21	rs9311421	0.68287	3.72614e-79	1
ZNF66	ENSG00000160229.13	1.53365	rs10403850	chr19	20803320	27016	2.27856e-39	rs151112208	0.89376	1.53647e-11	rs151112208	0.791233	8.179e-09	rs11085393	0.383386	1.19742e-06	rs9304979	0.413899	0.0024256	rs7247446	0.312771	2.49315e-07	1
ZNF713	ENSG00000178665.16	1.1825	rs6593285	chr7	55862949	24507	0.000715817	rs200129346	-0.776283	3.27821e-29	rs200129346	-0.853466	1.55162e-38	rs6958601	-0.569142	2.43392e-18	rs60160896	-0.559376	1.31186e-08	rs7790255	-0.64011	1.36472e-26	1
ZNF736	ENSG00000234444.10	5.66919	rs640815	chr7	64360873	53414	0.0380371	rs605699	0.692849	1.62917e-26	rs6460137	-0.682976	1.6249e-25	rs652918	-0.274894	2.13584e-08	rs150281903	1.30326	0.000112801	rs614277	-0.28204	2.13918e-21	1
ZNF774	ENSG00000196391.11	2.41196	rs16944168	chr15	90315863	36421	0.0159103	rs2601154	-0.699193	5.44732e-28	rs11635236	0.779412	4.47637e-22	rs2601154	0.730838	1.9824e-38	rs62022292	0.338345	0.00145658	rs11635236	-0.332479	4.3162e-22	1
ZNF780A	ENSG00000197782.14	5.32797	rs1836008	chr19	40120484	29546	0.00156047	rs10418532	-0.711408	7.605e-07	rs62108919	-0.712902	0.000187409	rs73549836	1.0908	1.46035e-24	rs1007628	1.49356	7.86272e-17	rs337800	0.740857	1.91785e-43	1
ZNF781	ENSG00000196381.11	1.98757	rs56077756	chr19	37678438	13877	6.81522e-05	rs188326639	0.473394	1.28173e-05	rs112040032	0.459384	1.08078e-08	rs11671953	-0.248351	1.14577e-09	rs320887	0.334252	1.7975e-06	rs62108306	-0.27263	1.96964e-16	1
ZNF93	ENSG00000184635.16	0.868716	rs73532705	chr19	19948293	47380	0.0408186	rs72532358	-0.421109	0.000503395	rs2335362	0.46032	0.00232704	rs34285651	0.323257	0.000448881	rs147837754	0.401486	0.00209341	rs10407726	0.324251	1.62723e-10	1
ZNRF3	ENSG00000183579.16	1.51696	rs368617264	chr22	28899689	16117	0.0474302	rs5762870	0.423806	1.94691e-06	rs1065497	0.407232	5.21632e-06	rs5762870	-0.321433	1.68399e-17	rs140438210	0.932317	0.00915516	rs6005928	-0.173686	6.7748e-09	1
ZSCAN21	ENSG00000166529.15	3.22642	rs7341389	chr7	100137558	87784	0.0325617	rs140820821	0.536438	4.10788e-07	rs67110214	0.691147	2.21304e-17	rs60697181	-0.379604	8.21674e-15	rs12112428	0.298963	0.00208321	rs68038211	-0.354581	1.00986e-13	1
ZSCAN23	ENSG00000187987.9	1.3723	rs916403	chr6	28440481	3021	6.58372e-11	rs2531803	-1.04795	1.4978e-92	rs2531806	-1.05911	2.47396e-102	rs916403	0.619804	8.60338e-27	rs916403	0.506169	1.19312e-08	rs916403	0.696286	1.13089e-54	1
AARSD1	ENSG00000266967.7	8.83541	rs542286842	chr17	42951831	12667	3.98357e-06	rs56162439	0.391429	1	rs55671747	-0.663612	1	rs7212564	0.546449	0.0205765	rs36006735	-0.936787	0.0274892	rs142141820	0.492156	0.057262	0
ABCA7	ENSG00000064687.12	0.906081	rs2304262	chr19	1036553	3548	0.0322579	rs58369307	0.560458	0.00384107	NA	NA	NA	rs11879910	-0.286025	5.00033e-09	rs3087680	-0.195671	0.356581	rs28659974	-0.23773	2.51847e-13	0
ABCA8	ENSG00000141338.14	26.4524	rs185585618	chr17	68885235	70157	0.000101931	rs2120192	-0.376309	0.00719115	rs8081909	-0.333666	0.0439255	rs3744306	0.26875	0.200416	rs147370461	0.600027	0.351037	rs8070184	-0.114321	0.00125123	0
ABCB4	ENSG00000005471.17	0.797905	rs6946119	chr7	87499549	19114	0.0499776	rs4148812	-0.763667	5.23025e-22	rs4148812	-0.964222	3.66477e-41	rs2071646	0.425274	1.16441e-18	rs6959217	0.247318	0.122068	rs2071646	0.495884	9.57357e-30	0
ABCC1	ENSG00000103222.19	4.66426	rs11075295	chr16	16083830	134253	7.03843e-12	rs62029839	0.376228	1.93658e-05	rs35625	0.328162	0.000566569	rs16967475	0.686623	0.138729	rs375295470	0.4204	0.16912	rs45492500	-0.216176	0.0485791	0
ABCC6	ENSG00000091262.15	0.56473	rs2239323	chr16	16184838	38684	0.00181985	rs28607961	-0.284864	1	rs62030313	-0.434615	2.62704e-07	rs555075993	1.11169	2.611e-29	rs373823511	0.669507	2.0586e-05	rs555075993	1.01604	1.14912e-49	0
ABCC8	ENSG00000006071.14	0.24	rs77889556	chr11	17476510	369	4.3599e-06	NA	NA	NA	NA	NA	NA	rs77889556	1.2037	2.43517e-44	rs77889556	1.07385	7.30105e-18	rs77889556	0.802305	1.55274e-41	0
ABHD16A	ENSG00000204427.12	8.69872	rs2857597	chr6	31617223	86133	0.0492726	rs56117460	0.362613	1	rs28724136	0.461269	1	rs9279386	-0.237654	3.04361e-07	rs805286	-0.258562	0.0463618	rs4569	-0.196086	1.60639e-07	0
ABRA	ENSG00000174429.4	1.43	rs2449837	chr8	106810920	40676	0.0129606	rs10088694	0.390272	0.397151	rs2513863	0.283996	1	rs7829441	0.152485	0.238695	rs28924694	-0.382061	0.15055	rs76228842	-0.207479	0.048525	0
AC002064.1	ENSG00000225498.1	0.118243	rs17863998	chr7	90384603	72107	0.00256267	NA	NA	NA	NA	NA	NA	NA	NA	NA	rs13227014	0.373937	0.0120331	rs42611	0.486076	3.276e-20	0
AC002310.1	ENSG00000235560.4	0.400743	rs6565191	chr16	30535167	415	0.0208626	NA	NA	NA	rs11574560	0.322106	1	rs4243233	-0.244642	0.023329	rs1549300	0.968087	0.308896	rs6565191	0.29138	1.36318e-06	0
AC002550.1	ENSG00000261312.1	0.0701351	rs72769565	chr16	19797630	91279	0.00862682	rs398070777	-0.561749	3.56392e-06	rs179221	-0.397399	1	NA	NA	NA	NA	NA	NA	NA	NA	NA	0
AC003681.1	ENSG00000279159.1	0.733311	rs7285885	chr22	29786569	241667	0.0094329	NA	NA	NA	NA	NA	NA	rs12373962	0.329272	5.92181e-15	rs9614075	0.311505	2.9535e-05	rs9614110	0.275463	6.04637e-18	0
AC004540.1	ENSG00000214870.9	0.362703	rs1229664	chr7	26399079	486	0.00346905	NA	NA	NA	rs1229664	0.541978	2.47953e-14	rs1013688	-0.223218	0.0410743	rs976347	-0.245114	0.151493	rs1229663	-0.340028	3.09061e-12	0
AC004691.1	ENSG00000229263.1	0.258649	rs6959381	chr7	30750462	52948	4.5272e-08	NA	NA	NA	NA	NA	NA	rs10278285	-0.303228	0.00513311	rs11771655	-0.30991	0.245963	NA	NA	NA	0
AC005332.7	ENSG00000278740.1	0.719932	rs12603962	chr17	68174754	13793	3.69301e-07	NA	NA	NA	NA	NA	NA	rs1541446	0.591756	8.92345e-18	rs12939305	0.465233	2.36011e-05	rs1964244	0.680581	3.6315e-24	0
AC005479.1	ENSG00000259005.1	0.678986	rs8009662	chr14	74481400	6536	0.0139712	NA	NA	NA	NA	NA	NA	rs10873267	0.324687	2.4513e-11	rs11621693	0.421317	1.61065e-05	rs10139122	0.467883	2.84579e-20	0
AC005520.2	ENSG00000259065.2	0.762635	rs12886003	chr14	73797256	9901	0.000660338	NA	NA	NA	NA	NA	NA	rs74576495	1.29937	2.22964e-72	rs74576495	1.37261	8.93884e-38	rs74576495	1.39363	4.55485e-103	0
AC005775.1	ENSG00000266933.2	0.0664189	rs3760879	chr19	542494	34661	0.00430463	NA	NA	NA	NA	NA	NA	rs3999751	-0.472991	1.54651e-09	rs10414529	-0.598204	3.51638e-06	rs1574520	-0.469435	8.23337e-12	0
AC006001.2	ENSG00000226824.7	0.933784	rs1544549	chr7	66625676	28862	0.00319961	NA	NA	NA	NA	NA	NA	rs2420824	1.16248	2.21428e-81	rs7793569	1.15396	2.15172e-38	rs2420824	1.1207	6.68006e-127	0
AC006064.2	ENSG00000247853.2	0.583108	rs1734114	chr12	6604284	25662	0.0057662	NA	NA	NA	NA	NA	NA	rs186780888	0.747676	0.220669	rs183830405	1.42751	0.0996981	rs7969177	0.274575	0.0170034	0
AC006299.1	ENSG00000246225.7	0.828784	rs2195029	chr11	22950645	121265	3.13898e-17	rs10766980	-1.08489	2.17015e-88	rs4372451	-0.900469	1.92417e-58	rs79336030	-0.669298	0.0459915	rs76742479	-0.571152	0.0599483	rs11026826	-0.358251	0.000375824	0
AC006460.2	ENSG00000284052.1	2.0423	rs7594518	chr2	190647268	2572	5.32355e-06	NA	NA	NA	NA	NA	NA	rs34018823	-0.341434	5.1091e-11	rs56376423	-0.283371	0.000428649	rs7594518	-0.326694	3.6673e-21	0
AC007292.3	ENSG00000269807.1	0.0501351	rs2043327	chr19	4624054	269997	0.0351824	NA	NA	NA	NA	NA	NA	rs138179444	-1.34062	0.00617235	rs12973129	0.454633	0.314524	rs149632281	-0.586463	0.0947241	0
AC007389.1	ENSG00000204929.13	0.227905	rs2043724	chr2	65452086	15375	5.97877e-06	NA	NA	NA	NA	NA	NA	rs2917816	0.266894	0.0573159	rs72824327	-0.313116	0.392617	rs11126038	0.294196	0.000112822	0
AC007405.1	ENSG00000234350.5	0.2525	rs12472397	chr2	170747670	66000	2.32717e-12	NA	NA	NA	NA	NA	NA	rs4668251	0.311763	0.00172339	rs4668251	0.468931	9.80902e-06	rs4668251	0.378218	1.02505e-11	0
AC007406.3	ENSG00000256540.1	0.0817568	rs10849066	chr12	475257	292858	0.0132581	NA	NA	NA	NA	NA	NA	rs139065225	1.54838	0.00755048	rs75456748	1.20955	0.067497	rs182635387	-0.736731	0.175624	0
AC007780.1	ENSG00000267009.6	0.625743	rs11868680	chr17	68469439	55816	8.1496e-05	rs9904457	0.316704	0.121093	rs199555462	0.49139	0.000160986	rs73998067	-0.209625	0.244976	rs2916143	0.370797	0.119491	rs3785613	-0.288649	0.00623989	0
AC008035.1	ENSG00000272369.1	0.214595	rs12824716	chr12	46474128	63374	1.38528e-18	NA	NA	NA	NA	NA	NA	rs4768697	0.490846	3.36109e-07	rs11613912	0.505093	4.92065e-05	rs4768697	0.357159	4.54063e-12	0
AC008700.1	ENSG00000248125.2	1.7077	rs6871842	chr5	145760502	330691	0.0189248	rs6898331	0.735066	9.81402e-09	rs6867440	0.849645	2.41713e-13	NA	NA	NA	NA	NA	NA	NA	NA	NA	0
AC009093.2	ENSG00000260517.3	0.417838	rs252290	chr16	29157908	18247	1.37569e-19	NA	NA	NA	NA	NA	NA	rs7202657	-0.443285	8.05189e-10	rs537322584	-0.914574	0.126342	rs252360	-0.279578	1.37205e-09	0
AC009126.1	ENSG00000247121.7	0.818176	rs3849749	chr5	96898829	36980	0.00316117	NA	NA	NA	NA	NA	NA	rs80021216	-0.624087	0.0613847	rs2351012	-0.304897	0.251713	rs316206	0.169551	0.0109144	0
AC009139.2	ENSG00000261063.1	0.500135	rs74027188	chr16	77214448	35509	0.000592404	rs8398	-0.501174	3.32358e-09	rs8398	-0.477104	2.33525e-08	NA	NA	NA	NA	NA	NA	NA	NA	NA	0
AC009269.2	ENSG00000259532.1	1.62405	rs4776525	chr15	70699586	49346	6.27505e-07	rs72755478	-0.583977	3.01237e-05	rs918821	-0.440045	0.00991855	NA	NA	NA	NA	NA	NA	NA	NA	NA	0
AC009318.3	ENSG00000274315.1	1.7327	rs10843390	chr12	29344058	12122	5.34411e-05	NA	NA	NA	NA	NA	NA	rs7953619	0.33918	0.0250946	rs115612851	-2.01731	0.356613	rs1266947048	-0.476056	0.183234	0
AC009495.2	ENSG00000232411.1	0.118581	rs10497272	chr2	165867776	28678	9.45209e-06	NA	NA	NA	NA	NA	NA	NA	NA	NA	rs12478776	0.61439	0.00590211	NA	NA	NA	0
AC009509.1	ENSG00000256377.6	0.17277	rs17552066	chr12	27710598	205	0.00065236	NA	NA	NA	NA	NA	NA	rs17552066	1.83921	1.61358e-42	rs76851022	1.89544	1.78259e-14	NA	NA	NA	0
AC009975.1	ENSG00000282890.1	0.176284	rs2140551	chr2	48595242	214098	0.0460833	NA	NA	NA	NA	NA	NA	rs2140551	0.909374	1.16717e-39	rs2140551	0.839987	1.26449e-20	rs2140551	0.767599	3.44725e-48	0
AC010168.2	ENSG00000261324.2	1.16527	rs247324	chr12	14766571	1360	0.0367424	NA	NA	NA	NA	NA	NA	rs11056183	0.119645	0.183418	rs61910551	-0.162898	0.330806	rs34635931	-0.165048	0.00380833	0
AC010343.3	ENSG00000250697.2	0.472162	rs9292479	chr5	33049513	248553	6.05196e-06	NA	NA	NA	NA	NA	NA	rs6891498	-0.37932	0.00254856	rs4537076	-0.349223	0.147928	rs2331146	-0.27131	7.11878e-11	0
AC010538.1	ENSG00000275734.2	0.114865	rs164749	chr16	89641816	29752	0.000834844	NA	NA	NA	NA	NA	NA	rs11647958	-0.248917	0.157388	rs694285	0.337223	0.304951	rs2115401	-0.241312	0.00745222	0
AC010998.2	ENSG00000271670.1	0.556554	rs10886788	chr10	120860739	19928	2.39363e-48	rs67199607	0.868077	1.71698e-40	rs10886794	0.900099	1.79249e-44	NA	NA	NA	NA	NA	NA	NA	NA	NA	0
AC011352.1	ENSG00000248362.1	1.21561	rs11505123	chr5	147872469	14409	0.000895156	rs11168003	0.387496	0.000971412	NA	NA	NA	rs7722277	-0.186472	0.00817935	rs75869763	-0.448262	0.10797	rs6859879	-0.232895	0.00141423	0
AC011352.3	ENSG00000251320.1	3.64236	rs10477355	chr5	147896426	9314	0.0342252	rs11168003	0.698454	2.50339e-19	NA	NA	NA	rs7722277	-0.276671	9.80721e-08	rs75869763	-0.469629	0.0487356	rs7722277	-0.244361	3.56947e-07	0
AC011467.1	ENSG00000260599.1	0.118108	rs1391581	chr19	22532455	4506	9.21628e-05	NA	NA	NA	NA	NA	NA	rs55974127	-0.407209	3.15247e-05	NA	NA	NA	NA	NA	NA	0
AC011676.1	ENSG00000253307.1	0.247162	rs201529156	chr8	141262404	9112	0.0120861	rs4961354	-0.534168	1.94623e-13	NA	NA	NA	NA	NA	NA	NA	NA	NA	NA	NA	NA	0
AC012254.3	ENSG00000267724.1	1.15797	rs16950217	chr18	47050195	55751	0.0446548	NA	NA	NA	NA	NA	NA	rs16950323	0.349452	0.0226903	rs12326600	0.51735	0.0559396	rs78720782	0.374609	0.0068827	0
AC012358.1	ENSG00000203327.2	0.50473	rs17046778	chr2	55232237	16111	3.59728e-18	NA	NA	NA	NA	NA	NA	rs34018592	0.745335	6.61873e-13	rs17046778	0.708833	0.000131518	rs17046778	0.578721	4.06157e-12	0
AC013643.2	ENSG00000253875.2	0.770338	rs17477830	chr8	27757078	24163	2.59838e-08	rs4323431	0.535406	1.11871e-14	NA	NA	NA	rs7828682	0.542524	6.8336e-21	rs7828682	0.440573	2.91974e-05	rs4323431	-0.166188	0.0600408	0
AC015908.2	ENSG00000263508.6	0.11	rs753566	chr17	10872497	27823	0.0329108	NA	NA	NA	NA	NA	NA	rs575325694	-0.322559	0.00465863	rs10521170	-0.397415	0.0435913	rs10521170	-0.263888	0.000308224	0
AC016571.1	ENSG00000251405.3	0.489054	rs6875379	chr5	157391295	25794	6.09375e-06	NA	NA	NA	NA	NA	NA	rs10054755	1.43003	5.80768e-57	rs10054755	1.44861	1.45114e-30	rs10054755	1.4693	9.86881e-118	0
AC016705.2	ENSG00000259495.3	0.283919	rs12901125	chr15	80395933	8281	5.87343e-06	NA	NA	NA	NA	NA	NA	rs2278702	0.420952	1.28523e-07	rs62007951	-0.350375	0.231307	rs3743408	-0.16007	0.000133775	0
AC016722.2	ENSG00000228925.1	0.6975	rs34581142	chr2	46913473	14198	0.000704629	NA	NA	NA	NA	NA	NA	rs7600882	-0.30675	0.000145103	rs78505242	-0.705271	0.102849	rs7600882	-0.465076	1.85531e-25	0
AC017074.1	ENSG00000227359.1	0.637297	rs10187723	chr2	113694307	9771	0.024718	NA	NA	NA	NA	NA	NA	rs4372913	0.425842	0.000148275	rs62168821	0.613022	1.21519e-05	rs111595567	0.463747	3.7416e-09	0
AC018742.1	ENSG00000233005.2	0.715135	rs368523	chr2	21224815	3646	7.38362e-24	rs219539	-0.208341	1	NA	NA	NA	rs427642	0.153112	0.00586274	rs10206521	0.413917	0.000438048	rs364390	0.321779	3.48455e-14	0
AC020907.4	ENSG00000271032.1	0.264527	rs4346305	chr19	35012738	12597	4.74357e-06	NA	NA	NA	NA	NA	NA	rs66984916	0.236861	0.0168794	rs58690566	0.293775	0.228675	rs57030435	0.264941	3.00953e-05	0
AC021683.2	ENSG00000267506.5	0.294595	rs2410426	chr17	77564418	17478	1.55138e-12	NA	NA	NA	NA	NA	NA	rs77034216	-0.524098	0.0299898	rs9901907	-0.344928	0.011253	rs8079645	-0.283445	1.74287e-07	0
AC021785.1	ENSG00000253373.1	0.439459	rs4339650	chr8	69174702	3487	7.15165e-22	rs12549339	-0.735571	3.74292e-26	rs1841673	-1.02584	2.93705e-60	rs17704313	0.532844	2.03094e-14	rs16935518	0.318092	0.301957	rs17704313	0.428572	1.7182e-16	0
AC022034.3	ENSG00000253369.2	0.513919	rs6473839	chr8	53521684	37617	0.0362734	NA	NA	NA	NA	NA	NA	rs7812717	0.725645	1.79229e-32	rs7829521	0.495974	7.33713e-06	rs7829521	0.692475	1.34262e-40	0
AC022272.1	ENSG00000250027.1	1.26486	rs1564313	chr4	163154598	45813	2.80324e-09	rs113409339	0.53586	9.83987e-11	rs74353715	0.436117	8.61229e-06	rs62325937	-0.385816	0.185433	rs7693988	0.393864	0.305084	rs186637576	0.830713	0.0356007	0
AC022364.1	ENSG00000247934.4	0.246622	rs11049401	chr12	28175218	15520	0.00614853	NA	NA	NA	NA	NA	NA	rs11049381	-0.43614	1.03679e-20	rs12368149	-0.359357	1.85831e-06	rs12368149	-0.361281	2.60842e-24	0
AC022509.3	ENSG00000256894.1	0.123108	rs11048289	chr12	25829756	296861	0.0249581	NA	NA	NA	NA	NA	NA	rs1471506	0.337772	0.103418	rs34919829	-0.37114	0.403316	rs112137728	0.281075	0.00832611	0
AC023421.2	ENSG00000267193.6	1.22966	rs572858	chr18	45760553	13338	0.00140771	rs112031536	0.49561	7.80177e-12	NA	NA	NA	rs9955441	0.387316	0.181168	rs75162837	1.35953	0.136899	rs4890588	-0.157381	0.0323705	0
AC025031.4	ENSG00000275481.1	0.91777	rs4768697	chr12	46355182	33674	5.60192e-05	NA	NA	NA	NA	NA	NA	rs7964767	0.250454	0.0201931	rs215328	0.224743	0.277222	rs112765132	0.215179	0.00162122	0
AC025265.1	ENSG00000257681.1	1.79243	rs11111765	chr12	103778741	9883	2.1475e-05	NA	NA	NA	rs954920	-0.699557	6.75819e-21	rs15918	0.686414	3.69099e-56	rs11111757	0.5911	2.44362e-16	rs15918	0.580377	2.42289e-86	0
AC025280.2	ENSG00000279622.2	0.0824324	rs6564106	chr16	85163372	238564	0.0263026	NA	NA	NA	NA	NA	NA	rs2646109	-0.279838	0.00131656	rs2646109	-0.389998	0.00035718	rs2646109	-0.405417	1.53966e-12	0
AC025434.1	ENSG00000254163.1	0.25723	rs157345	chr5	156708844	30968	7.69407e-08	rs368166371	0.659955	3.61875e-09	NA	NA	NA	NA	NA	NA	NA	NA	NA	NA	NA	NA	0
AC025470.2	ENSG00000250961.2	0.283581	rs6450424	chr5	57453661	58601	0.0096925	NA	NA	NA	NA	NA	NA	rs10472009	-0.26978	0.0166112	rs79565352	-0.507863	0.240932	rs17686177	-0.354241	0.16236	0
AC026367.3	ENSG00000275759.1	0.903649	rs11068908	chr12	118327265	101016	0.00758892	NA	NA	NA	NA	NA	NA	rs11068926	-0.729662	6.92812e-22	rs56157623	-0.737218	1.93693e-10	rs882927	-0.545435	8.07669e-17	0
AC026979.3	ENSG00000272375.1	0.534797	rs66737526	chr8	30167580	29824	4.61013e-05	NA	NA	NA	NA	NA	NA	rs12541087	0.479714	0.00660768	rs140529106	-1.58098	0.34537	rs73242322	0.409756	0.000629156	0
AC027288.3	ENSG00000257894.2	0.597568	rs6539467	chr12	79561526	58130	3.69703e-07	NA	NA	NA	NA	NA	NA	rs10861968	0.306306	0.0593661	rs7964067	-0.583701	0.00177233	rs1553526	-0.521992	3.07821e-14	0
AC027338.1	ENSG00000249664.1	0.200203	rs27364	chr5	83052137	39028	0.0372592	NA	NA	NA	NA	NA	NA	rs27364	0.812415	3.04774e-34	rs7722924	0.68559	4.60859e-14	rs6452502	0.72233	1.92563e-48	0
AC027644.3	ENSG00000272831.1	3.56919	rs13242797	chr7	66559996	180389	0.0203158	rs7782418	-0.964772	1.17952e-06	rs7782418	-0.869707	0.000205031	NA	NA	NA	NA	NA	NA	NA	NA	NA	0
AC037198.1	ENSG00000276107.1	9.73446	rs8039035	chr15	39603304	16743	0.00109852	NA	NA	NA	NA	NA	NA	rs34307839	0.204667	0.17499	rs116989441	0.773708	0.194752	rs113003846	-0.226041	0.0219942	0
AC040168.1	ENSG00000246379.8	0.72473	rs12600108	chr16	56274519	83401	1.46779e-07	rs9937815	-0.99063	6.08383e-65	NA	NA	NA	rs56143613	0.901946	7.36228e-43	rs12598649	0.57317	9.04677e-08	rs72814432	-0.541245	7.7674e-32	0
AC040970.1	ENSG00000253210.2	1.54784	rs7814272	chr8	141129583	481	1.67133e-07	rs7009780	0.69386	4.06693e-30	NA	NA	NA	rs7009780	-0.878669	4.04957e-49	rs7815457	-0.763345	3.38217e-19	rs6988905	-0.891651	2.34094e-80	0
AC040977.1	ENSG00000262089.1	0.427365	rs142998520	chr17	6852378	142811	0.000443198	NA	NA	NA	NA	NA	NA	rs7217595	0.379528	1.33605e-09	rs1042357	0.465219	6.27415e-08	rs13396	0.475602	3.47375e-23	0
AC044810.2	ENSG00000254951.7	0.0652027	rs17313467	chr11	7856801	49154	3.54685e-06	NA	NA	NA	NA	NA	NA	rs7120455	-0.770294	4.94768e-11	NA	NA	NA	NA	NA	NA	0
AC053527.2	ENSG00000250220.1	0.240811	rs4694156	chr4	73147680	111529	0.00140771	rs4995246	-0.545149	2.56115e-15	rs58721459	-0.59145	1.31049e-19	rs72861861	-0.315273	0.114181	rs569334817	-1.37889	0.229435	rs138256443	-0.475112	0.0667305	0
AC060766.4	ENSG00000267547.1	0.442162	rs72483215	chr17	35419351	14978	0.00245448	rs8082511	0.317619	1	NA	NA	NA	rs1838150	-0.554579	2.3459e-07	rs2671832	-0.326031	0.0200782	rs1838150	-0.594886	1.91075e-14	0
AC064805.1	ENSG00000261222.3	0.0791216	rs12943749	chr17	74295268	304572	0.0198994	NA	NA	NA	NA	NA	NA	rs56063657	0.72612	0.112991	rs1699598	-0.295775	0.0326732	rs2655607	-0.275524	9.04116e-07	0
AC068473.3	ENSG00000267287.1	0.0632432	rs1562724	chr18	79409571	166889	0.000823488	NA	NA	NA	NA	NA	NA	rs57178438	-0.221131	0.135755	rs113773336	-1.08205	0.281396	rs12458577	-0.21257	0.0187293	0
AC073263.1	ENSG00000217702.3	0.144189	rs7599394	chr2	74124359	394	1.02885e-17	NA	NA	NA	NA	NA	NA	rs6731793	1.28856	1.76507e-52	rs4563249	1.30479	2.60547e-28	rs112042758	1.25251	4.76556e-84	0
AC073349.1	ENSG00000189316.3	0.129662	rs1525809	chr7	64867353	22747	0.0103661	NA	NA	NA	NA	NA	NA	rs12532791	-0.423674	4.00132e-09	rs34204099	-0.547783	6.82819e-08	rs34204099	-0.415912	4.26728e-17	0
AC073896.3	ENSG00000257740.1	0.329797	rs142703928	chr12	56561768	252900	0.0229491	NA	NA	NA	NA	NA	NA	rs7980462	0.311118	0.290967	rs58783875	-0.411617	0.417625	rs118067691	-0.550295	0.0092244	0
AC073912.1	ENSG00000256250.1	0.384257	rs17564	chr12	130821769	11163	8.77642e-23	NA	NA	NA	NA	NA	NA	rs4759788	-0.818442	4.6159e-33	rs4759788	-0.818076	1.25242e-14	rs4759788	-0.874336	8.8419e-67	0
AC073912.2	ENSG00000256299.1	0.262838	rs7956851	chr12	130834554	21932	1.94313e-20	NA	NA	NA	NA	NA	NA	NA	NA	NA	NA	NA	NA	rs6486599	0.680422	4.84659e-34	0
AC074117.1	ENSG00000234072.1	0.67777	rs1083864	chr2	27396182	39936	1.07777e-05	rs11682265	0.373948	0.000251755	rs6716894	0.483264	1.94482e-10	rs61742729	0.366857	0.0314524	rs1647267	-0.200429	0.0506118	rs10635082	-0.120595	0.0123272	0
AC078785.1	ENSG00000240057.6	0.408446	rs1488190	chr3	112989438	30030	0.000110289	NA	NA	NA	NA	NA	NA	rs1797623	-0.33689	0.00447822	rs71319341	-0.861355	0.289857	rs2700199	-0.379645	0.000816104	0
AC078842.1	ENSG00000228031.4	0.0541892	rs17168916	chr7	137056939	297544	0.0131524	NA	NA	NA	NA	NA	NA	rs34862986	-0.268535	0.000593073	NA	NA	NA	NA	NA	NA	0
AC079298.3	ENSG00000280241.4	0.181757	rs28375863	chr4	154007973	59255	0.0474616	NA	NA	NA	NA	NA	NA	rs151162082	0.806537	0.0446886	rs151100823	-1.18699	0.318846	rs4696528	-0.857501	0.000524925	0
AC079414.3	ENSG00000276007.1	0.788514	rs7197900	chr16	78102685	20558	3.12845e-06	NA	NA	NA	NA	NA	NA	rs9924965	-0.450229	8.66207e-13	rs9924965	-0.384455	1.31095e-05	rs16947125	0.49401	3.01883e-14	0
AC079848.1	ENSG00000250012.2	1.07041	rs7623362	chr3	126029370	54289	0.0243177	NA	NA	NA	NA	NA	NA	rs17523380	-0.40035	1.45509e-05	rs7609604	-0.375108	0.00818673	rs17523380	-0.414181	5.21405e-10	0
AC079921.2	ENSG00000249685.1	0.575676	rs10027813	chr4	39119818	14095	5.19536e-12	rs62308276	-0.530657	3.97026e-10	NA	NA	NA	rs36042316	0.676964	4.35922e-23	rs4440229	0.605815	2.19374e-08	rs34314908	0.587479	1.46766e-31	0
AC079922.2	ENSG00000237753.2	0.797973	rs13023311	chr2	112662529	16809	0.00326906	rs11123144	0.990271	2.49695e-37	rs1061254	0.848739	1.06695e-27	rs148467921	-1.11547	0.141256	rs529269024	0.832734	0.426963	rs200697306	0.204396	0.0268596	0
AC084018.1	ENSG00000272849.1	0.763649	rs1168665	chr12	121796907	604	0.0283841	NA	NA	NA	NA	NA	NA	rs895953	0.397198	7.67235e-18	rs1060104	0.284108	0.000311214	rs1168663	0.446005	1.67649e-23	0
AC087521.4	ENSG00000283375.1	2.6677	rs12417393	chr11	43854164	2240	4.78936e-17	NA	NA	NA	NA	NA	NA	rs35251247	-0.83881	3.0449e-63	rs35251247	-0.864874	1.236e-24	rs57635800	-0.835472	3.30619e-107	0
AC087741.1	ENSG00000262580.5	0.579257	rs4072867	chr17	80213050	7101	1.40985e-08	NA	NA	NA	NA	NA	NA	rs6565646	-0.611278	2.0653e-38	rs709677	-0.433311	1.32912e-13	rs6565646	-0.536236	1.9016e-51	0
AC090360.1	ENSG00000267127.7	0.954527	rs11665594	chr18	80051495	17149	5.99193e-17	NA	NA	NA	NA	NA	NA	rs2082172	-0.469207	3.55935e-06	rs112271335	-0.38577	0.125954	rs72974391	-0.673758	1.87362e-15	0
AC090578.1	ENSG00000253553.7	0.622162	rs10097366	chr8	88044341	282495	0.031452	rs59255907	-0.708127	1.3766e-05	rs4559289	-0.575448	6.61528e-06	rs145301189	0.2578	0.281692	rs114066626	1.2048	0.412347	rs12676132	0.339774	0.0143165	0
AC090630.1	ENSG00000257239.1	0.144932	rs12813776	chr12	41934747	2155	2.94274e-102	NA	NA	NA	NA	NA	NA	rs4511337	0.596426	1.23247e-16	NA	NA	NA	NA	NA	NA	0
AC090774.2	ENSG00000266369.1	0.148446	rs113761835	chr17	20889524	33578	0.0217573	NA	NA	NA	NA	NA	NA	rs16962515	0.879674	4.77852e-13	rs142768657	0.798513	2.57298e-05	rs16962515	0.670043	2.87645e-12	0
AC091045.1	ENSG00000259536.5	0.451757	rs6582	chr15	40553398	65357	1.18293e-08	NA	NA	NA	NA	NA	NA	rs2412508	-0.433235	0.186498	rs28891195	-0.329299	0.354277	rs896795	-0.293512	0.00044156	0
AC092296.2	ENSG00000267053.8	0.276284	rs1129375	chr19	36337489	32925	0.00129614	NA	NA	NA	NA	NA	NA	rs61706074	-0.419258	0.00106561	rs731934	0.334441	0.220614	rs4806284	-0.238166	0.0776168	0
AC092375.2	ENSG00000260306.1	0.681216	rs78081702	chr16	21795562	197	2.56955e-08	NA	NA	NA	NA	NA	NA	rs4783352	-0.644829	6.07077e-20	rs11486388	-0.678783	3.17828e-13	rs4783352	-0.705616	1.09275e-40	0
AC092683.1	ENSG00000230606.11	11.1449	rs1148600	chr2	97037547	395980	6.4105e-12	NA	NA	NA	NA	NA	NA	rs11682519	-0.974993	1.08995e-38	rs13032546	-0.805715	8.60809e-15	rs4086889	-0.773246	4.03586e-48	0
AC092747.4	ENSG00000275764.1	3.11622	rs11048838	chr12	27061289	24189	2.01186e-15	NA	NA	NA	NA	NA	NA	rs11048830	-0.350108	2.23932e-14	rs708164	-0.391982	6.98894e-07	rs11048830	-0.383542	1.69922e-28	0
AC092757.2	ENSG00000259732.1	0.793378	rs4482214	chr15	59128301	7267	4.70531e-09	NA	NA	NA	NA	NA	NA	rs4775114	-0.301164	0.000623738	rs72749180	-1.01078	0.429136	rs62004080	-0.306536	2.44995e-10	0
AC093158.1	ENSG00000237324.3	0.606216	rs10890115	chr1	74211842	166960	0.0124986	NA	NA	NA	rs200825558	-0.576407	5.91441e-08	rs72687684	0.30939	0.190579	rs12723288	0.507333	0.203421	rs7417196	0.430038	3.27851e-05	0
AC093297.2	ENSG00000272335.1	2.44054	rs4412123	chr5	44876186	50110	1.1683e-21	rs141873726	-0.498489	2.14119e-10	rs10064434	-0.44226	1.47102e-08	rs35588676	-0.229075	6.19804e-08	rs56248730	-0.262257	0.0547819	rs10070339	0.160511	1.14521e-05	0
AC093895.1	ENSG00000249001.5	0.801216	rs10032322	chr4	87850173	116217	0.0190151	NA	NA	NA	NA	NA	NA	rs2904175	0.36403	0.145489	rs12641463	-0.438055	0.145024	rs10556438	0.6396	5.03703e-08	0
AC096677.1	ENSG00000224536.2	0.220811	rs34323772	chr1	201507687	446	0.016106	NA	NA	NA	NA	NA	NA	rs12076215	-0.464747	1.77611e-12	rs3753984	-0.378554	6.43276e-05	rs3753984	-0.431485	9.87736e-19	0
AC099066.2	ENSG00000227496.3	1.36081	rs6701838	chr1	225706721	6457	2.12026e-06	rs7547430	0.395054	2.79726e-05	NA	NA	NA	rs2794398	-0.169889	0.00820509	rs360072	-0.509183	0.158581	rs145437100	-0.605333	0.0227247	0
AC099329.2	ENSG00000273328.5	0.481014	rs60789149	chr3	42879157	69743	1.55044e-05	NA	NA	NA	NA	NA	NA	rs111691805	0.628089	0.152149	rs76836252	1.23506	0.308714	rs4682869	-0.212593	0.000462239	0
AC099850.1	ENSG00000224738.1	0.39277	rs11868263	chr17	58830376	276222	0.0303832	NA	NA	NA	NA	NA	NA	rs2531729	0.250247	0.0242431	rs7214335	0.36604	0.00643142	rs7502947	0.171855	0.0149432	0
AC100823.1	ENSG00000237061.1	1.92277	rs4737366	chr8	73086792	913	0.0141512	NA	NA	NA	NA	NA	NA	rs59331088	0.306758	5.7246e-05	rs5892396	0.242372	0.107613	rs59331088	0.241428	3.34762e-07	0
AC103770.1	ENSG00000254251.1	0.259189	rs2631030	chr8	90899847	40607	1.44813e-08	NA	NA	NA	NA	NA	NA	rs6986276	-0.421279	2.35515e-08	rs1002583	-0.266265	0.0253421	rs1604919	-0.292037	2.12279e-09	0
AC104118.1	ENSG00000271862.1	0.868108	rs6452502	chr5	83074578	23614	0.000833908	rs10051445	-0.710248	1.19314e-31	rs255561	-0.564852	4.43168e-18	rs4541638	0.135019	0.137979	rs111664687	1.195	0.0677437	rs6452502	0.144693	0.24628	0
AC104596.1	ENSG00000250326.2	0.731892	rs4594668	chr4	143129293	55568	8.44701e-21	rs893929	0.475778	5.03913e-10	rs386401727	0.458259	4.63213e-09	rs112365881	-0.558695	0.125644	rs143068381	1.42908	0.34906	rs4594668	0.194463	0.0104161	0
AC104806.2	ENSG00000250075.7	0.158919	rs191650	chr4	67491109	22858	2.83893e-07	NA	NA	NA	NA	NA	NA	rs3932174	-0.442627	0.00232944	rs356308	0.561153	0.00487591	rs4860839	-0.554783	1.16717e-11	0
AC105001.1	ENSG00000248896.3	0.493311	rs11250045	chr8	10592694	136620	0.0358342	NA	NA	NA	NA	NA	NA	rs74573303	-1.23147	0.0228927	rs7830317	-0.318907	0.0730152	rs28523656	0.384254	0.101713	0
AC105345.1	ENSG00000205959.4	0.244797	rs9291393	chr4	8518884	36614	0.00649459	NA	NA	NA	NA	NA	NA	rs3115397	0.524939	6.0916e-16	rs3103070	0.390354	0.00017125	rs3103097	0.434578	7.93636e-21	0
AC105384.1	ENSG00000249706.1	0.212095	rs13126031	chr4	53900794	923	5.48185e-12	NA	NA	NA	NA	NA	NA	rs13142087	-0.699846	3.29749e-13	rs11133297	-0.452035	0.00087216	rs13142087	-0.470263	9.38448e-13	0
AC106795.2	ENSG00000249684.6	0.162635	rs2913811	chr5	178190414	240079	0.0140762	NA	NA	NA	NA	NA	NA	rs4958962	-0.408204	1.13167e-07	rs67990299	-0.416819	0.00696845	rs67990299	-0.370192	2.59144e-07	0
AC106895.2	ENSG00000251216.2	0.156351	rs35543766	chr4	173925761	65263	0.000655007	rs12500903	-0.608792	0.121023	NA	NA	NA	rs7653913	0.318993	0.0363891	rs73008255	-0.326984	0.420621	rs12500903	0.234521	0.0417847	0
AC107021.2	ENSG00000261051.1	1.05709	rs9289712	chr3	146067919	6240	3.22997e-08	NA	NA	NA	NA	NA	NA	rs13088158	0.118469	0.0223083	rs9289713	0.199353	0.0510182	rs2029137	0.218127	1.24892e-15	0
AC107375.1	ENSG00000259891.1	0.786892	rs11774952	chr8	140506625	1418	0.00765647	rs6999890	0.190533	1	rs4596628	0.28349	0.377726	rs11997336	-0.465489	0.135369	rs6578067	-0.276748	0.0100788	rs73362159	-0.494106	0.0687035	0
AC107953.2	ENSG00000254278.1	0.205135	rs1385496	chr8	119067654	1128	7.68806e-35	NA	NA	NA	NA	NA	NA	rs2465383	0.675895	1.33137e-21	rs1385496	0.510653	1.05271e-09	rs1385496	0.631725	5.47802e-43	0
AC116096.1	ENSG00000261734.1	0.117162	rs6550452	chr3	20273432	114817	0.0154856	rs2102393	0.753732	4.03864e-25	NA	NA	NA	NA	NA	NA	NA	NA	NA	NA	NA	NA	0
AC123023.1	ENSG00000236452.1	0.417568	rs4678662	chr3	34206053	2809	3.34542e-14	NA	NA	NA	NA	NA	NA	NA	NA	NA	rs17280089	0.543572	0.000484508	NA	NA	NA	0
AC123912.1	ENSG00000268081.1	0.26277	rs34035322	chr19	21595282	26045	5.32401e-34	NA	NA	NA	NA	NA	NA	rs8110814	-0.491719	2.34054e-07	rs7250360	-0.523733	0.00502483	rs7259317	-0.73328	7.48102e-38	0
AC124852.1	ENSG00000248994.2	1.06642	rs111063769	chr5	1930125	939	4.64745e-15	NA	NA	NA	NA	NA	NA	rs11959614	-0.759827	1.92809e-15	rs4478361	-0.679979	7.59615e-05	rs11959614	-0.890654	1.75954e-41	0
AC124947.1	ENSG00000257252.6	1.64649	rs35443572	chr12	93377448	305	2.69501e-30	rs11107000	1.12763	3.07327e-46	NA	NA	NA	rs35443572	-1.14931	3.22149e-32	rs11107001	-1.03067	2.28402e-11	rs35443572	-1.08766	2.96483e-38	0
AC127024.4	ENSG00000265791.1	1.56899	rs11656004	chr17	30650663	131558	0.00289977	NA	NA	NA	NA	NA	NA	rs114007697	0.290257	0.00291923	rs57320492	-0.6196	0.347173	rs8076697	0.233425	0.0465697	0
AC131902.1	ENSG00000260484.1	0.110946	rs6473842	chr8	53529531	138659	0.000175833	NA	NA	NA	NA	NA	NA	rs7812717	0.591459	2.37904e-20	rs7829521	0.51022	9.18058e-06	rs7829521	0.585225	5.56776e-35	0
AC136475.9	ENSG00000270972.1	0.214257	rs1062099	chr11	567627	234435	0.0121455	NA	NA	NA	NA	NA	NA	rs6598043	0.509898	3.42124e-09	rs9666598	0.494737	0.00482376	rs9666761	0.435957	8.33619e-15	0
AC138123.1	ENSG00000257322.6	1.21385	rs4761708	chr12	93358310	142631	7.232e-06	rs7976742	0.993175	1.70541e-73	NA	NA	NA	rs7966997	-0.377488	6.99683e-06	rs11611045	-0.507669	0.000447021	rs7976742	-0.446193	3.1274e-12	0
AC138207.2	ENSG00000264107.1	0.0920946	rs178849	chr17	31430412	334962	0.0191698	NA	NA	NA	NA	NA	NA	rs16972313	0.289668	0.235717	rs75672143	-0.872375	0.415605	rs9915181	-0.414241	0.0179493	0
AC139768.1	ENSG00000278126.1	0.885676	rs80221726	chr12	51199153	3428	0.000212722	NA	NA	NA	NA	NA	NA	rs141322268	-0.809251	7.89326e-18	rs141322268	-0.727795	4.73697e-05	rs141322268	-0.8548	1.73993e-20	0
AC243547.1	ENSG00000244619.2	0.177162	rs12133834	chr1	145705999	186848	0.000179058	NA	NA	NA	NA	NA	NA	rs1429905471	0.929628	0.115621	rs1318571777	-0.759077	0.447427	rs1457116764	0.41248	0.0396242	0
AC244517.7	ENSG00000279375.1	1.40169	rs590042	chr5	141196439	2351	7.4471e-35	NA	NA	NA	NA	NA	NA	rs2910315	-0.640971	1.7639e-12	rs2910315	-0.51096	5.4457e-05	rs2910315	-0.498897	1.1047e-11	0
AC245060.5	ENSG00000274422.1	0.364662	rs12169693	chr22	22269443	17777	0.0139384	NA	NA	NA	NA	NA	NA	rs28709161	0.44158	2.48687e-22	rs28806605	0.442371	5.55327e-09	rs12159559	0.462075	1.86342e-43	0
AC245060.6	ENSG00000279278.1	0.360541	rs3891943	chr22	22271297	6696	5.59614e-09	NA	NA	NA	NA	NA	NA	rs6001705	0.487747	1.44901e-35	rs28753171	0.469188	6.75239e-13	rs3884753	0.451669	1.77253e-42	0
AC253576.2	ENSG00000275426.1	1.20628	rs56921373	chr4	201647	51909	0.00410213	NA	NA	NA	NA	NA	NA	rs28802875	-0.574027	3.63125e-19	rs28776184	-0.608816	6.90972e-11	rs28776184	-0.604103	2.93228e-31	0
ACOT11	ENSG00000162390.17	4.25122	rs1172793	chr1	54584293	42036	0.0309064	rs3753014	0.570844	0.000800513	rs1617287	-0.289321	0.0269152	rs12027962	0.189672	3.71128e-05	rs76296836	-0.186087	0.129418	rs300274	-0.217188	2.59326e-12	0
ACSM5	ENSG00000183549.10	1.42831	rs12599141	chr16	20440775	31241	7.88497e-13	rs1634310	0.66427	1.37367e-05	rs11074456	0.49631	3.34579e-10	rs11646020	-0.265196	4.55441e-05	rs76286936	-1.18819	0.255716	rs7499667	-0.694527	3.99397e-47	0
ACSM6	ENSG00000173124.14	0.225811	rs1049814	chr10	95238063	43863	1.92159e-09	rs10882573	0.720362	2.5625e-18	rs1049814	0.657081	4.51758e-16	rs1581735	0.991139	1.37591e-11	rs78441737	1.27488	4.94473e-12	NA	NA	NA	0
ACTR5	ENSG00000101442.10	1.86777	rs2254603	chr20	38752984	4524	4.68828e-09	rs2748671	0.758294	1.16553e-24	rs2748668	0.573037	1.28358e-15	rs2244937	-0.434768	2.59472e-17	rs11466964	-0.297774	0.0631329	rs2077109	-0.132276	0.00448026	0
ADAM20	ENSG00000134007.5	1.50777	rs60867605	chr14	70579026	44011	4.6099e-12	rs12586299	0.899823	4.78717e-13	rs12586299	0.890511	3.33336e-13	rs28437734	-0.864463	0.11704	rs60360940	0.34931	0.206814	rs227394	0.208222	0.111986	0
ADAM21	ENSG00000139985.7	0.702568	rs60867605	chr14	70579026	126852	8.91305e-09	rs56392092	0.739341	4.86047e-11	rs12588723	0.930542	7.58896e-15	rs4048555	0.314162	0.00527985	rs9646133	-0.389748	0.099563	rs75429267	-0.433351	2.46382e-05	0
ADAMDEC1	ENSG00000134028.14	1.35345	rs17799264	chr8	24399624	15339	1.10433e-13	rs6997507	0.419979	2.1379e-07	NA	NA	NA	rs1907754	-0.198739	0.0222291	rs2979819	-0.380152	0.426974	rs7813840	-0.177291	0.00655031	0
ADAMTS12	ENSG00000151388.11	2.57878	rs2277010	chr5	33879639	12380	1.77399e-06	rs895365	-0.22952	1	rs114601412	-0.432429	1	rs700934	0.375458	0.01282	rs173781	-0.289613	0.298029	rs11309158	0.223655	0.000607342	0
ADAMTS3	ENSG00000156140.10	0.957568	rs962191	chr4	72553778	15443	0.000800056	rs398092497	0.527753	7.42341e-13	rs1518492	0.417012	1.40455e-07	rs58421360	0.623104	0.0913235	rs11735862	-0.279633	0.275109	rs113527839	0.327283	0.209302	0
ADAMTSL3	ENSG00000156218.13	5.57439	rs12900358	chr15	83792912	138824	4.15858e-14	rs35075309	0.910184	4.77862e-20	rs56026818	-0.347303	0.0346182	rs35075309	-0.64631	1.35431e-17	rs4262914	0.21647	0.290318	rs35075309	-0.414954	1.3379e-10	0
ADARB2	ENSG00000185736.16	0.0855405	rs11250359	chr10	1246023	491502	2.22336e-05	NA	NA	NA	NA	NA	NA	rs3793739	1.02448	2.82389e-53	rs3793739	0.394105	0.00874548	rs3793739	0.804473	1.78353e-45	0
ADGRD1	ENSG00000111452.13	3.08	rs56090874	chr12	130954426	519	0.0142008	rs56090874	0.487395	1.03325e-05	rs56090874	0.569077	2.98665e-09	rs57293039	-0.225862	0.1444	rs11246852	-0.235841	0.426672	rs77688256	0.457293	0.0929479	0
ADGRF5	ENSG00000069122.19	4.6448	rs73736308	chr6	46942799	12144	0.00122507	rs7753276	0.422816	1	rs1889580	0.720027	2.46661e-05	rs9296517	-0.211137	0.0509491	rs77411293	0.356265	0.403262	rs1932032	-0.144774	1.66568e-05	0
ADORA2A-AS1	ENSG00000178803.12	0.115203	rs4822502	chr22	24485813	9261	7.01102e-06	NA	NA	NA	NA	NA	NA	rs9620293	-1.4699	0.180313	rs35643033	0.281035	0.30101	rs5996676	0.223396	0.000186909	0
ADORA2B	ENSG00000170425.3	0.611689	rs2779210	chr17	15971833	26916	5.22336e-19	NA	NA	NA	NA	NA	NA	rs1045599	-0.748544	1.10257e-29	rs1045599	-0.660922	1.27936e-13	rs1045599	-1.0098	2.12164e-91	0
ADPRHL1	ENSG00000153531.13	1.79243	rs9603837	chr13	113403397	50127	1.12402e-06	NA	NA	NA	NA	NA	NA	rs6577043	-0.425633	1.08392e-26	rs35118505	-0.264429	0.0108159	rs3751415	-0.307303	5.2459e-31	0
ADPRM	ENSG00000170222.12	3.58622	rs408300	chr17	10709080	11486	8.88096e-16	rs7207624	0.263169	1	rs408300	0.33726	0.000963362	rs2254730	0.216641	2.37209e-05	rs76094249	-0.956358	0.34299	rs201622	0.196583	1.05184e-06	0
AF131215.2	ENSG00000254556.1	0.703649	rs117071983	chr8	11108632	29975	0.00817529	NA	NA	NA	NA	NA	NA	rs17724467	-0.442127	5.52329e-12	rs56654963	-0.497909	6.93833e-05	rs7011756	-0.411509	2.07646e-12	0
AF131215.6	ENSG00000269918.1	0.782703	rs116927324	chr8	11112806	6102	0.00835333	NA	NA	NA	NA	NA	NA	rs17724467	-0.381215	2.63816e-09	rs4841498	-0.405997	0.000295825	rs4512344	-0.369524	1.77241e-10	0
AGAP6	ENSG00000204149.12	3.45872	rs200027998	chr10	50009452	27262	2.59838e-08	rs75683820	0.275956	0.387783	rs3793805	0.28144	0.0308594	rs11596379	-0.417225	9.42688e-28	rs4012525	-0.373131	3.70564e-10	rs555930275	-0.441065	1.94594e-48	0
AGAP9	ENSG00000204172.12	2.80277	rs4342964	chr10	47420743	102895	1.45097e-05	NA	NA	NA	NA	NA	NA	rs1368117179	-1.14838	7.93054e-72	rs9421782	-0.975079	9.96725e-31	rs2376945	-1.13787	6.31454e-104	0
AHRR	ENSG00000063438.17	0.149797	rs2244029	chr5	311363	10396	0.00384547	NA	NA	NA	NA	NA	NA	rs1902804	-0.339186	0.0394227	rs4956981	-0.547117	0.0005304	rs34125739	-0.407439	2.29278e-07	0
AHRR	ENSG00000063438.17	0.149797	rs2244029	chr5	311363	10396	0.00384547	NA	NA	NA	NA	NA	NA	rs1902804	-0.339186	0.0394227	rs4956981	-0.547117	0.0005304	rs34125739	-0.407439	2.29278e-07	0
AL008721.2	ENSG00000272977.1	0.667297	rs9624836	chr22	25450120	26098	3.67686e-25	NA	NA	NA	NA	NA	NA	rs6004655	-1.13002	4.97607e-50	rs6004655	-1.17576	1.0833e-20	rs6004655	-0.980782	2.86329e-73	0
AL021368.2	ENSG00000272316.1	2.46946	rs4928431	chr6	57979980	66069	0.00351086	rs4400238	-0.285285	1	rs10890523	-0.356259	0.00978771	rs9391425	0.325859	1.72383e-18	rs4928423	0.346324	2.10921e-12	rs4110554	0.322956	2.9104e-35	0
AL021368.3	ENSG00000272541.1	0.376014	rs6935414	chr6	58013686	157218	0.0010715	NA	NA	NA	NA	NA	NA	rs3895119	-1.01624	1.83859e-52	rs9404714	-0.973339	2.30546e-27	rs4928423	-1.05253	1.12562e-97	0
AL021707.2	ENSG00000228274.4	1.46243	rs1043312	chr22	38735722	53875	0.0207541	NA	NA	NA	NA	NA	NA	rs4820346	0.437897	1.12623e-16	rs5757206	-0.472183	2.22676e-11	rs4821806	-0.511717	2.65354e-28	0
AL021707.4	ENSG00000230912.1	0.201824	rs4821816	chr22	38717129	48379	0.036805	NA	NA	NA	NA	NA	NA	rs5750678	-0.323324	0.022637	rs28407607	-0.373487	0.293396	rs5750673	-0.30609	3.8375e-05	0
AL022238.3	ENSG00000272834.1	0.233446	rs561292444	chr22	40354129	60874	0.0190477	NA	NA	NA	NA	NA	NA	rs11912875	0.872746	0.0847888	rs55916464	-0.873784	0.378031	rs73885691	0.979368	0.00959637	0
AL031118.1	ENSG00000271755.1	0.20723	rs4713107	chr6	27478510	71546	0.000385649	rs12206045	-0.422837	7.97905e-06	rs1883402	-0.59194	4.0887e-16	rs7744110	0.256192	0.000237615	rs10807023	0.295217	0.0531532	rs10946933	0.272148	3.86176e-07	0
AL035446.1	ENSG00000234147.1	0.36527	rs7768129	chr6	140968518	115594	0.00125532	NA	NA	NA	NA	NA	NA	rs35191579	0.314211	2.92632e-05	rs12528549	0.509935	0.000115183	rs34825421	0.268576	3.41885e-06	0
AL035670.1	ENSG00000236466.2	1.5498	rs111968232	chr6	46495158	3106	4.53354e-09	rs9381458	-0.281921	0.0418786	rs12191660	-0.324343	0.00370183	rs6908381	-0.421283	0.00797747	rs139957315	-0.840342	0.080899	rs16874663	-0.407353	2.09769e-06	0
AL118508.1	ENSG00000230387.4	0.131351	rs6083037	chr20	23201922	22650	0.0158709	NA	NA	NA	NA	NA	NA	rs6137866	0.773432	1.73433e-22	rs6137866	1.18051	1.53404e-15	rs117390891	0.687291	9.73532e-18	0
AL118522.1	ENSG00000276223.1	0.769932	rs13037759	chr20	44742051	4591	0.0291754	NA	NA	NA	NA	NA	NA	rs79362451	1.89649	2.04344e-28	rs79362451	0.982724	1.86732e-06	rs79362451	1.45999	2.95501e-37	0
AL121821.2	ENSG00000258636.2	0.257973	rs8007172	chr14	41619303	14315	8.22253e-05	NA	NA	NA	NA	NA	NA	rs1950834	0.531918	1.67234e-11	rs61990289	0.461523	0.000384487	NA	NA	NA	0
AL132656.2	ENSG00000244733.5	0.518108	rs1713355	chr10	79666838	5947	7.60597e-22	NA	NA	NA	NA	NA	NA	rs3851047	-0.634613	2.77443e-25	rs7916350	-0.443111	1.80889e-06	rs2295645	-0.574718	5.82775e-35	0
AL132656.3	ENSG00000272489.1	0.619257	rs3012944	chr10	79689402	26210	2.63364e-05	NA	NA	NA	NA	NA	NA	rs534641669	-0.256251	0.0330447	rs7899216	0.769279	0.226412	rs3851047	-0.423606	1.37661e-14	0
AL132657.1	ENSG00000226578.1	0.23777	rs4934898	chr10	37701467	82664	0.0305498	rs58476828	0.442885	1	NA	NA	NA	rs1212108	-0.478622	3.70394e-05	rs34010414	-0.719606	0.00383217	rs12776092	-0.42519	4.33288e-07	0
AL132780.1	ENSG00000257285.6	0.877297	rs11157930	chr14	22933962	4355	9.57825e-06	NA	NA	NA	NA	NA	NA	rs1043209	0.474272	8.06016e-11	rs34026312	0.334441	0.221572	rs34026312	0.399294	1.80566e-09	0
AL133297.1	ENSG00000260954.1	0.0768243	rs59576250	chr16	1493411	86897	0.00711515	NA	NA	NA	NA	NA	NA	rs73493272	0.432842	0.108287	rs11863776	-1.68348	0.316163	rs761063	0.271136	0.00889557	0
AL136084.2	ENSG00000267026.5	5.4923	rs1167773	chr9	98617091	255324	0.00886473	NA	NA	NA	NA	NA	NA	rs1543506	0.233923	0.0294057	NA	NA	NA	NA	NA	NA	0
AL136979.1	ENSG00000227914.3	0.265811	rs12237630	chr9	645380	40175	0.00109822	NA	NA	NA	rs2296055	0.285756	0.26322	rs9408649	0.359743	0.0033367	rs60355026	-0.337242	0.44186	rs73639400	-0.386812	3.71019e-09	0
AL138787.2	ENSG00000271554.1	0.746622	rs1967782	chr1	36078182	64552	0.0344947	rs6696336	0.177945	1	rs10796877	0.215557	1	rs139402479	0.311551	0.122238	rs619666	0.530907	0.000306902	rs4653157	0.385523	1.34797e-05	0
AL139383.1	ENSG00000230490.3	1.14608	rs9563679	chr13	33672366	4430	1.07418e-07	rs9538300	-0.500067	5.45368e-10	NA	NA	NA	rs9538300	0.309671	0.0512038	rs56045530	-0.483968	0.189273	NA	NA	NA	0
AL157823.2	ENSG00000232909.1	0.0631081	rs74292921	chr6	35549477	187470	0.00334871	NA	NA	NA	NA	NA	NA	rs114787942	-0.71325	0.160926	rs6906520	0.41544	0.0888923	rs9296160	0.189738	0.00690024	0
AL157838.1	ENSG00000197670.6	0.406351	rs2766666	chr20	53555602	2832	0.00212792	rs4474938	0.327544	0.0244322	NA	NA	NA	rs2766672	-0.220505	0.00972058	rs6021978	-0.919959	0.213477	rs61744628	0.635014	2.84219e-05	0
AL157895.1	ENSG00000233968.7	0.790135	rs112165212	chr10	19488978	239572	0.0128192	rs56313429	0.703862	9.39193e-15	rs7068113	0.824032	1.14302e-17	rs80165067	-0.780335	0.197989	rs11012276	-1.30151	0.391078	rs114762629	-0.386564	0.0489379	0
AL157938.3	ENSG00000246851.1	0.606892	rs113812439	chr9	131380418	186213	0.033658	NA	NA	NA	NA	NA	NA	rs77206190	0.662922	0.287374	rs55962452	-0.277036	0.332991	rs112580638	-0.644633	0.00130644	0
AL160314.2	ENSG00000258458.8	0.429459	rs34904595	chr14	22763677	2885	2.80382e-10	NA	NA	NA	NA	NA	NA	rs67157457	0.375285	1.59616e-05	rs72679883	0.434214	0.00154056	rs2284992	0.301444	2.479e-05	0
AL162258.2	ENSG00000272030.1	0.596824	rs11580122	chr1	153640739	6342	3.15426e-12	NA	NA	NA	NA	NA	NA	rs11580122	-0.808176	1.0248e-36	rs6427640	-0.806437	2.17104e-23	rs28580554	-0.74068	1.42153e-57	0
AL354977.2	ENSG00000237359.2	0.737973	rs3954945	chr9	3532777	98170	1.36246e-05	rs10971975	-0.644208	0.0528465	rs12553270	-0.705687	0.00386418	NA	NA	NA	NA	NA	NA	NA	NA	NA	0
AL355974.1	ENSG00000274331.1	0.438514	rs7322474	chr13	109975929	10636	3.99122e-09	NA	NA	NA	NA	NA	NA	rs75905536	1.61089	7.15278e-15	rs75905536	1.11801	2.35812e-07	rs75905536	1.21913	4.10101e-18	0
AL356489.2	ENSG00000260947.1	0.288919	rs111298584	chr9	33676175	21284	1.07827e-53	NA	NA	NA	rs16933245	-1.86017	3.28374e-44	rs75597842	1.89282	7.66252e-24	rs7846759	1.70136	6.45848e-15	rs7846759	1.9318	1.40693e-53	0
AL356966.1	ENSG00000224356.5	0.320203	rs7324168	chr13	100586468	678	1.09692e-06	NA	NA	NA	NA	NA	NA	rs1839937	-1.33045	0.272089	rs7333543	-0.471937	0.438612	rs11069403	0.721367	0.0409304	0
AL357054.4	ENSG00000272463.1	0.212365	rs2244443	chr6	711150	255	1.68285e-05	NA	NA	NA	rs2244443	-0.736924	1.95854e-24	rs2244443	0.52844	3.88877e-11	rs2244443	0.721949	1.03101e-15	rs2244443	0.6355	3.18566e-66	0
AL359644.1	ENSG00000227355.3	0.425811	rs1771889	chr9	121370602	709	3.87221e-15	NA	NA	NA	NA	NA	NA	rs10818536	0.338377	5.84874e-12	rs1475523	0.404579	1.66678e-06	rs2572854	-0.505761	1.91075e-21	0
AL390195.2	ENSG00000260948.1	0.794054	rs1264898	chr1	111450201	17133	8.34185e-05	NA	NA	NA	NA	NA	NA	rs1268467	-0.450067	7.22896e-16	rs1264914	-0.408742	1.09556e-06	rs1264891	-0.420593	7.62281e-29	0
AL391095.1	ENSG00000224635.2	0.193176	rs112593730	chr20	38407486	9311	2.66855e-19	NA	NA	NA	NA	NA	NA	rs1739650	0.95202	3.16883e-39	rs1739650	0.914035	1.82625e-24	rs1739650	1.01875	2.91552e-71	0
AL391988.1	ENSG00000277879.1	0.306757	rs2283142	chr10	117271939	3271	2.76625e-32	NA	NA	NA	NA	NA	NA	rs363296	0.60823	1.12198e-13	rs11197938	0.539834	1.31728e-05	rs363279	0.62622	1.12143e-27	0
AL442125.1	ENSG00000276248.1	1.2077	rs2259599	chr13	113551664	24404	0.048608	NA	NA	NA	NA	NA	NA	rs2260377	-0.418456	3.13689e-24	rs113051356	-0.421837	3.46916e-06	rs7989135	-0.443228	1.95539e-27	0
AL442125.2	ENSG00000276916.1	0.446554	rs2257780	chr13	113542372	30625	2.41806e-07	NA	NA	NA	NA	NA	NA	rs2258520	-0.53135	1.93487e-08	rs2770032	-0.501697	0.103782	rs2770035	-0.531917	4.3081e-13	0
AL442128.2	ENSG00000277767.1	0.262432	rs9515311	chr13	110911881	4123	0.000462821	NA	NA	NA	NA	NA	NA	rs9515311	-0.569417	1.81902e-36	rs56924528	0.470532	4.30174e-10	rs7987329	0.679228	3.05475e-62	0
AL445423.1	ENSG00000272823.1	0.879257	rs2738749	chr1	220886223	57012	0.0187863	NA	NA	NA	NA	NA	NA	rs1389750	0.782519	2.14451e-36	rs1389750	0.744563	1.14204e-22	rs1389750	0.727462	1.24679e-75	0
AL512329.2	ENSG00000272279.1	0.59473	rs13191308	chr6	1529137	226	1.11407e-11	NA	NA	NA	NA	NA	NA	rs35412353	1.23352	7.00623e-69	rs35412353	1.06212	2.642e-30	rs35412353	1.16238	4.23404e-104	0
AL590004.3	ENSG00000260604.2	0.618176	rs13196874	chr6	3912041	62	0.00616412	rs4959894	-0.695781	7.07828e-27	rs4959894	-0.563941	3.0857e-16	rs4074617	0.230053	2.33093e-05	rs13212519	0.270973	0.0892104	rs13212519	0.193332	0.00011115	0
AL590705.1	ENSG00000203279.4	0.317568	rs3862335	chr9	97153681	85064	2.10717e-09	NA	NA	NA	NA	NA	NA	rs6478013	0.526787	1.47892e-11	rs3862335	0.605063	2.14659e-07	rs10759526	0.442924	1.54326e-11	0
AL591686.2	ENSG00000272865.2	0.504932	rs12139740	chr1	242169674	22444	2.63857e-05	rs12134881	0.392355	8.07e-05	rs993154	0.457791	2.65271e-06	NA	NA	NA	NA	NA	NA	NA	NA	NA	0
AL592148.3	ENSG00000272750.1	1.26047	rs4618978	chr1	222605845	55667	7.95597e-05	NA	NA	NA	NA	NA	NA	rs2291832	-0.677209	1.50704e-33	rs35700460	-0.506212	8.90608e-07	rs36079339	-0.709446	3.11272e-51	0
AL592295.4	ENSG00000283696.1	0.379257	rs16832949	chr1	161399804	395	0.00214619	NA	NA	NA	NA	NA	NA	rs12022054	-0.477655	2.09925e-10	rs112604899	-1.64187	0.0240494	rs16832949	0.735849	3.54074e-13	0
AL645608.7	ENSG00000272512.1	0.536486	rs2799060	chr1	995982	2069	2.36971e-08	NA	NA	NA	NA	NA	NA	rs2799060	-0.861799	2.04509e-55	rs9442392	0.674777	5.33074e-17	rs2710880	-0.454806	6.19351e-35	0
AL645929.2	ENSG00000281831.1	0.588176	rs3132705	chr6	29882106	8323	1.56389e-06	NA	NA	NA	NA	NA	NA	rs1611713	0.780901	1.86135e-19	rs1611674	0.70227	9.05801e-11	rs67605605	0.647109	2.64402e-32	0
AL662844.4	ENSG00000272501.1	0.681757	rs2394402	chr6	30766209	431828	0.00066388	NA	NA	NA	NA	NA	NA	rs9263848	0.737847	1.56756e-25	rs9263848	0.720152	1.94239e-08	rs9263848	0.975216	7.4131e-55	0
AL691447.2	ENSG00000232063.2	0.255405	rs2769771	chr9	94350214	17755	1.10526e-07	NA	NA	NA	NA	NA	NA	rs201509415	-0.875263	2.01326e-22	rs2479205	-0.765338	1.87787e-12	rs2479205	-0.570216	6.22741e-15	0
ALDH1A2	ENSG00000128918.15	4.09905	rs11852540	chr15	58029266	468600	0.0198018	rs11856634	-0.786319	3.25242e-05	rs4143226	0.359992	1	rs146582873	1.62669	4.21957e-05	rs17269496	-1.21802	0.265462	rs66971399	-0.147572	0.00772946	0
ALDOB	ENSG00000136872.20	0.276824	rs72603702	chr9	101401921	47743	0.000819007	rs551640	0.629497	7.00483e-19	rs551640	0.564382	2.22871e-15	rs528787	-0.436412	1.84697e-07	rs4742809	0.404497	0.117843	rs525998	-0.387739	7.70568e-09	0
ALG1L	ENSG00000189366.9	0.124189	rs9829902	chr3	125738049	198990	0.00937224	NA	NA	NA	NA	NA	NA	rs12636296	-0.796583	4.06728e-25	rs4552306	-0.857713	1.16488e-19	rs12634109	-0.981628	5.73658e-72	0
ALG1L2	ENSG00000251287.8	0.254324	rs113747501	chr3	130107670	25839	4.47813e-30	NA	NA	NA	NA	NA	NA	rs56086823	-0.440805	2.91525e-06	rs74377193	-0.411465	0.0406335	rs9713121	-0.338829	1.20197e-05	0
ALOX12	ENSG00000108839.12	0.340338	rs11078659	chr17	7000625	4576	2.46536e-13	rs112715785	0.344451	1	rs2920420	-0.305273	0.142399	rs13396	0.313163	1.35092e-05	rs11078637	0.232554	0.377913	rs15966	0.393135	1.92263e-16	0
ANKDD1B	ENSG00000189045.14	0.562568	rs72633975	chr5	75602668	8514	1.54356e-21	rs10074747	-0.883322	2.81869e-19	rs72633971	-0.966132	3.11114e-24	rs888786	-0.35979	0.000281343	rs888786	-0.356472	0.0554124	rs111275074	0.378725	2.79191e-06	0
ANKFY1	ENSG00000185722.18	9.25068	rs931908	chr17	4677537	413542	0.0325981	rs4790161	0.399805	1	rs12601771	0.499806	1.67527e-11	rs4790182	-0.612781	0.000195572	rs7208234	1.12049	0.232694	rs35103069	-0.212245	2.6879e-10	0
ANKRD37	ENSG00000186352.9	3.44568	rs1545299	chr4	185412329	16308	7.609e-05	rs55811686	0.377153	1	rs34368517	-0.458715	3.41259e-05	rs4253427	0.125884	0.0820687	rs62335719	-0.252478	0.0703253	rs2035549	-0.303083	0.0616932	0
ANKRD61	ENSG00000157999.6	0.603986	rs111905501	chr7	6076348	44972	0.0120889	rs581706	-0.264611	0.615975	rs35197935	0.362871	0.270953	rs138753468	0.493779	0.0120656	rs12533583	1.18009	0.239348	rs35999263	0.212968	0.0622253	0
ANKRD7	ENSG00000106013.15	0.395135	rs62468177	chr7	118287316	72647	0.000129799	NA	NA	NA	NA	NA	NA	rs113241667	-0.493642	0.0589914	rs61091653	-0.455097	0.390312	rs13237535	0.350186	3.87245e-07	0
ANKRD9	ENSG00000156381.9	1.04777	rs2273905	chr14	102508662	1137	3.17944e-06	rs4900537	-0.348598	0.000400889	rs61061672	-0.337503	0.00196237	rs10142890	0.297294	2.49882e-11	rs61992474	0.374599	0.338743	rs1998422	0.35732	4.25461e-21	0
ANKS1A	ENSG00000064999.15	4.25405	rs202233464	chr6	35017776	128521	0.00243859	rs200486386	-0.390142	0.00428502	rs732594	-0.203233	1	rs3800435	-0.335177	0.000402554	rs111339681	-0.406854	0.23089	rs9357193	-0.177479	0.0325523	0
ANXA3	ENSG00000138772.13	3.34791	rs4975147	chr4	78567116	15369	0.0238401	rs2867013	-0.25123	1	rs12509281	0.32672	1	rs5859660	-0.15814	0.206615	rs67280698	-0.307648	0.261125	rs7672582	0.264001	1.06832e-06	0
AP000317.1	ENSG00000214955.5	0.471351	rs743339	chr21	34282917	77862	0.0239743	rs28451064	-0.829824	4.7147e-18	rs11700739	0.263905	0.292909	rs80284318	-0.524132	0.000199478	rs113599801	0.665578	0.132341	rs2834448	-0.358146	4.95946e-06	0
AP000345.2	ENSG00000272733.1	0.0923649	rs6003601	chr22	23290674	293185	0.0345026	NA	NA	NA	NA	NA	NA	rs6003823	-0.8446	1.07541e-36	rs6003820	-0.712325	3.18936e-12	rs6003820	-0.756434	1.59097e-48	0
AP000356.2	ENSG00000284070.1	0.0635811	rs5752014	chr22	24891922	240265	0.0421123	NA	NA	NA	NA	NA	NA	rs200070084	1.28104	3.96395e-08	rs200070084	1.282	4.86653e-05	rs200070084	1.3094	1.76296e-15	0
AP000446.1	ENSG00000255234.6	0.103986	rs7122161	chr11	83287791	1671	2.33305e-20	NA	NA	NA	NA	NA	NA	rs545511	0.315531	0.00248246	rs78922286	1.07763	0.273732	rs77887876	0.919683	0.0278784	0
AP000755.1	ENSG00000255015.1	0.369189	rs10892822	chr11	122254002	47761	0.0357044	NA	NA	NA	NA	NA	NA	rs11218577	0.846784	7.17044e-40	NA	NA	NA	NA	NA	NA	0
AP000755.2	ENSG00000255219.1	0.233784	rs11218577	chr11	122301318	6128	0.0168166	rs599154	-0.396423	6.26166e-07	rs12420569	0.321567	0.000491105	rs11218575	0.30738	0.000769364	NA	NA	NA	NA	NA	NA	0
AP001029.2	ENSG00000267199.1	1.77155	rs12455439	chr18	12438550	340	0.0266217	rs12957046	0.310672	0.0341956	NA	NA	NA	rs12964631	-0.533899	1.67233e-41	rs12455439	-0.499582	3.75212e-19	rs12455439	-0.475709	5.43706e-55	0
AP001107.9	ENSG00000255468.7	0.358514	rs10750784	chr11	66343195	4755	0.0327894	NA	NA	NA	NA	NA	NA	rs80350413	-1.00571	0.200908	rs116908055	-1.22388	0.200946	rs3741194	0.23433	0.0244399	0
AP001189.5	ENSG00000255479.1	0.0691216	rs625232	chr11	76152166	474668	0.012007	NA	NA	NA	NA	NA	NA	rs75815230	1.2253	0.0248404	rs71469506	-0.530606	0.32694	rs117946672	-0.949638	0.0263561	0
AP001347.1	ENSG00000224905.7	0.371689	rs71315759	chr21	14069693	42274	0.00659574	NA	NA	NA	NA	NA	NA	rs1399892259	-0.937055	4.37177e-09	rs1399892259	-1.19226	2.87618e-05	rs2822383	-0.556104	8.39441e-21	0
AP001505.1	ENSG00000276529.1	0.941554	rs2838743	chr21	44955803	23029	0.000628224	NA	NA	NA	NA	NA	NA	rs76286455	0.897031	1.72708e-32	rs28461900	0.628213	3.47203e-09	rs1985483	0.596627	1.65507e-40	0
AP001625.2	ENSG00000235772.1	0.374527	rs12483424	chr21	42561548	386	0.0161701	NA	NA	NA	NA	NA	NA	rs12483424	-0.596464	1.70634e-10	rs12483424	-0.791972	2.3961e-10	rs12483424	-0.649706	3.1637e-25	0
AP002812.2	ENSG00000254459.1	0.364392	rs72943494	chr11	77542743	329519	2.08707e-06	NA	NA	NA	NA	NA	NA	rs12574507	-0.440432	0.00248539	rs7129686	-0.446389	0.00342573	rs7129686	-0.326118	2.71823e-07	0
AP002989.1	ENSG00000254987.1	0.131757	rs974819	chr11	103789839	105432	6.45373e-18	NA	NA	NA	NA	NA	NA	rs137934352	-0.749128	0.177444	rs10895732	0.435773	0.0349758	rs548405642	-0.705842	0.1261	0
AP003068.2	ENSG00000254614.2	0.627432	rs34281454	chr11	65179808	2026	8.58659e-16	NA	NA	NA	NA	NA	NA	rs12800339	-1.09834	7.81953e-69	rs7933509	-1.0993	5.71583e-41	rs12422027	-1.0518	9.31839e-110	0
AP003548.1	ENSG00000253105.6	6.04264	rs13256438	chr8	96347226	40212	8.69311e-07	rs784803	0.362732	1.71203e-05	rs13265738	0.367085	0.131295	.	0.185285	0.199382	rs13262071	-0.245538	0.19875	rs78373876	0.270292	3.38207e-10	0
AP004609.3	ENSG00000278376.1	0.418581	rs4938544	chr11	118794300	3046	1.8239e-07	NA	NA	NA	NA	NA	NA	rs7933859	-0.775605	4.03672e-25	rs7933859	-0.989993	1.37878e-14	rs4938544	-0.863934	2.1837e-42	0
AP005131.2	ENSG00000267366.1	1.71135	rs11664378	chr18	13498327	2962	0.00126778	rs67828768	-0.253307	1	rs1293688	-0.786907	1	rs1621066	-0.268178	0.273895	rs12958762	-0.435724	0.0260784	NA	NA	NA	0
AP005329.2	ENSG00000265399.1	1.60432	rs4798075	chr18	3247258	56861	0.00531893	NA	NA	NA	NA	NA	NA	rs34450904	0.575432	5.12967e-19	rs4798075	0.510073	2.32141e-07	rs34450904	0.608798	5.32109e-32	0
AP006621.2	ENSG00000255142.1	0.318581	rs61877858	chr11	618379	163266	0.0276668	NA	NA	NA	NA	NA	NA	rs10678686	-0.751257	6.6392e-43	rs10678686	-0.694393	2.20893e-20	rs10678686	-0.729848	1.01579e-58	0
AP2A2	ENSG00000183020.13	9.85872	rs10902267	chr11	1007831	82937	5.3486e-11	rs7395691	0.568204	1.29477e-14	rs10902233	0.492844	1.3659e-10	rs12801568	-0.266514	0.0573437	rs71487296	-0.480546	0.0231619	rs67927955	-0.30714	8.9256e-08	0
AP3M2	ENSG00000070718.12	6.04223	rs4481580	chr8	42174368	21422	0.000580776	rs77448497	-0.857351	4.53892e-12	rs140388833	-1.0192	9.70229e-23	rs7016041	-0.27534	2.85376e-10	rs12547064	-0.251152	0.0639284	rs4737038	-0.322173	7.67097e-21	0
APH1A	ENSG00000117362.13	13.1618	rs41264630	chr1	149914248	355332	0.0349035	rs4926403	-0.649792	1	rs35249393	-0.231006	1	rs138908374	0.18779	0.148098	rs140400954	-0.508677	0.292022	rs7550234	0.335486	0.00302035	0
AQP3	ENSG00000165272.16	0.9975	rs10813981	chr9	33444760	2836	1.68886e-08	rs2231231	0.653848	9.36943e-20	NA	NA	NA	rs34239839	0.618899	3.22058e-19	rs7857407	0.481004	2.79633e-06	rs34239839	0.559864	1.882e-29	0
ARHGAP15	ENSG00000075884.14	8.6348	rs10496947	chr2	143426048	334686	0.00188315	rs13010737	-0.335012	0.00711505	rs13010737	-0.335595	0.00373474	rs13010737	0.141652	0.0361882	rs113323647	0.412138	0.15698	rs4662204	0.181632	3.45204e-07	0
ARHGEF19	ENSG00000142632.17	0.661081	rs221035	chr1	16200034	12618	2.7407e-18	rs200243292	1.06012	1.24978e-53	NA	NA	NA	rs221052	-0.822594	7.79238e-80	rs221045	-0.713396	8.86087e-27	rs221052	-0.668421	2.97893e-88	0
ARHGEF26-AS1	ENSG00000243069.8	1.74993	rs61792352	chr3	153998024	123323	2.30993e-05	rs73171639	0.415595	1	rs1609207	-0.465205	0.0179994	rs1713842	-0.422524	1.1964e-05	rs150586009	-0.819827	0.285655	rs370135210	0.383099	2.99793e-05	0
ARL17A	ENSG00000185829.17	5.39324	rs369963387	chr17	46568816	10866	3.37806e-33	NA	NA	NA	NA	NA	NA	rs6503453	-0.374395	4.19549e-08	rs11331843	0.642632	1.46921e-06	rs369268849	0.452536	1.521e-10	0
ARL17B	ENSG00000228696.9	5.78196	rs7209589	chr17	46292054	69743	1.06699e-20	NA	NA	NA	NA	NA	NA	rs62071364	-0.824697	1.03451e-15	rs62071364	-0.697546	1.00743e-06	rs148026649	-0.853089	1.51889e-16	0
ARL2	ENSG00000213465.8	18.5588	rs12797697	chr11	64974719	39441	0.0285309	rs615540	0.23953	0.343071	rs551292	0.343843	0.000111482	rs78896330	0.492651	0.0471005	rs111870490	-0.476046	0.265225	rs660165	-0.109646	1.19402e-06	0
ARPP21	ENSG00000172995.16	0.311081	rs17280180	chr3	35666326	27381	7.10811e-13	rs17702251	-0.881021	1.99005e-42	NA	NA	NA	rs6801949	0.523358	3.19808e-31	rs11720751	0.513984	2.5829e-05	rs11720751	0.583654	8.36874e-27	0
ASB16-AS1	ENSG00000267080.6	1.27574	rs228749	chr17	44097202	89521	0.01306	NA	NA	NA	NA	NA	NA	rs184478	0.292447	3.1187e-08	rs11080007	-0.308936	0.000259335	rs10628218	-0.230705	8.69497e-07	0
ASPG	ENSG00000166183.16	1.02378	rs144896687	chr14	104093654	7968	1.70241e-14	NA	NA	NA	NA	NA	NA	rs941950	-0.497235	3.19615e-09	rs1744285	-0.766089	1.50454e-07	rs1744282	-0.288684	1.34915e-06	0
ASPRV1	ENSG00000244617.2	0.426554	rs1971182	chr2	70106910	144645	0.0339812	rs9677807	0.456523	1	rs6753442	0.394261	1	rs13399530	-0.505562	3.68735e-05	rs141129301	-0.625439	0.00209161	rs6728352	-0.447583	2.1545e-08	0
ASPSCR1	ENSG00000169696.16	2.97818	rs200701013	chr17	82017350	40543	0.00781095	rs9899730	0.814368	1	rs78023480	0.509516	1	rs35097556	0.793873	0.000299316	.	-0.679273	0.0565849	rs115610076	0.243506	0.0122813	0
ATF6B	ENSG00000213676.13	8.09635	rs2228628	chr6	32121077	7176	2.28557e-19	chr6:32331465:D	-0.236106	1	rs8111	-0.472134	3.65696e-09	rs8111	0.324743	5.72084e-12	rs3830076	0.478448	0.0734303	rs8111	0.313368	9.02171e-18	0
ATP13A4	ENSG00000127249.15	0.18223	rs7618541	chr3	193585312	7799	0.00181985	NA	NA	NA	NA	NA	NA	rs34785640	-0.450655	6.58697e-07	rs1056390	-0.456565	0.00150941	rs34785640	-0.395258	8.93909e-10	0
ATP5MC2	ENSG00000135390.20	48.38	rs11170631	chr12	53647408	30000	1.2348e-08	rs142324673	-0.352375	0.00810418	rs2682319	-0.3062	1	rs916134	0.31668	1.3249e-24	rs916134	0.192499	0.0705731	rs10876480	0.22459	6.31355e-23	0
ATP5MD	ENSG00000173915.16	86.5827	rs11191683	chr10	103410892	14400	2.38648e-08	rs11191660	0.286547	0.253638	rs7076463	0.27689	0.228346	rs12252456	-0.105879	0.0420513	rs12268602	-0.237742	0.185177	rs2271751	-0.106163	0.000363791	0
ATRN	ENSG00000088812.18	5.59385	rs550713510	chr20	3584784	113766	4.37252e-09	rs4426592	0.334589	0.0106146	rs2314638	-0.396376	4.41785e-05	rs8126056	-0.159921	0.100011	rs117245862	0.472411	0.218597	rs543749	0.149893	0.0378944	0
B3GALNT2	ENSG00000162885.13	17.9291	rs114826457	chr1	235463382	41070	2.28261e-06	rs6664219	0.311374	0.0506687	rs4659853	0.469894	0.0230204	rs111689826	0.722459	3.18831e-24	rs78020993	0.677996	2.7403e-08	rs78020993	0.781724	4.51929e-46	0
B3GNTL1	ENSG00000175711.8	1.3475	rs72864484	chr17	83030315	21495	1.87069e-06	rs4986144	0.359151	0.000306523	rs397971608	0.313389	0.0943241	rs57923322	-0.419504	1.04335e-10	rs35832589	-0.293487	0.00490324	rs57923322	-0.467967	1.25528e-25	0
B4GALNT1	ENSG00000135454.14	1.03682	rs4397894	chr12	57634266	1027	0.00245782	rs1689603	0.382357	1.13251e-05	rs56257436	0.32028	0.0466884	rs774899	-0.370856	1.67902e-06	rs117347172	1.35726	0.259878	rs774899	-0.377148	4.75694e-15	0
BACH1	ENSG00000156273.16	22.1384	rs11088093	chr21	28845852	348219	0.00113636	rs71907481	0.315413	0.0186548	rs201422237	0.352037	0.00416553	rs425989	0.146431	0.00744744	rs73200051	-0.315172	0.350297	rs7283785	0.532343	0.0227198	0
BAIAP2L1	ENSG00000006453.14	1.20622	rs11761574	chr7	98234957	166133	5.46402e-10	rs59597713	0.724352	5.29198e-12	rs5886062	-0.76862	3.3314e-18	rs11981805	-0.25976	0.133763	rs111898222	-0.703888	0.309285	rs73140995	-0.285082	0.0124327	0
BAK1	ENSG00000030110.13	2.16831	rs145004927	chr6	33572915	7378	1.04411e-16	rs4711350	0.297515	1	rs9461932	0.227939	1	rs210142	-0.309768	1.01825e-19	rs210135	-0.305875	2.26145e-07	rs3216621	-0.321632	3.06864e-26	0
BBS10	ENSG00000179941.9	3.72351	rs12827214	chr12	76340773	7642	0.000188013	rs11829590	-0.263831	1	rs2669019	0.235937	1	rs875809	0.145956	0.0239373	rs11439248	0.173704	0.358147	rs10732644	0.219103	0.00685313	0
BCL9	ENSG00000116128.11	1.85736	rs587610441	chr1	147618947	77446	0.045844	rs4950339	-0.24771	0.502135	rs140902350	0.368261	1	rs12122799	0.135485	0.0151476	rs1282160721	0.725026	0.0441792	rs1475927814	0.37587	0.122236	0
BMPR2	ENSG00000204217.15	18.4658	rs11685304	chr2	201991683	384644	0.0347415	rs1521884	-0.243434	0.911412	rs1344629	-0.286159	0.0629532	rs28568688	-0.227267	0.1615	rs77212676	0.438983	0.140316	rs71425935	0.16077	0.000373255	0
BST2	ENSG00000130303.13	9.77899	rs7257715	chr19	17407483	1853	0.00433091	rs8106139	-0.563783	3.6888e-08	rs8106139	-0.619859	3.25456e-11	rs12609479	0.540651	1.40307e-11	rs111617488	0.58776	0.153977	rs111617488	0.478932	1.08532e-07	0
BTBD16	ENSG00000138152.9	0.255878	rs6585806	chr10	122272844	1548	2.42971e-55	NA	NA	NA	NA	NA	NA	rs9630109	0.988781	2.23414e-64	rs9630108	0.91858	1.51749e-28	rs911785	0.998351	1.14804e-81	0
BTNL8	ENSG00000113303.12	0.0616892	rs368625472	chr5	180917765	18688	0.00130407	NA	NA	NA	NA	NA	NA	NA	NA	NA	rs249346	-0.463526	0.0028502	NA	NA	NA	0
BVES-AS1	ENSG00000203808.12	0.936149	rs1318746	chr6	105116015	20293	0.00817072	rs62421043	0.457301	1	rs455114	0.397079	1	rs923404	-0.335409	0.000180416	rs402795	-0.557464	0.205401	rs413806	-0.236537	0.00343184	0
C11orf21	ENSG00000110665.11	0.357568	rs2074019	chr11	2297637	5412	0.00162528	NA	NA	NA	NA	NA	NA	rs756924	-0.453832	0.000862932	rs622173	-0.248767	0.337788	rs2651837	-0.155596	0.00331916	0
C14orf132	ENSG00000227051.6	2.34331	rs74741667	chr14	96025923	13401	0.0417852	rs7143235	-0.465598	1.34405e-09	rs1062710	-0.363331	0.000255301	rs7143235	0.219077	9.20343e-09	rs8014662	-0.667921	0.27413	rs146334842	1.0954	1.17774e-11	0
C17orf97	ENSG00000187624.9	0.373581	rs11150881	chr17	409513	812	8.86606e-18	NA	NA	NA	NA	NA	NA	rs7503725	1.23029	1.03715e-109	rs7503725	1.20843	1.34565e-59	rs7502594	1.20437	2.4529e-175	0
C1D	ENSG00000197223.11	6.47514	rs77388906	chr2	68047302	63646	3.87508e-15	rs9807970	-0.713839	2.10125e-15	rs10203061	-0.682548	6.76754e-14	rs9807970	0.227288	0.000241508	rs10196657	0.491301	0.225169	rs10207196	0.188502	1.20581e-06	0
C1GALT1C1L	ENSG00000223658.8	0.648446	rs12328097	chr2	44039698	363269	0.00196095	rs17335631	-0.246823	1	rs13029287	-0.43877	1	rs569985144	-0.79118	0.145395	rs6758733	-0.287523	0.134698	rs148261087	-0.519551	0.000274329	0
C1QTNF3	ENSG00000082196.20	2.33189	rs6890431	chr5	34299825	255993	0.0116549	rs253189	-0.244667	1	rs840386	0.283434	0.0569312	rs111507236	0.514988	0.114534	rs10073828	0.320813	0.155064	rs6451052	0.167542	1.19965e-05	0
C1orf115	ENSG00000162817.7	2.9573	rs202032020	chr1	220800192	109829	0.046886	rs139301991	0.692034	9.71687e-05	rs11118605	-0.286168	0.112302	rs17008318	-0.646152	8.76041e-05	rs17584607	-0.61454	0.228111	rs75110474	0.627183	4.00085e-06	0
C1orf220	ENSG00000213057.5	0.227838	rs2811291	chr1	178605082	62330	0.00955956	NA	NA	NA	NA	NA	NA	rs6682815	-0.286853	3.0961e-08	rs2761465	0.328042	5.17689e-05	rs4650991	-0.263125	2.36368e-07	0
C2	ENSG00000166278.15	5.98074	rs2242572	chr6	31943152	45367	3.88436e-23	rs3134797	-0.296218	0.102787	NA	NA	NA	rs9270703	0.169858	0.0276512	rs28367683	0.290521	0.24038	rs3131010	0.147498	0.200273	0
C20orf197	ENSG00000176659.9	0.282838	rs1543473	chr20	60069108	13255	0.0387485	NA	NA	NA	NA	NA	NA	rs73311247	-0.949085	0.0103984	rs73309231	-2.03382	0.0158571	rs1327469	-0.530373	0.0533901	0
C20orf203	ENSG00000198547.9	0.0956757	rs111774061	chr20	32634971	38970	0.000773297	NA	NA	NA	NA	NA	NA	rs73110136	0.282301	3.95169e-09	rs4911248	0.24731	0.00916115	rs28501317	0.325985	7.66315e-16	0
C21orf62-AS1	ENSG00000205930.10	1.38561	rs2231388	chr21	32814387	42287	0.00446201	rs648648	0.597896	0.000276049	rs648648	0.641179	2.02337e-06	rs648648	-0.461339	0.000110712	rs7275454	-0.250335	0.313559	rs648648	-0.468383	1.37054e-09	0
C22orf34	ENSG00000188511.12	0.57027	rs8138399	chr22	49651176	6366	8.09284e-13	rs739236	0.415457	6.18102e-05	rs58241964	0.363134	0.469708	rs67062254	0.287462	6.45426e-08	rs739248	0.274156	3.62259e-05	rs9616714	0.266098	8.88126e-17	0
C4orf3	ENSG00000164096.13	28.1501	rs1511016	chr4	119249200	55245	5.22242e-06	rs6822808	-0.36971	7.5906e-06	rs62322283	0.315831	0.0191258	rs11731571	0.194167	5.35755e-07	rs13117947	0.160926	0.130688	rs62322287	-0.20419	2.09973e-08	0
C6orf163	ENSG00000203872.7	1.88378	rs242286	chr6	87361052	16239	4.04469e-11	rs379455	0.837535	8.68508e-42	rs1753159	0.859248	4.27824e-45	rs406981	-0.452931	5.04854e-09	rs1203163	-0.23942	0.16932	rs242268	-0.349221	2.69194e-10	0
C6orf201	ENSG00000185689.16	0.385946	rs612022	chr6	4126682	47476	6.96124e-09	NA	NA	NA	NA	NA	NA	rs617790	-0.498829	9.74596e-25	rs617790	-0.535458	1.30286e-09	rs7166	-0.493301	1.44717e-48	0
C8orf34-AS1	ENSG00000248801.7	0.0987838	rs814444	chr8	68347005	15316	0.00232324	NA	NA	NA	NA	NA	NA	rs2591012	0.191982	0.067295	rs2591015	0.355356	0.0370907	rs34895013	0.282394	1.89968e-05	0
C8orf88	ENSG00000253250.3	11.7361	rs10112439	chr8	91004651	19413	0.00544989	rs2740780	0.238998	1	rs200588571	-0.314642	0.0169617	rs2205153	-0.343215	0.00314695	rs11993806	-0.786061	0.179488	rs2740792	0.0940237	0.0144315	0
C9orf153	ENSG00000187753.13	0.274324	rs2031264	chr9	86306800	47143	0.00218104	NA	NA	NA	NA	NA	NA	rs62569333	0.789656	0.315233	rs7019409	0.335845	0.380314	rs61743948	0.928807	0.044071	0
CABCOCO1	ENSG00000183346.7	0.633311	rs10994868	chr10	61670438	7477	6.12903e-37	rs12781009	-1.3205	1.03209e-37	NA	NA	NA	rs71490861	1.30173	1.56823e-46	rs71490861	1.08694	3.67111e-23	rs34869955	1.19814	3.81079e-78	0
CACTIN-AS1	ENSG00000226800.5	0.143649	rs370286	chr19	3119407	487840	0.00842251	NA	NA	NA	NA	NA	NA	rs2271875	-0.220819	0.0180452	rs72130921	-0.461375	0.00211123	rs4807491	-0.331744	7.13726e-10	0
CALHM5	ENSG00000178033.6	4.10851	rs6906274	chr6	116527466	15827	1.27611e-27	rs2250263	0.778654	1.7917e-32	rs2250263	0.634526	9.45016e-20	rs6906274	-0.240391	1.64516e-14	rs73559574	0.701845	0.215859	rs2637677	-0.309523	4.00127e-19	0
CALR	ENSG00000179218.13	80.4031	rs2965220	chr19	12942311	3733	4.42106e-10	rs200397038	0.237713	1	rs57023026	0.381104	1	rs10419627	0.162721	0.000413277	rs10417473	0.174948	0.345768	rs1049481	0.192521	5.92689e-14	0
CAMK2A	ENSG00000070808.16	0.194865	rs10076748	chr5	150209303	80988	0.00388209	NA	NA	NA	NA	NA	NA	rs6863581	1.39565	0.145632	rs77647973	-1.09186	0.341499	rs216145	0.266804	6.94215e-05	0
CARD14	ENSG00000141527.18	0.134527	rs4072867	chr17	80213050	43058	0.0492994	NA	NA	NA	NA	NA	NA	rs2304856	-0.366659	2.30789e-08	rs709677	-0.280532	0.224514	rs2304856	-0.232301	0.00011653	0
CATSPER2	ENSG00000166762.18	1.85466	rs548738904	chr15	43665136	2982	0.000110289	rs28712213	0.431529	0.484602	rs9635326	-0.250178	0.169115	rs74831743	-0.408101	5.51091e-09	rs7171919	-1.79293	3.90731e-06	rs2306674	-0.482651	9.76873e-11	0
CBR3	ENSG00000159231.6	3.51932	rs8129612	chr21	36160665	25586	4.68828e-09	rs13046907	0.621339	3.25015e-19	rs2835295	-0.85365	3.14601e-44	rs60376898	-0.298945	3.55031e-09	rs8127118	-0.235894	0.165838	rs13046907	-0.227607	1.73822e-13	0
CBX3	ENSG00000122565.19	24.0145	rs12532361	chr7	26212584	11422	4.6099e-12	rs76958973	-0.380199	1	rs73091671	0.393082	0.441534	rs73292553	-0.412579	0.177034	rs114132869	-0.760863	0.160219	rs183823264	0.1859	0.0138834	0
CCDC113	ENSG00000103021.9	0.719527	rs56320959	chr16	58279321	48164	0.019459	rs2550342	0.356407	0.110951	rs55665812	0.342794	0.279011	rs11644149	0.311486	0.000623292	rs2967147	0.426826	0.183974	rs56681526	-0.280578	6.38962e-07	0
CCDC125	ENSG00000183323.13	2.34236	rs10805428	chr5	69265652	67157	1.11304e-08	rs368901	0.259891	0.39863	rs56222639	-0.36397	0.0599124	rs6450032	-0.265393	3.02429e-07	rs80233815	-0.499524	0.145716	rs10471773	-0.514302	0.00360824	0
CCDC141	ENSG00000163492.15	3.53243	rs340323	chr2	179052992	2906	4.06475e-05	rs10165253	0.346356	0.0754678	rs2366911	0.421273	1.00857e-07	rs78169897	0.924174	0.0789159	rs111347325	-0.400101	0.337113	rs78169897	1.55347	1.38019e-16	0
CCDC144A	ENSG00000170160.17	5.47392	rs55685346	chr17	16761677	72140	1.44012e-08	rs150700430	-0.789324	0.000780887	rs56157833	-0.442403	0.000166725	rs74453149	0.947195	0.00354005	rs78728549	-2.20747	0.288929	rs377009881	-0.672304	1.15022e-07	0
CCDC144NL	ENSG00000205212.4	0.381689	rs7223812	chr17	20868729	27411	0.000147547	NA	NA	NA	NA	NA	NA	rs67180325	0.970291	1.01898e-15	rs143938979	0.717937	0.00154969	rs16962541	0.796307	1.77911e-16	0
CCDC146	ENSG00000135205.15	6.36068	rs74302360	chr7	77205902	83468	0.00762415	rs76190866	0.5905	7.90497e-10	rs58055460	0.28669	1	rs59674745	-0.234072	0.143005	rs569088382	-0.59947	0.218143	rs6944211	0.133486	0.023753	0
CCDC15	ENSG00000149548.15	0.430338	rs3809055	chr11	124954085	36	4.37612e-08	rs3809055	-1.09558	2.81658e-34	rs12277044	-1.04363	2.37525e-31	rs7109867	0.534034	2.92479e-07	rs11820228	-0.293578	0.337307	rs12282610	0.384685	2.56785e-09	0
CCDC154	ENSG00000197599.12	0.229865	rs12926089	chr16	1452856	8300	0.00913128	NA	NA	NA	NA	NA	NA	rs35021217	0.771397	3.54995e-22	rs12926089	0.644511	6.22926e-09	rs11860968	0.817014	4.39718e-42	0
CCDC163	ENSG00000280670.3	0.268108	rs1337902	chr1	45486394	13685	3.49931e-37	NA	NA	NA	NA	NA	NA	rs77634270	-1.32013	2.06271e-100	rs77634270	-1.32314	4.58526e-48	rs77634270	-1.31555	3.24876e-160	0
CCDC173	ENSG00000154479.13	0.363108	rs55938995	chr2	169627725	66680	0.016279	rs74367090	-0.433468	0.0789126	rs4668187	-1.85357	1	rs73971708	-0.323311	0.0417982	rs79618830	-0.48941	0.185982	rs6747042	-0.282764	2.15833e-06	0
CCDC192	ENSG00000230561.4	0.327297	rs112165130	chr5	127952512	249123	2.96844e-06	NA	NA	NA	NA	NA	NA	rs251215	0.229122	0.176622	rs80094496	-1.12498	0.034013	rs1347148	-0.220864	0.000874795	0
CCDC28A	ENSG00000024862.17	4.9398	rs10872494	chr6	138826998	53489	0.048608	rs4624886	-0.257885	1	rs1474963	-0.273529	1	rs79074852	0.39768	0.273646	rs72980769	0.428442	0.21527	rs6756	0.124058	0.000235834	0
CCDC68	ENSG00000166510.14	3.95392	rs8083099	chr18	54967862	8401	4.14042e-06	rs76194406	-0.269661	1	rs75222350	0.304926	0.022162	rs2000835	-0.265574	0.00386649	rs8097587	-0.34633	0.0224773	rs4801112	0.14119	0.00412368	0
CCDC74A	ENSG00000163040.14	0.809797	rs149647165	chr2	131531720	4045	0.033879	NA	NA	NA	NA	NA	NA	rs7565546	-0.325881	3.51068e-09	rs77006081	-0.273727	0.0349027	rs7565546	-0.251731	4.79474e-10	0
CCDC89	ENSG00000179071.5	0.782973	rs17810855	chr11	85686194	1	0.000455836	rs67133901	-0.18292	1	rs17810855	-1.45989	4.75461e-35	rs7930421	0.539737	0.163573	rs17810855	1.1085	9.21098e-10	rs17810855	1.27247	1.77835e-30	0
CCL4	ENSG00000275302.2	7.33405	rs1719124	chr17	36086193	17634	0.00464964	NA	NA	NA	NA	NA	NA	rs7207117	0.261904	7.26537e-05	rs2270662	0.22003	0.227414	rs1049807	0.194051	0.0100535	0
CCNB1IP1	ENSG00000100814.18	13.4137	rs6575037	chr14	20307027	26285	0.0266944	rs71108594	0.331808	0.00224466	rs11845291	-0.340339	0.000512867	rs28465424	0.175646	1.32678e-08	rs72671268	-0.260443	0.130768	rs28465424	0.0626582	0.109039	0
CCNB2	ENSG00000157456.8	1.19878	rs35168204	chr15	59121354	16228	4.05643e-11	rs9302206	0.286628	0.119314	rs17302191	0.399695	3.26919e-06	rs28383539	-0.345722	3.48296e-06	rs34619596	-0.336306	0.0227655	rs62004080	-0.369244	1.42138e-15	0
CCNH	ENSG00000134480.15	29.7442	rs577700271	chr5	87395139	17791	0.00624389	rs200786290	0.272275	1	rs3069418	-0.953632	1	rs13175047	-0.0989897	0.0222497	rs75573227	-0.193211	0.430243	rs73770216	-0.458649	0.00093866	0
CCNI	ENSG00000118816.10	78.4025	rs112773957	chr4	77075894	95	7.70986e-08	rs201283475	0.46617	1	rs58507229	-0.413879	1	rs4859688	-0.127353	0.120383	rs6830529	-0.526784	0.390856	rs76220525	0.486368	0.005168	0
CCR9	ENSG00000173585.16	0.211284	rs7129	chr3	45918267	31763	0.00149423	rs7652331	0.660025	5.22657e-23	rs11130078	0.645817	2.21406e-22	NA	NA	NA	NA	NA	NA	NA	NA	NA	0
CD244	ENSG00000122223.13	0.498851	rs57483437	chr1	160856125	6762	1.242e-29	rs201654123	-0.349858	1	NA	NA	NA	rs1576964	0.291247	0.00619571	rs955370	0.969651	1.814e-16	rs4656943	0.454607	1.46132e-14	0
CD80	ENSG00000121594.12	1.75973	rs67212262	chr3	119573497	13883	0.0146555	rs12487965	-0.447178	0.0175146	NA	NA	NA	rs56124423	0.328308	0.000268017	rs1485332	0.227646	0.342134	rs115833860	0.416573	0.0153857	0
CD81-AS1	ENSG00000238184.1	0.209189	rs60554753	chr11	2369437	8555	0.00332151	NA	NA	NA	NA	NA	NA	rs186652218	0.936824	8.8921e-07	rs4758524	0.286942	0.320057	rs186652218	0.912006	6.8899e-08	0
CDC123	ENSG00000151465.14	12.7919	rs545126704	chr10	12249653	53688	7.22762e-08	rs12590	0.421028	0.00514416	rs12779647	-0.246799	0.60855	rs10951	0.118691	0.00306294	rs4570490	0.119345	0.200599	rs10951	0.18719	1.6967e-16	0
CDC14A	ENSG00000079335.20	2.27696	rs10493923	chr1	100464698	119697	0.0347415	rs17420882	0.510771	4.26255e-10	rs17420882	0.584852	3.22076e-15	rs17420882	-0.286438	3.47959e-06	rs17420882	-0.185951	0.316163	rs17420882	-0.274668	1.00462e-14	0
CDC7	ENSG00000097046.13	0.628919	rs12134245	chr1	91555907	55056	0.000456193	rs17501512	0.546963	6.18307e-16	NA	NA	NA	rs60112957	-0.236438	6.88119e-06	rs12717798	-0.229796	0.00560119	rs60112957	-0.240929	1.89516e-13	0
CDH19	ENSG00000071991.9	10.0372	rs76994471	chr18	66647601	43463	0.0034341	rs17799413	0.365379	0.162079	rs9319712	-0.37795	0.000296377	rs73460411	0.302173	0.183706	rs281554	0.193147	0.286694	rs9947351	-0.25864	0.00219456	0
CDKN1B	ENSG00000111276.11	15.4456	rs10845619	chr12	12729394	14336	0.00928228	rs1861676	-0.298622	0.435135	rs202116412	-1.32886	0.114167	rs17818570	-0.172432	0.188532	rs143157833	0.434564	0.443007	rs4763298	0.148329	0.00246097	0
CDKN2A	ENSG00000147889.17	1.17899	rs529641957	chr9	21968156	27145	0.0175672	NA	NA	NA	NA	NA	NA	rs28368124	-1.01119	0.0217106	rs1412394	0.284482	0.341724	rs10217763	0.121469	0.113318	0
CEBPG	ENSG00000153879.9	6.13919	rs78889164	chr19	33337168	36517	0.0105712	rs75826800	-0.478133	5.41869e-06	rs999503	-0.47432	1.86358e-06	rs8111027	0.270486	1.10356e-07	rs1005731	0.253939	0.103956	rs7256849	0.268722	9.33496e-09	0
CENPE	ENSG00000138778.12	0.535608	rs2711894	chr4	103147741	50704	0.0033294	rs2720450	-0.396548	0.000172678	rs72666817	-0.555496	1.54038e-12	rs58477215	0.251085	0.0140707	rs1604304	1.17859	0.404825	rs76231327	0.507553	2.49434e-14	0
CEP128	ENSG00000100629.17	2.59514	rs2371462	chr14	80954430	5087	0.0238218	rs17111270	0.444051	2.71248e-08	rs2619675	0.337247	0.000921531	rs10148845	-0.166088	0.171378	rs58594627	-0.871234	0.377586	rs188028781	-0.749674	0.0617134	0
CER1	ENSG00000147869.5	0.163176	rs11794846	chr9	14726306	3573	0.000440162	NA	NA	NA	NA	NA	NA	rs10961689	0.586156	3.81422e-12	rs11794846	0.812735	1.24693e-06	rs2131882	0.640139	3.54211e-19	0
CFAP100	ENSG00000163885.12	0.161959	rs12631841	chr3	126435358	40449	0.00715583	NA	NA	NA	NA	NA	NA	rs13099144	-0.28113	0.0311752	NA	NA	NA	NA	NA	NA	0
CFAP57	ENSG00000243710.7	0.0998649	rs3120045	chr1	43232297	60148	0.00547726	NA	NA	NA	NA	NA	NA	rs3120045	-1.05314	4.77414e-80	rs3120045	-0.89752	1.78295e-31	rs3120045	-0.996115	8.88515e-99	0
CFB	ENSG00000243649.8	11.9718	rs1048709	chr6	31947158	1508	0.00702195	NA	NA	NA	NA	NA	NA	rs3134953	-0.320563	0.00463776	rs116686027	-0.657553	0.447741	rs2857600	-0.241522	3.35609e-05	0
CFHR3	ENSG00000116785.13	0.204122	rs143396383	chr1	196929096	154301	0.000334019	NA	NA	NA	NA	NA	NA	rs113632891	-0.741668	1.50122e-19	rs2019727	-0.970624	1.18143e-15	rs113632891	-0.617953	3.71262e-24	0
CHCHD5	ENSG00000125611.15	2.47236	rs1047652	chr2	112588935	4695	1.65844e-20	rs1047652	0.287833	0.385074	rs768069	0.407421	2.97057e-05	rs1047652	-0.297648	9.895e-09	rs1047652	-0.255306	0.00498448	rs1047652	-0.214563	4.01057e-11	0
CHD9	ENSG00000177200.17	36.3182	rs7197492	chr16	53034598	20435	0.0276006	rs7196485	-0.343046	0.0255241	rs11860535	-0.362499	0.00538463	rs12598778	0.186764	0.189052	rs17201099	0.363045	0.106407	rs8050349	0.073465	0.203472	0
CHI3L1	ENSG00000133048.13	5.62993	rs10399931	chr1	203186952	248	0.000456193	NA	NA	NA	rs114170147	0.417668	1	rs10399931	0.243292	0.00611635	rs144787975	0.775238	0.347962	rs10399931	0.421397	4.59155e-25	0
CHN2	ENSG00000106069.22	6.80196	rs2687634	chr7	29152331	5762	0.00256208	rs1420131	0.41864	7.46976e-07	rs3793254	0.473221	2.71747e-08	rs77641648	0.791852	9.7268e-14	rs11975425	-0.196194	0.149858	rs190386206	1.55282	4.0506e-25	0
CHRFAM7A	ENSG00000166664.13	0.881351	rs371307510	chr15	30487892	94043	0.0378125	NA	NA	NA	NA	NA	NA	rs60809076	0.534877	7.75509e-15	rs60809076	0.505177	3.19178e-07	rs60809076	0.489568	5.25212e-23	0
CHRNA5	ENSG00000169684.13	0.143176	rs4887064	chr15	78550505	15015	0.00329039	NA	NA	NA	NA	NA	NA	rs55690619	-0.486204	2.62598e-10	rs142774214	0.612365	3.14958e-12	rs2292117	-0.502054	1.55129e-22	0
CHROMR	ENSG00000223960.7	7.8702	rs3997878	chr2	178431899	18264	7.49802e-17	rs10171447	0.310643	1	rs76294595	-0.412641	1	rs73032582	-0.742218	0.00287424	rs111501200	-0.615931	0.296399	rs141819690	0.324385	0.00514598	0
CIB2	ENSG00000136425.14	0.889527	rs112308337	chr15	78131091	444	0.0197247	NA	NA	NA	NA	NA	NA	rs11547207	0.49968	1.12812e-18	rs11547207	0.536005	9.96803e-07	rs11547207	0.572937	2.56556e-40	0
CKMT2	ENSG00000131730.16	12.2783	rs11745275	chr5	81284244	50924	3.09604e-11	rs62364984	0.302985	1	rs6872183	0.420991	6.19279e-06	rs140187893	-0.17089	0.00220019	rs113570855	-0.228422	0.3992	rs140187893	-0.130165	0.00285311	0
CLCNKA	ENSG00000186510.12	0.0929054	rs2235744	chr1	15917103	101772	0.0347132	NA	NA	NA	NA	NA	NA	rs945419	-0.463653	4.17779e-16	rs1763604	-0.384328	1.55811e-05	rs111900551	1.28784	1.28269e-18	0
CLDN10	ENSG00000134873.10	0.108446	rs7139829	chr13	95483798	50194	5.40967e-11	NA	NA	NA	NA	NA	NA	rs9524994	0.468048	1.23986e-07	rs57719175	0.538134	0.000257225	rs7139829	-0.542257	1.08086e-21	0
CLDN18	ENSG00000066405.13	0.806892	rs11706483	chr3	138025847	27112	6.46492e-16	rs41265449	0.928132	2.23088e-24	rs2062017	1.02648	1.7235e-32	rs139097313	0.281569	0.0404672	rs111414955	0.651186	0.134428	rs74358832	0.63804	0.00511915	0
CLEC12B	ENSG00000256660.6	0.119257	rs4763395	chr12	9957242	53385	0.010403	NA	NA	NA	NA	NA	NA	rs2401641	0.553436	4.0808e-11	rs7304783	0.72675	9.78198e-16	rs7313235	0.59651	8.11339e-27	0
CLEC18A	ENSG00000157322.17	1.86541	rs62053340	chr16	69953861	3156	5.50139e-24	NA	NA	NA	NA	NA	NA	rs62050620	-1.00396	6.16445e-67	rs3192882	-0.780211	3.39529e-26	rs7203885	-0.791574	5.53243e-77	0
CLEC1B	ENSG00000165682.14	0.131486	rs7309256	chr12	9973650	39774	3.93809e-17	NA	NA	NA	NA	NA	NA	NA	NA	NA	rs199560361	0.595076	2.13064e-05	NA	NA	NA	0
CLEC3A	ENSG00000166509.12	0.639662	rs56030828	chr16	78034555	12040	9.80603e-12	rs7195021	1.02088	2.01397e-80	NA	NA	NA	rs7195021	-0.676944	5.69157e-30	rs7195021	-0.786983	1.90885e-20	rs9924965	-0.524816	3.05537e-36	0
CLIC6	ENSG00000159212.12	0.348378	rs2834575	chr21	34678939	9550	2.62734e-06	rs2186555	0.242378	1	rs2154444	-0.300644	0.0902969	rs2154444	0.349139	4.90526e-06	rs2186286	0.327223	0.0968216	rs2834578	0.23477	2.35763e-08	0
CLNS1A	ENSG00000074201.9	28.6146	rs4491258	chr11	77858064	220270	0.0150764	rs28421376	0.428374	0.077266	rs75713100	0.516985	0.00275298	rs5792786	0.330357	5.44583e-06	rs77613243	0.388324	0.29759	rs4945189	0.392046	2.97487e-17	0
CMTM3	ENSG00000140931.20	5.98149	rs3743719	chr16	66612688	8814	1.81125e-12	rs34842335	0.333826	0.404832	rs71392149	0.284423	1	rs34213783	-0.168954	0.000834868	rs3743719	-0.182803	0.0153243	rs3743719	-0.11023	3.38383e-06	0
CNGA1	ENSG00000198515.13	0.127973	rs321628	chr4	48014858	1814	8.70624e-31	NA	NA	NA	NA	NA	NA	rs5858099	0.757627	3.15465e-26	rs5858099	0.704944	4.84156e-17	rs5858099	0.608727	3.77124e-35	0
CNKSR3	ENSG00000153721.19	4.4327	rs6914988	chr6	154406986	103699	0.00270735	rs2275337	0.897269	1.31892e-52	rs2275337	1.00704	2.79216e-76	rs2275337	-0.355068	2.43989e-16	rs6905473	0.211898	0.248841	rs9384215	-0.256155	0.00126386	0
CNTNAP3B	ENSG00000154529.14	2.68358	rs12684652	chr9	41923945	205565	1.0509e-15	rs184885086	-0.884667	0.000129852	NA	NA	NA	rs62556374	-0.651989	3.34629e-20	rs10907650	-0.4838	1.00755e-14	rs62556374	-0.510257	6.11508e-42	0
COA6-AS1	ENSG00000231663.1	0.709595	rs73099919	chr1	234370195	3398	1.80529e-05	NA	NA	NA	NA	NA	NA	rs73099919	0.992876	6.79939e-36	rs6693224	0.869878	4.77769e-19	rs11549817	0.946515	1.31353e-61	0
COL28A1	ENSG00000215018.10	1.45189	rs10486165	chr7	7452586	83287	0.0492726	rs3823842	-0.464774	8.83681e-09	rs6943655	-0.453469	6.32304e-08	rs3757529	0.316286	0.00283464	rs17331819	-0.155939	0.291614	rs4720740	0.262909	1.61616e-09	0
COL8A1	ENSG00000144810.16	73.5164	rs10511175	chr3	99562104	76371	0.0480561	rs1851066	-0.501681	1	rs13099524	0.331075	1	rs114148032	0.431724	0.0200164	rs1610263	0.218021	0.289738	rs2944620	0.0802921	0.10637	0
COLEC10	ENSG00000184374.3	0.463041	rs1385496	chr8	119067654	72202	3.32562e-17	rs114398497	0.685939	0.000719399	rs7010043	0.736425	1.63354e-33	rs12545243	-0.235389	0.0806769	rs143564142	1.07684	0.374522	rs5894468	-0.33761	1.48045e-10	0
COLEC12	ENSG00000158270.12	4.87135	rs10459986	chr18	414876	85846	0.0474302	rs1351376	-0.318985	0.00695146	rs73942572	0.4389	0.230506	rs2305027	0.154044	0.156534	rs28469670	-0.547279	0.263766	rs2305027	0.133522	0.00196516	0
COLQ	ENSG00000206561.13	2.36872	rs964296	chr3	15495326	26425	0.0171675	rs7638675	0.794166	3.9846e-29	rs964295	0.714922	4.65431e-25	rs4490334	-0.359503	8.872e-20	rs6805874	-0.376602	0.10062	rs9883674	-0.384795	2.66826e-26	0
COX17	ENSG00000138495.6	26.4122	rs12152218	chr3	120160030	482576	0.0318161	rs111764189	0.380861	8.0576e-05	rs1102591	0.255403	1	rs1797827	0.222345	1.39488e-09	rs1985121	0.194334	0.136719	rs67683909	-0.169841	5.81477e-10	0
COX6A1	ENSG00000111775.3	67.222	rs8903	chr12	120440727	2637	9.18472e-05	rs202242742	0.313705	0.0116531	rs787821	-0.495105	2.92942e-11	rs34935556	-0.108875	0.0147565	rs75469956	0.882953	0.378737	rs56188651	0.293335	0.0213511	0
COX6A2	ENSG00000156885.6	3.95939	rs12444660	chr16	31411108	17252	0.00537982	NA	NA	NA	NA	NA	NA	rs9931651	0.511556	0.0013742	rs368879541	-0.993948	0.330668	rs2907954	0.215152	0.074949	0
CPEB2-DT	ENSG00000247624.6	0.458784	rs2702557	chr4	15085841	83796	0.000173302	rs1353307	0.499238	1.90725e-09	rs968365	0.454218	3.5701e-07	rs16891755	0.393199	0.156566	rs75083442	-0.668447	0.15564	rs28504308	0.475684	0.00223918	0
CST3	ENSG00000101439.9	121.51	rs13043266	chr20	23607490	30983	6.97546e-07	rs73318135	0.811964	1.61977e-27	rs6114209	0.998807	2.33455e-44	rs2016161	0.25622	9.74036e-07	rs6048540	0.756576	0.295099	rs2254635	0.187946	5.61916e-09	0
CTSW	ENSG00000172543.8	0.707635	rs641018	chr11	65887922	8085	7.99667e-08	rs596002	-0.976006	3.21502e-38	NA	NA	NA	rs596002	0.818181	2.61817e-54	rs583887	0.753454	3.21692e-26	rs1151519	0.599929	4.75139e-43	0
CUBN	ENSG00000107611.15	1.35399	rs7899751	chr10	17116291	13526	0.003981	rs11316102	-0.485018	1.65248e-08	rs2295811	-0.392187	0.015527	rs55985826	0.344334	7.35893e-10	rs7912093	0.228903	0.0900977	rs11316102	0.289605	1.25759e-13	0
CUTA	ENSG00000112514.16	19.6111	rs67136908	chr6	33369311	49006	0.015752	rs9278043	0.418425	0.278492	rs9272780	-0.22398	1	rs114251645	0.493413	0.00043482	rs9278038	-0.2925	0.0471868	rs9278045	-0.185663	1.45412e-07	0
CYFIP2	ENSG00000055163.20	22.9838	rs10054755	chr5	157384037	117958	1.55451e-14	rs6887534	-0.393762	0.000217014	rs529619	0.991801	3.78789e-35	rs10035272	0.178745	3.78783e-05	rs78892048	0.327235	0.325154	rs12522498	0.131765	1.1579e-06	0
CYP21A2	ENSG00000231852.9	0.238784	rs2395195	chr6	32480212	441885	0.000988781	NA	NA	NA	NA	NA	NA	rs879612074	0.703095	3.24565e-08	rs1048709	0.520627	0.0418595	rs4607429	0.541698	4.1117e-08	0
CYP2C8	ENSG00000138115.14	0.146149	rs111540198	chr10	94912999	156498	0.000965012	NA	NA	NA	NA	NA	NA	rs1049921	-0.657303	1.88917e-11	rs59503690	-0.364097	0.104836	rs1049921	-0.584023	4.4409e-14	0
CYP2E1	ENSG00000130649.10	0.707568	rs202144833	chr10	133434272	86134	0.0286637	rs149480609	0.321615	0.20352	rs11146459	0.321722	0.221626	rs2297031	-0.227181	0.0183193	rs12247909	-0.402315	0.0459889	rs2297031	-0.219907	0.0010907	0
CYP8B1	ENSG00000180432.6	0.286689	rs1896564	chr3	42883463	7565	0.0118309	NA	NA	NA	NA	NA	NA	rs342525	-0.298561	0.0755037	rs17075971	0.500391	0.00612033	rs7433284	-0.254287	2.95279e-06	0
DAB1	ENSG00000173406.15	0.687703	rs11207245	chr1	58506268	40466	0.00469591	NA	NA	NA	rs493227	0.398688	0.00325515	rs1284912799	-0.982905	0.0789203	rs1408141	-0.218867	0.325657	rs162681	-0.156853	0.0836577	0
DAPK2	ENSG00000035664.11	1.58142	rs1470315	chr15	63922085	149948	5.54779e-10	rs11856257	0.908186	2.96971e-51	rs10431802	-0.622938	0.363083	rs138456738	-0.585265	6.2919e-40	rs11852732	-0.365446	2.4998e-05	rs12442413	-0.289074	1.5196e-12	0
DAPL1	ENSG00000163331.11	1.08169	rs6716178	chr2	158810816	15499	0.00891662	rs73006949	-0.487614	1	NA	NA	NA	rs138937208	-0.475698	0.270676	rs925780	0.396564	0.288769	rs4254463	0.26153	1.79477e-06	0
DAXX	ENSG00000204209.13	5.61986	rs1059231	chr6	33320494	2522	2.80457e-07	rs2282851	0.492852	4.68457e-11	6:32974934	0.249291	1	rs3130260	-0.494622	1.10374e-31	rs199639400	-1.18806	0.163038	rs3130259	-0.10548	0.0122317	0
DCSTAMP	ENSG00000164935.6	0.517297	rs2669447	chr8	104360756	21669	0.0011192	NA	NA	NA	NA	NA	NA	rs2514662	0.324712	0.000102582	rs2441822	-0.29959	0.164912	NA	NA	NA	0
DDAH2	ENSG00000213722.9	21.248	rs622871	chr6	31910718	180101	0.00376245	rs116748650	-0.273046	1	rs183081613	-0.618911	1	rs115333512	0.339785	0.00350177	rs2859059	0.192236	0.381119	rs10080962	-0.322817	0.0602124	0
DDR1	ENSG00000204580.13	3.49689	rs1049623	chr6	30897052	20631	2.72051e-30	rs28894086	0.278625	1	rs2517486	-0.270856	0.667289	rs9281042	-0.222586	0.000372613	rs35163515	0.598781	0.447441	rs114376405	0.726774	0.000174768	0
DDX18	ENSG00000088205.13	15.1421	rs202130402	chr2	117824699	10008	1.39166e-13	rs1052628	0.682309	1.52353e-10	rs1052628	0.675532	1.30102e-10	rs4849630	-0.166719	4.31033e-05	rs1808694	-0.15764	0.0964559	rs4849630	-0.182079	1.78537e-10	0
DDX24	ENSG00000089737.17	41.6882	rs12881450	chr14	94076977	4235	0.00302855	rs17129503	0.529911	1	rs2295216	0.409884	0.00263641	rs75825150	-0.359139	8.57803e-05	rs72700892	-0.14418	0.0743407	rs75825150	-0.415862	2.68965e-13	0
DDX42	ENSG00000198231.13	28.8172	rs74407634	chr17	64052769	279166	2.41389e-05	rs201123275	-0.255581	0.8783	rs12452187	0.375526	0.000182779	rs34435849	-0.218807	1.72786e-11	rs2011732	-0.163347	0.242789	rs111729849	-0.18542	4.85646e-21	0
DDX43	ENSG00000080007.8	0.840135	rs145039036	chr6	73418726	23898	4.26542e-05	rs558198	-0.373776	6.12888e-05	rs558198	-0.305504	0.0134016	rs504218	0.36418	0.000154395	rs147757638	0.985339	0.340558	rs558198	0.330268	7.68509e-07	0
DDX5	ENSG00000108654.15	183.395	rs74407634	chr17	64052769	455430	0.00708249	rs1991401	0.365817	5.05552e-05	rs1991401	0.382252	6.40352e-06	rs1991401	-0.21517	7.28709e-07	rs12452419	-1.10602	0.347758	rs1991401	-0.253383	3.74694e-18	0
DEAF1	ENSG00000177030.16	5.44966	rs7933436	chr11	658511	48204	5.47249e-14	rs12804878	0.283693	0.0485407	rs12796738	-0.452845	0.597768	rs7479861	0.246669	3.80149e-05	rs7129984	-0.488021	0.252437	rs7108216	0.172571	1.87467e-07	0
DEFB1	ENSG00000164825.4	0.177365	rs570398560	chr8	7341968	464032	0.00533983	NA	NA	NA	NA	NA	NA	rs2977785	0.848673	7.29212e-21	rs767423	0.694219	1.20331e-05	rs2978872	-0.625493	3.98826e-19	0
DEPP1	ENSG00000165507.9	48.257	rs870957	chr10	44982644	3835	0.033658	rs41301601	0.525315	0.61638	rs11239345	0.516903	0.876266	rs922649	0.134394	0.113827	rs12781090	0.226129	0.138775	rs76143312	-0.257807	0.0470468	0
DGCR6	ENSG00000183628.13	1.32878	rs73155293	chr22	18908574	2546	1.40499e-07	NA	NA	NA	rs55963716	0.872265	7.19738e-06	rs12160539	-0.946122	4.84824e-20	rs12160539	-0.790755	4.76214e-08	rs368263953	-0.65185	5.09377e-22	0
DGKB	ENSG00000136267.13	0.231689	rs10215697	chr7	14785818	188959	9.01346e-07	NA	NA	NA	NA	NA	NA	NA	NA	NA	rs28610468	0.292528	0.31003	rs1723238	0.4901	1.0392e-13	0
DHRS4	ENSG00000157326.19	4.54858	rs72488277	chr14	23964205	10471	0.00144501	rs6574019	0.219589	1	rs8011460	0.618429	4.36228e-05	rs12147221	-0.734108	2.14232e-11	rs1047684	-0.798747	5.41784e-08	rs12147221	-0.826977	9.62079e-40	0
DIMT1	ENSG00000086189.10	7.62811	rs10054305	chr5	62603321	199382	0.0419977	rs173523	-0.535694	2.04006e-14	rs10060044	-0.315079	0.00155183	rs10939934	0.16949	5.69202e-07	rs10471570	0.265077	0.200683	rs1972650	0.0955034	0.0122121	0
DLG1	ENSG00000075711.21	19.1643	rs12494184	chr3	197057546	241784	0.0275267	rs7623545	-0.50185	0.259389	rs80102663	0.262209	0.585569	rs62283664	-0.146725	0.0378754	rs17597256	-0.166404	0.18109	rs7624684	-0.0840863	0.024561	0
DMP1	ENSG00000152592.14	0.292568	rs7692397	chr4	87305381	344899	0.0069325	NA	NA	NA	NA	NA	NA	rs4693853	0.426284	0.000262313	rs2280953	-0.331684	0.150282	rs10556438	0.46096	0.000188175	0
DNAH11	ENSG00000105877.18	0.383514	rs73072263	chr7	21629093	86054	0.00518918	rs8180768	0.929915	2.21445e-15	rs10085881	-0.548284	6.57888e-14	rs4722037	0.381576	1.20442e-07	rs62441680	-0.45619	0.0828726	rs149625469	-0.467727	1.49716e-10	0
DNAH5	ENSG00000039139.9	0.210135	rs4702007	chr5	14006197	61654	2.90575e-05	rs2582687	-0.740669	2.24555e-34	rs10060055	0.726223	6.39483e-29	rs2582689	0.452437	4.89473e-14	rs182895	0.59592	5.49076e-08	NA	NA	NA	0
DNAJB4	ENSG00000162616.9	35.7514	rs7514180	chr1	77995251	16076	0.00125269	rs17100198	0.387099	1	rs7531525	-0.754051	0.686113	rs76245312	-0.299191	0.152302	rs12135905	-0.204803	0.199203	rs1166698	0.1642	0.00740879	0
DNAJC24	ENSG00000170946.15	7.05777	rs2761588	chr11	31292214	77626	1.11354e-05	rs658477	0.385565	6.07815e-05	rs61879923	0.320367	0.00696178	rs7113672	-0.121239	0.0469882	rs117147132	-0.851227	0.101549	rs138443124	-0.213344	4.70072e-10	0
DNLZ	ENSG00000213221.5	0.511216	rs185472680	chr9	136403285	39541	0.00882157	NA	NA	NA	rs59902911	-1.05392	4.01142e-10	rs150174514	1.28086	2.42872e-19	rs117527460	1.14442	1.12956e-11	rs576514002	1.05638	1.58656e-39	0
DPT	ENSG00000143196.5	20.3371	rs1018454	chr1	168728523	683	0.00149252	rs2786759	0.440251	1.45518e-06	rs545833	-0.287451	0.212287	rs1018454	0.320002	1.0163e-07	rs4987364	0.425801	0.300026	rs1018454	0.15046	0.00198348	0
DPY19L1	ENSG00000173852.14	6.22486	rs328890	chr7	34973837	64434	0.00052666	rs329274	0.327064	0.00157713	rs329274	0.249839	0.403665	rs329272	-0.13492	0.068474	rs3902109	0.449346	0.0217592	rs329272	-0.199061	9.82659e-09	0
DPYSL4	ENSG00000151640.13	0.189595	rs2814200	chr10	132217582	30634	4.34307e-05	NA	NA	NA	NA	NA	NA	rs2637628	1.6414	2.1049e-39	rs3833728	-0.715114	3.70892e-13	rs11146233	-0.802429	1.24882e-54	0
DRAM1	ENSG00000136048.14	6.12878	rs61100438	chr12	101902056	24476	0.0117605	rs61938217	0.86526	1.05936e-17	rs7960472	0.919534	1.18588e-17	rs61938218	-0.300957	1.04597e-09	rs76999068	0.539522	0.232354	rs112971824	-0.30501	2.95598e-09	0
DRICH1	ENSG00000189269.12	0.121757	rs3747102	chr22	23631662	659	4.18311e-06	NA	NA	NA	NA	NA	NA	rs6003823	-0.841685	1.04574e-32	rs6003820	-0.775485	1.12923e-14	rs6003820	-0.784156	4.16659e-53	0
DTD1	ENSG00000125821.12	1.97953	rs13036321	chr20	18753562	165669	0.0309993	rs6035096	-0.524019	2.53286e-06	rs6112035	0.471384	1.81995e-10	rs6132086	0.306493	9.50293e-13	rs6035077	0.200569	0.301838	rs6112035	-0.167187	1.22534e-09	0
DUSP14	ENSG00000276023.5	2.86649	rs17138469	chr17	37720170	230279	0.0277744	NA	NA	NA	NA	NA	NA	rs861197	-0.232387	2.29026e-07	rs853228	-0.276959	0.0805947	rs2522964	-0.303007	9.01757e-15	0
DUSP22	ENSG00000112679.14	9.21581	rs6927235	chr6	349317	57687	7.79933e-15	rs12192910	-0.343957	0.265274	rs6926102	-0.252314	1	rs7763092	-0.546839	0.000948626	rs13219910	0.315453	0.273732	rs138393723	0.263446	0.000121691	0
DUSP4	ENSG00000120875.9	0.894797	rs3757996	chr8	29341767	8917	0.0437331	rs6984295	-0.569999	0.345844	rs28490372	0.203022	1	rs79269544	-0.420298	0.127272	rs7833903	0.292437	0.0368178	rs12540995	-0.180969	0.06203	0
DUSP7	ENSG00000164086.10	2.13926	rs113180132	chr3	51897130	159441	0.0353586	rs6446166	0.631629	0.00282688	rs62257540	-0.178439	1	rs77009082	-0.3593	0.00479593	rs112242273	0.351155	0.377654	rs149291662	-0.51345	0.0640547	0
DUXAP8	ENSG00000206195.11	1.78534	rs2019546	chr22	15822704	37745	0.0486164	NA	NA	NA	NA	NA	NA	rs771993225	0.95599	9.06661e-13	rs771993225	0.578013	0.179061	rs201615351	0.556323	3.33072e-06	0
DUXAP8	ENSG00000206195.11	0.199527	rs2019546	chr22	15822704	37745	0.0486164	NA	NA	NA	NA	NA	NA	rs771993225	0.95599	9.06661e-13	rs771993225	0.578013	0.179061	rs201615351	0.556323	3.33072e-06	0
ECT2L	ENSG00000203734.11	0.300676	rs1188866	chr6	138906438	110512	5.89469e-06	rs397786506	-0.342025	0.0646908	rs9321684	-0.391892	1.15108e-06	rs62430168	-0.86599	0.0584772	rs72986872	0.500729	0.268619	rs11155003	0.345976	9.50217e-06	0
EFCAB1	ENSG00000034239.11	0.164527	rs3750259	chr8	48735351	40	0.012515	NA	NA	NA	NA	NA	NA	rs13269609	-0.644036	1.57499e-19	rs3750259	-0.69359	3.49381e-13	rs3750259	-0.615734	1.57735e-33	0
EIF1B-AS1	ENSG00000280739.3	3.61993	rs9874499	chr3	40400417	90719	0.000877543	NA	NA	NA	NA	NA	NA	rs4973898	-0.320971	9.9067e-10	rs140723894	0.559894	0.392078	rs2371183	0.294828	8.12173e-10	0
EIF4E2	ENSG00000135930.14	14.2751	rs1656401	chr2	232561891	11217	2.68682e-10	rs11271391	-0.296351	0.101172	rs9808024	0.290869	1	rs6437068	0.112628	0.0359701	rs4973570	0.797096	0.237053	rs79466634	0.302793	0.011887	0
ENC1	ENSG00000171617.14	2.12534	rs13185908	chr5	74379386	262038	0.00842251	rs298395	0.321132	0.0121631	rs2860381	-0.308378	0.653988	rs557842	0.174391	0.0286689	rs16871941	-0.389977	0.360176	rs630636	0.136499	0.0599754	0
ENOX1	ENSG00000120658.13	0.370946	rs9562506	chr13	43690288	96620	0.00155116	rs397780932	-0.388641	2.35507e-05	rs78537561	-0.603732	0.128942	rs9316032	-0.295782	0.000122271	rs12866387	0.298405	0.00626782	rs912527	0.208811	9.90514e-05	0
ENTPD3	ENSG00000168032.10	0.458378	rs11706148	chr3	40365752	21432	0.000898255	rs1454497	0.603411	7.24697e-16	rs7623789	0.231597	1	rs4974069	-0.305866	0.000390099	rs9874499	-0.384128	0.00558288	rs9332450	-0.3796	3.70175e-14	0
ENTPD4	ENSG00000197217.13	10.4938	rs7814731	chr8	23380543	77152	0.00200735	rs4872136	0.377618	1.70366e-05	rs10094683	0.633562	9.98075e-14	rs7845265	-0.186576	2.83022e-10	rs62501410	-0.20771	0.120141	rs7832251	-0.134916	7.57465e-12	0
EPHA1-AS1	ENSG00000229153.5	0.717365	rs11765305	chr7	143414019	6206	4.12141e-05	rs10265814	-0.413314	6.78724e-07	rs34039200	-0.406552	3.59685e-05	rs2007719	-0.183499	0.0728215	rs13230093	0.552295	0.02004	rs11769980	0.108068	0.0779516	0
EPHB1	ENSG00000154928.18	0.53473	rs73227034	chr3	134798535	200734	5.71785e-06	rs4245902	-0.233347	1	rs73227034	-1.46223	6.1388e-57	rs73227034	0.51956	0.000901374	rs73227034	0.694596	5.03452e-05	rs73227034	1.31245	4.13774e-109	0
ERGIC3	ENSG00000125991.19	28.4811	rs116678101	chr20	35545279	3258	9.43218e-05	rs201960172	-0.241318	1	rs6088778	0.275883	1	rs150963427	-0.278853	0.32392	rs199802444	-0.460838	0.428442	rs189863011	-0.503078	0.00189419	0
ERICH1	ENSG00000104714.14	5.93662	rs11774807	chr8	638613	99493	2.33512e-11	rs1669681	0.748589	1.47426e-30	rs12547333	0.676231	3.37159e-23	rs7840790	0.266697	0.162193	rs11774790	0.654817	0.406483	rs3735917	-0.178186	0.0428889	0
ERVH48-1	ENSG00000233056.2	0.329459	rs4920011	chr21	42936197	10551	0.0396018	rs71320572	0.375333	0.000249337	rs71320572	0.299147	0.0725013	rs73904787	-0.805697	0.161411	rs79864358	-0.661457	0.197264	rs35879780	-0.292773	0.00767448	0
ESCO1	ENSG00000141446.11	6.22196	rs4800462	chr18	21161899	438985	0.0415318	rs12604773	0.415133	4.52211e-06	rs2850576	-0.513493	3.59369e-11	rs9967153	0.47833	0.0593861	rs7230835	-1.09661	0.195582	rs140696867	0.267482	0.181947	0
ESYT3	ENSG00000158220.14	0.912162	rs4894359	chr3	138845784	411198	0.00130459	rs2347252	-0.47714	0.000210971	rs774003	0.279103	0.0849813	rs35463438	0.446001	7.47822e-08	rs146958628	-0.362949	0.00512886	rs13324341	0.260469	0.00120108	0
EXOSC10-AS1	ENSG00000230337.1	0.0925676	rs1750861	chr1	10808995	290680	0.01342	NA	NA	NA	NA	NA	NA	rs11121670	-0.869947	0.229739	rs9430178	1.7359	0.421799	rs112649098	-0.504951	0.0333702	0
EXPH5	ENSG00000110723.12	0.351486	rs4442514	chr11	108562145	31623	3.01915e-06	rs11599962	1.14403	3.31156e-55	rs2256362	-0.538622	7.39956e-13	rs4533001	-0.665548	4.26356e-19	rs199926768	1.25266	0.379165	rs4442514	-0.340272	2.04933e-07	0
EZR	ENSG00000092820.18	11.6145	rs3127161	chr6	158840167	20799	0.0266944	rs13214272	0.290138	0.131947	rs444369	-0.316379	1	rs9347253	0.200485	0.000276574	rs12529481	1.0441	0.122277	rs7749691	-0.250861	0.00752437	0
F2R	ENSG00000181104.7	11.1216	rs3797435	chr5	76657853	58273	0.00535195	rs27903	-0.458221	4.82819e-08	rs62363009	-0.596146	1.41242e-12	rs9293695	-0.227605	9.76878e-05	rs2287930	-0.209289	0.257236	rs6884442	0.251354	7.641e-09	0
F3	ENSG00000117525.14	9.35081	rs1041042	chr1	94586374	44615	0.00308811	rs1578535	-0.682782	7.96692e-14	rs60897247	0.598044	6.26621e-20	rs1612481	-0.312725	0.000145423	rs566346226	-0.242555	0.239348	rs60897247	-0.294102	4.7473e-12	0
FABP4	ENSG00000170323.9	123.725	rs6473282	chr8	81496769	13533	2.7703e-05	rs6992709	0.258399	1	rs113343422	0.25602	1	rs1965234	-0.138845	0.216411	rs77149064	0.966938	0.115679	rs111686273	0.152091	0.0161478	0
FADS1	ENSG00000149485.19	7.50304	rs174560	chr11	61814292	15026	0.000563809	rs174561	0.453057	4.59861e-08	rs174561	0.508813	3.41835e-11	rs174545	-0.192694	0.0349144	rs11230859	-0.266277	0.108281	rs174544	-0.214647	1.57758e-06	0
FAHD1	ENSG00000180185.11	2.41926	rs2268670	chr16	1821328	5613	1.45097e-05	NA	NA	NA	NA	NA	NA	rs11248898	0.835163	5.90148e-74	rs11248893	0.755875	5.28724e-28	rs28780723	-1.01795	6.89102e-112	0
FAM160A1	ENSG00000164142.16	0.453986	rs140552181	chr4	151275845	133331	0.0194313	rs360935	-0.216044	1	rs11941192	0.312	0.001495	rs4696314	0.199046	0.00191634	rs56130028	-0.790315	0.181319	rs141765590	-0.491821	0.0604045	0
FAM186A	ENSG00000185958.10	0.128446	rs11169331	chr12	50235127	161495	0.0116592	rs7302363	-0.318249	0.0323433	NA	NA	NA	rs7397999	-0.222123	0.113504	rs73119122	-0.899058	0.398425	NA	NA	NA	0
FAM189A1	ENSG00000104059.4	0.325473	rs57161058	chr15	29229202	341521	8.3069e-06	rs11638066	0.25065	0.543571	rs4037363	0.459424	1	rs7183623	-0.227482	0.0134843	rs4492991	-0.355551	0.151995	rs11634151	0.213639	0.00124979	0
FAM189A2	ENSG00000135063.19	1.48068	rs12336950	chr9	69276113	48454	0.00483426	rs72713166	0.359989	0.06474	rs66949694	-0.396732	0.00375616	rs1330328	-0.166452	0.101418	rs60875205	0.414016	0.19504	rs17063272	0.434322	6.86327e-07	0
FAM225B	ENSG00000225684.4	0.299595	rs944301	chr9	113104738	6805	0.0111059	NA	NA	NA	NA	NA	NA	rs944301	-0.238828	0.0915883	rs10982030	0.780677	0.0139479	rs944301	-0.359273	1.75893e-11	0
FAM237B	ENSG00000283267.1	0.144662	rs42649	chr7	90348475	27167	0.0094329	NA	NA	NA	NA	NA	NA	rs42608	0.37574	2.37269e-06	rs42614	0.492079	2.64868e-06	rs9655741	0.383816	1.00919e-13	0
FAM3B	ENSG00000183844.17	0.205473	rs66933393	chr21	41318497	14285	0.00189111	NA	NA	NA	NA	NA	NA	rs66817580	0.917864	3.9702e-19	rs66817580	0.595175	0.00325229	rs914187	-0.425292	6.02781e-16	0
FAM3C	ENSG00000196937.11	14.1985	rs1990446	chr7	121370155	26209	0.0162944	rs6970337	0.244454	1	rs9886342	0.277121	1	rs2707460	-0.167661	5.38545e-06	rs2707460	-0.195477	0.112983	rs11322619	-0.161687	0.000214123	0
FAM47E	ENSG00000189157.14	1.30108	rs4859647	chr4	76252146	38106	3.34374e-07	NA	NA	NA	NA	NA	NA	rs7699714	-0.463806	1.89887e-23	rs7699714	-0.471415	1.79472e-13	rs7699714	-0.438161	7.20064e-24	0
FAM66A	ENSG00000227888.4	0.456351	rs2739989	chr8	12387643	25624	0.00737007	NA	NA	NA	NA	NA	NA	rs9720817	-0.630262	6.00965e-12	rs2739979	0.676443	0.000142237	rs2739979	0.716698	1.91267e-17	0
FAM66B	ENSG00000215374.6	2.0498	rs144469733	chr8	7346841	8518	0.032683	NA	NA	NA	NA	NA	NA	rs377329633	-1.19588	0.0271192	rs2959782	0.650262	0.220751	rs111775373	0.232202	0.000307792	0
FAM66D	ENSG00000255052.5	2.18405	rs13278959	chr8	12132686	16919	0.00891662	NA	NA	NA	NA	NA	NA	rs2740688	0.41984	4.14364e-05	rs9772207	0.317716	0.203615	rs113530529	-0.798889	0.000803589	0
FAM76A	ENSG00000009780.15	4.66926	rs74422309	chr1	27760946	34967	2.43149e-16	rs79318765	0.259499	1	rs6598915	-1.06615	1	rs145032500	-0.484267	0.0425533	rs9663017	-0.170227	0.347947	rs7555608	-0.106188	0.210395	0
FAM86B2	ENSG00000145002.12	0.0587838	rs201597864	chr8	12427623	8720	0.0384146	NA	NA	NA	NA	NA	NA	rs2686957	0.821117	4.99021e-06	rs745821330	-0.996177	0.0143337	rs9772207	0.351075	0.000206738	0
FAN1	ENSG00000198690.10	5.89635	rs34095794	chr15	30977488	86929	0.00126767	rs181434585	1.60867	0.0891963	rs1809484	-0.309768	0.112302	rs74758189	0.723512	0.142713	rs56275290	-0.195657	0.144036	rs11070620	-0.129336	0.00274	0
FAR2	ENSG00000064763.11	3.60095	rs7136223	chr12	29284928	135825	6.00224e-06	rs966541	-0.809671	8.37727e-26	rs966541	-0.797999	6.41369e-27	rs76838460	-0.375902	0.0110965	rs187912508	-1.13056	0.0303614	rs56209813	-0.125855	0.118841	0
FBLN5	ENSG00000140092.14	34.6714	rs536493693	chr14	91947400	587	8.16115e-05	rs55892125	0.37621	1	rs4904823	0.294961	0.0914712	rs28614105	-0.590227	0.169147	rs72629399	0.349208	0.297453	rs766148892	-0.11209	0.0446455	0
FBN2	ENSG00000138829.12	0.265068	rs17164083	chr5	128520781	138404	3.36459e-42	rs4386769	-1.75693	1.61657e-51	NA	NA	NA	rs6865828	1.36398	2.37747e-52	rs147235712	1.38753	7.62935e-19	rs79268243	1.60804	5.08225e-58	0
FBXO15	ENSG00000141665.13	0.376419	rs10514112	chr18	74139133	8710	1.96986e-07	NA	NA	NA	NA	NA	NA	rs62097006	0.657579	2.53407e-05	rs10514097	-0.857787	0.099719	rs17088791	0.537402	1.43331e-10	0
FBXO6	ENSG00000116663.11	1.31932	rs12133751	chr1	11305080	359120	0.00110002	rs3117068	0.26307	0.54156	NA	NA	NA	rs3125812	-0.353312	3.5555e-12	rs747863	-0.538963	0.000229295	rs3117068	-0.276127	3.19112e-12	0
FBXW2	ENSG00000119402.17	14.2168	rs41314059	chr9	120950883	157467	0.0176193	rs4837794	-0.271598	0.426634	rs7042649	-0.333327	0.0115311	rs36223100	-0.414534	0.0248788	rs140766823	1.10436	0.30652	rs1837	-0.117112	0.000143748	0
FGD6	ENSG00000180263.14	3.1102	rs12817989	chr12	95118613	98869	0.000149053	rs7954260	0.955517	3.69399e-27	rs7139135	-0.527162	1.62225e-10	rs12578168	-0.49382	1.70837e-15	rs7977311	-0.325164	0.222099	rs7306164	0.265976	1.34081e-12	0
FGL2	ENSG00000127951.7	25.574	rs12667659	chr7	77217776	17928	4.82522e-14	rs73705174	0.503524	1.65919e-08	rs9801498	0.552069	2.4365e-12	rs12667659	0.819622	4.7292e-18	rs78860686	0.578581	0.0802692	rs77056943	0.321615	6.1019e-06	0
FHAD1	ENSG00000142621.19	0.344865	rs6676330	chr1	15262726	15454	0.00274987	rs1104686	-0.616955	6.78343e-20	rs139258007	0.575911	6.26409e-16	rs7542094	0.359715	1.79603e-05	rs221044	1.22255	0.192244	rs1780596	-0.235219	5.44284e-05	0
FLG2	ENSG00000143520.6	0.0973649	rs6666097	chr1	152220349	139657	2.04692e-09	rs1552991	0.880136	5.97148e-39	NA	NA	NA	rs75408989	0.560704	0.316165	rs191501704	2.04207	0.365102	rs75856776	-0.83014	0.158949	0
FMN1	ENSG00000248905.9	3.67527	rs55746350	chr15	32835279	359454	0.00244184	rs146500376	0.475433	1.87463e-05	rs343924	0.630352	2.22325e-12	rs343919	-0.146316	0.043024	rs1878299	-0.18877	0.0996274	rs200331481	-0.156372	9.02868e-05	0
FMN2	ENSG00000155816.20	0.166284	rs35279841	chr1	240048587	34239	0.00389901	NA	NA	NA	NA	NA	NA	rs140175040	0.336926	0.00156726	rs60098426	-0.628118	0.352318	rs1414659	0.21827	0.00419306	0
FMO3	ENSG00000007933.13	1.7648	rs4916269	chr1	171234589	143688	5.52588e-05	rs12406572	-0.625989	9.7994e-12	rs7516374	-0.475366	3.37659e-08	rs12401323	0.472561	1.10723e-08	rs72714112	-0.378875	0.211326	rs7879505	-0.205333	0.000892062	0
FOSL2	ENSG00000075426.12	16.6864	rs35624690	chr2	28633361	240913	0.00260369	rs13409705	-0.22903	1	rs72790269	0.472755	1	rs78324645	0.771561	0.204357	rs13410103	1.07266	0.0131898	rs10189562	0.331177	0.140778	0
FOXC2-AS1	ENSG00000260944.1	0.303784	rs12447091	chr16	86135239	432522	0.000658144	NA	NA	NA	NA	NA	NA	rs12445476	0.354378	0.197122	rs4843162	-0.55889	0.0141832	rs12598445	0.233242	0.208384	0
FREM3	ENSG00000183090.5	0.111419	rs17017899	chr4	143557372	143303	1.61396e-07	rs17690441	-0.387165	0.00143928	rs58674084	0.366528	0.0155138	rs11735239	-0.281254	0.0155896	NA	NA	NA	NA	NA	NA	0
FRMD1	ENSG00000153303.17	0.322973	rs9364219	chr6	168079864	21647	0.00137297	NA	NA	NA	NA	NA	NA	NA	NA	NA	rs13192116	0.363617	0.00886237	rs3816861	0.422813	3.60115e-18	0
FRRS1	ENSG00000156869.13	2.43291	rs35878017	chr1	99745548	21083	0.000165266	rs12760409	0.242985	0.987985	rs12743528	0.494813	2.22837e-10	rs41285734	-0.983577	8.50655e-07	rs12083163	-1.99277	0.0706012	rs12755979	-0.741094	1.23181e-06	0
FSBP	ENSG00000265817.3	1.49	rs12681366	chr8	94389037	47915	1.4135e-08	rs11990752	-0.256815	0.565813	rs17736122	0.448166	1	rs2919654	-0.278208	0.0314796	rs11781001	0.343917	0.419656	rs80308106	-0.826358	0.160354	0
FSIP2-AS1	ENSG00000231646.6	0.547432	rs36026587	chr2	185758603	41548	0.000767388	rs113243139	-0.245282	1	NA	NA	NA	rs7596200	0.255561	0.000418886	rs1990841	-0.359377	0.00217605	rs10931181	-0.229624	0.000144338	0
FSIP2-AS2	ENSG00000226747.6	0.0930405	rs984988	chr2	185637605	102874	0.00244823	NA	NA	NA	NA	NA	NA	rs55641591	0.884351	1.80395e-29	rs55641591	1.09511	3.10292e-28	rs73035511	0.791248	1.46444e-38	0
GABARAP	ENSG00000170296.10	83.9502	rs9897211	chr17	6828980	413469	0.0120889	rs113117918	-0.44304	1	rs17710	-0.292794	0.990814	rs139216909	0.138746	0.110223	rs9909833	-0.543924	0.368235	rs77619424	-0.353424	5.673e-05	0
GABBR1	ENSG00000204681.11	9.11574	rs29230	chr6	29608616	25360	1.59683e-05	rs3202637	-0.201629	1	rs2074487	-0.266551	0.366968	rs17404424	0.315538	0.00420794	rs28986282	0.255942	0.293615	rs9260604	-0.111999	0.0145647	0
GABRB1	ENSG00000163288.14	1.2673	rs3934674	chr4	47011121	17398	0.00103561	rs138794879	-0.426108	1	NA	NA	NA	rs115497444	-0.582109	0.160397	rs58221576	0.216524	0.404549	rs3934675	-0.194093	0.000631778	0
GALNT12	ENSG00000119514.7	0.576757	rs201140510	chr9	98835267	27597	0.000271239	rs1555519	0.633496	1.00992e-22	rs10984988	-0.27907	1	rs10987747	0.384091	7.02177e-08	rs117969530	-0.708864	0.384044	rs117847244	-0.520952	0.206089	0
GALNT17	ENSG00000185274.12	2.37926	rs2190223	chr7	71224679	92535	0.00925301	rs3923569	-0.314116	0.169582	rs60898966	-0.614751	3.04268e-14	rs12668663	-0.284409	1.74114e-08	rs10252351	-0.305249	6.31847e-05	rs35215409	-0.379817	1.53575e-31	0
GAMT	ENSG00000130005.13	3.6823	rs791468	chr19	1489771	88201	0.046961	rs4558525	0.254848	1	rs749109	0.289827	0.230305	rs62127623	0.148179	0.129214	rs117468334	0.713218	0.270542	rs75312183	-0.346163	0.0155438	0
GAREM2	ENSG00000157833.13	0.314865	rs41288779	chr2	26489693	316605	0.0492726	rs6546795	-0.992901	0.359624	rs112164944	-0.504112	0.226724	rs4665833	0.957553	5.20598e-16	rs4665833	0.543215	0.0100771	rs4665833	0.837808	2.01227e-20	0
GAS1RR	ENSG00000226237.2	0.493919	rs4449869	chr9	86993575	44909	0.0141653	rs7043315	-0.895995	2.43391e-42	rs913260	-0.513207	1.60953e-11	rs4878031	0.376231	1.63389e-06	rs138187160	1.00781	0.132409	rs1034013	0.272348	1.15079e-09	0
GAS2L3	ENSG00000139354.11	3.86182	rs2114908	chr12	100607915	34232	0.0116422	rs2114925	0.264426	0.49113	rs7300752	0.53335	0.292925	rs35707	0.187606	0.000512228	rs7316693	-0.145253	0.410157	rs35719	0.198135	8.4582e-06	0
GATD3A	ENSG00000160221.18	3.36534	rs9977646	chr21	44089022	44588	1.37319e-107	rs56358930	0.25034	1	rs141154582	0.505411	1	rs2299818	1.36899	5.50792e-70	rs2838471	1.37354	1.67138e-36	rs2299818	1.37679	2.42626e-126	0
GCC2-AS1	ENSG00000214184.3	0.248311	rs62150773	chr2	108419141	115055	0.00395059	NA	NA	NA	NA	NA	NA	rs113931563	-0.486429	0.268335	rs12478501	-0.366012	0.146226	rs855047	-0.237051	0.0482698	0
GEMIN2	ENSG00000092208.17	3.68061	rs548002055	chr14	39131988	17765	9.60028e-44	rs10047912	-0.406229	1	rs10144297	0.277186	1	rs72645013	0.221279	0.0137419	rs58483572	-0.259156	0.160445	rs77162622	-0.266518	0.0403528	0
GHRLOS	ENSG00000240288.8	1.62723	rs242729	chr3	10277578	8176	0.0204587	rs242729	-0.653831	7.74768e-17	NA	NA	NA	rs164938	0.629229	4.58541e-25	rs35681	0.597712	7.46705e-13	rs35681	0.564239	1.57607e-34	0
GJA3	ENSG00000121743.4	0.699932	rs9552084	chr13	20135913	25139	0.031452	NA	NA	NA	NA	NA	NA	rs11619970	0.24529	0.0303734	rs77457091	0.761415	0.00105195	rs17072946	-0.654023	0.157283	0
GK5	ENSG00000175066.16	9.57115	rs4491918	chr3	142243095	17503	0.0143853	rs9830411	0.664991	2.67264e-22	rs11711544	0.443329	1.71793e-08	rs9830411	-0.265867	2.55763e-08	rs545367565	-0.570834	0.324143	rs12695750	-0.203749	6.32647e-08	0
GLIDR	ENSG00000278175.4	2.60068	rs539328714	chr9	40069167	259070	0.0296168	NA	NA	NA	NA	NA	NA	rs9987964	0.331935	0.0039678	rs9987964	0.565197	0.000323487	rs9987964	0.476009	1.56355e-13	0
GLMP	ENSG00000198715.13	7.50622	rs12116478	chr1	156321644	25955	0.00979097	rs11264630	-0.236538	1	rs12072638	0.210762	1	rs2241106	-0.201251	1.73381e-07	rs1016423	-0.394039	0.285474	rs12119005	-0.12351	8.85417e-05	0
GNG10	ENSG00000242616.4	20.2326	rs7045665	chr9	111671790	10185	1.94454e-05	NA	NA	NA	NA	NA	NA	rs7872235	-0.562567	4.17987e-49	rs7872235	-0.531171	6.22837e-19	rs7872235	-0.543803	1.52587e-86	0
GNL3	ENSG00000163938.17	16.0978	rs13081028	chr3	52521300	159856	0.026598	rs11711421	0.351797	0.000112532	rs66782572	0.271598	0.116653	rs34959878	-0.191974	3.0295e-07	rs141752554	-0.212757	1.89033e-08	rs1570	-0.199279	4.77612e-12	0
GNRHR	ENSG00000109163.6	0.805068	rs11930087	chr4	67717121	37239	5.61635e-54	rs72642349	-1.39192	1.10367e-58	rs12643686	-1.4182	5.78836e-66	rs72642346	0.585552	1.43355e-05	rs3816821	0.362331	0.237425	rs10213333	0.467175	1.41362e-07	0
GOLGA6L4	ENSG00000184206.12	1.38912	rs6422423	chr15	84268936	33163	2.9067e-05	NA	NA	NA	NA	NA	NA	rs111618031	0.975681	1.6998e-26	rs111618031	0.929852	2.64554e-10	rs111618031	0.803309	4.97773e-33	0
GOLGA8N	ENSG00000232653.8	10.9421	rs62000954	chr15	32606610	13154	0.00813831	NA	NA	NA	NA	NA	NA	rs76514953	-0.458197	5.05762e-20	rs76514953	-0.416024	4.20338e-11	rs76514953	-0.366358	1.93515e-29	0
GOLGA8O	ENSG00000206127.11	4.39622	rs1062254	chr15	32606430	150796	4.18257e-05	NA	NA	NA	NA	NA	NA	rs12594943	0.870053	1.36601e-36	rs12594943	0.787959	8.85121e-16	rs71424659	0.866889	1.56148e-57	0
GPC6-AS1	ENSG00000236520.2	0.0575676	rs12876221	chr13	93832757	355234	0.00246971	NA	NA	NA	rs7995215	-0.535455	5.17977e-14	NA	NA	NA	NA	NA	NA	NA	NA	NA	0
GPC6-AS2	ENSG00000224394.1	0.112838	rs1411501	chr13	93826740	9404	2.34575e-09	NA	NA	NA	rs9524192	-0.386297	1.10453e-05	NA	NA	NA	NA	NA	NA	NA	NA	NA	0
GPI	ENSG00000105220.17	26.6036	rs11084765	chr19	34392540	33060	8.96603e-06	rs2445825	1.76506	1	rs3787037	0.278753	1	rs116563882	-0.562888	0.032128	rs115095822	1.1078	0.30845	rs8191362	0.264585	0.0995272	0
GPR135	ENSG00000181619.11	2.54169	rs1253097	chr14	59476750	11408	1.80446e-08	rs35635760	-0.413006	2.2102e-06	rs138272574	-0.298548	0.0139134	rs913395	0.202016	0.0164628	rs77216140	0.295333	0.237599	rs1952044	0.280398	1.46121e-13	0
GPR156	ENSG00000175697.10	0.0973649	rs1259291	chr3	120416687	131593	0.023986	NA	NA	NA	NA	NA	NA	rs80249294	-0.702354	0.113864	rs1716838	0.28288	0.367294	rs1259291	0.218504	0.00494813	0
GPR161	ENSG00000143147.14	2.99405	rs12728893	chr1	168145964	8297	0.0286774	rs66937201	0.416157	0.00507568	rs57644937	0.537915	1.48486e-07	rs12728893	-0.26366	1.42857e-07	rs146159084	0.878636	0.0779627	rs55722501	-0.268692	1.52793e-06	0
GPR39	ENSG00000183840.7	0.110878	rs4125660	chr2	132030901	385904	0.00731331	NA	NA	NA	NA	NA	NA	rs75844727	-0.349625	0.000412975	rs184724750	-1.55394	0.438612	rs111304887	-0.183484	0.129332	0
GPR75	ENSG00000119737.6	1.05872	rs805373	chr2	53859458	509	0.0373775	rs12618820	-0.392129	1	rs6748976	-0.229546	1	rs12468703	-0.181542	0.0217901	rs114567309	-0.636996	0.333207	rs10684308	-0.246072	5.7771e-06	0
GPS2	ENSG00000132522.16	13.3181	rs554236502	chr17	7312671	2893	0.00145884	rs2072685	0.386582	1	rs12950345	0.543654	1	rs7503161	-0.131914	0.00233579	rs75743486	-0.466229	0.419649	rs4796403	-0.112152	1.57991e-07	0
GSDMA	ENSG00000167914.12	0.19527	rs3894193	chr17	39969093	15830	1.13739e-09	NA	NA	NA	NA	NA	NA	rs4239225	-0.761503	8.89662e-49	rs3859192	-0.900481	5.86101e-27	rs3859191	-0.675578	7.13716e-45	0
GSG1L	ENSG00000169181.13	0.653041	rs749755	chr16	27795527	268187	6.19852e-05	rs7198200	0.622419	8.25859e-19	NA	NA	NA	rs697504	-0.327684	3.8404e-30	rs11449583	-0.429145	3.63495e-11	rs697504	-0.311145	5.92272e-16	0
GSTM1	ENSG00000134184.13	3.55622	rs148490733	chr1	109699212	11398	1.00479e-14	NA	NA	NA	MERGED_DEL_2_4670	1.14698	6.19736e-66	rs611951	-0.807371	3.48191e-12	rs611951	-0.932631	4.88929e-06	rs611951	-0.865308	2.3173e-23	0
GSTO2	ENSG00000065621.15	0.470338	rs505701	chr10	104313808	44935	0.0113103	rs568526	0.264987	0.810887	rs200459452	0.347515	0.00598438	rs2282326	-0.402414	9.74604e-10	rs2282326	-0.541539	3.49779e-06	rs156697	-0.349005	2.648e-10	0
GSTT2B	ENSG00000133433.10	1.76027	rs1805255	chr22	23952848	8338	1.78704e-10	NA	NA	NA	NA	NA	NA	rs5760119	-0.982617	4.13836e-55	rs5760119	-0.770864	3.45137e-16	rs5760119	-0.957801	4.15216e-79	0
GTF2A1L	ENSG00000242441.8	2.63182	rs2140551	chr2	48595242	22556	3.83799e-53	NA	NA	NA	NA	NA	NA	rs2140551	1.16436	6.388e-94	rs2140551	1.10152	1.23063e-54	rs2140551	1.06037	3.69911e-138	0
GTF2H4	ENSG00000213780.11	4.3177	rs4618569	chr6	30887474	20733	5.98824e-17	rs146447757	1.20405	0.837006	chr6:30881880:D	0.408454	1	rs116160890	1.12016	1.13408e-08	rs116371977	0.822889	0.0391687	rs116160890	1.43851	2.15198e-23	0
GTF2IRD2	ENSG00000196275.14	8.30128	rs369485834	chr7	74784878	66673	3.71984e-06	rs2905705	0.254567	1	rs201542260	0.631212	0.513124	rs74760749	-0.775759	3.07065e-47	rs1311013059	-0.883083	1.07856e-23	rs1268836686	-0.815601	3.5034e-73	0
GUCY1A2	ENSG00000152402.10	3.63189	rs12365409	chr11	106523663	494861	0.00323248	rs7948216	-0.217971	1	rs12363487	0.55705	2.34694e-11	rs142065594	0.166897	0.138007	rs949338	-0.323206	0.255099	rs3042527	-0.124597	0.0714526	0
HAVCR1	ENSG00000113249.13	0.191757	rs4704845	chr5	157082465	23346	0.0242837	NA	NA	NA	NA	NA	NA	rs6897167	0.321588	0.00748231	rs378529	0.444613	0.00320642	rs246878	-0.315198	0.000705505	0
HCG11	ENSG00000228223.3	2.71041	rs10946836	chr6	26533812	12103	0.000976803	rs6925047	0.273745	0.124696	rs201668046	-0.684533	0.00253821	rs1535274	-0.137061	0.00119332	rs553955279	-0.468883	0.447104	rs9358952	-0.203562	3.03604e-10	0
HCG17	ENSG00000270604.5	0.393311	rs3094068	chr6	30284725	41409	2.11125e-06	NA	NA	NA	NA	NA	NA	rs7383511	-0.384876	0.000226044	rs2523897	-0.524668	0.158747	rs2040486	-0.343811	5.99951e-07	0
HDDC2	ENSG00000111906.18	14.2204	rs192670457	chr6	125289021	13057	0.00764831	rs1040803	0.647148	5.08461e-23	rs60707473	0.354085	0.211239	rs987166	-0.643865	3.19108e-22	rs987166	-0.383149	0.000184223	rs112982980	-0.324171	7.77683e-13	0
HECW1	ENSG00000002746.15	0.150676	rs10259234	chr7	43086990	25639	0.016299	rs6967824	-0.721982	4.88849e-19	NA	NA	NA	rs71860934	0.347384	0.00143489	NA	NA	NA	NA	NA	NA	0
HEMK1	ENSG00000114735.9	4.07905	rs9825535	chr3	50735233	166081	0.000859006	rs59962649	-0.335439	0.363881	rs200224664	-0.36436	0.312357	rs2236971	-0.154124	0.000210603	rs3838605	0.200865	0.034434	rs73835511	-0.169051	3.10249e-09	0
HEXIM1	ENSG00000186834.3	8.46047	rs9894577	chr17	45145925	2577	0.000503102	rs5820564	-0.232909	1	rs894685	0.307079	0.0936551	rs8067974	-0.158462	0.00271093	rs138538686	-0.89837	0.149376	rs73319049	-0.218821	8.71867e-14	0
HLA-DMA	ENSG00000204257.15	15.956	rs1063478	chr6	32949767	19327	1.20989e-24	chr6:33193989:I	-0.497997	1	rs116274877	0.254858	1	rs73396800	0.31552	0.000134694	rs73744723	0.553558	0.399287	rs59576053	0.352376	2.22624e-10	0
HLA-DOA	ENSG00000204252.14	4.34378	rs378352	chr6	33007157	2434	1.10892e-10	6:32974934	0.580263	7.42319e-14	rs369150	0.366132	0.00101653	rs2621416	-0.161362	0.112908	rs440841	-0.206921	0.125517	rs2136778	-0.117744	0.115244	0
HLA-DOB	ENSG00000241106.8	0.540743	rs9461800	chr6	32722539	97927	0.0224936	NA	NA	NA	NA	NA	NA	rs4148876	1.39251	1.51155e-32	rs4148876	1.16212	1.34718e-10	rs4148876	1.39302	2.18344e-58	0
HLA-DPB1	ENSG00000223865.11	58.706	rs928	chr6	33086775	10785	0.000530806	rs376877	-0.431232	0.00515544	rs9277341	-0.311185	0.455744	rs1811359	-0.188947	0.000151006	rs77709494	-0.316647	0.318148	rs3128932	-0.135569	0.00189285	0
HLA-DQA2	ENSG00000237541.4	3.42223	rs4246055	chr6	32624583	116808	0.0220909	rs9272358	-1.18808	6.89135e-97	NA	NA	NA	rs9272358	1.00099	1.09485e-53	rs9272362	1.08788	6.61794e-34	rs9272358	1.05475	1.59755e-99	0
HLA-DQB1-AS1	ENSG00000223534.1	0.948243	rs1770	chr6	32660056	176	8.90333e-06	NA	NA	NA	NA	NA	NA	rs9274639	-0.562067	3.91463e-23	rs9272339	-0.535048	2.30892e-13	rs9274639	-0.533431	1.15113e-37	0
HLA-DQB2	ENSG00000232629.9	1.00743	rs3134984	chr6	32677252	86280	6.70194e-06	rs1049057	-0.989288	1.351e-76	NA	NA	NA	rs9274510	0.968757	1.0851e-65	rs3134993	0.962142	1.84048e-34	rs9273013	0.923312	8.56636e-106	0
HLA-DRA	ENSG00000204287.14	222.655	rs3135391	chr6	32443210	3332	8.70363e-08	rs66814015	-0.441135	8.25254e-07	rs41267086	0.502411	1	rs2857595	0.149093	0.150115	rs9469053	-0.275872	0.435512	rs72844188	-0.104555	0.0153825	0
HLA-E	ENSG00000204592.9	78.9432	rs1264457	chr6	30490287	778	1.03018e-39	6:30458064	-0.264114	0.678501	rs200364401	0.293105	0.673803	rs144983704	0.192237	0.0591693	rs2534811	0.228307	0.000441993	rs1264457	0.123565	1.9397e-08	0
HLA-F-AS1	ENSG00000214922.9	2.15581	rs1610613	chr6	29743186	5863	3.57735e-58	rs183685179	0.402276	1	rs3129068	-0.317282	0.0293248	rs9258223	0.352398	1.1617e-08	rs9260618	0.273143	0.0294505	rs760145	0.318257	6.78454e-17	0
HLX-AS1	ENSG00000257551.1	0.694054	rs1603047	chr1	220849953	30187	3.23436e-19	NA	NA	NA	NA	NA	NA	rs1389750	0.59508	3.04387e-15	rs1389750	0.584476	1.6968e-09	rs1389750	0.686492	1.46021e-46	0
HMCN1	ENSG00000143341.12	23.1352	rs7544533	chr1	185797394	63003	0.0107466	rs2129123	0.26415	0.206627	rs61831482	0.664536	4.36462e-19	rs1581728	-0.16881	7.40968e-07	rs7516516	-0.17555	0.114538	rs1475113	-0.177666	2.48111e-11	0
HORMAD1	ENSG00000143452.16	0.34277	rs10888388	chr1	150714820	6075	0.0400355	NA	NA	NA	NA	NA	NA	rs10305667	0.275982	0.0930507	rs139020031	0.442695	0.000110345	NA	NA	NA	0
HOXB2	ENSG00000173917.10	2.60885	rs12951076	chr17	48547747	2758	0.00262805	rs397734335	0.366741	0.0754678	rs727108	0.424562	1	rs6504281	0.211649	0.00250351	rs34490194	-0.663442	9.46345e-08	rs62066689	-0.489648	4.09361e-11	0
HSD17B13	ENSG00000170509.12	0.154595	rs10029254	chr4	87238988	83898	2.88546e-07	NA	NA	NA	NA	NA	NA	rs9991501	1.02276	5.98858e-06	rs114144211	-1.31604	0.122865	rs9991501	1.29136	8.20523e-24	0
HSPB3	ENSG00000169271.3	5.15804	rs4512087	chr5	54456588	889	9.14143e-68	NA	NA	NA	NA	NA	NA	rs7699	-0.600878	1.62676e-20	rs4512087	-0.55369	7.01617e-13	rs4512087	-0.632014	5.46077e-62	0
ICOS	ENSG00000163600.12	0.407838	rs11571314	chr2	203957119	20371	2.80365e-24	rs4675383	0.660554	7.86412e-12	rs4675382	0.970795	1.20711e-37	rs74878739	-0.506055	0.268793	rs13407072	0.269525	0.409651	rs6728120	-0.138913	0.135053	0
ICOSLG	ENSG00000160223.17	0.416081	rs4819388	chr21	44227538	13428	2.97945e-06	rs2329713	0.253275	0.742876	rs2847224	0.278682	0.0571057	rs55708341	0.910151	1.52822e-16	rs55708341	0.836398	1.27505e-07	rs55708341	0.826725	8.41868e-25	0
IER3	ENSG00000137331.12	6.74858	rs3130397	chr6	30262092	482456	4.36582e-05	rs200422519	0.464191	6.99375e-07	rs28780112	0.587866	2.30954e-05	rs13197117	-0.217303	1.39885e-05	rs28752982	-0.240445	0.196069	rs12660860	-0.170686	0.00281937	0
IFI44	ENSG00000137965.11	13.482	rs3766325	chr1	78663229	13433	1.47917e-09	rs7533325	0.311902	0.00442966	rs1547181	0.39439	1.22565e-06	rs145716739	0.743393	0.165981	rs138966187	-0.287258	0.31246	rs116639111	0.405013	0.0246519	0
IFNG-AS1	ENSG00000255733.5	0.566351	rs10878726	chr12	68022865	33420	0.00157564	rs11177250	0.189413	1	rs56393928	-0.3016	0.0886304	rs2051993	0.429572	4.64088e-08	rs11177008	0.592042	1.74175e-12	rs2051993	0.723504	6.625e-68	0
IFNGR2	ENSG00000159128.14	14.3997	rs2248340	chr21	33460816	57920	9.9273e-07	rs13052015	-0.228007	1	rs4816441	0.217155	1	rs62226092	0.205104	0.274093	rs41314665	-0.324084	0.201738	rs6517183	-0.115646	0.0110344	0
IGSF11	ENSG00000144847.13	0.325878	rs144389482	chr3	119220880	74812	2.16896e-07	NA	NA	NA	NA	NA	NA	rs6784208	-1.274	7.29234e-16	rs6784208	-0.46421	0.00137052	rs6784208	-0.960282	1.20204e-20	0
IL17RB	ENSG00000056736.10	0.739054	rs2884631	chr3	53864528	17960	0.00332581	rs3733075	0.560375	5.61724e-14	rs17053590	0.703726	6.20367e-26	rs57598452	-0.977965	0.152149	rs2884631	-0.432192	0.00154041	rs3733073	-0.43129	1.99976e-20	0
IL18R1	ENSG00000115604.10	1.23669	rs10200952	chr2	102411191	99662	0.00103794	rs6543124	0.62901	3.11632e-19	rs398102490	0.580199	6.63422e-17	rs6543123	-0.186847	0.000404582	rs143443964	-0.81695	0.261379	rs34951139	-0.192724	1.66025e-09	0
IL1R2	ENSG00000115590.14	0.795068	rs2236927	chr2	102018522	26562	4.95053e-07	NA	NA	NA	NA	NA	NA	rs2073492	-0.174755	0.284828	rs79016101	0.659804	0.258483	rs2236930	-0.311157	5.72183e-06	0
IL5	ENSG00000113525.10	1.26939	rs7719499	chr5	132478399	78439	2.50225e-07	rs2548999	0.72972	5.46793e-28	rs10068266	-0.773671	2.14728e-32	rs75679923	0.53168	0.172251	NA	NA	NA	NA	NA	NA	0
INAVA	ENSG00000163362.11	0.090473	rs2296383	chr1	201091737	200689	0.0387485	NA	NA	NA	NA	NA	NA	rs296547	0.393235	2.40866e-09	rs905634	-0.36171	0.0480795	rs370411	0.477737	2.12239e-26	0
INO80E	ENSG00000169592.15	10.2626	rs3814880	chr16	30006574	10859	2.74978e-09	rs9939774	0.307876	0.00858474	rs12691307	0.243591	0.650177	rs8054556	-0.388919	1.91526e-27	rs8054556	-0.347556	2.90587e-06	rs8054556	-0.34944	6.06225e-32	0
IP6K3	ENSG00000161896.12	0.401959	rs10947432	chr6	33708779	38126	0.000516648	NA	NA	NA	rs35445446	-0.76955	9.32484e-17	rs12189725	0.545569	2.73919e-10	rs12192035	0.391156	0.0534113	rs34139049	0.514619	4.07352e-23	0
IQCH	ENSG00000103599.20	0.67	rs35930676	chr15	67535367	280581	0.00956763	rs398027744	0.353339	0.00648946	rs7172423	0.330815	0.0184265	rs66926990	0.410935	1.14676e-06	rs12908465	1.85154	0.37894	rs8031500	-0.370479	6.27896e-10	0
IQUB	ENSG00000164675.11	0.317162	rs7807724	chr7	123488446	46631	0.043484	rs57089157	0.211007	1	rs12671023	0.250579	0.184213	rs7807724	-0.342767	2.37682e-05	rs10081204	-0.366451	0.193512	rs142674759	0.690182	0.110089	0
IRF1	ENSG00000125347.14	11.7423	rs10058655	chr5	132235203	255574	0.0203554	rs10900809	-0.247274	1	rs61175929	0.322229	0.00773719	rs17630080	-0.174595	0.235525	rs700713	-0.294084	0.39722	rs114044511	0.614146	0.141476	0
ITGB3	ENSG00000259207.7	11.9194	rs72823473	chr17	47244409	9437	4.73986e-05	rs7210182	0.571067	3.69602e-09	rs71138599	0.632829	2.61416e-12	rs11653733	0.238341	1.61197e-05	rs6504791	-0.153196	0.274321	rs6504791	-0.178761	2.06538e-14	0
ITGB5-AS1	ENSG00000244286.1	0.594527	rs6438857	chr3	124838796	57641	0.0144354	rs12495301	-0.510636	0.153656	rs4679113	-0.564998	5.28575e-16	rs73859121	-0.794527	0.18155	rs111633767	0.668408	0.333811	NA	NA	NA	0
ITIH2	ENSG00000151655.19	0.0970946	rs10458814	chr10	7783334	80018	0.0177779	rs397845444	0.30894	0.0172068	rs201453993	-0.296403	1	rs79906139	0.476315	0.28345	rs147181789	1.28703	0.379956	rs35290099	-0.350441	1.90709e-07	0
ITPK1	ENSG00000100605.17	13.1993	rs61994069	chr14	92718189	398131	0.000270497	rs199764692	0.380132	0.183572	rs8018718	-0.345835	0.298574	rs3814828	0.142875	0.00262788	rs11446	0.147918	0.188835	rs57481308	0.0995191	0.00135244	0
JAG2	ENSG00000184916.9	0.693446	rs10134946	chr14	105188269	19445	0.0401829	rs11160839	-0.265196	0.298425	rs74369194	-0.436878	1	rs11846530	0.376538	0.0553924	rs147731105	0.325322	0.352568	rs138903858	0.370182	0.00308878	0
JAKMIP2	ENSG00000176049.16	0.507365	rs76549816	chr5	147713205	69570	0.0317165	rs17563872	-1.36709	1.58179e-65	NA	NA	NA	rs147795069	0.69951	6.17639e-23	rs28469761	0.390613	0.0929296	rs147795069	0.45784	1.13924e-09	0
JAML	ENSG00000160593.19	4.56601	rs17121871	chr11	118202629	22465	0.00590917	rs12577061	-0.418623	9.65264e-07	rs7949751	-0.40321	1.06561e-05	rs7120665	0.250629	1.08025e-07	rs7949751	0.187825	0.222839	rs1573559	0.237515	3.56894e-17	0
JAZF1-AS1	ENSG00000234336.7	0.100068	rs740122	chr7	28126823	53499	0.0190379	NA	NA	NA	NA	NA	NA	rs1513275	-0.348421	1.38503e-08	rs740261	-0.439016	0.00210489	rs10255700	-0.580252	1.00296e-30	0
JMJD8	ENSG00000161999.12	9.05831	rs2369843	chr16	1173774	489246	0.020617	rs72773412	-0.363607	0.327444	rs11648851	-0.400341	0.47673	rs111852492	0.256145	9.40651e-05	rs144906917	0.227114	0.0184872	rs1010761	0.176555	1.82132e-07	0
JPH1	ENSG00000104369.5	0.962973	rs10957705	chr8	74258388	63152	4.72278e-09	rs4738442	-0.79226	0.0196011	rs7832145	-0.372174	0.000354935	rs7832145	0.224703	0.000636695	rs71527286	-0.391782	0.36407	rs12546089	0.18035	0.102986	0
JUND	ENSG00000130522.6	12.8243	rs12461701	chr19	18278810	2812	2.7712e-25	rs11668229	0.444733	1	rs2384992	0.223436	1	rs73022606	0.306486	0.0192356	rs17881790	0.732117	0.396488	rs76740913	0.338466	0.127719	0
KANSL1-AS1	ENSG00000214401.4	2.94426	rs78891640	chr17	46666045	472469	0.00245265	NA	NA	NA	rs62060888	-1.41511	7.6934e-47	rs145141330	1.51574	1.28039e-78	rs2732620	1.24737	6.36796e-38	rs1724433	1.53143	2.69974e-133	0
KAT2B	ENSG00000114166.8	11.8953	rs2365367	chr3	20074585	34139	0.0314012	rs75060651	-0.654657	0.122377	rs9817402	0.353565	0.0769637	rs200876502	-0.617086	0.000662895	rs151326768	-0.663494	0.279056	rs116804152	-0.516275	2.53963e-05	0
KBTBD12	ENSG00000187715.13	2.45601	rs7628097	chr3	127932307	17075	0.00245048	rs10690801	-0.381769	2.00012e-05	rs1351665	-0.248848	0.238218	rs73860717	-0.814741	2.9014e-19	rs9811745	-0.619424	5.40124e-05	rs59550971	-0.692984	2.04872e-20	0
KBTBD7	ENSG00000120696.9	2.14378	rs9525460	chr13	41174310	20259	0.0224896	rs9532732	0.647827	1.65117e-11	rs2104724	0.70966	5.09883e-15	rs73173180	0.106577	0.300687	rs9549289	0.185013	0.176229	rs140837803	-0.184588	0.249502	0
KCNB2	ENSG00000182674.6	0.0883108	rs2451035	chr8	72566950	29725	0.0053825	rs349343	-0.582135	4.8601e-13	rs349343	-0.552747	7.21432e-12	rs349350	0.451291	5.01585e-13	rs4738264	-0.289166	0.417625	rs10545965	0.192939	1.11628e-05	0
KCND3	ENSG00000171385.9	1.4248	rs12145374	chr1	111937914	51241	9.42007e-05	rs34119223	0.350707	0.137832	rs34119223	0.528738	2.06804e-07	rs34119223	-0.197123	0.0822498	rs2800899	-0.466487	0.138419	rs75013985	-0.809545	6.31331e-06	0
KCNH7	ENSG00000184611.12	0.437297	rs1352071	chr2	162500868	337899	0.00378389	NA	NA	NA	NA	NA	NA	NA	NA	NA	rs35421582	-1.60026	0.180779	rs73018991	-0.278578	0.020482	0
KCNJ11	ENSG00000187486.5	0.238514	rs2214295	chr11	17384403	4928	3.94034e-06	NA	NA	NA	NA	NA	NA	rs2285676	0.511034	2.38684e-24	rs2108334	-0.336343	0.189324	rs2285676	0.501543	1.2521e-41	0
KCNJ3	ENSG00000162989.5	3.4727	rs11690166	chr2	154700064	2209	0.0259676	rs58594030	0.516677	7.93703e-12	rs6435329	0.499143	4.62843e-11	rs34506188	-0.473396	8.40463e-12	rs67288776	-0.62316	0.446093	rs12471749	-0.159671	4.83408e-07	0
KCNK12	ENSG00000184261.4	0.111757	rs12998837	chr2	47466649	104290	0.0265673	rs71423970	-0.484218	0.0019344	rs1421	-0.667782	4.56612e-10	NA	NA	NA	rs78213381	-1.17432	0.366351	NA	NA	NA	0
KCNMB2-AS1	ENSG00000237978.6	0.656419	rs13066302	chr3	178832209	105143	1.08721e-10	rs11282275	-0.446027	1.79985e-05	NA	NA	NA	rs201275449	0.367151	0.0414372	rs73885509	-1.04277	0.113437	rs4608671	-0.205994	0.089821	0
KCTD20	ENSG00000112078.14	15.6331	rs236434	chr6	36761873	319106	0.0175672	rs660639	-0.341282	0.0119035	rs881647	-0.375118	2.18426e-05	rs660639	0.138184	0.0543281	rs138978260	0.303404	0.23728	rs56146544	-0.138362	0.00726905	0
KIAA0825	ENSG00000185261.14	1.55155	rs12653819	chr5	94572767	45830	0.00259068	rs17083828	-0.563039	5.80782e-12	rs57402656	-0.610558	1.19011e-14	rs13361876	0.344997	3.38867e-05	rs35698400	0.258302	0.373391	rs67573880	0.236776	0.00270863	0
KIF22	ENSG00000079616.12	3.36419	rs144236784	chr16	29425849	364870	0.0319023	rs199859165	-0.352374	1	rs4500754	0.270761	1	rs113658381	-0.513593	0.244882	rs117430740	0.828606	0.168573	rs142632913	-0.557236	0.000445921	0
KIF26B	ENSG00000162849.16	0.110068	rs6666644	chr1	245654674	499689	4.10804e-08	rs697314	0.438197	1	rs187895247	-0.328792	1	rs61844237	-0.232137	0.16618	rs114966026	-1.04308	0.112483	rs74152864	0.38503	0.0220811	0
KIF6	ENSG00000164627.18	0.235338	rs11753141	chr6	39315307	410101	6.20973e-05	rs34247110	0.466307	1.7575e-10	rs2146262	0.498457	1.35186e-12	rs2146262	-0.234961	0.000811357	rs112056439	0.40613	0.171233	rs57272781	0.557413	3.83686e-13	0
KLF13	ENSG00000169926.11	7.99696	rs6493629	chr15	31375593	48758	4.22437e-29	rs2946542	0.21098	1	rs35779507	0.431678	1	rs80231271	0.280844	0.236064	rs4779757	-0.419918	0.324601	rs76819235	-0.411552	0.00344389	0
KLHL28	ENSG00000179454.13	5.11838	rs201256909	chr14	44928684	113638	1.87606e-11	rs7145948	-0.446574	1	rs4906513	-0.23158	1	rs2415839	-0.135319	0.209837	rs185234208	0.837289	0.40887	rs143774377	-0.494426	0.00229057	0
KLHL29	ENSG00000119771.15	1.19669	rs2137901	chr2	23556885	171706	0.00661111	rs11695396	0.529753	1.71565e-13	rs201063077	-0.321835	0.087644	rs11695396	-0.372017	1.16767e-07	rs72196638	-0.415435	0.00262839	rs3795938	-0.108227	0.147564	0
KLHL7-DT	ENSG00000230658.2	0.119932	rs4409314	chr7	23088333	17370	9.57361e-38	NA	NA	NA	NA	NA	NA	rs2014768	1.05139	2.34974e-68	rs7776649	0.995716	1.6202e-39	rs73272048	1.04144	6.88262e-121	0
KLRC1	ENSG00000134545.13	0.448716	rs11053848	chr12	10526113	71428	3.01795e-06	rs141372108	-0.554961	7.63526e-07	NA	NA	NA	rs57236286	0.6023	2.98911e-09	rs7297200	0.681506	0.060076	rs67181611	0.711438	5.82958e-23	0
KLRC4	ENSG00000183542.5	0.287703	rs10772275	chr12	10410993	1236	8.23811e-06	rs3214902	-0.527541	4.4102e-09	NA	NA	NA	rs143045934	0.215625	0.0105503	rs2114873	-0.392743	0.371117	rs73265895	0.705598	0.144932	0
KMT2C	ENSG00000055609.18	27.8657	rs56850341	chr7	152273846	162159	8.25502e-25	rs4469372	-0.227506	1	rs4570064	-0.293551	0.0251573	rs142136171	0.458115	0.18265	rs111544953	0.656087	0.0115544	rs10257415	0.0789455	0.0104367	0
LACC1	ENSG00000179630.11	3.77865	rs2275252	chr13	43880238	954	1.08069e-08	rs201513764	-0.324428	0.00653827	rs11147930	0.370563	0.00513074	rs7995617	-0.151127	0.0232792	rs9562501	0.229073	0.0744142	rs137990324	0.421146	7.73154e-20	0
LAMC1-AS1	ENSG00000224468.3	0.464797	rs10911260	chr1	183137095	4187	6.71808e-09	rs7530144	-0.353116	1	rs6424891	0.271102	0.0763176	rs10911262	-0.305426	1.28374e-08	rs10665057	-0.355285	0.00309802	rs3835740	-0.293585	1.28551e-12	0
LAMC2	ENSG00000058085.15	0.414122	rs11800616	chr1	183180119	6119	3.8993e-09	rs10494558	1.00481	8.38404e-18	rs12024055	1.00342	2.87083e-19	rs2276543	0.631278	2.10685e-19	rs16860425	-0.541547	0.273206	rs2276543	0.185758	0.011423	0
LBR	ENSG00000143815.15	11.6899	rs74146994	chr1	225466175	37250	0.0359421	rs71170058	0.3503	0.93756	rs12239415	-1.36605	7.85727e-51	rs12239415	0.341083	5.20273e-12	rs6681559	0.776418	2.37168e-17	rs12239415	0.813267	3.99136e-69	0
LEKR1	ENSG00000197980.13	0.495338	rs344071	chr3	156826795	1314	1.2334e-07	rs168248	-0.493799	2.9796e-08	NA	NA	NA	rs55748213	-0.452209	7.17534e-05	rs344071	0.396954	0.0366381	rs6810308	0.304695	0.00046197	0
LERFS	ENSG00000234665.9	0.610405	rs184674502	chr9	62897903	192	4.45898e-10	NA	NA	NA	NA	NA	NA	rs7037118	1.55843	1.51203e-45	rs7037118	1.52885	4.0123e-24	rs7037118	1.59533	1.38278e-83	0
LETMD1	ENSG00000050426.16	14.7373	rs117427833	chr12	51200931	152969	0.026561	rs56303785	-0.324688	0.404709	rs67409672	0.252814	1	rs7488909	0.109929	0.0499046	rs186050519	-1.86063	0.0876242	rs7980927	-0.312446	0.00111784	0
LGI4	ENSG00000153902.14	5.12507	rs2445817	chr19	35135445	7006	0.00238896	rs1687998	-0.32254	0.0010955	rs1672974	-0.301864	0.040754	rs1672997	0.174963	0.0159029	rs2059147	0.18221	0.109655	rs56168231	-0.12104	0.00607833	0
LHCGR	ENSG00000138039.15	0.899392	rs2140551	chr2	48595242	160488	2.7712e-25	rs2140551	-1.04391	1.23989e-95	rs2140551	-1.04125	7.86108e-94	rs2140551	0.489404	9.07444e-14	rs2140551	0.253855	0.107536	NA	NA	NA	0
LINC00028	ENSG00000233354.1	0.0699324	rs113882388	chr20	31587870	102092	0.00229402	NA	NA	NA	NA	NA	NA	rs879234324	-0.455601	0.0258063	rs543517928	-1.68691	0.159012	rs141765919	-0.705991	0.03651	0
LINC00189	ENSG00000215533.8	1.07649	rs113182507	chr21	29231610	38130	1.17484e-34	NA	NA	NA	NA	NA	NA	rs56968346	-0.47909	2.19477e-05	rs78169307	0.451454	1.36737e-05	rs8134412	-0.632057	1.71494e-15	0
LINC00310	ENSG00000227456.9	8.02297	rs7277112	chr21	34192115	34391	0.045844	rs28451064	-0.594969	1.54449e-07	rs9982601	-0.459564	0.000586089	rs9305545	0.212946	9.30721e-06	rs529206292	-0.721059	0.130774	rs142013665	0.118356	0.0764013	0
LINC00839	ENSG00000185904.12	0.970878	rs1255372	chr10	42496332	20852	9.14915e-26	rs1255411	0.891232	7.88957e-48	NA	NA	NA	rs3053527	-0.921247	1.45319e-41	rs1255411	-0.829715	4.78622e-18	rs2801951	-0.797481	3.87935e-52	0
LINC00852	ENSG00000231177.4	1.42466	rs242730	chr3	10276858	7561	0.00265326	NA	NA	NA	NA	NA	NA	rs2544005	0.251017	0.000644407	rs173359	0.273055	0.0298848	rs582868	0.270786	3.64542e-08	0
LINC00960	ENSG00000242516.2	2.21291	rs74281629	chr3	75694316	22016	1.38043e-18	NA	NA	NA	NA	NA	NA	rs1829178	-1.20751	2.51898e-80	rs1829178	-1.11953	4.24171e-40	rs1829178	-1.14135	3.60128e-113	0
LINC01060	ENSG00000249378.6	0.378378	rs391642	chr4	188454099	53363	0.0225411	NA	NA	NA	NA	NA	NA	rs28641985	1.27378	8.27619e-63	rs395070	1.18985	1.79936e-27	NA	NA	NA	0
LINC01191	ENSG00000234199.3	0.379324	rs6542174	chr2	113812678	158041	0.0156954	NA	NA	NA	NA	NA	NA	rs730259	0.321178	0.0102715	rs114766693	1.36577	0.316735	rs2419081	-0.212864	0.0813716	0
LINC01198	ENSG00000231817.9	0.139527	rs9316191	chr13	46143863	372095	0.0391612	NA	NA	NA	NA	NA	NA	rs148495340	-0.527282	2.94015e-15	rs143474230	-1.22885	0.252128	rs71434447	-0.2589	0.00117929	0
LINC01235	ENSG00000270547.6	0.397432	rs79447016	chr9	13430611	57514	2.38044e-15	NA	NA	NA	NA	NA	NA	rs12339756	0.523895	3.78858e-09	rs12339756	0.443177	0.00199296	rs79447016	0.491383	6.0447e-17	0
LINC01237	ENSG00000233806.7	0.328108	rs4973654	chr2	241942523	61160	9.18472e-05	NA	NA	NA	NA	NA	NA	rs4973661	-0.470488	1.21123e-12	rs4973654	-0.447626	4.91065e-05	rs36120366	-0.423367	9.07744e-18	0
LINC01239	ENSG00000234840.2	0.210405	rs982654	chr9	22655724	9524	7.00472e-29	NA	NA	NA	rs62572482	0.643898	4.10359e-24	rs505061	-0.547336	2.42391e-16	rs12555411	-0.543907	7.01361e-08	rs1375289	-0.545717	2.53112e-24	0
LINC01252	ENSG00000247157.7	0.441351	rs1047712	chr12	11171765	376265	5.6583e-11	NA	NA	NA	rs2416549	0.284154	0.0328135	rs1863848	-0.597086	2.70282e-28	rs2416548	-0.766596	1.9571e-20	rs10772397	-0.522479	4.64156e-37	0
LINC01273	ENSG00000231742.6	0.4175	rs71338413	chr20	50162013	9796	2.99214e-07	NA	NA	NA	NA	NA	NA	rs6122883	0.753059	1.23643e-41	rs36123505	0.645593	3.03307e-13	rs6122884	0.758987	1.93806e-65	0
LINC01290	ENSG00000260468.1	0.93223	rs2354410	chr16	10527750	452	2.94609e-07	rs8047459	0.532755	2.20591e-15	rs6944	0.539133	2.64428e-16	rs7186190	-0.329405	0.000131892	rs58030780	-0.325655	0.276548	rs7195563	-0.251422	0.00712514	0
LINC01293	ENSG00000230836.1	0.275405	rs12713823	chr2	75019462	79204	0.000621091	NA	NA	NA	NA	NA	NA	rs12366	0.915768	7.81025e-58	rs12366	0.880765	1.05258e-23	rs12366	0.821636	4.69549e-61	0
LINC01352	ENSG00000238078.1	0.258378	rs1389750	chr1	220866829	37574	2.63169e-16	NA	NA	NA	rs1389750	-1.08437	7.6003e-93	rs1389750	0.712214	4.15335e-31	rs1389750	0.716726	5.39526e-20	rs1389750	0.758344	2.52142e-77	0
LINC01358	ENSG00000237352.4	0.450338	rs12403335	chr1	59197490	263847	2.69247e-09	NA	NA	NA	NA	NA	NA	rs9436587	0.295686	0.000151854	rs2764924	0.279434	0.213675	rs1408954	0.268429	1.20821e-06	0
LINC01366	ENSG00000235172.8	0.110743	rs314156	chr5	170378407	70685	0.0134973	NA	NA	NA	NA	NA	NA	rs2301149	1.18982	3.1516e-20	rs2301149	1.0963	3.08159e-07	rs2301149	1.24435	1.43914e-40	0
LINC01410	ENSG00000238113.7	0.619459	rs2321615	chr9	62813151	11690	2.24786e-08	NA	NA	NA	NA	NA	NA	rs71252065	0.240116	0.000340977	rs530515818	-0.572926	0.261665	rs62561273	-0.29945	0.0102636	0
LINC01474	ENSG00000236849.6	0.325	rs348466	chr9	72887531	13396	0.000198295	NA	NA	NA	rs35575178	0.714397	5.46869e-13	rs55814472	-0.454612	3.86069e-11	rs72733079	-0.48283	0.0795797	rs61581755	-0.424963	1.135e-08	0
LINC01535	ENSG00000226686.8	0.400946	rs1644701	chr19	36998802	253083	2.98535e-06	NA	NA	NA	NA	NA	NA	rs256740	-0.762394	8.50523e-26	rs12462708	0.867126	1.01416e-21	rs256744	-0.91246	2.65184e-92	0
LINC01547	ENSG00000183250.12	0.342905	rs11701017	chr21	44971857	31920	0.00999462	NA	NA	NA	NA	NA	NA	rs9680281	0.300297	1.46399e-05	rs2838738	-0.295075	0.00403537	rs12106389	0.258279	1.74349e-08	0
LINC01554	ENSG00000236882.8	0.134797	rs6873668	chr5	95853346	15101	0.028166	NA	NA	NA	NA	NA	NA	rs149993403	-0.615076	0.125896	rs56298288	1.22762	0.0124946	rs3797206	-0.133499	1.52604e-05	0
LINC01597	ENSG00000205611.5	0.298716	rs6057243	chr20	30286385	3571	1.55682e-08	NA	NA	NA	NA	NA	NA	rs1198609093	-0.476879	5.27197e-10	rs879222310	-0.323473	0.00764238	rs990815774	-0.276695	7.5774e-09	0
LINC01615	ENSG00000223485.4	5.54899	rs1123753	chr6	169160744	2248	4.89515e-21	rs4708599	-0.664537	1.34761e-24	NA	NA	NA	rs60844183	0.503991	7.16078e-24	rs1123753	0.335764	6.12121e-08	rs1123753	0.343328	1.99741e-18	0
LINC01629	ENSG00000258602.1	0.074527	rs12889775	chr14	76959734	96	0.00231976	NA	NA	NA	NA	NA	NA	rs12889775	-0.888702	1.6907e-42	rs12889775	-0.953298	3.8481e-27	rs12889775	-1.06028	1.01299e-130	0
LINC01695	ENSG00000236532.6	0.308919	rs2831570	chr21	28165222	63445	0.00178564	rs2831557	-0.492462	1.92175e-05	NA	NA	NA	rs77114603	1.06325	0.0742898	rs2831562	0.403099	0.0891719	NA	NA	NA	0
LINC01725	ENSG00000233008.6	1.41676	rs200280640	chr1	83862121	1098	4.74752e-05	rs6576955	0.576392	3.29424e-13	NA	NA	NA	rs77258906	-0.272115	0.00252418	rs12145016	-0.357253	0.274949	NA	NA	NA	0
LINC01876	ENSG00000226383.7	0.361554	rs835304	chr2	156268632	13682	2.33971e-13	NA	NA	NA	NA	NA	NA	rs5835609	0.47811	7.53595e-09	rs6725811	0.724936	2.04117e-14	rs6725811	0.608067	4.46819e-24	0
LINC01909	ENSG00000266258.1	0.237365	rs4541169	chr18	70330048	5391	0.0198475	NA	NA	NA	NA	NA	NA	rs200636386	-0.82657	0.166441	rs55649832	2.94003	0.301033	rs12962853	-0.457536	0.0325627	0
LINC01936	ENSG00000235997.3	1.65912	rs55914060	chr2	30347278	655	0.000747098	rs34973411	0.3799	0.00717671	rs56082933	0.693896	1.22007e-15	rs55914060	-0.434204	4.19193e-07	rs35338623	0.207353	0.386995	rs7578449	-0.348506	6.90015e-15	0
LINC02062	ENSG00000248489.2	0.421622	rs161956	chr5	98916284	12887	6.83151e-05	NA	NA	NA	NA	NA	NA	rs331930	0.288634	1.75531e-05	rs1393210	-0.345638	0.0143484	rs327811	0.381095	2.03512e-10	0
LINC02080	ENSG00000267065.2	0.0712162	rs77351634	chr17	76744735	54309	2.87417e-05	NA	NA	NA	NA	NA	NA	rs62086057	0.998428	7.4716e-15	rs62086057	1.19156	1.58282e-07	rs62086057	0.915324	4.5887e-13	0
LINC02147	ENSG00000249797.2	0.0750676	rs7379291	chr5	117824570	94055	7.61071e-13	NA	NA	NA	NA	NA	NA	rs6595051	-0.329287	0.00388771	rs7726540	0.314001	0.189273	rs6595051	-0.268051	9.09029e-07	0
LINC02268	ENSG00000248174.6	0.356824	rs75044290	chr4	174134332	86066	4.07983e-12	NA	NA	NA	NA	NA	NA	rs75315518	1.31266	7.03338e-32	rs75315518	0.99509	4.87089e-11	rs75315518	1.12027	8.33844e-35	0
LINC02302	ENSG00000258998.2	0.137095	rs73348953	chr14	44913094	130265	4.7091e-15	NA	NA	NA	NA	NA	NA	rs56386358	-0.859308	8.32955e-12	rs73348987	-0.929905	5.51439e-07	rs56386358	-0.760134	1.92263e-16	0
LINC02334	ENSG00000274317.2	0.312973	rs143080816	chr13	38067589	133291	5.81349e-17	NA	NA	NA	NA	NA	NA	rs143504215	-0.643315	0.139929	rs190095880	-1.19004	0.412977	rs1556782	-0.359254	4.88612e-06	0
LINC02381	ENSG00000250742.4	1.76723	rs56242321	chr12	54130117	4035	0.0473843	rs2233921	-0.63096	5.89504e-22	rs199704971	0.289467	1	rs2233921	0.23536	6.8274e-09	rs12820297	-0.478946	0.143698	rs11171161	-0.0885104	0.05263	0
LINC02427	ENSG00000271538.6	0.202635	rs1991229	chr4	184537555	71	3.86312e-05	NA	NA	NA	NA	NA	NA	rs13111483	-0.731204	3.47786e-22	rs6552788	-0.643986	1.49342e-09	rs1991229	-0.833938	4.24369e-54	0
LINC02432	ENSG00000248810.2	0.44027	rs11100716	chr4	141343672	13424	1.39962e-10	rs7674603	0.554292	2.53873e-14	NA	NA	NA	rs62325269	-0.668241	1.78435e-05	rs2321966	-0.479028	0.000880466	rs62325269	-0.570369	1.40672e-05	0
LINC02482	ENSG00000251580.3	1.1452	rs2301787	chr4	6675336	1371	9.57027e-26	NA	NA	NA	NA	NA	NA	rs36102500	-0.820466	7.80638e-18	rs2285864	-0.885581	2.17312e-11	rs2285864	-0.924923	4.4978e-43	0
LINC02523	ENSG00000224506.3	0.245946	rs1268074	chr6	125786645	112292	8.19394e-23	rs1343116	0.67668	6.59436e-28	rs1935983	0.897525	2.15735e-61	NA	NA	NA	NA	NA	NA	rs74714591	-0.175324	0.0124848	0
LINC02544	ENSG00000261039.3	0.483919	rs12661910	chr6	169184293	1452	7.38171e-19	rs12197486	0.797898	2.33419e-30	NA	NA	NA	rs1475137	0.745792	6.25539e-33	rs9689249	0.687742	1.15016e-13	rs9455897	-0.654778	5.21167e-34	0
LINC02556	ENSG00000236611.1	0.101554	rs5751698	chr22	23596383	269767	0.0252915	NA	NA	NA	NA	NA	NA	rs180816	0.523332	4.56689e-12	NA	NA	NA	rs180816	0.547813	4.10904e-23	0
LINC02610	ENSG00000186235.11	0.194257	rs881933	chr2	238242400	10701	2.60092e-07	NA	NA	NA	NA	NA	NA	rs3739064	0.452904	0.000431238	rs7584376	0.75132	7.22338e-12	rs35825433	0.713569	1.39751e-26	0
LINC02613	ENSG00000231367.6	0.625	rs11893988	chr2	38515630	304	8.46386e-18	rs12616832	-0.353606	0.000290393	NA	NA	NA	rs11893988	0.399743	2.14559e-11	rs11888984	0.559782	8.49987e-09	rs71402224	0.854442	1.84428e-15	0
LINC02767	ENSG00000284237.1	0.107703	rs11118961	chr1	207960542	1250	0.0268291	NA	NA	NA	NA	NA	NA	rs2745938	0.541251	2.76267e-24	rs35184657	-0.394657	2.5514e-06	rs507920	0.362211	3.0549e-25	0
LINC02785	ENSG00000226822.3	0.365878	rs10881495	chr1	108068364	28101	6.98999e-12	NA	NA	NA	NA	NA	NA	rs61797343	0.434346	8.37956e-05	rs1343205	0.384224	6.20152e-06	NA	NA	NA	0
LINC02794	ENSG00000226133.6	0.201486	rs10493131	chr1	47921755	128904	8.03348e-05	NA	NA	NA	rs302691	-0.829174	2.20751e-39	NA	NA	NA	rs12079957	0.412262	0.0830056	rs12133774	0.616741	5.12235e-22	0
LINC02798	ENSG00000227082.3	0.152365	rs9329023	chr1	121399384	2630	1.41846e-05	NA	NA	NA	NA	NA	NA	rs7536214	-0.339342	6.3159e-06	rs201318026	0.970812	0.0286787	rs1184621001	1.35	2.73281e-09	0
LINC02830	ENSG00000224899.1	0.982635	rs10500098	chr7	125018001	135610	4.07223e-41	rs10243479	-0.944396	3.0118e-53	NA	NA	NA	rs1481338	0.392678	1.08231e-06	rs9969187	0.708148	6.97133e-13	NA	NA	NA	0
LIPA	ENSG00000107798.18	28.4183	rs2250644	chr10	89249122	165435	0.0161437	rs1412444	-0.511571	5.37288e-11	rs2841033	-0.229784	1	rs2243547	0.18448	7.18604e-05	rs1326197	-0.412609	0.434671	rs11202789	0.387563	0.0045687	0
LIPT2	ENSG00000175536.7	0.584392	rs654943	chr11	74506587	12863	3.61559e-09	rs649460	-0.357395	0.000324799	rs201344360	0.2483	0.853508	rs572656	0.263538	0.0643887	rs149819755	0.643153	0.385421	rs60412377	-0.829005	0.0488593	0
LMO7-AS1	ENSG00000261105.6	1.35412	rs9318364	chr13	75643486	7492	7.00383e-10	rs9285297	1.00617	5.75697e-76	NA	NA	NA	rs735822	-1.11119	4.34936e-92	rs7995740	-0.952875	5.27431e-34	rs7995740	-1.09542	1.27416e-135	0
LMOD3	ENSG00000163380.15	1.0948	rs2872690	chr3	69122652	380	1.81125e-12	rs12714750	0.217836	1	rs1995665	1.13116	1.7817e-42	rs2872690	-0.352367	0.0118751	rs2872690	-0.771324	2.44467e-10	rs2872690	-0.763512	1.06636e-39	0
LPAR3	ENSG00000171517.6	0.0875	rs4243775	chr1	85071598	178392	0.00693294	NA	NA	NA	NA	NA	NA	rs1340523	-0.287749	0.0216197	rs2945151	0.69173	0.436507	NA	NA	NA	0
LRFN5	ENSG00000165379.13	0.415473	rs12431444	chr14	41599486	8084	3.05907e-16	rs72684563	-0.638952	8.79766e-24	rs397852045	-0.807865	9.64785e-42	rs7148091	0.354212	1.11935e-07	rs8014943	-0.480614	0.324791	rs11157241	0.428434	1.10274e-12	0
LRGUK	ENSG00000155530.3	0.141757	rs55974805	chr7	134086377	40922	0.000701508	NA	NA	NA	NA	NA	NA	rs55974805	-0.540922	8.51531e-07	rs55974805	-0.705797	1.05178e-07	rs55974805	-0.540285	1.16217e-11	0
LRIT3	ENSG00000183423.12	0.115203	rs10020617	chr4	109834059	14048	1.58339e-05	NA	NA	NA	NA	NA	NA	rs4698799	-0.536212	1.02805e-07	rs10022841	-0.608036	2.12042e-05	rs12644142	-0.583367	1.29096e-17	0
LRP5L	ENSG00000100068.13	1.33	rs6004620	chr22	25392840	12537	5.69561e-09	rs182046300	-0.511282	3.40381e-05	rs9306419	-0.345062	1	rs35140933	0.406187	2.44401e-11	rs6004620	0.472338	9.38408e-06	rs6004624	0.547529	7.97511e-25	0
LRRC10B	ENSG00000204950.4	0.391419	rs751984	chr11	61510774	2025	2.11907e-13	NA	NA	NA	rs7125196	0.690983	8.38536e-15	rs72918054	-0.356547	0.0775386	rs549800913	1.91002	0.24335	rs139280512	0.12753	0.000864642	0
LRRC37A	ENSG00000176681.14	2.10027	rs199492340	chr17	46365381	72648	2.57344e-09	NA	NA	NA	NA	NA	NA	rs62073254	-0.75068	2.76e-30	rs9889328	-0.821131	6.1015e-23	rs3874942	-0.865156	3.25263e-65	0
LRRC37A2	ENSG00000238083.7	6.37189	rs28398293	chr17	46550855	39344	7.88317e-39	NA	NA	NA	NA	NA	NA	rs79322350	1.0792	4.68859e-66	rs2732620	1.09666	1.73412e-30	rs7502718	1.16387	9.58893e-94	0
LRRC45	ENSG00000169683.8	0.840068	rs527877162	chr17	81532458	490847	0.00546829	rs4969475	-0.37974	0.000527219	rs12945403	-0.31412	0.0946082	rs4077073	0.279097	1.65837e-12	rs4246443	0.310621	3.54358e-05	rs4077074	0.286643	4.58943e-24	0
LRRC46	ENSG00000141294.10	0.317838	rs9897598	chr17	47846130	14496	0.0290935	NA	NA	NA	NA	NA	NA	rs2277693	-0.338413	0.000326842	rs62076104	-0.258688	0.302037	rs62076104	-0.412926	1.50047e-09	0
LRRC61	ENSG00000127399.15	0.209595	rs56402329	chr7	150301337	21926	0.0127706	NA	NA	NA	NA	NA	NA	rs1962004	0.826307	1.75841e-40	rs55881542	0.746202	3.60564e-17	rs1962004	0.78919	1.7609e-43	0
LRRIQ3	ENSG00000162620.16	0.188919	rs1601153	chr1	74127077	71110	1.43543e-12	NA	NA	NA	NA	NA	NA	rs792310	-0.729595	4.60306e-24	rs11806946	-0.705813	9.0291e-15	rs560808	-0.737105	8.38706e-40	0
LYRM9	ENSG00000232859.9	3.14655	rs3751972	chr17	27879388	15364	0.0131428	NA	NA	NA	NA	NA	NA	rs9630740	0.391096	8.73662e-27	rs2108952	0.347048	1.61477e-09	rs3751972	0.437052	4.71939e-47	0
MAG	ENSG00000105695.15	0.149324	rs12609794	chr19	35064681	227444	2.40834e-05	NA	NA	NA	NA	NA	NA	rs10411704	-0.648667	1.33397e-11	rs3761094	0.514384	0.28999	rs10411704	-0.441751	1.24808e-08	0
MAL2-AS1	ENSG00000253972.6	0.189054	rs1461695	chr8	119432061	185213	0.0353667	NA	NA	NA	NA	NA	NA	rs2279112	-0.466154	8.70586e-10	rs72684286	-0.287459	0.159049	rs16892639	-0.292927	5.83868e-06	0
MAMDC2	ENSG00000165072.10	7.48885	rs118029122	chr9	70229395	185547	0.0105678	rs2220736	-0.595815	3.5819e-14	rs11142487	-0.356475	1	rs10780742	-0.353027	8.12051e-13	rs6559970	-0.345997	0.0274442	rs150459764	0.330556	0.12591	0
MAMDC2-AS1	ENSG00000204706.14	4.31473	rs17088796	chr9	70133388	42500	1.5738e-22	rs7853094	0.485363	6.00183e-05	rs7043043	-0.211992	1	rs12005243	-0.532025	1.46111e-06	rs12005243	-0.570989	0.00227512	rs144364307	1.09992	1.89543e-28	0
MAP1LC3A	ENSG00000101460.13	5.53791	rs6059918	chr20	34562699	15845	0.000454115	rs6142157	0.244925	0.516462	rs6142206	-0.370086	4.53783e-06	rs6120675	0.298358	1.7082e-17	rs1205341	-0.313838	6.55594e-07	rs6087600	0.254584	1.08903e-35	0
MAP2K3	ENSG00000034152.19	4.8748	rs2230435	chr17	21300954	16282	0.000462395	rs7217043	0.223078	1	rs56067280	-0.288502	1	rs8066230	-0.0981594	0.247289	rs1370595314	1.21369	0.199466	rs73980773	-0.389035	0.0299994	0
MAP3K2-DT	ENSG00000236682.2	1.34311	rs4662581	chr2	127361337	26847	0.0016346	NA	NA	NA	NA	NA	NA	rs2276683	-1.33986	2.44613e-82	rs2276682	-1.35664	3.27131e-37	rs2276683	-1.31934	2.16101e-122	0
MAP3K3	ENSG00000198909.7	11.8134	rs74407634	chr17	64052769	430354	0.00882157	rs2665838	-0.354147	0.00292442	rs56913696	-0.262839	1	rs9899491	0.214699	2.56466e-11	rs6504169	0.220856	0.168474	rs8064261	0.123704	2.10785e-08	0
MAP3K9	ENSG00000006432.15	0.095473	rs55717811	chr14	70782754	26780	0.000145406	rs8011857	0.481127	1.29417e-10	NA	NA	NA	rs8011857	-0.364302	2.18047e-08	rs8019156	-0.379317	0.000542118	rs7157405	-0.479944	1.27339e-19	0
MAPKAPK2	ENSG00000162889.10	10.8132	rs200028198	chr1	206730050	45106	1.28753e-11	rs200375930	1.39458	1	rs10735504	-0.18675	1	rs113572428	-0.229601	0.25884	rs117246513	0.833851	0.293391	rs13208	0.0878163	0.00295931	0
MARVELD3	ENSG00000140832.9	0.25723	rs7191593	chr16	71680040	53879	0.00235562	NA	NA	NA	NA	NA	NA	rs75021004	0.73169	0.027845	rs6499532	-0.53332	1.93457e-05	rs7203216	-0.370971	2.62088e-08	0
MATN3	ENSG00000132031.13	0.493851	rs1191804	chr2	20020375	7707	1.8019e-11	rs11694716	0.846399	5.8463e-36	NA	NA	NA	rs375765000	-0.884398	7.07784e-56	rs375765000	-0.604521	4.19568e-12	rs375765000	-0.695547	5.46988e-50	0
MB21D2	ENSG00000180611.7	1.72804	rs12696660	chr3	192872866	44990	0.000278095	rs2654699	0.270651	1	rs61578422	-0.432046	1	rs2173780	0.196709	0.00188882	rs2651062	0.307253	0.190268	rs62293201	-0.280304	0.0027096	0
MC1R	ENSG00000258839.3	0.838649	rs72813442	chr16	89912644	525	0.00428885	NA	NA	NA	NA	NA	NA	rs7199291	-0.228768	0.000213279	rs146886923	-1.05176	0.220887	rs79597287	0.215296	2.64417e-05	0
MCM3AP-AS1	ENSG00000215424.10	2.70554	rs17176110	chr21	46286621	57425	0.00218045	NA	NA	NA	NA	NA	NA	rs7275336	0.849449	2.21415e-12	rs7275336	1.06168	1.95546e-07	rs7275336	0.823213	1.56677e-24	0
MCOLN2	ENSG00000153898.13	0.941284	rs7516610	chr1	84993515	3598	6.11867e-22	rs56001083	0.913574	1.13467e-61	NA	NA	NA	rs12130357	-0.68613	5.65627e-41	rs6691674	-0.402831	2.65774e-08	rs7516610	-0.562539	4.36884e-42	0
MECOM	ENSG00000085276.19	3.90311	rs1362771	chr3	169539087	124688	0.0015428	rs1362771	0.388715	0.0291189	rs73174309	0.266253	1	rs11718241	-0.294034	2.31341e-11	rs9809168	-0.309685	0.31835	rs17521737	-0.326109	0.135727	0
MEF2B	ENSG00000213999.17	0.193243	rs10854006	chr19	19154487	37644	0.0127706	NA	NA	NA	NA	NA	NA	rs2238669	-0.113816	0.00966995	rs199673307	0.412554	0.352137	rs12463315	-0.102258	0.036185	0
MEIKIN	ENSG00000239642.6	0.743176	rs683749	chr5	131947683	1985	0.00904156	NA	NA	NA	NA	NA	NA	rs251015	-0.288568	0.01655	rs907367	1.00999	0.0798047	rs114176351	0.545575	0.00421659	0
MET	ENSG00000105976.15	2.36345	rs11770163	chr7	116777794	105598	1.09636e-05	rs41741	-1.08866	2.60603e-74	rs11770163	0.296016	0.0887002	rs11770163	-0.647726	1.05414e-40	rs10215153	-0.221169	0.0254524	rs11770163	-0.409461	2.36338e-33	0
METAP1	ENSG00000164024.12	10.57	rs10035037	chr4	98997510	1851	0.0070832	rs7676259	-0.611586	4.12201e-18	rs7656935	-0.60612	1.53448e-18	rs6850293	0.359411	6.31093e-11	rs76239696	0.888863	0.0608019	rs6850293	0.205524	3.26752e-10	0
METRNL	ENSG00000176845.13	12.8125	rs9908756	chr17	83085163	5554	6.05426e-22	rs34715891	0.695397	3.89538e-18	rs35204860	0.656135	4.42525e-18	rs9747848	-0.294969	2.16577e-09	rs200659967	-0.313713	0.167572	rs9894465	-0.235804	7.45872e-18	0
METTL27	ENSG00000165171.11	0.523243	rs4717110	chr7	73850770	8254	2.79652e-28	NA	NA	NA	NA	NA	NA	rs4717109	-1.02172	7.85738e-68	rs1127155	-1.06238	3.91477e-32	rs146616414	-1.00346	8.04235e-106	0
MFAP4	ENSG00000166482.11	103.624	rs3785786	chr17	19291612	95628	0.0033403	rs9910548	0.717655	0.212719	rs2233072	0.323422	0.122763	rs143876588	0.345837	0.0569142	rs114675863	-0.949667	0.429121	rs141377681	0.428803	0.0051767	0
MICALL1	ENSG00000100139.13	2.77615	rs553097612	chr22	37931847	26190	1.25059e-14	rs4396807	-0.264252	0.252795	rs6000936	-0.704261	3.62165e-30	rs2899293	-0.16163	1.76305e-05	rs2285179	-0.20065	0.00161199	rs5995502	-0.193164	2.45306e-11	0
MILR1	ENSG00000271605.6	5.83007	rs61733782	chr17	64480312	31275	0.00817529	rs138176943	-0.678279	0.000146607	NA	NA	NA	rs138176943	0.48065	1.02193e-07	rs7501728	0.227832	0.00689452	rs7501728	0.257656	1.46069e-09	0
MLIP	ENSG00000146147.15	2.40162	rs684940	chr6	54096715	166733	1.65897e-05	rs670463	0.405591	1.63996e-06	NA	NA	NA	rs545829	-0.285408	0.000194912	rs9349693	0.319722	0.129691	rs10484653	0.265458	2.32853e-08	0
MMP2-AS1	ENSG00000260135.7	0.337703	rs1866010	chr16	55439490	22807	1.86362e-23	NA	NA	NA	NA	NA	NA	rs62029000	0.695298	1.03551e-26	rs62029048	0.83562	4.62124e-16	rs1345320	-0.394277	6.1146e-14	0
MORC3	ENSG00000159256.13	15.4641	rs59125211	chr21	36483882	163693	0.0165887	rs218636	-0.23002	1	rs4817795	0.330337	1	rs4817795	-0.135686	0.243407	rs1009778	-0.180097	0.395679	rs12482030	0.138749	0.0255756	0
MPEG1	ENSG00000197629.6	7.25338	rs610123	chr11	59180642	32285	1.91538e-05	NA	NA	NA	NA	NA	NA	rs369931915	-0.444881	0.269458	rs948559	-0.2533	0.135879	rs10896956	0.10743	0.000496906	0
MROH2B	ENSG00000171495.17	0.126149	rs2053881	chr5	40982989	88353	9.89537e-11	NA	NA	NA	NA	NA	NA	NA	NA	NA	rs1078375	0.561625	2.06008e-08	NA	NA	NA	0
MROH9	ENSG00000117501.14	0.10777	rs12078953	chr1	171243507	308036	0.00108338	rs4916269	-0.662944	9.19383e-19	rs10158051	-0.900343	1.26007e-41	NA	NA	NA	NA	NA	NA	NA	NA	NA	0
MRPL14	ENSG00000180992.7	4.73574	rs3734704	chr6	44234210	106758	0.0491999	rs4714754	-0.356864	1	rs6934989	-0.249861	1	rs1138991	-0.224283	8.12297e-08	rs2144510	-0.210184	0.0027369	rs9462964	-0.192262	3.51271e-14	0
MRPL18	ENSG00000112110.10	11.4701	rs73028785	chr6	159556479	233333	0.0360053	rs2758348	0.26352	1	rs389113	0.305741	1	rs9347340	-0.261	2.45543e-12	rs15982	-0.211865	0.00438818	rs9365097	-0.348873	1.41298e-43	0
MRPS21	ENSG00000266472.5	13.5703	rs2147324	chr1	150283177	10543	2.88305e-13	NA	NA	NA	NA	NA	NA	rs6693697	-0.244192	8.5597e-13	rs7554686	-0.191729	0.0149972	rs3818978	-0.146434	8.25e-09	0
MRPS36	ENSG00000134056.12	6.59973	rs3101719	chr5	69212658	5102	4.04565e-33	rs368046277	0.248679	0.702169	rs2932767	0.273623	0.0689285	rs62356090	-0.324597	0.151839	rs386640	-0.118337	0.299708	rs350093	-0.0937805	0.000471228	0
MRTO4	ENSG00000053372.5	3.79351	rs1063984	chr1	19259800	7995	0.000135312	rs139612885	0.414929	0.298925	rs61764913	0.375215	1	rs11591195	0.138513	0.0198618	rs16862368	0.761039	0.25358	rs10917277	-0.157682	1.06619e-05	0
MT1A	ENSG00000205362.11	4.48777	rs1827210	chr16	56633370	5296	5.3737e-09	NA	NA	NA	NA	NA	NA	rs67339194	-0.322565	7.82167e-07	rs7201401	-0.328206	0.0167898	rs9932570	-0.363559	1.1615e-14	0
MTERF3	ENSG00000156469.9	4.36284	rs1878638	chr8	96246491	15119	0.00350349	rs145553747	0.20719	1	rs6471544	-0.256237	0.340964	rs72676800	-0.116974	0.0450065	rs28872867	-0.825379	0.257144	rs11774980	-0.209496	0.0638846	0
MTHFS	ENSG00000136371.10	2.63723	rs62028026	chr15	79911364	13985	1.81563e-11	NA	NA	NA	NA	NA	NA	rs62027993	-0.972321	2.23e-46	rs55664603	-0.867204	9.53554e-17	rs79182819	-1.05783	7.19479e-80	0
MTLN	ENSG00000175701.10	10.0668	rs10202266	chr2	110183422	61998	1.31356e-16	rs4405797	-0.721709	1	rs78262141	-0.352747	1	rs532652481	-0.287794	0.129619	rs200978672	-0.626508	0.1529	rs1848683	-0.221055	0.00587987	0
MTMR10	ENSG00000166912.17	8.40257	rs34095794	chr15	30977488	14140	1.00209e-06	rs138981220	0.265901	1	rs2959046	2.57628	0.513293	rs2955790	-0.322006	4.01546e-09	rs2339047	-0.368037	0.0268066	rs12592532	-0.20548	8.64279e-10	0
MUC20	ENSG00000176945.17	1.58689	rs2641733	chr3	195731834	10950	0.000391374	NA	NA	NA	NA	NA	NA	rs3103934	-0.865137	2.1828e-24	rs3103934	-0.703805	5.56627e-09	rs3103934	-0.806165	3.3422e-31	0
MYCBPAP	ENSG00000136449.15	0.428108	rs9915906	chr17	50500592	7792	3.85997e-07	rs73351675	0.619352	1.21431e-18	NA	NA	NA	rs35865545	-0.450896	8.26098e-30	rs6504662	-0.446943	6.17585e-09	rs8082389	-0.41727	2.14688e-32	0
MYL9	ENSG00000101335.10	425.038	rs16986188	chr20	36547864	6367	0.0175188	rs146661634	0.655572	4.64696e-07	rs146827176	0.582113	0.000137901	rs146827176	-0.441259	1.60659e-08	rs148656936	-0.313138	0.276537	rs138308851	-0.182989	6.20998e-08	0
MYLK2	ENSG00000101306.10	0.120743	rs35760006	chr20	31776230	43078	0.0327894	NA	NA	NA	NA	NA	NA	rs13041425	0.935927	7.00669e-21	rs6087770	1.19304	7.99799e-17	rs1887731	0.938687	2.44673e-58	0
MYO5B	ENSG00000167306.20	0.67223	rs104223	chr18	49816981	378166	0.000725507	rs72917846	0.816963	1.91552e-11	rs8086287	0.495584	3.03697e-07	rs72917846	-0.52021	2.72847e-12	rs11877056	0.34121	0.188814	rs17729191	-0.362195	0.0452156	0
MYOC	ENSG00000034971.17	8.35365	rs235889	chr1	171603183	49505	0.000323546	rs235920	-0.67841	7.00543e-23	rs7527743	0.862041	7.03665e-10	rs235920	0.322366	2.171e-07	rs76156466	-0.777582	0.237611	rs235859	0.198054	8.5281e-06	0
MYOSLID	ENSG00000229647.2	0.200811	rs12694082	chr2	207252032	85912	0.0362708	NA	NA	NA	NA	NA	NA	rs75709674	0.813167	0.126491	rs10208812	-0.685869	0.381558	rs28368468	0.669646	0.0216031	0
MYZAP	ENSG00000263155.6	3.36196	rs2131737	chr15	57603936	12032	5.96556e-06	NA	NA	NA	NA	NA	NA	rs2172610	-0.208282	0.0010266	rs12324244	-1.20163	0.20533	rs7168550	-0.204697	5.16207e-07	0
MZT2A	ENSG00000173272.16	7.85169	rs11553182	chr2	131484131	8612	0.0122842	rs3062413	-0.49942	0.256833	rs10193145	-0.271411	1	rs2622026	-0.704024	4.66197e-39	rs2622026	-0.628461	4.2598e-10	rs201131385	-0.659257	6.82824e-48	0
N6AMT1	ENSG00000156239.12	3.99351	rs1571678	chr21	28869886	15485	8.6981e-06	rs62222256	0.484204	2.12455e-09	rs2249068	0.433957	2.05962e-07	rs141683444	0.244728	0.0518923	rs61367825	0.247632	0.0957699	rs2243521	0.127896	0.00684997	0
NAP1L4	ENSG00000205531.13	26.211	rs4758502	chr11	2977231	15146	4.24738e-07	rs9988893	-0.388666	1	rs4758562	-0.24724	1	rs190251279	0.148342	0.171297	rs115241740	-1.19578	0.147163	rs7935422	0.173228	1.39095e-06	0
NDNF	ENSG00000173376.14	0.342703	rs34631575	chr4	120721326	351695	0.00140771	rs72351260	-0.401376	0.000109647	rs13131021	-0.573166	2.33562e-12	rs139572194	-0.828206	0.0643773	rs1960385	0.363946	0.00371533	rs13128669	0.174654	0.000864554	0
NDUFB5	ENSG00000136521.13	23.6907	rs567848583	chr3	179604844	154	2.16824e-50	rs13100821	-0.332617	1	rs9874079	-0.160289	1	rs34801218	-0.123468	0.226755	rs73055498	0.57853	0.0354619	rs145441617	-0.235538	0.125315	0
NEB	ENSG00000183091.19	1.11216	rs62169384	chr2	151450577	283910	0.0053825	rs35555907	1.19231	8.98696e-18	rs7594616	0.868404	6.39343e-09	rs4303715	-1.09726	3.56574e-06	rs4303715	-0.839756	0.273001	rs6433656	-0.574927	0.012024	0
NEBL	ENSG00000078114.18	4.55054	rs703102	chr10	20890231	283956	1.00327e-07	rs147063821	-0.353328	1	rs2496611	-0.23009	1	rs116971205	-0.871187	0.0152723	rs74123945	-1.11106	0.349036	rs117050323	0.673787	0.0909839	0
NELL2	ENSG00000184613.10	0.601419	rs200585434	chr12	44873748	48100	0.0273837	rs2544109	-0.580967	9.79271e-16	NA	NA	NA	rs385834	-0.353884	5.31939e-10	rs2544109	0.345729	0.00220045	rs34762452	0.712505	6.13787e-55	0
NFKBIL1	ENSG00000204498.11	3.2575	rs2230365	chr6	31557671	10801	1.91538e-05	rs2734580	-0.392895	1	rs2516480	-0.47259	0.0413108	rs28441225	-0.404654	0.0383702	rs79118723	-0.641165	0.159994	rs3219184	-0.189845	0.0112901	0
NGRN	ENSG00000182768.8	35.0041	rs4533265	chr15	90275168	9509	0.0349372	rs74869799	0.342735	1	rs4932185	0.34213	1	rs62022286	-0.52905	0.0258892	rs4932250	0.20938	0.351716	rs62022286	-0.438137	2.46352e-05	0
NINJ2	ENSG00000171840.12	1.02047	rs11063832	chr12	604575	59204	0.0449388	rs3782851	0.552734	1	rs10744659	-0.451205	1	rs10774375	-0.289904	8.54719e-07	rs11064614	-0.180791	0.0955589	rs202216833	0.128442	0.115894	0
NIPAL1	ENSG00000163293.12	0.198649	rs321628	chr4	48014858	100716	8.09192e-19	NA	NA	NA	NA	NA	NA	rs5858099	0.578353	1.8284e-20	rs5858099	0.496455	4.70779e-05	rs5858099	0.533938	4.38973e-23	0
NIPAL2	ENSG00000104361.10	6.90696	rs4288343	chr8	98293311	1082	0.0442834	rs35775446	-0.266782	1	rs4735535	0.358733	0.000265232	rs4288343	-0.337215	0.0219989	rs13276153	-0.293614	0.00235363	rs10103296	-0.227926	1.29084e-06	0
NIT1	ENSG00000158793.14	8.54196	rs532171421	chr1	161120701	2615	6.66567e-05	rs11265502	-0.399836	1	rs77505094	-0.329293	1	rs76502631	0.889762	4.82734e-05	rs75766096	1.09858	0.00198513	rs75766096	0.809809	1.24587e-10	0
NKIRAS1	ENSG00000197885.10	5.19466	rs62253721	chr3	24225591	279000	0.00755166	rs7636810	0.477471	4.62023e-09	rs12631785	0.424901	4.0149e-07	rs9853532	-0.20058	0.0188114	rs6763145	0.282689	0.158882	rs9853532	-0.242236	2.20867e-10	0
NLRC3	ENSG00000167984.18	0.655135	rs62037803	chr16	3627347	49944	0.000500518	rs11077334	0.232366	1	NA	NA	NA	rs67733706	-0.808262	1.34903e-21	rs67733706	-0.671807	3.02251e-09	rs67733706	-1.16391	1.62648e-64	0
NMD3	ENSG00000169251.12	17.5398	rs9848239	chr3	161105700	1004	8.82384e-11	rs11922957	-0.534663	4.70936e-12	rs28384382	-0.514041	9.80789e-11	rs4414866	-0.130482	0.0257368	rs6796291	-0.654085	0.250347	rs461638	-0.10623	0.000281413	0
NOD1	ENSG00000106100.11	4.19236	rs2190504	chr7	30467764	11020	0.0304653	rs2709803	-0.504615	3.15013e-05	rs218151	-0.220555	1	rs2736724	0.363613	7.41411e-11	rs2709803	0.387386	4.91185e-07	rs144818812	0.220039	6.5863e-10	0
NOM1	ENSG00000146909.8	4.70514	rs10260387	chr7	156971345	21633	2.89922e-07	rs10253363	0.692099	8.1101e-23	rs4434512	0.87137	9.9195e-45	rs73506029	0.367537	5.75753e-05	rs79961642	0.823461	0.265964	rs6943879	-0.220471	4.64656e-16	0
NOS2	ENSG00000007171.18	0.0831081	rs2079714	chr17	27895494	94965	0.0113442	NA	NA	NA	NA	NA	NA	rs3751972	-0.70266	9.79608e-23	rs1986311	-0.7339	5.82876e-14	rs3751972	-0.895932	2.99311e-64	0
NOTCH2	ENSG00000134250.20	30.8049	rs201099920	chr1	120037261	63518	0.000796748	rs61805512	-0.395519	1	rs201899231	-0.37839	1	rs4021006	-0.181387	0.0221175	rs56181107	0.222346	0.214372	rs4021006	-0.137649	0.00733776	0
NOTCH2NLA	ENSG00000264343.6	17.8999	rs2596039	chr1	146174461	54565	6.69849e-05	NA	NA	NA	NA	NA	NA	rs4083163	0.494267	4.55955e-13	rs4083163	0.370556	0.0110813	rs4083163	0.443971	7.5636e-15	0
NOTCH4	ENSG00000204301.6	2.21243	rs431722	chr6	32219945	4122	0.00360516	rs3094012	0.483582	0.0891392	rs3130294	0.39769	2.49793e-06	rs9267873	-0.242249	6.80112e-07	rs3096702	-0.26972	1.97829e-05	rs3130294	-0.253909	3.65488e-21	0
NPIPB11	ENSG00000254206.5	0.2075	rs556618371	chr16	29383689	20340	4.53753e-13	NA	NA	NA	NA	NA	NA	rs4787494	-0.335332	0.000741261	rs867317735	-0.782487	0.225562	rs55924396	-0.601849	0.0710156	0
NPIPB2	ENSG00000234719.9	1.64905	rs393329	chr16	11976565	78	1.11014e-09	NA	NA	NA	NA	NA	NA	rs393329	-1.07252	2.47158e-81	rs393329	-1.17532	1.25716e-43	rs393329	-1.15557	1.47882e-147	0
NPIPB9	ENSG00000196993.8	1.18655	rs151234	chr16	28494339	257448	0.00182802	NA	NA	NA	NA	NA	NA	rs451689	-0.564053	1.03788e-09	rs397464	-0.474591	4.43982e-05	rs2726034	-0.590347	2.73036e-21	0
NPTXR	ENSG00000221890.4	1.23358	rs13053505	chr22	38849613	5585	0.00940416	rs132979	0.419107	1	rs5757300	-0.225976	1	rs4821839	-0.273937	0.0159016	rs576908282	-0.532633	0.00485374	rs56933838	0.284754	0.0599042	0
NSD1	ENSG00000165671.20	17.1715	rs77700347	chr5	177135616	2591	3.8097e-07	rs10476217	0.467098	1.18591e-05	rs201910624	-0.421486	0.000110452	rs2336406	-0.151929	0.0235626	rs57103602	0.544172	0.351178	rs28425483	-0.10078	0.106313	0
NSF	ENSG00000073969.18	5.55372	rs538628	chr17	46709947	119278	9.34402e-14	rs55683165	-0.485062	0.00374115	rs201904077	0.517764	3.53492e-06	rs12938031	-0.156779	6.59179e-05	rs199500	0.170713	0.0933006	rs142995394	-0.216576	1.00477e-08	0
NSUN7	ENSG00000179299.17	2.31649	rs2437333	chr4	40751505	1580	0.000256261	rs2437321	0.957267	4.39729e-42	rs397817317	0.532357	8.98616e-10	rs5857744	-0.547206	6.19874e-29	rs1435646	-0.235351	0.137176	rs2465570	-0.468324	3.25855e-28	0
NT5C2	ENSG00000076685.18	21.9558	rs111842178	chr10	103092364	100942	7.96255e-05	rs11191548	0.710533	6.32122e-09	rs150582683	0.521744	3.31679e-13	rs3736922	-0.164462	0.00547871	rs1076813	-0.121759	0.441291	rs6163	-0.161106	2.16739e-06	0
NT5E	ENSG00000135318.12	9.85946	rs9450277	chr6	85447701	1883	0.0154512	rs9450280	-0.525595	0.00424748	rs9450277	0.372553	2.30954e-05	rs9344527	0.237618	0.00215587	rs9351064	0.390225	0.149774	rs11752251	-0.15955	0.000180658	0
NT5M	ENSG00000205309.14	0.266892	rs16961516	chr17	17304918	1583	4.63133e-05	NA	NA	NA	NA	NA	NA	rs192436452	1.41536	1.4324e-12	rs7219752	0.618681	0.0416283	rs7226045	0.602647	8.51214e-14	0
NTN4	ENSG00000074527.12	21.3139	rs74583130	chr12	95361017	430135	0.00776169	rs147709038	0.364401	0.0731538	rs1978408	-0.787516	1.64768e-16	rs79856004	-0.506933	1.91417e-07	rs1978408	0.438296	0.000965536	rs4762231	0.431966	8.89174e-22	0
NUP43	ENSG00000120253.14	6.41068	rs563732573	chr6	149742439	7226	2.11336e-08	rs9322217	0.589404	2.23877e-14	rs9379314	0.732392	1.67258e-28	rs13195415	-0.216817	0.153245	rs77234161	0.696222	0.241315	rs148821605	-0.421166	0.106673	0
NUTM2B	ENSG00000188199.10	0.802703	rs7921005	chr10	79758006	54779	2.86601e-10	NA	NA	NA	NA	NA	NA	rs7921725	0.605115	2.83186e-14	rs10749181	0.620028	2.7237e-07	rs10749181	0.550758	2.11428e-21	0
NUTM2B-AS1	ENSG00000225484.7	12.3909	rs7921005	chr10	79758006	68588	7.96467e-18	rs7900430	0.321794	1	rs75812422	0.641136	6.65977e-05	rs7921005	-0.440008	1.69326e-14	rs61860578	-0.488349	0.0105545	rs61860578	-0.553593	1.89319e-29	0
OAF	ENSG00000184232.9	2.3225	rs534183979	chr11	120229187	18155	0.000942339	rs73004786	0.336524	1	rs896693	0.475882	1.73199e-11	rs626225	-0.134183	0.00117356	rs79461323	-0.218229	0.16179	rs73004786	-0.146452	0.000349368	0
OAS2	ENSG00000111335.12	4.34142	rs7304953	chr12	112985618	7223	0.000515799	rs7306146	0.246811	1	rs7306146	0.598915	2.31687e-12	rs73205271	0.496558	0.185516	rs3937435	0.289099	0.24331	rs2384075	-0.137037	0.0972703	0
ODF2	ENSG00000136811.16	5.77838	rs7864449	chr9	128510311	55125	2.37299e-06	rs4276778	0.322351	1	rs73621547	-0.369431	1	rs58302975	0.162724	0.0735604	rs115314841	-0.804155	0.328326	rs10125327	0.13703	5.84917e-05	0
OLR1	ENSG00000173391.9	4.21791	rs12581931	chr12	10139287	32851	0.00444701	rs2634159	0.418225	2.60702e-06	NA	NA	NA	rs137924077	0.374863	0.273067	rs9300224	0.342503	0.00476662	rs3741860	0.207423	3.49111e-05	0
OMA1	ENSG00000162600.12	9.05628	rs11207236	chr1	58474516	72286	4.25124e-22	rs3087585	1.27284	2.17564e-85	rs7355165	1.31706	1.5221e-96	rs11807197	-0.311576	8.56583e-06	rs11807197	-0.327032	0.117197	rs1799705	0.279781	2.24048e-13	0
OMD	ENSG00000127083.7	21.8876	rs10117603	chr9	92514305	89844	2.38228e-06	rs199531896	-0.578891	0.828153	rs386415478	-0.374832	0.000185773	rs117357712	-0.235237	0.1573	rs139735112	-1.42097	0.345944	rs78338960	-0.130861	0.0424646	0
OOEP	ENSG00000203907.9	0.0585135	rs116886394	chr6	73388166	6967	1.1684e-08	NA	NA	NA	NA	NA	NA	rs504218	0.512955	8.80604e-10	rs527560730	1.03676	0.391777	rs558198	0.411576	9.82493e-11	0
OR51E1	ENSG00000180785.10	0.578041	rs7934446	chr11	4663385	19965	0.00126767	NA	NA	NA	rs11033253	-0.538804	1.9934e-09	rs12421697	-0.294077	0.0424934	rs11033116	0.488605	0.0317446	rs17225636	0.24301	3.55814e-11	0
OR51E2	ENSG00000167332.9	0.436892	rs7934446	chr11	4663385	34469	8.99933e-07	NA	NA	NA	rs77970723	-0.944634	3.7228e-13	rs193135357	1.41776	0.20084	rs72865864	0.385299	0.00187482	rs35019620	0.128339	0.00317447	0
OR5K2	ENSG00000231861.2	0.694662	rs73144150	chr3	98518097	20493	3.43846e-07	NA	NA	NA	NA	NA	NA	rs73142207	0.57384	2.19656e-05	rs2061582	0.775586	0.000457665	rs2178323	0.673943	1.34599e-11	0
ORC3	ENSG00000135336.14	8.4448	rs557735173	chr6	87601861	11794	6.0081e-11	rs57527652	0.476568	1	rs12526149	0.305427	0.577473	rs9362387	0.166564	0.0198256	rs9450749	-0.226882	0.0908767	rs9718191	0.122278	0.195343	0
OTUD6B-AS1	ENSG00000253738.2	6.8198	rs34917704	chr8	91063184	7399	0.00395059	rs34184044	-0.954002	1.93915e-07	rs35003817	-0.470793	0.884983	rs117294207	0.342728	2.2323e-05	rs117484253	1.06063	0.0453213	rs57609704	0.274262	0.000688514	0
OTUD7A	ENSG00000169918.9	0.359324	rs12904569	chr15	31811143	59646	6.40499e-29	rs202228053	-0.322967	1	rs2338806	-0.257567	1	rs3108629	0.198323	0.18289	rs188856541	0.886812	0.377103	rs8036757	0.148513	0.00965948	0
OVCH1-AS1	ENSG00000257599.3	0.970811	rs3764952	chr12	29349008	40281	0.000492975	NA	NA	NA	NA	NA	NA	rs10492383	0.423916	0.0293103	rs11049726	-0.41374	0.356613	rs12811201	0.338007	0.0307846	0
OVGP1	ENSG00000085465.13	0.719527	rs1264898	chr1	111450201	22466	0.000877407	rs2152783	-0.281101	0.0595196	rs4839132	-0.277807	0.0304668	rs1264888	-0.2695	1.96052e-14	rs2152783	0.268816	1.19026e-05	rs1264911	-0.252252	1.0953e-21	0
P4HA3	ENSG00000149380.12	2.27297	rs7106827	chr11	74319964	8324	0.00891597	rs12365592	-0.761053	2.67315e-31	rs4944888	0.781863	3.5381e-35	rs752577	-0.31434	1.37638e-10	rs752577	-0.183744	0.0912639	rs1941817	-0.275328	7.46973e-17	0
PACRG	ENSG00000112530.11	0.446149	rs13192618	chr6	162711790	15342	1.12574e-15	NA	NA	NA	NA	NA	NA	rs68144677	1.45876	7.56716e-38	rs68144677	1.12344	9.41462e-16	rs13215538	1.28946	1.88083e-52	0
PADI2	ENSG00000117115.13	0.255068	rs730387	chr1	17084062	35389	0.000815524	rs2243403	-0.266167	0.485951	NA	NA	NA	rs2235909	-0.306464	1.77974e-05	rs74397096	1.27199	0.137176	rs150220947	-0.630156	0.0641647	0
PAPPA	ENSG00000182752.10	1.05905	rs12683023	chr9	116479383	325592	0.0473843	rs10113955	0.336219	0.121079	rs7873551	-0.396411	0.00138721	rs10817968	-0.17562	0.204193	rs1321922	-0.196716	0.406605	rs803927	-0.355131	0.0746246	0
PAPSS2	ENSG00000198682.13	5.61966	rs2031332	chr10	87590550	69063	0.00250027	rs144255073	-0.348257	7.20341e-05	rs12411457	0.599051	1.29555e-07	rs72811971	0.280343	6.93874e-05	rs2255683	-0.262785	0.221853	rs7088341	0.324219	5.48065e-14	0
PAX8	ENSG00000125618.17	0.589324	rs10206269	chr2	113232816	46105	2.55085e-45	rs4849179	0.99803	8.92636e-71	NA	NA	NA	rs7589901	-1.00848	4.07061e-47	rs7589901	-0.847742	1.05986e-19	rs7589901	-0.845226	4.09014e-55	0
PCAT6	ENSG00000228288.7	0.0681081	rs2246083	chr1	202812036	1082	0.0464318	NA	NA	NA	NA	NA	NA	rs41302113	0.291015	0.0123072	rs115206610	0.950615	0.192368	rs76745024	-0.508436	0.139169	0
PCBP3	ENSG00000183570.16	0.520743	rs2839004	chr21	45820235	176541	6.70077e-05	NA	NA	NA	NA	NA	NA	rs540320157	0.602815	1.96893e-23	rs12483018	0.520208	1.53571e-07	rs12483018	0.628425	3.6839e-20	0
PCDHA10	ENSG00000250120.8	0.211081	rs10066278	chr5	140776733	79150	1.03206e-09	NA	NA	NA	NA	NA	NA	rs62624460	-0.461452	0.0531974	rs77020201	-0.632904	0.0706991	rs146523095	-0.203804	0.036816	0
PCDHA3	ENSG00000255408.4	0.202703	rs3806843	chr5	140832953	31925	0.00227327	NA	NA	NA	rs445123	0.263381	1	rs148067258	0.946442	0.0712707	rs782703560	-0.484484	0.102593	rs1030164	-0.262827	6.32298e-05	0
PCDHA4	ENSG00000204967.12	0.19777	rs991918	chr5	140815273	8344	6.67945e-17	NA	NA	NA	NA	NA	NA	rs149634951	-0.603383	1.49225e-16	rs251352	0.451423	9.94304e-05	rs10066278	-0.530728	3.29664e-18	0
PCDHA5	ENSG00000204965.9	0.0988514	rs3806843	chr5	140832953	11349	3.98639e-12	NA	NA	NA	NA	NA	NA	rs146523095	-0.374938	0.000168034	rs11739451	-0.518036	0.223282	NA	NA	NA	0
PCDHB12	ENSG00000120328.6	1.29351	rs55902608	chr5	141130323	78374	1.57015e-05	rs246711	0.322418	0.000584005	rs2910315	0.42305	2.60156e-05	rs246717	0.396981	1.79732e-10	rs640163	0.251388	0.123003	rs2740583	0.355396	9.28013e-10	0
PCDHB15	ENSG00000113248.6	1.98047	rs587342	chr5	141244225	1170	2.77483e-08	rs56411773	-0.395282	0.089173	rs13361544	-0.925498	2.89845e-08	rs146191863	0.424656	1.79243e-05	rs116642057	1.25847	0.0791419	rs150114645	0.753613	1.02884e-14	0
PCDHB16	ENSG00000272674.3	2.10074	rs17844512	chr5	141187871	6472	1.42298e-22	NA	NA	NA	NA	NA	NA	rs13176519	-0.905094	7.20886e-42	rs2910315	-0.76333	3.39022e-20	rs2910315	-0.788964	1.411e-61	0
PCID2	ENSG00000126226.22	12.2716	rs9549684	chr13	113186509	22206	0.0362377	rs9549781	0.448271	0.160726	rs9549352	-0.380342	0.000132305	rs486407	-0.179613	5.4613e-06	rs9549731	0.242446	0.218331	rs2476326	-0.204427	4.14041e-07	0
PCM1	ENSG00000078674.17	62.9354	rs7842267	chr8	17565392	357448	0.0402158	rs73207672	0.308613	1	rs28839855	0.36392	0.110917	rs12548412	-0.269726	3.21765e-14	rs12718385	-0.342595	8.30534e-05	rs12548412	-0.238098	8.46694e-29	0
PCOLCE-AS1	ENSG00000224729.6	0.161757	rs117772736	chr7	100817126	212920	0.00258025	NA	NA	NA	NA	NA	NA	rs2686815	0.363401	5.32811e-11	rs56261104	0.320077	0.0118246	rs2686815	0.359679	2.64598e-15	0
PCSK2	ENSG00000125851.10	0.204122	rs852079	chr20	17156129	69978	2.33368e-05	NA	NA	NA	NA	NA	NA	rs852092	-0.356525	0.000557804	rs708983	-0.542537	8.03936e-14	rs708983	-0.401348	3.36947e-18	0
PCYOX1	ENSG00000116005.12	18.4247	rs72841130	chr2	70185425	71961	0.0457599	rs2464698	-0.450627	9.21723e-09	rs2464698	-0.654446	1.16972e-22	rs13024392	0.17361	6.18211e-05	rs4564796	0.494714	0.162076	rs17005439	-0.209576	3.36725e-18	0
PDC	ENSG00000116703.14	0.387297	rs10752968	chr1	186588758	127644	5.81094e-06	NA	NA	NA	NA	NA	NA	rs6664577	-0.327042	0.185562	rs10583033	-1.10196	0.202091	rs12742751	0.449393	2.51785e-05	0
PDE11A	ENSG00000128655.18	0.312703	rs13386870	chr2	177820402	252375	0.014854	rs12693145	-1.22589	2.21512e-37	rs386391949	-0.695489	1.77382e-08	rs10190066	0.494858	1.27405e-05	rs6433659	0.267827	0.355469	rs34567061	0.343803	0.00195632	0
PDE11A	ENSG00000128655.18	0.312703	rs13386870	chr2	177820402	252375	0.014854	NA	NA	NA	NA	NA	NA	rs10190066	0.494858	1.27405e-05	rs6433659	0.267827	0.355469	rs34567061	0.343803	0.00195632	0
PDE1C	ENSG00000154678.18	2.12899	rs59736764	chr7	32037099	391032	0.0363577	rs10265590	-0.512284	1.0173e-11	rs11763396	0.561889	0.00317068	rs10265590	0.348889	1.66889e-05	rs36047130	-0.865613	0.286313	rs112376001	-0.224413	2.1989e-10	0
PDE8B	ENSG00000113231.13	2.10865	rs141517813	chr5	77470047	259598	0.000279838	rs3101871	0.588451	1.62036e-17	rs397998242	0.371171	1.38804e-05	rs2125860	-0.155976	0.0627889	rs62363042	0.279251	0.324791	rs35870926	0.173829	0.0267553	0
PDGFD	ENSG00000170962.13	18.1386	rs72984613	chr11	103831571	332808	0.000162914	rs2019090	0.656978	1.65474e-16	rs35277283	-0.487053	6.30334e-10	rs2128739	-0.252746	1.29466e-05	rs12275850	-0.343371	0.138532	rs6591098	-0.138365	0.0744745	0
PDIA4	ENSG00000155660.11	11.9297	rs10085877	chr7	149004554	24108	0.0003688	rs2306170	0.454643	1.93841e-05	rs13247593	-0.510823	2.8457e-07	rs10272564	0.235803	5.59009e-08	rs7777113	0.17604	0.0781483	rs2306169	-0.254857	1.39516e-17	0
PDSS1	ENSG00000148459.16	1.1248	rs67940790	chr10	26741940	44239	0.0243733	rs1871299	-0.299665	0.0627274	rs1616471	-0.496592	2.04341e-10	rs1465006441	-0.756996	0.0645189	rs1780175	0.241422	0.227912	rs12776877	-0.200268	0.0682942	0
PDZRN3-AS1	ENSG00000239677.6	0.925878	rs77762815	chr3	73246144	375569	0.0353667	rs13088428	0.348917	0.00126398	rs7647178	-0.423279	2.77987e-07	rs13069228	-0.378622	5.22799e-06	rs13069228	-0.263492	0.431766	rs13069228	-0.289378	1.76666e-05	0
PEBP4	ENSG00000134020.8	2.45439	rs12550367	chr8	22935938	64062	0.000176965	rs5890080	-0.590328	9.31348e-17	rs4871842	-0.833203	3.85361e-42	rs12550367	0.335191	8.711e-08	rs13249266	-0.215441	0.234791	rs1533065	0.263114	1.19239e-11	0
PERM1	ENSG00000187642.9	0.186959	rs143000156	chr1	1430379	448286	0.0344947	NA	NA	NA	NA	NA	NA	rs28477686	-0.530554	2.78729e-10	rs13302979	0.353612	0.0592656	rs28477686	-0.18279	0.00683429	0
PGR-AS1	ENSG00000282728.1	1.20966	rs555653	chr11	101098814	30263	2.69021e-05	NA	NA	NA	NA	NA	NA	rs369307547	-0.311757	0.144343	rs560291	-0.190451	0.282593	rs555653	0.324268	4.97804e-21	0
PHF1	ENSG00000112511.17	14.9236	rs3130021	chr6	33307645	102754	1.35885e-09	rs9366835	0.291068	1	rs140112952	0.321563	1	.	-0.0998345	0.205572	rs9469555	0.531683	0.284921	rs213215	-0.0570022	0.0293433	0
PHRF1	ENSG00000070047.12	3.36108	rs11246190	chr11	569591	6879	1.02974e-05	rs6578263	0.390989	1	rs12417972	0.450701	1	rs56394108	0.764614	0.00933544	rs10902187	0.449469	0.122085	rs11502179	-0.181	0.00196988	0
PIDD1	ENSG00000177595.18	1.05818	rs61876716	chr11	715940	93813	0.0102974	rs28710291	-0.26175	1	NA	NA	NA	rs6597981	0.333505	4.83346e-30	rs6597981	0.248092	1.09556e-06	rs11246313	0.198102	5.21818e-16	0
PIGBOS1	ENSG00000225973.4	3.04601	rs8036729	chr15	55287671	31490	0.0428486	rs4485288	-0.642148	0.778963	rs8023688	2.96358	1	rs28852495	-0.208345	1.22524e-05	rs55933611	-0.34268	0.00823073	rs1075938	-0.282745	0.101783	0
PITPNA-AS1	ENSG00000236618.2	0.719932	rs9891143	chr17	1277733	239198	0.00220195	NA	NA	NA	NA	NA	NA	rs2248821	-0.213915	0.0524689	rs150462249	-1.02607	0.142512	rs144834613	-0.330074	0.00349697	0
PKD2L1	ENSG00000107593.17	0.328311	rs33965491	chr10	100286623	43641	0.000312311	NA	NA	NA	NA	NA	NA	rs35423189	0.784612	1.48623e-06	rs143803233	-0.845504	0.362847	rs2495750	-0.273413	0.0108142	0
PKD2L2	ENSG00000078795.16	0.392432	rs62383467	chr5	138024477	136509	0.0483797	rs78839052	-0.369453	0.000123308	rs78714790	-0.369128	3.63285e-05	rs71589346	-0.211889	0.277159	rs57109300	-0.365317	0.125509	rs62381735	0.546453	0.0141251	0
PKDCC	ENSG00000162878.13	24.3186	rs11897440	chr2	42048679	658	9.85906e-08	rs72794538	0.55551	2.39838e-09	rs72794538	0.566163	1.374e-10	rs72794538	-0.296889	2.8006e-06	rs72794538	-0.271622	0.257144	rs72794538	-0.273812	7.07838e-08	0
PKIB	ENSG00000135549.15	1.37095	rs12528582	chr6	122703756	231839	2.36769e-09	rs9490530	0.65833	1.01852e-16	NA	NA	NA	rs9490529	-0.519399	4.9653e-11	rs9490528	-0.405098	0.000528405	rs4945708	-0.436862	2.74183e-13	0
PLA2G5	ENSG00000127472.11	8.3077	rs7550731	chr1	20065932	37753	0.0016346	rs656110	0.534872	1.03317e-13	rs55856527	-0.725144	1.00628e-24	rs12408798	0.454358	9.96591e-10	rs1342139	0.316291	0.176269	rs55828841	0.530249	1.60523e-30	0
PLAC8L1	ENSG00000173261.9	0.390811	rs12374539	chr5	146074371	31206	0.0247146	NA	NA	NA	NA	NA	NA	rs6893477	1.40042	0.0650844	rs184355611	0.931621	0.380974	rs2963938	-1.09046	0.00166433	0
PLGLB1	ENSG00000183281.14	2.16426	rs150897198	chr2	86924219	97633	8.84621e-07	NA	NA	NA	NA	NA	NA	rs34403537	0.704091	3.79791e-27	rs56146567	0.692965	2.58129e-11	rs11689511	0.745916	2.23311e-44	0
PLXNA4	ENSG00000221866.9	1.57574	rs277478	chr7	132429912	218776	1.51049e-08	rs6956868	0.518974	9.12786e-06	rs17224513	0.426458	0.317571	rs4728255	0.307551	1.40882e-05	rs2909679	-0.284391	0.334594	rs277473	0.555625	5.96919e-14	0
PLXNC1	ENSG00000136040.9	5.29331	rs577987032	chr12	94265196	116619	1.93286e-13	rs17022262	0.243236	1	rs11107489	0.352274	1	rs117181497	0.527129	0.00335733	rs76213859	0.779309	0.354168	rs74510791	0.404994	0.03165	0
PMVK	ENSG00000163344.6	4.97622	rs1506982	chr1	154781221	155498	0.00213568	rs140751929	0.49962	1	rs870031	0.365576	1	rs3738026	-0.117513	0.0626826	rs4578216	0.187142	0.323211	rs766459832	-0.181885	0.019861	0
POC1B-AS1	ENSG00000270344.3	1.18932	rs10858902	chr12	89534012	9418	1.66235e-10	NA	NA	NA	NA	NA	NA	rs4842661	0.253121	5.11675e-11	rs10669457	-0.270926	0.20754	rs10858852	0.297266	2.68902e-15	0
POC5	ENSG00000152359.15	3.35588	rs34350	chr5	75649283	68165	0.0483797	rs184136627	-0.442252	7.69301e-05	rs34356	0.318615	0.278885	rs2291630	0.350441	5.0559e-06	rs145890744	0.457231	5.37416e-05	rs2291630	0.250718	1.95103e-06	0
POLR2J2	ENSG00000228049.7	1.43723	rs570977399	chr7	102645625	26004	1.05548e-12	NA	NA	NA	NA	NA	NA	rs141352106	-1.23956	1.18728e-26	rs4729850	-1.43423	1.69928e-14	rs141352106	-1.31349	1.6196e-45	0
POM121	ENSG00000196313.11	2.61074	rs7056	chr7	72948424	69059	4.64428e-07	rs2072300	0.337153	0.0554194	rs10263660	0.347452	0.00672773	rs1107	-0.49027	1.64117e-25	rs1247092424	-0.398987	1.88982e-10	rs113522666	-0.45709	2.69936e-59	0
POP4	ENSG00000105171.10	13.3292	rs530370053	chr19	29615487	9204	0.00169126	rs11667986	-0.22521	1	rs62109920	0.447477	1	rs2303754	0.110112	0.000675103	rs2303754	0.125403	0.0924554	rs11667986	0.122883	1.11573e-07	0
POU6F2	ENSG00000106536.19	0.299324	rs1229027	chr7	38983676	5678	0.00882031	rs73126431	0.403738	1	NA	NA	NA	rs4573153	0.139256	0.10567	rs112144599	0.947733	0.303629	rs10255235	0.169128	0.0111263	0
PPARA	ENSG00000186951.16	5.07399	rs77400630	chr22	46232222	81701	0.000520975	rs138535	0.328238	1	rs135553	-0.258223	0.256174	rs200018420	-0.232342	0.0349963	rs739270	0.178234	0.287408	rs45550937	-0.168161	5.72927e-08	0
PPFIA2	ENSG00000139220.16	16.5742	rs11115169	chr12	82055497	295944	0.00914512	rs2471495	0.469327	0.208508	rs2244802	0.61868	2.26356e-16	rs76577587	0.38701	0.0148393	rs77463020	-0.257027	0.313053	rs12367491	0.171007	0.00350144	0
PPIE	ENSG00000084072.16	10.6438	rs12094291	chr1	39760374	68192	1.35127e-14	rs2274949	-0.734413	5.61214e-29	rs11809515	-0.268837	0.197246	rs6670841	0.914381	3.66729e-74	rs7548120	0.958306	7.21415e-34	rs7513045	0.902892	4.27442e-103	0
PPL	ENSG00000118898.16	2.02074	rs7194203	chr16	4914075	46666	0.010403	rs872297	-0.256195	1	rs141211811	0.293416	1	rs72633280	-0.351378	2.24918e-05	rs6500720	0.220963	0.412977	rs72633278	-0.175451	0.00549334	0
PPOX	ENSG00000143224.18	5.13507	rs148396952	chr1	161600161	434105	0.0289585	rs397797458	-0.82452	1	rs141573908	-0.425399	1	rs6694881	-0.292472	0.00111294	rs6694881	-0.312656	0.10342	rs17392570	-0.248913	0.000336789	0
PPP1CA	ENSG00000172531.15	11.581	rs3094932	chr11	67865101	443918	0.013372	rs4930554	-0.400624	1	rs12791646	0.503587	1	rs146249445	-0.129244	0.218468	rs4360710	-0.115296	0.0131265	rs117885863	-0.1669	0.159758	0
PPP1R11	ENSG00000204619.8	6.95304	rs2394734	chr6	30078469	11760	2.31565e-19	chr6:29943336:D	0.251598	1	rs2535239	0.431123	1	rs796659225	0.236974	0.0094405	rs9258471	0.395414	0.0473652	rs9261131	0.183164	0.00361143	0
PPP1R14A	ENSG00000167641.11	42.3931	rs12610267	chr19	38254093	2439	0.00916703	rs12981216	0.30198	0.00544783	rs12981216	0.465889	2.17577e-11	rs4803934	-0.0968975	0.00263861	rs115067005	-0.310928	0.236277	rs4803934	-0.0902491	4.85852e-09	0
PPP1R16B	ENSG00000101445.10	1.44682	rs208805	chr20	38872864	67167	2.86801e-10	rs2077109	0.296903	0.0352452	rs4812323	-0.232187	1	rs2251933	-0.192368	4.63496e-06	rs553739402	-1.14649	0.234946	rs114429506	0.342283	0.213943	0
PRAG1	ENSG00000275342.5	0.345135	rs2979207	chr8	8489076	102637	0.000418137	NA	NA	NA	NA	NA	NA	rs12547730	-0.278937	9.16965e-05	rs76050404	-0.352448	0.395355	rs4841000	0.199904	0.000740158	0
PRH1	ENSG00000231887.7	9.00439	rs2264192	chr12	11113743	57865	1.16369e-168	NA	NA	NA	NA	NA	NA	rs10492099	-0.802354	2.98602e-39	rs11054066	-0.795852	7.83032e-21	rs1863848	-0.809037	1.83096e-50	0
PRICKLE4	ENSG00000278224.6	0.560878	rs12523672	chr6	41781954	1192	2.35603e-05	NA	NA	NA	NA	NA	NA	rs28360509	0.250216	0.0133471	rs9349204	0.357104	0.0450144	rs6913232	0.201765	0.00524221	0
PRKCA	ENSG00000154229.12	3.13115	rs112412429	chr17	66243007	59606	0.0176193	rs9903057	-0.750109	1.33816e-20	rs36032496	-0.668941	9.68001e-12	rs9909243	-0.46207	2.99644e-13	rs7342847	-0.309209	0.0614153	rs7342847	-0.216043	1.05936e-08	0
PRRC2A	ENSG00000204469.13	11.0632	rs2272593	chr6	31633567	12852	1.31524e-06	rs2844475	-0.244112	1	rs190437864	-0.384959	1	rs805299	0.139466	0.00250546	rs199851172	0.544143	0.368672	rs805287	-0.102694	0.00489284	0
PRRX2	ENSG00000167157.11	1.65014	rs1051445	chr9	129722503	56856	0.000419935	rs13298331	0.362121	0.0215011	rs13299713	0.438711	4.66677e-05	rs7030217	-0.216561	9.97161e-09	rs117914931	0.847863	0.325457	rs12000525	-0.222838	8.74483e-17	0
PRSS23	ENSG00000150687.12	49.2214	rs11234615	chr11	86319787	471272	8.90502e-12	rs7115834	-0.78494	6.3804e-32	rs4944612	-0.363464	0.000422874	rs111799640	0.317615	1.02432e-13	rs72961896	0.475231	0.158249	rs77323114	0.330863	0.00381142	0
PRSS37	ENSG00000165076.13	0.386554	rs12703407	chr7	141782330	59157	1.16581e-08	rs7791243	0.545979	8.4293e-15	rs9791471	0.748393	2.43497e-34	rs72111426	-0.275356	0.013674	rs7799850	0.31057	0.246533	rs12533304	-0.208747	0.0123647	0
PSMB8	ENSG00000204264.11	8.94466	rs9357155	chr6	32842071	2608	4.80249e-16	rs79131379	-0.45628	1	rs79265816	-0.316849	0.727691	rs6933546	0.140339	0.0155533	rs73738924	0.514068	0.31208	rs115543244	0.270147	0.163291	0
PSMB8-AS1	ENSG00000204261.9	2.33088	rs9272535	chr6	32638979	205099	0.0406602	NA	NA	NA	NA	NA	NA	rs3097668	-0.198752	0.140836	rs169737	-0.177006	0.333069	rs3130677	0.310111	0.012704	0
PSMC5	ENSG00000087191.13	16.8931	rs74407634	chr17	64052769	225617	0.0393297	rs62073080	-0.373591	1	rs140520628	-0.390619	1	rs10459943	0.166884	2.2488e-14	rs3760252	0.132295	0.0527874	rs2665821	0.153884	2.75163e-19	0
PSME2	ENSG00000100911.16	23.018	rs6573573	chr14	24130048	17522	8.78965e-07	rs11620702	-0.211754	1	rs4575	0.349044	0.00324822	rs79214467	-0.462624	0.027727	rs6573596	0.206029	0.395354	rs7141343	0.0999957	0.0494876	0
PTENP1-AS	ENSG00000281128.2	0.173649	rs111298584	chr9	33676175	610	3.24683e-57	NA	NA	NA	NA	NA	NA	NA	NA	NA	rs7036517	1.47588	3.73411e-11	NA	NA	NA	0
PTGER2	ENSG00000125384.7	0.637027	rs1497089	chr14	51952092	362213	0.0464318	rs150730713	0.459269	1	NA	NA	NA	rs550484103	0.476546	0.297821	rs141994324	1.08527	0.151504	rs781697	0.190473	0.000253287	0
PTPRF	ENSG00000142949.17	5.34088	rs882464	chr1	43509093	16094	0.00708051	rs11577403	0.233006	1	rs11275853	0.365824	0.000439571	rs951740	0.244603	2.55093e-06	rs10789442	-0.253739	0.0229194	rs2782639	0.166365	2.51076e-06	0
QPRT	ENSG00000103485.19	0.688108	rs8058049	chr16	29673251	9972	7.74371e-06	rs4433823	0.381192	1	NA	NA	NA	rs372801065	0.440257	0.00432225	rs113752007	-1.76373	0.130768	rs62059025	-0.126836	0.0047451	0
QRICH2	ENSG00000129646.14	0.603649	rs11077811	chr17	76289161	18837	1.26821e-07	rs3803738	0.783106	4.36326e-23	rs3803738	0.820603	1.64438e-26	rs8076357	0.545765	3.58812e-11	rs8080247	0.172914	0.351539	rs140848029	0.533454	4.63407e-17	0
RAB11FIP3	ENSG00000090565.16	6.38507	rs8044341	chr16	484954	59305	0.0105291	rs112262040	0.302497	1	rs8045185	0.217135	1	rs113597497	0.39812	0.285976	rs7199049	0.227961	0.447899	rs117831393	0.435036	0.0211421	0
RAB38	ENSG00000123892.12	1.48514	rs12274407	chr11	88140365	35078	1.01613e-09	rs747572	0.498315	2.49686e-08	rs12274407	0.550194	1.67934e-13	rs302665	0.315652	2.42001e-06	rs34992918	-0.287323	0.0764505	rs34992918	-0.225786	4.30066e-07	0
RAB3C	ENSG00000152932.8	0.53223	rs539579526	chr5	58627355	45134	0.0094543	rs2032816	0.264362	0.123206	rs292970	-0.283845	0.908641	rs77678610	0.362418	0.0645473	rs115081875	-1.6873	0.158249	rs1876689	-0.181493	0.000116544	0
RABL2A	ENSG00000144134.18	4.02831	rs72611937	chr2	113612358	14871	0.048608	rs1739555	0.423673	0.0542528	rs201849724	0.220929	1	rs793071	-0.333284	3.03958e-23	rs793071	-0.264103	6.57209e-05	rs793071	-0.320864	1.70809e-22	0
RAD1	ENSG00000113456.19	6.0575	rs12653362	chr5	34564705	354284	0.00440598	rs201759513	0.219543	1	rs17304654	0.475897	0.0379368	rs62356976	0.13573	0.0544929	rs5867262	0.168798	0.382111	rs340991	-0.147344	2.2482e-05	0
RAD17	ENSG00000152942.19	5.57236	rs1045051	chr5	69400113	30820	0.0294869	rs28420581	0.273229	0.872297	rs4616847	-0.21802	1	rs11542278	0.80744	1.09407e-15	rs147512038	1.9906	0.0123228	rs17229894	0.572947	7.37644e-14	0
RAD51AP1	ENSG00000111247.14	0.760946	rs17774188	chr12	4604869	66071	0.0286376	rs80070361	0.41744	1	rs2724241	-0.530752	1	rs4238019	-0.234002	0.0275763	rs16930578	-0.373512	0.111085	rs4485178	-0.619981	0.180398	0
RAD54B	ENSG00000197275.14	0.753986	rs2930971	chr8	94420319	54796	1.5208e-06	rs117645532	0.605563	0.0156611	rs112022879	-0.248713	1	rs1992371	-0.251593	0.112505	rs72672675	0.682583	0.360189	rs2904889	-0.235714	0.0615415	0
RADIL	ENSG00000157927.17	0.611554	rs10232563	chr7	4841509	42207	0.0153907	rs12155102	0.283824	0.639904	NA	NA	NA	rs144186085	-1.09467	0.00123671	rs10266401	-0.324487	0.00329459	rs76158130	0.675251	8.26553e-06	0
RAET1E	ENSG00000164520.11	0.426892	rs12209310	chr6	149904882	6780	7.30027e-11	rs57894361	-0.769797	2.91102e-23	rs7452592	-0.805431	2.50936e-28	rs3922946	-0.506348	5.94002e-10	rs1999633	0.397962	0.0873395	rs6925151	0.348627	2.86434e-09	0
RAET1E-AS1	ENSG00000223701.3	0.330946	rs1889471	chr6	149864388	20043	1.90926e-18	NA	NA	NA	NA	NA	NA	rs9322225	0.34956	4.98943e-05	rs9322190	0.459009	0.019369	rs9371504	0.319527	7.13525e-11	0
RAET1G	ENSG00000203722.8	0.159122	rs1889472	chr6	149864373	58748	0.036711	NA	NA	NA	NA	NA	NA	rs1855572	0.31716	0.0361648	rs34564476	0.776843	0.351882	rs1108889	0.265983	1.04424e-05	0
RASA4	ENSG00000105808.17	9.40568	rs142342278	chr7	102605947	10810	4.16305e-18	rs72603518	-0.569736	0.000885237	NA	NA	NA	rs148396021	0.897129	3.79538e-05	rs2539366	0.467407	0.00637237	rs4481505	0.555583	1.22735e-07	0
RASA4B	ENSG00000170667.14	3.28649	rs62483842	chr7	102479180	38601	0.0182054	NA	NA	NA	NA	NA	NA	rs746317	0.724114	4.86336e-09	rs746317	0.630943	0.125458	rs141352106	-0.448743	1.74287e-07	0
RASD2	ENSG00000100302.7	0.356351	rs57025623	chr22	35540138	693	5.66888e-14	rs57025623	1.09396	5.70894e-77	NA	NA	NA	rs3940180	-0.95715	3.22892e-86	rs3940180	-0.733583	3.32652e-20	rs3940180	-0.739789	9.5654e-65	0
RBFOX2	ENSG00000100320.23	24.8239	rs62232586	chr22	35744549	284275	4.73584e-23	rs134360	-0.313114	1	rs5755807	0.311643	0.00321423	rs8138104	0.383966	0.105593	rs111279484	0.835135	0.0401002	rs9610329	-0.14443	4.92534e-06	0
RBM15-AS1	ENSG00000227963.1	0.0696622	rs116916956	chr1	110410727	71556	0.00125606	NA	NA	NA	NA	NA	NA	rs4498805	-0.318291	0.0221795	rs144878974	-1.11642	0.435438	rs145735100	-1.0375	0.145149	0
RBM19	ENSG00000122965.11	4.59378	rs201853997	chr12	113915065	51260	3.88896e-19	rs201555530	0.313548	1	rs7977045	0.280383	0.307077	rs7977045	0.281549	1.81152e-12	rs7977045	0.259248	4.69429e-06	rs7977045	0.296987	1.71965e-25	0
RCAN3	ENSG00000117602.12	1.09953	rs11249095	chr1	24374152	128199	0.017143	rs137955713	0.377054	0.171937	rs195702	0.314517	0.00413726	rs28621407	-0.582587	0.0295714	rs141774858	2.11763	0.0521092	rs6424095	-0.292567	6.79133e-13	0
RDH5	ENSG00000135437.9	6.4823	rs3138142	chr12	55721801	1434	0.00486279	rs3138137	0.231772	1	rs3138142	0.24208	1	rs3138142	-0.412638	8.05869e-13	rs3138142	-0.315847	0.0191857	rs3138142	-0.416786	2.19462e-26	0
REELD1	ENSG00000250673.2	0.148446	rs1865531	chr4	146174941	39574	6.36844e-13	NA	NA	NA	NA	NA	NA	rs28420466	0.644281	1.41681e-27	rs6537401	0.791535	6.39662e-20	rs28420466	0.680493	2.8185e-65	0
REXO1	ENSG00000079313.15	1.84345	rs2289286	chr19	1822669	25814	0.00351961	rs118085015	0.260018	1	rs111361200	0.522929	1	rs118022283	0.502066	0.066719	rs35569677	-0.448429	0.37667	rs2523168	0.103841	0.00902323	0
RFPL3S	ENSG00000205853.11	0.312095	rs2281034	chr22	32386141	4035	0.000123596	NA	NA	NA	NA	NA	NA	rs75521069	-0.670228	4.84231e-05	rs5749416	-0.447712	0.00437747	rs139280842	-0.426527	4.01791e-10	0
RFTN1	ENSG00000131378.14	8.1698	rs67758962	chr3	16459495	54531	0.0480291	rs57520832	0.862265	8.76734e-21	rs6767890	0.961143	2.78614e-28	rs17042294	-0.441194	8.23731e-19	rs11128793	0.23918	0.0650553	rs57520832	-0.510563	2.34608e-23	0
RGMB-AS1	ENSG00000246763.7	0.134054	rs2662267	chr5	98752717	20752	0.0115444	NA	NA	NA	NA	NA	NA	rs12652843	0.346348	0.00683087	rs111839619	0.233853	0.270845	rs2617508	0.263816	0.116358	0
RGS17	ENSG00000091844.8	1.16926	rs650018	chr6	153012193	119089	4.02219e-08	rs201619676	-0.381376	0.000188089	rs2207610	-0.486848	3.1504e-08	rs9479539	-0.197319	0.022782	rs115788842	-0.809227	0.361856	rs28439987	0.302088	0.100111	0
RGS2	ENSG00000116741.8	34.5314	rs558660303	chr1	192811660	2621	0.000426046	rs1231748	-0.307096	0.105985	rs147103760	-0.485176	1	rs6657407	0.177152	0.0106816	rs75226481	0.812527	0.142349	rs6683544	0.191319	4.95415e-05	0
RGS22	ENSG00000132554.20	1.28115	rs2446913	chr8	100104201	27067	0.0204587	rs2935126	-0.518582	2.19108e-12	rs35956230	-0.615046	1.26852e-17	rs2514685	0.263313	0.000223817	rs2446926	0.25954	0.255676	rs2453626	0.211856	3.75105e-05	0
RHD	ENSG00000187010.21	0.386081	rs75466085	chr1	25428338	155945	3.54202e-09	MERGED_DEL_2_2433	1.12378	2.35243e-70	NA	NA	NA	rs55794721	-1.02047	8.91296e-76	rs55794721	-0.992809	5.30662e-31	rs55794721	-1.05387	2.13085e-105	0
RITA1	ENSG00000139405.16	1.81946	rs12828975	chr12	113143856	41670	0.0439922	rs111219527	0.57274	1	rs4767060	0.207916	1	rs6489892	0.178768	0.000158144	rs79305679	-0.705404	0.360189	rs7298260	-0.307735	1.9332e-06	0
RMI2	ENSG00000175643.10	0.35723	rs12149160	chr16	11345446	95827	3.10403e-08	NA	NA	NA	NA	NA	NA	rs12149160	-0.659489	3.97895e-32	rs12149160	-0.507418	1.27387e-11	rs12149160	-0.64617	2.11624e-42	0
RNASEH2B-AS1	ENSG00000233672.8	0.613986	rs9526704	chr13	50910481	283	0.00313052	NA	NA	NA	NA	NA	NA	rs9526704	-0.756888	1.67113e-17	rs9526704	-0.651885	1.66696e-06	rs9526704	-0.726551	2.21677e-28	0
RNF112	ENSG00000128482.16	1.48973	rs9899706	chr17	19456936	45811	0.00115319	rs12938066	0.333195	0.00101316	rs201425120	-0.216055	1	rs4924990	-0.293609	0.000635152	rs146869615	-0.649509	0.291989	rs4924990	-0.186886	7.22291e-07	0
RNF122	ENSG00000133874.2	2.14108	rs754437	chr8	33564016	3112	0.00687048	rs7014994	-0.425616	6.4444e-07	rs4733435	0.272968	0.0569408	rs1113663	0.200735	1.01005e-07	rs199809272	1.23811	0.113032	rs62511919	0.0972018	0.100085	0
RNF169	ENSG00000166439.6	6.49973	rs12225372	chr11	74893549	144700	8.88759e-09	rs201004558	2.06958	6.47302e-12	rs201004558	2.05486	1.01421e-13	rs73552504	-0.659709	0.202997	rs28806232	-0.212064	0.114943	rs55928243	0.263802	0.101396	0
RNF5	ENSG00000204308.8	9.22189	rs1800625	chr6	32184665	6260	4.72845e-79	rs3116989	-0.378784	1	rs13212344	0.376012	1	rs3130349	-0.223089	0.0075589	rs3135364	-0.208881	0.223282	rs3135364	-0.252482	1.00917e-09	0
RNFT1-DT	ENSG00000267302.5	0.706959	rs1292067	chr17	59853285	111547	0.000767441	NA	NA	NA	NA	NA	NA	rs2697388	0.471604	3.53632e-07	rs117198798	-0.464269	0.314427	rs7210881	0.464574	1.36522e-09	0
ROR2	ENSG00000169071.15	0.513649	rs73519176	chr9	91901921	48307	0.000167109	rs7029733	-0.304091	0.0328121	NA	NA	NA	rs56119295	0.311954	0.150577	rs73651562	0.398597	0.318517	rs118025581	0.547068	0.16712	0
RPF2	ENSG00000197498.13	4.87905	rs62421864	chr6	111020895	38880	3.9074e-10	rs398048764	0.616957	4.84136e-14	rs62421864	-0.699167	1.7123e-18	rs3841734	-0.258822	6.29158e-07	rs9481097	0.18135	0.0797648	rs11153268	-0.256399	1.08508e-11	0
RPL14	ENSG00000188846.14	148.995	rs11721196	chr3	40582952	125660	0.00554833	rs9860002	0.471965	1.74648e-08	rs1454497	-0.428284	1.29679e-06	rs34453103	-0.326651	0.152605	rs1708043	-0.454574	0.0894333	rs75965075	0.20533	0.000766842	0
RPP21	ENSG00000241370.5	7.20432	rs28360030	chr6	30345774	643	4.69851e-07	NA	NA	NA	NA	NA	NA	rs5030611	0.253566	3.10722e-05	rs12210359	0.375872	0.332991	rs3778626	0.206323	8.99203e-09	0
RPS2	ENSG00000140988.16	192.17	rs56125212	chr16	1960576	4265	0.0300594	rs55949541	0.917586	8.40493e-27	rs17135718	0.683921	6.09328e-13	rs2286466	-0.161342	0.00191814	rs12598950	-0.294833	0.114199	rs1860236	-0.113564	0.00221116	0
RPS26	ENSG00000197728.11	78.164	rs7297175	chr12	56080024	38673	6.23606e-11	NA	NA	NA	NA	NA	NA	rs1131017	-1.1175	2.89147e-145	rs1131017	-1.21424	5.14014e-74	rs1131017	-1.0892	2.50221e-256	0
RPS27L	ENSG00000185088.14	53.1478	rs6494395	chr15	63148856	9165	4.22384e-06	rs5813217	-0.203858	1	rs12437834	0.508337	0.0505114	rs35467520	-0.284953	0.025474	rs11071734	-0.292336	0.222155	rs2652822	0.141966	0.000112234	0
RPS6	ENSG00000137154.13	369.841	rs28434727	chr9	19374435	5801	0.0216164	rs13286836	-0.845826	2.04969e-07	rs71508785	-0.867015	5.93672e-07	rs41270113	0.276028	6.13631e-05	rs10811297	0.151444	0.401275	rs10121879	-0.206852	3.51826e-09	0
RRH	ENSG00000180245.6	0.18277	rs7684459	chr4	109818597	9375	5.06445e-16	NA	NA	NA	NA	NA	NA	rs10365	0.296947	0.0305769	rs11725074	-0.456607	0.248884	rs7657133	0.441327	4.51486e-06	0
RRN3	ENSG00000085721.12	7.46635	rs2941255	chr16	15076979	17338	1.73293e-09	rs7499243	-0.595511	1.40624e-05	rs11863214	-0.853805	1.39094e-12	rs6498528	0.310466	2.48041e-07	rs1332421709	-0.92683	0.201763	rs12928424	-0.215908	2.0633e-14	0
RTP1	ENSG00000175077.6	0.095473	rs4473541	chr3	187182939	14547	0.000355763	NA	NA	NA	NA	NA	NA	rs7640357	-0.304312	0.02605	rs3105783	0.484849	9.67389e-05	rs3105783	0.460901	3.22305e-15	0
S100A1	ENSG00000160678.11	3.03547	rs11580122	chr1	153640739	12813	2.8964e-05	NA	NA	NA	NA	NA	NA	rs6694006	-0.568547	1.72861e-17	rs11265633	-0.51699	2.67764e-11	rs6694006	-0.502688	1.82549e-25	0
S100A3	ENSG00000188015.10	0.715878	rs28452456	chr1	153548328	930	1.67612e-05	rs1005436	-0.789118	1.8808e-10	NA	NA	NA	rs1005436	0.774057	7.25642e-21	rs1005436	0.56694	6.3422e-05	rs1005436	0.615198	3.00315e-24	0
SAA2	ENSG00000134339.8	1.44534	rs79669707	chr11	18248778	135	0.0348222	NA	NA	NA	NA	NA	NA	rs1046615	-0.15862	0.148496	rs1563374	0.519305	0.400708	rs2896522	-0.400762	1.05897e-09	0
SAPCD1	ENSG00000228727.9	0.303649	rs9266086	chr6	31352486	410510	0.0474302	NA	NA	NA	NA	NA	NA	rs2524088	-0.169678	0.304906	rs1794514	-0.217311	0.371935	rs56705452	-0.148472	0.0174365	0
SAXO2	ENSG00000188659.9	0.713514	rs28463928	chr15	82214177	48633	3.15079e-08	NA	NA	NA	NA	NA	NA	rs143952870	1.83818	3.29643e-35	rs111421657	1.92375	5.07596e-21	rs7167816	1.97065	2.71558e-55	0
SBF2	ENSG00000133812.15	14.068	rs76841884	chr11	10745506	451299	0.0280082	rs142811901	0.559549	9.76852e-06	rs72858863	0.574648	1.31861e-06	rs72851670	-0.388942	2.285e-09	rs56779874	-0.296516	0.2146	rs56409115	0.212126	0.00126764	0
SBNO1	ENSG00000139697.14	5.17899	rs562988881	chr12	123294662	70185	0.0470093	rs7298909	-0.498311	0.00170956	rs11531106	0.578729	0.000693752	rs10846521	-0.271737	0.0157918	rs28469812	-0.578455	0.247389	rs55688768	-0.442789	0.0131451	0
SCAMP1-AS1	ENSG00000245556.3	1.26284	rs11747700	chr5	78464336	103829	0.00121199	rs4704506	1.01754	0.00446435	rs10067580	0.870039	0.113903	rs10067580	-0.552818	0.000186965	rs10067580	-0.519619	0.0558918	rs10067580	-0.527802	2.50806e-09	0
SCAMP5	ENSG00000198794.12	0.653446	rs74023908	chr15	75018369	61150	5.87343e-06	rs58294763	-0.942809	8.13288e-14	NA	NA	NA	rs7168638	1.07678	8.15135e-31	rs12592477	0.784014	4.44556e-11	rs12593476	0.845021	5.07624e-36	0
SCGB2B2	ENSG00000205209.7	0.166081	rs10411637	chr19	34667943	7756	0.00444767	NA	NA	NA	NA	NA	NA	rs115930219	0.647989	0.0346101	rs79681817	0.972214	0.30686	rs11668528	0.519709	0.0599557	0
SCTR	ENSG00000080293.9	0.210203	rs111214547	chr2	119444504	80797	1.39959e-09	NA	NA	NA	NA	NA	NA	rs3217464	0.606859	7.88916e-07	rs2579643	0.59374	0.0647687	NA	NA	NA	0
SDF4	ENSG00000078808.17	15.7561	rs9777717	chr1	1057464	174603	0.0364028	rs111818913	0.432143	0.0164028	rs111818913	0.315978	1	rs74355107	-0.398645	1.42857e-07	rs112347635	-0.447727	0.00876333	rs74355107	-0.384726	7.65034e-15	0
SDHAF1	ENSG00000205138.3	2.40351	rs35747960	chr19	36175194	179995	0.0463072	rs114106724	0.893261	4.36988e-13	rs114106724	0.862325	3.93838e-13	rs17706479	-0.216296	0.00467389	rs4805149	-0.237767	0.358147	rs7251575	-0.102795	0.0403523	0
SELPLG	ENSG00000110876.9	2.63061	rs8179141	chr12	108624619	9340	2.05244e-13	rs7960299	0.2219	1	rs765267	-0.207159	1	rs2288380	-0.111031	0.043746	rs6539420	0.419297	0.106155	rs7301431	-0.0810117	0.169426	0
SEMA4D	ENSG00000187764.11	4.05804	rs45615438	chr9	89364075	134055	0.0102069	rs13299268	0.42355	0.000807595	rs7855348	0.257224	1	rs3211707	-0.21026	0.00169484	rs6559346	-0.237423	0.0983846	rs6559346	-0.387276	3.4323e-13	0
SEMA5B	ENSG00000082684.16	0.743986	rs11915280	chr3	122956359	72246	2.54494e-07	rs62261759	0.335474	1	NA	NA	NA	rs2682222	-0.798354	0.224626	rs1920218	-0.32773	0.225181	rs62261759	-0.234734	1.61252e-05	0
SEPSECS-AS1	ENSG00000281501.1	0.738446	rs62411567	chr4	25163113	2472	3.00468e-16	NA	NA	NA	NA	NA	NA	rs73094683	-1.17605	2.06165e-43	rs60527077	-1.15677	6.29772e-28	rs73094683	-1.04525	7.28162e-66	0
SF3B2	ENSG00000087365.16	24.5703	rs10896119	chr11	66403969	353240	0.0349035	rs503156	0.390234	2.90016e-05	rs398045239	-0.31662	1	rs547404	-0.386863	2.14119e-25	rs547404	-0.200336	0.101029	rs547404	-0.183427	1.73835e-11	0
SF3B3	ENSG00000189091.13	23.4691	rs76371422	chr16	70529184	5393	2.39634e-09	rs12925616	0.440832	0.00125387	rs12923782	0.35411	0.00013189	rs11865527	-0.21356	6.99407e-09	rs79810797	-0.55569	0.0696373	rs8049786	-0.200957	1.38341e-16	0
SFPQ	ENSG00000116560.11	78.3277	rs11264135	chr1	35308682	115537	1.27554e-23	rs4653032	-0.223359	1	rs3587	-0.176698	1	rs115339318	-0.537186	0.13316	rs1575176	-0.546371	0.0266356	rs1165574	-0.291039	0.00346234	0
SFRP2	ENSG00000145423.5	7.18986	rs11728644	chr4	153452044	337039	0.0483797	rs6826242	-0.423617	6.3864e-08	rs6814675	0.393241	1.76667e-06	rs147794421	-0.276993	0.00579069	rs17029482	-1.19973	0.112761	rs73854866	-0.380994	0.0461072	0
SFTA1P	ENSG00000225383.8	1.25804	rs2038667	chr10	10765393	29654	1.08708e-06	NA	NA	NA	NA	NA	NA	rs10905825	0.33681	0.0177558	rs7903157	0.310895	0.224704	rs2296019	0.487337	4.15449e-14	0
SGCB	ENSG00000163069.12	16.557	rs13147207	chr4	52058612	20130	0.00134168	rs73248616	0.374326	1	rs62338771	0.419834	1	rs144831105	0.430339	0.113556	rs79198216	-0.272283	0.380124	rs183155143	0.30599	0.0346197	0
SGO1-AS1	ENSG00000231304.2	0.148986	rs11709127	chr3	20186517	12273	5.21447e-18	NA	NA	NA	NA	NA	NA	rs80043861	-0.412787	8.61638e-08	NA	NA	NA	NA	NA	NA	0
SH3BGR	ENSG00000185437.13	15.2986	rs77389080	chr21	39511744	65889	4.28609e-11	rs74649817	-0.913055	1.58743e-27	rs75751409	-1.03671	2.26775e-40	rs2063998	0.371442	4.45171e-16	rs200755178	0.865216	0.0539567	rs75689259	0.51317	4.37607e-29	0
SIK1	ENSG00000142178.9	3.07311	rs430552	chr21	43417671	9460	4.24481e-07	rs4819139	0.356635	1	rs79268608	0.255928	1	rs73223085	0.814067	0.00368264	rs117178107	1.16841	0.369146	rs73223085	0.829953	0.000547384	0
SIRPB1	ENSG00000101307.15	0.580541	rs2254194	chr20	1568756	51305	1.5505e-06	NA	NA	NA	NA	NA	NA	rs1569960	0.61666	5.18927e-33	rs59317774	0.598541	3.95892e-13	rs4813322	0.766653	1.11447e-55	0
SIVA1	ENSG00000184990.13	13.7166	rs4983539	chr14	104741700	11447	0.00464162	rs73362602	0.280005	0.138044	rs2494734	0.277735	0.107736	rs2494734	-0.283609	9.53238e-23	rs4432208	-0.277703	0.00053459	rs3809453	-0.262593	4.76689e-29	0
SLC13A4	ENSG00000164707.15	1.55797	rs34508502	chr7	135655870	73388	2.79675e-08	rs34508502	-0.758141	1.05452e-16	rs34508502	-0.745964	6.62336e-16	rs12707237	-0.14209	0.196135	rs75782656	-1.56395	0.303384	rs10954503	0.238479	0.000270971	0
SLC16A1-AS1	ENSG00000226419.8	2.63824	rs1629027	chr1	112966469	10054	0.00689034	rs139993343	-0.306652	0.00472395	rs6663872	-0.280185	0.0443448	rs10494151	0.503768	7.49727e-05	rs147476157	0.637771	0.264782	rs9429504	0.636003	0.00115904	0
SLC16A12	ENSG00000152779.14	0.34973	rs303203	chr10	89473171	83470	0.00263106	rs28366938	-0.284701	1	rs56398433	-0.72508	7.11427e-08	rs10887965	0.258278	0.00176649	rs77951812	-0.729835	0.446193	rs72816718	0.453168	3.17867e-08	0
SLC22A16	ENSG00000004809.14	0.191554	rs2428188	chr6	110476011	630	7.82681e-18	NA	NA	NA	NA	NA	NA	rs199541967	-0.61217	3.34921e-18	rs2428188	-0.732194	6.15818e-09	NA	NA	NA	0
SLC22A18	ENSG00000110628.15	1.10541	rs451782	chr11	2905084	5363	1.81542e-19	NA	NA	NA	NA	NA	NA	rs367035	-0.640846	1.3142e-33	rs424663	-0.51069	3.96109e-11	rs367035	-0.616558	5.93901e-62	0
SLC22A4	ENSG00000197208.6	0.502905	rs272852	chr5	132353074	58680	4.04335e-06	rs274565	0.3992	3.23148e-06	rs199798272	-0.408827	1.14738e-06	rs11242110	0.236447	6.7175e-07	rs60211024	-0.444051	0.293002	rs11949191	0.339849	0.152237	0
SLC25A23	ENSG00000125648.15	3.93182	rs2860181	chr19	6436294	28909	0.0169744	rs3929160	-0.306406	0.00484492	rs4807871	0.413803	1.50124e-06	rs12986054	-0.198342	1.13408e-07	rs675047	0.161336	0.392049	rs8105046	-0.18001	9.67488e-12	0
SLC25A25-AS1	ENSG00000234771.3	0.299865	rs10760528	chr9	128065066	53627	0.000377155	rs140077568	-0.336482	1	NA	NA	NA	rs202136053	-0.373866	0.0472422	rs7046559	0.20859	0.166393	rs9695803	-0.137094	0.000101382	0
SLC25A32	ENSG00000164933.12	7.0752	rs3098256	chr8	103395913	19276	0.0306495	rs2948452	-0.386729	0.0116111	rs149801401	0.704932	0.00490905	rs76665709	-0.230702	0.000163954	rs144357589	-0.254666	0.351882	rs116916779	-0.240331	4.12464e-07	0
SLC25A44	ENSG00000160785.13	2.25723	rs2485664	chr1	156135546	58386	0.00426896	rs201523320	-0.840059	1	rs4384231	0.216482	1	rs909269	-0.165448	8.95518e-05	rs2764403	-0.181019	0.0584319	rs55910626	-0.230197	1.5916e-12	0
SLC28A2	ENSG00000137860.12	0.106892	rs11637838	chr15	45258459	6225	5.43874e-71	NA	NA	NA	NA	NA	NA	rs12911861	0.625205	8.02878e-26	rs12911861	0.676038	1.45649e-15	rs1719235	0.721299	1.348e-40	0
SLC35E2A	ENSG00000215790.7	2.85338	rs79113395	chr1	1659060	86939	0.00599121	rs34905415	0.449627	1	rs2295363	-0.230131	1	rs374313793	-1.56365	9.41151e-23	rs374313793	-1.45856	3.75212e-19	rs374313793	-1.66398	1.74881e-45	0
SLC35G2	ENSG00000168917.9	1.51453	rs12695654	chr3	136849689	31042	0.0351022	rs55654524	0.463225	0.0843347	rs835648	-0.381516	9.43358e-05	rs143024326	0.195359	0.0225777	rs181605755	0.944268	0.0953255	rs143024326	0.10546	0.0160572	0
SLC36A1	ENSG00000123643.13	2.29399	rs357620	chr5	151467560	30514	6.39772e-08	rs13164973	-0.464289	0.137806	rs12659858	-0.278018	0.358438	rs357620	-0.339961	2.50459e-27	rs357618	-0.407888	6.93759e-14	rs357630	-0.354142	5.96763e-27	0
SLC37A2	ENSG00000134955.11	2.3998	rs2155666	chr11	125102795	39728	0.0287702	rs6590128	0.495595	1.18756e-07	rs3824926	0.342406	0.018127	rs146642525	0.535049	0.310459	rs959582	-0.200377	0.13986	rs4936978	-0.193443	7.59401e-06	0
SLC37A3	ENSG00000157800.18	9.67716	rs6964148	chr7	140340114	64319	0.0363383	rs4726837	-0.442839	1	rs12539339	0.515486	4.39445e-05	rs9791872	-0.515116	6.18251e-11	rs3936105	-0.64125	0.105274	rs67200370	-0.286734	1.81063e-14	0
SLC38A11	ENSG00000169507.9	0.361149	rs11891245	chr2	164932627	22898	0.00217372	NA	NA	NA	NA	NA	NA	rs35735553	0.672369	9.42604e-07	rs10184126	0.314794	8.73167e-05	rs10184126	0.452718	3.63014e-36	0
SLC38A4	ENSG00000139209.16	0.361419	rs12824716	chr12	46474128	358280	3.88925e-11	rs4768697	-0.861689	3.16683e-39	rs4768697	-0.560059	7.21769e-14	rs117733247	-0.687384	0.104849	rs200953337	0.357843	0.156359	rs2250202	0.41171	2.83023e-07	0
SLC39A11	ENSG00000133195.11	5.23318	rs12947147	chr17	72838573	254139	0.000665162	rs995200	1.37422	0.000103083	rs11657842	-0.268876	1	rs117981338	0.74909	0.0282799	rs2343202	-0.184574	0.309041	rs4793481	-0.10136	0.213956	0
SLC47A2	ENSG00000180638.17	0.250878	rs11656085	chr17	19505294	213685	0.00265326	rs9909440	-0.232405	1	rs8064748	-0.347879	0.00348948	rs138815617	0.754518	0.156631	rs427033	0.343384	0.110718	rs61034433	-0.674508	0.0843206	0
SLC5A11	ENSG00000158865.12	0.0736486	rs11639856	chr16	24777324	68517	4.59071e-07	NA	NA	NA	NA	NA	NA	rs11639856	1.37213	4.57758e-50	rs11639856	1.41957	1.82313e-30	rs36113933	1.36974	2.20461e-90	0
SLC6A7	ENSG00000011083.9	0.0959459	rs10076748	chr5	150209303	19241	1.85982e-30	NA	NA	NA	NA	NA	NA	rs10076748	0.840964	2.68404e-24	rs10076748	0.718302	4.20947e-13	rs10076748	0.863084	3.47642e-50	0
SLC7A9	ENSG00000021488.13	0.110203	rs4805015	chr19	32904507	34740	0.00826288	NA	NA	NA	NA	NA	NA	rs6510300	0.690116	5.78144e-18	rs2287880	0.738352	1.19297e-09	rs58744764	0.752637	2.68356e-26	0
SLC9A3	ENSG00000066230.12	0.245811	rs10474780	chr5	465960	58489	1.50921e-06	NA	NA	NA	NA	NA	NA	rs10474780	0.927977	1.47599e-46	rs10474780	0.399371	6.46973e-08	rs2434696	0.783019	8.04853e-49	0
SLC9A3-AS1	ENSG00000225138.8	1.87784	rs10474780	chr5	465960	7276	1.47079e-21	NA	NA	NA	NA	NA	NA	rs10474780	0.982295	2.6649e-63	rs2561666	0.892789	4.83468e-30	rs2434696	0.972319	1.04292e-84	0
SLIT2	ENSG00000145147.20	4.30358	rs587668	chr4	20189349	62556	0.0280056	rs10011148	-0.268592	0.425216	rs1828539	-0.214824	1	rs60519503	-0.688467	0.0722322	rs16869663	-0.312858	0.336823	rs643562	-0.157733	0.0389033	0
SLU7	ENSG00000164609.10	15.923	rs17057781	chr5	160419067	2644	0.00964917	rs17057781	-0.50933	9.0294e-05	rs1895320	-0.584872	1.44397e-07	rs17057781	0.168481	0.000796341	rs116554406	0.383878	0.245624	rs1895320	0.165556	3.16109e-07	0
SMCO3	ENSG00000179256.2	0.554392	rs12811044	chr12	14819602	5420	0.0329782	rs7308508	0.492942	8.07094e-10	rs2193361	0.43366	1.72293e-07	rs11613861	-0.428646	2.13538e-12	rs55785959	-0.233378	0.214125	rs247325	-0.217254	2.62272e-06	0
SMCO4	ENSG00000166002.7	3.03919	rs2658799	chr11	93480553	62838	0.0182054	rs11020387	-0.280896	1	rs193069925	-0.424164	0.041894	rs2658803	-0.139853	0.0183237	rs2085334	0.177398	0.422643	rs2658798	-0.128422	0.00391629	0
SMIM2-AS1	ENSG00000227258.6	0.413716	rs12584300	chr13	44155923	45472	5.43118e-12	NA	NA	NA	NA	NA	NA	rs12869383	-0.584955	1.01933e-12	rs200299151	-0.601504	2.30782e-06	rs9525917	-0.527817	1.1902e-25	0
SMIM26	ENSG00000232388.4	20.9972	rs6112043	chr20	18634746	67399	0.00705618	rs6081174	0.24145	1	rs2424223	0.464707	0.00425161	rs6112043	-0.427899	2.79409e-09	rs6045577	-0.259661	0.000125964	rs6045466	-0.246382	2.52111e-20	0
SNAPC1	ENSG00000023608.5	1.9148	rs141682653	chr14	61783604	21184	0.0333976	rs7145164	0.532565	9.53977e-08	rs7145164	0.562083	1.01951e-09	rs7145164	-0.311023	0.000628633	rs10149797	-0.351054	0.133799	rs7145164	-0.227878	4.85199e-06	0
SNHG22	ENSG00000267322.2	62.0555	rs104223	chr18	49816981	2958	8.08021e-17	rs2849258	0.388856	1	rs75868355	-0.190497	1	rs515324	0.24244	7.52343e-07	rs104223	0.322033	0.0253518	rs1790485	0.317615	3.08684e-11	0
SNHG6	ENSG00000245910.8	29.4234	rs7812986	chr8	66930148	3750	1.89812e-08	rs199958220	0.403664	1	rs6995142	0.839272	1	rs16933261	-0.874783	2.00075e-05	rs115654492	-0.592998	0.360757	rs77026609	0.354908	0.0386024	0
SNRNP40	ENSG00000060688.13	9.71439	rs6694542	chr1	31232821	63967	0.0103318	rs6426026	-0.602772	1	rs4460688	0.372139	0.230354	rs74063963	-0.691462	0.0672626	rs74071015	-0.553924	0.259121	rs112596246	-0.330155	0.0441224	0
SNRPC	ENSG00000124562.10	11.7441	rs13198620	chr6	34758584	1079	0.0128334	rs11755375	-0.41945	1	rs9469856	0.257722	1	rs35285078	-0.108531	0.0078027	rs6457796	-0.132233	0.0314325	rs112283401	-0.145035	2.70162e-13	0
SNRPF	ENSG00000139343.10	4.1677	rs17369879	chr12	95864088	5160	5.75056e-10	rs34606	0.261062	0.639743	rs4762617	0.206006	1	rs117587145	0.450606	5.55741e-16	rs79635296	0.235388	0.276687	rs117771785	0.340787	4.41659e-17	0
SNTG2	ENSG00000172554.12	0.501284	rs10460596	chr2	1092878	142029	3.27409e-10	NA	NA	NA	NA	NA	NA	rs10460596	-0.373542	8.71826e-14	rs4971436	0.310048	4.40804e-09	rs11674922	0.279985	1.06294e-21	0
SNX22	ENSG00000157734.14	0.606216	rs2253557	chr15	64156166	4451	9.6553e-13	NA	NA	NA	NA	NA	NA	rs2253557	-0.724688	4.89808e-12	rs2253557	-0.476683	0.0252075	rs79505372	0.553836	2.90586e-06	0
SNX31	ENSG00000174226.9	0.449392	rs1693551	chr8	100663356	59	8.42653e-23	NA	NA	NA	NA	NA	NA	rs3132880	0.883398	3.99239e-40	rs1693591	0.893156	7.35083e-24	rs1693551	0.795848	2.50793e-56	0
SORL1	ENSG00000137642.13	8.34054	rs73020651	chr11	121629691	177377	5.98486e-07	rs11218301	0.618239	8.24267e-20	rs61909878	-0.262678	0.472428	rs12796043	-0.305713	2.64044e-09	rs949089	-0.249968	0.110527	rs60590237	-0.265804	0.00141864	0
SOX4	ENSG00000124766.7	2.08108	rs75042573	chr6	21594125	374	7.17586e-07	rs201766533	0.379201	1	rs2093556	-0.337403	0.15711	rs182510482	-0.645939	0.0356861	rs9358481	0.302482	0.3649	rs116328606	-0.428827	0.153895	0
SPART-AS1	ENSG00000120664.11	0.308176	rs1886857	chr13	36371456	25025	3.81182e-05	NA	NA	NA	NA	NA	NA	rs3736920	-0.375784	6.17812e-05	rs3736920	-0.474688	0.011205	rs3736920	-0.360181	1.19757e-08	0
SPATA7	ENSG00000042317.17	5.98723	rs60503594	chr14	88408571	23647	0.000263587	rs3179969	1.01707	3.79626e-76	rs3179969	1.13887	2.08974e-106	rs35823815	0.283387	0.000321111	rs1099700	0.245412	0.0647757	rs35823815	0.269246	9.19633e-08	0
SPATC1L	ENSG00000160284.15	0.554257	rs62215180	chr21	46175491	8985	0.0103318	rs8133205	0.981685	1.31932e-32	NA	NA	NA	rs62215189	-0.819602	2.86997e-38	rs62215189	-0.932957	6.44203e-22	rs62215189	-0.966745	2.3064e-84	0
SPC25	ENSG00000152253.9	0.148311	rs147641820	chr2	168867768	45603	1.03868e-15	NA	NA	NA	NA	NA	NA	rs560494	-0.314587	0.00088503	rs580507	-0.512024	0.000222708	rs7370278	-0.559839	9.82621e-18	0
SPHKAP	ENSG00000153820.13	0.285	rs12612009	chr2	228117887	63800	0.0349035	rs11685472	-0.305296	0.0838533	rs72969092	0.434373	0.00079442	rs6726413	-0.746107	0.0504857	rs4973361	-1.0382	0.225103	rs61325615	-0.288745	3.51626e-06	0
SPINK2	ENSG00000128040.11	0.312095	rs115779767	chr4	56821841	99	2.31426e-05	NA	NA	NA	NA	NA	NA	rs28656303	1.64911	1.86755e-23	rs28722823	1.13672	3.6245e-08	rs115779767	1.32698	1.1254e-35	0
SPINT2	ENSG00000167642.13	26.0606	rs1046773	chr19	38264766	20731	6.09132e-08	rs17554832	0.438783	0.000176546	rs7253245	0.563576	5.15388e-10	rs7249688	-0.199192	2.38498e-07	rs59898212	0.266352	0.0580557	rs17526168	-0.434633	1.56801e-22	0
SPON1	ENSG00000262655.4	5.92135	rs10766165	chr11	14189956	227233	0.00185194	NA	NA	NA	NA	NA	NA	rs112733575	-0.718824	0.152027	rs1609342	-0.250545	0.0210543	rs7123121	0.157343	0.00126766	0
SPOPL	ENSG00000144228.9	12.3236	rs72869499	chr2	138721636	219866	0.0424415	rs67156578	-0.373263	0.168353	rs13035888	0.412606	0.0199659	rs62161708	-0.140237	0.00128236	rs1370316	-0.120238	0.275788	rs10198098	-0.0591943	0.0211191	0
SREBF1	ENSG00000072310.17	6.56122	rs12948749	chr17	18046488	209477	5.74296e-05	rs1682221	-0.435386	1	rs78667983	-0.410587	1	rs6502626	0.188062	0.02	rs11655029	-0.227101	0.310498	rs11078407	0.209721	1.18976e-05	0
SRGAP2B	ENSG00000196369.11	5.4777	rs1476380	chr1	144993242	102286	0.000580043	rs1778155	-0.111801	1	1:144854608	0.572329	0.607021	rs1429437375	0.610674	2.95924e-06	rs1429437375	0.560473	0.0123522	rs1429437375	0.448119	5.90279e-08	0
SRSF10	ENSG00000188529.15	33.2985	rs41307808	chr1	24379839	398912	0.00182802	NA	NA	NA	NA	NA	NA	rs7542370	0.522166	5.47352e-31	rs142747853	0.82618	0.32342	rs34796864	-0.203237	1.18401e-10	0
ST6GAL2-IT1	ENSG00000238250.1	1.19581	rs11124137	chr2	106858277	33246	7.59071e-06	NA	NA	NA	NA	NA	NA	rs1470590	-0.412966	3.7957e-10	rs1470590	-0.395188	2.93794e-05	NA	NA	NA	0
ST6GALNAC4	ENSG00000136840.19	3.16446	rs375089890	chr9	127916493	548	7.17586e-07	rs10819317	0.326421	0.321394	rs10819317	0.327941	0.268428	rs10819317	-0.33087	4.18709e-12	rs80024923	0.740842	0.268969	rs10819317	-0.321493	8.55057e-18	0
ST8SIA1	ENSG00000111728.10	1.85284	rs2300738	chr12	22280702	156339	0.000279854	rs10841984	0.345818	0.00937871	rs3803101	0.327904	0.0637325	rs80139491	0.170574	0.0966623	rs16924490	0.682762	0.336201	rs11046353	-0.237919	4.26059e-09	0
STAP1	ENSG00000035720.8	0.353514	rs13120253	chr4	67564892	6165	3.28668e-05	NA	NA	NA	NA	NA	NA	rs7660528	-0.386678	5.43141e-06	rs11520553	-0.31291	0.147492	rs7660528	-0.294091	0.000188283	0
STAP2	ENSG00000178078.11	0.321554	rs8111858	chr19	4326242	16544	2.10796e-06	NA	NA	NA	NA	NA	NA	.	1.06802	2.49086e-59	.	0.717008	1.87436e-17	.	0.912646	6.28097e-86	0
STEAP1B	ENSG00000105889.15	0.451554	rs1474348	chr7	22728289	676	0.000199546	NA	NA	NA	NA	NA	NA	rs7808457	-0.282264	0.0103582	rs35436671	-0.282444	0.000271128	rs13311155	-0.164713	0.0534357	0
STK19	ENSG00000204344.14	4.8223	rs616634	chr6	31980671	9580	0.00141048	chr6:31401015:I	0.39858	1	rs9295956	-0.238512	1	rs9267536	-0.817972	1.54723e-10	rs16867582	-0.766314	0.0444184	rs546569220	-0.903503	4.29766e-10	0
STK38	ENSG00000112079.9	5.53689	rs200294413	chr6	36521808	25671	2.84351e-06	rs2140937	0.485291	1	rs1744653	-0.372017	0.489615	rs1744653	0.203807	0.0257263	rs146627469	1.14503	0.143712	rs853875	0.182354	0.000175049	0
STK38L	ENSG00000211455.8	67.9458	rs56280556	chr12	27461407	217439	6.34087e-10	rs11048952	0.394274	0.0521385	rs12367898	0.462493	0.000568449	rs7970590	0.432206	0.0970533	rs16931370	0.260705	0.0914935	rs562753963	-0.454698	0.00659318	0
STK39	ENSG00000198648.11	3.94378	rs12474289	chr2	168253990	6395	0.0279234	rs72872749	0.375033	8.81659e-05	rs1900830	0.48617	9.58206e-11	rs74859199	0.338497	0.0821264	rs73024096	-1.16402	0.104975	rs12622375	0.125498	0.000959021	0
STON1-GTF2A1L	ENSG00000068781.21	2.0102	rs2140551	chr2	48595242	65317	2.62278e-07	NA	NA	NA	NA	NA	NA	rs2140551	0.954274	4.98694e-42	rs2140551	0.838433	4.67377e-20	rs2140551	0.830549	1.86409e-61	0
STOX1	ENSG00000165730.16	0.283784	rs884181	chr10	68826702	829	1.85517e-05	NA	NA	NA	NA	NA	NA	rs11812559	0.968997	1.27348e-27	rs12268540	0.365904	0.0204557	rs884181	0.482339	8.1523e-23	0
STRADA	ENSG00000266173.7	10.2809	rs74407634	chr17	64052769	310783	7.20224e-06	rs201265127	-0.331588	1	rs72400743	-0.353551	1	rs140302950	-0.536663	0.00100543	rs2727301	0.218387	0.1605	rs147975726	-0.143517	0.00702816	0
STX18-AS1	ENSG00000247708.8	2.01284	rs73094012	chr4	4683380	141249	0.0276667	rs6842024	-0.265225	1	rs115809643	0.400167	1	rs149829742	1.21312	0.00962766	rs28531903	-0.543705	0.214439	rs2019330	-0.316012	0.0451758	0
STXBP6	ENSG00000168952.15	0.509662	rs8009270	chr14	25101434	51137	0.00947633	rs8017234	-0.290748	1	rs55979729	-0.440994	0.0334766	rs4644786	-0.296934	0.00183074	rs17257829	-0.597862	0.0367399	rs61979904	0.187698	0.0058252	0
SULT1B1	ENSG00000173597.9	0.282162	rs2102221	chr4	69738798	49163	0.000268635	rs2014777	0.321446	0.133258	rs4694718	-0.604597	1	rs55951664	-0.169735	0.0106385	rs72648470	0.435591	0.0010179	rs41292311	1.10313	1.74778e-13	0
SUSD2	ENSG00000099994.11	2.78959	rs115965884	chr22	24198694	17207	0.0492726	rs732811	-1.04672	5.86987e-23	rs8136934	-0.54074	4.54359e-06	rs117447789	0.886694	1.46064e-11	rs189224733	0.253779	0.0505085	rs117447789	0.313086	2.22875e-05	0
SVIL	ENSG00000197321.14	75.9992	rs199896065	chr10	29521228	215553	0.0221409	rs3006545	0.354027	0.0173758	rs7096778	0.282784	0.0464297	rs1571759	-0.253543	8.41342e-17	rs7096778	-0.158054	0.0686508	rs1571759	-0.237952	5.13336e-26	0
SYCE1	ENSG00000171772.16	0.107432	rs11101844	chr10	133567886	1949	0.0314722	NA	NA	NA	NA	NA	NA	rs78960054	1.08482	0.0109871	rs571109210	-0.929195	0.325657	rs61862306	-0.545185	0.0701061	0
SYCE1L	ENSG00000205078.6	0.294527	rs74027188	chr16	77214448	15040	1.09467e-11	NA	NA	NA	NA	NA	NA	rs8398	0.966432	2.18469e-49	rs8398	1.08689	5.16689e-33	rs8398	1.09556	2.60559e-115	0
SYCE2	ENSG00000161860.8	0.241554	rs8112821	chr19	13250804	331511	0.00354337	NA	NA	NA	NA	NA	NA	rs111714990	-0.500784	0.233099	rs148180761	-1.6226	0.239926	rs8012	-0.17373	0.00391107	0
SYNGR1	ENSG00000100321.15	1.35845	rs12166817	chr22	39350419	494	0.00880301	rs142884306	-0.40906	7.63332e-07	rs142884306	-0.299094	0.0153005	rs137700	0.384727	3.54504e-11	rs117102707	0.598124	0.242859	rs17001091	0.220461	5.17041e-07	0
TADA1	ENSG00000152382.6	3.45791	rs17331024	chr1	166861739	14525	1.61949e-05	rs3738209	-0.670157	9.21323e-23	rs34425224	-0.616252	4.49679e-19	rs115170498	-0.575617	0.000514049	rs115752875	-1.21138	0.365243	rs4656516	-0.169691	0.0013275	0
TAF1D	ENSG00000166012.17	33.3074	rs1944108	chr11	93731009	53382	0.000104125	rs4753508	-0.22844	1	rs398115649	-0.714719	1	rs77086430	0.609536	0.00222689	rs75675955	-0.386921	0.363593	rs4753477	-0.0665364	0.190083	0
TAFA2	ENSG00000198673.10	1.24142	rs11174420	chr12	62302818	23668	0.0349035	rs78676801	-1.33845	8.31138e-25	rs11174298	-0.381384	0.856716	rs11174311	-0.631488	5.183e-17	rs141918968	-0.761803	0.442617	rs139534878	-0.512896	0.0142732	0
TANC2	ENSG00000170921.15	6.70419	rs540154303	chr17	63200830	191274	1.32278e-07	rs733025	0.17036	1	rs34564905	-0.309789	0.0127235	rs80296592	0.535982	0.157343	rs9915826	0.222771	0.247036	rs8071332	0.245549	2.94634e-06	0
TARID	ENSG00000227954.7	1.03473	rs1535616	chr6	133849994	42808	2.77436e-07	rs9375986	0.365203	0.000144834	NA	NA	NA	rs7771096	-0.755466	7.24166e-25	rs7743115	-0.689765	3.54875e-15	rs6934616	-0.374937	2.9616e-09	0
TAS2R5	ENSG00000127366.5	1.08986	rs2190243	chr7	141780676	9541	0.024791	rs4726474	-1.10788	0.195106	rs768055	-0.396643	1.00074e-06	rs28520221	0.769842	0.0161362	rs62486716	-0.309749	0.0525005	rs11773137	-0.143153	0.00334921	0
TBX20	ENSG00000164532.11	4.65601	rs11976145	chr7	35242072	12028	1.12054e-26	rs10249005	0.548649	2.30799e-12	NA	NA	NA	rs539020651	0.776752	0.145366	rs533643892	-1.00611	0.167506	NA	NA	NA	0
TCEA3	ENSG00000204219.11	9.69284	rs2298632	chr1	23383982	40766	0.0125517	rs56405244	-0.40427	1	rs12081863	-0.740435	0.00018844	rs115979084	0.427843	0.219661	rs114868658	0.328227	0.391278	rs10917375	-0.139394	0.0047437	0
TCF19	ENSG00000137310.12	1.10115	rs3130451	chr6	31155465	3082	3.57694e-29	rs1634741	-0.636374	3.02521e-14	rs1265069	-0.650578	1.38344e-19	rs17851818	0.698652	6.06432e-12	rs7744253	0.255185	0.099563	rs9281222	0.369633	4.45029e-19	0
TCF21	ENSG00000118526.6	4.50014	rs12190287	chr6	133893387	4249	3.64873e-18	rs12190287	-0.472597	2.87129e-10	NA	NA	NA	rs2327429	0.35142	8.44411e-06	rs12190287	0.455647	1.46233e-05	rs12190287	0.305479	1.56543e-11	0
TCTEX1D1	ENSG00000152760.10	0.566014	rs682896	chr1	66720379	32080	1.02909e-06	NA	NA	NA	NA	NA	NA	rs485122	-0.526295	1.51343e-16	rs10889647	0.354199	0.00448831	rs485122	-0.287142	1.1727e-11	0
TDRD10	ENSG00000163239.12	0.524662	rs73023349	chr1	154540964	38745	0.000503416	rs187808265	-0.642108	0.581809	rs6698971	-0.194747	1	rs112231452	-0.302726	1.16668e-09	rs112231452	-0.284951	1.93573e-07	rs34986944	-0.240233	3.80412e-11	0
TDRD9	ENSG00000156414.19	0.265473	rs12890722	chr14	103895980	32476	0.00569801	rs35337422	-0.785788	1.00194e-16	NA	NA	NA	rs12895592	0.591672	6.92827e-10	rs71417892	0.746544	8.19946e-05	rs34288430	0.473916	2.87847e-10	0
TEKT3	ENSG00000125409.13	0.340608	rs230896	chr17	15310774	30858	3.90383e-05	NA	NA	NA	NA	NA	NA	rs3865257	0.450052	6.7761e-10	rs230895	-0.507485	4.45744e-09	rs230968	-0.431732	2.01529e-15	0
TEX2	ENSG00000136478.7	15.9812	rs74407634	chr17	64052769	210532	0.00455806	rs4968704	0.392216	3.09168e-06	rs9915829	-0.545886	0.00266776	rs35200871	-0.50147	0.0522787	rs141162921	0.502944	0.338818	rs4968704	-0.22857	3.46167e-12	0
TEX26	ENSG00000175664.10	0.0837162	rs76209692	chr13	31002541	69885	0.0110593	NA	NA	NA	NA	NA	NA	rs12857479	-0.329516	0.00011399	rs9536252	0.311553	0.302476	rs7322127	-0.251021	0.000383486	0
TGOLN2	ENSG00000152291.14	19.0619	rs12714140	chr2	85330468	2172	0.0113442	rs12714141	-0.198592	1	rs187601789	0.32983	1	rs57249153	0.289609	0.0276649	rs79111299	-0.606491	0.369124	rs11674612	0.0937842	0.00327087	0
THAP11	ENSG00000168286.3	4.95723	rs3982383	chr16	67842923	603	0.00352458	NA	NA	NA	NA	NA	NA	rs7198357	-0.133863	0.0241992	rs117636617	0.900684	0.226953	rs28531829	-0.24665	0.03165	0
THAP7-AS1	ENSG00000230513.2	0.750676	rs28372939	chr22	21002535	649	1.16568e-22	NA	NA	NA	NA	NA	NA	rs28372939	-1.04675	2.79767e-64	rs28372939	-0.908661	7.57296e-29	rs28372939	-0.899207	4.55992e-93	0
THBS3	ENSG00000169231.13	11.4543	rs12728678	chr1	154792239	416812	0.00332581	rs9330264	-0.209205	1	rs35154152	-0.368238	1	rs12407919	0.174001	0.0454181	rs184628679	-0.660399	0.243925	rs760077	-0.10311	0.0842957	0
THBS4	ENSG00000113296.14	2.14709	rs2451929	chr5	79963500	27811	0.0355707	rs256439	0.379205	0.00943773	rs16877072	0.458722	1	rs10065778	-0.163909	0.261595	rs173441	-0.225527	0.191866	rs1491519413	-0.183201	0.0125544	0
THOC3	ENSG00000051596.9	3.58635	rs73803460	chr5	175962380	72300	8.4629e-07	rs4976629	-0.31151	1	rs113725520	-0.314949	1	rs4868557	-0.741474	1.19906e-14	rs13357175	0.740781	5.82087e-12	rs4868557	-0.613436	3.38147e-17	0
THSD4	ENSG00000187720.14	1.2798	rs28398466	chr15	71313046	216094	0.00910446	rs28398466	-0.616878	1.84082e-18	rs34729531	0.318532	0.0551665	rs11853359	0.251226	4.41362e-08	rs4337253	0.357388	0.0425387	rs4268703	0.324338	0.190803	0
THSD4-AS1	ENSG00000259964.7	0.146081	rs5024066	chr15	71157059	32005	1.40143e-16	rs11853359	-0.411069	2.75176e-06	rs1031029	-0.297132	1	NA	NA	NA	NA	NA	NA	NA	NA	NA	0
THUMPD3-AS1	ENSG00000206573.9	13.2565	rs9846342	chr3	9076385	322194	0.0128192	rs2600182	-0.230857	1	rs2728928	-0.467228	3.25878e-11	rs78981946	-0.298165	0.00227914	rs140827551	0.696753	0.448726	rs1129170	0.107414	0.000278932	0
THY1	ENSG00000154096.13	5.73662	rs535831	chr11	119475487	50502	2.62901e-05	rs7122134	-0.289076	0.11671	rs10750143	0.6733	8.73758e-26	rs184099613	1.30451	4.91656e-06	rs3862603	-0.254629	0.0721516	rs3862603	-0.149242	1.01416e-08	0
TIMD4	ENSG00000145850.9	0.369392	rs6866758	chr5	157028101	64875	0.0188131	NA	NA	NA	NA	NA	NA	rs113254483	0.792403	0.022592	rs11740955	0.549122	0.178833	rs12659033	-0.192035	0.0793328	0
TIMM23B	ENSG00000204152.11	4.19838	rs369625580	chr10	49973897	31848	0.000113201	NA	NA	NA	NA	NA	NA	rs111606728	-0.65511	5.07958e-15	rs79254555	-0.61148	0.00019161	rs879860215	0.271528	8.79764e-18	0
TIMM23B-AGAP6	ENSG00000178440.7	0.950608	rs200027998	chr10	50009452	67396	0.0127352	rs12356013	0.470858	1	rs1008716	0.179646	1	rs36077364	0.293486	0.0330729	rs16911741	0.66054	0.332034	rs11101231	0.796019	0.104391	0
TIMM9	ENSG00000100575.14	5.34014	rs190222988	chr14	58419506	8025	0.0487607	rs141583627	-0.37835	1	rs76740664	-0.660114	4.17939e-05	rs7161678	0.160396	0.117423	rs60544950	-0.196907	0.252382	rs2348076	-0.11681	0.117774	0
TJP1	ENSG00000104067.16	29.4476	rs1552077	chr15	29778914	189951	8.46386e-18	rs7496360	-0.302814	0.0200589	rs10162615	0.252073	1	rs138791423	0.179337	0.0626126	rs80118750	-0.400223	0.266916	rs1994598	0.376444	0.134716	0
TLR6	ENSG00000174130.12	1.57399	rs6838351	chr4	38874771	17954	0.000785941	rs111676993	-0.564084	3.56175e-15	rs202008900	-0.523197	2.86424e-11	rs6839596	0.236285	0.202448	rs142037107	0.659244	0.312976	rs6833914	0.196483	3.73638e-07	0
TMC2	ENSG00000149488.13	0.142297	rs910275	chr20	2635145	98538	1.1865e-05	NA	NA	NA	NA	NA	NA	rs6050664	-0.328534	4.94317e-06	rs2262421	-0.352285	0.00141083	rs7509377	-0.372136	1.44061e-13	0
TMCO1-AS1	ENSG00000224358.1	0.25277	rs4603103	chr1	165736551	32378	4.72684e-06	NA	NA	NA	NA	NA	NA	rs4233408	-0.653023	1.03429e-10	rs2790049	-0.514003	0.242894	rs6696454	-0.786618	1.81577e-19	0
TMEM108	ENSG00000144868.13	0.311892	rs146169893	chr3	133308199	269808	3.29518e-19	NA	NA	NA	rs202208646	-0.661379	1.7151e-26	rs9817549	-0.273537	0.168909	rs527911079	-0.757592	0.0365027	rs75827842	0.200832	0.000504879	0
TMEM163	ENSG00000152128.13	0.23223	rs6430538	chr2	134782397	63397	1.16581e-08	NA	NA	NA	NA	NA	NA	rs6753334	-0.469707	1.60223e-14	rs6758044	-0.389787	0.000908931	rs4953936	-0.379303	6.8843e-12	0
TMEM184A	ENSG00000164855.16	0.380338	rs6942779	chr7	1551296	9525	1.18402e-06	NA	NA	NA	NA	NA	NA	rs892522	0.423127	1.03453e-20	rs892522	0.431819	2.51636e-06	rs3735656	0.427936	1.64621e-35	0
TMEM252	ENSG00000181778.4	1.64588	rs265089	chr9	68516062	24805	0.000412958	rs41296342	-0.278544	1	rs4745083	-0.734701	0.000677559	rs265077	-0.355659	0.000105501	rs265079	-0.494502	0.0179398	rs265079	-0.477525	2.08025e-11	0
TMEM254-AS1	ENSG00000230091.6	0.259189	rs10887466	chr10	80068654	10258	1.6423e-14	NA	NA	NA	NA	NA	NA	rs3824727	1.35278	1.33446e-37	rs3824727	1.19806	8.43041e-18	rs3824727	1.24706	6.353e-63	0
TMEM266	ENSG00000169758.13	0.365	rs4886780	chr15	76213077	153119	0.00385053	NA	NA	NA	NA	NA	NA	rs34582157	-0.208214	0.0719836	rs2456070	0.547022	0.000537346	rs4886780	-0.165332	0.0860055	0
TMEM38B	ENSG00000095209.12	3.30459	rs10816299	chr9	105702461	7920	9.07768e-09	rs398113765	0.474593	0.107288	rs7019359	0.831687	1.67835e-38	rs143854477	-1.01663	0.00151457	rs34421906	-0.512395	0.000929358	rs7029200	-0.5699	8.96818e-38	0
TMEM60	ENSG00000135211.6	5.12601	rs10441228	chr7	77741345	57089	0.00813408	rs10485886	-0.201246	1	rs10216002	0.510689	0.00194677	rs7953	-0.221585	1.27779e-06	rs848465	0.217968	0.024096	rs7953	-0.168372	3.23999e-06	0
TMEM97	ENSG00000109084.14	1.28034	rs4794828	chr17	28390249	71049	0.0463277	NA	NA	NA	NA	NA	NA	rs614877	-0.295738	1.85482e-05	rs241775	-0.258821	0.125192	rs75353838	0.747731	1.30808e-09	0
TMPRSS11D	ENSG00000153802.12	0.446757	rs9991141	chr4	67662742	221260	3.24741e-11	rs28653581	-1.45158	2.25539e-66	rs9991141	-1.35258	8.13201e-66	NA	NA	NA	NA	NA	NA	NA	NA	NA	0
TMTC3	ENSG00000139324.12	6.96392	rs564489689	chr12	88160154	17858	0.00575714	rs7959486	0.243258	1	rs73196588	0.491377	1	rs79705698	0.50297	0.000266822	rs11104800	0.664186	0.089912	rs77623866	0.459041	0.000143104	0
TNKS2-AS1	ENSG00000228701.2	0.205608	rs2259280	chr10	91868371	70067	0.00402537	NA	NA	NA	NA	NA	NA	rs2066276	-0.922946	3.94433e-45	rs2066276	-0.945567	1.45766e-25	rs2066276	-0.938944	4.2874e-65	0
TNNI3K	ENSG00000116783.15	1.42716	rs10047208	chr1	74107079	128308	0.00131127	NA	NA	NA	NA	NA	NA	rs518769	0.758903	7.14095e-28	rs11272644	-0.828275	3.6825e-13	rs792323	-0.85893	3.23773e-64	0
TOB1-AS1	ENSG00000229980.5	1.20642	rs11653728	chr17	50858878	7801	6.19498e-06	NA	NA	NA	NA	NA	NA	rs34700818	0.300105	2.81097e-15	rs71381325	0.191274	0.139427	rs34700818	0.376317	1.58815e-26	0
TOGARAM2	ENSG00000189350.12	0.191689	rs74175081	chr2	28957257	646	0.0491999	NA	NA	NA	NA	NA	NA	rs35065755	0.72945	4.49906e-21	rs35065755	0.589029	1.2973e-07	rs35065755	0.558706	8.94968e-28	0
TOM1	ENSG00000100284.21	6.235	rs535786647	chr22	35345773	46498	0.0276023	rs138788	0.298972	0.00976712	rs201843204	0.419941	1	rs148629324	-0.537546	0.104505	rs4820185	-0.347284	0.000208776	rs4465	-0.175776	7.10242e-06	0
TOP3B	ENSG00000100038.19	3.08223	rs538979971	chr22	21971911	10905	1.33347e-05	rs9607424	0.504815	0.000302162	rs9610691	0.486556	0.000382218	rs8137028	-0.258259	0.0808726	rs5995475	-0.371591	0.137783	rs5757699	-0.269774	0.0771295	0
TPO	ENSG00000115705.21	0.565946	rs145637388	chr2	1424951	50885	0.000129607	rs28569237	-0.258711	1	NA	NA	NA	rs4927578	0.223186	0.00795	rs6715129	-0.253503	0.212715	rs6715129	-0.173729	0.000419531	0
TPSB2	ENSG00000197253.13	2.59459	rs12930662	chr16	1217656	12528	0.00517043	NA	NA	NA	NA	NA	NA	rs4496143	0.530081	9.98231e-10	rs4496143	0.635025	6.43771e-07	rs8056494	0.484007	8.64426e-18	0
TPST2	ENSG00000128294.16	3.66568	rs4822747	chr22	26605725	9008	0.0299784	rs28384436	-0.444471	0.026688	rs5761635	-0.238342	1	rs2267099	0.216443	9.90143e-05	rs4822746	0.408279	2.81885e-05	rs4822746	0.455176	2.59656e-21	0
TPX2	ENSG00000088325.16	0.429595	rs530927607	chr20	32123864	384593	0.0463854	rs6120898	-0.266795	1	rs4911532	-0.298	0.00720005	rs112585653	-0.756827	0.159728	rs73249920	-0.82412	0.442913	rs12625006	0.271025	0.00334942	0
TRABD2A	ENSG00000186854.11	0.592162	rs78333525	chr2	84443774	463234	0.000492251	NA	NA	NA	NA	NA	NA	rs12472492	0.378107	0.03772	rs4831985	0.389916	0.000127946	rs76496318	0.311896	0.000787816	0
TRANK1	ENSG00000168016.14	8.38959	rs4678914	chr3	36906926	38172	0.00337912	rs11712950	0.609513	3.75526e-12	rs11712950	0.594254	2.16235e-12	rs201737802	0.443517	0.00341806	rs9856029	0.72509	0.21334	rs11926768	-0.112233	0.00793077	0
TREML4	ENSG00000188056.12	0.0742568	rs1843097	chr6	41229296	957	0.000561557	NA	NA	NA	NA	NA	NA	rs7774170	-0.448987	7.07449e-08	rs6901021	-0.548093	7.00376e-05	NA	NA	NA	0
TRIB3	ENSG00000101255.11	0.586689	rs6051550	chr20	376926	14091	0.00747509	NA	NA	NA	NA	NA	NA	rs62191434	0.726361	2.22948e-38	rs6051554	0.489694	1.82854e-06	rs62191440	0.696389	4.39405e-48	0
TRIM26	ENSG00000234127.9	4.48595	rs2097772	chr6	30222084	8657	4.72245e-14	rs9262113	0.42285	0.0134718	rs2523716	-0.541553	4.12842e-06	rs2523721	0.21304	6.24829e-05	rs9278489	0.341804	0.102292	rs3130381	0.20628	3.34533e-13	0
TRIM59	ENSG00000213186.8	1.9523	rs56322040	chr3	160413267	72506	0.0380792	NA	NA	NA	NA	NA	NA	rs111837238	0.395417	0.154983	rs17826137	0.373517	0.000628685	rs10513550	-0.288466	0.0403471	0
TRIM61	ENSG00000183439.9	0.877703	rs3924335	chr4	164939937	37731	0.000482811	NA	NA	NA	NA	NA	NA	rs74651789	-0.715797	0.00163724	rs74651789	-0.696548	0.00653654	rs146277835	0.939078	0.00146491	0
TRIP10	ENSG00000125733.18	13.0859	rs143858135	chr19	6486422	251503	0.0211907	rs61505502	-0.274117	1	rs339406	-0.305098	1	rs1812397	0.167587	0.00426532	rs1812397	0.246663	0.0457972	rs1812397	0.206981	1.40483e-11	0
TRMT10C	ENSG00000174173.7	4.81351	rs1078154	chr3	101574721	12853	0.0158075	rs610988	0.340096	1	rs2670132	0.359982	1	rs112529879	0.196897	0.00019629	rs73149234	-0.648048	0.341915	rs114423240	0.163662	0.0255799	0
TSBP1-AS1	ENSG00000225914.3	0.415	rs35477995	chr6	32596935	342295	3.37209e-07	NA	NA	NA	NA	NA	NA	rs6415128	0.335017	0.00724721	rs9275373	0.48684	0.11678	NA	NA	NA	0
TSGA10	ENSG00000135951.15	1.85554	rs58635701	chr2	99087111	67853	0.0317308	rs13031919	-0.30661	0.00815869	rs192680237	-0.512412	1	rs143789342	0.268883	0.0030937	rs1563108	-0.360038	0.0022865	rs720229	0.317854	2.65336e-07	0
TSHR	ENSG00000165409.17	0.457297	rs2371570	chr14	81243342	288353	0.0272508	rs61980900	-0.609818	1.15656e-21	rs1885601	-0.555767	7.52644e-18	rs72703748	-0.945993	0.0605748	rs148269620	-0.925283	0.274868	NA	NA	NA	0
TSPAN2	ENSG00000134198.10	10.4201	rs4839412	chr1	115085609	3894	0.0207991	rs2078371	-0.876491	2.96377e-20	rs12046203	-0.414034	3.8917e-07	rs12134493	0.261276	2.60482e-06	rs360601	-0.171572	0.109344	rs9724624	0.236159	0.00397484	0
TSPYL1	ENSG00000189241.7	12.4874	rs73548954	chr6	116323325	43422	0.0049991	rs55965238	-0.47333	1	rs200484849	-0.274777	1	rs1204856	0.325912	5.99145e-20	rs6568934	-0.199255	0.0606097	rs6568934	-0.31689	6.37828e-29	0
TTC14	ENSG00000163728.11	15.1959	rs77450048	chr3	180439365	162798	0.000810941	rs62291047	-1.1196	3.34808e-40	rs62291004	-1.31946	1.55241e-48	rs62291047	0.174682	2.15545e-07	rs79190670	0.269329	0.0558876	rs62291047	0.17586	9.01288e-09	0
TTC3-AS1	ENSG00000228677.1	0.356554	rs8128387	chr21	37184485	9441	5.38057e-12	NA	NA	NA	NA	NA	NA	rs4817894	0.191001	0.00370652	rs857970	0.188988	0.44874	rs116978074	0.442588	0.0973938	0
TTC34	ENSG00000215912.12	0.0969595	rs76544063	chr1	3261923	460206	2.82882e-05	NA	NA	NA	NA	NA	NA	rs9970196	-0.255519	1.11254e-07	rs10752749	0.298857	0.000108603	rs4310388	0.255834	1.33003e-13	0
TUBB2A	ENSG00000137267.6	5.32419	rs17849443	chr6	3154637	2907	2.30267e-12	rs909962	-0.34225	0.0298706	rs9392463	-0.28855	0.707842	rs2326176	-0.144761	0.033145	rs9503407	0.319673	0.205184	rs9503521	-0.160963	0.114439	0
TUBGCP5	ENSG00000275835.5	6.87588	rs11631470	chr15	23000076	39496	8.00843e-06	NA	NA	NA	NA	NA	NA	rs72693856	0.401161	0.260638	rs117879789	0.703445	0.0177885	.	0.819149	1.8858e-05	0
TUSC1	ENSG00000198680.4	2.40797	rs113630913	chr9	25676278	2162	0.0295646	rs113630913	-0.284217	0.370783	rs4574937	0.212499	1	rs10967034	0.269219	3.93971e-14	rs34581803	-0.334328	3.02124e-07	rs10967034	0.190127	2.33853e-11	0
TXK	ENSG00000074966.11	0.798851	rs2243840	chr4	48168652	34402	0.0169744	rs5858108	0.284233	0.0684023	rs35125793	-2.05673	1	rs10013564	0.861978	0.0428799	rs6845122	-0.919194	0.301033	rs28538414	-0.208632	0.00139395	0
TXNDC16	ENSG00000087301.9	4.47493	rs12896448	chr14	52191530	360992	0.0200993	rs141714673	0.681619	0.227211	rs141714673	0.662573	0.145812	rs867221817	-0.570282	2.05756e-17	rs79587513	-0.351555	0.0229666	rs117575921	-0.465704	2.39521e-23	0
TYMS	ENSG00000176890.16	1.24345	rs16948322	chr18	669684	12031	2.80324e-09	rs2621167	0.241429	1	rs2741187	0.314921	0.00212313	rs35442651	0.316756	0.114699	rs75559192	0.364892	0.429901	rs9950611	0.819113	0.0682564	0
TYW1B	ENSG00000277149.5	1.29189	rs2530492	chr7	72931987	103787	0.0354237	NA	NA	NA	NA	NA	NA	rs78439690	-1.27874	3.12888e-75	rs7806991	-1.13091	4.01001e-29	rs6973144	-1.30313	2.33718e-125	0
U2AF1	ENSG00000160201.11	8.93446	rs1060111	chr21	43097918	9669	1.06031e-123	rs117321254	0.515869	1	rs228104	0.426025	0.218241	rs56218428	-0.385658	0.0313638	rs186121859	-1.2628	0.226088	rs73233368	-0.545134	1.16626e-06	0
UBE2J1	ENSG00000198833.7	7.62784	rs570458391	chr6	89335318	17404	0.000655007	rs12660070	-0.304697	0.128723	rs7762262	-0.211468	1	rs55972408	-0.154434	0.234789	rs186024851	0.571464	0.352398	rs199690258	-0.351066	2.00435e-05	0
UBE2Q2L	ENSG00000259511.2	1.52946	rs111915655	chr15	84057208	115282	0.0207435	NA	NA	NA	NA	NA	NA	rs11638445	-0.610207	2.46464e-13	rs626183	-0.656511	1.49356e-07	rs62029580	-0.627274	6.18056e-21	0
UBLCP1	ENSG00000164332.8	4.52534	rs145815046	chr5	159285246	21956	1.95966e-09	rs58477719	-0.450461	1	rs35036487	-0.356413	1	rs1095103	0.0968128	0.148229	rs150307856	0.319657	0.442805	rs3181219	0.173405	5.84656e-06	0
UBQLNL	ENSG00000175518.7	0.299257	rs10769175	chr11	5679419	162720	0.0423144	NA	NA	NA	NA	NA	NA	rs368824	0.324603	7.22793e-06	rs61673527	-0.287661	0.257236	rs10160673	-0.277424	5.39338e-08	0
UBR4	ENSG00000127481.15	20.1867	rs565398684	chr1	19165321	44945	4.17618e-08	rs2274007	-0.486515	0.000389766	rs59798360	0.732784	0.278363	rs10916957	0.284157	1.47548e-13	rs115672787	-0.233849	0.420974	rs10916957	0.173974	6.5003e-09	0
ULBP3	ENSG00000131019.11	0.255743	rs6920314	chr6	150072126	3005	0.00580623	NA	NA	NA	NA	NA	NA	rs139986011	0.580369	0.00805566	rs9384540	0.295749	0.353968	rs6926569	-0.352507	9.54228e-07	0
ULK3	ENSG00000140474.14	3.91378	rs12898397	chr15	74837752	5594	7.74507e-15	rs398078309	0.409248	1.79005e-05	rs2168519	0.281146	0.268273	rs11072509	-0.178219	8.44325e-07	rs936228	-0.220836	0.0805825	rs2290574	-0.217864	2.77401e-12	0
UPB1	ENSG00000100024.15	0.236757	rs2298383	chr22	24429543	64564	0.00362423	NA	NA	NA	NA	NA	NA	rs7288789	-0.357339	8.53824e-09	rs9624470	-0.271131	0.0324548	rs4822492	-0.335535	4.3307e-14	0
UPK3BL1	ENSG00000267368.1	5.01324	rs7779844	chr7	102728519	85728	0.0165475	NA	NA	NA	NA	NA	NA	rs71267975	0.858399	5.44007e-15	rs62483497	-0.621934	4.20354e-08	rs7779844	-0.648854	4.03395e-29	0
USP28	ENSG00000048028.11	8.05162	rs4132966	chr11	113580867	294703	0.0406937	rs200157042	-0.438378	1	rs12295684	0.344538	0.0208439	rs56232120	0.472265	0.135567	rs150172576	-0.620717	0.324081	rs4288784	-0.218147	0.0236068	0
UTS2	ENSG00000049247.13	0.231622	rs79522322	chr1	7887324	33812	0.00015026	NA	NA	NA	NA	NA	NA	NA	NA	NA	rs148450674	1.41125	3.85171e-08	NA	NA	NA	0
VAMP1	ENSG00000139190.16	3.06919	rs9788053	chr12	6515269	44282	7.00297e-10	rs3217078	0.441141	2.85987e-08	rs10849435	-2.28466	0.456675	rs2532518	-0.269514	8.50523e-26	rs2532518	-0.295197	2.77068e-10	rs2534723	-0.298136	6.85771e-32	0
VIM	ENSG00000026025.16	870.572	rs10508537	chr10	17488465	260224	7.07901e-10	rs911607	-0.25804	0.795581	rs10904907	0.271929	1	rs56394211	0.165392	9.86887e-05	rs2271689	0.202834	0.166862	rs3758410	0.160646	1.04183e-11	0
VIPR2	ENSG00000106018.14	1.60196	rs2467810	chr7	158997763	147104	0.0342409	rs2527183	0.535251	1.0779e-11	rs11769917	0.787709	7.52642e-38	rs2527180	-0.271543	2.07476e-06	rs2037905	-0.419251	0.105274	rs1017034	-0.273664	9.40947e-15	0
VMO1	ENSG00000182853.12	3.75311	rs2279961	chr17	4786018	415	0.00104724	NA	NA	NA	NA	NA	NA	rs2279961	-0.422823	1.23987e-06	rs3215170	0.239953	0.00922408	rs2279961	-0.307404	8.21281e-07	0
VPS26C	ENSG00000157538.14	12.0343	rs113256108	chr21	37645024	377105	0.0446548	rs2409896	-0.229791	1	rs73206272	-0.386858	1	rs151312187	-0.475919	0.0871832	rs139925579	-0.74649	0.0423043	rs35044643	0.103418	0.0163765	0
VPS52	ENSG00000223501.9	8.10122	rs213199	chr6	33267978	4069	3.92313e-31	rs138725696	-0.547637	1	rs7754110	-0.243587	1	rs213200	-0.158633	0.00175252	rs6937572	-0.573482	0.0114653	rs9469395	-0.454518	3.02204e-05	0
VSIR	ENSG00000107738.20	11.2103	rs2394839	chr10	71784881	11361	0.00492113	rs10999992	-0.30436	1	rs9416004	0.475361	3.07412e-09	rs10999992	0.340439	2.28525e-11	rs10999992	0.37377	0.0229193	rs10762476	0.511139	8.08435e-37	0
VWDE	ENSG00000146530.14	0.197432	rs10253377	chr7	12259167	144774	1.77605e-05	NA	NA	NA	NA	NA	NA	NA	NA	NA	rs6951017	-0.62256	0.00190398	NA	NA	NA	0
WASHC1	ENSG00000181404.17	2.24351	rs10814420	chr9	46614	27251	4.06513e-05	NA	NA	NA	NA	NA	NA	rs2811013	-0.908914	3.63272e-35	rs2811013	-0.887956	5.74421e-24	rs9407064	-0.84478	1.95128e-55	0
WBP2NL	ENSG00000183066.14	0.428649	rs59993856	chr22	42007976	9251	2.1374e-05	NA	NA	NA	NA	NA	NA	rs9607869	-0.465772	1.17336e-07	rs771818776	-1.76898	0.279304	rs56234624	-0.374738	1.09498e-09	0
WDR3	ENSG00000065183.16	4.27878	rs540958048	chr1	117959319	29599	5.02733e-12	rs2145418	0.371087	0.2902	rs11810465	-0.304946	1	rs12139946	0.485935	6.46972e-10	rs77805056	0.37595	0.251509	rs113056808	0.721475	7.95952e-20	0
WDR46	ENSG00000227057.10	7.35095	rs9277965	chr6	33288620	627	0.014854	rs463302	-0.359021	1	rs213217	-0.284113	0.0606685	rs201204117	0.213773	0.000830073	rs142944336	1.57234	0.367983	rs455066	0.226347	3.77287e-06	0
WDR53	ENSG00000185798.8	2.27304	rs12494184	chr3	197057546	488872	0.0118996	rs62282782	-0.295328	1	rs199856267	0.395092	0.659584	rs184512301	0.472968	0.187158	rs62287728	-0.482644	0.319224	rs76243975	-0.131576	0.0352324	0
WDR81	ENSG00000167716.18	2.14095	rs8065251	chr17	1734164	17641	2.82653e-09	rs11657394	0.44714	0.172652	rs4790284	0.48247	1.61875e-07	rs2287322	-0.118404	0.028526	rs9899618	-0.389091	0.181031	rs4989024	-0.127001	0.000382931	0
WFDC10B	ENSG00000182931.9	0.133851	rs6073905	chr20	45773476	68457	9.01323e-17	NA	NA	NA	NA	NA	NA	NA	NA	NA	rs6073905	-0.620276	5.7921e-09	rs6032544	-0.459769	5.01019e-19	0
WFDC13	ENSG00000168634.5	0.25973	rs232286	chr20	45709047	7009	5.96882e-14	NA	NA	NA	NA	NA	NA	NA	NA	NA	rs6065886	-0.51326	0.00038936	rs2064504	-0.408467	6.47601e-13	0
WFDC3	ENSG00000124116.19	0.594595	rs6032548	chr20	45797198	5266	2.75231e-07	NA	NA	NA	NA	NA	NA	rs2064504	0.817882	1.56437e-45	rs2664529	0.878394	2.17362e-28	rs2664529	0.775606	6.97793e-76	0
WIPI1	ENSG00000070540.13	8.27851	rs1808335	chr17	68452349	5164	0.000626902	rs71378929	-0.239241	1	rs537706	-0.210732	1	rs111976229	0.564752	0.0456781	rs12944668	-0.499683	0.426386	rs11870376	-0.129765	0.0130314	0
XCL2	ENSG00000143185.4	0.307905	rs1008483	chr1	168811805	267808	0.0225063	NA	NA	NA	NA	NA	NA	rs61801331	-0.42394	6.16769e-06	rs61801331	-0.339102	0.268069	NA	NA	NA	0
XRCC2	ENSG00000196584.3	0.120946	rs17813864	chr7	152640561	35580	4.8137e-06	rs3218410	-0.711896	2.58489e-19	NA	NA	NA	rs3218560	0.72898	6.88211e-20	rs12538851	0.567847	2.17963e-07	rs12538851	0.668919	5.01995e-26	0
YWHAE	ENSG00000108953.17	34.2839	rs17693812	chr17	959020	441202	0.000588301	rs6503055	-0.302771	0.16689	rs28380702	0.248125	1	rs7224258	-0.13799	0.000373892	rs139699557	-0.184473	0.371935	rs62087922	-0.143593	1.00505e-06	0
Z84485.1	ENSG00000246982.7	0.479189	rs6906612	chr6	36183400	13805	5.87343e-06	rs10807157	0.78886	6.75611e-17	NA	NA	NA	rs10807157	-0.666536	8.59561e-35	rs10807157	-0.605339	3.12727e-10	rs6906612	-0.753724	1.39859e-50	0
Z97192.3	ENSG00000235111.1	0.229527	rs135872	chr22	49615652	64	1.03596e-12	NA	NA	NA	NA	NA	NA	rs9616333	-0.412619	2.25739e-08	rs34944026	-0.461293	3.35922e-07	rs10854876	-0.230504	0.00760524	0
Z97989.1	ENSG00000255389.1	1.26351	rs9481169	chr6	111608659	8784	4.38926e-06	NA	NA	NA	NA	NA	NA	rs60962769	-1.32483	2.51533e-31	rs60962769	-1.43157	1.84711e-18	rs9481169	-1.03195	1.7506e-50	0
Z98884.2	ENSG00000269925.1	1.66203	rs11121022	chr1	7776599	216	0.0190314	NA	NA	NA	NA	NA	NA	rs11121022	-0.265243	0.000136664	rs79894966	-0.399367	0.226884	rs11121021	-0.225202	0.000941367	0
Z99572.1	ENSG00000213062.5	0.333649	rs12065030	chr1	169288963	197113	0.0150162	rs2038024	-0.350169	0.771525	rs2038024	-0.472291	0.000720694	rs139732969	-0.254712	0.0390305	rs9332640	0.332245	0.0238891	rs12408451	0.188762	0.00200989	0
ZBED5	ENSG00000236287.8	13.4448	rs55923122	chr11	10405810	452986	0.033519	rs7932891	-0.364901	0.00119474	rs7126513	0.449058	0.106777	rs55868496	-2.37778	0.00289938	rs117320971	0.740387	0.123999	rs72854398	0.308349	7.73213e-05	0
ZBTB20-AS4	ENSG00000242767.1	1.21973	rs12632241	chr3	115131135	30712	2.82205e-08	rs77093417	0.808334	1.20182e-12	rs11708184	0.680661	1.31051e-08	NA	NA	NA	NA	NA	NA	NA	NA	NA	0
ZBTB4	ENSG00000174282.12	8.56899	rs11078681	chr17	7487376	3113	9.1164e-08	rs67232264	-0.344515	0.510134	rs4796307	0.362886	0.0645895	rs552876604	0.113514	0.000568699	rs72832770	0.229892	0.0116723	rs9906913	0.138264	2.82859e-08	0
ZBTB41	ENSG00000177888.7	4.84223	rs72738639	chr1	197156215	44327	0.0214699	rs79348512	0.537614	0.167476	rs1102176	-0.716	3.75172e-07	rs7556222	-0.54449	0.245152	rs7535263	-0.175946	0.346031	rs12140782	0.113718	0.00541404	0
ZC2HC1A	ENSG00000104427.12	5.24831	rs551023842	chr8	78717503	51414	1.18e-09	rs2953476	-0.484521	3.23453e-05	rs1384804	-0.378797	0.000512954	rs114623199	-0.550215	0.0929425	rs11990466	0.433693	0.0943883	rs117210384	-0.420162	0.000401426	0
ZCCHC10	ENSG00000155329.12	5.23068	rs7710746	chr5	133515814	489210	0.0186312	rs6888448	0.178154	1	rs34592321	-0.316684	1	rs150863985	-0.37904	0.244083	rs35341046	-0.795695	0.297736	rs13166234	0.118613	0.0402901	0
ZNF236-DT	ENSG00000264278.1	0.085473	rs9957610	chr18	76619703	202592	0.047444	NA	NA	NA	NA	NA	NA	rs28796956	-1.46146	0.0130355	rs59121575	2.11138	0.356616	rs112572849	0.829902	0.0085135	0
ZNF248	ENSG00000198105.14	6.82149	rs531049832	chr10	37856400	1706	3.0078e-06	rs2490302	0.448541	0.441045	rs1208600	-0.805576	8.54133e-07	rs7089949	0.302042	4.93985e-11	rs201780491	0.303135	0.00120176	rs1735643	0.293396	2.23487e-12	0
ZNF337-AS1	ENSG00000213742.7	1.5575	rs58351126	chr20	25328971	295074	0.0253559	NA	NA	NA	NA	NA	NA	rs143223018	-0.697731	4.17417e-09	rs8115484	-0.593998	0.000186102	rs67680401	-0.624411	4.24647e-12	0
ZNF385B	ENSG00000144331.20	0.466351	rs7558351	chr2	179621704	239908	0.0140015	rs56291671	0.339315	0.00231562	rs10169684	0.409207	1.12845e-06	rs183079	-0.228153	0.011894	rs28784016	2.48611	0.383737	rs13411964	-0.286385	7.43724e-10	0
ZNF443	ENSG00000180855.16	1.69885	rs1025025	chr19	12429957	11064	1.90345e-09	rs12609793	0.573962	3.57563e-09	rs62110698	0.817984	1.33655e-20	rs10410892	-0.318156	7.66044e-06	rs28691232	-0.329899	0.156951	rs7255130	-0.321619	1.57102e-12	0
ZNF454	ENSG00000178187.7	0.927838	rs12514348	chr5	178943006	1815	3.78214e-06	rs10075112	0.387438	6.18946e-05	rs55704219	0.305607	0.115334	rs10055000	-0.522348	3.8393e-16	rs9784682	-0.616128	6.84666e-12	rs11747215	-0.435001	1.71541e-19	0
ZNF492	ENSG00000229676.3	0.0925676	rs12973627	chr19	22684903	50579	5.28232e-12	NA	NA	NA	NA	NA	NA	NA	NA	NA	rs12984410	-0.768255	0.00818558	NA	NA	NA	0
ZNF596	ENSG00000172748.14	3.34027	rs11774528	chr8	274321	42184	2.09813e-05	rs2909617	0.460509	3.87979e-09	rs2909617	0.478801	1.12657e-10	rs75935219	-1.0164	0.00412861	rs115057672	-0.727833	0.223506	rs35346588	-0.1724	5.3159e-05	0
ZNF658	ENSG00000274349.4	2.30946	rs28542992	chr9	66888518	32092	0.000393768	NA	NA	NA	NA	NA	NA	rs12378135	0.26789	0.00243416	rs879901427	0.907146	0.0012068	rs62562387	-0.264315	3.49719e-07	0
ZNF660	ENSG00000144792.9	2.8177	rs2372772	chr3	44626821	48598	2.87308e-05	NA	NA	NA	NA	NA	NA	rs939649	-1.20704	4.04511e-62	rs939649	-1.33841	6.80257e-31	rs939649	-1.07967	2.68741e-89	0
ZNF670	ENSG00000277462.2	0.648243	rs4925613	chr1	247073096	5715	1.62457e-09	NA	NA	NA	NA	NA	NA	rs3806269	0.331702	2.57808e-06	rs3806269	0.419943	0.0292602	rs3806269	0.421799	1.83303e-13	0
ZNF676	ENSG00000196109.9	4.0552	rs113493783	chr19	22151173	64628	6.16202e-82	rs6511268	0.340044	0.000918656	rs4809152	0.449688	3.42883e-09	rs8109757	-0.173692	0.127494	rs7259051	-0.231164	0.279331	rs7258901	0.234455	0.0242902	0
ZNF682	ENSG00000197124.12	2.35385	rs11668688	chr19	20059847	20342	0.0474302	rs8182568	0.391115	0.000885207	rs2286920	0.370022	0.00285178	rs963380	-0.293845	1.64993e-06	rs117239020	-0.654884	0.0574093	rs10422561	-0.155403	0.00051934	0
ZNF726	ENSG00000213967.11	0.486419	rs3764587	chr19	23915199	323	0.0379431	rs4932933	0.400807	6.27535e-06	rs3764587	0.485097	1.0627e-08	rs561935715	-0.602883	0.060643	rs75259247	-0.9196	0.352037	rs1023718	-0.227001	0.00145557	0
ZNF732	ENSG00000186777.12	0.367095	rs6848983	chr4	314221	8747	7.40529e-15	rs7661412	-1.57816	5.80866e-50	rs7661412	-1.48872	8.65685e-45	rs6852858	0.561819	2.62506e-07	rs4373108	0.378475	0.158082	rs6852858	0.53318	1.03211e-09	0
ZNF846	ENSG00000196605.7	9.7098	rs10414485	chr19	9757728	35452	7.2615e-05	rs8113474	0.657129	5.69475e-16	rs112483524	0.973535	1.45943e-11	rs59224463	0.238665	0.00206501	rs150225310	-1.02715	0.0706759	rs574184393	0.289129	9.59317e-07	0
ZNF98	ENSG00000197360.9	0.555203	rs1368450	chr19	22502946	29539	4.06214e-07	NA	NA	NA	NA	NA	NA	rs2957838	-0.496299	5.39545e-10	rs2935279	0.546592	0.00348678	rs2957838	-0.312202	4.30597e-05	0
ZNHIT1	ENSG00000106400.12	14.2715	rs10265206	chr7	101221803	3638	0.000683827	rs3807511	-0.313159	0.067298	rs35082269	-0.475647	0.000558906	rs17319250	0.150514	0.0117043	rs141934009	0.539231	0.273498	rs17319250	0.146514	1.01475e-08	0
ZP3	ENSG00000188372.15	0.433176	rs1638132	chr7	76440136	42618	6.13407e-10	NA	NA	NA	NA	NA	NA	rs11762806	1.14523	2.22028e-52	rs2428878	1.23024	4.98325e-26	rs78238251	1.1671	1.48701e-84	0
ZSWIM7	ENSG00000214941.8	5.03649	rs3760297	chr17	16006414	6697	0.00462234	rs2535614	0.805355	5.76058e-37	rs2286795	0.952424	5.34548e-60	rs73276049	1.30739	9.55998e-10	rs2072325	-0.438226	0.0802029	rs1860644	-0.368552	2.0809e-21	0
ZUP1	ENSG00000153975.10	3.56182	rs784133	chr6	116629670	39124	0.0095021	rs4945561	1.02913	1	rs647689	-0.246459	1	rs74639254	0.309117	0.0186293	rs188751547	-0.906549	0.0808318	rs339364	-0.163983	0.0850048	0

### Sheet: Table_S8
Table S8. Cell-type-specific expression of colocalized genes in single-cell RNA sequencing experiments of human arterial tissue.
gene_name	rsid	mix_bh	cell_type	score	discovery	coloc
AC002074.1	rs4729128	0.000123971	Fibroblast	0.701776	1	0
AC006007.1	rs850570	0.00189854	Fibroblast	0.980626	1	0
AC022182.2	rs10089771	0.000170029	Mast_cell	0.793657	1	0
AC090192.2	rs13272022	0.0155366	Macrophage	0.728003	1	0
AC093772.1	rs17291185	0.0248648	Fibroblast	0.720224	1	0
AC104248.1	rs4319061	0.0244047	Plasma_cell	0.931642	1	0
ADGRG6	rs2039987	6.77458e-05	Endothelial	0.852634	1	1
AL160272.1	rs1927907	0.00455027	Macrophage	0.715297	1	0
AL359555.4	rs1555074	0.032277	Fibroblast	0.740673	1	1
AL390957.1	rs558660303	1.84138e-12	Mast_cell	0.957679	1	0
AL445250.1	rs4928432	0.0478075	Fibroblast	0.734357	1	0
AP000812.1	rs12361913	0.0134776	Macrophage	0.716663	1	0
AP001056.2	rs7283150	0.0122842	Macrophage	0.839983	1	0
ARHGAP23	rs7406578	0.0492726	Endothelial	0.852499	1	0
C12orf42	rs10778240	1.62179e-07	B_cell	0.886669	1	0
C1QTNF12	rs6701114	0.00776169	Fibroblast	0.823243	1	0
C2orf15	rs6741772	0.0345853	B_cell	0.788786	1	0
COLGALT2	rs79408548	0.0114983	Fibroblast	0.875084	1	0
DLEU7	rs2812237	5.22562e-24	Macrophage	0.752127	1	0
EFEMP1	rs139014778	0.000338128	Fibroblast	0.758843	1	0
EFEMP1	rs139014778	0.000338128	SMC	0.725576	1	0
FCRL3	rs7522061	0.0188301	B_cell	0.962328	1	0
GABRA4	rs10011168	0.00407626	SMC	0.905458	1	0
GPR141	rs2597277	9.21705e-08	Macrophage	0.730954	1	0
GPR141	rs2597277	9.21705e-08	Mast_cell	0.848273	1	0
GREB1	rs6746291	2.38061e-71	Fibroblast	0.759035	1	0
HS3ST2	rs28375091	0.0230302	Endothelial	0.739167	1	0
LINC02446	rs11053865	8.48074e-10	T_NK	0.845457	1	0
LIPG	rs6507942	0.00715583	Endothelial	0.820416	1	1
LRRC17	rs10499952	0.0112627	SMC	0.850522	1	0
MIR497HG	rs142998520	0.0417409	Pericyte	0.705318	1	0
MIR497HG	rs142998520	0.0417409	SMC	0.87557	1	0
MS4A6E	rs7924719	6.86627e-05	Macrophage	0.744434	1	0
PCDHA12	rs251352	2.11385e-05	Fibroblast	0.700183	1	0
PMP2	rs7832288	0.0202498	Neuron	0.994215	1	0
RAMP2-AS1	rs2355374	0.000156777	Fibroblast	0.80805	1	0
RARG	rs7134440	0.00717723	Fibroblast	0.74545	1	1
RIIAD1	rs4845356	0.000439014	Pericyte	0.792505	1	1
SERPINA1	rs1243164	1.89275e-08	Macrophage	0.982298	1	0
SLC2A4	rs77409522	0.00102945	Pericyte	0.993063	1	0
SPEG	rs4672926	0.040779	Pericyte	0.716508	1	0
SPEG	rs4672926	0.040779	SMC	0.883136	1	0
ST18	rs2613281	0.0170368	Macrophage	0.87582	1	0
TCL1A	rs17784102	0.0110912	pDC	0.970153	1	0
TLDC2	rs1291139	1.67133e-07	Mast_cell	0.945453	1	0
TNFSF8	rs1322057	0.0329471	T_NK	0.815469	1	0
TNXB	rs2856448	9.09375e-14	Fibroblast	0.908286	1	0
TRAPPC3L	rs6906274	9.62378e-12	Endothelial	0.846709	1	0
TRG-AS1	rs10229383	6.63031e-05	T_NK	0.804516	1	0
UBD	rs1061815	0.019459	Endothelial	0.770611	1	0
ABCA8	rs185585618	0.000101931	Fibroblast	0.864862	0	0
ABCB4	rs6946119	0.0499776	B_cell	0.715989	0	0
ABRA	rs2449837	0.0129606	Pericyte	0.868486	0	0
AC004908.1	rs17272508	2.61401e-23	Endothelial	0.807116	0	0
AC005180.1	rs35818943	0.00176842	Pericyte	0.80279	0	0
AC005180.1	rs35818943	0.00176842	SMC	0.799016	0	0
AC006504.1	rs11671795	4.82749e-18	Mast_cell	0.787605	0	0
AC007406.3	rs10849066	0.0132581	Pericyte	0.967735	0	0
AC010343.3	rs9292479	6.05196e-06	SMC	0.718625	0	0
AC011352.1	rs11505123	0.000895156	SMC	0.734293	0	0
AC015908.2	rs753566	0.0329108	Mast_cell	0.923119	0	0
AC018742.1	rs368523	7.38362e-24	SMC	0.830366	0	0
AC021683.2	rs2410426	1.55138e-12	SMC	0.715815	0	0
AC022509.3	rs11048289	0.0249581	Macrophage	0.777558	0	0
AC064805.1	rs12943749	0.0198994	Macrophage	0.791497	0	0
AC090630.1	rs12813776	2.94274e-102	Endothelial	0.739832	0	0
AC093895.1	rs10032322	0.0190151	Macrophage	0.854094	0	0
AC099066.2	rs6701838	2.12026e-06	SMC	0.799372	0	0
AC107953.2	rs1385496	7.68806e-35	SMC	0.732504	0	0
AC123023.1	rs4678662	3.34542e-14	SMC	0.718662	0	0
AC124276.2	rs10831722	8.93113e-144	SMC	0.7386	0	0
AC138123.1	rs4761708	7.232e-06	SMC	0.728363	0	0
ACSM5	rs12599141	7.88497e-13	Macrophage	0.735096	0	0
ADAM32	rs10088458	4.41748e-14	Fibroblast	0.761173	0	0
ADAM33	rs11697406	0.00725443	Fibroblast	0.883059	0	0
ADAMDEC1	rs17799264	1.10433e-13	Macrophage	0.858169	0	0
ADAMTS12	rs2277010	1.77399e-06	Fibroblast	0.812708	0	0
ADAMTS3	rs962191	0.000800056	Fibroblast	0.794722	0	1
ADAMTS7	rs7168915	0.0162437	SMC	0.719785	0	1
ADAMTSL3	rs12900358	4.15858e-14	Fibroblast	0.881558	0	0
ADGRD1	rs56090874	0.0142008	Fibroblast	0.899967	0	0
ADGRF5	rs73736308	0.00122507	Endothelial	0.908519	0	0
ADGRF5	rs73736308	0.00122507	Pericyte	0.757698	0	0
ADH1C	rs1154433	4.93329e-05	Fibroblast	0.926252	0	0
ADORA2A-AS1	rs4822502	7.01102e-06	B_cell	0.770967	0	0
ADORA2B	rs2779210	5.22336e-19	Macrophage	0.702405	0	0
AIF1L	rs353537	0.00433091	Endothelial	0.806588	0	0
AL035446.1	rs7768129	0.00125532	Macrophage	0.830206	0	0
AL118508.1	rs6083037	0.0158709	Endothelial	0.89658	0	0
AL157895.1	rs112165212	0.0128192	Mast_cell	0.985998	0	0
ALDH1A2	rs11852540	0.0198018	Endothelial	0.839106	0	0
ALS2CL	rs6792255	4.51143e-05	Endothelial	0.751607	0	0
ANXA3	rs4975147	0.0238401	Endothelial	0.708412	0	0
AP001347.1	rs71315759	0.00659574	Fibroblast	0.779238	0	0
AP003548.1	rs13256438	8.69311e-07	SMC	0.889239	0	0
AP3M2	rs4481580	0.000580776	T_NK	0.72795	0	0
APOL4	rs6000183	0.000796244	Fibroblast	0.76276	0	0
AQP3	rs10813981	1.68886e-08	T_NK	0.705795	0	0
ARHGAP42	rs2455569	7.58139e-13	Pericyte	0.741403	0	1
ATP6AP1L	rs6894520	3.67207e-07	SMC	0.913503	0	0
B3GNT7	rs6742228	0.0294869	B_cell	0.708494	0	0
B4GALNT1	rs4397894	0.00245782	Neuron	0.885948	0	0
BAIAP2L1	rs11761574	5.46402e-10	Endothelial	0.81618	0	0
BDH2	rs6533040	0.0101747	Fibroblast	0.712455	0	0
BHMT2	rs16876363	0.0461887	Fibroblast	0.848063	0	0
BICC1	rs562274466	1.4087e-06	Fibroblast	0.928896	0	0
C11orf21	rs2074019	0.00162528	T_NK	0.703747	0	0
C1QTNF3	rs6890431	0.0116549	Fibroblast	0.938938	0	0
C1orf115	rs202032020	0.046886	Endothelial	0.875894	0	0
C1orf220	rs2811291	0.00955956	B_cell	0.8181	0	0
C2	rs2242572	3.88436e-23	Macrophage	0.718625	0	0
C5orf46	rs10035311	6.64873e-11	SMC	0.961483	0	0
CABCOCO1	rs10994868	6.12903e-37	SMC	0.862655	0	0
CALCRL	rs62172372	1.8623e-06	Endothelial	0.823567	0	0
CALHM5	rs6906274	1.27611e-27	SMC	0.782001	0	0
CBR3	rs8129612	4.68828e-09	Fibroblast	0.762588	0	0
CCDC141	rs340323	4.06475e-05	B_cell	0.726224	0	0
CCDC144A	rs55685346	1.44012e-08	Plasma_cell	0.796631	0	0
CCDC190	rs12024208	1.53127e-06	Pericyte	0.721035	0	0
CCDC190	rs12024208	1.53127e-06	SMC	0.834134	0	0
CCDC68	rs8083099	4.14042e-06	Endothelial	0.839235	0	0
CCDC74A	rs149647165	0.033879	Fibroblast	0.802981	0	0
CCDC89	rs17810855	0.000455836	Fibroblast	0.818177	0	0
CCL4	rs1719124	0.00464964	T_NK	0.718435	0	0
CD244	rs57483437	1.242e-29	T_NK	0.771814	0	0
CD38	rs4698417	0.0110593	Plasma_cell	0.83696	0	0
CD80	rs67212262	0.0146555	Macrophage	0.840373	0	0
CDC14A	rs10493923	0.0347415	T_NK	0.784209	0	0
CDH19	rs76994471	0.0034341	Neuron	0.883912	0	0
CFAP57	rs3120045	0.00547726	pDC	0.757101	0	0
CFB	rs1048709	0.00702195	Fibroblast	0.875546	0	0
CHAF1A	rs760369	0.0010382	pDC	0.77507	0	0
CHST1	rs4756016	4.01417e-06	Endothelial	0.814686	0	0
CIB2	rs112308337	0.0197247	pDC	0.719018	0	0
CKMT2	rs11745275	3.09604e-11	Pericyte	0.949057	0	0
CKMT2	rs11745275	3.09604e-11	SMC	0.79319	0	0
CLDN10	rs7139829	5.40967e-11	Endothelial	0.955708	0	0
CLEC12A	rs11053539	3.32065e-32	Macrophage	0.78694	0	0
CLEC12A	rs11053539	3.32065e-32	Mast_cell	0.818656	0	0
CLEC18A	rs62053340	5.50139e-24	SMC	0.953315	0	0
CLEC3A	rs56030828	9.80603e-12	SMC	0.737234	0	0
CNGA1	rs321628	8.70624e-31	Pericyte	0.98125	0	0
CNKSR3	rs6914988	0.00270735	Endothelial	0.750114	0	0
CNTNAP3B	rs12684652	1.0509e-15	Endothelial	0.906691	0	0
COL28A1	rs10486165	0.0492726	Neuron	0.966655	0	0
COL8A1	rs10511175	0.0480561	SMC	0.897852	0	0
COLEC12	rs10459986	0.0474302	Fibroblast	0.86409	0	0
COX6A2	rs12444660	0.00537982	Pericyte	0.784147	0	0
CPNE4	rs138628404	0.0182054	SMC	0.76815	0	0
CTSW	rs641018	7.99667e-08	T_NK	0.857736	0	0
CYP4F11	rs11086013	6.53932e-16	SMC	0.701053	0	0
DAB1	rs11207245	0.00469591	Neuron	0.758145	0	0
DAB1	rs11207245	0.00469591	Pericyte	0.753206	0	0
DAPL1	rs6716178	0.00891662	SMC	0.7831	0	0
DCSTAMP	rs2669447	0.0011192	Macrophage	0.851768	0	0
DEFB1	rs570398560	0.00533983	Fibroblast	0.859447	0	0
DEPP1	rs870957	0.033658	Pericyte	0.702087	0	0
DGKB	rs10215697	9.01346e-07	Pericyte	0.923101	0	0
DPT	rs1018454	0.00149252	Fibroblast	0.936566	0	0
DPY19L2	rs41476346	1.35518e-09	Pericyte	0.865435	0	0
DUSP4	rs3757996	0.0437331	T_NK	0.771747	0	0
ENOX1	rs9562506	0.00155116	pDC	0.769588	0	0
ENTPD3	rs11706148	0.000898255	Pericyte	0.993957	0	0
EPDR1	rs2722325	0.000324826	SMC	0.898969	0	0
EPHA1-AS1	rs11765305	4.12141e-05	T_NK	0.726954	0	0
EPHB1	rs73227034	5.71785e-06	pDC	0.980662	0	0
EREG	rs7662139	6.95257e-06	Macrophage	0.899741	0	0
EXPH5	rs4442514	3.01915e-06	Neuron	0.806327	0	0
EYA4	rs454953	0.0241741	Fibroblast	0.752045	0	0
EYA4	rs454953	0.0241741	Pericyte	0.735572	0	0
F3	rs1041042	0.00308811	Fibroblast	0.870833	0	0
FABP4	rs6473282	2.7703e-05	Endothelial	0.723589	0	0
FABP4	rs6473282	2.7703e-05	Pericyte	0.722699	0	0
FAM160A1	rs140552181	0.0194313	pDC	0.719116	0	0
FAM189A1	rs57161058	8.3069e-06	Endothelial	0.746893	0	0
FAM189A2	rs12336950	0.00483426	Endothelial	0.861927	0	0
FBLN5	rs536493693	8.16115e-05	Fibroblast	0.806965	0	0
FGD6	rs12817989	0.000149053	Endothelial	0.702184	0	1
FHAD1	rs6676330	0.00274987	Macrophage	0.750377	0	0
FMN1	rs55746350	0.00244184	Macrophage	0.815988	0	0
FMN2	rs35279841	0.00389901	Neuron	0.927307	0	0
FMO3	rs4916269	5.52588e-05	Fibroblast	0.916799	0	0
FRMD1	rs9364219	0.00137297	Pericyte	0.855745	0	0
FSBP	rs12681366	1.4135e-08	Fibroblast	0.719007	0	0
GABRB1	rs3934674	0.00103561	SMC	0.816571	0	0
GALNT17	rs2190223	0.00925301	Neuron	0.848319	0	0
GALNT18	rs11822353	0.00513305	SMC	0.795151	0	0
GAS1RR	rs4449869	0.0141653	Fibroblast	0.941684	0	0
GAS2	rs10833819	0.0400529	Neuron	0.758222	0	0
GAS2L3	rs2114908	0.0116422	Neuron	0.814087	0	0
GCNT4	rs73125247	0.00575611	Mast_cell	0.723798	0	0
GJA3	rs9552084	0.031452	SMC	0.809606	0	0
GLDN	rs1841128	0.00162773	SMC	0.839235	0	0
GNAO1	rs1478465	2.93174e-15	Fibroblast	0.76218	0	0
GPC6	rs9516276	0.0365335	Fibroblast	0.811639	0	0
GPC6	rs9516276	0.0365335	SMC	0.741001	0	0
GRAMD1C	rs13087470	1.52955e-09	B_cell	0.887508	0	0
GRAMD1C	rs13087470	1.52955e-09	Endothelial	0.707395	0	0
GRID1	rs61856637	5.58457e-05	Pericyte	0.854655	0	0
GRIN2A	rs11646046	1.08183e-57	Pericyte	0.965278	0	0
GRIP2	rs13086985	0.00566194	Pericyte	0.940619	0	0
GSG1L	rs749755	6.19852e-05	SMC	0.824879	0	0
GSTM5	rs6673666	0.00720881	Fibroblast	0.884963	0	1
GUCY1A2	rs12365409	0.00323248	Pericyte	0.812159	0	0
HAPLN1	rs67749123	2.61029e-10	SMC	0.957608	0	0
HECW1	rs10259234	0.016299	SMC	0.723906	0	0
HELB	rs12146757	3.2297e-16	T_NK	0.763186	0	0
HLA-DOA	rs378352	1.10892e-10	Macrophage	0.82153	0	0
HLA-DOB	rs9461800	0.0224936	B_cell	0.846736	0	0
HLA-DOB	rs9461800	0.0224936	Plasma_cell	0.82016	0	0
HLA-DQA1	rs17612741	4.3054e-24	B_cell	0.787181	0	0
HLA-DQA1	rs17612741	4.3054e-24	Macrophage	0.702193	0	0
HLA-DQA2	rs4246055	0.0220909	B_cell	0.929658	0	0
HLA-DQA2	rs4246055	0.0220909	Macrophage	0.707534	0	0
HLA-DQB1	rs9274562	0.0102633	B_cell	0.777306	0	0
HLA-DQB2	rs3134984	6.70194e-06	Macrophage	0.840534	0	1
HLX-AS1	rs1603047	3.23436e-19	Fibroblast	0.771758	0	0
HMCN1	rs7544533	0.0107466	SMC	0.853969	0	0
HPSE2	rs10883233	6.9547e-23	SMC	0.953884	0	1
HSPB3	rs4512087	9.14143e-68	SMC	0.858301	0	0
ICOS	rs11571314	2.80365e-24	T_NK	0.952502	0	0
IGSF11	rs144389482	2.16896e-07	Neuron	0.902965	0	0
IL18R1	rs10200952	0.00103794	Mast_cell	0.837538	0	0
IL1R2	rs2236927	4.95053e-07	Macrophage	0.894923	0	0
IL32	rs34184287	2.73022e-28	T_NK	0.839349	0	0
IL5	rs7719499	2.50225e-07	Mast_cell	0.829551	0	1
INMT	rs1468589	0.00235647	Fibroblast	0.815442	0	0
IP6K3	rs10947432	0.000516648	Neuron	0.841316	0	0
IP6K3	rs10947432	0.000516648	Pericyte	0.811277	0	0
ITGA2	rs246407	1.20518e-20	Endothelial	0.814947	0	0
ITGB3	rs72823473	4.73986e-05	Endothelial	0.718923	0	0
ITIH4	rs1134546	1.90582e-05	Pericyte	0.762676	0	0
JAG2	rs10134946	0.0401829	Endothelial	0.906741	0	0
JAKMIP2	rs76549816	0.0317165	Mast_cell	0.712221	0	0
JAML	rs17121871	0.00590917	Macrophage	0.764352	0	0
KBTBD12	rs7628097	0.00245048	SMC	0.758476	0	0
KCNH7	rs1352071	0.00378389	Pericyte	0.702537	0	0
KCNJ3	rs11690166	0.0259676	SMC	0.751062	0	0
KCNS3	rs144713904	1.14783e-07	SMC	0.870723	0	0
KCTD10	rs35287743	0.00574659	SMC	0.72513	0	0
KIF26B	rs6666644	4.10804e-08	pDC	0.78064	0	0
KLRC1	rs11053848	3.01795e-06	T_NK	0.88341	0	0
KLRC4	rs10772275	8.23811e-06	T_NK	0.861125	0	0
LACC1	rs2275252	1.08069e-08	Macrophage	0.708693	0	0
LAMC2	rs11800616	3.8993e-09	Fibroblast	0.792683	0	0
LGALS2	rs2281100	0.00179545	Macrophage	0.902651	0	0
LGI4	rs2445817	0.00238896	Neuron	0.899903	0	0
LGI4	rs2445817	0.00238896	Pericyte	0.779182	0	0
LINC00310	rs7277112	0.045844	SMC	0.83581	0	0
LINC00839	rs1255372	9.14915e-26	Endothelial	0.778185	0	0
LINC00865	rs3802651	4.00455e-80	pDC	0.899139	0	0
LINC00926	rs2248886	0.00467158	B_cell	0.948399	0	0
LINC01235	rs79447016	2.38044e-15	Endothelial	0.89597	0	0
LINC01239	rs982654	7.00472e-29	Fibroblast	0.851127	0	0
LINC01354	rs172035	0.000345285	Fibroblast	0.758591	0	0
LINC01592	rs17704313	0.000248255	SMC	0.706623	0	0
LINC01615	rs1123753	4.89515e-21	SMC	0.948909	0	0
LINC01695	rs2831570	0.00178564	Endothelial	0.703295	0	0
LINC01936	rs55914060	0.000747098	Pericyte	0.824296	0	0
LINC01936	rs55914060	0.000747098	SMC	0.723811	0	0
LINC02147	rs7379291	7.61071e-13	Endothelial	0.866027	0	0
LINC02269	rs35543766	1.91341e-06	SMC	0.916446	0	0
LINC02381	rs56242321	0.0473843	Pericyte	0.729096	0	0
LINC02432	rs11100716	1.39962e-10	Macrophage	0.718943	0	0
LINC02544	rs12661910	7.38171e-19	Fibroblast	0.743056	0	0
LMO7-AS1	rs9318364	7.00383e-10	SMC	0.801218	0	0
LRFN5	rs12431444	3.05907e-16	Fibroblast	0.764381	0	0
LRFN5	rs12431444	3.05907e-16	Neuron	0.809653	0	0
LRRC10B	rs751984	2.11907e-13	Pericyte	0.984194	0	1
LRRIQ3	rs1601153	1.43543e-12	B_cell	0.816661	0	0
LYZ	rs6581889	0.000976283	Macrophage	0.898483	0	0
MAG	rs12609794	2.40834e-05	Neuron	0.890569	0	0
MALRD1	rs112165212	3.32632e-24	Fibroblast	0.795032	0	0
MARCO	rs10184214	1.32389e-11	Macrophage	0.904487	0	0
MATN3	rs1191804	1.8019e-11	Pericyte	0.732505	0	0
MECOM	rs1362771	0.0015428	Endothelial	0.894427	0	0
MEF2B	rs10854006	0.0127706	Pericyte	0.967375	0	0
MEIKIN	rs683749	0.00904156	Macrophage	0.752014	0	0
MET	rs11770163	1.09636e-05	Endothelial	0.937438	0	1
MFAP2	rs2235933	6.98868e-08	Fibroblast	0.778579	0	0
MFAP2	rs2235933	6.98868e-08	SMC	0.835244	0	0
MINDY4	rs10951275	5.88932e-12	Endothelial	0.704329	0	0
MLIP	rs684940	1.65897e-05	Neuron	0.924049	0	0
MMP2-AS1	rs1866010	1.86362e-23	Macrophage	0.819386	0	0
MMP2-AS1	rs1866010	1.86362e-23	Mast_cell	0.760194	0	0
MOV10L1	rs9617038	8.5687e-05	Endothelial	0.747108	0	0
MPEG1	rs610123	1.91538e-05	Macrophage	0.82746	0	0
MS4A14	rs10750936	1.11818e-13	Macrophage	0.861057	0	0
MS4A7	rs12417082	0.00137854	Macrophage	0.897486	0	0
MT1A	rs1827210	5.3737e-09	Fibroblast	0.733845	0	0
MT1A	rs1827210	5.3737e-09	Pericyte	0.877593	0	0
MYO18B	rs5752194	0.00513263	SMC	0.796832	0	0
MYOC	rs235889	0.000323546	Fibroblast	0.964888	0	0
NEBL	rs703102	1.00327e-07	Endothelial	0.778679	0	0
NELL2	rs200585434	0.0273837	T_NK	0.834621	0	0
NLRC3	rs62037803	0.000500518	T_NK	0.832931	0	0
NOTCH4	rs431722	0.00360516	Endothelial	0.748533	0	0
NPIPB11	rs556618371	4.53753e-13	B_cell	0.914091	0	0
NT5M	rs16961516	4.63133e-05	Mast_cell	0.777395	0	0
NTN4	rs74583130	0.00776169	Pericyte	0.834906	0	0
NTN4	rs74583130	0.00776169	SMC	0.735318	0	0
OAF	rs534183979	0.000942339	Fibroblast	0.848649	0	0
OLR1	rs12581931	0.00444701	Macrophage	0.936564	0	0
OMD	rs10117603	2.38228e-06	Fibroblast	0.767218	0	0
OMD	rs10117603	2.38228e-06	SMC	0.769666	0	0
OR51E1	rs7934446	0.00126767	Pericyte	0.988481	0	0
OR51E2	rs7934446	8.99933e-07	Pericyte	0.887301	0	0
P2RY12	rs12497065	5.15093e-09	Macrophage	0.730592	0	0
P4HA3	rs7106827	0.00891597	SMC	0.923397	0	0
PADI2	rs730387	0.000815524	Mast_cell	0.8297	0	0
PAPPA	rs12683023	0.0473843	Fibroblast	0.778329	0	1
PAPSS2	rs2031332	0.00250027	Macrophage	0.710907	0	0
PCDHB12	rs55902608	1.57015e-05	Fibroblast	0.72391	0	0
PCSK2	rs852079	2.33368e-05	Neuron	0.966964	0	0
PDE8B	rs141517813	0.000279838	SMC	0.769653	0	0
PDGFD	rs72984613	0.000162914	SMC	0.708488	0	0
PDZRN3-AS1	rs77762815	0.0353667	SMC	0.714287	0	0
PFKFB2	rs2883211	0.00100438	pDC	0.710604	0	0
PFN2	rs576400331	9.68756e-06	SMC	0.817339	0	0
PILRA	rs11765869	1.89275e-08	Macrophage	0.910983	0	0
PKD2L1	rs33965491	0.000312311	Macrophage	0.736522	0	0
PKDCC	rs11897440	9.85906e-08	Fibroblast	0.816302	0	0
PKIB	rs12528582	2.36769e-09	Macrophage	0.847614	0	0
PLA2G5	rs7550731	0.0016346	Pericyte	0.752236	0	1
PLTP	rs13969	5.37591e-09	Fibroblast	0.790773	0	0
PLXNA4	rs277478	1.51049e-08	Endothelial	0.816784	0	0
POU6F2	rs1229027	0.00882031	Fibroblast	0.788488	0	0
PPFIA2	rs11115169	0.00914512	Pericyte	0.81715	0	0
PPFIA2	rs11115169	0.00914512	SMC	0.811018	0	0
PPFIA4	rs10753932	9.06031e-06	SMC	0.713527	0	0
PPL	rs7194203	0.010403	Fibroblast	0.715599	0	0
PPP1R14A	rs12610267	0.00916703	SMC	0.777579	0	0
PPP1R3C	rs10881935	0.000201339	SMC	0.908342	0	0
PROM1	rs1850507	0.000206643	Mast_cell	0.922778	0	1
PRRX2	rs1051445	0.000419935	Pericyte	0.753745	0	1
PRRX2	rs1051445	0.000419935	SMC	0.829508	0	1
PRSS23	rs11234615	8.90502e-12	SMC	0.757702	0	0
PTGDS	rs7040705	0.0226267	Fibroblast	0.790802	0	0
PTGER2	rs1497089	0.0464318	T_NK	0.848354	0	0
PTPRD-AS1	rs77301379	0.000730763	Fibroblast	0.798409	0	0
QPRT	rs8058049	7.74371e-06	Plasma_cell	0.816638	0	0
QSOX1	rs34430949	0.000458461	Fibroblast	0.749311	0	0
RAB38	rs12274407	1.01613e-09	Mast_cell	0.78688	0	0
RAB3C	rs539579526	0.0094543	Endothelial	0.939795	0	0
RADIL	rs10232563	0.0153907	Fibroblast	0.738591	0	0
RASA4	rs142342278	4.16305e-18	Endothelial	0.739609	0	0
RASD2	rs57025623	5.66888e-14	Pericyte	0.754766	0	0
RCAN3	rs11249095	0.017143	T_NK	0.817605	0	0
RGS17	rs650018	4.02219e-08	SMC	0.799964	0	0
RGS22	rs2446913	0.0204587	Fibroblast	0.776225	0	0
ROR2	rs73519176	0.000167109	Fibroblast	0.763889	0	0
RTN1	rs1952044	3.20121e-47	SMC	0.727863	0	0
S100A1	rs11580122	2.8964e-05	Neuron	0.868681	0	0
S100A3	rs28452456	1.67612e-05	Pericyte	0.822094	0	0
S100A3	rs28452456	1.67612e-05	SMC	0.734933	0	0
SAMMSON	rs7634340	7.24541e-24	SMC	0.805086	0	0
SCAMP5	rs74023908	5.87343e-06	Plasma_cell	0.722856	0	0
SCARA3	rs6993868	1.21076e-08	Fibroblast	0.756593	0	0
SCARA3	rs6993868	1.21076e-08	SMC	0.73693	0	0
SELPLG	rs8179141	2.05244e-13	T_NK	0.773795	0	0
SEMA4D	rs45615438	0.0102069	T_NK	0.728546	0	0
SEMA5B	rs11915280	2.54494e-07	Pericyte	0.984425	0	0
SERTAD4-AS1	rs656312	4.50111e-05	SMC	0.866017	0	0
SFRP2	rs11728644	0.0483797	Fibroblast	0.952985	0	0
SFRP4	rs2722325	1.05708e-19	SMC	0.901944	0	0
SFTA1P	rs2038667	1.08708e-06	Pericyte	0.785689	0	0
SFTPD	rs9420677	3.98873e-19	Mast_cell	0.806944	0	0
SFTPD-AS1	rs2265960	1.14529e-10	Mast_cell	0.906948	0	0
SH3BGR	rs77389080	4.28609e-11	SMC	0.931251	0	0
SIRPB1	rs2254194	1.5505e-06	Macrophage	0.720957	0	0
SIRPB1	rs2254194	1.5505e-06	pDC	0.858561	0	0
SIRPB2	rs6079361	2.69037e-05	Macrophage	0.832326	0	0
SLC16A12	rs303203	0.00263106	Neuron	0.797907	0	0
SLC24A3	rs6075516	0.017248	Mast_cell	0.933039	0	1
SLC35G2	rs12695654	0.0351022	Endothelial	0.714766	0	0
SLC37A2	rs2155666	0.0287702	Macrophage	0.899557	0	0
SLC38A11	rs11891245	0.00217372	Mast_cell	0.913466	0	0
SLC38A11	rs11891245	0.00217372	Pericyte	0.754861	0	0
SLIT2	rs587668	0.0280056	Fibroblast	0.919353	0	0
SMCO3	rs12811044	0.0329782	Neuron	0.871699	0	0
SMOC1	rs227416	1.02925e-39	Fibroblast	0.710156	0	1
SMOC1	rs227416	1.02925e-39	SMC	0.818544	0	1
SNTG2	rs10460596	3.27409e-10	Endothelial	0.931925	0	0
SNX22	rs2253557	9.6553e-13	B_cell	0.911782	0	0
SNX31	rs1693551	8.42653e-23	Pericyte	0.956034	0	1
SOST	rs9899889	3.41026e-06	SMC	0.944432	0	0
SPAAR	rs10814297	2.90816e-05	Endothelial	0.900821	0	0
SPON1	rs10766165	0.00185194	Fibroblast	0.841881	0	1
ST8SIA1	rs2300738	0.000279854	Mast_cell	0.778164	0	0
STAP1	rs13120253	3.28668e-05	B_cell	0.736001	0	0
STAP2	rs8111858	2.10796e-06	Endothelial	0.794164	0	0
STEAP2	rs11563943	1.61144e-05	Fibroblast	0.802724	0	1
STK33	rs4244804	5.47154e-25	B_cell	0.775046	0	0
STON1-GTF2A1L	rs2140551	2.62278e-07	Neuron	0.725695	0	0
STOX1	rs884181	1.85517e-05	Pericyte	0.88551	0	0
STUM	rs837748	2.38041e-09	Pericyte	0.888344	0	1
STXBP6	rs8009270	0.00947633	Mast_cell	0.839627	0	0
SULT1A1	rs1126446	0.0223185	Fibroblast	0.806635	0	0
SULT1C4	rs4149436	0.0379907	Endothelial	0.759641	0	0
SUSD2	rs115965884	0.0492726	Pericyte	0.89433	0	0
SVIL	rs199896065	0.0221409	SMC	0.820182	0	0
SYN2	rs62240407	0.00688471	Endothelial	0.744418	0	0
SYPL2	rs34592756	8.27778e-05	Pericyte	0.771028	0	0
TACC2	rs3135752	1.22819e-06	SMC	0.73196	0	0
TACSTD2	rs9583	2.82021e-06	Endothelial	0.877883	0	0
TARID	rs1535616	2.77436e-07	Fibroblast	0.706608	0	1
TBX20	rs11976145	1.12054e-26	Fibroblast	0.762377	0	1
TCEA3	rs2298632	0.0125517	SMC	0.716979	0	0
TCF21	rs12190287	3.64873e-18	Fibroblast	0.871297	0	1
TCTEX1D1	rs682896	1.02909e-06	Mast_cell	0.943355	0	0
TDRD10	rs73023349	0.000503416	Endothelial	0.871993	0	0
TEKT3	rs230896	3.90383e-05	Fibroblast	0.866076	0	0
TEX2	rs74407634	0.00455806	SMC	0.739519	0	0
TEX26	rs76209692	0.0110593	Fibroblast	0.758821	0	0
THBS3	rs12728678	0.00332581	Fibroblast	0.706414	0	0
THBS4	rs2451929	0.0355707	Fibroblast	0.863659	0	0
THSD4	rs28398466	0.00910446	SMC	0.836778	0	1
TJP1	rs1552077	8.46386e-18	Endothelial	0.75105	0	0
TMC2	rs910275	1.1865e-05	Fibroblast	0.839601	0	0
TMEM108	rs146169893	3.29518e-19	Fibroblast	0.814223	0	0
TMEM163	rs6430538	1.16581e-08	B_cell	0.76538	0	0
TMEM98	rs2188946	0.0379612	Fibroblast	0.850504	0	0
TPBG	rs700494	1.28361e-06	Fibroblast	0.822614	0	0
TPO	rs145637388	0.000129607	Endothelial	0.944514	0	0
TPSB2	rs12930662	0.00517043	Mast_cell	0.925683	0	0
TRABD2A	rs78333525	0.000492251	T_NK	0.796796	0	0
TSPAN12	rs11982493	2.9264e-13	Endothelial	0.796161	0	0
TSPAN12	rs11982493	2.9264e-13	Pericyte	0.766611	0	0
TSPAN2	rs4839412	0.0207991	SMC	0.822114	0	0
TXK	rs2243840	0.0169744	T_NK	0.887359	0	0
UCHL1	rs112424642	6.25909e-08	Fibroblast	0.767822	0	0
UNC13C	rs12917522	0.00779504	SMC	0.773992	0	0
UTS2	rs79522322	0.00015026	T_NK	0.724139	0	0
VAT1L	rs1110749	0.00346197	SMC	0.789598	0	0
VMO1	rs2279961	0.00104724	Macrophage	0.899472	0	0
VNN1	rs2050153	3.24433e-11	Macrophage	0.856454	0	0
VWA5A	rs11219550	0.0259347	Mast_cell	0.852183	0	0
WASF1	rs6913554	0.00376245	Fibroblast	0.781898	0	0
XCL2	rs1008483	0.0225063	T_NK	0.89037	0	0
ZNF215	rs7110623	0.0464318	Plasma_cell	0.807001	0	0
ZNF385B	rs7558351	0.0140015	Fibroblast	0.904511	0	0
ZNF676	rs113493783	6.16202e-82	Endothelial	0.703265	0	0

### Sheet: Table_S9
Table S9. gProfiler output of gene ontology and phenotypic enrichment for 1,821 mixQTL eGenes.
source	term_name	term_id	adjusted_p_value	neg_log10_adj_p	term_size	query_size	intersection_size	effective_domain_size	intersections
GO:CC	MHC protein complex	GO:0042611	9.72847e-12	11.012	24	1367	16	21690	HLA-DQB1,HLA-DRB1,HLA-DQA1,HLA-DRB5,HLA-DOA,HLA-DMA,HLA-DRA,HLA-C,HLA-E,HLA-F,HLA-A,HLA-DPB1,HLA-DQB2,HLA-B,HLA-DQA2,HLA-DOB
GO:CC	cytoplasm	GO:0005737	2.18977e-09	8.6596	12270	1367	893	21690	STPG1,ENPP4,HECW1,CD38,SLC22A16,ABCB4,PDK2,TMEM98,ABCC8,BAIAP2L1,PROM1,NOS2,FMO3,IL32,DDX11,MARCO,VIM,BAK1,CENPQ,MAP2K3,TMSB10,MYOC,DAPK2,STAP1,MRI1,AGA,DNAH5,SPATA7,RETSAT,CAPG,USP28,RCN1,LETMD1,MRTO4,ANAPC4,CYFIP2,ITIH4,LAMC2,CDK14,CAMK2B,FLYWCH1,GATB,SNRNP40,AHRR,HAGH,ABCA7,FAR2,CALCRL,ANKS1A,WDR18,SNAP91,GSTO2,NGEF,FGFR2,STON1-GTF2A1L,ADGRF5,PIGB,PFN2,WIPI1,AP3M2,CAMK2A,EPN2,SREBF1,ACADVL,MOV10L1,NSF,CLNS1A,TXK,TIPIN,PLD1,DLG1,SEC31B,ARHGAP15,NT5C2,APBB1IP,NEBL,PCM1,SDF4,SAR1A,CDC14A,KIF22,SCTR,NDC80,DOP1A,PPIE,GSTP1,MECOM,OVGP1,DIMT1,EPDR1,PSMC5,TXNDC16,TPX2,DOCK3,ATRN,LYZ,MUL1,RAB11FIP3,CERS4,ABCC6,MYO15A,RGS17,GEMIN2,EZR,TMEM38B,CDC7,ARVCF,SNAP29,UPB1,LGALS2,MICALL1,CBY1,TOM1,THOC5,RBFOX2,SYNGR1,TIMM9,ITPK1,CEP128,TCL1A,PSME2,NINL,TRIB3,CSNK2A1,MYLK2,SIRPB1,SEC23B,MYL9,CST3,ACTR5,PPP1R16B,FAM83D,MAP1LC3A,RBFA,CEP192,LIPG,POLI,CCDC113,NOMO3,QPRT,LACTB,OCA2,TJP1,CPQ,JPH1,SNX16,BNIP3L,GPI,MAG,RASA4,DNAH11,STEAP1B,CHN2,NOD1,C1GALT1,SFRP4,NMRK1,PTGDS,PKD2L1,CUBN,LIPA,ENO3,GOSR1,DDX5,ALOX12,YWHAE,TMEM97,UFSP2,HTATIP2,PUS3,FOXRED1,GALNT18,SLC22A18,C11ORF21,EXPH5,COQ5,KCTD10,AKAP3,CDKN1B,OAS2,DDX55,SPSB2,ST8SIA1,C2CD5,COX6A1,MTRF1L,KCTD20,STK38,SRSF3,MRPL18,MDGA1,GPR63,WASF1,VNN1,EYA4,ADGRG6,PHF1,PACRG,DUSP22,PFDN1,PDE8B,THBS4,ARRDC3,NPHP3,KAT2B,HEMK1,ARHGEF26,IL1R2,PCYOX1,BCL9,GPX7,QSOX1,SFPQ,FBXO6,PDC,RGS2,TNNI3K,CRYZ,TTF2,AKT3,PADI2,GBP3,RAB29,APH1A,MROH9,RCAN3,ALDH8A1,RXYLT1,CCNI,PPL,PIGZ,GLE1,FBXW2,GALNT12,EIF2B2,PPP1R3C,PYROXD2,NUP43,MASTL,DNAJC15,KBTBD7,DUSP4,EPHX2,HS3ST2,CCZ1,BICC1,CISD1,RBM19,EBPL,ATP7B,SLC36A1,PFKFB2,RAB38,ATP8A1,PEX6,NQO2,SOX4,GLO1,EREG,BBS2,TMTC4,RAP2A,IRF1,GRK4,TEKT3,SLC25A19,CHCHD5,POLR1B,SLC25A23,TRIP10,DTD1,PCSK2,MGME1,NCLN,ZNF436,ERGIC3,PCID2,AIF1L,IPPK,OMD,ATP13A4,HELB,LRRC61,PLA2G5,UBR4,FGL2,STYXL1,SPINK2,TPST2,RNF112,PDE11A,ORMDL1,HERC2,EIF2AK4,ALDH1A2,KNSTRN,USP6,QRICH2,GAMT,BST2,STK33,IQCN,CYP2E1,ATP5IF1,RFTN1,CKMT2,LRRC9,ABHD12B,MATN3,MYBBP1A,GPS2,RGS22,IGHMBP2,CTNNBL1,LPIN3,BHMT2,CHI3L1,TMCC2,COG6,SLC39A11,GSTT2B,MYO18B,SFTPD,SBF2,RNF122,MRPS36,GSTM1,TSHB,GSTM5,GSTM3,NOTCH2,ECHDC3,DSC3,TIMM10,GGACT,CLDN10,SLC37A2,CCDC146,NT5E,ATP5MC2,RDH5,B4GALNT1,MAP7,PKIB,EIF4E2,TSGA10,MRPS9,DRAM1,CKAP2,DGKB,MTHFS,ADAMTS7,CIB2,MYCBPAP,TACO1,TEX2,NDUFB5,ODF2,SMC2,ST6GALNAC4,ALDOB,PDCL,RPS6,TUBB2A,IER3,VARS2,CCDC90B,NARS2,GGH,SORL1,FDX1,UNC13C,SLC28A2,SPTBN5,IFI44,KHK,LHCGR,CYP2C8,TACC2,DNA2,COX17,PARP16,ZGRF1,NAAA,ANXA3,CENPE,B4GALNT3,ERP27,VAMP1,TAPBPL,PPFIA2,TMTC3,SNRPF,GAS2L3,RITA1,BRCA2,KANSL2,HNRNPA1L2,CBLN3,RTN1,MAN2C1,ULK3,MARVELD3,CMTM3,RPS2,ABCA8,TAF4B,PRELID3A,TP53,CCDC40,CARD14,FN3KRP,FBXO15,PMAIP1,NT5C3B,VAV1,PGGHG,SIK1,ARHGEF19,NBPF3,ITGB3BP,SYPL2,GPR161,PPOX,HMCN1,DTL,FLG2,FLG,LBR,PPFIA4,TPRKB,SPOPL,GALNT13,TAMM41,GRIP2,COL8A1,MYH15,TMEM108,AMT,SLIT2,CYP4V2,TRIM7,TPBG,TRIM55,PMP2,MAL2,CDKN2A,CBWD5,PDSS1,GAS2,APIP,TENM4,ATM,P4HA3,FADS1,PRSS23,ANKRD50,CDC123,DPYSL4,ITIH2,CENPU,TMEM163,ARL14EP,SPC25,TGOLN2,ATG10,POC5,TADA1,GUCY1A2,DSPP,DMP1,IFIT5,RAB3C,CAST,RGPD3,NMRAL1,ADPRHL1,CNKSR3,SPHKAP,MCOLN2,ZUP1,THY1,PRKCA,UCHL1,DIPK1A,PDE1C,FLCN,EPHB1,AK9,LRGUK,PDIA4,SPAG17,FMN2,N6AMT1,BACH1,ANKRD9,TDRD9,MTERF3,COX6A2,B3GNT7,SYN2,STEAP2,CLEC18A,DHRS4,CCNB2,VPS26C,DYRK1A,LCA5L,SNX22,SLC37A3,ESYT3,COLEC12,NIT1,IFNGR2,CLIC6,CBR3,HLCS,THEM4,NDUFV3,CBS,GATD3A,ICOSLG,S100A1,SLC25A44,FBXO27,U2AF1L4,DBF4B,IP6K3,JMJD8,ACOT11,OMA1,DNAJB4,ACP6,KIF26B,PKDCC,B3GALNT2,MAPKAPK2,SGCB,BBS5,TDRD10,GABRB1,PMVK,INAVA,LMOD3,POGLUT1,CCDC141,EFHB,LZTFL1,CFAP100,EXO5,METAP1,BDH2,DUSP7,C4ORF3,ITGA2,ERAP2,TBX20,SLU7,KIF6,IQUB,DEFB1,TMEM184A,SLC25A32,DCSTAMP,NUDT2,MAMDC2,PRSS37,AQP3,DEPP1,AKR1E2,STOX1,CCDC38,TAF1D,IKBIP,ZFYVE19,ASPG,GABRB3,PCBD1,STXBP4,BORCS7,XRRA1,RNF169,CCDC68,CENPV,ACSM1,ATP23,MTMR10,MS4A6E,MS4A7,MYO5B,OR51E2,PPP1R14A,SPINT2,WDR81,GSDMA,SOST,NLRC3,SCARA3,DDIT4,THAP11,NDUFS5,ADAL,MAT2A,SLC35G2,STXBP6,ROR2,THBS3,NMD3,HSPB3,RGPD8,LRRC45,ASPSCR1,TMEM266,CSGALNACT2,OTUD7A,ADPRM,ELP5,GABARAP,FABP4,FOS,HSD17B13,RASA4B,KCNS3,DNAJC24,PDGFD,MFN1,GAA,MROH2B,COL24A1,LPAR3,ENC1,ANO5,TRAPPC12,CYP4F11,SRGAP2C,NME6,CLEC12A,ARNT2,PPP1CA,CTSW,SNTG2,FUT10,RARG,ARPP21,ACSM6,PARP14,IQCB1,MZT2A,OLR1,DAB1,SULT1B1,TRAPPC3L,TLR6,TRMT10C,SNX31,ZBTB4,ABRA,GK5,CHST1,BANF1,UBQLNL,LIPT2,RMI2,TEX26,MTLN,ZDHHC21,JAKMIP2,GPX2,TYMS,GCNT4,MUC20,SHMT1,DEAF1,CHD9,SAMD9L,RBM44,PIDD1,AP3S1,ODF3,ALS2CL,GRAMD1C,STAP2,POGLUT3,AQP11,ZFAND2A,TIMM23B-AGAP6,TUFM,AURKB,CCDC89,CALR,HLA-DQB1,LACC1,TDRD6,FAHD1,FGD6,CYP8B1,MRPL14,F2R,ZNF322,NME9,WASHC1,GPR135,SLC2A4,GET1,BACE2,MXRA7,NGRN,AP2A2,WBP2NL,NEB,GPC6,SMDT1,CCDC125,CABCOCO1,FHL3,LRIT3,TRIM61,GRIN2A,PSMG1,ACSM5,PCBP3,SFXN4,MRPL54,TACSTD2,COLEC10,NELL2,SIVA1,RPS27L,GALNT17,SH3BGR,FAM174B,ANKFY1,ADARB2,PIGP,ARL17A,TRIM69,WWOX,ANKRD37,RPS23,HEXIM1,MT1X,PERM1,S100A3,PRKAR1B,CENPP,SRSF10,SAXO2,RPL14,FAM47E,PNRC2,RRP7A,SLC35E2B,TOGARAM2,HLA-DRB1,SRGAP3,XPNPEP3,GTF2IRD2,POM121,CD55,SRGAP2B,SULT1A1,XRCC2,TRAPPC4,HLA-DQA1,FAM3C,PIWIL2,SLC22A4,ENTPD4,C1D,SERPINA1,SVIL,RAB40C,CCDC154,MPEG1,RPS26,NKIRAS1,HRNR,VPS13A,SULT1C4,ADH4,SVIP,DDX42,HLA-DRB5,C20ORF203,STK39,TAFA2,PAPSS2,FAN1,GLMP,COLGALT2,SCAMP5,PNP,UBE2J1,MAP3K3,SREBF2,EFCAB2,RAET1G,OOEP,INPP5B,DAXX,RXRB,HLA-DOA,HLA-DMA,PSMB8,HLA-DRA,NOTCH4,RNF5,SKIV2L,PRRC2A,NFKBIL1,HLA-C,CCHCR1,HLA-E,TRIM39,PPP1R11,HLA-F,GABBR1,MALRD1,C12ORF73,CCNI2,SDHAF1,NT5M,PRR13,MT1A,NAP1L4,CPT1B,GOLGA8O,HLA-A,STK38L,TRIM59,DNLZ,NRAS,ARL2,ATF6B,DDAH2,UBD,MEF2B,MRPL23,SCART1,AS3MT,EML6,COL28A1,GOLGA8B,NBPF1,USP17L2,EXOSC6,VPS52,HLA-DPB1,PIGBOS1,USP17L7,ARL17B,CYP21A2,TAPBP,HLA-DQB2,GOLGA8N,RNASEH2B-AS1,TRIM26,HLA-B,SPAAR,PPIAL4G,HLA-DQA2,STPG4,NSUN6,HLA-DOB,INMT,PLEKHO2,AMACR,GTF2A1L,STMP1,CCDC13,ADH1C,FMN1,HS3ST5,ATP6V1E2,ALG1L2,C8ORF88,CHMP1B,POLG2,MC1R,CEP95,ITGB3,SPON1,MYZAP,NOTCH2NLA,STRADA,MRPS21,AARSD1,GTF2H5,SOCS7,PRAG1,ARHGAP23,TUBGCP5,PRICKLE4
GO:BP	peptide antigen assembly with MHC protein complex	GO:0002501	2.63125e-09	8.57984	18	1283	13	21092	TAPBPL,CALR,HLA-DRB1,HLA-DQA1,HLA-DRB5,HLA-DOA,HLA-DMA,HLA-DRA,HLA-DPB1,TAPBP,HLA-DQB2,HLA-DQA2,HLA-DOB
GO:BP	MHC protein complex assembly	GO:0002396	2.63125e-09	8.57984	18	1283	13	21092	TAPBPL,CALR,HLA-DRB1,HLA-DQA1,HLA-DRB5,HLA-DOA,HLA-DMA,HLA-DRA,HLA-DPB1,TAPBP,HLA-DQB2,HLA-DQA2,HLA-DOB
GO:CC	integral component of lumenal side of endoplasmic reticulum membrane	GO:0071556	1.26983e-08	7.89625	25	1367	14	21690	CALR,HLA-DRB1,HLA-DQA1,HLA-DRB5,HLA-DRA,HLA-C,HLA-E,HLA-F,HLA-A,HLA-DPB1,TAPBP,HLA-DQB2,HLA-B,HLA-DQA2
GO:CC	lumenal side of endoplasmic reticulum membrane	GO:0098553	1.26983e-08	7.89625	25	1367	14	21690	CALR,HLA-DRB1,HLA-DQA1,HLA-DRB5,HLA-DRA,HLA-C,HLA-E,HLA-F,HLA-A,HLA-DPB1,TAPBP,HLA-DQB2,HLA-B,HLA-DQA2
KEGG	Allograft rejection	KEGG:05330	1.82389e-08	7.739	34	557	16	8064	IL5,CD80,HLA-DQB1,HLA-DRB1,HLA-DRB5,HLA-DOA,HLA-DMA,HLA-DRA,HLA-C,HLA-E,HLA-F,HLA-A,HLA-DPB1,HLA-B,HLA-DQA2,HLA-DOB
KEGG	Autoimmune thyroid disease	KEGG:05320	2.13496e-08	7.67061	49	557	19	8064	IL5,TPO,CD80,TSHB,TSHR,HLA-DQB1,HLA-DRB1,HLA-DRB5,HLA-DOA,HLA-DMA,HLA-DRA,HLA-C,HLA-E,HLA-F,HLA-A,HLA-DPB1,HLA-B,HLA-DQA2,HLA-DOB
GO:MF	protein binding	GO:0005515	3.07955e-08	7.51151	14832	1351	1092	20166	ENPP4,HECW1,CD38,ABCB4,PDK2,TMEM98,ABCC8,MAP3K9,BAIAP2L1,PROM1,NOS2,FMO3,IL32,MED24,DDX11,MARCO,SLC7A9,SNAPC1,NCAPH2,VIM,BAK1,CENPQ,MAP2K3,TMSB10,MYOC,DAPK2,STAP1,MRI1,AGA,DNAH5,SPATA7,CAPG,USP28,UTS2,RCN1,LETMD1,THOC3,MRTO4,ANAPC4,CYFIP2,KMT2C,ITIH4,IL17RB,MSH4,LAMC2,CDK14,CAMK2B,FLYWCH1,GATB,SNRNP40,AHRR,HAGH,CALCRL,ANKS1A,UHRF1BP1,WDR3,WDR18,SNAP91,GSTO2,SLC9A3,NGEF,CLDN18,FGFR2,POLR1A,ADGRF5,PHRF1,PFN2,WIPI1,AP3M2,CAMK2A,CDH19,EPN2,SPEG,SREBF1,ACADVL,NSF,CLNS1A,NTN4,TXK,TIPIN,FOSL2,PLD1,DLG1,SEC31B,MCM6,RGS11,NT5C2,APBB1IP,NEBL,PCM1,SAR1A,CDC14A,KIF22,DDX43,NDC80,C1QTNF3,SEMA5B,PPIE,GSTP1,MECOM,PILRA,RRN3,EPDR1,PSMC5,GNAO1,TXNDC16,SF3B2,DDX18,TPX2,DOCK3,ATRN,DDX24,LYZ,MUL1,RAB11FIP3,CERS4,MYO15A,RGS17,GEMIN2,EZR,MSH2,TMEM38B,CDC7,ARVCF,SNAP29,SUSD2,UPB1,TOP3B,LGALS2,MICALL1,CBY1,TOM1,THOC5,RASD2,RBFOX2,SYNGR1,APOL4,FAM118A,TIMM9,TCL1A,CCNB1IP1,PSME2,PLTP,NINL,TRIB3,CSNK2A1,MYLK2,SIRPB1,SEC23B,MYL9,CST3,ACTR5,PPP1R16B,FAM83D,DNTTIP1,MAP1LC3A,RBFA,CEP192,LIPG,POLI,CCDC113,TAF1C,NOMO3,QPRT,IQCH,LACTB,OCA2,TJP1,CPQ,JPH1,ZC2HC1A,CHRAC1,SNX16,ERICH1,KLHDC4,BNIP3L,POP4,GPI,MAG,DNAH11,STEAP1B,MET,ANKRD7,TSPAN12,CHN2,NOD1,C1GALT1,ZNHIT1,SFRP4,POU6F2,NMRK1,TNFSF8,PTGDS,PKD2L1,CUBN,VSIR,FTSJ3,DDX5,ALOX12,YWHAE,TMEM97,SLC2A9,UFSP2,HTATIP2,VWA5A,ACCS,SLC22A18,EXPH5,COQ5,SELPLG,KCTD10,RAD51AP1,AKAP3,CDKN1B,OAS2,DDX55,ADGRD1,SPSB2,ST8SIA1,C2CD5,COX6A1,HDDC2,KCTD20,STK38,SRSF3,MRPL18,MDGA1,WASF1,VNN2,EYA4,ADGRG6,PHF1,CUTA,PACRG,FAM120B,DUSP22,PFDN1,HAVCR1,THBS4,BTNL8,MSH3,ARRDC3,RAD1,IL5,ACTR8,NPHP3,KAT2B,SERPINI2,UPK1B,HEMK1,ARHGEF26,EFEMP1,IL1R2,IL18R1,TAF1B,PCYOX1,BCL9,GPX7,SFPQ,FBXO6,RGS2,TNNI3K,CFHR3,CRYZ,TTF2,AKT3,PADI2,MFAP2,GBP3,RAB29,APH1A,F3,RCAN3,TCF21,RXYLT1,CCNI,PPL,GLE1,FBXW2,DCAF4,EIF2B2,KLHL29,PPP1R3C,PYROXD2,NUP43,PCDHB8,PCDHB12,MASTL,ENOX1,DNAJC15,KBTBD7,DUSP4,EPHX2,CD80,PILRB,CD244,CBX3,CCZ1,BICC1,CISD1,ATP7B,SLC36A1,PFKFB2,RAB38,WFDC3,ATP8A1,BTN2A2,SNRPC,PEX6,NQO2,SOX4,GLO1,EREG,BBS2,TMTC4,RAP2A,IRF1,TEKT3,PLGLB2,CHCHD5,PAX8,POLR1B,SLC25A23,PSPN,TRIP10,PCSK2,MGME1,MCM8,NCLN,ZNF436,ERGIC3,PCID2,AIF1L,IPPK,OMD,YEATS4,TAS2R5,LRRC61,UBR4,FGL2,STYXL1,SPINK2,TPST2,RNF112,CDHR3,LRRC17,PDE11A,ORMDL1,HERC2,EIF2AK4,CCDC32,MINDY2,KNSTRN,ANAPC13,USP6,KRI1,QRICH2,GAMT,BST2,IQCN,JUND,CYP2E1,ZNF337,ATP5IF1,PKDREJ,ULBP3,CKMT2,LRRC9,ABHD12B,MATN3,MYBBP1A,GPS2,RGS22,IGHMBP2,CTNNBL1,CHI3L1,TMCC2,COG6,MYO18B,SFTPD,SBF2,RNF122,PEBP4,GSTM1,TSPAN2,TSHB,GSTM5,GSTM3,NOTCH2,SAA2,CCNH,KLRC1,DSC3,TIMM10,GGACT,CLDN10,FAM189A2,CCDC146,TMEM60,NT5E,ORC3,ATP5MC2,RDH5,MAP7,PKIB,EIF4E2,TSGA10,MRPS9,PLXNC1,DRAM1,ADAMTS7,CIB2,MYCBPAP,TACO1,NDUFB5,SCN2A,ODF2,SMC2,ALDOB,PDCL,DSCC1,RPS6,TUBB2A,TCF19,IER3,VARS2,ANKRD42,CCDC90B,GGH,SORL1,UNC13C,SPTBN5,IFI44,KHK,LHCGR,CYP2C8,TACC2,DNA2,COX17,PARP16,NAAA,ANXA3,CENPE,FBN2,ERP27,VAMP1,TAPBPL,SLC38A4,PPFIA2,TMTC3,SNRPF,GAS2L3,RITA1,BRCA2,KANSL2,SMIM2,SBNO1,CBLN3,RTN1,ADAM21,FBLN5,ULK3,MARVELD3,CMTM3,RPS2,LRRC46,TAF4B,PRELID3A,ESCO1,TP53,CCDC40,CARD14,NARF,FBXO15,PMAIP1,NT5C3B,VAV1,DUS3L,SIK1,FHAD1,ARHGEF19,ITGB3BP,PTPRF,GPR161,ATP1B1,XCL2,DPT,TOR1AIP1,HMCN1,HORMAD1,DTL,FLG,LBR,PPFIA4,TPRKB,THNSL2,RABL2A,FBLN7,ZC3H8,SPOPL,ZNF385B,TAMM41,GRIP2,ZNF660,COL8A1,MYH15,IGSF11,TMEM108,FAM86B2,AMT,NICN1,SLIT2,SFRP2,GTF2H2,MYLK4,TRIM7,PRIM2,MLIP,TPBG,GABRR1,VWDE,POMZP3,NOM1,TRIM55,PMP2,MAL2,CER1,CDKN2A,CBWD5,PDSS1,FRA10AC1,GAS2,APIP,TENM4,ATM,P4HA3,ADAM33,WDR17,PRSS23,ADAMTS12,ANKRD50,DPYSL4,ITIH2,CENPU,ARL14EP,SPC25,TGOLN2,ATG10,POC5,GUCY1A2,DMP1,IFIT5,SLC16A12,RAB3C,RAD17,CAST,RGPD3,FRMD1,FAM81B,NMRAL1,CNKSR3,TMPRSS11D,SPHKAP,CEBPG,MCOLN2,LGI4,ZUP1,THY1,PRKCA,C4ORF19,UCHL1,DIPK1A,PDE1C,FLCN,EPHB1,ZCCHC10,HEATR3,LRGUK,SETD9,PDIA4,FMN2,ADAMTS3,ADAMTSL3,N6AMT1,BACH1,ANKRD9,MTERF3,B3GNT7,SLC6A1,SYN2,CLEC18A,DHRS4,CCNB2,VPS26C,DYRK1A,LCA5L,SNX22,RADIL,ANKRD61,MRAS,ESYT3,COLEC12,SLC5A11,IFNGR2,CLIC6,CBR3,MORC3,HLCS,THEM4,NDUFV3,CBS,U2AF1,ICOSLG,SPATC1L,JAML,S100A1,FCRL3,FBXO27,DBF4B,SYCE2,IP6K3,JMJD8,ACOT11,DNAJB4,LRRIQ3,KIF26B,B3GALNT2,MAPKAPK2,KCNJ3,CLHC1,CCDC74A,SGCB,BBS5,GABRB1,DAPL1,PMVK,INAVA,LMOD3,SLC15A2,TEX55,CCDC141,EFHB,ICOS,TTC14,KIAA1143,LZTFL1,CFAP100,SFMBT1,GNL3,UVSSA,METAP1,BDH2,DUSP7,C4ORF3,ITGA2,F2RL2,UBLCP1,KLKB1,RAET1E,TBX20,SLU7,KIF6,IQUB,SLC13A4,DEFB1,DCSTAMP,NUDT2,MAMDC2,METTL27,AQP3,FBXO33,LRFN5,TSHR,NSD1,CLEC1B,STOX1,ARHGAP42,C1QL3,SMCO4,TAF1D,IKBIP,ZFYVE19,ASPG,GABRB3,PCBD1,STXBP4,BORCS7,C2,XRRA1,TRIM66,RNF169,MFAP4,CCDC68,ZNF3,ZSCAN21,CENPV,CHRFAM7A,ACSM1,CATSPER2,ATP23,MS4A6E,MS4A7,MS4A14,MYO5B,CHAF1A,WDR81,GSDMA,SOST,NLRC3,TRANK1,ENTPD3,SCARA3,DDIT4,THAP11,TNXB,WFDC13,NDUFS5,ADAL,MAT2A,SLC35G2,STXBP6,ROR2,VXN,GSG1L,THBS3,SLC38A11,INO80E,RGPD8,LRRC45,CHRNA5,ASPSCR1,TMEM266,CSGALNACT2,OTUD7A,KLF13,CHRNB1,ELP5,GABARAP,FABP4,FOS,ADORA2B,HSD17B13,KCNS3,TANC2,PDGFD,MFN1,KCND3,COL24A1,LPAR3,ENC1,ANO5,VAT1L,SYCE1,NINJ2,TRAPPC12,CYP4F11,SRGAP2C,NME6,CLEC12A,ARNT2,PPP1CA,SNTG2,ZNF596,RARG,SH3RF3,HPSE2,ARPP21,PARP14,IQCB1,MZT2A,NDNF,OLR1,DAB1,CCR9,SULT1B1,TRAPPC3L,HOXB2,TLR6,TRMT10C,SNX31,ZBTB4,TRHR,ABRA,ZNF266,RTP1,CHST1,BANF1,UBQLNL,RMI2,MTLN,ZDHHC21,JAKMIP2,SMIM19,LRRC37A,METRNL,TYMS,MUC20,SHMT1,DEAF1,CHD9,SAMD9L,RBM44,PIDD1,AP3S1,ZBTB41,ODF3,ALS2CL,GRAMD1C,STAP2,POGLUT3,GEN1,ZFAND2A,RPP25,C5ORF46,TUFM,AURKB,CCDC89,CALR,SMCO3,KLHL28,LACC1,BBS10,FAHD1,RRH,FGD6,GLIPR1L2,MB21D2,OR51E1,F2R,WASHC1,TMEM45A,GPR135,TMEM252,SLC2A4,GET1,BACE2,KCNB2,PAPPA,NGRN,GRID1,C11ORF54,WFDC10B,AP2A2,WBP2NL,NEB,GPC6,SMDT1,PLGLB1,CCDC125,CABCOCO1,FHL3,LRIT3,TRIM61,GRIN2A,PSMG1,PCBP3,ZNRF3,MRPL54,DGCR6,GPR39,FAM3B,C1QTNF12,TACSTD2,COLEC10,LRRC19,NELL2,KRBA2,JAG2,SIVA1,RPS27L,SIGIRR,KIAA0825,SH3BGR,ANKFY1,WDR53,PIGP,TRIM69,WWOX,ANKRD37,GLDN,FAM228A,RPS23,BTN3A2,CLCNKA,HEXIM1,TRABD2A,PPARA,EFCAB6,RHD,GPR141,MT1X,KCNJ11,C17ORF97,KBTBD12,C9ORF153,SEMA4D,ZSCAN23,S100A3,PRKAR1B,CENPP,ZNF559,ZP3,SRSF10,SAXO2,RPL14,ANKDD1B,SF3B3,FAM47E,TSPYL1,PNRC2,DRICH1,RRP7A,TOGARAM2,HLA-DRB1,SRGAP3,XPNPEP3,ZNF107,ZNF493,GTF2IRD2,POM121,CD55,CPNE4,SRGAP2B,ZNF774,ZNF124,SULT1A1,XRCC2,ZNF846,TRAPPC4,ZNF33B,HLA-DQA1,ANKRD36B,FAM3C,ZNF138,ZNF100,ADAM32,PIWIL2,SLC22A4,C1D,SERPINA1,TPSB2,RAD54B,SVIL,RPF2,RPS26,ZNF780A,NKIRAS1,VPS13A,ZNF273,ADH4,ZNF248,SVIP,ZNF334,DDX42,CNGA1,STK39,TAFA2,PAPSS2,FAN1,CTR9,SMOC1,COLGALT2,SCAMP5,PNP,UBE2J1,MAP3K3,SREBF2,EFCAB2,STUM,RAET1G,ECT2L,OOEP,INPP5B,AGAP6,DAXX,BMPR2,TCEA3,RXRB,HLA-DOA,HLA-DMA,PSMB8,HLA-DRA,NOTCH4,RNF5,STK19,SKIV2L,ABHD16A,PRRC2A,NFKBIL1,HLA-C,CCHCR1,DDR1,HLA-E,TRIM39,PPP1R11,HLA-F,GABBR1,MALRD1,LRRC10B,C12ORF73,PCDHA4,SDHAF1,SCGB2B2,PRR13,MT1A,NAP1L4,CPT1B,GOLGA8O,HLA-A,COLQ,STK38L,TRIM59,DNLZ,NRAS,ARL2,ATF6B,DDAH2,GTF2H4,UBD,ZNF726,MEF2B,MRPL23,EML6,ZSWIM7,GOLGA8B,TTC34,CCDC7,NBPF1,PLXNA4,CCNL2,USP17L2,VPS52,HLA-DPB1,PIGBOS1,WDR46,POLR2J2,SAPCD1,OR5K2,PRH1,TAPBP,HLA-DQB2,GOLGA8N,ERVH48-1,TRIM26,HLA-B,HLA-DQA2,C2ORF74,LRRC37A2,STPG4,PPIL3,RPP21,INMT,PLEKHO2,PWP2,AMACR,GTF2A1L,GNG10,STMP1,CFB,CFAP57,CCDC13,POU5F2,FMN1,HS3ST5,ATP6V1E2,C8ORF88,CHMP1B,SMLR1,ZNF10,POLG2,CLEC12B,MC1R,CEP95,ITGB3,SPON1,MYZAP,NOTCH2NLA,FSBP,STRADA,MILR1,GTF2H5,C2ORF15,SOCS7,CCL4,PRAG1,ARHGAP23,TUBGCP5,DUSP14,TYW1B,ZNF670,PRICKLE4,OR2AG1
KEGG	Graft-versus-host disease	KEGG:05332	8.76271e-08	7.05736	37	557	16	8064	CD80,KLRC1,HLA-DQB1,HLA-DRB1,HLA-DRB5,HLA-DOA,HLA-DMA,HLA-DRA,HLA-C,HLA-E,HLA-F,HLA-A,HLA-DPB1,HLA-B,HLA-DQA2,HLA-DOB
GO:CC	MHC class II protein complex	GO:0042613	1.95963e-07	6.70783	17	1367	11	21690	HLA-DQB1,HLA-DRB1,HLA-DQA1,HLA-DRB5,HLA-DOA,HLA-DMA,HLA-DRA,HLA-DPB1,HLA-DQB2,HLA-DQA2,HLA-DOB
GO:CC	lumenal side of membrane	GO:0098576	8.83607e-07	6.05374	32	1367	14	21690	CALR,HLA-DRB1,HLA-DQA1,HLA-DRB5,HLA-DRA,HLA-C,HLA-E,HLA-F,HLA-A,HLA-DPB1,TAPBP,HLA-DQB2,HLA-B,HLA-DQA2
GO:BP	MHC class II protein complex assembly	GO:0002399	1.4889e-06	5.82713	14	1283	10	21092	HLA-DRB1,HLA-DQA1,HLA-DRB5,HLA-DOA,HLA-DMA,HLA-DRA,HLA-DPB1,HLA-DQB2,HLA-DQA2,HLA-DOB
GO:BP	peptide antigen assembly with MHC class II protein complex	GO:0002503	1.4889e-06	5.82713	14	1283	10	21092	HLA-DRB1,HLA-DQA1,HLA-DRB5,HLA-DOA,HLA-DMA,HLA-DRA,HLA-DPB1,HLA-DQB2,HLA-DQA2,HLA-DOB
KEGG	Type I diabetes mellitus	KEGG:04940	3.14645e-06	5.50218	40	557	15	8064	CD80,HLA-DQB1,HLA-DRB1,HLA-DRB5,HLA-DOA,HLA-DMA,HLA-DRA,HLA-C,HLA-E,HLA-F,HLA-A,HLA-DPB1,HLA-B,HLA-DQA2,HLA-DOB
GO:MF	MHC protein complex binding	GO:0023023	4.41927e-06	5.35465	33	1351	14	20166	YWHAE,KLRC1,TAPBPL,ATP1B1,HLA-DRB1,HLA-DQA1,HLA-DRB5,HLA-DOA,HLA-DMA,HLA-DRA,HLA-DPB1,HLA-DQB2,HLA-DQA2,HLA-DOB
GO:BP	antigen processing and presentation of peptide antigen	GO:0048002	6.69776e-06	5.17407	62	1283	19	21092	TAPBPL,ERAP2,CALR,HLA-DRB1,HLA-DQA1,HLA-DRB5,HLA-DOA,HLA-DMA,HLA-DRA,HLA-C,HLA-E,HLA-F,HLA-A,HLA-DPB1,TAPBP,HLA-DQB2,HLA-B,HLA-DQA2,HLA-DOB
GO:MF	MHC class II protein complex binding	GO:0023026	9.40403e-06	5.02669	25	1351	12	20166	YWHAE,ATP1B1,HLA-DRB1,HLA-DQA1,HLA-DRB5,HLA-DOA,HLA-DMA,HLA-DRA,HLA-DPB1,HLA-DQB2,HLA-DQA2,HLA-DOB
GO:CC	intrinsic component of membrane	GO:0031224	9.53331e-06	5.02076	5902	1367	461	21690	ENPP4,CD38,SLC22A16,ABCB4,TMEM98,ABCC8,PROM1,FMO3,SLC6A7,MARCO,SLC7A9,BAK1,DAPK2,LETMD1,THOC3,LY75,IL17RB,SNRNP40,ABCA7,FAR2,CALCRL,SLC9A3,CLDN18,FGFR2,ADGRF5,PIGB,PFN2,CDH19,SREBF1,PKD2L2,SCTR,PCDHA6,SEMA5B,PILRA,ATRN,MUL1,CERS4,ABCC6,TMEM38B,CATSPERG,SUSD2,SYNGR1,FAM118A,SIRPB1,ABCC1,NOMO3,OCA2,FAM189A1,NIPAL2,JPH1,BNIP3L,MAG,LSR,STEAP1B,MET,VIPR2,TSPAN12,NOD1,C1GALT1,TNFSF8,PKD2L1,VSIR,GOSR1,TMEM97,GABRA4,GNRHR,SLC2A9,FOXRED1,GALNT18,SLC22A18,SLC35F2,SELPLG,ADGRD1,ST8SIA1,COX6A1,SMIM8,KCTD20,MDGA1,GPR63,VNN1,VNN2,ADGRG6,CUTA,PACRG,SLC29A1,PCDHB15,HAVCR1,BTNL8,UPK1B,IL1R2,IL18R1,TPO,QSOX1,APH1A,F3,SLC5A9,RXYLT1,PIGZ,GALNT12,GPR75,PCDHB8,PCDHB10,PCDHB12,DNAJC15,CD80,PILRB,GJA3,CD244,HS3ST2,CISD1,EBPL,ATP7B,SLC36A1,ATP8A1,BTN2A2,EREG,TMTC4,PTGER2,SLC25A19,SLC25A23,NCLN,ERGIC3,ATP13A4,TAS2R5,UBR4,TPST2,RNF112,CDHR3,ORMDL1,BST2,CYP2E1,PKDREJ,ULBP3,TMCC2,SLC39A11,RNF122,CATSPERB,ADAM20,PEBP4,TSPAN2,NOTCH2,KLRC1,DSC3,CLDN10,SLC37A2,FAM189A2,TMEM60,NT5E,ATP5MC2,RDH5,B4GALNT1,PLXNC1,DRAM1,TEX2,NDUFB5,SCN2A,ST6GALNAC4,IER3,CCDC90B,SORL1,SLC28A2,LHCGR,PARP16,ZGRF1,B4GALNT3,VAMP1,TAPBPL,SLC38A4,TMTC3,SMIM2,RTN1,ADAM21,MARVELD3,CMTM3,ABCA8,TP53,PTPRF,SYPL2,GPR161,ATP1B1,PPOX,TOR1AIP1,LBR,THSD7B,GALNT13,IGSF11,TMEM108,CYP4V2,TIMD4,MYLK4,TPBG,GABRR1,MAL2,TENM4,ADAM33,FADS1,TMC2,WDR17,TMEM163,TGOLN2,GPR180,SLC16A12,RAB3C,TMPRSS11D,MCOLN2,THY1,DIPK1A,CNTNAP3B,EPHB1,FRRS1,COX6A2,B3GNT7,SLC6A1,STEAP2,SLC37A3,ESYT3,COLEC12,SLC5A11,IFNGR2,CLIC6,NDUFV3,ICOSLG,ZNF66,JAML,SLC25A44,FCRL3,OMA1,C1ORF115,B3GALNT2,KCNJ3,SGCB,GABRB1,NIPAL1,DAPL1,SLC22A15,SLC15A2,ICOS,C4ORF3,ITGA2,F2RL2,ERAP2,GJB7,RAET1E,SLC13A4,TMEM184A,SLC25A32,DCSTAMP,AQP3,LRFN5,TSHR,CLEC1B,ARHGAP42,SMCO4,IKBIP,GABRB3,CHRFAM7A,ACSM1,CATSPER2,MS4A6E,MS4A7,MS4A14,OR51E2,OR51Q1,SPINT2,GSDMA,ENTPD3,SCARA3,NDUFS5,SLC35G2,ROR2,GSG1L,P2RY12,SLC38A11,CHRNA5,TMEM266,CSGALNACT2,CHRNB1,ADPRM,ADORA2B,KCNS3,DNAJC24,XKR6,MFN1,GAA,KCND3,LPAR3,ANO5,SYCE1,NINJ2,CYP4F11,CLEC12A,FUT10,RARG,OLR1,CCR9,DPY19L1,TLR6,TRHR,RTP1,CHST1,GPR156,MTLN,ZDHHC21,SMIM19,LRRC37A,GCNT4,PCDHB9,DPY19L2,CALHM5,GRAMD1C,AQP11,TIMM23B-AGAP6,CALR,SMCO3,HLA-DQB1,RRH,CYP8B1,GLIPR1L2,SLC47A2,OR51E1,F2R,HEPHL1,TMEM45A,GPR135,TMEM252,SLC2A4,GET1,BACE2,MXRA7,KCNB2,GRID1,FREM3,GPC6,SMDT1,LRIT3,NPIPA1,GRIN2A,KLRC4,ZNRF3,SFXN4,GPR39,KCNK12,TACSTD2,LRRC19,KCNH7,OR51M1,SDR42E1,JAG2,OR6A2,SLC24A3,SIGIRR,GALNT17,FAM174B,PIGP,GLDN,BTN3A2,CLCNKA,TRABD2A,TMEM232,RHD,GPR141,TMPRSS11A,KCNJ11,SEMA4D,ZP3,SLC35E2B,NEMP2,HLA-DRB1,GREB1,SIRPB2,POM121,CD55,HLA-DQA1,ZNF138,ADAM32,SLC22A4,ENTPD4,PCDHB11,MPEG1,SVIP,TMEM116,HLA-DRB5,CNGA1,GLMP,SCAMP5,UBE2J1,SREBF2,STUM,RAET1G,INPP5B,BMPR2,HLA-DOA,HLA-DMA,HLA-DRA,NOTCH4,RNF5,ABHD16A,MICA,HLA-C,DDR1,HLA-E,HLA-F,GABBR1,MALRD1,C12ORF73,PCDHA9,PCDHA8,PCDHA5,PCDHA4,CPT1B,HLA-A,TAS2R14,TRIM59,ATF6B,SCART1,PLXNA4,OR3A2,NPTXR,XKR9,C1GALT1C1L,HLA-DPB1,PIGBOS1,C14ORF132,OR5K2,TAPBP,OR5K1,SMIM26,HLA-DQB2,HLA-B,SPAAR,HLA-DQA2,C2ORF74,LRRC37A2,PCDHA13,PPIL3,HLA-DOB,STMP1,ASPRV1,PCDHAC1,PCDHA11,HS3ST5,PCDHA10,REELD1,PCDHA12,NPIPB11,PCDHA3,SMLR1,CLEC12B,MC1R,CEP95,ITGB3,LINC00672,UPK3BL1,MILR1,PCDHB16,TYW1B,OR2AG1,OR1B1,CCDC163,SMIM38,UPK3BL2
GO:BP	antigen processing and presentation	GO:0019882	1.17641e-05	4.92944	107	1283	25	21092	NOD1,FGL2,RFTN1,TAPBPL,RAB3C,ERAP2,CALR,HLA-DQB1,HLA-DRB1,HLA-DQA1,HLA-DRB5,HLA-DOA,HLA-DMA,PSMB8,HLA-DRA,HLA-C,HLA-E,HLA-F,HLA-A,HLA-DPB1,TAPBP,HLA-DQB2,HLA-B,HLA-DQA2,HLA-DOB
KEGG	Viral myocarditis	KEGG:05416	1.38138e-05	4.85969	56	557	17	8064	CD80,SGCB,HLA-DQB1,HLA-DRB1,CD55,HLA-DRB5,HLA-DOA,HLA-DMA,HLA-DRA,HLA-C,HLA-E,HLA-F,HLA-A,HLA-DPB1,HLA-B,HLA-DQA2,HLA-DOB
KEGG	Antigen processing and presentation	KEGG:04612	1.41521e-05	4.84918	69	557	19	8064	PSME2,KLRC1,CALR,HLA-DQB1,KLRC4,HLA-DRB1,HLA-DRB5,HLA-DOA,HLA-DMA,HLA-DRA,HLA-C,HLA-E,HLA-F,HLA-A,HLA-DPB1,TAPBP,HLA-B,HLA-DQA2,HLA-DOB
GO:CC	integral component of membrane	GO:0016021	1.58267e-05	4.80061	5746	1367	449	21690	ENPP4,CD38,SLC22A16,ABCB4,TMEM98,ABCC8,PROM1,FMO3,SLC6A7,MARCO,SLC7A9,BAK1,DAPK2,LETMD1,THOC3,LY75,IL17RB,SNRNP40,ABCA7,FAR2,CALCRL,SLC9A3,CLDN18,FGFR2,ADGRF5,PIGB,PFN2,CDH19,SREBF1,PKD2L2,SCTR,PCDHA6,SEMA5B,PILRA,ATRN,MUL1,CERS4,ABCC6,TMEM38B,CATSPERG,SUSD2,SYNGR1,FAM118A,SIRPB1,ABCC1,NOMO3,OCA2,FAM189A1,NIPAL2,JPH1,BNIP3L,MAG,LSR,STEAP1B,MET,VIPR2,TSPAN12,C1GALT1,TNFSF8,PKD2L1,VSIR,GOSR1,TMEM97,GABRA4,GNRHR,SLC2A9,FOXRED1,GALNT18,SLC22A18,SLC35F2,SELPLG,ADGRD1,ST8SIA1,COX6A1,SMIM8,KCTD20,GPR63,VNN1,ADGRG6,CUTA,PACRG,SLC29A1,PCDHB15,HAVCR1,BTNL8,UPK1B,IL1R2,IL18R1,TPO,QSOX1,APH1A,F3,SLC5A9,RXYLT1,PIGZ,GALNT12,GPR75,PCDHB8,PCDHB10,PCDHB12,DNAJC15,CD80,PILRB,GJA3,CD244,HS3ST2,CISD1,EBPL,ATP7B,SLC36A1,ATP8A1,BTN2A2,EREG,TMTC4,PTGER2,SLC25A19,SLC25A23,NCLN,ERGIC3,ATP13A4,TAS2R5,UBR4,TPST2,RNF112,CDHR3,ORMDL1,BST2,PKDREJ,TMCC2,SLC39A11,RNF122,CATSPERB,ADAM20,PEBP4,TSPAN2,NOTCH2,KLRC1,DSC3,CLDN10,SLC37A2,FAM189A2,TMEM60,ATP5MC2,RDH5,B4GALNT1,PLXNC1,DRAM1,TEX2,NDUFB5,SCN2A,ST6GALNAC4,IER3,CCDC90B,SORL1,SLC28A2,LHCGR,PARP16,ZGRF1,B4GALNT3,VAMP1,TAPBPL,SLC38A4,TMTC3,SMIM2,RTN1,ADAM21,MARVELD3,CMTM3,ABCA8,TP53,PTPRF,SYPL2,GPR161,ATP1B1,TOR1AIP1,LBR,THSD7B,GALNT13,IGSF11,TMEM108,CYP4V2,TIMD4,MYLK4,TPBG,GABRR1,MAL2,TENM4,ADAM33,FADS1,TMC2,WDR17,TMEM163,TGOLN2,GPR180,SLC16A12,TMPRSS11D,MCOLN2,THY1,DIPK1A,CNTNAP3B,EPHB1,FRRS1,COX6A2,B3GNT7,SLC6A1,STEAP2,SLC37A3,ESYT3,COLEC12,SLC5A11,IFNGR2,CLIC6,NDUFV3,ICOSLG,ZNF66,JAML,SLC25A44,FCRL3,OMA1,C1ORF115,B3GALNT2,KCNJ3,SGCB,GABRB1,NIPAL1,DAPL1,SLC22A15,SLC15A2,ICOS,C4ORF3,ITGA2,F2RL2,ERAP2,GJB7,RAET1E,SLC13A4,TMEM184A,SLC25A32,DCSTAMP,AQP3,LRFN5,TSHR,CLEC1B,ARHGAP42,SMCO4,IKBIP,GABRB3,CHRFAM7A,ACSM1,CATSPER2,MS4A6E,MS4A7,MS4A14,OR51E2,OR51Q1,SPINT2,GSDMA,ENTPD3,SCARA3,NDUFS5,SLC35G2,ROR2,GSG1L,P2RY12,SLC38A11,CHRNA5,TMEM266,CSGALNACT2,CHRNB1,ADPRM,ADORA2B,KCNS3,DNAJC24,XKR6,MFN1,GAA,KCND3,LPAR3,ANO5,NINJ2,CYP4F11,CLEC12A,FUT10,RARG,OLR1,CCR9,DPY19L1,TLR6,TRHR,RTP1,CHST1,GPR156,MTLN,ZDHHC21,SMIM19,LRRC37A,GCNT4,PCDHB9,DPY19L2,CALHM5,GRAMD1C,AQP11,TIMM23B-AGAP6,CALR,SMCO3,HLA-DQB1,RRH,CYP8B1,GLIPR1L2,SLC47A2,OR51E1,F2R,HEPHL1,TMEM45A,GPR135,TMEM252,SLC2A4,GET1,BACE2,MXRA7,KCNB2,GRID1,FREM3,SMDT1,LRIT3,NPIPA1,GRIN2A,KLRC4,ZNRF3,SFXN4,GPR39,KCNK12,TACSTD2,LRRC19,KCNH7,OR51M1,SDR42E1,JAG2,OR6A2,SLC24A3,SIGIRR,GALNT17,FAM174B,PIGP,GLDN,BTN3A2,CLCNKA,TRABD2A,TMEM232,RHD,GPR141,TMPRSS11A,KCNJ11,SEMA4D,ZP3,SLC35E2B,NEMP2,HLA-DRB1,GREB1,SIRPB2,POM121,HLA-DQA1,ZNF138,ADAM32,SLC22A4,ENTPD4,PCDHB11,MPEG1,TMEM116,HLA-DRB5,CNGA1,GLMP,SCAMP5,UBE2J1,SREBF2,STUM,RAET1G,INPP5B,BMPR2,HLA-DOA,HLA-DMA,HLA-DRA,NOTCH4,RNF5,ABHD16A,MICA,HLA-C,DDR1,HLA-E,HLA-F,GABBR1,MALRD1,C12ORF73,PCDHA9,PCDHA8,PCDHA5,PCDHA4,CPT1B,HLA-A,TAS2R14,TRIM59,ATF6B,SCART1,PLXNA4,OR3A2,NPTXR,XKR9,C1GALT1C1L,HLA-DPB1,PIGBOS1,C14ORF132,OR5K2,TAPBP,OR5K1,SMIM26,HLA-DQB2,HLA-B,SPAAR,HLA-DQA2,C2ORF74,LRRC37A2,PCDHA13,PPIL3,HLA-DOB,STMP1,ASPRV1,PCDHAC1,PCDHA11,HS3ST5,PCDHA10,REELD1,PCDHA12,NPIPB11,PCDHA3,SMLR1,CLEC12B,MC1R,CEP95,ITGB3,LINC00672,UPK3BL1,MILR1,PCDHB16,TYW1B,OR2AG1,OR1B1,CCDC163,SMIM38,UPK3BL2
GO:CC	ER to Golgi transport vesicle membrane	GO:0012507	1.66495e-05	4.7786	57	1367	17	21690	SREBF1,SEC31B,SAR1A,SEC23B,HLA-DRB1,HLA-DQA1,HLA-DRB5,SREBF2,HLA-DRA,HLA-C,HLA-E,HLA-F,HLA-A,HLA-DPB1,HLA-DQB2,HLA-B,HLA-DQA2
GO:MF	MHC class II receptor activity	GO:0032395	2.36686e-05	4.62583	8	1351	7	20166	HLA-DRB1,HLA-DQA1,HLA-DOA,HLA-DRA,HLA-DQB2,HLA-DQA2,HLA-DOB
GO:CC	membrane	GO:0016020	2.41277e-05	4.61748	9856	1367	716	21690	ENPP4,CD38,SLC22A16,ABCB4,TMEM98,ABCC8,BAIAP2L1,PROM1,NOS2,FMO3,IL32,SLC6A7,MARCO,SLC7A9,NCAPH2,VIM,BAK1,MAP2K3,MYOC,DAPK2,RETSAT,LETMD1,THOC3,LY75,CYFIP2,ITIH4,IL17RB,LAMC2,CDK14,CAMK2B,SNRNP40,ABCA7,FAR2,CALCRL,WDR3,SNAP91,SLC9A3,NGEF,CLDN18,FGFR2,ADGRF5,PIGB,PHRF1,PFN2,WIPI1,AP3M2,CAMK2A,CDH19,EPN2,SREBF1,ACADVL,NSF,CLNS1A,NTN4,TXK,PLD1,DLG1,SEC31B,ARHGAP15,RGS11,APBB1IP,PCM1,PKD2L2,SAR1A,SCTR,NDC80,PCDHA6,C1QTNF3,SEMA5B,DOP1A,PILRA,PSMC5,GNAO1,DDX18,DOCK3,ATRN,DDX24,MUL1,RAB11FIP3,CERS4,ABCC6,RGS17,EZR,MSH2,TMEM38B,CATSPERG,ARVCF,SNAP29,SUSD2,MICALL1,TOM1,RASD2,SYNGR1,FAM118A,TIMM9,ITPK1,PSME2,TRIB3,CSNK2A1,SIRPB1,SEC23B,CST3,PPP1R16B,MAP1LC3A,ABCC1,NOMO3,OCA2,FAM189A1,TJP1,NIPAL2,JPH1,SNX16,BNIP3L,GPI,MAG,LSR,RASA4,STEAP1B,MET,VIPR2,TSPAN12,CHN2,NOD1,C1GALT1,TNFSF8,PTGDS,PKD2L1,CUBN,VSIR,ENO3,GOSR1,DDX5,ALOX12,YWHAE,TMEM97,GABRA4,GNRHR,SLC2A9,HTATIP2,FOXRED1,GALNT18,SLC22A18,SLC35F2,COQ5,SELPLG,OAS2,DDX55,ADGRD1,ST8SIA1,C2CD5,COX6A1,SMIM8,KCTD20,MRPL18,MDGA1,GPR63,WASF1,VNN1,VNN2,ADGRG6,CUTA,PACRG,DUSP22,SLC29A1,PCDHB15,HAVCR1,BTNL8,MSH3,ARRDC3,UPK1B,IL1R2,IL18R1,TPO,PCYOX1,QSOX1,RGS2,AKT3,GBP3,RAB29,APH1A,F3,SLC5A9,RXYLT1,CCNI,PPL,PIGZ,GLE1,GALNT12,GPR75,PCDHB8,PCDHB10,PCDHB12,MASTL,CCDC77,ENOX1,DNAJC15,CD80,PILRB,GJA3,CD244,HS3ST2,CBX3,CCZ1,CISD1,RBM19,EBPL,ATP7B,SLC36A1,RAB38,ATP8A1,BTN2A2,PEX6,GLO1,EREG,BBS2,TMTC4,RAP2A,PTGER2,GRK4,TEKT3,SLC25A19,SLC25A23,TRIP10,PCSK2,NCLN,ERGIC3,AIF1L,ATP13A4,HELB,YEATS4,TAS2R5,PLA2G5,UBR4,TPST2,RNF112,CDHR3,ORMDL1,HERC2,KNSTRN,USP6,QRICH2,BST2,CYP2E1,PKDREJ,ULBP3,RFTN1,CKMT2,ABHD12B,MYBBP1A,IGHMBP2,CTNNBL1,LPIN3,TMCC2,COG6,SLC39A11,SFTPD,SBF2,RNF122,CATSPERB,ADAM20,PEBP4,MRPS36,TSPAN2,NOTCH2,KLRC1,DSC3,TIMM10,CLDN10,SLC37A2,FAM189A2,TMEM60,NT5E,ATP5MC2,RDH5,B4GALNT1,MAP7,NTPCR,MRPS9,PLXNC1,DRAM1,DGKB,CIB2,MYCBPAP,TEX2,NDUFB5,SCN2A,ST6GALNAC4,RPS6,IER3,CCDC90B,SORL1,UNC13C,SLC28A2,SPTBN5,LHCGR,CYP2C8,TACC2,PARP16,ZGRF1,NAAA,ANXA3,CENPE,B4GALNT3,VAMP1,TAPBPL,SLC38A4,TMTC3,KANSL2,SMIM2,RTN1,ADAM21,MARVELD3,CMTM3,RPS2,ABCA8,TP53,CARD14,PMAIP1,VAV1,ITGB3BP,PTPRF,SYPL2,GPR161,ATP1B1,PPOX,TOR1AIP1,HMCN1,DTL,FLG2,FLG,LBR,THSD7B,GALNT13,TAMM41,GRIP2,IGSF11,TMEM108,SLIT2,CYP4V2,TIMD4,MYLK4,MLIP,TPBG,GABRR1,POMZP3,MAL2,GAS2,TENM4,ADAM33,FADS1,TMC2,WDR17,TMEM163,ARL14EP,TGOLN2,GPR180,IFIT5,SLC16A12,RAB3C,CAST,FRMD1,CNKSR3,TMPRSS11D,MCOLN2,THY1,PRKCA,UCHL1,DIPK1A,CNTNAP3B,FLCN,EPHB1,AK9,FMN2,MTERF3,FRRS1,COX6A2,B3GNT7,SLC6A1,SYN2,STEAP2,DHRS4,CCNB2,SNX22,SLC37A3,MRAS,ESYT3,COLEC12,SLC5A11,IFNGR2,CLIC6,THEM4,NDUFV3,ICOSLG,ZNF66,JAML,SLC25A44,FCRL3,OMA1,DNAJB4,C1ORF115,B3GALNT2,KCNJ3,SGCB,BBS5,GABRB1,NIPAL1,DAPL1,PMVK,SLC22A15,SLC15A2,CCDC141,ICOS,GNL3,C4ORF3,ITGA2,F2RL2,ERAP2,KLKB1,GJB7,RAET1E,SLU7,SLC13A4,DEFB1,TMEM184A,SLC25A32,DCSTAMP,MAMDC2,AQP3,LRFN5,TSHR,CLEC1B,ARHGAP42,SMCO4,IKBIP,ZFYVE19,GABRB3,BORCS7,CENPV,CHRFAM7A,ACSM1,CATSPER2,ATP23,MS4A6E,MS4A7,MS4A14,MYO5B,OR51E2,OR51Q1,SPINT2,WDR81,GSDMA,ENTPD3,SCARA3,NDUFS5,SLC35G2,STXBP6,ROR2,VXN,GSG1L,NMD3,P2RY12,SLC38A11,LRRC45,CHRNA5,ASPSCR1,TMEM266,CSGALNACT2,CHRNB1,ADPRM,GABARAP,FOS,ADORA2B,RASA4B,KCNS3,DNAJC24,PDGFD,XKR6,MFN1,GAA,KCND3,LPAR3,ANO5,SYCE1,NINJ2,CYP4F11,CLEC12A,PPP1CA,CTSW,SNTG2,FUT10,RARG,HPSE2,PARP14,OLR1,CCR9,TRAPPC3L,DPY19L1,TLR6,TRHR,ABRA,RTP1,CHST1,GPR156,MTLN,ZDHHC21,SMIM19,LRRC37A,TYMS,GCNT4,MUC20,PCDHB9,AP3S1,DPY19L2,CALHM5,GRAMD1C,STAP2,AQP11,TIMM23B-AGAP6,TUFM,CALR,SMCO3,HLA-DQB1,RRH,CYP8B1,GLIPR1L2,SLC47A2,OR51E1,MRPL14,F2R,HEPHL1,WASHC1,TMEM45A,GPR135,TMEM252,SLC2A4,GET1,BACE2,MXRA7,KCNB2,NGRN,GRID1,AP2A2,FREM3,GPC6,SMDT1,LRIT3,NPIPA1,GRIN2A,KLRC4,ZNRF3,SFXN4,MRPL54,GPR39,KCNK12,TACSTD2,COLEC10,LRRC19,KCNH7,OR51M1,SDR42E1,JAG2,OR6A2,SLC24A3,SIGIRR,GALNT17,FAM174B,ANKFY1,PIGP,ARL17A,WWOX,GLDN,RPS23,BTN3A2,CLCNKA,TRABD2A,TMEM232,RHD,GPR141,TMPRSS11A,KCNJ11,SEMA4D,S100A3,TREML4,PRKAR1B,ZP3,RPL14,SLC35E2B,NEMP2,HLA-DRB1,GREB1,SIRPB2,POM121,CD55,CPNE4,TRAPPC4,HLA-DQA1,ZNF138,ADAM32,SLC22A4,ENTPD4,SERPINA1,SVIL,PCDHB11,RAB40C,MPEG1,RPS26,HRNR,VPS13A,SVIP,DDX42,TMEM116,HLA-DRB5,CNGA1,STK39,GLMP,SCAMP5,UBE2J1,SREBF2,STUM,RAET1G,INPP5B,BMPR2,HLA-DOA,HLA-DMA,HLA-DRA,NOTCH4,RNF5,ABHD16A,PRRC2A,MICA,HLA-C,DDR1,HLA-E,HLA-F,GABBR1,MALRD1,C12ORF73,PCDHA9,PCDHA8,PCDHA5,PCDHA4,CPT1B,GOLGA8O,HLA-A,COLQ,STK38L,TAS2R14,TRIM59,NRAS,ARL2,ATF6B,MRPL23,SCART1,GOLGA8B,PLXNA4,OR3A2,NPTXR,XKR9,USP17L2,VPS52,C1GALT1C1L,HLA-DPB1,PIGBOS1,C14ORF132,ARL17B,CYP21A2,OR5K2,TAPBP,OR5K1,SMIM26,HLA-DQB2,GOLGA8N,ERVH48-1,HLA-B,SPAAR,HLA-DQA2,C2ORF74,LRRC37A2,PCDHA13,PPIL3,HLA-DOB,AMACR,GNG10,STMP1,CFB,ASPRV1,ADH1C,PCDHAC1,FMN1,PCDHA11,HS3ST5,PCDHA10,ATP6V1E2,REELD1,PCDHA12,NPIPB11,CHMP1B,PCDHA3,SMLR1,CLEC12B,MC1R,CEP95,ITGB3,MYZAP,LINC00672,MRPS21,UPK3BL1,MILR1,PCDHB16,SOCS7,TYW1B,OR2AG1,OR1B1,CCDC163,SMIM38,UPK3BL2
WP	Allograft rejection	WP:WP2328	7.3371e-05	4.13448	88	543	21	7827	VIM,IL5,CD80,BHMT2,C2,HLA-DQB1,HLA-DRB1,CD55,HLA-DRB5,HLA-DOA,HLA-DMA,HLA-DRA,MICA,HLA-C,HLA-E,HLA-F,HLA-A,HLA-DPB1,HLA-B,HLA-DQA2,HLA-DOB
KEGG	Intestinal immune network for IgA production	KEGG:04672	9.70156e-05	4.01316	44	557	14	8064	IL5,CD80,ICOSLG,ICOS,CCR9,HLA-DQB1,HLA-DRB1,HLA-DRB5,HLA-DOA,HLA-DMA,HLA-DRA,HLA-DPB1,HLA-DQA2,HLA-DOB
GO:MF	peptide antigen binding	GO:0042605	9.98826e-05	4.00051	35	1351	13	20166	SLC7A9,HLA-DRB1,HLA-DQA1,HLA-DRB5,HLA-DRA,HLA-C,HLA-E,HLA-F,HLA-A,HLA-DPB1,TAPBP,HLA-DQB2,HLA-B
KEGG	Herpes simplex virus 1 infection	KEGG:05168	0.000100632	3.99726	491	557	63	8064	BAK1,PILRA,OAS2,SRSF3,AKT3,EIF2B2,PILRB,ZNF436,EIF2AK4,BST2,ZNF337,TP53,IFNGR2,ZNF208,ZNF589,ZNF3,ZNF30,PPP1CA,ZNF596,ZNF519,ZNF454,ZNF713,CALR,HLA-DQB1,ZNF443,ZNF93,ZNF559,ZNF676,HLA-DRB1,ZNF107,ZNF124,ZNF846,ZNF33B,ZNF429,ZNF100,ZNF682,ZNF257,ZNF98,ZNF780A,ZNF273,ZNF248,ZNF334,HLA-DRB5,DAXX,HLA-DOA,HLA-DMA,HLA-DRA,HLA-C,HLA-E,HLA-F,HLA-A,ZNF726,HLA-DPB1,ZNF492,TAPBP,ZNF736,HLA-B,HLA-DQA2,HLA-DOB,ZNF10,ITGB3,ZNF658,ZNF670
GO:MF	ion binding	GO:0043167	0.000350158	3.45574	6069	1351	487	20166	ENPP4,ABCB4,PDK2,ABCC8,MAP3K9,NOS2,FMO3,DDX11,BAK1,MAP2K3,EFCAB1,MYOC,DAPK2,DNAH5,CAPG,RCN1,KMT2C,MSH4,CDK14,CAMK2B,FLYWCH1,GATB,HAGH,ABCA7,SNAP91,FGFR2,POLR1A,PHRF1,PFN2,WIPI1,CAMK2A,CDH19,SPEG,ACADVL,MOV10L1,NSF,TXK,MCM6,NT5C2,PKD2L2,SDF4,SAR1A,KIF22,DDX43,PCDHA6,GSTP1,MECOM,EPDR1,PSMC5,GNAO1,DDX18,DDX24,MUL1,RAB11FIP3,ABCC6,MYO15A,MSH2,CDC7,UPB1,MICALL1,RASD2,TIMM9,ITPK1,CCNB1IP1,PLTP,NINL,TRIB3,CSNK2A1,MYLK2,SEC23B,MYL9,LIPG,POLI,ABCC1,CPQ,ZC2HC1A,MAG,RASA4,DNAH11,MET,CHN2,NOD1,C1GALT1,ZNHIT1,NMRK1,PTGDS,PKD2L1,CUBN,ENO3,DDX5,ALOX12,GALNT18,ACCS,OAS2,DDX55,C2CD5,HDDC2,STK38,EYA4,PHF1,CUTA,PDE8B,PCDHB15,THBS4,MSH3,ACTR8,EFEMP1,TPO,TAF1B,PCYOX1,QSOX1,TNNI3K,CRYZ,TTF2,AKT3,PADI2,GBP3,RAB29,GLE1,GALNT12,EIF2B2,PCDHB8,PCDHB10,PCDHB12,MASTL,EPHX2,CISD1,ATP7B,PFKFB2,RAB38,ATP8A1,SNRPC,PEX6,NQO2,ZNF391,GLO1,RAP2A,GRK4,POLR1B,SLC25A23,DTD1,MCM8,ZNF436,AIF1L,IPPK,ATP13A4,HELB,PLA2G5,UBR4,RNF112,CDHR3,PDE11A,HERC2,EIF2AK4,STK33,CYP2E1,ZNF337,PKDREJ,CKMT2,MATN3,IGHMBP2,BHMT2,MYO18B,RNF122,ADAM20,ADAMDEC1,GSTM1,GSTM3,NOTCH2,DSC3,TIMM10,NT5E,NTPCR,DGKB,MTHFS,ADAMTS7,CIB2,SMC2,TUBB2A,TCF19,VARS2,NARS2,FDX1,UNC13C,KHK,CYP2C8,DNA2,COX17,ZGRF1,ANXA3,CENPE,FBN2,ADAM21,FBLN5,MAN2C1,ULK3,ABCA8,ESCO1,TP53,FN3KRP,NT5C3B,VAV1,DUS3L,SIK1,PPOX,HMCN1,FLG2,FLG,LBR,THNSL2,RABL2A,FBLN7,ZC3H8,GALNT13,ZNF385B,ZNF660,MYH15,SLIT2,CYP4V2,GTF2H2,MYLK4,TRIM7,PRIM2,VWDE,ST18,TRIM55,PMP2,CBWD5,PDSS1,ZNF215,APIP,ATM,P4HA3,ADAM33,ADAMTS12,TMEM163,GUCY1A2,DSPP,DMP1,ZNF117,RAB3C,RAD17,ADPRHL1,ZUP1,PRKCA,PDE1C,EPHB1,AK9,ZCCHC10,LRGUK,ADAMTS3,N6AMT1,TDRD9,FRRS1,SLC6A1,SYN2,STEAP2,DYRK1A,MRAS,ESYT3,COLEC12,CBR3,MORC3,HLCS,CBS,U2AF1,ZNF66,ZNF208,S100A1,U2AF1L4,DBF4B,IP6K3,OMA1,HFM1,KIF26B,PM20D1,PKDCC,MAPKAPK2,PMVK,EFHB,GNL3,EXO5,METAP1,ZNF589,ITGA2,ERAP2,KLKB1,SLU7,KIF6,NUDT2,CPA6,NSD1,ZFYVE19,C2,TRIM66,RNF169,ZNF3,ZSCAN21,CENPV,CHRFAM7A,ACSM1,SLFN5,ATP23,MYO5B,GSDMA,NLRC3,TRANK1,ENTPD3,ULK4,THAP11,ZNF30,ADAL,ZNF507,MAT2A,STXBP6,ROR2,THBS3,CSGALNACT2,OTUD7A,KLF13,CHRNB1,ADPRM,FABP4,RASA4B,DNAJC24,MFN1,KCND3,VAT1L,CYP4F11,NME6,PPP1CA,ZNF596,RARG,SH3RF3,ACSM6,ZBTB4,ZNF266,GK5,ZNF519,TYMS,SHMT1,DEAF1,CHD9,PCDHB9,ZBTB41,ZNF454,GEN1,ZFAND2A,ZNF713,TUFM,AURKB,CALR,LACC1,BBS10,FAHD1,FGD6,CYP8B1,ZNF443,ZNF322,HEPHL1,YBEY,PAPPA,C11ORF54,FREM3,CABCOCO1,FHL3,TRIM61,GRIN2A,ACSM5,ZNRF3,GPR39,NELL2,ZNF93,JAG2,SIVA1,RPS27L,GALNT17,ANKFY1,ADARB2,ARL17A,TRIM69,CLCNKA,ZNF732,TRABD2A,PPARA,EFCAB6,MT1X,KCNJ11,ZSCAN23,S100A3,PRKAR1B,ZNF559,ZNF676,XPNPEP3,ZNF107,ZNF493,CPNE4,ZNF774,ZNF124,SULT1A1,XRCC2,ZNF846,ZNF33B,HLA-DQA1,ZNF138,ZNF429,ZNF100,ZNF682,ZNF257,PIWIL2,SLC22A4,ENTPD4,RAD54B,SVIL,ZNF98,PCDHB11,RAB40C,ZNF780A,NKIRAS1,HRNR,ZNF273,ADH4,ZNF248,ZNF334,DDX42,CNGA1,STK39,PAPSS2,FAN1,SMOC1,PNP,UBE2J1,MAP3K3,EFCAB2,INPP5B,AGAP6,AGAP9,BMPR2,TCEA3,RXRB,NOTCH4,RNF5,STK19,SKIV2L,DDR1,TRIM39,PCDHA9,PCDHA8,PCDHA5,PCDHA4,NT5M,MT1A,STK38L,TRIM59,DNLZ,NRAS,ARL2,ZNF726,ARL16,ZSWIM7,NPTXR,ARL17B,ZNF492,CYP21A2,TRIM26,ZNF736,ZBED5,PCDHA13,RPP21,ADH1C,PCDHAC1,PCDHA11,HS3ST5,PCDHA10,PCDHA12,PCDHA3,ZNF10,SPON1,NOTCH2NLA,STRADA,AARSD1,PCDHB16,ZNF658,PRAG1,TYW1B,ZNF670,PRICKLE4
GO:BP	antigen processing and presentation of exogenous peptide antigen	GO:0002478	0.000528305	3.27712	38	1283	13	21092	HLA-DRB1,HLA-DQA1,HLA-DRB5,HLA-DOA,HLA-DMA,HLA-DRA,HLA-E,HLA-F,HLA-A,HLA-DPB1,HLA-DQB2,HLA-DQA2,HLA-DOB
KEGG	Asthma	KEGG:05310	0.00080326	3.09514	27	557	10	8064	IL5,HLA-DQB1,HLA-DRB1,HLA-DRB5,HLA-DOA,HLA-DMA,HLA-DRA,HLA-DPB1,HLA-DQA2,HLA-DOB
KEGG	Phagosome	KEGG:04145	0.000867257	3.06185	147	557	26	8064	MARCO,THBS4,SFTPD,TUBB2A,COLEC12,ITGA2,THBS3,OLR1,TLR6,CALR,HLA-DQB1,HLA-DRB1,HLA-DRB5,HLA-DOA,HLA-DMA,HLA-DRA,HLA-C,HLA-E,HLA-F,HLA-A,HLA-DPB1,HLA-B,HLA-DQA2,HLA-DOB,ATP6V1E2,ITGB3
GO:CC	COPII-coated ER to Golgi transport vesicle	GO:0030134	0.00100673	2.99709	90	1367	19	21690	SREBF1,SEC31B,SAR1A,SEC23B,ERGIC3,HLA-DRB1,HLA-DQA1,SERPINA1,HLA-DRB5,SREBF2,HLA-DRA,HLA-C,HLA-E,HLA-F,HLA-A,HLA-DPB1,HLA-DQB2,HLA-B,HLA-DQA2
GO:BP	cell adhesion	GO:0007155	0.00114867	2.9398	1521	1283	140	21092	BAIAP2L1,IL32,MYOC,CYFIP2,LAMC2,CLDN18,CDH19,NTN4,DLG1,APBB1IP,PCDHA6,EPDR1,ATRN,EZR,ARVCF,LGALS2,SIRPB1,MYL9,TJP1,MAG,VSIR,ALOX12,SELPLG,MDGA1,VNN1,DUSP22,PCDHB15,THBS4,SERPINI2,PCDHB8,PCDHB10,PCDHB12,CD80,BTN2A2,SOX4,IRF1,OMD,FGL2,CDHR3,SFTPD,ADAMDEC1,DSC3,CLDN10,NT5E,PLXNC1,PPFIA2,FBLN5,VAV1,ITGB3BP,PTPRF,ATP1B1,DPT,HMCN1,FLG2,FBLN7,ZC3H8,COL8A1,IGSF11,SFRP2,HAPLN1,TPBG,CDKN2A,TENM4,ATM,ADAMTS12,DMP1,THY1,PRKCA,CNTNAP3B,FLCN,EPHB1,RADIL,ICOSLG,JAML,KIF26B,CCDC141,ICOS,METAP1,ITGA2,LRFN5,MFAP4,SPINT2,TNXB,STXBP6,THBS3,P2RY12,NINJ2,PPP1CA,NDNF,OLR1,DAB1,ZDHHC21,PCDHB9,CALR,FREM3,GPC6,DGCR6,TACSTD2,JAG2,GLDN,PPARA,SEMA4D,ZP3,HLA-DRB1,CD55,HLA-DQA1,ADAM32,PCDHB11,HLA-DRB5,PNP,HLA-DOA,HLA-DMA,HLA-DRA,NOTCH4,DDR1,HLA-E,PCDHA9,PCDHA8,PCDHA5,PCDHA4,HLA-A,ARL2,COL28A1,PLXNA4,HLA-DPB1,HLA-DQB2,HLA-DQA2,PCDHA13,HLA-DOB,PCDHAC1,FMN1,PCDHA11,PCDHA10,PCDHA12,PCDHA3,ITGB3,SPON1,MILR1,PCDHB16,CCL4
GO:BP	response to stress	GO:0006950	0.00147995	2.82975	3938	1283	308	21092	ENPP4,CD38,PDK2,ABCC8,NOS2,IL32,DDX11,MARCO,VIM,BAK1,MAP2K3,STAP1,USP28,LETMD1,LY75,ITIH4,IL17RB,MSH4,ABCA7,CALCRL,FGFR2,WIPI1,CAMK2A,SREBF1,ACADVL,TXK,TIPIN,DLG1,MCM6,KIF22,C1QTNF3,GSTP1,MECOM,ATRN,LYZ,MUL1,EZR,MSH2,CDC7,LGALS2,THOC5,ITPK1,TRIB3,MYL9,TLDC2,CST3,ACTR5,MAP1LC3A,POLI,ABCC1,BNIP3L,GPI,MAG,MET,NOD1,TNFSF8,LIPA,DDX5,ALOX12,YWHAE,RAD51AP1,CDKN1B,OAS2,ST8SIA1,VNN1,EYA4,PHF1,PACRG,DUSP22,SLC29A1,PDE8B,THBS4,MSH3,RAD1,IL5,ACTR8,KAT2B,IL1R2,IL18R1,TPO,GPX7,SFPQ,FBXO6,AKT3,GBP3,F3,PPL,EIF2B2,MASTL,DNAJC15,CD244,CBX3,WFDC3,SOX4,EREG,TMTC4,RAP2A,IRF1,PTGER2,SLC25A23,MGME1,MCM8,HELB,YEATS4,PLA2G5,FGL2,RNF112,HERC2,EIF2AK4,BST2,STK33,JUND,CYP2E1,ATP5IF1,ULBP3,MYBBP1A,GPS2,CHI3L1,SFTPD,GSTM1,TSPAN2,GSTM3,NOTCH2,SAA2,KLRC1,NT5E,MAP7,DGKB,SCN2A,IER3,ANKRD42,DNA2,PARP16,ANXA3,ERP27,TMTC3,BRCA2,FBLN5,ULK3,MARVELD3,TP53,PMAIP1,VAV1,SIK1,ARHGEF19,PTPRF,ATP1B1,XCL2,DTL,SFRP2,GTF2H2,MLIP,TRIM55,CDKN2A,ATM,FADS1,ADAMTS12,ATG10,TADA1,IFIT5,RAD17,CEBPG,MCOLN2,THY1,PRKCA,UCHL1,FLCN,EPHB1,PDIA4,FMN2,BACH1,DYRK1A,COLEC12,IFNGR2,MORC3,CBS,ICOSLG,JAML,FBXO27,ACOT11,OMA1,DNAJB4,MAPKAPK2,DAPL1,INAVA,SLC15A2,UVSSA,EXO5,METAP1,ITGA2,F2RL2,KLKB1,RAET1E,SLU7,DEFB1,NUDT2,AQP3,LRFN5,CLEC1B,STOX1,STXBP4,C2,RNF169,MFAP4,ATP23,CHAF1A,GSDMA,NLRC3,ULK4,SCARA3,DDIT4,WFDC13,HSPB3,P2RY12,INO80E,GABARAP,FABP4,FOS,ADORA2B,PDGFD,CYP4F11,ARNT2,PPP1CA,FUT10,SH3RF3,ARPP21,PARP14,NDNF,OLR1,CCR9,TLR6,ZBTB4,CHST1,BANF1,RMI2,GPX2,METRNL,PIDD1,GEN1,AQP11,CALR,LACC1,F2R,SLC2A4,WFDC10B,TRIM61,GRIN2A,KLRC4,C1QTNF12,COLEC10,LRRC19,RPS27L,SIGIRR,HEXIM1,PPARA,MT1X,TREML4,PRKAR1B,ZP3,SF3B3,HLA-DRB1,CD55,XRCC2,SERPINA1,RAD54B,MPEG1,SVIP,STK39,PAPSS2,FAN1,SCAMP5,UBE2J1,MAP3K3,SREBF2,RAET1G,OOEP,DAXX,BMPR2,NOTCH4,RNF5,HLA-C,DDR1,HLA-E,TRIM39,PPP1R11,HLA-F,MT1A,HLA-A,TRIM59,ATF6B,GTF2H4,UBD,ZSWIM7,USP17L2,PIGBOS1,HLA-DQB2,TRIM26,HLA-B,STMP1,CFB,CCDC13,CHMP1B,POLG2,CLEC12B,MC1R,ITGB3,GTF2H5,CCL4
GO:BP	antigen processing and presentation of endogenous peptide antigen	GO:0002483	0.00163132	2.78746	19	1283	9	21092	ERAP2,HLA-DRB1,HLA-DRA,HLA-C,HLA-E,HLA-F,HLA-A,TAPBP,HLA-B
GO:BP	response to stimulus	GO:0050896	0.00204201	2.68994	9000	1283	631	21092	ENPP4,HECW1,CD38,ABCB4,PDK2,TMEM98,ABCC8,MAP3K9,BAIAP2L1,NOS2,IL32,DDX11,MARCO,VIM,BAK1,MAP2K3,MYOC,DAPK2,STAP1,SPATA7,USP28,UTS2,LETMD1,LY75,CYFIP2,ITIH4,IL17RB,MSH4,LAMC2,CDK14,CAMK2B,AHRR,ABCA7,CALCRL,ANKS1A,GSTO2,NGEF,CLDN18,FGFR2,ADGRF5,WIPI1,CAMK2A,EPN2,SREBF1,ACADVL,TXK,TIPIN,PLD1,DLG1,ARHGAP15,MCM6,RGS11,APBB1IP,PKD2L2,KIF22,SCTR,NDC80,C1QTNF3,SEMA5B,GSTP1,MECOM,PILRA,RRN3,GNAO1,DOCK3,ATRN,LYZ,MUL1,ABCC6,MYO15A,RGS17,EZR,MSH2,TMEM38B,CDC7,LGALS2,CBY1,TOM1,THOC5,RASD2,RBFOX2,SYNGR1,ITPK1,TCL1A,TRIB3,CSNK2A1,SIRPB1,MYL9,TLDC2,CST3,ACTR5,PPP1R16B,FAM83D,MAP1LC3A,CEP192,LIPG,POLI,ABCC1,NOMO3,TJP1,BNIP3L,GPI,MAG,RASA4,MET,VIPR2,TSPAN12,CHN2,NOD1,SFRP4,TNFSF8,PTGDS,PKD2L1,CUBN,VSIR,LIPA,DDX5,ALOX12,YWHAE,GABRA4,GNRHR,UFSP2,SLC22A18,SELPLG,KCTD10,RAD51AP1,AKAP3,CDKN1B,OAS2,ADGRD1,SPSB2,ST8SIA1,C2CD5,STK38,SRSF3,GPR63,WASF1,VNN1,EYA4,ADGRG6,PHF1,CUTA,PACRG,FAM120B,DUSP22,SLC29A1,PDE8B,THBS4,BTNL8,MSH3,ARRDC3,RAD1,IL5,ACTR8,NPHP3,KAT2B,UPK1B,EFEMP1,IL1R2,IL18R1,TPO,BCL9,GPX7,SFPQ,FBXO6,PDC,RGS2,CRYZ,AKT3,PADI2,GBP3,RAB29,APH1A,F3,RCAN3,TCF21,PPL,EIF2B2,GPR75,MASTL,DNAJC15,KBTBD7,DUSP4,EPHX2,CD80,PILRB,CD244,CBX3,BICC1,ATP7B,PFKFB2,RAB38,WFDC3,BTN2A2,SOX4,EREG,BBS2,TMTC4,RAP2A,IRF1,PTGER2,GRK4,PLGLB2,PAX8,SLC25A23,PSPN,TRIP10,MGME1,MCM8,NCLN,PCID2,HELB,YEATS4,TAS2R5,PLA2G5,FGL2,STYXL1,RNF112,PDE11A,HERC2,EIF2AK4,ALDH1A2,KNSTRN,BST2,STK33,JUND,CYP2E1,ATP5IF1,PKDREJ,ULBP3,RFTN1,MYBBP1A,GPS2,RGS22,LPIN3,CHI3L1,SFTPD,ADAMDEC1,GSTM1,TSPAN2,TSHB,GSTM3,NOTCH2,SAA2,ECHDC3,KLRC1,NT5E,RDH5,MAP7,PLXNC1,DGKB,ADAMTS7,CIB2,TEX2,SCN2A,PDCL,RPS6,IER3,ANKRD42,SORL1,FDX1,GCOM1,IFI44,KHK,LHCGR,CYP2C8,DNA2,PARP16,ANXA3,FBN2,ERP27,TAPBPL,TMTC3,RITA1,BRCA2,SBNO1,FBLN5,ULK3,MARVELD3,CMTM3,TP53,CARD14,PMAIP1,VAV1,SIK1,ARHGEF19,ITGB3BP,PTPRF,GPR161,ATP1B1,XCL2,HMCN1,HORMAD1,DTL,THNSL2,ZC3H8,ZNF385B,GRIP2,IGSF11,TMEM108,SLIT2,SFRP2,CYP4V2,GTF2H2,MLIP,TPBG,GABRR1,ST18,TRIM55,CER1,CDKN2A,GAS2,APIP,TENM4,ATM,FADS1,TMC2,ADAMTS12,DPYSL4,BEND6,SPC25,ATG10,TADA1,GUCY1A2,GPR180,IFIT5,RAD17,FRMD1,CNKSR3,CEBPG,MCOLN2,THY1,PRKCA,UCHL1,PDE1C,FLCN,EPHB1,SETD9,PDIA4,FMN2,ADAMTS3,N6AMT1,BACH1,SLC6A1,STEAP2,DYRK1A,RADIL,MRAS,COLEC12,IFNGR2,CBR3,MORC3,HLCS,THEM4,CBS,ICOSLG,SPATC1L,JAML,S100A1,FCRL3,FBXO27,JMJD8,ACOT11,OMA1,DNAJB4,MAPKAPK2,KCNJ3,BBS5,GABRB1,DAPL1,PMVK,INAVA,POGLUT1,SLC15A2,CCDC141,EFHB,ICOS,UVSSA,EXO5,METAP1,DUSP7,ITGA2,F2RL2,ERAP2,KLKB1,RAET1E,TBX20,SLU7,IQUB,DEFB1,DCSTAMP,NUDT2,AQP3,LRFN5,TSHR,CLEC1B,STOX1,ARHGAP42,IKBIP,ZFYVE19,GABRB3,STXBP4,C2,XRRA1,RNF169,MFAP4,CCDC68,CHRFAM7A,ACSM1,ATP23,MS4A6E,MS4A7,MS4A14,OR51E2,OR51Q1,SPINT2,CHAF1A,GSDMA,SOST,NLRC3,ULK4,SCARA3,DDIT4,THAP11,WFDC13,MAT2A,ROR2,GSG1L,HSPB3,P2RY12,INO80E,CHRNA5,OTUD7A,CHRNB1,GABARAP,FABP4,FOS,ADORA2B,RASA4B,PDGFD,MROH2B,LPAR3,CYP4F11,ARNT2,PPP1CA,CTSW,FUT10,RARG,SH3RF3,ARPP21,PARP14,NDNF,OLR1,DAB1,CCR9,SULT1B1,TLR6,ZBTB4,TRHR,ABRA,RTP1,CHST1,BANF1,RMI2,GPR156,ZDHHC21,GPX2,METRNL,TYMS,MUC20,SHMT1,PIDD1,AP3S1,GRAMD1C,GEN1,AQP11,ZFAND2A,TUFM,AURKB,CALR,HLA-DQB1,LACC1,BBS10,RRH,CYP8B1,SLC47A2,OR51E1,F2R,GPR135,SLC2A4,PAPPA,GRID1,WFDC10B,GPC6,PLGLB1,CCDC125,LRIT3,TRIM61,GRIN2A,KLRC4,ZNRF3,GPR39,FAM3B,C1QTNF12,TACSTD2,COLEC10,LRRC19,OR51M1,JAG2,OR6A2,SIVA1,RPS27L,SIGIRR,WWOX,GLDN,BTN3A2,HEXIM1,TRABD2A,PPARA,GPR141,MT1X,KCNJ11,PERM1,SEMA4D,TREML4,PRKAR1B,ZP3,ANKDD1B,SF3B3,HLA-DRB1,SRGAP3,CD55,CPNE4,SULT1A1,XRCC2,HLA-DQA1,FAM3C,SERPINA1,RAD54B,RPF2,RAB40C,MPEG1,NKIRAS1,SULT1C4,ADH4,SVIP,TMEM116,HLA-DRB5,CNGA1,STK39,TAFA2,PAPSS2,FAN1,CTR9,SCAMP5,PNP,UBE2J1,MAP3K3,SREBF2,RAET1G,OOEP,INPP5B,DAXX,BMPR2,RXRB,HLA-DOA,HLA-DMA,HLA-DRA,NOTCH4,RNF5,STK19,NFKBIL1,HLA-C,DDR1,HLA-E,TRIM39,PPP1R11,HLA-F,GABBR1,MT1A,CPT1B,HLA-A,STK38L,TAS2R14,TRIM59,NRAS,ATF6B,DDAH2,GTF2H4,UBD,SCART1,AS3MT,ZSWIM7,PLXNA4,OR3A2,NPTXR,USP17L2,EXOSC6,HLA-DPB1,PIGBOS1,OR5K2,TAPBP,OR5K1,HLA-DQB2,TRIM26,HLA-B,SPAAR,HLA-DQA2,HLA-DOB,RPP21,INMT,GNG10,STMP1,CFB,CCDC13,CHMP1B,POLG2,CLEC12B,MC1R,ITGB3,MYZAP,NOTCH2NLA,MILR1,GTF2H5,SOCS7,ZNF658,CCL4,PRAG1,ARHGAP23,OR2AG1,OR1B1
GO:CC	organelle membrane	GO:0031090	0.00334357	2.47579	3685	1367	292	21690	ENPP4,CD38,TMEM98,ABCC8,PROM1,NOS2,FMO3,MARCO,BAK1,MYOC,RETSAT,LETMD1,CAMK2B,ABCA7,FAR2,WDR3,PIGB,WIPI1,AP3M2,CAMK2A,EPN2,SREBF1,ACADVL,NSF,PLD1,DLG1,SEC31B,PCM1,SAR1A,DOP1A,MUL1,RAB11FIP3,CERS4,ABCC6,TMEM38B,SNAP29,MICALL1,TOM1,SYNGR1,TIMM9,SIRPB1,SEC23B,MAP1LC3A,NOMO3,OCA2,JPH1,SNX16,BNIP3L,GPI,C1GALT1,PTGDS,PKD2L1,CUBN,GOSR1,TMEM97,FOXRED1,GALNT18,COQ5,ST8SIA1,C2CD5,COX6A1,MRPL18,WASF1,VNN1,ADGRG6,QSOX1,GBP3,APH1A,RXYLT1,CCNI,PIGZ,GLE1,GALNT12,DNAJC15,HS3ST2,CBX3,CCZ1,CISD1,EBPL,ATP7B,SLC36A1,RAB38,ATP8A1,PEX6,EREG,BBS2,RAP2A,GRK4,TEKT3,SLC25A19,SLC25A23,NCLN,ERGIC3,ATP13A4,YEATS4,UBR4,TPST2,ORMDL1,QRICH2,BST2,CYP2E1,CKMT2,ABHD12B,LPIN3,TMCC2,COG6,SFTPD,SBF2,MRPS36,NOTCH2,TIMM10,SLC37A2,ATP5MC2,RDH5,B4GALNT1,MRPS9,DRAM1,TEX2,NDUFB5,ST6GALNAC4,CCDC90B,SORL1,UNC13C,SLC28A2,SPTBN5,CYP2C8,PARP16,ANXA3,B4GALNT3,VAMP1,TAPBPL,RTN1,CMTM3,PMAIP1,SYPL2,GPR161,ATP1B1,PPOX,TOR1AIP1,DTL,LBR,GALNT13,TAMM41,TMEM108,CYP4V2,POMZP3,MAL2,FADS1,TMEM163,TGOLN2,RAB3C,MCOLN2,PRKCA,UCHL1,DIPK1A,FLCN,EPHB1,AK9,FMN2,MTERF3,COX6A2,B3GNT7,SYN2,STEAP2,DHRS4,SNX22,SLC37A3,ESYT3,COLEC12,IFNGR2,THEM4,NDUFV3,SLC25A44,OMA1,B3GALNT2,BBS5,C4ORF3,ERAP2,TMEM184A,SLC25A32,DCSTAMP,IKBIP,GABRB3,BORCS7,CENPV,ATP23,MYO5B,OR51E2,WDR81,SCARA3,NDUFS5,ROR2,ASPSCR1,CSGALNACT2,GABARAP,PDGFD,MFN1,GAA,ANO5,CYP4F11,CLEC12A,FUT10,OLR1,TRAPPC3L,DPY19L1,TLR6,CHST1,MTLN,ZDHHC21,TYMS,GCNT4,AP3S1,DPY19L2,GRAMD1C,AQP11,TIMM23B-AGAP6,CALR,HLA-DQB1,CYP8B1,MRPL14,WASHC1,GPR135,SLC2A4,GET1,NGRN,AP2A2,SMDT1,LRIT3,NPIPA1,GRIN2A,SFXN4,MRPL54,GALNT17,ANKFY1,PIGP,TRABD2A,NEMP2,HLA-DRB1,POM121,CD55,TRAPPC4,HLA-DQA1,ENTPD4,SERPINA1,MPEG1,RPS26,VPS13A,SVIP,HLA-DRB5,CNGA1,GLMP,SCAMP5,UBE2J1,SREBF2,INPP5B,HLA-DOA,HLA-DMA,HLA-DRA,NOTCH4,RNF5,HLA-C,HLA-E,HLA-F,GABBR1,MALRD1,C12ORF73,CPT1B,GOLGA8O,HLA-A,TRIM59,NRAS,ATF6B,MRPL23,GOLGA8B,USP17L2,VPS52,HLA-DPB1,PIGBOS1,CYP21A2,TAPBP,HLA-DQB2,GOLGA8N,HLA-B,SPAAR,HLA-DQA2,HLA-DOB,STMP1,FMN1,HS3ST5,CHMP1B,ITGB3,MRPS21
GO:MF	catalytic activity	GO:0003824	0.0043265	2.36386	5682	1351	451	20166	ENPP4,HECW1,CD38,PDK2,MAP3K9,NOS2,FMO3,MED24,DDX11,MAP2K3,DAPK2,MRI1,AGA,RETSAT,USP28,ANAPC4,KMT2C,MSH4,CDK14,CAMK2B,GATB,HAGH,ABCA7,FAR2,GSTO2,FGFR2,POLR1A,PIGB,PFN2,CAMK2A,SPEG,ACADVL,MOV10L1,NSF,TXK,PLD1,DLG1,MCM6,RGS11,NT5C2,REXO1,SAR1A,CDC14A,KIF22,DDX43,PPIE,GSTP1,MECOM,OVGP1,DIMT1,PSMC5,GNAO1,DDX18,DDX24,LYZ,MUL1,CERS4,RGS17,MSH2,CDC7,UPB1,TOP3B,RASD2,ITPK1,CCNB1IP1,TRIB3,CSNK2A1,MYLK2,LIPG,POLI,ABCC1,QPRT,LACTB,CPQ,CHRAC1,POP4,GPI,MET,MINDY4,C1GALT1,NMRK1,PTGDS,LIPA,ENO3,FTSJ3,DDX5,ALOX12,UFSP2,HTATIP2,PUS3,FOXRED1,GALNT18,ACCS,COQ5,KCTD10,CDKN1B,OAS2,DDX55,ST8SIA1,COX6A1,HDDC2,STK38,VNN1,VNN2,EYA4,ADGRG6,DUSP22,PDE8B,MSH3,RAD1,KAT2B,HEMK1,EFEMP1,IL18R1,TPO,PCYOX1,GPX7,QSOX1,FBXO6,RGS2,TNNI3K,CRYZ,TTF2,AKT3,PADI2,GBP3,RAB29,F3,ALDH8A1,RXYLT1,PIGZ,FBXW2,GALNT12,PPP1R3C,PYROXD2,MASTL,ENOX1,DUSP4,EPHX2,HS3ST2,EBPL,ATP7B,PFKFB2,RAB38,ATP8A1,PEX6,NQO2,GLO1,TMTC4,RAP2A,GRK4,POLR1B,DTD1,PCSK2,MGME1,MCM8,IPPK,ATP13A4,HELB,PLA2G5,UBR4,FGL2,STYXL1,TPST2,RNF112,PDE11A,HERC2,EIF2AK4,ALDH1A2,MINDY2,USP6,GAMT,STK33,CYP2E1,CKMT2,ABHD12B,IGHMBP2,LPIN3,BHMT2,GSTT2B,RNF122,ADAM20,ADAMDEC1,GSTM1,GSTM5,GSTM3,ECHDC3,GGACT,NT5E,RDH5,B4GALNT1,NTPCR,DGKB,MTHFS,ADAMTS7,NDUFB5,SMC2,ST6GALNAC4,ALDOB,DSCC1,TUBB2A,VARS2,NARS2,GGH,FDX1,KHK,CYP2C8,DNA2,PARP16,ZGRF1,NAAA,B4GALNT3,TMTC3,BRCA2,ADAM21,MAN2C1,ULK3,ESCO1,FN3KRP,NT5C3B,DUS3L,PGGHG,SIK1,PTPRF,PPOX,DTL,LBR,THNSL2,RABL2A,GALNT13,TAMM41,FAM86B2,AMT,CYP4V2,MYLK4,TRIM7,TRIM55,CDKN2A,PDSS1,FRA10AC1,APIP,ATM,P4HA3,ADAM33,FADS1,PRSS23,ADAMTS12,DPYSL4,ATG10,GUCY1A2,RAB3C,RAD17,ADPRHL1,TMPRSS11D,ZUP1,PRKCA,UCHL1,PDE1C,EPHB1,AK9,LRGUK,SETD9,PDIA4,ADAMTS3,N6AMT1,TDRD9,FRRS1,COX6A2,B3GNT7,STEAP2,DHRS4,DYRK1A,MRAS,NIT1,CBR3,MORC3,HLCS,THEM4,NDUFV3,CBS,FBXO27,IP6K3,ACOT11,OMA1,HFM1,ACP6,PM20D1,PKDCC,B3GALNT2,MAPKAPK2,PMVK,POGLUT1,EXO5,METAP1,BDH2,DUSP7,F2RL2,ERAP2,UBLCP1,KLKB1,SLU7,KIF6,NUDT2,PRSS37,CPA6,METTL27,AKR1E2,NSD1,ASPG,PCBD1,C2,RNF169,CENPV,ACSM1,ATP23,MTMR10,ENTPD3,ULK4,NDUFS5,ADAL,MAT2A,ROR2,CSGALNACT2,OTUD7A,ADPRM,HSD17B13,MFN1,GAA,VAT1L,CYP4F11,NME6,PPP1CA,CTSW,FUT10,SH3RF3,HPSE2,ACSM6,PARP14,SULT1B1,DPY19L1,TLR6,TRMT10C,GK5,CHST1,LIPT2,B3GNTL1,ZDHHC21,GPX2,TYMS,GCNT4,SHMT1,CHD9,PIDD1,DPY19L2,POGLUT3,GEN1,RPP25,TUFM,AURKB,NSUN7,LACC1,FAHD1,CYP8B1,MB21D2,NME9,HEPHL1,BACE2,YBEY,PAPPA,C11ORF54,TRIM61,ACSM5,ZNRF3,SDR42E1,GALNT17,ADARB2,PIGP,ARL17A,TRIM69,WWOX,TRABD2A,TMPRSS11A,THSD4,XPNPEP3,SULT1A1,XRCC2,ADAM32,PIWIL2,ENTPD4,TPSB2,RAD54B,RAB40C,NKIRAS1,SULT1C4,ADH4,DDX42,STK39,PAPSS2,FAN1,COLGALT2,PNP,UBE2J1,MAP3K3,INPP5B,ASAH2B,BMPR2,PSMB8,RNF5,STK19,SKIV2L,ABHD16A,DDR1,TRIM39,PPP1R11,NT5M,CPT1B,STK38L,TRIM59,NRAS,ARL2,DDAH2,ARL16,AS3MT,USP17L2,C1GALT1C1L,USP17L7,POLR2J2,ARL17B,CYP21A2,TRIM26,PPIAL4G,PPIL3,NSUN6,RPP21,INMT,AMACR,GNG10,CFB,ASPRV1,ADH1C,HS3ST5,REELD1,ALG1L2,PRSS51,POLG2,ITGB3,STRADA,AARSD1,PRAG1,DUSP14,TYW1B
GO:BP	cell-cell adhesion	GO:0098609	0.00460793	2.33649	946	1283	94	21092	BAIAP2L1,CYFIP2,CLDN18,CDH19,DLG1,PCDHA6,EZR,ARVCF,LGALS2,SIRPB1,MYL9,TJP1,MAG,VSIR,ALOX12,SELPLG,MDGA1,VNN1,DUSP22,PCDHB15,THBS4,PCDHB8,PCDHB10,PCDHB12,CD80,BTN2A2,SOX4,IRF1,FGL2,CDHR3,SFTPD,DSC3,CLDN10,NT5E,VAV1,PTPRF,HMCN1,ZC3H8,IGSF11,CDKN2A,TENM4,THY1,PRKCA,ICOSLG,JAML,KIF26B,ICOS,METAP1,ITGA2,LRFN5,SPINT2,TNXB,STXBP6,P2RY12,NINJ2,PPP1CA,OLR1,DAB1,ZDHHC21,PCDHB9,GPC6,GLDN,PPARA,SEMA4D,ZP3,HLA-DRB1,CD55,HLA-DQA1,PCDHB11,HLA-DRB5,PNP,HLA-DOA,HLA-DMA,HLA-DRA,NOTCH4,HLA-E,PCDHA9,PCDHA8,PCDHA5,PCDHA4,HLA-A,HLA-DPB1,HLA-DQB2,HLA-DQA2,PCDHA13,HLA-DOB,PCDHAC1,PCDHA11,PCDHA10,PCDHA12,PCDHA3,ITGB3,MILR1,PCDHB16
GO:CC	endomembrane system	GO:0012505	0.00698978	2.15554	4733	1367	361	21690	ENPP4,CD38,TMEM98,ABCC8,PROM1,FMO3,BAK1,MYOC,DAPK2,AGA,RETSAT,RCN1,ITIH4,CAMK2B,ABCA7,CALCRL,WDR3,SNAP91,FGFR2,PIGB,WIPI1,AP3M2,EPN2,SREBF1,NSF,PLD1,DLG1,SEC31B,PCM1,SDF4,SAR1A,DOP1A,PPIE,GSTP1,OVGP1,TXNDC16,LYZ,RAB11FIP3,CERS4,ABCC6,EZR,TMEM38B,SNAP29,MICALL1,CBY1,TOM1,SYNGR1,TCL1A,SIRPB1,SEC23B,CST3,MAP1LC3A,LIPG,NOMO3,OCA2,CPQ,JPH1,SNX16,BNIP3L,GPI,STEAP1B,C1GALT1,PTGDS,PKD2L1,CUBN,GOSR1,TMEM97,UFSP2,HTATIP2,GALNT18,SLC22A18,EXPH5,AKAP3,CDKN1B,ST8SIA1,MDGA1,VNN1,ADGRG6,THBS4,ARRDC3,BCL9,GPX7,QSOX1,FBXO6,PADI2,GBP3,RAB29,APH1A,RXYLT1,CCNI,PIGZ,GLE1,GALNT12,NUP43,HS3ST2,CBX3,CCZ1,EBPL,ATP7B,SLC36A1,RAB38,ATP8A1,TMTC4,RAP2A,TEKT3,TRIP10,PCSK2,NCLN,ERGIC3,PCID2,OMD,ATP13A4,YEATS4,PLA2G5,UBR4,FGL2,SPINK2,TPST2,RNF112,ORMDL1,USP6,QRICH2,BST2,CYP2E1,RFTN1,ABHD12B,MATN3,LPIN3,CHI3L1,TMCC2,COG6,SLC39A11,SFTPD,SBF2,RNF122,NOTCH2,SLC37A2,RDH5,B4GALNT1,ADAMTS7,TEX2,ST6GALNAC4,RPS6,GGH,SORL1,UNC13C,LHCGR,CYP2C8,PARP16,ANXA3,B4GALNT3,ERP27,VAMP1,TAPBPL,TMTC3,BRCA2,CBLN3,RTN1,CMTM3,ABCA8,TP53,SYPL2,GPR161,TOR1AIP1,DTL,FLG2,LBR,GALNT13,COL8A1,TMEM108,CYP4V2,TRIM7,MLIP,TPBG,POMZP3,MAL2,P4HA3,FADS1,PRSS23,ANKRD50,ITIH2,TMEM163,TGOLN2,DMP1,RAB3C,CAST,RGPD3,MCOLN2,THY1,PRKCA,UCHL1,DIPK1A,EPHB1,AK9,LRGUK,PDIA4,SPAG17,FMN2,B3GNT7,SYN2,STEAP2,CLEC18A,DHRS4,VPS26C,SLC37A3,ESYT3,IFNGR2,S100A1,JMJD8,PKDCC,B3GALNT2,GABRB1,POGLUT1,C4ORF3,ERAP2,IQUB,DEFB1,TMEM184A,DCSTAMP,MAMDC2,PRSS37,IKBIP,CENPV,MS4A6E,MS4A7,MYO5B,OR51E2,WDR81,SOST,SCARA3,SLC35G2,RGPD8,ASPSCR1,CSGALNACT2,GABARAP,FOS,HSD17B13,KCNS3,PDGFD,GAA,MROH2B,COL24A1,ANO5,TRAPPC12,CYP4F11,CLEC12A,CTSW,FUT10,OLR1,TRAPPC3L,DPY19L1,TLR6,SNX31,CHST1,BANF1,ZDHHC21,JAKMIP2,GCNT4,MUC20,SAMD9L,PIDD1,AP3S1,DPY19L2,GRAMD1C,POGLUT3,AQP11,ZFAND2A,CALR,HLA-DQB1,LACC1,FGD6,CYP8B1,F2R,WASHC1,GPR135,SLC2A4,GET1,BACE2,MXRA7,AP2A2,GPC6,LRIT3,NPIPA1,GRIN2A,PSMG1,COLEC10,GALNT17,FAM174B,ANKFY1,PIGP,ARL17A,WWOX,RPS23,S100A3,PRKAR1B,PNRC2,SLC35E2B,NEMP2,HLA-DRB1,POM121,CD55,TRAPPC4,HLA-DQA1,FAM3C,ENTPD4,SERPINA1,RAB40C,CCDC154,RPS26,NKIRAS1,HRNR,VPS13A,SVIP,HLA-DRB5,COLGALT2,SCAMP5,PNP,UBE2J1,SREBF2,RAET1G,INPP5B,BMPR2,HLA-DOA,HLA-DMA,HLA-DRA,NOTCH4,RNF5,HLA-C,HLA-E,HLA-F,GABBR1,MALRD1,GOLGA8O,HLA-A,TRIM59,NRAS,ARL2,ATF6B,COL28A1,GOLGA8B,USP17L2,VPS52,HLA-DPB1,USP17L7,ARL17B,CYP21A2,TAPBP,HLA-DQB2,GOLGA8N,HLA-B,SPAAR,HLA-DQA2,HLA-DOB,PLEKHO2,FMN1,HS3ST5,ATP6V1E2,ALG1L2,CHMP1B,ITGB3,SPON1
GO:BP	cellular modified amino acid metabolic process	GO:0006575	0.00699446	2.15525	185	1283	29	21092	HAGH,GSTO2,GSTP1,CPQ,VNN1,VNN2,TPO,PCYOX1,GLO1,PAX8,GAMT,CKMT2,ABHD12B,BHMT2,GSTT2B,GSTM1,GSTM5,GSTM3,GGACT,MTHFS,GGH,SLC25A32,SULT1B1,TYMS,GCNT4,SHMT1,SLC22A4,ABHD16A,CPT1B
REAC	Interferon gamma signaling	REAC:R-HSA-877300	0.00737555	2.13221	86	781	19	10461	CAMK2B,CAMK2A,OAS2,GBP3,IRF1,IFNGR2,HLA-DRB1,HLA-DQA1,HLA-DRB5,HLA-DRA,HLA-C,HLA-E,HLA-F,HLA-A,HLA-DPB1,HLA-DQB2,TRIM26,HLA-B,HLA-DQA2
GO:BP	antigen processing and presentation of exogenous antigen	GO:0019884	0.00821202	2.08555	47	1283	13	21092	HLA-DRB1,HLA-DQA1,HLA-DRB5,HLA-DOA,HLA-DMA,HLA-DRA,HLA-E,HLA-F,HLA-A,HLA-DPB1,HLA-DQB2,HLA-DQA2,HLA-DOB
GO:CC	integral component of plasma membrane	GO:0005887	0.00830002	2.08092	1649	1367	145	21690	ABCB4,ABCC8,PROM1,SLC6A7,MARCO,SLC7A9,LY75,IL17RB,CALCRL,FGFR2,PCDHA6,ATRN,SIRPB1,ABCC1,MAG,MET,VIPR2,TSPAN12,TNFSF8,PKD2L1,GABRA4,GNRHR,SLC2A9,SELPLG,ADGRD1,ADGRG6,SLC29A1,PCDHB15,UPK1B,IL18R1,TPO,APH1A,F3,RXYLT1,GPR75,PCDHB8,PCDHB10,PCDHB12,PILRB,GJA3,ATP7B,EREG,PTGER2,TSPAN2,NOTCH2,KLRC1,PLXNC1,SCN2A,SORL1,SLC28A2,LHCGR,VAMP1,SLC38A4,PTPRF,ATP1B1,TPBG,GABRR1,TENM4,TMC2,SLC16A12,TMPRSS11D,THY1,EPHB1,SLC6A1,ESYT3,IFNGR2,FCRL3,KCNJ3,SGCB,GABRB1,SLC15A2,ITGA2,F2RL2,SLC13A4,LRFN5,TSHR,CLEC1B,GABRB3,CHRFAM7A,SLC35G2,ROR2,GSG1L,CHRNA5,TMEM266,CHRNB1,ADORA2B,KCNS3,KCND3,LPAR3,NINJ2,OLR1,CCR9,TLR6,TRHR,GPR156,PCDHB9,CALHM5,RRH,F2R,SLC2A4,KCNB2,GRID1,GRIN2A,KLRC4,ZNRF3,GPR39,KCNK12,KCNH7,JAG2,SLC24A3,CLCNKA,TRABD2A,RHD,TMPRSS11A,KCNJ11,SEMA4D,HLA-DRB1,HLA-DQA1,SLC22A4,PCDHB11,CNGA1,BMPR2,HLA-DRA,NOTCH4,HLA-C,DDR1,GABBR1,PCDHA9,PCDHA8,PCDHA5,PCDHA4,HLA-A,PLXNA4,HLA-B,HLA-DQA2,PCDHA13,PCDHAC1,PCDHA11,PCDHA10,PCDHA12,PCDHA3,MC1R,ITGB3,MILR1,PCDHB16
GO:BP	antigen processing and presentation of exogenous peptide antigen via MHC class II	GO:0019886	0.00889029	2.05108	28	1283	10	21092	HLA-DRB1,HLA-DQA1,HLA-DRB5,HLA-DOA,HLA-DMA,HLA-DRA,HLA-DPB1,HLA-DQB2,HLA-DQA2,HLA-DOB
TF	Factor: CRX; motif: YTAATC	TF:M01712	0.0104832	1.97951	11248	1444	897	19943	ENPP4,HECW1,CD38,SLC22A16,ABCB4,PDK2,ABCC8,MAP3K9,PROM1,NOS2,FMO3,MED24,SLC6A7,DDX11,MARCO,SLC7A9,CCDC28A,NCAPH2,VIM,BAK1,CENPQ,MAP2K3,EFCAB1,MYOC,DAPK2,STAP1,MRI1,AGA,DNAH5,SPATA7,RETSAT,USP28,UTS2,RCN1,LETMD1,THOC3,CYFIP2,ITIH4,MSH4,LAMC2,CDK14,FLYWCH1,GATB,ABCA7,FAR2,CALCRL,ANKS1A,WDR3,WDR18,SNAP91,SLC9A3,CLDN18,STON1-GTF2A1L,ADGRF5,PIGB,PFN2,CAMK2A,CDH19,EPN2,ACADVL,NSF,CLNS1A,NTN4,TXK,TIPIN,FOSL2,DLG1,SEC31B,ARHGAP15,MCM6,RGS11,NT5C2,APBB1IP,NEBL,PCM1,REXO1,SAR1A,CDC14A,KIF22,DDX43,SCTR,NDC80,PCDHA6,C1QTNF3,SEMA5B,DOP1A,OVGP1,DIMT1,EPDR1,PSMC5,TXNDC16,TPX2,DOCK3,DDX24,MUL1,ABCC6,MYO15A,RGS17,TMEM38B,CDC7,ARVCF,SUSD2,CBY1,TOM1,THOC5,RASD2,RBFOX2,APOL4,FAM118A,TIMM9,CEP128,TCL1A,CCNB1IP1,PSME2,PLTP,NINL,TRIB3,CSNK2A1,SIRPB1,SEC23B,TLDC2,ACTR5,DNTTIP1,RBFA,CEP192,LIPG,POLI,TAF1C,ABCC1,NOMO3,IQCH,LACTB,FAM189A1,TJP1,NIPAL2,ZC2HC1A,SNX16,ERICH1,BNIP3L,POP4,MAG,RASA4,DNAH11,STEAP1B,MET,VIPR2,TSPAN12,MINDY4,NMRK1,TNFSF8,PKD2L1,CUBN,LIPA,GOSR1,FTSJ3,DDX5,ALOX12,GNRHR,VWA5A,PUS3,FOXRED1,SLC35F2,EXPH5,COQ5,SELPLG,RAD51AP1,AKAP3,CDKN1B,OAS2,ADGRD1,SPSB2,ST8SIA1,COX6A1,HDDC2,SRSF3,MDGA1,GPR63,VNN1,VNN2,EYA4,CUTA,PACRG,DUSP22,PFDN1,PCDHB15,HAVCR1,THBS4,BTNL8,MSH3,ARRDC3,RAD1,IL5,ACTR8,KAT2B,SERPINI2,UPK1B,ARHGEF26,IL18R1,TPO,TAF1B,PCYOX1,BCL9,FBXO6,PDC,RGS2,TNNI3K,CFHR3,CRYZ,TTF2,PADI2,GBP3,APH1A,MROH9,RCAN3,SLC5A9,ALDH8A1,TCF21,RXYLT1,PPL,GLE1,GALNT12,EIF2B2,GPR75,KLHL29,PPP1R3C,NUP43,PCDHB8,PCDHB10,PCDHB12,DNAJC15,EPHX2,CD80,PILRB,CBX3,CISD1,RBM19,SLC36A1,PFKFB2,RAB38,WFDC3,BTN2A2,SNRPC,PEX6,ZNF391,GLO1,EREG,IRF1,TEKT3,PLGLB2,CHCHD5,POLR1B,SLC25A23,PSPN,TRIP10,DTD1,MGME1,MCM8,NCLN,ZNF436,OMD,ATP13A4,HELB,YEATS4,PLA2G5,UBR4,FGL2,STYXL1,CDHR3,LRRC17,PDE11A,ORMDL1,HERC2,KNSTRN,ANAPC13,USP6,KRI1,GAMT,BST2,STK33,RFTN1,CKMT2,LRRC9,MYBBP1A,IGHMBP2,LPIN3,BHMT2,CHI3L1,COG6,MYO18B,RNF122,CATSPERB,ADAM20,PEBP4,MRPS36,TSPAN2,TSHB,GSTM3,NOTCH2,SAA2,ECHDC3,CCNH,KLRC1,DSC3,TIMM10,GGACT,SLC37A2,FAM189A2,TMEM60,NT5E,ORC3,ATP5MC2,RDH5,B4GALNT1,MAP7,PKIB,NTPCR,EIF4E2,TSGA10,MRPS9,PLXNC1,DGKB,MTHFS,CIB2,MYCBPAP,TACO1,NDUFB5,SCN2A,SMC2,ALDOB,PDCL,DSCC1,RPS6,TUBB2A,TCF19,IER3,NARS2,GGH,FDX1,UNC13C,SLC28A2,SPTBN5,GCOM1,IFI44,LHCGR,CYP2C8,BTBD16,DNA2,ZGRF1,NAAA,ANXA3,CENPE,FBN2,SLC38A4,PPFIA2,TMTC3,SNRPF,GAS2L3,RITA1,BRCA2,HNRNPA1L2,ADAM21,MAN2C1,ULK3,RPS2,LRRC46,ABCA8,TP53,CCDC40,CARD14,PMAIP1,NT5C3B,DUS3L,FHAD1,ARHGEF19,NBPF3,ITGB3BP,PTPRF,SYPL2,ATP1B1,XCL2,DPT,PPOX,TOR1AIP1,HORMAD1,DTL,FLG2,FLG,LBR,PPFIA4,TPRKB,FBLN7,ZC3H8,SPOPL,ZNF385B,ZNF660,MYH15,IGSF11,TMEM108,FAM86B2,NICN1,HAPLN1,TIMD4,MYLK4,PRIM2,MLIP,TPBG,GABRR1,VWDE,POMZP3,ST18,PMP2,MAL2,CER1,CDKN2A,CBWD5,PDSS1,FRA10AC1,ZNF215,TENM4,ADAM33,TMC2,CCDC15,SPINT4,WDR17,ADAMTS12,CDC123,ITIH2,CENPU,CCDC175,TMEM163,ARL14EP,SPC25,TGOLN2,ATG10,POC5,TADA1,DSPP,DMP1,GPR180,ZNF117,RAB3C,RAD17,CAST,RGPD3,FRMD1,FAM81B,NMRAL1,ADPRHL1,CNKSR3,TMPRSS11D,LGI4,ZUP1,THY1,CCDC173,CNTNAP3B,EPHB1,AK9,HEATR3,LRGUK,SETD9,PDIA4,SPAG17,FMN2,ADAMTS3,N6AMT1,TDRD9,MTERF3,FRRS1,CLEC18A,CCNB2,VPS26C,DYRK1A,LCA5L,SNX22,SLC37A3,RADIL,COLEC12,NIT1,SLC5A11,CLIC6,CBR3,HLCS,THEM4,U2AF1,GATD3A,ZNF66,SPATC1L,ZNF208,JAML,S100A1,FCRL3,U2AF1L4,ACOT11,OMA1,DNAJB4,LRRIQ3,C1ORF52,HFM1,AXDND1,ACP6,PM20D1,B3GALNT2,MAPKAPK2,CLHC1,BBS5,STPG2,GABRB1,NIPAL1,DAPL1,INAVA,LMOD3,POGLUT1,SLC22A15,SLC15A2,TEX55,CCDC141,EFHB,ICOS,CCDC158,LZTFL1,GNL3,BDH2,ZNF589,ITGA2,F2RL2,UBLCP1,KLKB1,SLU7,IQUB,SLC13A4,DEFB1,DCSTAMP,MAMDC2,PRSS37,CPA6,METTL27,FBXO33,LRFN5,TSHR,AKR1E2,NSD1,CCDC38,SMCO4,TAF1D,ASPG,PCBD1,STXBP4,BORCS7,C2,XRRA1,TRIM66,RNF169,MFAP4,CLEC3A,CCDC68,CHRFAM7A,ATP23,MTMR10,MS4A6E,MS4A7,MYO5B,OR51E2,OR51Q1,CHAF1A,NLRC3,WFDC13,ZNF30,ADAL,ZNF507,MAT2A,STXBP6,VXN,NMD3,HSPB3,P2RY12,RSPH10B2,SLC38A11,INO80E,CHRNA5,CSGALNACT2,OTUD7A,ELP5,GABARAP,FABP4,FOS,HSD17B13,RASA4B,KCNS3,DNAJC24,PDGFD,MFN1,MROH2B,LPAR3,ENC1,ANO5,SYCE1,NINJ2,TRAPPC12,CYP4F11,SRGAP2C,NME6,CLEC12A,CTSW,SNTG2,FUT10,SH3RF3,ARPP21,ACSM6,PARP14,PLAC8L1,MZT2A,OLR1,SULT1B1,TRAPPC3L,DPY19L1,TLR6,TRMT10C,SNX31,ZBTB4,TRHR,GK5,RTP1,ZNF519,BANF1,LIPT2,MTLN,GPX2,SMIM19,LRRC37A,METRNL,TYMS,GCNT4,MUC20,DEAF1,CHD9,SAMD9L,RBM44,PCDHB9,AP3S1,DPY19L2,CALHM5,GRAMD1C,ZNF454,AQP11,RPP25,RIIAD1,EFCAB13,TUFM,CCDC89,C12ORF42,CALR,SMCO3,NSUN7,HLA-DQB1,LACC1,BBS10,TDRD6,RRH,FGD6,CYP8B1,GLIPR1L2,OR51E1,ZNF443,MRPL14,ZNF322,NME9,HEPHL1,WASHC1,TMEM45A,TMEM252,GET1,YBEY,MXRA7,PAPPA,NGRN,VMO1,C11ORF54,WFDC10B,AP2A2,NEB,PLGLB1,CCDC125,CABCOCO1,FHL3,LRIT3,NPIPA1,TRIM61,KLRC4,ACSM5,PCBP3,ZNRF3,MRPL54,DGCR6,GPR39,FAM3B,GOLGA6L4,OAF,COLEC10,LRRC19,NELL2,KRBA2,ZNF93,OR51M1,SDR42E1,OR6A2,KIAA0825,FAM174B,ANKFY1,PIGP,ARL17A,CCDC190,TRIM69,FAM186A,DLEU7,ANKRD37,BTN3A2,CLCNKA,TRABD2A,PPARA,TMEM232,GPR141,TMPRSS11A,MT1X,C17ORF97,KBTBD12,THSD4,C9ORF153,S100A3,TREML4,CENPP,ZP3,SRSF10,SAXO2,FSIP2,RPL14,ANKDD1B,SF3B3,FAM47E,TSPYL1,NEMP2,ZNF676,HLA-DRB1,GREB1,SIRPB2,SRGAP3,XPNPEP3,ZNF107,POM121,CPNE4,SRGAP2B,ZNF781,ZNF774,ZNF124,ANKRD36B,FAM3C,NPIPB9,ZNF138,ZNF100,ADAM32,PIWIL2,C1D,SERPINA1,RAD54B,SVIL,PCDHB11,RPF2,RPS26,ZNF780A,NKIRAS1,HRNR,VPS13A,LEKR1,ZNF273,ADH4,ZNF248,ZNF334,TMEM116,HLA-DRB5,CNGA1,C20ORF203,STK39,TAFA2,TUSC1,FAN1,CTR9,PNP,MAP3K3,EFCAB2,RAET1G,C6ORF163,OOEP,ASAH2B,DAXX,RXRB,HLA-DOA,NOTCH4,RNF5,SKIV2L,ABHD16A,PRRC2A,HLA-C,CCHCR1,DDR1,TRIM39,PPP1R11,C12ORF73,PCDHA9,PCDHA8,PCDHA5,PCDHA4,SYCE1L,PRR13,MT1A,GOLGA8O,HLA-A,COLQ,TRIM59,NRAS,ATF6B,DDAH2,GTF2H4,UBD,ZNF726,SCART1,COL28A1,GOLGA8B,C1ORF167,CCDC7,NBPF1,XKR9,VPS52,C1GALT1C1L,HLA-DPB1,PIGBOS1,C14ORF132,WDR46,POLR2J2,ARL17B,SAPCD1,ZNF492,CCDC192,OR5K2,PRH1,TAPBP,OR5K1,SMIM26,GOLGA8N,TRIM26,ZNF736,NPIPB2,HLA-B,C2ORF74,LRRC37A2,PCDHA13,STPG4,MEIKIN,NSUN6,HLA-DOB,RPP21,PLEKHO2,PWP2,AMACR,MDFIC2,GTF2A1L,CFAP57,CCDC13,ADH1C,FMN1,PCDHA11,ATP6V1E2,REELD1,PCDHA12,C8ORF88,NPIPB11,SMLR1,ZNF10,POLG2,CLEC12B,CEP95,SPON1,MYZAP,STRADA,MRPS21,UPK3BL1,GTF2H5,PCDHB16,C2ORF15,SOCS7,CCL4,DUSP14,TYW1B,ZNF670,OR2AG1,OR1B1,FAM237B,SMIM38,UPK3BL2
GO:CC	endocytic vesicle membrane	GO:0030666	0.0108113	1.96612	192	1367	28	21690	MARCO,CAMK2B,CAMK2A,EPN2,RAB38,EREG,ANXA3,GPR161,TGOLN2,COLEC12,ROR2,TLR6,CALR,AP2A2,HLA-DRB1,HLA-DQA1,HLA-DRB5,INPP5B,HLA-DRA,HLA-C,HLA-E,HLA-F,HLA-A,HLA-DPB1,TAPBP,HLA-DQB2,HLA-B,HLA-DQA2
KEGG	Platinum drug resistance	KEGG:01524	0.0114089	1.94276	72	557	15	8064	BAK1,GSTO2,GSTP1,MSH2,MSH3,AKT3,ATP7B,GSTT2B,GSTM1,GSTM5,GSTM3,TP53,PMAIP1,CDKN2A,ATM
GO:CC	endoplasmic reticulum	GO:0005783	0.0114234	1.9422	2031	1367	172	21690	TMEM98,PROM1,FMO3,BAK1,MYOC,AGA,RETSAT,RCN1,CAMK2B,ABCA7,CALCRL,PIGB,SREBF1,PLD1,DLG1,SEC31B,SAR1A,TXNDC16,CERS4,ABCC6,TMEM38B,TCL1A,SEC23B,CST3,NOMO3,OCA2,CPQ,JPH1,BNIP3L,PTGDS,PKD2L1,CUBN,TMEM97,UFSP2,ADGRG6,THBS4,GPX7,QSOX1,FBXO6,APH1A,PIGZ,EBPL,SLC36A1,RAB38,ATP8A1,TMTC4,NCLN,ERGIC3,TPST2,ORMDL1,CYP2E1,ABHD12B,MATN3,LPIN3,CHI3L1,TMCC2,SFTPD,RNF122,NOTCH2,SLC37A2,RDH5,ADAMTS7,TEX2,RPS6,SORL1,LHCGR,CYP2C8,PARP16,ERP27,TAPBPL,TMTC3,CBLN3,RTN1,ABCA8,TP53,LBR,COL8A1,CYP4V2,TPBG,P4HA3,FADS1,PRSS23,ITIH2,TGOLN2,DMP1,CAST,THY1,PRKCA,UCHL1,DIPK1A,EPHB1,PDIA4,FMN2,CLEC18A,DHRS4,SLC37A3,ESYT3,IFNGR2,S100A1,JMJD8,B3GALNT2,POGLUT1,C4ORF3,ERAP2,DCSTAMP,MAMDC2,IKBIP,SCARA3,GABARAP,FOS,HSD17B13,PDGFD,COL24A1,ANO5,CYP4F11,CTSW,FUT10,TRAPPC3L,ZDHHC21,GRAMD1C,POGLUT3,AQP11,ZFAND2A,CALR,LACC1,CYP8B1,SLC2A4,GET1,BACE2,MXRA7,LRIT3,GRIN2A,PSMG1,PIGP,RPS23,HLA-DRB1,POM121,TRAPPC4,HLA-DQA1,SERPINA1,RPS26,NKIRAS1,VPS13A,SVIP,HLA-DRB5,COLGALT2,UBE2J1,SREBF2,RAET1G,HLA-DRA,NOTCH4,RNF5,HLA-C,HLA-E,HLA-F,GABBR1,HLA-A,TRIM59,NRAS,ATF6B,COL28A1,USP17L2,HLA-DPB1,USP17L7,CYP21A2,TAPBP,HLA-DQB2,HLA-B,HLA-DQA2,FMN1,ALG1L2,SPON1
KEGG	Cell adhesion molecules	KEGG:04514	0.0144963	1.83874	153	557	24	8064	CLDN18,MAG,VSIR,SELPLG,CD80,CLDN10,PTPRF,IGSF11,ICOSLG,ICOS,HLA-DQB1,HLA-DRB1,HLA-DRB5,HLA-DOA,HLA-DMA,HLA-DRA,HLA-C,HLA-E,HLA-F,HLA-A,HLA-DPB1,HLA-B,HLA-DQA2,HLA-DOB
GO:BP	antigen processing and presentation of peptide or polysaccharide antigen via MHC class II	GO:0002504	0.0164175	1.78469	36	1283	11	21092	HLA-DQB1,HLA-DRB1,HLA-DQA1,HLA-DRB5,HLA-DOA,HLA-DMA,HLA-DRA,HLA-DPB1,HLA-DQB2,HLA-DQA2,HLA-DOB
GO:CC	MHC class I protein complex	GO:0042612	0.0176986	1.75206	8	1367	5	21690	HLA-C,HLA-E,HLA-F,HLA-A,HLA-B
GO:CC	intrinsic component of plasma membrane	GO:0031226	0.0185525	1.7316	1731	1367	149	21690	ABCB4,ABCC8,PROM1,SLC6A7,MARCO,SLC7A9,LY75,IL17RB,CALCRL,FGFR2,PCDHA6,ATRN,SIRPB1,ABCC1,MAG,MET,VIPR2,TSPAN12,NOD1,TNFSF8,PKD2L1,GABRA4,GNRHR,SLC2A9,SELPLG,ADGRD1,MDGA1,ADGRG6,SLC29A1,PCDHB15,UPK1B,IL18R1,TPO,APH1A,F3,RXYLT1,GPR75,PCDHB8,PCDHB10,PCDHB12,PILRB,GJA3,ATP7B,EREG,PTGER2,ULBP3,TSPAN2,NOTCH2,KLRC1,PLXNC1,SCN2A,SORL1,SLC28A2,LHCGR,VAMP1,SLC38A4,PTPRF,ATP1B1,TPBG,GABRR1,TENM4,TMC2,SLC16A12,TMPRSS11D,THY1,EPHB1,SLC6A1,ESYT3,IFNGR2,FCRL3,KCNJ3,SGCB,GABRB1,SLC15A2,ITGA2,F2RL2,SLC13A4,LRFN5,TSHR,CLEC1B,GABRB3,CHRFAM7A,SLC35G2,ROR2,GSG1L,CHRNA5,TMEM266,CHRNB1,ADORA2B,KCNS3,KCND3,LPAR3,NINJ2,OLR1,CCR9,TLR6,TRHR,GPR156,PCDHB9,CALHM5,RRH,F2R,SLC2A4,KCNB2,GRID1,GPC6,GRIN2A,KLRC4,ZNRF3,GPR39,KCNK12,KCNH7,JAG2,SLC24A3,CLCNKA,TRABD2A,RHD,TMPRSS11A,KCNJ11,SEMA4D,HLA-DRB1,HLA-DQA1,SLC22A4,PCDHB11,CNGA1,BMPR2,HLA-DRA,NOTCH4,HLA-C,DDR1,GABBR1,PCDHA9,PCDHA8,PCDHA5,PCDHA4,HLA-A,PLXNA4,HLA-B,HLA-DQA2,PCDHA13,PCDHAC1,PCDHA11,PCDHA10,PCDHA12,PCDHA3,MC1R,ITGB3,MILR1,PCDHB16
TF	Factor: SRY; motif: TCAATAMCATTGA	TF:M04557	0.0194694	1.71065	10149	1444	816	19943	ENPP4,CD38,ABCB4,PDK2,TMEM98,SPATA20,BAIAP2L1,PROM1,MARCO,SLC7A9,SNAPC1,CCDC28A,VIM,BAK1,CENPQ,MYOC,STAP1,MRI1,DNAH5,SPATA7,CAPG,UTS2,RCN1,MRTO4,LY75,ITIH4,LAMC2,CDK14,FLYWCH1,GATB,ANKS1A,WDR3,SNAP91,NGEF,CLDN18,FGFR2,POLR1A,STON1-GTF2A1L,ADGRF5,PHRF1,CDH19,EPN2,SPEG,MOV10L1,CLNS1A,NTN4,TIPIN,PLD1,DLG1,SEC31B,ARHGAP15,MCM6,APBB1IP,PCM1,REXO1,CDC14A,KIF22,DDX43,PCDHA6,C1QTNF3,DOP1A,PPIE,MECOM,RRN3,EPDR1,GNAO1,TXNDC16,DDX18,TPX2,DOCK3,LYZ,MUL1,MYO15A,GEMIN2,EZR,MSH2,CDC7,TOP3B,RASD2,RBFOX2,APOL4,FAM118A,TIMM9,CEP128,TCL1A,CCNB1IP1,NINL,SIRPB1,SEC23B,TLDC2,FAM83D,DNTTIP1,MAP1LC3A,RBFA,ABCC1,IQCH,LACTB,FAM189A1,ZC2HC1A,ERICH1,KLHDC4,POP4,GPI,LSR,DNAH11,ANKRD7,VIPR2,TSPAN12,CHN2,NOD1,MINDY4,C1GALT1,POU6F2,NMRK1,TNFSF8,PKD2L1,LIPA,DDX5,ALOX12,TMEM97,GABRA4,GNRHR,HTATIP2,VWA5A,PUS3,FOXRED1,ACCS,SLC22A18,SELPLG,KCTD10,RAD51AP1,AKAP3,CDKN1B,ADGRD1,SPSB2,SMIM8,HDDC2,KCTD20,STK38,SRSF3,WASF1,VNN1,VNN2,ADGRG6,FAM120B,DUSP22,PFDN1,PCDHB15,THBS4,BTNL8,MSH3,RAD1,IL5,KAT2B,SERPINI2,EFEMP1,IL1R2,IL18R1,TAF1B,PCYOX1,BCL9,SFPQ,PDC,TNNI3K,CFHR3,CRYZ,AKT3,MFAP2,GBP3,RAB29,MROH9,F3,RCAN3,SLC5A9,ALDH8A1,RXYLT1,CCNI,GLE1,FBXW2,EIF2B2,GPR75,NUP43,PCDHB8,PCDHB10,PCDHB12,CCDC77,KBTBD7,EPHX2,CD80,CD244,CISD1,RBM19,EBPL,SLC36A1,WFDC3,ATP8A1,BTN2A2,SNRPC,NQO2,SOX4,GLO1,PTGER2,TEKT3,SLC25A19,PLGLB2,POLR1B,TRIP10,DTD1,PCSK2,MGME1,MCM8,NCLN,PCID2,AIF1L,OMD,ATP13A4,HELB,YEATS4,TAS2R5,PLA2G5,FGL2,STYXL1,RNF112,CDHR3,LRRC17,PDE11A,HERC2,KNSTRN,USP6,QRICH2,GAMT,IQCN,JUND,CYP2E1,ZNF337,ATP5IF1,ULBP3,CKMT2,LRRC9,MATN3,RGS22,BHMT2,COG6,SLC39A11,GSTT2B,MYO18B,SFTPD,ADAM20,ADAMDEC1,MRPS36,GSTM1,TSPAN2,GSTM5,GSTM3,NOTCH2,CCNH,KLRC1,DSC3,TIMM10,CCDC146,NT5E,ORC3,B4GALNT1,MAP7,NTPCR,EIF4E2,PLXNC1,CKAP2,MTHFS,NDUFB5,SCN2A,SMC2,ST6GALNAC4,ALDOB,DSCC1,RPS6,VARS2,ANKRD42,CCDC90B,SORL1,FDX1,UNC13C,SLC28A2,IFI44,KHK,CYP2C8,BTBD16,DNA2,COX17,ANXA3,CENPE,ERP27,SLC38A4,TMTC3,SNRPF,GAS2L3,RITA1,KANSL2,SMIM2,HNRNPA1L2,GRTP1,RTN1,ADAM21,FBLN5,ULK3,LRRC46,ABCA8,TAF4B,PRELID3A,CCDC40,CARD14,NARF,NBPF3,ITGB3BP,PTPRF,SYPL2,GPR161,XCL2,DPT,TOR1AIP1,HMCN1,DTL,FLG2,FLG,LBR,THNSL2,RABL2A,FBLN7,ZC3H8,GALNT13,MYH15,FAM86B2,AMT,HAPLN1,GTF2H2,MYLK4,PRIM2,MLIP,TPBG,GABRR1,ABRACL,VWDE,POMZP3,ST18,TRIM55,MAL2,CER1,CDKN2A,CBWD5,PDSS1,FRA10AC1,GAS2,ZNF215,TENM4,P4HA3,SPINT4,WDR17,ADAMTS12,CDC123,ITIH2,CENPU,CCDC122,CCDC175,ARL14EP,SPC25,TGOLN2,ATG10,TADA1,DSPP,DMP1,GPR180,IFIT5,SLC16A12,ZNF117,RAB3C,CAST,RGPD3,FAM81B,ADPRHL1,CNKSR3,TMPRSS11D,SPHKAP,CEBPG,LGI4,C4ORF19,UCHL1,CCDC173,CNTNAP3B,PDE1C,FLCN,AK9,HEATR3,SPAG17,FMN2,ADAMTS3,N6AMT1,BACH1,ANKRD9,MTERF3,FRRS1,SLC6A1,STEAP2,CCNB2,VPS26C,DYRK1A,LCA5L,SLC37A3,RADIL,MRAS,NIT1,SLC5A11,CBR3,HLCS,THEM4,U2AF1,ZNF66,ZNF208,JAML,FCRL3,FBXO27,DBF4B,LRRIQ3,C1ORF52,HFM1,C1ORF115,PM20D1,SGCB,BBS5,STPG2,GABRB1,DAPL1,INAVA,LMOD3,POGLUT1,SLC22A15,SLC15A2,TEX55,CCDC141,EFHB,ICOS,TTC14,CCDC158,LZTFL1,GNL3,UVSSA,METAP1,BDH2,F2RL2,C5ORF63,ERAP2,KLKB1,NSA2,GJB7,RAET1E,TBX20,SLU7,KIF6,IQUB,SLC13A4,SLC25A32,DCSTAMP,NUDT2,PRSS37,CPA6,FBXO33,TSHR,CLEC1B,ARHGAP42,CCDC38,C1QL3,SMCO4,ZFYVE19,STXBP4,BORCS7,C2,TRIM66,RNF169,CLEC3A,CCDC68,ZNF3,ZSCAN21,CENPV,ACSM1,CATSPER2,MS4A6E,MS4A7,MS4A14,OR51E2,OR51Q1,PPP1R14A,SPINT2,CHAF1A,NLRC3,ENTPD3,WFDC13,NDUFS5,ZNF30,STXBP6,ROR2,VXN,GSG1L,P2RY12,RSPH10B2,SLC38A11,INO80E,RGPD8,CHRNA5,CSGALNACT2,OTUD7A,CCDC144A,ADPRM,FABP4,FOS,HSD17B13,KCNS3,PDGFD,XKR6,MFN1,GAA,MROH2B,LPAR3,VAT1L,NINJ2,TRAPPC12,NME6,CLEC12A,CTSW,SNTG2,FUT10,ZNF596,RARG,HPSE2,ARPP21,ACSM6,PLAC8L1,MZT2A,NDNF,OLR1,CCR9,SULT1B1,TRAPPC3L,TLR6,TRMT10C,SNX31,TRHR,ABRA,ZNF266,GK5,UBQLNL,LIPT2,TEX26,GPR156,ZDHHC21,JAKMIP2,SMIM19,LRRC37A,MUC20,SHMT1,CHD9,SAMD9L,RBM44,PCDHB9,ZBTB41,CALHM5,GRAMD1C,POGLUT3,AQP11,TIMM23B-AGAP6,ZNF713,C5ORF46,AURKB,C12ORF42,SMCO3,NSUN7,HLA-DQB1,LACC1,BBS10,RRH,GLIPR1L2,MB21D2,OR51E1,ZNF443,HEPHL1,WASHC1,TMEM45A,YBEY,MXRA7,KCNB2,NGRN,WFDC10B,FREM3,NEB,PLGLB1,CCDC125,CABCOCO1,FHL3,LRIT3,NPIPA1,PSMG1,KLRC4,ACSM5,ZNRF3,SFXN4,MRPL54,DGCR6,GPR39,FAM3B,GOLGA6L4,COLEC10,LRRC19,NELL2,KRBA2,OR51M1,JAG2,OR6A2,RPS27L,KIAA0825,GALNT17,SH3BGR,FAM174B,ARL17A,CCDC190,FAM186A,WWOX,ANKRD37,BTN3A2,PPARA,TMEM232,EFCAB6,RHD,GPR141,TMPRSS11A,MT1X,C17ORF97,KBTBD12,THSD4,C9ORF153,SEMA4D,ZSCAN23,NUTM2B,ZNF559,FSIP2,RPL14,ANKDD1B,TSPYL1,PNRC2,DRICH1,TOGARAM2,NEMP2,ZNF676,HLA-DRB1,SRGAP3,XPNPEP3,ZNF493,CD55,ZNF781,ZNF774,ZNF124,TRAPPC4,ZNF33B,HLA-DQA1,ANKRD36B,FAM3C,NPIPB9,ZNF138,ZNF100,ADAM32,SLC22A4,ENTPD4,C1D,RAD54B,PCDHB11,RPF2,MPEG1,RPS26,ZNF780A,HRNR,LEKR1,ADH4,ZNF248,ZNF334,DDX42,HLA-DRB5,C20ORF203,TAFA2,TUSC1,FAN1,GLMP,CTR9,COLGALT2,UBE2J1,EFCAB2,STUM,ECT2L,INPP5B,AGAP6,AGAP9,DAXX,RXRB,HLA-DOA,HLA-DMA,HLA-DRA,NOTCH4,STK19,SKIV2L,ABHD16A,NFKBIL1,MICA,HLA-C,TRIM39,PPP1R11,HLA-F,MALRD1,PCDHA8,PCDHA5,PCDHA4,SYCE1L,PRR13,MT1A,NAP1L4,GOLGA8O,HLA-A,COLQ,STK38L,TAS2R14,TRIM59,NRAS,ATF6B,DDAH2,GTF2H4,UBD,ZNF726,ARL16,SCART1,AS3MT,EML6,COL28A1,GOLGA8B,TTC34,CCDC7,NBPF1,PLXNA4,NPTXR,XKR9,EXOSC6,VPS52,C1GALT1C1L,USP17L7,WDR46,ARL17B,CCDC192,CYP21A2,OR5K2,PRH1,OR5K1,SMIM26,HLA-DQB2,GOLGA8N,LYRM9,TRIM26,ZNF736,NPIPB2,HLA-B,C12ORF75,SPAAR,PPIAL4G,HLA-DQA2,C2ORF74,PCDHA13,STPG4,PPIL3,NSUN6,HLA-DOB,RPP21,INMT,PWP2,MDFIC2,GTF2A1L,GNG10,CFB,CFAP57,ASPRV1,ADH1C,PCDHAC1,FMN1,PCDHA11,HS3ST5,PCDHA10,ATP6V1E2,REELD1,ALG1L2,PCDHA12,C8ORF88,PRSS51,NPIPB11,CHMP1B,PCDHA3,SMLR1,POLG2,CLEC12B,MC1R,CEP95,NOTCH2NLA,FSBP,MILR1,PCDHB16,ZNF658,CCL4,PRAG1,TUBGCP5,TYW1B,PRICKLE4,OR2AG1,OR1B1,CCDC163,FAM237B
